## Supplemental Tables for "Single cell multiomics reveals drivers of metabolic dysfunction-associated steatohepatitis" (part 13 of 26)

### Sheet: STable 7 (continued)
Supplementary Table 7 - Biological pathways enriched in genes associated with MASLD
REACTOME_THE_CITRIC_ACID_TCA_CYCLE_AND_RESPIRATORY_ELECTRON_TRANSPORT	9.45829e-05	0.0181642	0.538434	0.445776	1.60554	161	GLO1|SUCLA2|MPC2|DMAC2L|NDUFB1|SLC25A27|NDUFS8|NDUFV3|COX5A|NDUFA6|COX7B|NDUFS1|SLC25A14|ATP5MF|TRAP1|FAHD1|COX5B|FH|UQCR10|UQCRFS1|ETFB|NDUFS6|COX18|NDUFB2|ATP5ME|COX11|ATP5MC1|UQCRQ|COQ10A|ATP5MC3|VDAC1|ATP5MG|PDK2|ETFDH|COX7C|SDHC|MDH2|COX20|ATP5PB|ACO2|ATP5F1D|ADHFE1|ATP5F1B|ME3|COX8A|NDUFA9|HAGH|ATP5F1E|NDUFS5|GSTZ1|PDHB|ATP5MC2|NDUFA13|COX6A1|UQCRC1|TACO1|NDUFS3|NDUFB3|NDUFA7|LDHAL6A|PDHX|DLAT|NDUFAB1	B	Steatosis.grade
REACTOME_TRAF3_DEPENDENT_IRF_ACTIVATION_PATHWAY	0.00192116	0.0904487	0.45506	-0.702834	-2.09158	13	IRF7|TRIM25|EP300|SIKE1|IKBKE|TBK1|TRIM4|RNF135|CREBBP|IRF3|TRAF3	B	Steatosis.grade
REACTOME_TRAF6_MEDIATED_IRF7_ACTIVATION	0.000485075	0.0484567	0.498493	-0.710466	-2.24612	15	IRF7|TRIM25|EP300|SIKE1|IKBKE|TRAF2|TRAF6|TBK1|TRIM4|RNF135|CREBBP|IRF3	B	Steatosis.grade
GOBP_AGING	0.000164329	0.0151916	0.518848	-0.450566	-1.88721	83	MPO|UCP2|CTSC|TP63|ADRA1A|ATP2B1|TGFBR2|TFRC|AMFR|MME|CAT|MBP|GFRA1|PAX5	B	Fibrosis.stage
GOBP_ALCOHOL_METABOLIC_PROCESS	0.00228306	0.0685096	0.431708	-0.305824	-1.47481	223	CYP2C8|LPCAT3|LBR|CYP2C9|ERLIN1|SNCA|TPK1|PCK2|AKR1C4|GCH1|RDH16|CAT|SPTLC2|MSMO1|HMGCS1|MINPP1|RDH5|PON1|PLEK|HAO1|ADH1A|TTC39B|ADH6|FDFT1|ACER3|LDLR|ABCA1|DHFR|PECR|EPHX2|NUDT3|DHRS3|SGPP2|NPC1|SGPP1|CYP27A1|RBP4|ADH4|ACADL|RDH14|INSIG1|PLA2G4A|MOGAT1|SREBF2|DHRS13|SPTLC3|ADH1B|RDH10|CLN8|SCARB1|COQ2|IDH1|HSD17B7|ITPK1|MVK|PTEN|SEC14L2|NUDT4|LIPC|FECH|SULT2A1|DHCR24|HSD17B6|CYP39A1|CYP3A5|STARD3|GFI1|IMPA1	B	Fibrosis.stage
GOBP_AMINO_ACID_METABOLIC_PROCESS	0.00277102	0.0768938	0.431708	-0.323121	-1.52105	191	UCP2|ARHGAP11B|MTAP|SLC25A13|TDO2|SLC25A21|MTHFD1|GLUD1|HAO1|RIMKLB|HNMT|QRSL1|DHFR|ENOSF1|GLDC|GLYAT|ART4|GMPS|GCLC|KYNU|UPB1|SEPHS2|GLYATL1|CDO1|GLS2|PCCB|KYAT1|EARS2|CARNMT1|BLMH|KMO|ABAT|BCKDHB|ACADSB|SLC25A12|ATP7A|SLC38A1|PLOD3|BHMT|BCAT1|AGXT|CTPS1|CTH|CTPS2|ASL|TAT|OAT|SLC7A11|SERINC5|DIO1|MTR|GOT2|AASS|MTRR|ALDH8A1|AFMID|BHMT2|CARS2|ACMSD|AASDH|DBT|DPYD|HIBCH|HPD|LARS2|RIDA|SEPHS1|WARS2|HIBADH|NR1H4|MCCC1|SARDH|PIPOX|GCLM|GATC|HGD|GART|ALDH1A1|BAAT|ALDH5A1|DALRD3|FN3K|GSS|SHMT1|ARG1|MPST	B	Fibrosis.stage
GOBP_B_CELL_ACTIVATION	0.000693538	0.036476	0.477271	-0.35277	-1.65724	184	PTPRJ|EZH2|ITGA4|PTPRC|CARD11|MSH2|HHEX|FCRL1|TFRC|DOCK10|HDAC9|CR1|VAV3|STAT5B|SYK|SLC39A10|PRKCB|RC3H1|IL7|IL2RG|ATAD5|BANK1|TNFRSF13B|PRKDC|CD22|PAX5|SWAP70|DCLRE1C|DOCK11|EP300|CD27|MS4A1|CD79A|LYN|PIK3CD|IKZF3|CD74|BAX|BTK|SKAP2|NFKBIZ|ST3GAL1|ZFP36L1|NHEJ1|SPI1|IRF8|CR2|NSD2|FCRL3|TNFRSF13C|PIK3R1|EXOSC6|PRLR|MALT1|AHR|SHLD1	B	Fibrosis.stage
GOBP_B_CELL_DIFFERENTIATION	0.000133219	0.0129918	0.518848	-0.440643	-1.89383	97	PTPRJ|EZH2|ITGA4|PTPRC|CARD11|MSH2|HHEX|DOCK10|HDAC9|CR1|STAT5B|SYK|IL7|IL2RG|PRKDC|PAX5|DCLRE1C|DOCK11|EP300|CD27|MS4A1|CD79A|PIK3CD|IKZF3|BAX|BTK|NFKBIZ|ST3GAL1|ZFP36L1|NHEJ1|SPI1|IRF8|CR2|FCRL3|PIK3R1|MALT1	B	Fibrosis.stage
GOBP_B_CELL_PROLIFERATION	0.00300499	0.0813727	0.431708	-0.428672	-1.6853	61	PTPRC|CARD11|TFRC|VAV3|SLC39A10|RC3H1|IL7|ATAD5|TNFRSF13B|CD22|MS4A1|CD79A|LYN|IKZF3|CD74|BAX|BTK|NFKBIZ|CR2|FCRL3|TNFRSF13C|PRLR|AHR	B	Fibrosis.stage
GOBP_B_CELL_RECEPTOR_SIGNALING_PATHWAY	0.00126117	0.0505224	0.45506	-0.466902	-1.84498	62	FOXP1|IGHM|PTPRC|VAV3|SYK|SLC39A10|PRKCB|RFTN1|BANK1|CD22|MS4A1|CD79A|LYN|PIK3CD|PLEKHA1|NFKBIA|BAX|BTK|NFKBIZ|FCRL3|IGHG1|PRKCH|MAPK1|IGLC6|PTPN22|PLCL2|BLK|CD19|MEF2C	B	Fibrosis.stage
GOBP_CELLULAR_OXIDANT_DETOXIFICATION	0.00010556	0.011327	0.538434	-0.505925	-1.94843	54	MPO|HBB|HBA2|HBM|HBA1|GCH1|CAT|TXNRD2|CD36|DHFR|MGST2	B	Fibrosis.stage
GOBP_CELLULAR_RESPONSE_TO_COPPER_ION	0.000705847	0.036476	0.477271	-0.704793	-1.94076	14	SNCA|MT1F|MT1H|MT1G|MT1X|MT1M|MT1E|MT2A|HSF1|ATP7A	B	Fibrosis.stage
GOBP_CELLULAR_RESPONSE_TO_GLUCOSE_STARVATION	0.000922612	0.0407645	0.477271	0.516767	1.9026	36	FOXO3|CPEB4|PLIN3|NUAK2|ZC3H12A|EIF2AK3|SESN1|SH3GLB1|TBL2|XBP1|ATF4|SZT2|BECN1|SESN2	B	Fibrosis.stage
GOBP_CELLULAR_RESPONSE_TO_INORGANIC_SUBSTANCE	0.00350893	0.0904941	0.431708	-0.362062	-1.60062	122	BLM|SLC40A1|TF|SUMO1|SNCA|CHUK|MT1F|TFR2|MT1H|MT1G|SPIDR|RASGRP2|ECT2|EIF4A3|CAPN3|MT1X|CDH1|SYT1|DDI2|HVCN1|ADD1|MAPK9|TRAF2|MT1M|MT1E|SYT7|ATRX|CREB1|TRPM2|MT2A|PKD2|B2M|CPNE8|HNRNPD|DNM2|HSF1|ATP7A|RTF2|MAPK1|ADCY1|SLC30A10|LRRK2|HSPA5|ALAD|CALR|MTR|AIFM1|MEF2C|SLC12A2	B	Fibrosis.stage
GOBP_CELLULAR_RESPONSE_TO_LIPOPROTEIN_PARTICLE_STIMULUS	0.00237096	0.0698386	0.431708	-0.582219	-1.81467	22	SYK|CD36|LDLR|ABCA1|NPC1|SOCS5|GAS5|SREBF2	B	Fibrosis.stage
GOBP_CELLULAR_RESPONSE_TO_OSMOTIC_STRESS	0.00182705	0.0599933	0.45506	-0.512552	-1.79421	34	XRCC5|MICU1|WNK3|USP15|SLC2A1|YBX3|MYLK|CAPN3|ERRFI1|LRRC8D|OXSR1|ZFP36L1|PKD2	B	Fibrosis.stage
GOBP_CELLULAR_RESPONSE_TO_OXYGEN_RADICAL	0.000671753	0.0360408	0.477271	-0.766676	-2.02832	12	MPO|GCH1|CD36|DHFR	B	Fibrosis.stage
GOBP_CELLULAR_RESPONSE_TO_TOXIC_SUBSTANCE	0.00139348	0.0529962	0.45506	-0.43926	-1.7526	66	MPO|HBB|HBA2|HBM|HBA1|GCH1|CAT|TXNRD2|CD36|DHFR|MGST2|ADH4|ALB	B	Fibrosis.stage
GOBP_CELLULAR_RESPONSE_TO_ZINC_ION	0.000799062	0.0375122	0.477271	-0.698693	-1.90743	13	MT1F|MT1H|MT1G|MT1X|HVCN1|MT1M|MT1E|CREB1|MT2A	B	Fibrosis.stage
GOBP_CELL_CYCLE_PHASE_TRANSITION	0.00226808	0.0685096	0.431708	-0.284482	-1.43682	354	BRIP1|MELK|EZH2|BLM|BCL7A|DTL|PTPRC|MSH2|RRM2|CENPE|CENPF|CIT|BUB1|STIL|TFDP1|CCNY|E2F2|WEE1|RAD51B|POLE|USP28|FANCD2|TOPBP1|MAPK14|CKS2|NSMCE2|ATAD5|CHEK1|INTS7|CLSPN|CDC14A|PRKDC|ARID2|TAF2|DBF4|DPF3|CALM3|SMARCC1|RAD51C|UIMC1|MAP3K20|TAOK2|MTBP|TPD52L1|IK|BUB3|KLHL18|CRLF3|CCNG2|RBL1|GEN1|GPR132|CDC7|DYNC1LI1|INO80|CDK5RAP2|WDR76|ENSA|ZWILCH|FBXO7|PHF8|MTA3|RBBP8|CLASP1|BRCA1|TIPIN|BARD1|MUS81|ZFP36L1|ACVR1|MRE11|CTDSPL|ZW10|NUF2|PKD2|JADE1|HUS1|TPR|PPME1|DNM2|USP37|SPDL1|PTEN|SMC5|TAOK1|E2F3|ANKRD17|BCAT1|PRPF19|CUL5|MYO16|ARID1A|AKAP8L|TAF1|PSME2|PROX1|RPTOR|CDK10|DLG1|ACTB|FBXO31|TACC3|THOC5|RHOU|GFI1|THOC1	B	Fibrosis.stage
GOBP_CELL_DIVISION	0.000494581	0.02919	0.477271	-0.293642	-1.49817	395	BRIP1|TOP2A|HELLS|KNL1|BLM|KIF11|NCAPG2|EXOC6|ACTR3|TP63|NUSAP1|CENPE|SMC2|CENPF|ASPM|ITGB3BP|PRKCE|CIT|BUB1|NCAPD3|PPP1CC|SMC4|PRC1|KIF20B|CCNY|WEE1|PKN2|TADA2A|SKA2|UVRAG|EXOC2|CNTRL|VRK1|CAT|HNRNPU|CKS2|RASA1|NSL1|NSMCE2|CDC14A|ECT2|TENT4B|PKP4|CALM3|NRDE2|NDE1|BIRC6|DCDC1|PDS5B|MICAL3|CKAP5|ROCK1|KAT2B|BUB3|KLHL18|RAB35|CD2AP|CCNG2|LBH|CEP164|PDS5A|CCNK|KIF13A|CDC7|SPART|DYNC1LI1|INO80|ENSA|ZWILCH|DSN1|ZBTB16|RAB10|KIF2A|MCMBP|MYH10|EML4|RBBP8|CLASP1|TIPIN|SGO2|SEPTIN7|EPB41|CFL1|TACC1|CKAP2|USP9X|ZW10|NUF2|RACGAP1|LRRCC1|YBX1|SNX9	B	Fibrosis.stage
GOBP_CHROMATIN_ORGANIZATION	0.00131799	0.0518236	0.45506	-0.281249	-1.44928	423	EZH2|HELLS|BCL7A|UHRF1|FAM172A|TP63|MMS22L|CHD1|CTCF|ITGB3BP|ASH2L|MKI67|RCOR1|CHAF1A|UBR5|RBM15|RLIM|HDAC9|KDM7A|ANP32B|NUCKS1|TADA2A|NCOR1|HIRA|ATF7IP|BAZ1A|PHF21A|PRKCB|SUZ12|HNRNPU|PPHLN1|CHEK1|INO80D|SMCHD1|KDM6A|ARID2|INO80C|SMARCA5|CDYL|DPF3|DEK|SMARCC1|ATF7IP2|MTF2|UIMC1|EP300|USP49|CHD8|UTY|TLK1|NOC2L|KDM4C|KAT2B|YEATS4|CFDP1|SUPT16H|PSME4|RBL1|DYRK1A|HLTF|ZNHIT1|MORC2|INO80|NSD1|ZNF518A|BAZ1B|KDM1B|JARID2|DNMT1|BPTF|EED|PHF8|MTA3|KAT6A|FIRRE|BRCA1|LMNB1|ATRX|RESF1|HDAC1|TET3|TASOR2|TASOR|RERE|MBD3|TRIP12|KDM5A|HCFC1|ZNFX1|SPI1|EHMT2|ZNF518B|TTF2|SIRT1|GPX4|NSD2|MECOM|TPR|GLMN|CBX4|ASXL1|ANP32E|CECR2|SPIN1|TDG|HDAC8|ASF1A|ARID1A|PHF20|ARID4B|DR1|SETD2|KMT2C|MIER1|HAT1|HMGA1|SETDB1|TET2|CTR9|ZRANB3|ACTB|BCL7C|ABRAXAS1|HMGN2|KANSL2|HP1BP3|HDAC2|KDM5D|PHF14|TAF6L|ACTR5|NUDT5|CENPP	B	Fibrosis.stage
GOBP_CHROMATIN_REMODELING	0.000721012	0.036476	0.477271	-0.322729	-1.56697	241	EZH2|HELLS|BCL7A|FAM172A|TP63|CHD1|CTCF|ITGB3BP|ASH2L|CHAF1A|UBR5|ANP32B|TADA2A|HIRA|ATF7IP|BAZ1A|SUZ12|PPHLN1|CHEK1|INO80D|SMCHD1|KDM6A|ARID2|INO80C|SMARCA5|DPF3|DEK|SMARCC1|ATF7IP2|EP300|CHD8|NOC2L|KDM4C|KAT2B|YEATS4|CFDP1|SUPT16H|DYRK1A|HLTF|ZNHIT1|MORC2|INO80|BAZ1B|JARID2|DNMT1|BPTF|PHF8|MTA3|KAT6A|LMNB1|ATRX|RESF1|HDAC1|TASOR|RERE|MBD3|TRIP12|KDM5A|HCFC1|ZNFX1|SPI1|TTF2|SIRT1|MECOM|TPR	B	Fibrosis.stage
GOBP_CHROMOSOME_CONDENSATION	0.000564185	0.0319829	0.477271	-0.672314	-2.04364	20	TOP2A|NCAPG2|NUSAP1|SMC2|NCAPD3|SMC4|TTN|SMARCA5	B	Fibrosis.stage
GOBP_CHROMOSOME_ORGANIZATION	1.14294e-10	2.28931e-07	0.839089	-0.38722	-1.97442	391	BRIP1|XRCC5|TOP2A|EZH2|HELLS|BLM|MAP3K4|CENPK|KIF11|BCL7A|SMC6|RFC1|NCAPG2|ITPA|SLF1|MSH2|HHEX|NUSAP1|CENPE|SMC2|CENPF|CTCF|ITGB3BP|BUB1|NCAPD3|SMC4|PRC1|POLQ|KIF15|MCM3|CEP192|TTN|LSM14A|ATF7IP|FANCD2|HNRNPU|MYBL2|NIPBL|NSL1|PPHLN1|NSMCE2|INO80D|SMCHD1|PRKDC|ARID2|INO80C|TENT4B|SMARCA5|DPF3|DCP2|FANCM|DCLRE1C|RMDN1|SMARCC1|ATF7IP2|RAD51C|MAP3K20|CHD8|RFC5|IK|PDS5B|KAT2B|TUBG2|DHX36|BUB3|HSP90AA1|DHX9|NUP155|SSBP1|PTGES3|SP100|GEN1|PDS5A|MORC2|PIF1|DYNC1LI1|INO80|CDK5RAP2|BAZ1B|ZWILCH|KIF22|DSN1|SMG5|KIF2A|MCMBP|RAD51D|DNMT1|EML4|KAT6A|RPA1|CLASP1|CCT2|MCM5|SGO2|HMBOX1|ATRX|RESF1|MAP2K7|SMG1|TASOR|PUM2|MRE11|RFC3|ZBTB48|ZW10|EHMT2|NUF2|RACGAP1|XRCC1|NDC1|HUS1|CCT5|TPR|HNRNPD|NSMCE1|KPNB1|SPDL1|KIF18A|MCM8|SMC5|SHLD1|LDB1|HDAC8|MCM7|ARID1A|TOP3B|TCF7L2|AKAP8L|CENPO|HAT1|MAPK1|HMGA1|SETDB1|NCAPD2|NUDC|ZRANB3|ACTB|RAN|TACC3|TOP3A|MCM6|SUPV3L1|BCL7C|ABRAXAS1|CDC6|AIFM1|SLF2|ACTR5|CENPP|PARN|CCT8|NUP133|POLDIP2|STAG2|CENPV|SLX4|EZH1|NUP62|SMC1A|CUL3|MSH5|PRKCQ|RFC2|KAT5|RAB11A|CCT4|CCNE2|SEH1L|TP53|RIF1|MAD1L1|SETX|TERF1	B	Fibrosis.stage
GOBP_CHROMOSOME_ORGANIZATION_INVOLVED_IN_MEIOTIC_CELL_CYCLE	0.00354661	0.0906876	0.431708	-0.494862	-1.73228	34	BRIP1|SMC2|BUB1|NCAPD3|SMC4|FANCD2|RAD51C|SGO2|ATRX|MRE11|EHMT2|NDC1	B	Fibrosis.stage
GOBP_CHROMOSOME_SEGREGATION	1.57115e-07	7.26234e-05	0.690132	-0.384496	-1.89848	284	BRIP1|TOP2A|KNL1|CENPK|KIF11|BCL7A|SMC6|NCAPG2|SLF1|ACTR3|NUSAP1|CENPE|SMC2|CENPF|ASPM|CTCF|BUB1|STIL|NCAPD3|MKI67|SMC4|PRC1|KIF15|CEP192|SKA2|UVRAG|TTN|NCOR1|LSM14A|PLSCR1|FANCD2|HNRNPU|MYBL2|NIPBL|NSL1|NSMCE2|CENPQ|ARID2|ECT2|SMARCA5|DPF3|FANCM|RMDN1|SMARCC1|RMI1|NDE1|RAD51C|MAP3K20|TLK1|IK|PDS5B|KAT2B|TUBG2|BUB3|GEN1|PDS5A|DYNC1LI1|INO80|CDK5RAP2|BAZ1B|ZWILCH|KIF22|DSN1|KIF2A|EML4|CLASP1|BRCA1|SGO2|ATRX|MUS81|USP9X|PUM2|MRE11|ZW10|EHMT2|NUF2|RACGAP1|NDC1|TPR|KPNB1|PUM1|SPDL1|KIF18A|SMC5	B	Fibrosis.stage
GOBP_CHROMOSOME_SEPARATION	0.00111935	0.0460982	0.45506	-0.496737	-1.86024	45	NCAPG2|SMC2|CENPF|BUB1|NCAPD3|SMC4|PLSCR1|NSMCE2|IK|BUB3|GEN1|DYNC1LI1|CDK5RAP2|ZWILCH|ZW10|NUF2|TPR|SPDL1	B	Fibrosis.stage
GOBP_COMPLEMENT_ACTIVATION	0.00324376	0.0851168	0.431708	-0.504318	-1.77842	35	CR1L|CFHR1|CFHR5|MASP2|CR1|CFHR2|C4BPA|C6|C9|CD55|CR2|CFHR3	B	Fibrosis.stage
GOBP_DEFENSE_RESPONSE_TO_BACTERIUM	0.000942026	0.0409188	0.477271	-0.414477	-1.76984	93	MPO|FOXP1|IGHM|TF|FGR|SYK|SLC30A1|DHX15|PLAC8|HLA-A|AZU1|OAS1|CD36|RNF213|JCHAIN|SLC9A9|GBP2|HLA-E|LYST|NFKBIZ|ZNFX1|IRF8	B	Fibrosis.stage
GOBP_DEFENSE_RESPONSE_TO_FUNGUS	0.000210144	0.0175054	0.518848	-0.681455	-1.97546	17	MPO|USP15|IL17RA	B	Fibrosis.stage
GOBP_DETOXIFICATION	0.00104627	0.0449075	0.45506	-0.441636	-1.8058	73	MPO|HBB|HBA2|HBM|HBA1|GCH1|SLC30A1|CAT|ATP7B|TXNRD2|CD36|DHFR|MGST2	B	Fibrosis.stage
GOBP_DNA_BIOSYNTHETIC_PROCESS	0.00137594	0.0526625	0.45506	-0.378477	-1.67886	128	XRCC5|MAP3K4|REV3L|RFC1|DTL|CENPF|TFDP1|POLA1|POLQ|POLE|NVL|HNRNPU|CHEK1|TENT4B|DCP2|RFC5|JADE3|RGN|POLE2|HSP90AA1|USP10|PTGES3|PIF1|REV1|SMG5|RPA1|CCT2|HMBOX1|MAP2K7|MRE11|RFC3|USP1|TOM1L1|JADE1|SIRT1|JADE2|CCT5|HNRNPD	B	Fibrosis.stage
GOBP_DNA_CONFORMATION_CHANGE	0.00159375	0.0566676	0.45506	-0.462719	-1.82846	62	BRIP1|XRCC5|TOP2A|BLM|HHEX|POLQ|MCM3|FANCM|CHD8|RFC5|DHX36|DHX9|SSBP1|MCM5|MRE11|RFC3|MCM8|MCM7|TOP3B|HMGA1|ZRANB3|TOP3A|MCM6|SUPV3L1	B	Fibrosis.stage
GOBP_DNA_RECOMBINATION	4.62358e-06	0.00121687	0.610527	-0.381373	-1.81059	204	BRIP1|XRCC5|TOP2A|BLM|SMC6|REV3L|SLF1|PTPRC|MSH2|MMS22L|TFRC|RNF138|POLQ|MCM3|RAD51B|NUCKS1|FANCD2|TOPBP1|SPIDR|NIPBL|PARPBP|NSMCE2|ATAD5|CHEK1|INO80D|SMCHD1|PRKDC|ARID2|INO80C|FANCM|SWAP70|DCLRE1C|FANCB|RADX|RMI1|RAD51C|FUS|YEATS4|GEN1|CDC7|PIF1|INO80|RAD51D|RPA1|RBBP8|PPP4R2|BRCA1|MCM5|BARD1|NFKBIZ|MUS81|NHEJ1|MRE11|PSMD14|SFPQ|XRCC1|HUS1|NSD2|NSMCE1|EXOSC6|MCM8|SMC5|SHLD1	B	Fibrosis.stage
GOBP_DNA_REPAIR	4.10424e-06	0.00120556	0.610527	-0.3251	-1.67525	423	BRIP1|XRCC5|ATXN7|WDHD1|BLM|BCL7A|FANCA|UHRF1|SMC6|REV3L|RFC1|DTL|SLF1|MSH2|MMS22L|CHAF1A|UBR5|SUMO1|FANCL|RNF138|POLA1|POLQ|MCM3|RAD51B|POLE|NUCKS1|UVRAG|USP28|FANCD2|TOPBP1|FANCI|SPIDR|NIPBL|PARPBP|NSMCE2|CHEK1|CLSPN|INO80D|SMCHD1|PRKDC|ARID2|INO80C|TAF2|SMARCA5|DPF3|FANCM|DEK|DCLRE1C|FANCB|RADX|SMARCC1|RMI1|RAD51C|UIMC1|FUS|ZGRF1|RFC5|PDS5B|RAD23B|KAT2B|YEATS4|POLE2|MGMT|SUPT16H|DHX9|USP10|UBE2V2|PSME4|RNF111|GEN1|CEP164|HLTF|PDS5A|CDC7|PIF1|INO80|REV1|KIF22|RAD51D|RPA1|FAM111A|RBBP8|PPP4R2|BRCA1|MCM5|FAM168A|BARD1|ATRX|UBE2W|SMG1|MUS81|TRIP12|NHEJ1|MRE11|RFC3|GTF2H3|USP1|PSMD14|SFPQ|TTF2|XRCC1|SIRT1|HUS1|NSD2|NSMCE1|HSF1|MGME1|IFFO1|BOD1L1|MCM8|SMC5|TAOK1|SHLD1	B	Fibrosis.stage
GOBP_DNA_REPLICATION	7.74202e-06	0.00186087	0.593325	-0.387409	-1.81776	190	WDHD1|BLM|REV3L|RFC1|DTL|FAF1|RRM2|MMS22L|CHAF1A|DUT|POLA1|POLQ|MCM3|OBI1|POLE|NUCKS1|TBRG1|BAZ1A|TOPBP1|ATAD5|CHEK1|INO80D|INO80C|SMARCA5|DBF4|FANCM|RMI1|RFC5|JADE3|POLE2|SUPT16H|DHX9|SSBP1|NFIA|GEN1|PDS5A|CDC7|INO80|ATF1|REV1|MCMBP|RPA1|FAM111A|RBBP8|BRCA1|MCM5|TIPIN|BARD1|ATRX|TTF1|MUS81|MRE11|RFC3|EHMT2|JADE1|JADE2|PRIM1|POLA2|MGME1|USP37|BOD1L1|MCM8	B	Fibrosis.stage
GOBP_DNA_TEMPLATED_DNA_REPLICATION	9.13858e-05	0.0104197	0.538434	-0.437497	-1.90728	108	WDHD1|BLM|REV3L|RFC1|MMS22L|POLA1|POLQ|MCM3|POLE|NUCKS1|BAZ1A|TOPBP1|ATAD5|DBF4|FANCM|RFC5|POLE2|SSBP1|GEN1|CDC7|INO80|MCMBP|RPA1|FAM111A|RBBP8|BRCA1|MCM5|TIPIN|BARD1|ATRX|MUS81|MRE11|RFC3|PRIM1|POLA2|MGME1|BOD1L1|MCM8|MCM7|GMNN|RTF2|HMGA1|ZRANB3|THOC1|MCM6|CDC6|RRM1|ORC5|ORC4	B	Fibrosis.stage
GOBP_DOUBLE_STRAND_BREAK_REPAIR	7.43831e-05	0.00931184	0.538434	-0.364286	-1.7492	219	BRIP1|XRCC5|BLM|BCL7A|SMC6|REV3L|SLF1|MSH2|MMS22L|UBR5|RNF138|POLA1|POLQ|MCM3|RAD51B|NUCKS1|UVRAG|FANCD2|SPIDR|NIPBL|PARPBP|NSMCE2|CHEK1|SMCHD1|PRKDC|ARID2|DPF3|FANCM|DEK|DCLRE1C|FANCB|RADX|SMARCC1|RMI1|RAD51C|UIMC1|FUS|ZGRF1|YEATS4|MGMT|UBE2V2|GEN1|CDC7|INO80|RAD51D|RPA1|RBBP8|PPP4R2|BRCA1|MCM5|MUS81|TRIP12|NHEJ1|MRE11|PSMD14|SFPQ|XRCC1|HUS1|NSD2|NSMCE1|HSF1|IFFO1|MCM8|SMC5|SHLD1|PRPF19|MCM7|ARID1A|WAS|NUDT16L1|SETD2	B	Fibrosis.stage
GOBP_ENDOPLASMIC_RETICULUM_TO_GOLGI_VESICLE_MEDIATED_TRANSPORT	9.4083e-10	1.13069e-06	0.788187	0.502893	2.39651	115	CREB3L2|GOLGA2|TMED3|VCP|SEC24A|GOLT1B|GBF1|SEC24D|BET1|GOPC|SEC22B|ARF4|COPA|SEC23B|NRBP1|TMED5|TRAPPC9|CSNK1D|ATL3|TRIP11|SEC16A|ARCN1|SEC22A|PREB|SEC23IP|ERGIC2|STX18|PEF1|YIF1A|SEC31A|GOSR2|LMAN1|TRAPPC3|RINT1|COPG1|USO1|KDELR2|COPB2|RAB1A|SCFD1|YKT6|SAR1B|TRAPPC2|RAB2A|SEC16B|TMED10|KDELR1|TBC1D20|SEC13|P4HB|TEX261|TFG|COPB1	B	Fibrosis.stage
GOBP_ENDOPLASMIC_RETICULUM_UNFOLDED_PROTEIN_RESPONSE	0.00442145	0.0998815	0.407018	0.397227	1.66524	61	PTPN1|ERN1|VCP|HERPUD1|PARP16|MBTPS1|DERL3|EIF2AK3|ERO1A|TBL2|SERP1|UFL1|PTPN2|XBP1|ATF4|DERL2|ATF6|SELENOS|CDK5RAP3	B	Fibrosis.stage
GOBP_EPIGENETIC_REGULATION_OF_GENE_EXPRESSION	0.00128178	0.0510082	0.45506	-0.371432	-1.65984	132	EZH2|HELLS|UHRF1|FAM172A|CTCF|ASH2L|RBM15|RLIM|ATF7IP|BAZ1A|SUZ12|HNRNPU|PPHLN1|CHEK1|SMCHD1|SMARCA5|CDYL|ATF7IP2|EP300|NOC2L|KAT2B|DYRK1A|MORC2|KDM1B|JARID2|DNMT1|PHF8|BRCA1|LMNB1|ATRX|RESF1|HDAC1|TASOR2|TASOR|MBD3|KDM5A|HCFC1|ZNFX1|SPI1|SIRT1|TPR|GLMN	B	Fibrosis.stage
GOBP_ESTABLISHMENT_OF_PROTEIN_LOCALIZATION_TO_ENDOPLASMIC_RETICULUM	0.000899691	0.0403451	0.477271	0.517691	1.906	36	HERPUD1|TRAM1|SEC63|BAG6|SEC61G|SPCS3|SSR3|SEC61A1|CHMP4B|SRPRB|SRP19|EDEM1|SEC61B|TRAM2|RAB3GAP2|SRP54|SPCS2|SRP72|SGTA	B	Fibrosis.stage
GOBP_ESTABLISHMENT_OF_RNA_LOCALIZATION	4.65768e-06	0.00121687	0.610527	-0.423751	-1.89381	134	HHEX|NUP93|TGFBR2|XPO1|NUP160|IWS1|NUP88|PNPT1|RFTN1|PARP11|CPSF6|BICD2|MAGOHB|EIF4A3|NRDE2|NUP188|UPF3B|NUP210|LRPPRC|SARNP|CKAP5|DHX9|NUP155|NUP205|SMG5|NCBP1|NUP85|G3BP2|SLBP|SMG1|ZFP36L1|YBX1|NDC1|NUP153|TPR|THOC2|KPNB1|HSF1|DDX39A|RTRAF|NCBP3|SETD2|AKAP8L|NUP43|RAN|THOC5|THOC1|SMG7|ATXN2|POM121|RANBP17|PHAX|NUP133|NUP35|NUP58|NUP62|TOMM20|KHSRP	B	Fibrosis.stage
GOBP_ESTABLISHMENT_OF_TISSUE_POLARITY	0.000399009	0.0255069	0.498493	0.529456	1.9681	37	TTC8|ROR2|FZD6|CTHRC1|NPHP3|IFT20|FZD3|ASTN2|BRSK1|MLLT3|PKHD1|ROR1|ANKRD6|RYK	B	Fibrosis.stage
GOBP_ETHER_METABOLIC_PROCESS	0.000744157	0.0367001	0.477271	-0.645928	-1.87247	17	NCEH1|AGPS|EPHX2|AGMO|FASN|PLA2G4A	B	Fibrosis.stage
GOBP_EXPORT_ACROSS_PLASMA_MEMBRANE	0.00212615	0.0665419	0.431708	-0.524531	-1.81961	33	SLC40A1|ABCC5|ATP2B1|SLC30A1|ATP7B|CALM3|ABCA1|ABCC1|ABCC4|ATP1B3|KCNE1|SLC8A1|KCND3|DLG1|SLC38A5|ABCG2|PDZK1|CALM2	B	Fibrosis.stage
GOBP_FACULTATIVE_HETEROCHROMATIN_FORMATION	0.00040998	0.0256224	0.498493	-0.57728	-1.95797	31	EZH2|HELLS|ATF7IP|SUZ12|PPHLN1|SMARCA5|ATF7IP2|DYRK1A|MORC2|JARID2|DNMT1|PHF8|RESF1|HDAC1|TASOR|MBD3|KDM5A|SIRT1	B	Fibrosis.stage
GOBP_FC_RECEPTOR_MEDIATED_STIMULATORY_SIGNALING_PATHWAY	0.00177858	0.0598132	0.45506	-0.534189	-1.75907	28	PTPRJ|PTPRC|PRKCE|FGR|CD47|VAV3|SYK|PLSCR1|LYN	B	Fibrosis.stage
GOBP_GOLGI_ORGANIZATION	9.68921e-05	0.0105859	0.538434	0.376451	1.81027	122	AKAP9|GOLGA2|TMED3|GOLGB1|GBF1|BET1|RAB2B|GCC2|SEC22B|COG6|TJAP1|GOLPH3L|TMED5|FBXW8|GOLGA8A|COG5|ARL1|CSNK1D|ATL3|TRIP11|SEC16A|FAM174B|CAMSAP2|VAMP4|SEC23IP|STX18|PI4K2B|GORASP2|BLZF1|COG7|LMAN1|LYSMD3|SURF4|USO1|ARHGEF7|UBXN2A	B	Fibrosis.stage
GOBP_GOLGI_VESICLE_TRANSPORT	6.26653e-09	4.18395e-06	0.761461	0.3776	1.95386	247	ARFGEF2|CREB3L2|GOLGA2|TMED3|VCP|SEC24A|GOLT1B|GBF1|SEC24D|BET1|GOPC|EXOC4|MON2|GCC2|SEC22B|AP3S1|ARF4|COG6|COPA|SEC23B|GOLPH3L|NRBP1|TMED5|VPS35L|GOLGA4|ARFGAP3|COG5|ATP9A|TRAPPC9|BET1L|ARL1|RAB26|CSNK1D|ATL3|TRIP11|NSF|SEC16A|ARCN1|SEC22A|PREB|VAMP2|SEC23IP|ERGIC2|STX18|PEF1|YIF1A|SEC31A|BLZF1|GOSR2|COG7|LMAN1|WIPI1|TRAPPC3|RINT1|SORT1|SURF4|COPG1|USO1|AP1G2|ARFRP1|BNIP1|KDELR2|PREPL|SCYL1|COPB2|RAB1A|SPIRE1|SCFD1|YKT6|SAR1B|TRAPPC2|RAB2A|GABARAPL2|LYPLA1|KIF1C|SEC16B|TMED10|KRT18|ARL3|RAB8A|PITPNB|KDELR1|GOLGA5|AP3D1|DOP1A|TBC1D20|ATP9B|SEC13|P4HB|GGA1|TEX261|TFG|ATP2C1|COPB1	B	Fibrosis.stage
GOBP_HOMOLOGOUS_RECOMBINATION	0.000255472	0.020745	0.498493	-0.588593	-1.99634	31	BRIP1|TOP2A|RAD51B|NUCKS1|FANCD2|TOPBP1|FANCM|RMI1|RAD51C|RAD51D|RBBP8|BRCA1|BARD1|MUS81|MRE11	B	Fibrosis.stage
GOBP_HYDROGEN_PEROXIDE_CATABOLIC_PROCESS	1.08121e-05	0.00249884	0.593325	-0.80484	-2.26229	15	MPO|HBB|HBA2|HBM|HBA1|SNCA|CAT	B	Fibrosis.stage
GOBP_HYDROGEN_PEROXIDE_METABOLIC_PROCESS	2.75566e-06	0.000871513	0.627257	-0.668036	-2.19982	28	MPO|HBB|HBA2|HBM|HBA1|SNCA|CAT	B	Fibrosis.stage
GOBP_IMMUNE_EFFECTOR_PROCESS	2.97247e-05	0.00525341	0.57561	-0.32458	-1.63366	345	MPO|APBB1IP|FOXP1|PTPRJ|CR1L|CTSC|PTPRC|MSH2|CFHR1|PRKCE|TFRC|DOCK10|CFHR5|MASP2|FGR|CR1|CD47|VAV3|DYSF|STAT5B|SYK|STX7|DDX60|RC3H1|HLA-A|ATAD5|RFTN1|CD22|AZU1|HK1|SWAP70|CD36|DOCK11|CFHR2|CD27|LYN|DHX36|C4BPA|PIK3CD|IL4R|SCIMP|LCP1|CD84|C6|CD74|C9|IRAK3|RBP4|TRAF2|SOCS5|PANX1|HLA-DPA1|CD55|HLA-E|LYST|BTK|CLNK|HLA-B|HLA-C|NFKBIZ|ST3GAL1|SNX6|SPI1|IL1R1|IRF8|B2M|PRDX2|SIRT1|CR2|CFHR3|NSD2|FCRL3|EXOSC6|MALT1|AHR|C12orf4|SLAMF6|FYN|ATP7A|SHLD1|ANKRD17|F2|PTK2|CTSH|ZFPM1|IGHG1|WAS|PSEN1|WDR1|PTPN22|TRAF3IP2|HLA-DRB1|NOD1|FCER2|SASH3|PLCL2|PPP3CB|CD226|THOC1|KIF5B|TAP2|IL12RB1|CD19|UNC93B1|KDM5D|PHF14	B	Fibrosis.stage
GOBP_IMPORT_ACROSS_PLASMA_MEMBRANE	0.00156538	0.0559903	0.45506	-0.393106	-1.69061	98	ARL6IP1|SLC36A1|SLC39A10|SLC30A1|SLC2A1|CD36|SLC9A7|SLC6A9|ACSL1|KCNJ3|MS4A1|PPP3R1|ABCC9|SLC9A9|LRRC8D|ATP1B3|ARL6IP5|SLC6A1|SLC38A4|CLN8|TRPM2|SLC22A4|SLC27A5|SLC43A2|SLC8A1|SLC43A1|FYN|ACSL5|SLC38A1|PSEN1|SLC7A11|SLC12A6|DLG1|PPP3CB|AGT|SLC39A6	B	Fibrosis.stage
GOBP_IMPORT_INTO_CELL	0.000575686	0.0323299	0.477271	-0.394985	-1.73683	119	ITGA4|ARL6IP1|SNCA|TFR2|SLC36A1|SLC39A10|SLC30A1|SLC2A1|CD36|SLC9A7|SLC6A9|ACSL1|KCNJ3|MS4A1|PPP3R1|SLC22A1|ABCC9|SLC9A9|LRRC8D|CYBRD1|ATP1B3|ARL6IP5|SLC6A1|SLC38A4|CLN8|TRPM2|SLC22A4|SLC27A5|SLC43A2|SLC8A1|SLC43A1|FYN|ACSL5|SLC38A1|SLC11A2|PSEN1|SLC7A11|SLC12A6|DLG1|ACTB|PPP3CB|AGT|SLC39A6	B	Fibrosis.stage
GOBP_IRON_ION_TRANSPORT	0.0014447	0.053259	0.45506	-0.545681	-1.88048	32	SLC25A37|SLC40A1|ABCC5|TF|TFRC|TFR2|IREB2|CYBRD1|CP|B2M|DNM2|ATP7A|SLC11A2|STEAP3|HAMP	B	Fibrosis.stage
GOBP_LONG_CHAIN_FATTY_ACID_METABOLIC_PROCESS	0.00269695	0.0757289	0.431708	-0.458404	-1.79596	59	CYP2C8|ELOVL5|CYP2C9|SCP2|CYP4A11|CYP2B6|CYP2C19|CYP2A6|ACSL1|PNPLA3|ELOVL6|ACSF2|MGLL|PTGES3|ACOT8|DAGLB|ACADL|PLA2G4A|GPX4|SLC27A5|CYP4F3|ABHD6|ACSL5|FADS2|CYP2A7	B	Fibrosis.stage
GOBP_LOW_DENSITY_LIPOPROTEIN_PARTICLE_REMODELING	0.000169975	0.0154755	0.518848	-0.825171	-2.08807	10	MPO	B	Fibrosis.stage
GOBP_MACROPHAGE_ACTIVATION	0.00229164	0.0685096	0.431708	-0.464262	-1.77834	52	FOXP1|MFHAS1|CTSC|PTPRC|PRKCE|SNCA|DYSF|SYK|CD200|AZU1|LDLR|IL4R|CD84|CD74|PLA2G4A	B	Fibrosis.stage
GOBP_MECHANORECEPTOR_DIFFERENTIATION	0.00211487	0.0665419	0.431708	0.51579	1.81906	28	TTC8|SLC4A7|CTHRC1|IFT20|MYO6|TRIP11|WHRN|IFT27|SDC4|WDPCP|PLS1|LHFPL5|PJVK|SLC9A3R1	B	Fibrosis.stage
GOBP_MITOTIC_CELL_CYCLE_PHASE_TRANSITION	0.00135871	0.0526619	0.45506	-0.296259	-1.46872	292	MELK|EZH2|BLM|BCL7A|DTL|RRM2|CENPE|CENPF|CIT|BUB1|STIL|TFDP1|CCNY|E2F2|WEE1|RAD51B|POLE|TOPBP1|CKS2|NSMCE2|ATAD5|CHEK1|CLSPN|CDC14A|PRKDC|ARID2|TAF2|DBF4|DPF3|CALM3|SMARCC1|RAD51C|UIMC1|MAP3K20|TAOK2|MTBP|TPD52L1|IK|BUB3|KLHL18|CRLF3|CCNG2|RBL1|GEN1|GPR132|CDC7|DYNC1LI1|INO80|CDK5RAP2|ENSA|ZWILCH|FBXO7|PHF8|MTA3|RBBP8|CLASP1|BRCA1|BARD1|ZFP36L1|ACVR1|MRE11|CTDSPL|ZW10|NUF2|PKD2|JADE1|HUS1|TPR|PPME1|DNM2|USP37|SPDL1|PTEN|SMC5|TAOK1|E2F3	B	Fibrosis.stage
GOBP_MITOTIC_CHROMOSOME_CONDENSATION	0.000281695	0.021958	0.498493	-0.719292	-1.96367	13	NUSAP1|SMC2|NCAPD3|SMC4|TTN|SMARCA5|BAZ1B	B	Fibrosis.stage
GOBP_MITOTIC_NUCLEAR_DIVISION	3.90582e-05	0.00634326	0.557332	-0.381115	-1.78751	182	CENPK|KIF11|NCAPG2|SLF1|NUSAP1|CENPE|SMC2|CENPF|BUB1|NCAPD3|MKI67|SMC4|PRC1|KIF20B|KIF15|CEP192|TTN|LSM14A|HNRNPU|MYBL2|NIPBL|NSL1|NSMCE2|CHEK1|CDC14A|SMARCA5|RMDN1|NDE1|MTBP|IK|PDS5B|KAT2B|TUBG2|BUB3|GEN1|PDS5A|NSFL1C|DYNC1LI1|INO80|CDK5RAP2|BAZ1B|ZWILCH|KIF22|DSN1|KIF2A|EML4|CLASP1|ATRX|ZW10|NUF2|RACGAP1|TOM1L1|TPR|KPNB1|SPDL1|KIF18A|SMC5|NME6|CEP85|HDAC8|PHIP|CAV2|RANBP1|AKAP8L	B	Fibrosis.stage
GOBP_MITOTIC_SISTER_CHROMATID_SEGREGATION	1.89155e-05	0.00391943	0.57561	-0.42633	-1.90824	136	CENPK|KIF11|NCAPG2|SLF1|NUSAP1|CENPE|SMC2|CENPF|BUB1|NCAPD3|SMC4|PRC1|KIF15|CEP192|TTN|LSM14A|HNRNPU|MYBL2|NIPBL|NSL1|NSMCE2|SMARCA5|RMDN1|IK|PDS5B|KAT2B|TUBG2|BUB3|GEN1|PDS5A|DYNC1LI1|INO80|CDK5RAP2|BAZ1B|ZWILCH|KIF22|DSN1|KIF2A|EML4|CLASP1|ATRX|ZW10|NUF2|RACGAP1|TPR|KPNB1|SPDL1|KIF18A|SMC5	B	Fibrosis.stage
GOBP_MONONUCLEAR_CELL_DIFFERENTIATION	0.00394381	0.094041	0.407018	-0.289641	-1.43155	283	FOXP1|PTPRJ|EZH2|ITGA4|TMEM131L|FANCA|PTPRC|CARD11|MSH2|HHEX|TGFBR2|DOCK10|HDAC9|CR1|STAT5B|SYK|MT1G|FANCD2|RC3H1|IL7|IL2RG|PRKDC|ARID2|PAX5|APCS|DCLRE1C|SMARCC1|DOCK11|EP300|CD27|MS4A1|CD79A|DTX1|LYN|PIK3CD|IKZF3|NKAP|PRTN3|IL4R|CD74|FASN|SOCS5|FBXO7|ZBTB16|PKNOX1|ZEB1|BAX|BTK|HLA-B|NFKBIZ|ST3GAL1|ZFP36L1|TRPM2|NHEJ1|SPI1|IRF8|B2M|PRDX2|PREX1|CR2|FCRL3|PIK3R1|MALT1|SLAMF6|ATP7A|SOX4|ZFPM1|MYH9|IRF1|LTBR|ARID1A|GPR89A|PRELID1|PSEN1|CMTM7|PTPN22|TRAF3IP2|HLA-DRB1|ACTB|SASH3|PLCL2|CCR7|THOC5|PPP3CB|MIR17HG|SLC25A5|IL12RB1|CD19	B	Fibrosis.stage
GOBP_MORPHOGENESIS_OF_A_POLARIZED_EPITHELIUM	0.000893198	0.0403451	0.477271	0.454274	1.83492	51	TTC8|ROR2|FZD6|CTHRC1|NPHP3|IFT20|FZD3|ASTN2|FAT1|DLG5|BRSK1|MLLT3|PKHD1|ROR1|SH3BP1|ANKRD6|RYK|AHI1|JHY|ZDHHC7|ACTG1|WDPCP	B	Fibrosis.stage
GOBP_MRNA_EXPORT_FROM_NUCLEUS	0.00232308	0.0687655	0.431708	-0.446013	-1.72345	55	HHEX|NUP93|NUP160|IWS1|NUP88|MAGOHB|EIF4A3|SARNP|NUP155|SMG5|NCBP1|NUP85|SMG1|TPR|THOC2|DDX39A|NCBP3|SETD2|AKAP8L|THOC5|THOC1|SMG7	B	Fibrosis.stage
GOBP_MRNA_TRANSPORT	0.000322945	0.0233804	0.498493	-0.41918	-1.82761	106	HHEX|NUP93|XPO1|NUP160|IWS1|NUP88|PARP11|BICD2|MAGOHB|EIF4A3|NUP188|UPF3B|NUP210|LRPPRC|SARNP|DHX9|NUP155|NUP205|SMG5|NCBP1|NUP85|G3BP2|SLBP|SMG1|ZFP36L1|NDC1|NUP153|TPR|THOC2|HSF1|DDX39A|NCBP3|SETD2|AKAP8L|NUP43|THOC5|THOC1|SMG7|POM121|RANBP17|NUP133|NUP35|NUP58|NUP62|KHSRP	B	Fibrosis.stage
GOBP_NEGATIVE_REGULATION_OF_CALCIUM_MEDIATED_SIGNALING	0.000517988	0.0299287	0.477271	-0.70917	-1.93603	13	ITPR1|GSK3B|CD22|PLEK	B	Fibrosis.stage
GOBP_NEGATIVE_REGULATION_OF_CELLULAR_COMPONENT_ORGANIZATION	0.00227194	0.0685096	0.431708	-0.272785	-1.40562	419	XRCC5|TOP2A|ATXN7|PICALM|MCTP1|TMSB10|CENPF|TRIM37|BUB1|PATL2|TFRC|ADD2|SNCA|DTNBP1|OPA1|GSK3B|ANKRD27|BCL11A|GMFG|SACS|MBP|ITM2C|HNRNPU|MYLIP|CHEK1|SEMA4B|TENT4B|SMARCA5|PON1|DCP2|SWAP70|INPP5F|EP300|ARHGAP4|LDLR|MTBP|PAK2|IK|CDH1|ROCK1|KAT2B|BUB3|DIP2B|RIN3|ARHGEF18|SLC25A6|GEN1|DYRK1A|SRGAP2C|TMC8|IRAK3|ADD1|NTN1|RAC1|AR|UBE3A|ARHGAP24|JAM3|SPART|PIF1|DYNC1LI1|CDK5RAP2|BAZ1B|MTPN|ZWILCH|SDCBP|PHLDB2|GCLC|SPTA1|PHF8|AIDA|CLASP1|BRCA1|MKKS|TBC1D7|EVL|SCAF8|CLEC16A|ATRX|ADD3|NLRC3|CKAP2|SCAF4|DLC1|ZW10|EHMT2|NUF2|B2M|TOM1L1|XRCC1|LIMK2|DNM3|TPR|SSH2|PIK3R1|STYXL1|DNM2|HSF1|PACSIN2|SPDL1|PTEN|ARFGEF1|TAOK1|FYN	B	Fibrosis.stage
GOBP_NEGATIVE_REGULATION_OF_CELL_CYCLE_PROCESS	0.0041814	0.0970802	0.407018	-0.3158	-1.48229	187	BRIP1|EZH2|BLM|DTL|MSH2|CENPF|TRIM37|BUB1|WEE1|USP28|FANCD2|TOPBP1|MAPK14|CHEK1|INTS7|CLSPN|PRKDC|SMARCA5|UIMC1|MAP3K20|TAOK2|MTBP|IK|KAT2B|BUB3|CRLF3|RBL1|GEN1|GPR132|DYNC1LI1|CDK5RAP2|WDR76|BAZ1B|ZWILCH|FBXO7|RBBP8|BRCA1|TIPIN|BARD1|ATRX|MUS81|ZFP36L1|ACVR1|MRE11|CTDSPL|ZW10|NUF2|PKD2|TOM1L1|JADE1|HUS1|TPR|SPDL1|PTEN|TAOK1|PPP2R5B|NME6	B	Fibrosis.stage
GOBP_NEGATIVE_REGULATION_OF_COMPLEMENT_ACTIVATION	0.00400999	0.0944942	0.407018	-0.729351	-1.8456	10	CR1L|CR1|C4BPA|CD55|CR2	B	Fibrosis.stage
GOBP_NEGATIVE_REGULATION_OF_DNA_RECOMBINATION	0.00376795	0.0935005	0.431708	-0.509477	-1.67769	28	BLM|MSH2|POLQ|PARPBP|SMCHD1|FANCB|RADX	B	Fibrosis.stage
GOBP_NEGATIVE_REGULATION_OF_INTRACELLULAR_ESTROGEN_RECEPTOR_SIGNALING_PATHWAY	0.00306569	0.0822398	0.431708	-0.741978	-1.87755	10	TP63|STRN3|CNOT1|CNOT2|LBH|BRCA1	B	Fibrosis.stage
GOBP_NEGATIVE_REGULATION_OF_INTRACELLULAR_STEROID_HORMONE_RECEPTOR_SIGNALING_PATHWAY	0.000359707	0.0251335	0.498493	-0.619478	-1.97643	24	FOXP1|TP63|STRN3|NCOR1|CNOT1|CNOT2|LBH|PIAS2|BRCA1|HDAC1|SIRT1|CRY2|PER1|CALR	B	Fibrosis.stage
GOBP_NEGATIVE_REGULATION_OF_NUCLEAR_DIVISION	0.00362783	0.0919816	0.431708	-0.517444	-1.78318	32	CENPF|BUB1|CHEK1|MTBP|IK|BUB3|GEN1|DYNC1LI1|CDK5RAP2|ZWILCH|ZW10|NUF2|TOM1L1|TPR|SPDL1|NME6	B	Fibrosis.stage
GOBP_NEGATIVE_REGULATION_OF_NUCLEAR_TRANSCRIBED_MRNA_CATABOLIC_PROCESS_DEADENYLATION_DEPENDENT_DECAY	0.00375	0.0935005	0.431708	-0.705453	-1.82339	11	HNRNPU|TENT4B|TOB1|PAIP1|DHX9|YBX1|HNRNPD	B	Fibrosis.stage
GOBP_NEGATIVE_REGULATION_OF_PHAGOCYTOSIS	0.00122728	0.0494948	0.45506	-0.659307	-1.89321	16	SNX3|CD47|DYSF|PLSCR1|ATG3|PRTN3	B	Fibrosis.stage
GOBP_NON_CANONICAL_WNT_SIGNALING_PATHWAY	0.000396486	0.0255069	0.498493	0.551512	2.004	32	ROR2|FZD6|CTHRC1|NPHP3|CSNK1E|FZD3|CSNK1D|NLK|MLLT3|ROR1|ANKRD6|RYK|CCDC88C	B	Fibrosis.stage
GOBP_NUCLEAR_CHROMOSOME_SEGREGATION	6.4215e-08	3.21557e-05	0.704976	-0.422505	-2.0203	211	BRIP1|TOP2A|KNL1|CENPK|KIF11|BCL7A|NCAPG2|SLF1|ACTR3|NUSAP1|CENPE|SMC2|CENPF|ASPM|BUB1|NCAPD3|SMC4|PRC1|KIF15|CEP192|TTN|LSM14A|FANCD2|HNRNPU|MYBL2|NIPBL|NSL1|NSMCE2|CENPQ|ARID2|ECT2|SMARCA5|DPF3|FANCM|RMDN1|SMARCC1|RMI1|RAD51C|MAP3K20|IK|PDS5B|KAT2B|TUBG2|BUB3|GEN1|PDS5A|DYNC1LI1|INO80|CDK5RAP2|BAZ1B|ZWILCH|KIF22|DSN1|KIF2A|EML4|CLASP1|SGO2|ATRX|MUS81|MRE11|ZW10|EHMT2|NUF2|RACGAP1|NDC1|TPR|KPNB1|SPDL1|KIF18A|SMC5	B	Fibrosis.stage
GOBP_NUCLEAR_EXPORT	0.00243838	0.0711194	0.431708	-0.36182	-1.61342	131	HHEX|NUP93|XPO1|NUP160|GSK3B|IWS1|ANP32B|CSE1L|NUP88|CPSF6|MAGOHB|EIF4A3|NRDE2|NUP188|SARNP|RANBP3L|DHX9|SDAD1|NUP155|MDN1|SP100|SMG5|NCBP1|UHMK1|NUP85|STYX|BARD1|SMG1|CTDSPL2|NUP153|TPR|THOC2|DDX39A|MALT1|STRADB|LTV1|NCBP3|SETD2|AKAP8L|RAN|THOC5|THOC1|CALR|SMG7|LSG1|POM121|WASHC4|RANBP17|PHAX|NUP133	B	Fibrosis.stage
GOBP_NUCLEAR_TRANSPORT	0.000398227	0.0255069	0.498493	-0.329698	-1.60081	241	HHEX|NUP93|UBR5|SUMO1|XPO1|PPP1CC|NUP160|GSK3B|BACH2|IWS1|ANP32B|CSE1L|RSRC1|IPO11|SYK|NUP88|MAPK14|PPP1R12A|ECT2|CPSF6|MAGOHB|CD36|EIF4A3|NRDE2|NUP188|NUP210|TNPO3|CDH1|SARNP|RANBP3L|HSP90AA1|DHX9|SDAD1|NUP155|MDN1|SP100|PPP3R1|NUP205|IPO7|SMG5|NCBP1|UHMK1|NUP85|STYX|NFKBIA|BARD1|SMG1|SMAD3|CTDSPL2|NDC1|NUP153|TPR|THOC2|KPNB1|PIK3R1|POLA2|SUFU|DDX39A|STK4|MALT1|STRADB|E2F3|LTV1|CRY2|NCBP3|RANBP1|PSEN1|SETD2|AKAP8L|ANP32A|NUP43|LRRK2|FAM53B|TRAF3IP2|RAN|THOC5|NEDD4|THOC1|CALR|SMG7|LSG1|AGT|POM121|WASHC4|RPAIN|RANBP17|PHAX|NUP133|IPO9|NUP35|JAK2|NUP58|GCKR|NUP62	B	Fibrosis.stage
GOBP_NUCLEOBASE_CONTAINING_COMPOUND_TRANSPORT	0.000786813	0.0375122	0.477271	-0.355564	-1.65951	173	HHEX|ABCC5|NUP93|TGFBR2|XPO1|NUP160|IWS1|CR1|CD47|NUP88|PNPT1|RFTN1|PARP11|CPSF6|BICD2|MAGOHB|EIF4A3|NRDE2|NUP188|UPF3B|NUP210|LRPPRC|SARNP|CKAP5|DHX9|SLC25A33|NUP155|SLC25A6|NUP205|SMG5|NCBP1|ABCC4|LRRC8D|NUP85|SLC35D1|G3BP2|SLBP|SMG1|ZFP36L1|YBX1|NDC1|NUP153|TPR|THOC2|KPNB1|HSF1|DDX39A|RTRAF|NCBP3|SETD2|AKAP8L|NUP43|RAN|THOC5|THOC1|SMG7|ATXN2|SLC25A5|POM121|RANBP17|PHAX|NUP133|SLC35A5|SLC35C2|NUP35|NUP58|NUP62|TOMM20|KHSRP|SLC35B4	B	Fibrosis.stage
GOBP_OLEFINIC_COMPOUND_METABOLIC_PROCESS	0.000300059	0.0228235	0.498493	-0.451138	-1.87849	79	CYP2C8|ELOVL5|CYP2C9|SCP2|AKR1C4|STAT5B|RDH16|CYP4A11|CYP2B6|RDH5|CYP2C19|ADH1A|ADH6|CYP2A6|EPHX2|MGLL|PTGES3|ACOT8|DHRS3|RBP4|ADH4|DAGLB|RDH14|PLA2G4A|DHRS13|ADH1B|RDH10|GPX4|BCO2|CYP4F3|ABHD6|FADS2|CYP2A7|HSD17B6|DHRS4L2|CYP3A5|CYP2U1|STARD3	B	Fibrosis.stage
GOBP_ORGANELLE_FISSION	3.77583e-05	0.00634326	0.557332	-0.341043	-1.68097	279	BRIP1|TOP2A|UCP2|CENPK|KIF11|FANCA|NCAPG2|SLF1|ACTR3|NUSAP1|CENPE|SMC2|CENPF|ASPM|BUB1|NCAPD3|MKI67|SMC4|PRC1|KIF20B|OPA1|KIF15|CEP192|RAD51B|TTN|LSM14A|DDHD1|FANCD2|HNRNPU|CKS2|MYBL2|NIPBL|NSL1|NSMCE2|CHEK1|CDC14A|SMARCA5|FANCM|RMDN1|RMI1|NDE1|RAD51C|MTBP|IK|PDS5B|KAT2B|TUBG2|BUB3|TMEM135|ACOT8|GEN1|PDS5A|NSFL1C|DYNC1LI1|INO80|CDK5RAP2|BAZ1B|ZWILCH|KIF22|DSN1|KIF2A|RAD51D|EML4|CLASP1|SGO2|ATRX|MUS81|MRE11|ZW10|EHMT2|NUF2|RACGAP1|TOM1L1|NDC1|TPR|KPNB1|SPDL1|GDAP1|KIF18A|SMC5	B	Fibrosis.stage
GOBP_ORGANIC_ACID_BIOSYNTHETIC_PROCESS	0.00386725	0.0937028	0.431708	-0.314339	-1.48841	202	CYP2C8|ELOVL5|MTAP|CYP2C9|ERLIN1|SCP2|FMO3|DSE|AKR1C4|SYK|CYP4A11|MTHFD1|GLUD1|HAO1|ACACA|GATM|ELOVL6|DHFR|PECR|MGLL|RGN|ACSM5|PRMT3|MGST2|PTGES3|ACOT8|CD74|CYP27A1|HACD2|CYP8B1|DAGLB|FASN|UST|ACADL|INSIG1|PLA2G4A|KYNU|UPB1|SEPHS2|BRCA1|CDO1|GLS2|RDH10|ACACB|SIRT1|GPX4|SLC27A5|KMO|ABAT|ACSM2B|SLC25A12|SLC38A1|PLOD3|BHMT|FADS2|BCAT1|AGXT|LIPC|CTH|ASL|OAT|PROX1|CYP39A1|SERINC5|MTR|GOT2|AASS|MTRR|ALDH8A1|BHMT2|ACMSD|MGST3|OSBPL1A|FADS1|SCAP|DPYD|CHST12|SEPHS1|TECR|ACSF3|CYP3A4|DCAF5|NR1H4|AMACR	B	Fibrosis.stage
GOBP_ORGANIC_ACID_TRANSMEMBRANE_TRANSPORT	0.00162765	0.057196	0.45506	-0.390981	-1.66064	90	UCP2|ARL6IP1|SLC38A11|ABCC5|SLC25A13|SLC25A21|SLC36A1|SLC16A10|SLC2A1|CD36|SLC6A9|ACSL1|ABCC1|SLC38A9|ABCD4|SLC38A6|LRRC8D|SLC35D1|EMB|ARL6IP5|SLC38A4|CLN8|SLC23A2|SLC22A4|SLC27A5|SLC43A2|SLC25A12|SLC43A1|ACSL5|SLC38A1	B	Fibrosis.stage
GOBP_ORGANIC_HYDROXY_COMPOUND_METABOLIC_PROCESS	0.000814226	0.0376361	0.477271	-0.302643	-1.50932	306	CYP2C8|LPCAT3|LBR|CYP2C9|LIPA|ERLIN1|PANK2|SCP2|SNCA|FAXDC2|ZEB2|TPK1|PCK2|AKR1C4|GCH1|RDH16|CAT|GC|SPTLC2|CYP4A11|MSMO1|SLC16A10|HMGCS1|MINPP1|COMT|RDH5|PON1|PLEK|HAO1|ADH1A|TTC39B|ADH6|FDFT1|ACER3|LDLR|ABCA1|DHFR|PECR|EPHX2|NUDT3|ACOT8|DHRS3|SGPP2|NPC1|SGPP1|CYP27A1|RBP4|PFKFB2|CTSB|ADH4|CYP8B1|MTPN|ACADL|RDH14|INSIG1|PLA2G4A|MOGAT1|SREBF2|DHRS13|SPTLC3|ADH1B|RDH10|CLN8|SCARB1|SIRT1|HPN|COQ2|SLC27A5|IDH1|MAOA|ABAT|HSD17B7|ITPK1|MVK|PTEN|SLC25A12|ATP7A|SEC14L2|NUDT4|LIPC|FECH|SULT2A1|DHCR24|HSD17B6|PROX1|SLC7A11|CYP39A1|CYP3A5|DIO1|STARD3|OPN3|GFI1|IMPA1|GDE1|VPS35|LDHB|CYP51A1|SPTLC1|OSBPL1A|SCAP|ALDH3A2|SRD5A1|MAOB|PLPP1|CYP3A4|TP53|SC5D|SOD1|NR1H4|MBTPS2|AMACR|ITPKB|TRPC1|GPD2|IMPA2|HPRT1|ANGPTL3|ERLIN2|HMGCS2|ATP8B1|PRKN|REST|PLCG2|ACLY|ALDH1A1|PPIP5K1|PER2|BAAT	B	Fibrosis.stage
GOBP_PIGMENT_BIOSYNTHETIC_PROCESS	0.000390436	0.0255069	0.498493	-0.550074	-1.92555	34	ALAS1|ZEB2|ABCB10|CPOX|SLC6A9|PPOX|HMBS|IREB2|ALAS2|ATP7A|FECH|SLC11A2|SLC7A11|ALAD|OPN3|TMEM14C|ABCB7	B	Fibrosis.stage
GOBP_PIGMENT_METABOLIC_PROCESS	0.000380756	0.0255069	0.498493	-0.513562	-1.93399	46	ALAS1|ZEB2|ABCB10|CPOX|SLC6A9|PPOX|HMBS|ABCC1|SLCO1B3|BLVRB|IREB2|ALAS2|ATP7A|FECH|SLC11A2|HMOX2|SLC7A11|ALAD|OPN3|TMEM14C|ABCB7	B	Fibrosis.stage
GOBP_PORPHYRIN_CONTAINING_COMPOUND_METABOLIC_PROCESS	0.000269108	0.0213682	0.498493	-0.541185	-1.96381	39	ALAS1|ABCB10|CPOX|SLC6A9|PPOX|HMBS|ABCC1|SLCO1B3|BLVRB|SPTA1|IREB2|ALAS2|FECH|SLC11A2|HMOX2|ALAD|EIF2AK1|TMEM14C|ABCB7	B	Fibrosis.stage
GOBP_POSITIVE_REGULATION_OF_ALPHA_BETA_T_CELL_ACTIVATION	0.00181221	0.0599933	0.45506	-0.477715	-1.799	46	PTPRC|CARD11|TGFBR2|SYK|HLA-A|IL2RG|NKAP|IL4R|SOCS5|ZBTB16|CD55|HLA-E|NFKBIZ|MALT1|PTPN22|HLA-DRB1|SASH3|IL12RB1|RASAL3|JAK2|NCKAP1L|PRKCQ|SHB|ITPKB	B	Fibrosis.stage
GOBP_POSITIVE_REGULATION_OF_ATP_DEPENDENT_ACTIVITY	0.00243644	0.0711194	0.431708	-0.564208	-1.80009	24	UHRF1|MSH2|SUMO1|PLSCR1|HNRNPU|RGN|DHX9|SSBP1|ATP1B3|TOR1AIP2|DNM2	B	Fibrosis.stage
GOBP_POSITIVE_REGULATION_OF_CELL_CYCLE	9.00959e-05	0.0104197	0.538434	-0.382349	-1.78021	175	EZH2|SMC6|DTL|NCAPG2|SLF1|RRM2|NUSAP1|SMC2|PRKCE|CIT|STIL|TFDP1|NCAPD3|SMC4|KIF20B|CCNY|PKN2|RAD51B|STAT5B|PLSCR1|HNRNPU|NSMCE2|ATAD5|CHEK1|CDC14A|ECT2|DBF4|PKP4|RAD51C|MAP3K20|MTBP|KAT2B|KLHL18|GEN1|CDC7|NSFL1C|DYNC1LI1|INO80|MTA3|CEP295|ATRX|HCFC1|PKD2|RACGAP1|TPR|HSF1|SMC5|ANKRD17|LRP6|PHIP|IGF1R|RANBP1|PROX1|NCAPD2|RPTOR|CDK10|THOC5|THOC1|CALR|TTL|CDC6|SLF2|RRM1|POLDIP2|CENPV|NUP62|SVIL|CUL3|TMOD3|DDR2|KAT5|SHB|EIF4E|RAB11A|MAD1L1|BRD4|CDC23|CCND3|PAFAH1B1|RCC2|SIN3A|MARK4|SASS6|PLCG2	B	Fibrosis.stage
GOBP_POSITIVE_REGULATION_OF_CELL_CYCLE_PROCESS	7.42953e-06	0.00186017	0.610527	-0.430575	-1.92842	135	EZH2|SMC6|DTL|NCAPG2|SLF1|RRM2|NUSAP1|SMC2|PRKCE|CIT|STIL|TFDP1|NCAPD3|SMC4|KIF20B|PKN2|RAD51B|PLSCR1|HNRNPU|NSMCE2|ATAD5|CDC14A|ECT2|DBF4|PKP4|RAD51C|MAP3K20|MTBP|KAT2B|KLHL18|GEN1|CDC7|NSFL1C|DYNC1LI1|INO80|MTA3|CEP295|ATRX|RACGAP1|TPR|SMC5|ANKRD17|PHIP|IGF1R|RANBP1|NCAPD2|RPTOR|CDK10|THOC5|THOC1|CDC6|SLF2|RRM1|POLDIP2|CENPV|NUP62|SVIL|CUL3|TMOD3|DDR2|KAT5|RAB11A|MAD1L1|BRD4|CDC23|CCND3|RCC2|SIN3A|SASS6|PLCG2	B	Fibrosis.stage
GOBP_POSITIVE_REGULATION_OF_CHEMOKINE_PRODUCTION	0.00276239	0.0768938	0.431708	-0.535638	-1.80698	30	SYK|MBP|IL7|AZU1|OAS1|IL17RA|IL4R|CD84|CD74	B	Fibrosis.stage
GOBP_POSITIVE_REGULATION_OF_CHROMOSOME_ORGANIZATION	0.00364332	0.0919861	0.431708	-0.397251	-1.67201	86	XRCC5|MAP3K4|NCAPG2|SLF1|SMC2|NCAPD3|SMC4|ATF7IP|PPHLN1|NSMCE2|INO80D|INO80C|ATF7IP2|DHX36|SSBP1|MORC2|INO80|DNMT1|CCT2|HMBOX1|ATRX|RESF1|MAP2K7|TASOR|MRE11|CCT5|TPR|HNRNPD	B	Fibrosis.stage
GOBP_POSITIVE_REGULATION_OF_CHROMOSOME_SEGREGATION	0.00436675	0.0993932	0.407018	-0.62771	-1.80247	16	SMC6|NCAPG2|SMC2|NCAPD3|SMC4|HNRNPU|KAT2B	B	Fibrosis.stage
GOBP_POSITIVE_REGULATION_OF_CHROMOSOME_SEPARATION	0.00186867	0.0605477	0.45506	-0.722479	-1.91139	12	NCAPG2|SMC2|NCAPD3|SMC4|PLSCR1|NSMCE2	B	Fibrosis.stage
GOBP_POSITIVE_REGULATION_OF_CYTOKINESIS	0.00080573	0.037532	0.477271	-0.602024	-1.90761	23	PRKCE|CIT|KIF20B|PKN2|CDC14A|ECT2|PKP4|RACGAP1|IGF1R|CDC6|POLDIP2|CENPV|NUP62|SVIL|CUL3	B	Fibrosis.stage
GOBP_POSITIVE_REGULATION_OF_CYTOPLASMIC_TRANSLATION	0.00349453	0.0904941	0.431708	-0.700607	-1.85352	12	HNRNPU|YBX3|PAIP1|DHX36|DHX9|YBX1|HNRNPD	B	Fibrosis.stage
GOBP_POSITIVE_REGULATION_OF_HISTONE_ACETYLATION	0.00421301	0.0970802	0.407018	-0.608102	-1.83506	19	AUTS2|TADA2A|SMARCA5|DEK|BAZ1B|ARRB1|BRCA1	B	Fibrosis.stage
GOBP_POSITIVE_REGULATION_OF_IMMUNE_EFFECTOR_PROCESS	0.000134047	0.0129918	0.518848	-0.400457	-1.79244	136	PTPRJ|PTPRC|MSH2|TFRC|FGR|CR1|STAT5B|SYK|STX7|DDX60|HLA-A|ATAD5|HK1|CD36|LYN|DHX36|IL4R|SCIMP|CD84|CD74|RBP4|TRAF2|SOCS5|PANX1|CD55|HLA-E|BTK|CLNK|HLA-B|HLA-C|NFKBIZ|SPI1|IL1R1|B2M|SIRT1|NSD2|EXOSC6|MALT1|C12orf4|SLAMF6|SHLD1|ANKRD17|PTPN22|HLA-DRB1|NOD1|FCER2|SASH3|CD226|TAP2|IL12RB1	B	Fibrosis.stage
GOBP_POSITIVE_REGULATION_OF_IMMUNE_RESPONSE	0.00230332	0.0685181	0.431708	-0.275986	-1.42234	420	XRCC5|FOXP1|IGHM|PTPRJ|CR1L|PIK3AP1|MFHAS1|PTPRC|CARD11|MSH2|RAB11FIP2|CFHR1|PRKCE|TFRC|CFHR5|NLRC5|MASP2|FGR|CR1|CD47|VAV3|USP15|STAT5B|SYK|LSM14A|SLC39A10|PLSCR1|STX7|DDX60|PRKCB|RC3H1|ERMAP|HLA-A|ATAD5|RFTN1|BANK1|PRKDC|CD22|IKBKE|PSPC1|OAS1|CD36|CFHR2|EP300|FYB1|MS4A1|CD79A|PAK2|POLR3C|LYN|HSP90AA1|C4BPA|PIK3CD|DHX9|IL4R|SCIMP|C6|CD74|C9|IRAK3|TRAF2|SOCS5|PLA2G4A|PLEKHA1|CD55|RPS6KA3|NFKBIA|HLA-E|KCNN4|BAX|BTK|CLNK|HLA-B|LCP2|TLR10|HLA-C|NFKBIZ|UBE2K|SPG21|SPPL3|PUM2|ZNFX1|SPI1|IL1R1|B2M|SFPQ|SIRT1|CR2|CFHR3|NSD2|ITCH|FCRL3|PUM1|EXOSC6|MALT1|SLAMF6|FYN|SHLD1|ANKRD17|PTK2|IGHG1|IRF1|PRKCH|PSEN1|MAPK1|LGR4|IGLC6|PTPN22|HLA-DRB1|NOD1|FCER2|SASH3|PLCL2|ERBIN|CCR7|GFI1|CD226|IKBKB|GBP1|TAP2|IL12RB1|BLK|CD19|POLR3G|UNC93B1|MEF2C	B	Fibrosis.stage
GOBP_POSITIVE_REGULATION_OF_LEUKOCYTE_MEDIATED_IMMUNITY	0.00141781	0.053259	0.45506	-0.417389	-1.73796	79	PTPRC|MSH2|TFRC|STAT5B|STX7|HLA-A|ATAD5|DHX36|SCIMP|TRAF2|CD55|HLA-E|BTK|CLNK|HLA-B|HLA-C|SPI1|IL1R1|B2M|NSD2|EXOSC6|MALT1|SLAMF6|SHLD1|HLA-DRB1|FCER2|SASH3|CD226|TAP2|IL12RB1	B	Fibrosis.stage
GOBP_POSITIVE_REGULATION_OF_LYMPHOCYTE_MEDIATED_IMMUNITY	0.00151531	0.0551848	0.45506	-0.437437	-1.74533	66	PTPRC|MSH2|TFRC|STAT5B|STX7|HLA-A|ATAD5|TRAF2|CD55|HLA-E|BTK|CLNK|HLA-B|HLA-C|IL1R1|B2M|NSD2|EXOSC6|MALT1|SLAMF6|SHLD1|HLA-DRB1|FCER2|SASH3|CD226|TAP2|IL12RB1	B	Fibrosis.stage
GOBP_POSITIVE_REGULATION_OF_PEPTIDYL_LYSINE_ACETYLATION	0.000738944	0.0367001	0.477271	-0.597015	-1.90476	24	AUTS2|TADA2A|SMARCA5|DEK|DIP2B|DIP2A|BAZ1B|ARRB1|BRCA1	B	Fibrosis.stage
GOBP_POSITIVE_REGULATION_OF_PHOSPHATASE_ACTIVITY	0.00398892	0.0944942	0.407018	-0.550787	-1.75727	24	PTPRC|SLC39A10|PPP1R12A|PLEK|CALM3|ROCK1|RGN|SMAD3|PPP1R15A|FCRL3|PPP1R15B|MEF2C|JAK2	B	Fibrosis.stage
GOBP_POSITIVE_REGULATION_OF_PHOSPHOLIPASE_ACTIVITY	0.00209039	0.0664611	0.431708	0.589589	1.95094	20	ABL2|PDGFRA|ARHGAP6|PLAA|ARF4|ARL1	B	Fibrosis.stage
GOBP_POSITIVE_REGULATION_OF_PRODUCTION_OF_MOLECULAR_MEDIATOR_OF_IMMUNE_RESPONSE	0.00167112	0.0583824	0.45506	-0.423224	-1.75945	78	PTPRC|MSH2|TFRC|SYK|HLA-A|ATAD5|HK1|CD36|DHX36|IL4R|SCIMP|CD74|RBP4|TRAF2|PANX1|CD55|HLA-E|BTK|CLNK|IL1R1|B2M|SIRT1|NSD2|EXOSC6|MALT1|SHLD1|PTPN22|NOD1|SASH3|CD226	B	Fibrosis.stage
GOBP_POSITIVE_REGULATION_OF_PROTEIN_TYROSINE_KINASE_ACTIVITY	0.00431939	0.098689	0.407018	0.591753	1.89034	18	PTPN1|FBXW7|NEDD9|SRC|GAS6|AREG|DOCK3|LRP8	B	Fibrosis.stage
GOBP_PROTEIN_CONTAINING_COMPLEX_REMODELING	0.000354373	0.0250521	0.498493	-0.627588	-1.98861	23	MPO	B	Fibrosis.stage
GOBP_PROTEIN_EXIT_FROM_ENDOPLASMIC_RETICULUM	0.000591309	0.0325979	0.477271	0.488375	1.89058	43	VCP|HERPUD1|GCC2|DERL3|SEL1L|SEC16A|PREB|TMEM30A|LMAN1|SURF4|DERL2|TMEM129|EDEM1|HM13|SEC61B|UBE2J1|SELENOS|SAR1B|SEC16B|UFD1|TECPR2|SEC13	B	Fibrosis.stage
GOBP_PROTEIN_LIPID_COMPLEX_SUBUNIT_ORGANIZATION	0.00091213	0.0405999	0.477271	-0.539512	-1.90253	35	MPO|LPCAT3|PON1|ABCA1	B	Fibrosis.stage
GOBP_PROTEIN_LOCALIZATION_TO_CHROMOSOME	0.00153556	0.0555856	0.45506	-0.42067	-1.72857	74	XRCC5|EZH2|KNL1|SLF1|MSH2|CTCF|VRK1|SPIDR|NIPBL|PPHLN1|CENPQ|MTBP|IK|BUB3|ZWILCH|JARID2|RPA1|CCT2|ATRX|TASOR|SPI1|ZW10|CCT5|IFFO1|SPDL1|MCM8|SMC5	B	Fibrosis.stage
GOBP_PROTOPORPHYRINOGEN_IX_METABOLIC_PROCESS	0.00173562	0.0595003	0.45506	-0.759077	-1.92082	10	ALAS1|CPOX|PPOX|HMBS|IREB2|ALAS2|FECH|ALAD|EIF2AK1	B	Fibrosis.stage
GOBP_RECOMBINATIONAL_REPAIR	6.95546e-05	0.00908595	0.538434	-0.415632	-1.83769	123	XRCC5|BLM|SMC6|REV3L|SLF1|MMS22L|RNF138|POLQ|MCM3|RAD51B|NUCKS1|SPIDR|NIPBL|PARPBP|NSMCE2|CHEK1|SMCHD1|ARID2|FANCM|FANCB|RADX|RMI1|RAD51C|FUS|YEATS4|GEN1|CDC7|INO80|RAD51D|RPA1|RBBP8|PPP4R2|BRCA1|MCM5|MUS81|MRE11|PSMD14|SFPQ|XRCC1|HUS1|NSMCE1|MCM8|SMC5|SHLD1	B	Fibrosis.stage
GOBP_REGULATION_OF_ANIMAL_ORGAN_MORPHOGENESIS	0.00294734	0.0812411	0.431708	0.443469	1.7318	46	ROR2|BMPR1A|FZD6|CTHRC1|NPHP3|FZD3|MLLT3|PKHD1|BTBD7|WNT10A|ROR1|ANKRD6|RYK|AHI1|RUNX2|JHY	B	Fibrosis.stage
GOBP_REGULATION_OF_B_CELL_RECEPTOR_SIGNALING_PATHWAY	0.00205655	0.065733	0.431708	-0.658249	-1.85025	15	FOXP1|SLC39A10|PRKCB|CD22|LYN|FCRL3|PRKCH|PTPN22|PLCL2|CD19	B	Fibrosis.stage
GOBP_REGULATION_OF_CELL_CYCLE_PROCESS	4.37233e-05	0.00691404	0.557332	-0.304817	-1.57153	444	BRIP1|EZH2|BLM|KIF11|BCL7A|SMC6|DTL|NCAPG2|SLF1|MSH2|RRM2|NUSAP1|CENPE|SMC2|CENPF|TRIM37|TXLNG|CTCF|PRKCE|CIT|BUB1|STIL|TFDP1|NCAPD3|MKI67|XPO1|SMC4|PRC1|KIF20B|WEE1|PKN2|KIF15|RAD51B|UVRAG|USP28|PLSCR1|FANCD2|TOPBP1|MAPK14|HNRNPU|NSMCE2|ATAD5|CHEK1|INTS7|CLSPN|CDC14A|PRKDC|ARID2|ECT2|SMARCA5|DBF4|PKP4|DPF3|CALM3|SMARCC1|RAD51C|UIMC1|MAP3K20|BIRC6|DCDC1|TAOK2|MTBP|IK|KAT2B|BUB3|KLHL18|CRLF3|RBL1|GEN1|GPR132|KIF13A|CDC7|NSFL1C|DYNC1LI1|INO80|CDK5RAP2|WDR76|BAZ1B|ZWILCH|FBXO7|MTA3|RBBP8|BRCA1|TIPIN|BARD1|CEP295|ATRX|MUS81|ZFP36L1|ACVR1|PUM2|MRE11|CTDSPL|ZW10|NUF2|PKD2|RACGAP1|TOM1L1|JADE1|SIRT1|HUS1|TPR|PUM1|SPDL1|PTEN|SMC5|TAOK1|CEP250|PPP2R5B|NME6|ANKRD17|CEP85|PRPF19|MYO16|ARID1A|PHIP|CAV2|IGF1R|RANBP1|SETD2|ENTR1|TAF1|PSME2|PROX1|NCAPD2|RPTOR|CDK10|DLG1|ACTB|FBXO31|TACC3|THOC5|THOC1|CALR	B	Fibrosis.stage
GOBP_REGULATION_OF_CHROMOSOME_ORGANIZATION	1.94774e-06	0.000650221	0.627257	-0.412541	-1.93366	181	XRCC5|TOP2A|MAP3K4|BCL7A|SMC6|NCAPG2|SLF1|CENPE|SMC2|CENPF|CTCF|BUB1|NCAPD3|SMC4|ATF7IP|HNRNPU|PPHLN1|NSMCE2|INO80D|ARID2|INO80C|TENT4B|SMARCA5|DPF3|DCP2|SMARCC1|ATF7IP2|MAP3K20|IK|KAT2B|DHX36|BUB3|SSBP1|GEN1|MORC2|PIF1|DYNC1LI1|INO80|CDK5RAP2|BAZ1B|ZWILCH|SMG5|DNMT1|CCT2|HMBOX1|ATRX|RESF1|MAP2K7|SMG1|TASOR|MRE11|ZW10|NUF2|XRCC1|CCT5|TPR|HNRNPD|NSMCE1	B	Fibrosis.stage
GOBP_REGULATION_OF_CHROMOSOME_SEGREGATION	5.50898e-05	0.00735632	0.557332	-0.473537	-1.97902	82	BCL7A|SMC6|NCAPG2|CENPE|SMC2|CENPF|BUB1|NCAPD3|MKI67|SMC4|PLSCR1|HNRNPU|NSMCE2|ARID2|DPF3|SMARCC1|MAP3K20|IK|KAT2B|BUB3|GEN1|DYNC1LI1|CDK5RAP2|ZWILCH|PUM2|ZW10|NUF2|TPR|PUM1|SPDL1|SMC5|ARID1A|NCAPD2|ACTB|TACC3|BCL7C|CDC6	B	Fibrosis.stage
GOBP_REGULATION_OF_CYTOKINESIS	0.0011989	0.0486768	0.45506	-0.462991	-1.7918	56	PRKCE|CIT|PRC1|KIF20B|PKN2|UVRAG|CDC14A|ECT2|PKP4|CALM3|BIRC6|DCDC1|KIF13A|RACGAP1|IGF1R|SETD2|ENTR1|CDC6|POLDIP2|CENPV|NUP62|SVIL|CUL3|MYO19|RAB11A|PRPF40A|CALM2	B	Fibrosis.stage
GOBP_REGULATION_OF_DNA_METABOLIC_PROCESS	0.00079859	0.0375122	0.477271	-0.290136	-1.46976	369	XRCC5|ATXN7|BLM|MAP3K4|BCL7A|SMC6|FAF1|SLF1|PTPRC|MSH2|TFDP1|TFRC|UBR5|POLQ|MCM3|OBI1|NUCKS1|NVL|BAZ1A|HNRNPU|SPIDR|PARPBP|NSMCE2|ATAD5|CHEK1|INO80D|SMCHD1|PRKDC|ARID2|INO80C|TAF2|TENT4B|SMARCA5|DBF4|DPF3|DCP2|DEK|FANCB|RADX|SMARCC1|UIMC1|FUS|RFC5|JADE3|RGN|KAT2B|YEATS4|DHX36|MGMT|HSP90AA1|DHX9|UBE2V2|SSBP1|PTGES3|PDS5A|CDC7|PIF1|INO80|ATF1|KDM1B|SMG5|RBBP8|PPP4R2|CCT2|BRCA1|MCM5|FAM168A|BAX|TIPIN|HMBOX1|BARD1|ATRX|MAP2K7|SMG1|TTF1|MBD3|TRIP12|USP9X|MRE11|RFC3|EHMT2|USP1|TOM1L1|XRCC1|JADE1|SIRT1|JADE2|CCT5|NSD2|HNRNPD|NSMCE1|HSF1|USP37|EXOSC6|SMC5|SHLD1|ANKRD17|HDAC8|MCM7|ARID1A|TAF4|WAS|GMNN|IGF1R|NUDT16L1|SETD2|MAP2K4|MAPK1|A1CF|ZRANB3|ACTB|THOC1|MCM6|BCL7C|ABRAXAS1|HDGFL2|CDC6|AIFM1|ACTR2|SLF2|TAF6L|ACTR5|SPIRE2|PARN|CCT8|STAT6|ORC5	B	Fibrosis.stage
GOBP_REGULATION_OF_ESTABLISHMENT_OF_PLANAR_POLARITY	0.000285026	0.021958	0.498493	0.585649	2.03749	27	ROR2|FZD6|CTHRC1|NPHP3|FZD3|MLLT3|PKHD1|ROR1|ANKRD6|RYK	B	Fibrosis.stage
GOBP_REGULATION_OF_FC_RECEPTOR_MEDIATED_STIMULATORY_SIGNALING_PATHWAY	0.000694663	0.036476	0.477271	-0.787773	-1.99343	10	PTPRJ|PTPRC|CD47|PLSCR1|LYN	B	Fibrosis.stage
GOBP_REGULATION_OF_MITOTIC_CELL_CYCLE_PHASE_TRANSITION	0.00385322	0.0937028	0.431708	-0.299578	-1.43439	217	EZH2|BLM|BCL7A|DTL|RRM2|CENPE|CENPF|BUB1|STIL|TFDP1|WEE1|RAD51B|TOPBP1|NSMCE2|ATAD5|CHEK1|CLSPN|CDC14A|PRKDC|ARID2|DPF3|SMARCC1|RAD51C|UIMC1|MAP3K20|TAOK2|MTBP|IK|BUB3|KLHL18|CRLF3|RBL1|GEN1|GPR132|CDC7|DYNC1LI1|INO80|CDK5RAP2|ZWILCH|FBXO7|MTA3|RBBP8|BRCA1|BARD1|ZFP36L1|ACVR1|MRE11|CTDSPL|ZW10|NUF2|PKD2|JADE1|HUS1|TPR|SPDL1|PTEN|TAOK1	B	Fibrosis.stage
GOBP_REGULATION_OF_NUCLEAR_TRANSCRIBED_MRNA_CATABOLIC_PROCESS_DEADENYLATION_DEPENDENT_DECAY	0.00160717	0.0568088	0.45506	-0.597475	-1.86222	22	CNOT1|HNRNPU|RC3H1|TENT4B|TOB1|PAIP1|DHX36|DHX9|TNRC6C|ZFP36L1|YBX1|HNRNPD	B	Fibrosis.stage
GOBP_REGULATION_OF_PHOSPHOLIPASE_ACTIVITY	0.00222243	0.0685096	0.431708	0.514376	1.81407	28	ABL2|PDGFRA|BICD1|ARHGAP6|PLAA|ARF4|ARL1	B	Fibrosis.stage
GOBP_REGULATION_OF_PHOSPHOLIPASE_C_ACTIVITY	0.00198087	0.0636527	0.431708	0.638225	1.92279	15	ABL2|PDGFRA|BICD1|ARHGAP6	B	Fibrosis.stage
GOBP_REGULATION_OF_PLASMA_LIPOPROTEIN_PARTICLE_LEVELS	5.22091e-05	0.00735632	0.557332	-0.556086	-2.11008	48	MPO|LPCAT3|LIPA|NCEH1|MYLIP|PON1|CD36|HNRNPK|LDLR|ABCA1	B	Fibrosis.stage
GOBP_REGULATION_OF_RUFFLE_ASSEMBLY	0.00172962	0.0595003	0.45506	0.595759	1.97136	20	KANK1|DEF8|P2RX4|CAV1|NDEL1|FAM98A|RDX|CYFIP1|EPS8L2	B	Fibrosis.stage
GOBP_REGULATION_OF_SISTER_CHROMATID_SEGREGATION	0.00358111	0.0911817	0.431708	-0.43008	-1.71216	65	BCL7A|CENPE|CENPF|BUB1|HNRNPU|NSMCE2|ARID2|DPF3|SMARCC1|MAP3K20|IK|KAT2B|BUB3|GEN1|DYNC1LI1|CDK5RAP2|ZWILCH|ZW10|NUF2|TPR|SPDL1|ARID1A|ACTB|TACC3|BCL7C|CDC6	B	Fibrosis.stage
GOBP_REGULATION_OF_SMOOTHENED_SIGNALING_PATHWAY	0.00261614	0.0748589	0.431708	0.451775	1.7489	43	VCP|PTCH2|PTCH1|IFT122|DLG5|CHSY1|PRKACA|ARMC9|TXNDC15|MGRN1|IFT172|FBXL17|TUBD1|TULP3|RUNX2|RB1|PRKACB|MOSMO	B	Fibrosis.stage
GOBP_REGULATION_OF_VACUOLE_ORGANIZATION	0.00247696	0.0712156	0.431708	0.457949	1.74551	41	TMEM39A|SEC22B|SNX30|IFT20|SH3GLB1|CHMP4B|TBC1D12|ANXA2|WIPI1|ATG2A|BECN1|SCFD1|RALB|RAB3GAP2	B	Fibrosis.stage
GOBP_RESPIRATORY_BURST	0.00277683	0.0768938	0.431708	-0.555568	-1.81107	26	MPO|PIK3CD|RAC1|JCHAIN|CD55|CD52|CD24|PRDX2	B	Fibrosis.stage
GOBP_RESPIRATORY_BURST_INVOLVED_IN_DEFENSE_RESPONSE	0.000470049	0.0283325	0.498493	-0.764044	-1.97483	11	MPO	B	Fibrosis.stage
GOBP_RESPONSE_TO_CYTOKINE	0.00342826	0.0891794	0.431708	-0.259528	-1.35394	500	XRCC5|FOXP1|PTPRJ|MAP3K5|HELLS|ITGA4|PDCD10|ACTR3|PTPRC|ADAM10|ADIPOR2|RIPOR2|TFRC|RBM15|TLE4|FAS|SNCA|CHUK|ZNF675|RNF138|IL1RAP|GSK3B|LSP1|NLRC5|MX1|CD47|SELL|PCK2|GCH1|CACYBP|STAT5B|MME|SYK|LSM14A|PLSCR1|MBP|MAPK14|HNRNPU|RC3H1|IL7|MYBL2|IL2RG|B3GNT2|PNPT1|EPOR|IKBKE|SMARCA5|OAS1|IL17RA|BAG4|YBX3|MTF2|TIMP2|ACSL1|MT1X|CD58|CSNK2B|SPPL2A|RAD23B|DTX1|MAT2A|GLDC|LYN|WBP1L|DHX9|USP10|SP100|IL4R|CD74|IRAK3|ABCD4|AFF3|TRAF2|FASN|STAT1|SOCS5|GCLC|HLA-DPA1|JARID2|TIMP3|GBP2|KYNU|NFKBIA|BRCA1|OXSR1|MKKS|BTK|HIPK1|SH2B3|EEF1E1|MAP2K7|CREB1|NFKBIZ|UBE2K|ZFP36L1|MT2A|SPI1|PID1|IL1R1|IRF8|CD24|SNX10|TCL1A|YBX1|SIRT1|ST18|TPR|REL|TNFRSF13C	B	Fibrosis.stage
GOBP_RESPONSE_TO_ENDOPLASMIC_RETICULUM_STRESS	0.000543544	0.0311062	0.477271	0.315586	1.60274	195	PTPN1|CREB3L2|ERN1|VCP|HERPUD1|TMEM117|CXCL8|UGGT2|MARCKS|ECPAS|UFM1|PARP16|CAV1|NRBF2|MBTPS1|DERL3|UBXN4|EIF2AK3|RNF103|SEL1L|UBA5|BAG6|ERO1A|ATG10|EIF2AK4|EDEM3|TBL2|SEC16A|SERP1|SCAMP5|UFL1|FBXO44|NIBAN1|PTPN2|XBP1|GORASP2|MANF|ATF4|DERL2|TMEM129|TRIM25|EDEM1|ATF6|HM13|THBS4|SESN2|ATP2A3|SEC61B|UBE2J1|SELENOS	B	Fibrosis.stage
GOBP_RESPONSE_TO_FOOD	0.00299553	0.0813727	0.431708	-0.653708	-1.94203	18	MPO	B	Fibrosis.stage
GOBP_RESPONSE_TO_FUNGUS	0.00110298	0.0460982	0.45506	-0.588666	-1.86528	23	MPO|USP15|SYK|IL17RA	B	Fibrosis.stage
GOBP_RESPONSE_TO_INORGANIC_SUBSTANCE	0.000823593	0.0377784	0.477271	-0.298577	-1.49705	328	MPO|FOXP1|HBB|EZH2|MAP3K5|UCP2|BLM|PDCD10|SLC40A1|HBA2|TF|TFRC|SUMO1|HBA1|SNCA|CHUK|MT1F|SLC25A13|TFR2|TTN|GCH1|CPOX|MT1H|PLSCR1|SLC30A1|MT1G|CAT|MBP|ATP7B|SPIDR|RASGRP2|ECT2|PON1|STK24|TXNRD2|CD36|CALM3|EIF4A3|CAPN3|ADNP|MT1X|STK26|CDH1|SYT1|DHFR|DDI2|DHX36|HVCN1|D2HGDH|ADD1|NPC1|MAPK9|UBE3A|TRAF2|MT1M|ATF1|STAT1|GCLC|MT1E|PLEKHA1|CYBRD1|SYT7|STIM1|ATRX|CREB1|SLC6A1|GPHN|TRPM2|MT2A|PKD2|B2M|CPNE8|PRDX2|SIRT1|HNRNPD|DNM2|HSF1|ABAT|NET1|PHEX|SLC25A12|SLC8A1|FYN|ATP7A	B	Fibrosis.stage
GOBP_RESPONSE_TO_OXYGEN_RADICAL	5.26712e-05	0.00735632	0.557332	-0.773734	-2.17486	15	MPO|UCP2|GCH1|TXNRD2|CD36|DHFR	B	Fibrosis.stage
GOBP_RESPONSE_TO_TOPOLOGICALLY_INCORRECT_PROTEIN	0.00370002	0.093027	0.431708	0.324443	1.5491	118	PTPN1|CREB3L2|ERN1|VCP|HERPUD1|UGGT2|PARP16|TRAM1|MBTPS1|DERL3|UBXN4|EIF2AK3|BAG6|ERO1A|EDEM3|TBL2|SERP1|UFL1|PTPN2|XBP1|MANF|ATF4|DERL2|TMEM129|EDEM1|ATF6|THBS4|MFN2|SELENOS|AKIRIN2|CDK5RAP3|HSPA13	B	Fibrosis.stage
GOBP_RESPONSE_TO_TOXIC_SUBSTANCE	0.000471502	0.0283325	0.498493	-0.391341	-1.7351	127	MPO|BRIP1|HBB|HBA2|HBM|HBA1|GCH1|CPOX|SLC30A1|CAT|DHX15|MBP|ATP7B|PON1|TXNRD2|CD36|CDH1|DHFR|EPHX2|LYN|MGMT|MGST2|PON3|GLYAT|ADH4|ALB|BAX|SLC6A1|EHMT2|TTPA|PRDX2|GPX4|BLMH|AHR|ATP7A	B	Fibrosis.stage
GOBP_RETINOIC_ACID_METABOLIC_PROCESS	0.00311505	0.0828644	0.431708	-0.661077	-1.82038	14	CYP2C8|ADH1A|ADH6|PRMT3|SCPEP1|ADH1B|RDH10|BCO2|CYP3A5|ALDH8A1	B	Fibrosis.stage
GOBP_RETROGRADE_VESICLE_MEDIATED_TRANSPORT_GOLGI_TO_ENDOPLASMIC_RETICULUM	0.000658885	0.0356688	0.477271	0.478751	1.86812	44	GBF1|SEC22B|ARF4|COPA|GOLPH3L|ATP9A|BET1L|ARCN1|ERGIC2|STX18|COG7|RINT1|BNIP1|KDELR2|SCYL1|COPB2|SCFD1|KIF1C|TMED10|PITPNB|KDELR1|ATP9B	B	Fibrosis.stage
GOBP_RNA_EXPORT_FROM_NUCLEUS	0.00112004	0.0460982	0.45506	-0.428278	-1.75983	74	HHEX|NUP93|NUP160|IWS1|NUP88|CPSF6|MAGOHB|EIF4A3|NRDE2|NUP188|SARNP|DHX9|NUP155|SMG5|NCBP1|NUP85|SMG1|NUP153|TPR|THOC2|DDX39A|NCBP3|SETD2|AKAP8L|RAN|THOC5|THOC1|SMG7|POM121|PHAX|NUP133	B	Fibrosis.stage
GOBP_RNA_LOCALIZATION	5.3089e-05	0.00735632	0.557332	-0.395727	-1.83486	162	HHEX|NUP93|TGFBR2|XPO1|NUP160|IWS1|NUP88|HNRNPU|PNPT1|RFTN1|PARP11|CPSF6|DCP2|BICD2|MAGOHB|EIF4A3|NRDE2|NUP188|UPF3B|NUP210|LRPPRC|SARNP|CKAP5|DHX36|DHX9|NUP155|NUP205|SMG5|NCBP1|NUP85|ZNHIT3|CCT2|G3BP2|SLBP|SMG1|ZFP36L1|YBX1|NDC1|CCT5|NUP153|TPR|THOC2|KPNB1|HSF1|DDX39A|RTRAF|NCBP3|SETD2|AKAP8L|NUP43|A1CF|RAN|ZNHIT6|THOC5|THOC1|SMG7|ATXN2|POM121|RANBP17|PARN|PHAX|CCT8|NUP133|PRPF31|NUP35|NUP58|NUP62|TOMM20|KHSRP|SHQ1|CCT4|SEH1L|HNRNPAB|TERF1	B	Fibrosis.stage
GOBP_SERINE_FAMILY_AMINO_ACID_METABOLIC_PROCESS	0.0037811	0.0935005	0.431708	-0.509565	-1.7283	31	MTHFD1|HAO1|DHFR|GLDC|GLYAT|GCLC|SEPHS2|CDO1|AGXT|CTH|SLC7A11|SERINC5|RIDA|SEPHS1|GCLM|GART|BAAT|SHMT1|MPST	B	Fibrosis.stage
GOBP_SISTER_CHROMATID_SEGREGATION	4.21313e-06	0.00120556	0.610527	-0.41795	-1.94537	172	TOP2A|CENPK|KIF11|BCL7A|NCAPG2|SLF1|NUSAP1|CENPE|SMC2|CENPF|BUB1|NCAPD3|SMC4|PRC1|KIF15|CEP192|TTN|LSM14A|HNRNPU|MYBL2|NIPBL|NSL1|NSMCE2|ARID2|SMARCA5|DPF3|RMDN1|SMARCC1|RAD51C|MAP3K20|IK|PDS5B|KAT2B|TUBG2|BUB3|GEN1|PDS5A|DYNC1LI1|INO80|CDK5RAP2|BAZ1B|ZWILCH|KIF22|DSN1|KIF2A|EML4|CLASP1|SGO2|ATRX|ZW10|NUF2|RACGAP1|TPR|KPNB1|SPDL1|KIF18A|SMC5	B	Fibrosis.stage
GOBP_SMALL_MOLECULE_BIOSYNTHETIC_PROCESS	0.000417872	0.0256224	0.498493	-0.300549	-1.51635	360	MPO|CYP2C8|ELOVL5|LPCAT3|MTAP|LBR|CYP2C9|ERLIN1|SDHAF3|SCP2|SNCA|SLC25A13|FMO3|DSE|TPK1|PCK2|AKR1C4|GCH1|SYK|SPTLC2|CYP4A11|MSMO1|ADK|HMGCS1|MTHFD1|GLUD1|PLEK|HAO1|FDFT1|EP300|ACACA|ACER3|GATM|ELOVL6|DHFR|PECR|MGLL|RGN|ACSM5|KAT2B|PRMT3|DTYMK|PDSS1|MGST2|PTGES3|ACOT8|CD74|CYP27A1|HACD2|RBP4|CYP8B1|DAGLB|FASN|UST|ACADL|INSIG1|PLA2G4A|KYNU|PGD|UPB1|SEPHS2|BRCA1|CDO1|SPTLC3|GLS2|RDH10|ACACB|MST1|PC|SIRT1|GPX4|ADAL|COQ2|SLC27A5|KMO|ABAT|HSD17B7|MVK|ACSM2B|SLC25A12|SLC38A1|SEC14L2|PLOD3|BHMT|FADS2|BCAT1|AGXT|LIPC|CTH|DHCR24|ASL|OAT|PROX1|NT5E|CYP39A1|SERINC5|STARD3|GFI1|MTR|IMPA1|GOT2|AASS|MTRR|ALDH8A1|BHMT2	B	Fibrosis.stage
GOBP_SUPEROXIDE_METABOLIC_PROCESS	0.000210435	0.0175054	0.518848	-0.596986	-2.01394	30	MPO|GCH1|SYK|CD36|DHFR|HVCN1|PON3|PRDX2|PREX1|ATP7A|IMMP2L|AATF|SH3PXD2A|AGT	B	Fibrosis.stage
GOBP_TELOMERE_MAINTENANCE	0.00245786	0.0711194	0.431708	-0.369556	-1.62728	118	XRCC5|BLM|MAP3K4|SMC6|RFC1|SLF1|HNRNPU|NSMCE2|INO80D|PRKDC|INO80C|TENT4B|DCP2|DCLRE1C|RAD51C|DHX36|HSP90AA1|PTGES3|SP100|PIF1|INO80|SMG5|RAD51D|RPA1|CCT2|HMBOX1|ATRX|MAP2K7|SMG1|MRE11|ZBTB48|XRCC1|HUS1|CCT5|HNRNPD|NSMCE1|SMC5|SHLD1	B	Fibrosis.stage
GOBP_TELOMERE_ORGANIZATION	0.00144257	0.053259	0.45506	-0.372118	-1.64529	123	XRCC5|EZH2|BLM|MAP3K4|SMC6|RFC1|SLF1|HNRNPU|NSMCE2|INO80D|PRKDC|INO80C|TENT4B|DCP2|DCLRE1C|RAD51C|DHX36|HSP90AA1|PTGES3|SP100|PIF1|INO80|SMG5|RAD51D|RPA1|CCT2|HMBOX1|ATRX|MAP2K7|SMG1|MRE11|ZBTB48|XRCC1|HUS1|CCT5|HNRNPD|NSMCE1|SMC5|SHLD1	B	Fibrosis.stage
GOBP_TERPENOID_METABOLIC_PROCESS	0.00111104	0.0460982	0.45506	-0.46815	-1.79841	53	CYP2C8|CYP2C9|AKR1C4|RDH16|HMGCS1|RDH5|CYP2C19|ADH1A|ADH6|FDFT1|PECR|PRMT3|DHRS3|RBP4|ADH4|RDH14|SCPEP1|DHRS13|ADH1B|RDH10	B	Fibrosis.stage
GOBP_TETRAPYRROLE_BIOSYNTHETIC_PROCESS	0.0038257	0.0937028	0.431708	-0.563278	-1.84616	27	ALAS1|ABCB10|CPOX|SLC6A9|PPOX|HMBS|SPTA1|IREB2|ALAS2|FECH|SLC11A2|ALAD|TMEM14C|ABCB7	B	Fibrosis.stage
GOBP_TETRAPYRROLE_METABOLIC_PROCESS	0.000316985	0.0232288	0.498493	-0.517923	-1.95041	46	ALAS1|ABCB10|CPOX|SLC6A9|PPOX|HMBS|ABCC1|SLCO1B3|ABCD4|BLVRB|SPTA1|IREB2|MMADHC|ALAS2|FECH|SLC11A2|HMOX2|ALAD|EIF2AK1|MTR|TMEM14C|ABCB7	B	Fibrosis.stage
GOBP_TOLERANCE_INDUCTION	0.00229114	0.0685096	0.431708	-0.715296	-1.89238	12	TGFBR2|PHLPP1|LYN|IRAK3|HLA-E|HLA-B|ITCH	B	Fibrosis.stage
GOBP_T_CELL_MEDIATED_IMMUNITY	0.00300628	0.0813727	0.431708	-0.40897	-1.66966	71	CR1L|CTSC|PTPRC|CR1|STX7|HLA-A|RFTN1|C4BPA|TRAF2|CD55|HLA-E|HLA-B|HLA-C|NFKBIZ|IL1R1|B2M|CR2|MALT1|AHR|CTSH|WAS|HLA-DRB1|SASH3|PPP3CB|TAP2|IL12RB1|UNC93B1|KDM5D	B	Fibrosis.stage
GOBP_UNSATURATED_FATTY_ACID_METABOLIC_PROCESS	0.00187417	0.0605477	0.45506	-0.447788	-1.7403	58	CYP2C8|ELOVL5|CYP2C9|SCP2|AKR1C4|CYP4A11|CYP2B6|CYP2C19|CYP2A6|ELOVL6|MGLL|PTGR2|PTGES3|ACOT8|CD74|DAGLB|PLA2G4A|SIRT1|GPX4|CYP4F3|ABHD6|FADS2|CYP2A7	B	Fibrosis.stage
GOBP_XENOBIOTIC_CATABOLIC_PROCESS	0.00266271	0.0754727	0.431708	-0.638588	-1.83371	16	CYP2C8|CYP2C9|CYP2B6|CYP2C19|CYP2A6|ACSL1|PON3|FMO4	B	Fibrosis.stage
GOBP_XENOBIOTIC_METABOLIC_PROCESS	0.000745117	0.0367001	0.477271	-0.441845	-1.75088	64	CYP2C8|CYP2C9|ABCC5|NCEH1|AS3MT|UGT2B15|CYP2B6|CYP2C19|CYP2A6|ACSL1|PON3|ABCC1|SLCO1B3|GLYAT|AOX1|ABCC4|FMO4|ACSM2B|AHR|BCHE|CYP2A7|SULT2A1|CYP3A5|CYP2U1|TPMT	B	Fibrosis.stage
GOMF_ACYLTRANSFERASE_ACTIVITY	0.00069938	0.036476	0.477271	-0.363107	-1.66143	152	MBOAT2|ELOVL5|LPCAT3|ALAS1|AGPAT4|AGPAT5|ZDHHC20|SCP2|LCLAT1|GPAM|TADA2A|ZDHHC21|BAZ1A|SPTLC2|HMGCS1|CROT|EP300|PNPLA3|ELOVL6|ACSM5|KAT2B|ZDHHC3|GLYAT|CERS4|ZDHHC2|FASN|ARRB1|PLA2G4A|MOGAT1|KAT6A|ELP3|GLYATL1|NCOA1|HADHA|SPTLC3|CERS6|JADE1|SIRT1|JADE2|ACSM2B|ALAS2|NMT2|TAF1|KMT2C|HAT1|CRLS1|ZDHHC14|PRDX6|KAT14|HHAT|SPTLC1|DBT|HADHB|TAF10|ZDHHC6|KAT6B|ING3|CIITA|KAT5|ATF2|GTF3C4	B	Fibrosis.stage
GOMF_ANTIOXIDANT_ACTIVITY	0.000403374	0.0255145	0.498493	-0.510418	-1.92215	46	MPO|HBB|HBA2|HBM|HBA1|CAT|TXNRD2|MGST2	B	Fibrosis.stage
GOMF_ATP_DEPENDENT_ACTIVITY	1.45435e-05	0.00323674	0.593325	-0.324184	-1.64736	385	BRIP1|XRCC5|TOP2A|HELLS|ATAD2|ATP11C|BLM|KIF11|RFC1|ATP8B4|MSH2|MTREX|ATAD1|ABCC5|CENPE|ATP8A1|SMC2|ATP2B1|CHD1|SAE1|AQR|SMC4|KIF20B|POLQ|KIF15|MCM3|ATAD2B|MORC3|RAD51B|ABCB10|NVL|ATF7IP|DHX15|DDX60|ATP7B|NIPBL|ATAD5|SMCHD1|SMARCA5|FANCM|EIF4A3|RAD51C|ACSL1|CHD8|ZGRF1|RNF213|ABCA1|DHX57|RFC5|ACSF2|ACSM5|DHX36|HSP90AA1|DHX9|RHOBTB3|MDN1|ABCC1|KIF13B|HLTF|DHX38|KIF13A|ABCD4|ZNHIT1|MORC2|PIF1|DYNC1I2|INO80|ABCC9|KIF22|KIF2A|ABCC4|RAD51D|BPTF|MYH10|ABCA13|CCT2|ATAD3B|MCM5|MYO1E|ATRX|UBA6|ATP6V1A|DYNC2H1|MRE11|RFC3|ZNFX1|TTF2|CCT5|MOV10|DDX46|SLC27A5|ABCG8|DDX39A|KIF18A|ACSM2B|MCM8|SMC5|ATP7A|ACSL5|CECR2|ABCA8|TAPBP|DNHD1|DHX35|MYH9	B	Fibrosis.stage
GOMF_ATP_DEPENDENT_ACTIVITY_ACTING_ON_DNA	1.47103e-06	0.000519965	0.643552	-0.487718	-2.0918	96	BRIP1|XRCC5|TOP2A|HELLS|BLM|RFC1|MSH2|CHD1|POLQ|MCM3|RAD51B|NIPBL|ATAD5|SMARCA5|FANCM|RAD51C|CHD8|RFC5|DHX36|DHX9|HLTF|ZNHIT1|PIF1|INO80|RAD51D|BPTF|MCM5|ATRX|MRE11|RFC3|TTF2	B	Fibrosis.stage
GOMF_ATP_HYDROLYSIS_ACTIVITY	0.000127697	0.0129918	0.518848	-0.334088	-1.64051	267	BRIP1|XRCC5|ATAD2|ATP11C|BLM|RFC1|ATP8B4|MSH2|MTREX|ATAD1|ABCC5|ATP8A1|SMC2|ATP2B1|CHD1|AQR|SMC4|KIF20B|KIF15|MCM3|ATAD2B|MORC3|ABCB10|NVL|ATF7IP|DHX15|DDX60|ATP7B|ATAD5|SMCHD1|SMARCA5|FANCM|EIF4A3|CHD8|RNF213|ABCA1|DHX57|RFC5|DHX36|HSP90AA1|DHX9|RHOBTB3|MDN1|ABCC1|KIF13B|DHX38|KIF13A|ABCD4|MORC2|PIF1|INO80|ABCC9|KIF22|KIF2A|ABCC4|CCT2|ATAD3B|MCM5|MYO1E|ATRX	B	Fibrosis.stage
GOMF_CATALYTIC_ACTIVITY_ACTING_ON_DNA	7.79137e-05	0.00955476	0.538434	-0.376873	-1.75286	170	BRIP1|XRCC5|TOP2A|HELLS|BLM|REV3L|RFC1|MSH2|CHD1|POLA1|POLQ|MCM3|RAD51B|POLE|NIPBL|ATAD5|TENT4B|SMARCA5|FANCM|DCLRE1C|RAD51C|CHD8|RFC5|POLE2|DHX36|MGMT|DHX9|PTGES3|GEN1|HLTF|ZNHIT1|PIF1|INO80|REV1|RAD51D|DNMT1|BPTF|RBBP8|MCM5|ATRX|MUS81|MRE11|RFC3|TTF2|XRCC1	B	Fibrosis.stage
GOMF_CHAPERONE_BINDING	0.00149511	0.0547813	0.45506	-0.449467	-1.76705	61	CTSC|PACRG|TFRC|AMFR|SACS|BAG2|BAG4|PTGES3|SUGT1|ALB|TIMM9|PLG|BAX|CP|FN1|HLA-B|GNB5|USP13|ATP7A|ERP29|HSPA5|CALR|SLC12A2|BAG5|STUB1|TP53|SLC25A17|SOD1|SDF2L1|PRKN|FNIP2|TBCC|TIMM44	B	Fibrosis.stage
GOMF_CHROMATIN_BINDING	1.29206e-09	1.294e-06	0.788187	-0.376003	-1.91187	387	MPO|BRIP1|TOP2A|EZH2|HELLS|ATAD2|WDHD1|AUTS2|TP63|MSH2|MBD5|SMC2|CENPF|TRIM37|NCOA2|CHD1|CTCF|RCOR1|CHAF1A|TLE4|SMC4|POLA1|POLQ|ATAD2B|OBI1|ZNF431|POLE|NUCKS1|TADA2A|HIRA|STAT5B|PHF21A|PRKCB|PLAC8|SUZ12|HNRNPU|CKS2|NIPBL|KDM6A|TAF2|SMARCA5|CDYL|FANCM|MLLT10|SMARCC1|MTF2|EP300|FUS|ADNP|CHD8|CSNK2B|UTY|SMAD2|NOC2L|SARNP|KAT2B|IKZF3|NKAP|SUPT16H|DHX9|SSBP1|RBL1|NFIA|AR|ZNHIT1|MORC2|NSD1|SBNO1|STAT1|KDM1B|PKNOX1|MCMBP|JARID2|DNMT1|EED|PHF8|MTA3|ZNF609|ZEB1|ELK4|NCOA1|ATRX|HDAC1|TASOR|RERE|SMAD3|TTF1|MBD3|TFAM|OVOL2|KDM5A|HCFC1|SPI1|EHMT2|ZNF143|SFPQ|YBX1|SIRT1|THRB|NSD2|TPR|HNRNPD	B	Fibrosis.stage
GOMF_DNA_DIRECTED_DNA_POLYMERASE_ACTIVITY	0.00388643	0.0937894	0.431708	-0.60972	-1.83994	19	REV3L|POLA1|POLQ|POLE|TENT4B|POLE2|REV1	B	Fibrosis.stage
GOMF_DNA_HELICASE_ACTIVITY	0.000775527	0.0375122	0.477271	-0.509802	-1.89218	44	BRIP1|XRCC5|BLM|POLQ|MCM3|FANCM|CHD8|RFC5|DHX36|DHX9|PIF1|MCM5|MRE11|RFC3|MCM8|MCM7|ZRANB3|MCM6|SUPV3L1	B	Fibrosis.stage
GOMF_DOUBLE_STRANDED_RNA_BINDING	0.0011989	0.0486768	0.45506	-0.463164	-1.79247	56	TFRC|LSM14A|DHX15|DDX60|HNRNPU|RC3H1|RFTN1|OAS1|MBNL1|DHX36|DHX9|ADARB1|ZFR|MSN|ADARB2|DDX60L|ILF3|ACTN1|A1CF|DHX33|AGO3|SUPV3L1|ZNF346	B	Fibrosis.stage
GOMF_FOUR_WAY_JUNCTION_DNA_BINDING	1.72929e-05	0.00371117	0.57561	-0.844242	-2.23352	12	BLM|MSH2|RAD51B|FANCM|RAD51C|GEN1|RAD51D	B	Fibrosis.stage
GOMF_GLYCOSAMINOGLYCAN_BINDING	0.0017471	0.0595003	0.45506	-0.405512	-1.70411	85	MPO|IGHM|PTPRC|TGFBR2|KNG1|SELL|LPA|APOH|TENM1|AZU1|HK1	B	Fibrosis.stage
GOMF_GROWTH_FACTOR_BINDING	0.00386649	0.0937028	0.431708	0.39233	1.63597	58	PDGFRA|ITGA6|GLG1|LTBP4|ITGAV|COL4A1|FLT3|IL10RA|SHC1|IGFBP7|ACVR2B|ACVR1B|SORT1|IL6ST|SEC61B|ENG|ACVR1C|ACVR2A|IGF2R|NRDC|HAX1|INSR|IGFBP1	B	Fibrosis.stage
GOMF_HEPARIN_BINDING	0.00229164	0.0685096	0.431708	-0.461953	-1.80986	59	MPO|PTPRC|KNG1|SELL|LPA|APOH|TENM1|AZU1	B	Fibrosis.stage
GOMF_HISTONE_BINDING	0.000786813	0.0375122	0.477271	-0.355557	-1.65948	173	ATAD2|UHRF1|NCAPG2|CHD1|NCAPD3|SNCA|KDM7A|ATAD2B|ANP32B|MORC3|USP15|HIRA|VRK1|PRKCB|SUZ12|CKS2|SMARCA5|CDYL|PTMA|DEK|MLLT10|SMARCC1|MTF2|UIMC1|USP49|CHD8|SPIN3|NOC2L|YEATS4|PSME4|ZNHIT1|MORC2|INO80|BAZ1B|IPO7|SBNO1|STAT1|KDM1B|JARID2|BPTF|PHF8|KAT6A|ATRX|RESF1|KDM5A|SIRT1|CBX4|ANP32E|SPIN1|ASF1A|PHIP|TAF1|ANP32A|KMT2C|HAT1|NCAPD2|AASS|HDGFL2|MLLT6|CDYL2|PHF14|IPO9|JAK2|EZH1|BRD3|KAT6B|ING3|CHD3	B	Fibrosis.stage
GOMF_MOLECULAR_CARRIER_ACTIVITY	0.0033237	0.0868352	0.431708	-0.438276	-1.69615	56	HBB|HBA2|TF|HBM|HBA1|XPO1|CSE1L|IPO11|EMC4|TNPO3|ZNHIT1|TIMM9|EMC3|KPNB1|ANP32E|ATP7A|ASF1A|RAN|COX17|ATOX1|RANBP17|IPO9	B	Fibrosis.stage
GOMF_MONOOXYGENASE_ACTIVITY	0.00135851	0.0526619	0.45506	-0.470309	-1.78751	49	CYP2C8|CYP2C9|FAXDC2|FMO3|AKR1C4|CYP4A11|MSMO1|CYP2B6|CYP2C19|CYP2A6|MICAL3|AGMO|CYP27A1|CYP8B1|FMO4|CYP4F3|KMO|CYP2A7|HMOX2|CYP39A1|CYP3A5|CYP2U1	B	Fibrosis.stage
GOMF_OXIDOREDUCTASE_ACTIVITY	0.000397879	0.0255069	0.498493	-0.286004	-1.48263	466	MPO|HBB|CYP2C8|L2HGDH|LBR|CYP2C9|MRPS36|HBA2|RRM2|HBM|GFOD1|HBA1|SNCA|EHHADH|KDM7A|FAXDC2|NDUFAF5|TDO2|FMO3|CYB561A3|AKR1C4|PHYHD1|CPOX|RDH16|CAT|RTN4IP1|DCXR|CYP4A11|MSMO1|CYP2B6|MTHFD1|RDH5|KDM6A|GLUD1|CYP2C19|HAO1|ADH1A|TXNRD2|ADH6|CYP2A6|UTY|GMPR|PPOX|TMX3|KDM4C|MICAL3|DHFR|PECR|IFI30|GLDC|SESN3|MGST2|D2HGDH|HSD11B1|AGMO|OGFOD1|CRYL1|PTGR2|DHRS3|CYP27A1|HAO2|BLVRB|ADH4|CYP8B1|AOX1|FASN|KDM1B|ACADL|ABCC4|CYCS|JARID2|RDH14|PHF8|CYBRD1|PGD|GFOD2|FMO4|CP|CDO1|HADHA|ALDH7A1|NDUFB9|BDH1|TET3|GPHN|ADH1B|RDH10|KDM5A|SELENBP1|HSD17B4|PRDX2|GPX4|BCO2|SLC27A5|CYP4F3|IDH1|KMO|MAOA|COX7B|HSD17B7|BCKDHB|ACADSB|ALKBH8|PLOD3|NDUFA12|NDUFS7|ME2|FADS2|CYP2A7|CYC1|ALDH16A1|STEAP3|NDUFC2|RSBN1L|DHCR24|PRDX3|HSD17B6|HMOX2|PCYOX1|TET2|DHRS4L2|CYP39A1|ENOX2|CYP3A5|CYP2U1|DIO1	B	Fibrosis.stage
GOMF_OXIDOREDUCTASE_ACTIVITY_ACTING_ON_CH_OH_GROUP_OF_DONORS	0.00311655	0.0828644	0.431708	-0.402067	-1.684	84	L2HGDH|EHHADH|AKR1C4|RDH16|DCXR|RDH5|HAO1|ADH1A|ADH6|D2HGDH|HSD11B1|CRYL1|PTGR2|DHRS3|CYP27A1|HAO2|ADH4|FASN|ABCC4|RDH14|PGD|HADHA|BDH1|ADH1B|RDH10|HSD17B4|CYP4F3|IDH1|HSD17B7	B	Fibrosis.stage
GOMF_OXIDOREDUCTASE_ACTIVITY_ACTING_ON_PAIRED_DONORS_WITH_INCORPORATION_OR_REDUCTION_OF_MOLECULAR_OXYGEN_NAD_P_H_AS_ONE_DONOR_AND_INCORPORATION_OF_ONE_ATOM_OF_OXYGEN	0.00429067	0.0984071	0.407018	-0.543616	-1.77211	26	CYP2C9|FMO3|AKR1C4|CYP2B6|CYP2C19|MICAL3|CYP27A1|CYP8B1|FMO4|KMO	B	Fibrosis.stage
GOMF_OXIDOREDUCTASE_ACTIVITY_ACTING_ON_PAIRED_DONORS_WITH_INCORPORATION_OR_REDUCTION_OF_MOLECULAR_OXYGEN_REDUCED_FLAVIN_OR_FLAVOPROTEIN_AS_ONE_DONOR_AND_INCORPORATION_OF_ONE_ATOM_OF_OXYGEN	0.00399592	0.0944942	0.407018	-0.596577	-1.81343	20	CYP2C8|CYP2C9|CYP4A11|CYP2B6|CYP2C19|CYP2A6|CYP4F3|CYP2A7|HMOX2|CYP39A1|CYP3A5|CYP2U1	B	Fibrosis.stage
GOMF_OXIDOREDUCTASE_ACTIVITY_ACTING_ON_PEROXIDE_AS_ACCEPTOR	7.25403e-05	0.00927436	0.538434	-0.622259	-2.0802	29	MPO|HBB|HBA2|HBM|HBA1|CAT|SESN3|MGST2	B	Fibrosis.stage
GOMF_OXYGEN_BINDING	0.00107527	0.0458246	0.45506	-0.636377	-1.84479	17	HBB|HBA2|HBM|HBA1|TDO2|CYP2C19|CYP8B1|ALB	B	Fibrosis.stage
GOMF_O_ACYLTRANSFERASE_ACTIVITY	0.0014183	0.053259	0.45506	-0.537205	-1.86358	33	MBOAT2|LPCAT3|AGPAT4|AGPAT5|LCLAT1|GPAM|CROT|PNPLA3|PLA2G4A|MOGAT1	B	Fibrosis.stage
GOMF_PROTEIN_HOMODIMERIZATION_ACTIVITY	0.000117688	0.0124068	0.538434	-0.296303	-1.53065	434	TOP2A|MAP3K5|UCP2|BLM|PDCD10|ADAM10|MSH2|HHEX|SLC4A1|RRM2|CENPF|TRIM37|RAB11FIP2|GALM|TFRC|ADD2|CHUK|KIF20B|TENM2|ABCB10|STK10|GCH1|CACYBP|STAT5B|MME|NR2C1|SNX2|CPOX|CAT|PSAP|HMGCS1|SMCHD1|RDH5|ECT2|EEA1|TENM1|PON1|PLEK|TXNRD2|INPP5F|STK26|GLA|SRGAP2|TESC|SPPL2A|TPD52L1|PANK3|EPHX2|MGLL|GLDC|DCK|SOX6|HSP90AA1|PRPS2|IKZF3|MTUS2|MFSD1|HSD11B1|NLGN4X|CRYL1|SSBP1|CCDC66|GEN1|PON3|ZDHHC3|SRGAP2C|IRAK3|ADD1|MORC2|JAM3|JCHAIN|ECE1|ZDHHC2|AOX1|STAT1|TIMM9|ZBTB16|GBP2|KYNU|UPB1|BAX|BARD1|GLB1|SMAD3|CAMK2G|SNX6|PIP4K2A|IDE|ACVR1|SPPL3|PKD2|B2M|KYAT1|SFPQ|HSD17B4|SNX9|CR2|PANK1|MTPAP|TPR|CARNMT1|IDH1|FXR1|STK4|AHR|SNX1|SLK|ENPP1|LDB1|TDG|AGXT|MYH9|LYRM4|PDGFC|FECH|LRP6|CAV2|ACTN1|NUDT16L1|ANO1|DDIT3|GHR|LRRK2|ERP29|NOD1|STARD3|EIF2AK1|GTF2A2|CDADC1|IKBKB|MGAT4A|TRIM22|IMPA1|GBP1|ENO1|SUPV3L1|FXR2	B	Fibrosis.stage
GOMF_SINGLE_STRANDED_DNA_BINDING	0.000722356	0.036476	0.477271	-0.402662	-1.72408	95	IGHM|BLM|SMC6|MSH2|SMC2|MMS22L|SMC4|RNF138|POLA1|MCM3|RAD51B|NUCKS1|HNRNPU|RADX|PCBP2|LRPPRC|RAD23B|POLR3C|DHX36|DHX9|SSBP1|JCHAIN|RAD51D|RPA1|FAM111A|MCM5|RTF1|YBX1|HSF1|MCM8|SMC5	B	Fibrosis.stage
GOMF_STRUCTURAL_CONSTITUENT_OF_NUCLEAR_PORE	0.0018491	0.0603873	0.45506	-0.612701	-1.89133	21	NUP93|NUP160|NUP88|NUP188|NUP155|NUP205|NUP85|NDC1|NUP153|TPR|POM121|NUP133|NUP35|NUP58|NUP62	B	Fibrosis.stage
GOMF_SULFUR_COMPOUND_BINDING	0.000514427	0.0299287	0.477271	-0.380478	-1.68254	121	MPO|PTPRC|RRM2|TF|SCP2|KNG1|SELL|TPK1|LPA|APOH|TENM1|AZU1|PNPLA3|PANK3|ACBD6|LXN|APLP2|ACBD5|ACADL|HADHA|FN1|F11|ACACB|PC|ADAMTS3|PANK1|COL23A1|ENPP1|F2|LIPC|ZCCHC4|SULT2A1|GREM2|TAF1|LIPG|DHTKD1|BMT2|TPMT|DBT|SERPIND1|SERPINC1|HACL1	B	Fibrosis.stage
GOMF_TETRAPYRROLE_BINDING	5.47112e-05	0.00735632	0.557332	-0.501977	-2.03583	70	MPO|HBB|CYP2C8|CYP2C9|HBA2|LMBRD1|HBM|HBA1|TDO2|CAT|CYP4A11|CYP2B6|CYP2C19|CYP2A6	B	Fibrosis.stage
GOMF_ZINC_ION_BINDING	0.000311294	0.0230934	0.498493	-0.27938	-1.45657	496	BLM|UHRF1|TRIM37|ADAT2|CTCF|UBR5|ZDHHC20|SNCA|USP33|ZNF675|MT1F|POLA1|KDM7A|LANCL1|KNG1|MORC3|POLE|LNPEP|TADA2A|CA2|TRPS1|ZFHX4|GCH1|MME|NR2C1|MT1H|PLSCR1|MT1G|TAB3|RTN4IP1|PRKCB|RC3H1|NSMCE2|CA8|CA3|EEA1|DBF4|DPF3|ADH1A|ADH6|RNF145|CPB2|DMD|TIMP2|EP300|USP49|MT1X|ACER3|ZGRF1|TRIP4|DTX1|KDM4C|UBR4|MAP3K1|RGN|ZNF638|D2HGDH|NR2C2|PTGR2|PIAS2|ZFR|HLTF|AR|DPYS|MORC2|ECE1|TRAF2|NSD1|ADH4|MT1M|BAZ1B|CA1|ZSWIM3|KDM1B|TIMM9|ZCCHC7|DNMT1|MT1E|PHF8|KAT6A|TIMM8B|UPB1|UBR1|ZEB1|ERI2|BRCA1|AGBL4|ZNF385B|CDO1|ZMYM2|ZFYVE1|TRIM4|ANPEP|TET3|CA5A|ADH1B|SMAD3|TRIM59|ZMYM1|IDE|KDM5A|MT2A|ZNFX1|SIAH2|EHMT2|ENPEP|AGTPBP1|USP13|TTF2|PGGT1B|ADAMTS3|THRB|RABGGTB|EARS2|ST18|DTX2|PRIM1|RNPEP|CA13|KPNB1|APOBEC3G|PIAS1|PHEX|ALKBH8|BHMT|ENPP1|ZNF3|ZCCHC4|KCMF1|ZNF91|TNFSF10|MYCBP2|NR1I3|DNPEP|ZNF90|RNF24|NR3C2|USP39|SETDB1|BRAP|TET2|NT5E|ZFAND6|ALAD|TRIM14|CDADC1|CALR|TOP3A|TRIM22|MTR|ZMAT3|ZCCHC2|ZNF208|BHMT2|TAB2|ZC3HC1|SREK1IP1|APOBEC3D|ZNF346|PHF14|TRIM33|ACMSD	B	Fibrosis.stage
HALLMARK_ALLOGRAFT_REJECTION	0.000753248	0.0367989	0.477271	-0.387362	-1.69778	107	PTPRC|FAS|HDAC9|FGR|CD47|PRKCB|IL7|HLA-A|IL2RG|GALNT1|GCNT1|MAP4K1|FYB1|CD79A|LY75|LYN|ABI1|IL4R|CD74|LY86|TRAF2|STAT1|SOCS5|MTIF2|GBP2|HLA-E|BRCA1|LCP2|SPI1|IRF8|B2M|GLMN|F2|UBE2D1|LTB|TAPBP|BCAT1|GPR65	B	Fibrosis.stage
HALLMARK_E2F_TARGETS	8.69608e-13	5.22547e-09	0.921426	-0.566465	-2.52597	131	TOP2A|MELK|DIAPH3|EZH2|HELLS|ATAD2|SMC6|RFC1|LBR|MSH2|RRM2|CENPE|MMS22L|CTCF|CIT|MKI67|TFRC|DUT|XPO1|SMC4|WEE1|MCM3|POLE|CSE1L|CKS2|MYBL2|CHEK1|PRKDC|DEK|RAD51C|PDS5B|DCK|NUP205|IPO7|KIF22|AK2|DNMT1|EED|TMPO|RPA1|BRCA1|LMNB1|MCM5|TIPIN|BARD1|SLBP|EXOSC8|MRE11|RFC3|ZW10|USP1|RACGAP1|NOP56|HUS1|NUP153|HNRNPD|POLA2|DDX39A|ANP32E|PAICS|MCM7|ASF1A|CTPS1|ILF3|RANBP1|PNN|HMGA1|PSIP1|NCAPD2|RAN|TACC3	B	Fibrosis.stage
HALLMARK_EPITHELIAL_MESENCHYMAL_TRANSITION	0.00246178	0.0711194	0.431708	0.373434	1.63308	79	TAGLN|CALU|CXCL8|ITGAV|COL4A1|RHOB|SDC1|CTHRC1|COPA|SGCD|AREG|LGALS1|LAMA2|CADM1|TIMP1|DCN|CALD1|LAMC1|GADD45A|TPM1|SAT1|ACTA2|VIM|PMEPA1|IL32|CAP2|TGM2|SDC4|ITGB5|SERPINE1	B	Fibrosis.stage
HALLMARK_G2M_CHECKPOINT	1.89432e-11	5.69147e-08	0.863415	-0.532511	-2.40267	143	TOP2A|EZH2|KNL1|KIF11|LBR|NUSAP1|CENPE|SMC2|CENPF|CTCF|BUB1|STIL|TFDP1|MKI67|CHAF1A|XPO1|SMC4|PRC1|KIF20B|E2F2|POLQ|KIF15|MCM3|POLE|HIRA|MAPK14|HNRNPU|CKS2|MYBL2|CHEK1|DBF4|SMARCC1|DMD|MTF2|MAP3K20|PDS5B|RAD23B|DTYMK|BUB3|RBL1|CDC7|KIF22|TMPO|LMNB1|MCM5|BARD1|ATRX|SMAD3|CASP8AP2|MT2A|RACGAP1|SFPQ|HUS1|NSD2|HNRNPD|KPNB1|POLA2|DDX39A|E2F3|SLC38A1|CUL5|ILF3|DR1|HMGA1|TACC3|NCL|MCM6|KIF5B|HMGN2|CDC6|ODF2|SLC12A2|ORC5|PRPF4B|GSPT1|UCK2|SMC1A|CUL3	B	Fibrosis.stage
HALLMARK_GLYCOLYSIS	0.00421666	0.0970802	0.407018	0.321469	1.55695	127	PAM|SPAG4|DDIT4|CHPF|AKR1A1|P4HA1|MERTK|GFPT1|CHPF2|CXCR4|SDC1|B4GALT4|HDLBP|GMPPB|FUT8|SLC16A3|ERO1A|GYS1|GLRX|PMM2|DCN|EGLN3|TPST1|COPB2|PKP2|B4GALT7	B	Fibrosis.stage
HALLMARK_HEME_METABOLISM	2.29072e-10	3.44123e-07	0.826657	-0.502596	-2.29963	155	MBOAT2|HBB|UCP2|SLC25A37|MFHAS1|GYPE|PICALM|AGPAT4|SLC4A1|DCUN1D1|ANK1|TFRC|ADD2|SNCA|NCOA4|E2F2|KDM7A|CA2|TFDP2|TRAK2|USP15|CPOX|SLC30A1|CAT|ERMAP|RHAG|SLC2A1|MINPP1|EPOR|RHD|UBAC1|GYPB|LPIN2|SLC6A9|RCL1|PPOX|KAT2B|TSPAN5|HMBS|RHCE|ADD1|RANBP10|BLVRB|CTSB|CA1|GMPS|SDCBP|FBXO7|KEL|RBM5|GCLC|SPTA1|BMP2K|VEZF1|PSMD9|EPB41|DCAF11|RBM38|SELENBP1|PC|SLC22A4|PRDX2|RNF123|ALAS2|PPP2R5B|NUDT4|GLRX5|FECH|SLC11A2|BSG|SLC7A11|SLC30A10|SPTB|ALAD|CLCN3|GAPVD1|EIF2AK1|PIGQ	B	Fibrosis.stage
HALLMARK_MITOTIC_SPINDLE	0.000839042	0.0381955	0.477271	-0.357501	-1.65762	162	TOP2A|KIF11|RABGAP1|RFC1|NUSAP1|CENPE|CENPF|BUB1|SMC4|PRC1|KIF20B|KIF15|CEP192|CNTRL|RASA1|NIN|ECT2|PCM1|ARHGAP4|TAOK2|LRPPRC|TLK1|CKAP5|ROCK1|ABI1|CD2AP|RASA2|PIF1|CDK5RAP2|KIF22|ARHGEF3|MYH10|PPP4R2|CLASP1|LMNB1|SHROOM2|EPB41|MYO1E|WASF1|PXN|PKD2|RACGAP1|PREX1|SSH2|NET1|ARFGEF1|CEP250	B	Fibrosis.stage
HALLMARK_REACTIVE_OXYGEN_SPECIES_PATHWAY	0.000189756	0.0167683	0.518848	-0.540423	-1.98256	41	MPO|HHEX|LSP1|CAT|MBP|TXNRD2|ABCC1|GCLC|OXSR1|SCAF4|PRDX2|GPX4	B	Fibrosis.stage
HALLMARK_XENOBIOTIC_METABOLISM	0.000175517	0.0157415	0.518848	-0.380825	-1.73188	148	ELOVL5|ALAS1|FAS|TDO2|FMO3|ENTPD5|CA2|GCH1|CYFIP2|CAT|DCXR|COMT|MTHFD1|CROT|LPIN2|CD36|HSD11B1|PTGES3|NPC1|CYP27A1|RBP4|BLVRB|SLC22A1|AOX1|PLG|GCLC|KYNU|SLC35D1|PGD|GCNT2|UPB1|PROS1|CDO1|F11|MT2A|ENPEP|IL1R1|IRF8|PC|TTPA|AQP9|IDH1|MAOA|ITIH4|ABHD6	B	Fibrosis.stage
KEGG_DRUG_METABOLISM_CYTOCHROME_P450	0.000588212	0.0325979	0.477271	-0.547121	-1.96454	37	CYP2C8|CYP2C9|FMO3|UGT2B15|CYP2B6|CYP2C19|ADH1A|ADH6|CYP2A6|UGT2B10|MGST2|ADH4|AOX1|FMO4|ADH1B|MAOA|CYP2A7	B	Fibrosis.stage
KEGG_METABOLISM_OF_XENOBIOTICS_BY_CYTOCHROME_P450	0.000932479	0.0408998	0.477271	-0.5519	-1.91455	33	CYP2C8|CYP2C9|AKR1C4|UGT2B15|CYP2B6|CYP2C19|ADH1A|ADH6|UGT2B10|MGST2|ADH4|ADH1B	B	Fibrosis.stage
KEGG_NITROGEN_METABOLISM	0.00179332	0.0598669	0.45506	-0.66096	-1.85787	15	CA2|CA8|CA3|GLUD1|CA1|CA5A|GLS2|CA13|CTH	B	Fibrosis.stage
KEGG_PORPHYRIN_AND_CHLOROPHYLL_METABOLISM	0.0017265	0.0595003	0.45506	-0.579089	-1.84757	24	ALAS1|CPOX|UGT2B15|PPOX|UGT2B10|HMBS|BLVRB|CP|EARS2|ALAS2|GUSB|FECH|HMOX2|ALAD	B	Fibrosis.stage
KEGG_RETINOL_METABOLISM	0.000128362	0.0129918	0.518848	-0.593326	-2.05826	33	CYP2C8|CYP2C9|RDH16|CYP4A11|UGT2B15|CYP2B6|RDH5|CYP2C19|ADH1A|ADH6|CYP2A6|UGT2B10|DHRS3|ADH4|ADH1B|RDH10	B	Fibrosis.stage
KEGG_TRYPTOPHAN_METABOLISM	0.00405378	0.095153	0.407018	-0.550396	-1.75602	24	EHHADH|TDO2|CAT|AOX1|KYNU|HADHA|ALDH7A1|KMO|MAOA|AFMID|ACMSD|ALDH3A2|MAOB|WARS2|ACAT2	B	Fibrosis.stage
REACTOME_ACTIVATION_OF_THE_PRE_REPLICATIVE_COMPLEX	0.00319163	0.0844868	0.431708	-0.558678	-1.77026	23	POLA1|MCM3|POLE|DBF4|POLE2|CDC7|RPA1|MCM5|PRIM1|POLA2|MCM8|MCM7|GMNN|MCM6|CDC6|ORC5|ORC4	B	Fibrosis.stage
REACTOME_ARACHIDONIC_ACID_METABOLISM	0.000388781	0.0255069	0.498493	-0.56993	-1.87676	28	CYP2C8|CYP2C9|CYP4A11|CYP2C19|PON1|EPHX2|PTGR2|PTGES3|PON3|ABCC1|CYP8B1|PLA2G4A|GPX4|CYP4F3|DPEP2	B	Fibrosis.stage
REACTOME_ASPARAGINE_N_LINKED_GLYCOSYLATION	1.98479e-08	1.19266e-05	0.733762	0.38719	1.98633	224	GMDS|GOLGA2|TMED3|VCP|GOLGB1|SEC24A|ST6GAL1|GBF1|SEC24D|BET1|ARFGAP1|GFPT1|UGGT2|TUBA4A|SEC22B|MGAT3|ARF4|COG6|COPA|SLC17A5|B4GALT4|DAD1|ARFGAP3|ALG9|RNF103|GMPPB|ARF1|SEL1L|FUT8|COG5|DYNC1LI2|ALG12|TRAPPC9|BET1L|AREG|CSNK1D|EDEM3|NSF|SEC16A|ARCN1|SEC22A|PREB|SEC23IP|MAN1A2|MAGT1|PMM2|SEC31A|GOSR2|COG7|LMAN1|MOGS|UBC|F8|TRAPPC3|COPG1|USO1|PGM3|ANKRD28|DERL2|KDELR2|DYNC1I1|COPB2|CNIH3|RAB1A|EDEM1|SCFD1|NUS1|YKT6|SAR1B|TRAPPC2|MGAT1|SEC16B|DCTN6|TMED10	B	Fibrosis.stage
REACTOME_CELL_CYCLE	1.16807e-06	0.000438682	0.643552	-0.331243	-1.71219	450	BRIP1|TOP2A|KNL1|BLM|CENPK|RFC1|NCAPG2|LBR|RRM2|CENPE|NUP93|SMC2|CENPF|ITGB3BP|BUB1|TFDP1|CENPU|NCAPD3|SUMO1|XPO1|PPP1CC|SMC4|NUP160|E2F2|WEE1|POLA1|GSK3B|MCM3|CEP192|COP1|PPP1R12B|POLE|SKA2|CNTRL|TFDP2|VRK1|CEP152|NUP88|PRKCB|TOPBP1|MYBL2|NIPBL|NSL1|PPP1R12A|CHEK1|CLSPN|CDC14A|CENPQ|PCM1|SMARCA5|DBF4|LPIN2|NUP188|RMI1|NDE1|RAD51C|UIMC1|EP300|CSNK2B|PSMD5|RFC5|NUP210|PDS5B|DHFR|CKAP5|TUBG2|LYN|POLE2|BUB3|HSP90AA1|UBE2V2|LEMD3|NUP155|PSME4|RBL1|CEP164|DYRK1A|PDS5A|PPP2R5A|CEP78|CDC7|PIF1|DYNC1LI1|DYNC1I2|NUP205|CDK5RAP2|ENSA|ZWILCH|DSN1|KIF2A|NUP85|PHF8|EML4|TMPO|RPA1|RBBP8|CLASP1|BRCA1|PSMD9|LMNB1|MCM5|SGO2|BARD1|ATRX|PSMB2|HDAC1|MRE11|RFC3|YWHAZ|ZW10|NUF2|PSMD14|NDC1|AKT3|HUS1|NUP153|NSD2|TPR|PRIM1|KPNB1|PPME1|POLA2|SPDL1|ACTR1A|KIF18A|MCM8|TAOK1|E2F3|NEDD1|CEP250|PPP2R5B|SFI1|UBE2D1|POLR2F|PSMB9|HDAC8|CEP135|MCM7|PHF20|GMNN|PPP2R5E|MAX|CENPO|NUP43|PSME2|YWHAG|MAPK1|PSMA4	B	Fibrosis.stage
REACTOME_CELL_CYCLE_CHECKPOINTS	2.64708e-05	0.00482009	0.57561	-0.388169	-1.81976	183	BRIP1|KNL1|BLM|CENPK|CENPE|CENPF|ITGB3BP|BUB1|CENPU|XPO1|PPP1CC|NUP160|WEE1|MCM3|COP1|SKA2|TOPBP1|NSL1|CHEK1|CLSPN|CENPQ|DBF4|RMI1|NDE1|UIMC1|PSMD5|RFC5|CKAP5|BUB3|UBE2V2|PSME4|PPP2R5A|CDC7|DYNC1LI1|DYNC1I2|ZWILCH|DSN1|KIF2A|NUP85|RPA1|RBBP8|CLASP1|BRCA1|PSMD9|MCM5|SGO2|BARD1|PSMB2|MRE11|RFC3|YWHAZ|ZW10|NUF2|PSMD14|HUS1|NSD2|SPDL1|KIF18A|MCM8|TAOK1|PPP2R5B|UBE2D1|PSMB9|MCM7|PHF20|PPP2R5E|CENPO|NUP43|PSME2|YWHAG|PSMA4|NUDC	B	Fibrosis.stage
REACTOME_CELL_CYCLE_MITOTIC	5.64419e-07	0.000242257	0.659444	-0.345471	-1.74984	364	TOP2A|KNL1|CENPK|RFC1|NCAPG2|LBR|RRM2|CENPE|NUP93|SMC2|CENPF|ITGB3BP|BUB1|TFDP1|CENPU|NCAPD3|SUMO1|XPO1|PPP1CC|SMC4|NUP160|E2F2|WEE1|POLA1|GSK3B|MCM3|CEP192|PPP1R12B|POLE|SKA2|CNTRL|TFDP2|VRK1|CEP152|NUP88|PRKCB|MYBL2|NIPBL|NSL1|PPP1R12A|CDC14A|CENPQ|PCM1|DBF4|LPIN2|NUP188|NDE1|EP300|CSNK2B|PSMD5|RFC5|NUP210|PDS5B|DHFR|CKAP5|TUBG2|LYN|POLE2|BUB3|HSP90AA1|LEMD3|NUP155|PSME4|RBL1|CEP164|DYRK1A|PDS5A|PPP2R5A|CEP78|CDC7|DYNC1LI1|DYNC1I2|NUP205|CDK5RAP2|ENSA|ZWILCH|DSN1|KIF2A|NUP85|PHF8|EML4|TMPO|RPA1|CLASP1|PSMD9|LMNB1|MCM5|SGO2|PSMB2|HDAC1|RFC3|ZW10|NUF2|PSMD14|NDC1|AKT3|NUP153|TPR|PRIM1|KPNB1|PPME1|POLA2|SPDL1|ACTR1A|KIF18A|MCM8|TAOK1|E2F3|NEDD1|CEP250|PPP2R5B|SFI1|UBE2D1|PSMB9|HDAC8|CEP135|MCM7|GMNN|PPP2R5E|MAX|CENPO|NUP43|PSME2|YWHAG|MAPK1|PSMA4|NCAPD2|NUDC	B	Fibrosis.stage
REACTOME_COPII_MEDIATED_VESICLE_TRANSPORT	3.38004e-08	1.84642e-05	0.719513	0.588504	2.4277	55	GOLGA2|SEC24A|SEC24D|BET1|SEC22B|TRAPPC9|AREG|CSNK1D|NSF|SEC16A|SEC22A|PREB|SEC23IP|SEC31A|GOSR2|LMAN1|F8|TRAPPC3|USO1|ANKRD28|CNIH3|RAB1A|SCFD1|YKT6|SAR1B|TRAPPC2|SEC16B|TMED10|TBC1D20|SEC13|TFG	B	Fibrosis.stage
REACTOME_COPI_MEDIATED_ANTEROGRADE_TRANSPORT	9.36373e-05	0.0104197	0.538434	0.450398	1.95444	73	GOLGA2|TMED3|GOLGB1|GBF1|BET1|ARFGAP1|TUBA4A|ARF4|COG6|COPA|ARFGAP3|ARF1|COG5|DYNC1LI2|BET1L|NSF|ARCN1|GOSR2|COG7|COPG1|USO1|KDELR2|DYNC1I1|COPB2|RAB1A|YKT6|DCTN6|TMED10	B	Fibrosis.stage
REACTOME_CYTOCHROME_P450_ARRANGED_BY_SUBSTRATE_TYPE	0.00299785	0.0813727	0.431708	-0.52189	-1.7985	32	CYP2C8|CYP2C9|NCOA2|CYP4A11|CYP2B6|CYP2C19|CYP2A6|CYP27A1|CYP8B1|NCOA1|CYP4F3|AHR|CYP2A7|CYP39A1|CYP3A5|CYP2U1	B	Fibrosis.stage
REACTOME_DISEASES_OF_DNA_REPAIR	0.000333091	0.0238279	0.498493	-0.536577	-1.94709	39	BRIP1|BLM|MSH2|RAD51B|TOPBP1|RMI1|RAD51C|RFC5|RAD51D|RPA1|RBBP8|BRCA1|BARD1|MRE11|RFC3|HUS1	B	Fibrosis.stage
REACTOME_DNA_DOUBLE_STRAND_BREAK_REPAIR	0.000130496	0.0129918	0.518848	-0.434067	-1.89252	106	BRIP1|XRCC5|BLM|RFC1|SUMO1|POLQ|RAD51B|POLE|TOPBP1|SPIDR|CHEK1|CLSPN|PRKDC|SMARCA5|DCLRE1C|RMI1|RAD51C|UIMC1|RFC5|POLE2|UBE2V2|GEN1|BAZ1B|RAD51D|RPA1|RBBP8|PPP4R2|BRCA1|TIPIN|BARD1|MUS81|NHEJ1|MRE11|RFC3|XRCC1|HUS1|NSD2	B	Fibrosis.stage
REACTOME_DNA_REPAIR	0.000415604	0.0256224	0.498493	-0.338963	-1.63068	222	BRIP1|XRCC5|BLM|FANCA|REV3L|RFC1|DTL|MSH2|AQR|SUMO1|FANCL|POLQ|RAD51B|POLE|FANCD2|TOPBP1|FANCI|SPIDR|CHEK1|CLSPN|INO80D|PRKDC|INO80C|SMARCA5|FANCM|DCLRE1C|FANCB|RMI1|RAD51C|UIMC1|EP300|RFC5|RAD23B|POLE2|MGMT|USP10|UBE2V2|RNF111|GEN1|PPIE|INO80|BAZ1B|REV1|RAD51D|RPA1|RBBP8|PPP4R2|BRCA1|TIPIN|BARD1|MUS81|NHEJ1|MRE11|RFC3|GTF2H3|USP1|XRCC1|HUS1|NSD2	B	Fibrosis.stage
REACTOME_DRUG_ADME	0.00072043	0.036476	0.477271	-0.454446	-1.84307	70	CYP2C8|ITPA|CYP2C9|ABCC5|VAV3|ADK|UGT2B15|CYP2C19|PON1|ADH1A|UGT2B10|ACSM5|HSD11B1|PON3|ABCC1|SLCO1B3|GLYAT|RAC1|SLC22A1|GMPS|ALB|ABCC4|GLYATL1	B	Fibrosis.stage
REACTOME_ER_TO_GOLGI_ANTEROGRADE_TRANSPORT	2.73169e-09	2.34496e-06	0.774939	0.479199	2.288	118	GOLGA2|TMED3|GOLGB1|SEC24A|GBF1|SEC24D|BET1|ARFGAP1|TUBA4A|SEC22B|ARF4|COG6|COPA|ARFGAP3|ARF1|COG5|DYNC1LI2|TRAPPC9|BET1L|AREG|CSNK1D|NSF|SEC16A|ARCN1|SEC22A|PREB|SEC23IP|SEC31A|GOSR2|COG7|LMAN1|F8|TRAPPC3|COPG1|USO1|ANKRD28|KDELR2|DYNC1I1|COPB2|CNIH3|RAB1A|SCFD1|YKT6|SAR1B|TRAPPC2|SEC16B|DCTN6|TMED10	B	Fibrosis.stage
REACTOME_EXPORT_OF_VIRAL_RIBONUCLEOPROTEINS_FROM_NUCLEUS	0.00143397	0.053259	0.45506	-0.536492	-1.8611	33	NUP93|XPO1|NUP160|NUP88|NUP188|NUP210|NUP155|NUP205|NUP85|NDC1|NUP153|TPR|NUP43|RAN|POM121|NUP133|NUP35|NUP58|NUP62|SEH1L	B	Fibrosis.stage
REACTOME_FATTY_ACID_METABOLISM	0.000605474	0.0330754	0.477271	-0.39314	-1.71297	112	CYP2C8|ELOVL5|CYP2C9|SCP2|EHHADH|CYP4A11|CYP2C19|PON1|CROT|ACSL1|ACACA|ELOVL6|ACSF2|PECR|EPHX2|PTGR2|PTGES3|ACOT8|ACBD6|PON3|ABCC1|HACD2|HAO2|MORC2|CYP8B1|FASN|ACBD5|ACADL|PLA2G4A|HADHA|ACACB|PCCB|HSD17B4|GPX4|CYP4F3|ACSL5|DPEP2|FADS2	B	Fibrosis.stage
REACTOME_G2_M_DNA_DAMAGE_CHECKPOINT	0.00391957	0.094041	0.407018	-0.447137	-1.70728	50	BRIP1|BLM|WEE1|TOPBP1|CHEK1|RMI1|UIMC1|RFC5|UBE2V2|RPA1|RBBP8|BRCA1|BARD1|MRE11|RFC3|YWHAZ|HUS1|NSD2	B	Fibrosis.stage
REACTOME_GLUCOSE_METABOLISM	0.00228837	0.0685096	0.431708	-0.415876	-1.69785	71	SLC37A1|NUP93|NUP160|SLC25A13|PCK2|NUP88|HK1|NUP188|NUP210|NUP155|PFKFB2|NUP205|NUP85|PC|NDC1|NUP153|TPR|SLC25A12|NUP43|GNPDA1|ENO1|GOT2|POM121|PFKFB1|PFKP|ALDOB|NUP133|NUP35|NUP58|GCKR|NUP62|PGM2L1|SEH1L	B	Fibrosis.stage
REACTOME_HDR_THROUGH_HOMOLOGOUS_RECOMBINATION_HRR	0.000194804	0.0169649	0.518848	-0.516194	-1.97095	50	BRIP1|BLM|RFC1|RAD51B|POLE|TOPBP1|SPIDR|CHEK1|RMI1|RAD51C|RFC5|POLE2|GEN1|RAD51D|RPA1|RBBP8|BRCA1|BARD1|MUS81|MRE11|RFC3|HUS1	B	Fibrosis.stage
REACTOME_HEME_BIOSYNTHESIS	0.00306569	0.0822398	0.431708	-0.659342	-1.8	13	ALAS1|CPOX|PPOX|HMBS|ALB|ALAS2|FECH|ALAD	B	Fibrosis.stage
REACTOME_HOMOLOGOUS_DNA_PAIRING_AND_STRAND_EXCHANGE	0.000393773	0.0255069	0.498493	-0.569672	-1.9762	33	BRIP1|BLM|RAD51B|TOPBP1|CHEK1|RMI1|RAD51C|RFC5|RAD51D|RPA1|RBBP8|BRCA1|BARD1|MRE11|RFC3|HUS1	B	Fibrosis.stage
REACTOME_HOMOLOGY_DIRECTED_REPAIR	0.000163769	0.0151916	0.518848	-0.452558	-1.88805	81	BRIP1|BLM|RFC1|POLQ|RAD51B|POLE|TOPBP1|SPIDR|CHEK1|CLSPN|RMI1|RAD51C|UIMC1|RFC5|POLE2|UBE2V2|GEN1|RAD51D|RPA1|RBBP8|PPP4R2|BRCA1|TIPIN|BARD1|MUS81|MRE11|RFC3|XRCC1|HUS1|NSD2	B	Fibrosis.stage
REACTOME_INTERACTIONS_OF_REV_WITH_HOST_CELLULAR_PROTEINS	0.00131952	0.0518236	0.45506	-0.525872	-1.88824	37	NUP93|XPO1|NUP160|NUP88|NUP188|NUP210|NUP155|NUP205|NUP85|NDC1|NUP153|TPR|KPNB1|RANBP1|NUP43|RAN|POM121|NUP133|NUP35|NUP58|NUP62|SEH1L	B	Fibrosis.stage
REACTOME_INTERACTIONS_OF_VPR_WITH_HOST_CELLULAR_PROTEINS	0.00438414	0.0994124	0.407018	-0.499683	-1.78318	36	NUP93|NUP160|NUP88|NUP188|NUP210|NUP155|SLC25A6|NUP205|NUP85|NDC1|NUP153|TPR|NUP43|HMGA1|PSIP1|SLC25A5|POM121|NUP133|NUP35|NUP58|NUP62|SEH1L	B	Fibrosis.stage
REACTOME_INTRAFLAGELLAR_TRANSPORT	0.0038223	0.0937028	0.431708	0.485355	1.76763	33	TUBA4A|IFT20|IFT122|DYNC2LI1|TRIP11|KIFAP3|IFT74|IFT172|IFT27|IFT46|HSPB11|TNPO1|CLUAP1	B	Fibrosis.stage
REACTOME_INTRA_GOLGI_AND_RETROGRADE_GOLGI_TO_ER_TRAFFIC	8.12959e-05	0.00977014	0.538434	0.363393	1.78644	148	RAB9A|BICD1|TMED3|TMF1|GBF1|ARFGAP1|TUBA4A|GCC2|SEC22B|PLIN3|ARF4|COG6|COPA|VPS53|GOLGA4|ARFGAP3|ARF1|KIFC2|COG5|DYNC1LI2|BET1L|ARL1|TRIP11|NSF|ARCN1|KIFAP3|VAMP4|MAN1A2|STX18|GOSR2|COG7|RABEPK|RINT1|KIF21A|SURF4|COPG1|ARFRP1|BNIP1|KDELR2|DYNC1I1|CYTH4|COPB2|RAB1A|RAB43|YKT6|KIF1C|DCTN6|TMED10|RAB3GAP2	B	Fibrosis.stage
REACTOME_IRE1ALPHA_ACTIVATES_CHAPERONES	2.11414e-05	0.00423463	0.57561	0.555325	2.11667	41	ERN1|ARFGAP1|GFPT1|ACADVL|FKBP14|TSPYL2|CTDSP2|SHC1|SERP1|SRPRB|PREB|XBP1|YIF1A|SEC31A|GOSR2|WIPI1|TLN1|EDEM1	B	Fibrosis.stage
REACTOME_LAMININ_INTERACTIONS	0.00264727	0.0753907	0.431708	0.628838	1.89451	15	ITGA6|ITGAV|COL4A1|LAMA2|LAMC1|COL4A4|ITGA3	B	Fibrosis.stage
REACTOME_METABOLISM_OF_PORPHYRINS	0.000946533	0.0409188	0.477271	-0.595421	-1.88669	23	ALAS1|CPOX|PPOX|HMBS|ABCC1|SLCO1B3|BLVRB|ALB|ALAS2|FECH|HMOX2|ALAD|FABP1|ABCG2	B	Fibrosis.stage
REACTOME_MITOTIC_METAPHASE_AND_ANAPHASE	0.000212664	0.0175054	0.518848	-0.367982	-1.70627	165	KNL1|CENPK|LBR|CENPE|NUP93|CENPF|ITGB3BP|BUB1|CENPU|SUMO1|XPO1|PPP1CC|NUP160|SKA2|VRK1|NSL1|CENPQ|NUP188|NDE1|PSMD5|PDS5B|CKAP5|BUB3|LEMD3|NUP155|PSME4|PDS5A|PPP2R5A|DYNC1LI1|DYNC1I2|NUP205|ZWILCH|DSN1|KIF2A|NUP85|TMPO|CLASP1|PSMD9|LMNB1|SGO2|PSMB2|ZW10|NUF2|PSMD14|NDC1|KPNB1|SPDL1|KIF18A|TAOK1|PPP2R5B|UBE2D1|PSMB9|HDAC8|PPP2R5E|CENPO|NUP43|PSME2|PSMA4|NUDC|RAN|POM121|CENPP|NUP133|NUP35|NUP58|STAG2|NUP62|PSMA1|SMC1A|PSMF1|PSMB8|TUBA1C|SEH1L|MAD1L1|CDC27|PSMC1|CDC23|PAFAH1B1|RCC2	B	Fibrosis.stage
REACTOME_MITOTIC_PROMETAPHASE	3.87275e-05	0.00634326	0.557332	-0.402964	-1.82335	144	KNL1|CENPK|CENPE|SMC2|CENPF|ITGB3BP|BUB1|CENPU|XPO1|PPP1CC|SMC4|NUP160|CEP192|SKA2|CNTRL|CEP152|NSL1|CENPQ|PCM1|NDE1|CSNK2B|PDS5B|CKAP5|TUBG2|BUB3|HSP90AA1|CEP164|PDS5A|PPP2R5A|CEP78|DYNC1LI1|DYNC1I2|CDK5RAP2|ZWILCH|DSN1|KIF2A|NUP85|EML4|CLASP1|SGO2|ZW10|NUF2|SPDL1|ACTR1A|KIF18A|TAOK1|NEDD1|CEP250|PPP2R5B|SFI1|HDAC8|CEP135|PPP2R5E|CENPO|NUP43|YWHAG|NCAPD2|NUDC|TUBGCP3|PRKAR2B|ODF2|CENPP|MZT2B|CEP57|NUP133	B	Fibrosis.stage
REACTOME_MITOTIC_SPINDLE_CHECKPOINT	2.63493e-05	0.00482009	0.57561	-0.498033	-2.02917	72	KNL1|CENPK|CENPE|CENPF|ITGB3BP|BUB1|CENPU|XPO1|PPP1CC|NUP160|SKA2|NSL1|CENPQ|NDE1|CKAP5|BUB3|PPP2R5A|DYNC1LI1|DYNC1I2|ZWILCH|DSN1|KIF2A|NUP85|CLASP1|SGO2|ZW10|NUF2|SPDL1|KIF18A|TAOK1|PPP2R5B|UBE2D1|PPP2R5E|CENPO|NUP43|NUDC	B	Fibrosis.stage
REACTOME_M_PHASE	0.000198545	0.0170437	0.518848	-0.332214	-1.63079	266	KNL1|CENPK|NCAPG2|LBR|CENPE|NUP93|SMC2|CENPF|ITGB3BP|BUB1|CENPU|NCAPD3|SUMO1|XPO1|PPP1CC|SMC4|NUP160|CEP192|SKA2|CNTRL|VRK1|CEP152|NUP88|PRKCB|NIPBL|NSL1|CENPQ|PCM1|LPIN2|NUP188|NDE1|CSNK2B|PSMD5|NUP210|PDS5B|CKAP5|TUBG2|BUB3|HSP90AA1|LEMD3|NUP155|PSME4|CEP164|PDS5A|PPP2R5A|CEP78|DYNC1LI1|DYNC1I2|NUP205|CDK5RAP2|ENSA|ZWILCH|DSN1|KIF2A|NUP85|PHF8|EML4|TMPO|CLASP1|PSMD9|LMNB1|SGO2|PSMB2|ZW10|NUF2|PSMD14|NDC1|NUP153|TPR|KPNB1|SPDL1|ACTR1A|KIF18A|TAOK1|NEDD1|CEP250|PPP2R5B|SFI1|UBE2D1|PSMB9|HDAC8|CEP135|PPP2R5E|CENPO|NUP43|PSME2|YWHAG|MAPK1|PSMA4|NCAPD2|NUDC|RAN|POM121|TUBGCP3|LPIN3|PRKAR2B|ODF2|CENPP|MZT2B|CEP57|NUP133|NUP35|NUP58|STAG2|NUP62|PSMA1|SMC1A|PSMF1|PCNT|PSMB8|CNEP1R1|TUBA1C	B	Fibrosis.stage
REACTOME_NEUTROPHIL_DEGRANULATION	0.000270258	0.0213682	0.498493	-0.314248	-1.57579	324	MPO|XRCC5|IQGAP2|HBB|PTPRJ|TTR|CTSC|PTPRC|ATP8B4|ADAM10|ATP8A1|AMPD3|FGR|CR1|CD47|SELL|GMFG|STK10|MME|CAT|RAP1A|PLAC8|MAPK14|HLA-A|PSAP|GGH|AZU1|CD36|TIMP2|DSP|CD58|CSNK2B|GLA|UBR4|ROCK1|CRACR2A|CD53|HSP90AA1|HVCN1|PRTN3|DIAPH1|TMC6|ARMC8|RAC1|SLC44A2|DYNC1LI1|PPIE|CTSB|SDCBP|DSN1|RAB10|ABCA13|CD55|CCT2|ATAD3B|GLB1|ARHGAP45|HLA-B|ANPEP|HLA-C|MANBA|TRPM2|MAN2B1|B2M|PSMD14	B	Fibrosis.stage
REACTOME_NS1_MEDIATED_EFFECTS_ON_HOST_PATHWAYS	0.00323276	0.0851168	0.431708	-0.500116	-1.75068	34	NUP93|NUP160|NUP88|NUP188|NUP210|NUP155|NUP205|NUP85|NDC1|NUP153|TPR|KPNB1|NUP43|POM121|NUP133|NUP35|NUP58|NUP62|SEH1L	B	Fibrosis.stage
REACTOME_NUCLEAR_IMPORT_OF_REV_PROTEIN	0.00156167	0.0559903	0.45506	-0.515153	-1.80331	34	NUP93|NUP160|NUP88|NUP188|NUP210|NUP155|NUP205|NUP85|NDC1|NUP153|TPR|KPNB1|NUP43|RAN|POM121|NUP133|NUP35|NUP58|NUP62|SEH1L	B	Fibrosis.stage
REACTOME_NUCLEAR_PORE_COMPLEX_NPC_DISASSEMBLY	0.00420999	0.0970802	0.407018	-0.506119	-1.75573	33	NUP93|NUP160|NUP88|NUP188|NUP210|NUP155|NUP205|NUP85|NDC1|NUP153|TPR|NUP43|POM121|NUP133|NUP35|NUP58|NUP62|SEH1L	B	Fibrosis.stage
REACTOME_PHASE_I_FUNCTIONALIZATION_OF_COMPOUNDS	0.00181739	0.0599933	0.45506	-0.456879	-1.76544	55	CYP2C8|CYP2C9|NCOA2|FMO3|CYP4A11|CYP2B6|CYP2C19|ADH1A|ADH6|CYP2A6|PTGES3|CYP27A1|ADH4|CYP8B1|NCOA1|ADH1B|CYP4F3|MAOA|AHR|CYP2A7|CYP39A1|CYP3A5|CYP2U1	B	Fibrosis.stage
REACTOME_PROCESSING_OF_DNA_DOUBLE_STRAND_BREAK_ENDS	0.00413229	0.0966185	0.407018	-0.444998	-1.70238	51	BRIP1|BLM|TOPBP1|CHEK1|CLSPN|RMI1|UIMC1|RFC5|UBE2V2|RPA1|RBBP8|PPP4R2|BRCA1|TIPIN|BARD1|MRE11|RFC3|HUS1|NSD2	B	Fibrosis.stage
REACTOME_REGULATION_OF_GLUCOKINASE_BY_GLUCOKINASE_REGULATORY_PROTEIN	0.00175263	0.0595003	0.45506	-0.537452	-1.82288	31	NUP93|NUP160|NUP88|NUP188|NUP210|NUP155|NUP205|NUP85|NDC1|NUP153|TPR|NUP43|POM121|NUP133|NUP35|NUP58|GCKR|NUP62|SEH1L	B	Fibrosis.stage
REACTOME_RESOLUTION_OF_D_LOOP_STRUCTURES	0.00268052	0.0756209	0.431708	-0.590495	-1.9157	25	BRIP1|BLM|RAD51B|SPIDR|RMI1|RAD51C|GEN1|RAD51D|RBBP8|BRCA1|BARD1|MUS81|MRE11	B	Fibrosis.stage
REACTOME_RESOLUTION_OF_D_LOOP_STRUCTURES_THROUGH_SYNTHESIS_DEPENDENT_STRAND_ANNEALING_SDSA	0.00393095	0.094041	0.407018	-0.597456	-1.8161	20	BRIP1|BLM|RAD51B|RMI1|RAD51C|RAD51D|RBBP8|BRCA1|BARD1|MRE11	B	Fibrosis.stage
REACTOME_RESOLUTION_OF_SISTER_CHROMATID_COHESION	4.63687e-05	0.00705345	0.557332	-0.472284	-1.97034	81	KNL1|CENPK|CENPE|CENPF|ITGB3BP|BUB1|CENPU|XPO1|PPP1CC|NUP160|SKA2|NSL1|CENPQ|NDE1|PDS5B|CKAP5|BUB3|PDS5A|PPP2R5A|DYNC1LI1|DYNC1I2|ZWILCH|DSN1|KIF2A|NUP85|CLASP1|SGO2|ZW10|NUF2|SPDL1|KIF18A|TAOK1|PPP2R5B|HDAC8|PPP2R5E|CENPO|NUP43|NUDC	B	Fibrosis.stage
REACTOME_RETROGRADE_TRANSPORT_AT_THE_TRANS_GOLGI_NETWORK	0.000307688	0.0230934	0.498493	0.521861	1.94855	38	RAB9A|TMF1|GCC2|PLIN3|COG6|VPS53|GOLGA4|COG5|ARL1|NSF|VAMP4|COG7|RABEPK|ARFRP1	B	Fibrosis.stage
REACTOME_RHO_GTPASES_ACTIVATE_FORMINS	0.000163532	0.0151916	0.518848	-0.437807	-1.87227	94	DIAPH3|KNL1|CENPK|CENPE|CENPF|ITGB3BP|BUB1|CENPU|XPO1|PPP1CC|NUP160|SKA2|DIAPH2|NSL1|CENPQ|NDE1|SRGAP2|CKAP5|BUB3|DIAPH1|RAC1|PPP2R5A|DYNC1LI1|DYNC1I2|ZWILCH|DSN1|KIF2A|NUP85|CLASP1|SGO2|EVL|ZW10|NUF2|SPDL1|KIF18A|TAOK1|PPP2R5B|PPP2R5E|CENPO|NUP43|NUDC|ACTB	B	Fibrosis.stage
REACTOME_RHO_GTPASE_EFFECTORS	1.15399e-06	0.000438682	0.643552	-0.423135	-1.9878	184	IQGAP2|DIAPH3|KNL1|CENPK|ACTR3|CENPE|CENPF|NCOA2|ABI2|ITGB3BP|CIT|BUB1|CENPU|XPO1|PPP1CC|PRC1|NUP160|PKN2|PPP1R12B|SKA2|DIAPH2|CYFIP2|PRKCB|MAPK14|NSL1|PPP1R12A|CENPQ|MYLK|NDE1|SRGAP2|PAK2|CDH1|KDM4C|CKAP5|ROCK1|BUB3|ABI1|DIAPH1|ARPC3|RAC1|PPP2R5A|AR|DYNC1LI1|DYNC1I2|ZWILCH|DSN1|KIF2A|NUP85|MYH10|CLASP1|SGO2|BTK|EVL|WASF1|CFL1|YWHAZ|ZW10|NUF2|LIMK2|SPDL1|KIF18A|TAOK1|PPP2R5B|WIPF1|PTK2|MYH9|WAS|PPP2R5E|CENPO|NUP43|YWHAG|MAPK1|ARPC1B|NUDC	B	Fibrosis.stage
REACTOME_ROS_AND_RNS_PRODUCTION_IN_PHAGOCYTES	9.36368e-05	0.0104197	0.538434	-0.672494	-2.09604	22	MPO	B	Fibrosis.stage
REACTOME_SEPARATION_OF_SISTER_CHROMATIDS	0.00136716	0.0526619	0.45506	-0.371226	-1.64421	126	KNL1|CENPK|CENPE|CENPF|ITGB3BP|BUB1|CENPU|XPO1|PPP1CC|NUP160|SKA2|NSL1|CENPQ|NDE1|PSMD5|PDS5B|CKAP5|BUB3|PSME4|PDS5A|PPP2R5A|DYNC1LI1|DYNC1I2|ZWILCH|DSN1|KIF2A|NUP85|CLASP1|PSMD9|SGO2|PSMB2|ZW10|NUF2|PSMD14|SPDL1|KIF18A|TAOK1|PPP2R5B|UBE2D1|PSMB9|HDAC8|PPP2R5E|CENPO|NUP43|PSME2|PSMA4|NUDC	B	Fibrosis.stage
REACTOME_SIGNALING_BY_RHO_GTPASES_MIRO_GTPASES_AND_RHOBTB3	2.33894e-05	0.00453377	0.57561	-0.301791	-1.56762	479	IQGAP2|DIAPH3|KNL1|CENPK|ARHGAP11B|ACTR3|LBR|PICALM|CENPE|RAP1GDS1|CENPF|NCOA2|ABI2|ITGB3BP|CIT|BUB1|CENPU|GFOD1|ARHGAP15|TFRC|DOCK10|XPO1|ARHGAP30|PPP1CC|PRC1|NUP160|PKN2|PPP1R12B|VAV3|SKA2|RRAS2|STK10|TRAK2|DIAPH2|CYFIP2|PRKCB|MAPK14|NSL1|PPP1R12A|STAM|PLEKHG1|CENPQ|ECT2|PKP4|FGD2|ARHGAP17|SWAP70|ARHGAP42|DOCK11|MYLK|NDE1|DSP|ARHGAP4|SRGAP2|PAK2|CDH1|KDM4C|CKAP5|ROCK1|WWP2|CDC42SE2|ARHGEF26|BUB3|HSP90AA1|ABI1|DNMBP|DIAPH1|RHOBTB3|LEMD3|ARHGEF18|ARPC3|RAC1|PPP2R5A|AR|ARHGAP24|ARHGAP32|NSFL1C|DYNC1LI1|DYNC1I2|ZWILCH|DSN1|ACBD5|KIF2A|FGD3|ARHGEF3|NUP85|MYH10|EMC3|TMPO|UACA|CLASP1|CCT2|TPM3|ARHGAP19|LMNB1|SGO2|BTK|EVL|ARHGAP45|WASF1|ADD3|CFL1|DLC1|USP9X|YWHAZ|ZW10|ARHGAP35|NUF2|RACGAP1|ARHGAP25|CPNE8|PREX1|LIMK2|PEAK1|PIK3R1|ARFGAP2|SPDL1|NET1|KIF18A|EPSTI1|TAOK1|ARAP2|PPP2R5B|WIPF1|SLK|PTK2|MYH9|STEAP3|ARHGEF6|PHIP|ACTN1|WAS|SAMM50|PPP2R5E|SYDE2|CENPO|RHOT1|PRAG1|NUP43|HMOX2|YWHAG|MAPK1|FAM91A1|ARHGEF9|MPP7|ARPC1B|KIDINS220|NUDC|MACO1|ITSN2|ACTB|SPTBN1|ERBIN|SH3PXD2A|RHOU	B	Fibrosis.stage
REACTOME_SLC_TRANSPORTER_DISORDERS	0.00178176	0.0598132	0.45506	-0.447962	-1.78336	65	SLC4A1|SLC40A1|NUP93|NUP160|NUP88|RHAG|SLC2A1|HK1|NUP188|NUP210|NUP155|SLCO1B3|NUP205|SLC20A2|SLC9A9|NUP85|CP|SLC2A2|NDC1|NUP153|TPR|SLC11A2|NUP43|BSG|SLC12A6|POM121|NUP133|NUP35|NUP58|GCKR|NUP62|SLC2A9	B	Fibrosis.stage
REACTOME_SNRNP_ASSEMBLY	0.00212028	0.0665419	0.431708	-0.459731	-1.74731	49	NUP93|NUP160|NUP88|NUP188|NUP210|NUP155|SNRPF|TGS1|NUP205|NCBP1|NUP85|SNRPD2|NDC1|NUP153|TPR|NUP43|POM121|PHAX|NUP133|NUP35|NUP58|NUP62	B	Fibrosis.stage
REACTOME_SUMOYLATION_OF_DNA_DAMAGE_RESPONSE_AND_REPAIR_PROTEINS	0.00354594	0.0906876	0.431708	-0.414736	-1.68201	70	BLM|SMC6|NUP93|SUMO1|NUP160|NUP88|NSMCE2|NUP188|NUP210|NUP155|PIAS2|SP100|NUP205|NUP85|RPA1|BRCA1|NDC1|NUP153|TPR|NSMCE1|PIAS1|CBX4|SMC5|TDG|NUP43|POM121|NUP133|SUMO2|NUP35|NUP58|STAG2|NUP62|SMC1A|RNF2|SEH1L	B	Fibrosis.stage
REACTOME_SUMOYLATION_OF_DNA_REPLICATION_PROTEINS	0.00215436	0.0670753	0.431708	-0.499982	-1.81429	39	TOP2A|NUP93|SUMO1|NUP160|NUP88|NUP188|NUP210|NUP155|NUP205|NUP85|NDC1|NUP153|TPR|NUP43|POM121|NUP133|SUMO2|NUP35|NUP58|NUP62	B	Fibrosis.stage
REACTOME_SUMOYLATION_OF_SUMOYLATION_PROTEINS	0.00374763	0.0935005	0.431708	-0.499187	-1.76033	35	NUP93|SUMO1|NUP160|NUP88|NUP188|NUP210|NUP155|NUP205|NUP85|NDC1|NUP153|TPR|NUP43|POM121|NUP133|SUMO2|NUP35|NUP58|NUP62|SEH1L	B	Fibrosis.stage
REACTOME_TRANSPORT_OF_MATURE_MRNAS_DERIVED_FROM_INTRONLESS_TRANSCRIPTS	0.000495487	0.02919	0.477271	-0.51165	-1.87955	42	NUP93|NUP160|NUP88|NUP188|NUP210|NUP155|NUP205|FIP1L1|NCBP1|NUP85|SLBP|SYMPK|NDC1|NUP153|TPR|CPSF2|NUP43|POM121|NUP133|NUP35|NUP58|NUP62|EIF4E|SEH1L	B	Fibrosis.stage
REACTOME_TRANSPORT_OF_THE_SLBP_DEPENDANT_MATURE_MRNA	0.00111482	0.0460982	0.45506	-0.534514	-1.88491	35	NUP93|NUP160|NUP88|NUP188|NUP210|NUP155|NUP205|NCBP1|NUP85|SLBP|NDC1|NUP153|TPR|NUP43|POM121|NUP133|NUP35|NUP58|NUP62|EIF4E|SEH1L	B	Fibrosis.stage
REACTOME_TRANSPORT_TO_THE_GOLGI_AND_SUBSEQUENT_MODIFICATION	5.27521e-09	3.96234e-06	0.761461	0.454076	2.21607	139	GOLGA2|TMED3|GOLGB1|SEC24A|ST6GAL1|GBF1|SEC24D|BET1|ARFGAP1|TUBA4A|SEC22B|MGAT3|ARF4|COG6|COPA|B4GALT4|ARFGAP3|ARF1|FUT8|COG5|DYNC1LI2|TRAPPC9|BET1L|AREG|CSNK1D|NSF|SEC16A|ARCN1|SEC22A|PREB|SEC23IP|MAN1A2|SEC31A|GOSR2|COG7|LMAN1|F8|TRAPPC3|COPG1|USO1|ANKRD28|KDELR2|DYNC1I1|COPB2|CNIH3|RAB1A|SCFD1|YKT6|SAR1B|TRAPPC2|MGAT1|SEC16B|DCTN6|TMED10	B	Fibrosis.stage
REACTOME_UNFOLDED_PROTEIN_RESPONSE_UPR	4.69526e-05	0.00705345	0.557332	0.459232	1.98929	74	CREB3L2|ERN1|HERPUD1|CXCL8|ARFGAP1|GFPT1|ACADVL|FKBP14|MBTPS1|TSPYL2|EIF2AK3|CTDSP2|SHC1|SERP1|SRPRB|PREB|XBP1|YIF1A|SEC31A|GOSR2|WIPI1|ATF4|TLN1|EDEM1|ATF6	B	Fibrosis.stage
GOBP_ACTIN_FILAMENT_ORGANIZATION	0.000839776	0.046847	0.477271	-0.274056	-1.39519	339	MYO1E|ACTR3|GAS7|TMSB10|ROCK1|PHACTR1|ARHGAP17|TMSB4X|ARFIP1|PRKCE|ARHGAP25|SWAP70|IQGAP2|TTN|PDCD10|SNX9|GRB2|S1PR1|SH3KBP1|SMAD3|MTSS1|PLEK|CFL1|CIT|CORO2B|ASAP3|TNFAIP1|GPR65|CCR7|GMFG|PIK3CA|CUL3|ADD3|ABI1|TPM3|CD47|TGFBR1|ARPC2|WDR1|CYFIP2|WIPF1|ARFGEF1|PPP1R9A|ELMO1|TRIOBP|LIMD2|NCK1|S100A10|FCHSD2|CORO1A|ARPC1B|CXCL12|GAS2L3|SSH2|DIAPH2|MYO1G|CD2AP|CAPZA2|ADD2|TMOD2|DLC1|ARPC5|ARPC3|COTL1|ACTN1|ANG|PPP1R9B|RAC1|NCK2|ARAP1|WAS|ARHGEF2|DIAPH3|PAK2|CAPZA1|HCK|BAIAP2L1|TMSB15B|ARPC1A|BAG4|NCKAP1L|CAPZB|ABI2|MICAL3|PSTPIP1|EZR|VIL1|SPIRE2|SEMA5A|TF|RUFY3|ID1|PPM1F|MYO1F|ACTR2|LPAR1|RHOA|ARHGEF18|HCLS1|LATS1|RGCC|MTPN	B	MetALD_vs_Control
GOBP_ACTIN_POLYMERIZATION_OR_DEPOLYMERIZATION	0.000587998	0.0364127	0.477271	-0.354284	-1.67002	151	GAS7|TMSB10|TMSB4X|PRKCE|SWAP70|SNX9|GRB2|PLEK|CFL1|CIT|CCR7|PIK3CA|ADD3|ABI1|ARPC2|WDR1|CYFIP2|WIPF1|ARFGEF1|TRIOBP|NCK1|FCHSD2|CORO1A|CXCL12|SSH2|DIAPH2|CAPZA2|ADD2|TMOD2|ARPC5|ARPC3|COTL1|ANG|PPP1R9B|RAC1|NCK2|WAS|DIAPH3|CAPZA1|HCK|BAIAP2L1|TMSB15B|BAG4|NCKAP1L|CAPZB|ABI2|MICAL3|PSTPIP1|VIL1|SPIRE2|SEMA5A|RHOA|HCLS1|LATS1|MTPN|ADD1|JAK2|DAAM2|MKKS	B	MetALD_vs_Control
GOBP_ACTIVATION_OF_IMMUNE_RESPONSE	7.6506e-12	1.72139e-08	0.875325	-0.377403	-1.97188	401	COLEC11|IGLC7|FOXP1|PIK3AP1|USP15|LYN|FGR|CARD11|ANKRD17|XRCC5|MEF2C|PUM1|PSPC1|FYB1|PRKCE|RFTN1|MFHAS1|PLSCR1|SKAP1|IGHD|PTPN22|GRB2|DDX60|MS4A1|VAV3|TRAF6|SPPL3|NFKB1|PTPRJ|VAV1|RAB11FIP2|MALT1|HLA-A|CD19|HSP90AA1|PTPRC|CTSS|CD79A|SLC15A3|CCR7|ZNFX1|CFHR1|IGLC6|PIK3CA|RELA|CD81|NR4A3|RNF135|IGHG4|PIK3CD|CD47|SYK|TNIP2|BLNK|IGHM|HLA-DRB1|SCIMP|PRKCB|MAPK1|WDFY1|CMKLR1|CR1|IGHG3|NR1H3|CD22|LAT2|HSPA1A|FCRL3|TLR10|TLR7|C9|BANK1|CR2|IRF1|MYO1G|TLR2|OTUD4|MASP2|BTN3A3|PTK2|C7|BAX|RC3H1|LCP2|CD5L|PUM2|PRKCH|NOD1|NFAM1|IRF7|CD226|IGHG1|BTN2A2|CAV1|SPG21|LACC1|IFIH1|LAPTM5|RBCK1|FCN2|CBLB|PAK2|CD79B|TICAM1|HCK|IFI16|IRAK3|SLC39A10|CD36|ELF1|NCKAP1L|CR1L|OAS1|TRAF3|C2|FCGR2B|C1QB|NOD2|LSM14A|EP300|NFKBIZ|MAPKAPK2|PLCL2|GCSAM|EZR|CACTIN|STAP1	B	MetALD_vs_Control
GOBP_ACTIVATION_OF_INNATE_IMMUNE_RESPONSE	0.000174754	0.015123	0.518848	-0.360658	-1.73468	190	COLEC11|PIK3AP1|USP15|LYN|ANKRD17|XRCC5|PUM1|PSPC1|PRKCE|RFTN1|MFHAS1|PTPN22|DDX60|TRAF6|RAB11FIP2|HSP90AA1|CTSS|SLC15A3|ZNFX1|RELA|RNF135|SYK|TNIP2|SCIMP|WDFY1|NR1H3|HSPA1A|FCRL3|TLR10|TLR7|IRF1|TLR2|OTUD4|PUM2|NOD1|IRF7|CAV1|LACC1|IFIH1|FCN2|PAK2|TICAM1|HCK|IFI16|IRAK3|CD36|OAS1|TRAF3|NOD2|LSM14A|EP300|NFKBIZ|MAPKAPK2|CACTIN|PLCG2	B	MetALD_vs_Control
GOBP_ADAPTIVE_IMMUNE_RESPONSE	3.00066e-06	0.000723375	0.627257	-0.307263	-1.59835	387	IGLC7|BACH2|LYN|TNFRSF13B|STX7|MEF2C|RFTN1|SWAP70|CTSC|SKAP1|IGHD|B2M|TRAF6|HLA-E|CLEC4C|SASH3|SLAMF7|CD74|TFRC|MALT1|HLA-A|CD19|PTPRC|CTSS|CD79A|CD84|IGLC6|CAMK4|PAG1|HLA-B|CD81|FCER2|ADAM17|IL27RA|BTLA|IGHG4|DCLRE1C|PIK3CD|SYK|HLA-C|IGHM|HLA-DRB1|PRKCB|IGLV10-54|CR1|IGHG3|LAT2|TNFRSF13C|TBX21|C9|MCOLN2|STAT6|CR2|HLA-DPA1|CTNNBL1|HLA-DRA|GAPT|IRF1|MYO1G|MASP2|SLAMF6|BTN3A3|C7|MSH6|MLH1|RC3H1|RELB|RAB27A|TCIRG1|IL12RB1|LILRB1|IRF7|CD226|IGHG1|WAS|CD27|FCGR3A|LILRB5|TAP2|CD79B|HLA-DQA1|DBNL|NCKAP1L|CR1L|HLA-DMB|SUPT6H|IL4R|C2|LILRB2|IL17RA|FCGR2B|C1QB|MSH2|IGKV1-5|NOD2|TFE3|NFKBIZ|MCOLN1|PLA2G4A|CTSH|TAP1|CD55	B	MetALD_vs_Control
GOBP_ADAPTIVE_IMMUNE_RESPONSE_BASED_ON_SOMATIC_RECOMBINATION_OF_IMMUNE_RECEPTORS_BUILT_FROM_IMMUNOGLOBULIN_SUPERFAMILY_DOMAINS	0.000297993	0.0228574	0.498493	-0.314366	-1.54428	248	BACH2|STX7|MEF2C|RFTN1|SWAP70|CTSC|B2M|TRAF6|HLA-E|SASH3|CD74|TFRC|MALT1|HLA-A|CD19|PTPRC|HLA-B|CD81|FCER2|ADAM17|IL27RA|HLA-C|HLA-DRB1|CR1|TBX21|C9|STAT6|CR2|HLA-DPA1|HLA-DRA|GAPT|MYO1G|MASP2|SLAMF6|BTN3A3|C7|MSH6|MLH1|RC3H1|RELB|RAB27A|TCIRG1|IL12RB1|LILRB1|IRF7|CD226|IGHG1|WAS|CD27|FCGR3A|TAP2|HLA-DQA1|NCKAP1L|CR1L|HLA-DMB|SUPT6H|IL4R|C2|IL17RA|FCGR2B|C1QB|MSH2|NOD2|NFKBIZ|PLA2G4A|CTSH|CD55|ZBTB7B|IL21R|C1QA|HLA-DMA|HAVCR2|DENND1B|JAG1|ADA|JAK2|IRF4|HLA-DPB1|ARID5A|KMT5B|INPP5D|IL18R1|KDM5D|JAK3|RIPK2|TRAF2|CD40|SHLD1|SMAD7|AGER|HLA-DQA2	B	MetALD_vs_Control
GOBP_ANTIGEN_PROCESSING_AND_PRESENTATION	2.45493e-05	0.00376609	0.57561	-0.489619	-2.12082	86	RFTN1|B2M|TRAF6|HLA-E|LNPEP|IFI30|CD74|PSMB8|HLA-A|CTSS|CCR7|HLA-B|HLA-C|HLA-DRB1|RAB35|HLA-DPA1|HLA-DRA|RAB8B|RAB10|TAPBP|RELB|RAB27A|NOD1|THBS1|WAS|TAP2|RAB3C|HLA-DQA1|DNM2|HLA-DMB|WDFY4|LILRB2|PSME1|FCGR2B|NOD2|RAB4A|CTSH|TAP1|HLA-DMA|CALR|PDIA3|HLA-DPB1|IKBKB	B	MetALD_vs_Control
GOBP_ANTIGEN_PROCESSING_AND_PRESENTATION_OF_ENDOGENOUS_PEPTIDE_ANTIGEN	0.00219781	0.0857528	0.431708	-0.644319	-1.94411	17	B2M|HLA-E|HLA-A|HLA-B|HLA-C|HLA-DRB1|HLA-DRA|TAPBP|TAP2	B	MetALD_vs_Control
GOBP_ANTIGEN_PROCESSING_AND_PRESENTATION_OF_PEPTIDE_ANTIGEN	0.000651224	0.038224	0.477271	-0.485679	-1.92611	53	B2M|TRAF6|HLA-E|LNPEP|IFI30|CD74|HLA-A|CTSS|HLA-B|HLA-C|HLA-DRB1|HLA-DPA1|HLA-DRA|TAPBP|TAP2|HLA-DQA1|DNM2|HLA-DMB|FCGR2B|TAP1|HLA-DMA|CALR|PDIA3|HLA-DPB1|IKBKB	B	MetALD_vs_Control
GOBP_ANTIGEN_PROCESSING_AND_PRESENTATION_OF_PEPTIDE_ANTIGEN_VIA_MHC_CLASS_IB	0.0021834	0.0856859	0.431708	-0.76216	-1.94218	10	B2M|HLA-E|HLA-A|HLA-B|HLA-C|TAP2	B	MetALD_vs_Control
GOBP_ANTIGEN_PROCESSING_AND_PRESENTATION_OF_PEPTIDE_OR_POLYSACCHARIDE_ANTIGEN_VIA_MHC_CLASS_II	0.00264947	0.095636	0.431708	-0.578924	-1.98808	29	B2M|TRAF6|IFI30|CD74|CTSS|HLA-DRB1|HLA-DPA1|HLA-DRA|THBS1|HLA-DQA1|DNM2|HLA-DMB|FCGR2B|HLA-DMA|HLA-DPB1|HLA-DQA2|UNC93B1	B	MetALD_vs_Control
GOBP_ANTIGEN_RECEPTOR_MEDIATED_SIGNALING_PATHWAY	4.14136e-08	2.54129e-05	0.719513	-0.44836	-2.13814	167	IGLC7|FOXP1|LYN|CARD11|MEF2C|FYB1|RFTN1|SKAP1|IGHD|PTPN22|GRB2|MS4A1|VAV3|TRAF6|SPPL3|NFKB1|PTPRJ|MALT1|HLA-A|CD19|PTPRC|CD79A|CCR7|IGLC6|PIK3CA|RELA|CD81|IGHG4|PIK3CD|SYK|BLNK|IGHM|HLA-DRB1|PRKCB|MAPK1|IGHG3|CD22|LAT2|FCRL3|BANK1|BTN3A3|BAX|RC3H1|LCP2|PRKCH|NFAM1|CD226|IGHG1|BTN2A2|SPG21|LAPTM5|RBCK1|CBLB|CD79B|SLC39A10|ELF1|NCKAP1L|FCGR2B|NFKBIZ|PLCL2|GCSAM|EZR|STAP1|PLCG2|PLEKHA1|GBP1|ITK|FCHO1|KHDRBS1	B	MetALD_vs_Control
GOBP_BINDING_OF_SPERM_TO_ZONA_PELLUCIDA	0.00209797	0.0842935	0.431708	-0.713811	-1.95899	13	CCT8|VDAC2|CCT2|B4GALT1|FETUB|OVGP1|TCP1	B	MetALD_vs_Control
GOBP_B_CELL_ACTIVATION	8.13021e-07	0.000322418	0.659444	-0.393343	-1.93663	222	HHEX|LYN|ITGA4|CARD11|TNFRSF13B|PAX5|HDAC9|DOCK10|MEF2C|FCRL1|SWAP70|CASP3|MS4A1|IL2RG|VAV3|SH3KBP1|PTPRJ|DOCK11|SKAP2|SASH3|CD74|TFRC|MALT1|CD19|EZH2|PTPRC|CD79A|IRF8|CD81|ADAM17|IL27RA|DCLRE1C|PIK3CD|SYK|TNIP2|IL7|BLNK|PRKCB|CR1|CD22|LAT2|SPI1|TNFRSF13C|FCRL3|TBX21|BANK1|STAT6|CR2|GAPT|MSH6|MLH1|BAX|RC3H1|TCIRG1|BAD|LFNG|RABL3|NFAM1|IKZF3|CD27|LAPTM5|CD79B|TICAM1|STAT5B|SLC39A10|IGBP1|NCKAP1L|TOP2B|SUPT6H|CEBPG|CD180|FCGR2B|MSH2|NOD2|EP300|NFKBIZ|PLCL2	B	MetALD_vs_Control
GOBP_B_CELL_DIFFERENTIATION	0.000310902	0.0229692	0.498493	-0.398275	-1.80625	114	HHEX|ITGA4|CARD11|PAX5|HDAC9|DOCK10|MS4A1|IL2RG|PTPRJ|DOCK11|MALT1|CD19|EZH2|PTPRC|CD79A|IRF8|ADAM17|DCLRE1C|PIK3CD|SYK|IL7|BLNK|CR1|SPI1|FCRL3|CR2|BAX|TCIRG1|BAD|LFNG|RABL3|NFAM1|IKZF3|CD27|CD79B|STAT5B|NCKAP1L|TOP2B|CEBPG|FCGR2B|MSH2|EP300|NFKBIZ|PLCL2	B	MetALD_vs_Control
GOBP_B_CELL_HOMEOSTASIS	0.00213828	0.0849021	0.431708	-0.57116	-2.02594	32	LYN|TNFRSF13B|DOCK10|MEF2C|CASP3|DOCK11|SASH3|CD74|HIF1A|GAPT|BAX|RC3H1	B	MetALD_vs_Control
GOBP_B_CELL_PROLIFERATION	2.30891e-06	0.000599428	0.627257	-0.538738	-2.26719	71	LYN|CARD11|TNFRSF13B|MEF2C|CASP3|MS4A1|VAV3|SASH3|CD74|TFRC|CD19|PTPRC|CD79A|CD81|IL7|CD22|TNFRSF13C|FCRL3|CR2|GAPT|BAX|RC3H1|IKZF3|TICAM1|SLC39A10|NCKAP1L|CD180|FCGR2B|NFKBIZ|PLCL2	B	MetALD_vs_Control
GOBP_B_CELL_RECEPTOR_SIGNALING_PATHWAY	5.94915e-08	3.08898e-05	0.719513	-0.591844	-2.47487	70	IGLC7|FOXP1|LYN|MEF2C|RFTN1|IGHD|PTPN22|GRB2|MS4A1|VAV3|NFKB1|CD19|PTPRC|CD79A|IGLC6|CD81|IGHG4|PIK3CD|SYK|BLNK|IGHM|PRKCB|MAPK1|IGHG3|CD22|LAT2|FCRL3|BANK1|BAX|PRKCH|NFAM1|IGHG1|CD79B|SLC39A10|NCKAP1L|FCGR2B|NFKBIZ|PLCL2|GCSAM|STAP1|PLCG2|PLEKHA1	B	MetALD_vs_Control
GOBP_CELLULAR_RESPONSE_TO_COPPER_ION	0.000779258	0.0444955	0.477271	-0.710953	-2.20566	19	MT2A|HSF1|SNCA|MT1H|MT1F|MT1G|BECN1|NFE2L2|MT1E|MT1X|MT1M|DAXX	B	MetALD_vs_Control
GOBP_CELLULAR_RESPONSE_TO_NITROGEN_COMPOUND	0.000651018	0.038224	0.477271	-0.254264	-1.36132	476	DTNBP1|MAP3K5|ABCC1|LYN|ITGA4|RAP1GDS1|UCP2|LRRK2|ROCK1|HDAC9|SMARCC1|MEF2C|BLM|NCOA2|STAT1|ITPR1|DHX9|PIK3C2A|SNX6|CASP3|PTPRA|EHMT2|PTPN22|SLC8A1|GRB2|NFKB1|RRAGC|MBD5|SLC1A3|SESN3|HSF1|SPIDR|CASP4|EZH2|PIK3CA|RAP1A|RELA|APC|MAX|ACTB|ZEB1|GNB5|ATP2B1|SPINK1|NR4A3|CHRM5|SNCA|GSK3B|RAB31|SNX5|PRKCB|ATRX|KAT2B|MAPK1|SLC29A2|SIRT2|CASTOR2|ERRFI1|NCOA1|NCK1|STAT6|BCL11A|TMEM38B|HMGCS2|RARRES2|PDE3B|APRT|RAB10|PTK2|ARID1B|PPP1R9B|COL1A2|NOD1|BRIP1|ADIPOR1|EGR1|NFE2L2|PDK2|PTPRE|CAV1|RAB8A|IFIH1|P2RY6|ARHGEF2|VPS35|IGF1R|LEPROTL1|RRAGB|HSPA5|SMPD3|STAT5B|RAPGEF2|CD36|TBC1D4|RHOQ|CA2|JUN|HRH1|DNM2	B	MetALD_vs_Control
GOBP_CELLULAR_RESPONSE_TO_TYPE_II_INTERFERON	0.000628419	0.0382147	0.477271	-0.396051	-1.69121	81	ACTR3|STAT1|PARP14|CD58|PARP9|NLRC5|SP100|IRF8|CD47|GBP2|NR1H3|HLA-DPA1|IRF1|GBP5|TLR2|IL12RB1|CCL3|WAS|HCK|RAB20|KIF5B|CCL14|ACTR2|GBP1|MRC1	B	MetALD_vs_Control
GOBP_CELL_ACTIVATION_INVOLVED_IN_IMMUNE_RESPONSE	0.000364277	0.0250905	0.498493	-0.313779	-1.54524	224	FOXP1|APBB1IP|LYN|FGR|DOCK10|PRKCE|SWAP70|SNX6|DOCK11|ITGAM|CD74|DYSF|TFRC|MALT1|CD19|PTPRC|CD84|IRF8|CD81|NR4A3|IL27RA|PIK3CD|SYK|HLA-DRB1|CR1|LAT2|SPI1|TBX21|STAT6|CORO1A|HLA-DRA|GAPT|SLAMF6|MILR1|MSH6|MLH1|RC3H1|RELB|RAB27A|LAMP1|LFNG|IL12RB1|LILRB1|CCL3|FCGR3A|TICAM1|C12orf4|NCKAP1L|HLA-DMB|SUPT6H|IL4R|CD180|FCGR2B|MSH2|NFKBIZ|PLCL2	B	MetALD_vs_Control
GOBP_CELL_KILLING	9.12882e-05	0.00947993	0.538434	-0.422479	-1.89755	110	STX7|CTSC|B2M|HLA-E|SLAMF7|VAV1|ITGAM|HLA-A|PTPRC|HLA-B|FCER2|SYK|HLA-C|HLA-DRB1|CR1|SPI1|C9|CORO1A|HLA-DRA|SLAMF6|RAB27A|CD5L|LAMP1|IL12RB1|LILRB1|CD226|IGHG1|FCGR3A|TAP2|STAT5B|NCKAP1L|CR1L|PRDX1|CEBPG|KIF5B|FCGR2B|STAP1|GFER|CTSH|CD55	B	MetALD_vs_Control
GOBP_CELL_RECOGNITION	0.000646503	0.038224	0.477271	-0.431843	-1.84463	80	COLEC11|CASP3|CCT8|MSN|CCR7|CD81|YWHAZ|PALLD|NCAM2|EMB|CORO1A|DSCAM|VDAC2|CCT2|NCK2|DOCK8|B4GALT1|CD226|FCN2|CD36|FETUB|OVGP1|EPHA4	B	MetALD_vs_Control
GOBP_CELL_SURFACE_PATTERN_RECOGNITION_RECEPTOR_SIGNALING_PATHWAY	0.000463711	0.0303889	0.498493	-0.543307	-2.06969	45	COLEC11|PIK3AP1|LYN|PRKCE|MFHAS1|PTPN22|RAB11FIP2|TNIP2|SCIMP|WDFY1|NR1H3	B	MetALD_vs_Control
GOBP_CHROMOSOME_SEGREGATION	0.00116314	0.0568929	0.45506	-0.276587	-1.42263	360	TUBB8|ACTR3|SMC6|SMARCC1|PUM1|NIPBL|SMARCA5|PLSCR1|TTN|EHMT2|ARID2|SKA2|DYNC1LI1|GEN1|BCL7A|KIF11|BRD7|SLX4|CENPK|TLK1|DPF3|PDS5A|NSL1|APC|CUL3|ACTB|MUS81|NDC80|UVRAG|HNRNPU|NUSAP1|AKAP8L|TPR|BAZ1B|NSMCE2|ATRX|KAT2B|PDS5B|TOP3A|SIRT2|HSPA1A|RCC2|ZW10|SMC5|TRAPPC12|MKI67|INO80|RAB11A|REC8|BECN1|KIF15|NCAPG2|PSMG2|RGS14|FANCM|STARD9|MLH1|ARID1B|ASPM|PUM2|AKAP8|CENPQ|BRIP1|STIL|KAT5|EML4|KIF2A|HDAC8|HECW2|POLDIP2|TOP2B|TUBG1|CDC27|MAPRE2|SYCP2|TOP3B|NCAPD3|SETDB2|NUP62|LSM14A|CIAO2A|MAP1S|CHMP7|NDC1|RAD51C|KPNB1|OIP5|SLF1|ACTR2|MRE11|NDE1|RHOA|KIF18A|LATS1|TTL|IK|NCAPH|SKA3|SMARCB1|NCOR1|BUB1|HSPA1B|HAUS5|CEP97|CDK5RAP2|TEX14|NEK7|HORMAD1|KIF18B|KIF4A|ECT2|SMC2|RRS1|CDC23|TPX2|CCDC69|KIF14|SEH1L|TOP2A|USP44	B	MetALD_vs_Control
GOBP_CILIUM_ORGANIZATION	0.000403882	0.0267275	0.498493	0.343527	1.51805	298	CEP89|IFT27|NPHP3|IFT20|TTC8|GAS8|CPLANE1|FAM161A|PPP1R35|CLUAP1|HDAC6|MAK|WRAP73|PTPN23|DISC1|NEDD9|SEPTIN2|IFT172|CFAP44|CFAP70|CFAP298|EVI5L|CCDC57|CCP110|CDKL5|CCDC32|PKHD1|GALNT11|DCDC2|SPAG1|KIFAP3|WWTR1|WDPCP|NECTIN2|JHY|ARF4|TBC1D17|RO60|TBC1D2B|CBY1|RFX2|TMEM107|IFT43|RRP7A|SSX2IP|CFAP410|NUDCD3|IFT46|ODF2L|CCDC88A|FBXW8|CEP126|MAP4|HYLS1|YAP1|ARMC2|IFT74|WDR54|ARL3|SPAG16|PIBF1|TBC1D16|SEPTIN9|ATAT1|CEP120|CYLD|TBC1D19|C2CD3|ABLIM1|CEP70|SLC9A3R1|RPGR|UNC119B|ENO4|CCDC39|CCDC13|IFT122|TBC1D13|IFT140|DYNC2LI1|IQCG|BBS10|MNS1|LAMA5|RP2|GBF1|TTC17|TTLL1|AHI1|CSNK1D|TMEM67|CDC14B|KCNQ1|BBS1|WDR11|LCA5|CROCC|SAXO1|BBS9|CFAP161	B	MetALD_vs_Control
GOBP_CYTOKINE_PRODUCTION_INVOLVED_IN_IMMUNE_RESPONSE	0.0001229	0.0120228	0.518848	-0.436038	-1.93976	94	DHX36|B2M|TRAF6|HLA-E|SASH3|CD74|MALT1|HLA-A|CAMK4|CD81|NR4A3|SYK|SCIMP|TBX21|TLR7|HK1|NOD1|LILRB1|ACP5|CD226|LACC1|LAPTM5|PANX1|TICAM1|IRAK3|CD36|AXL|NOD2|MAPKAPK2|UBE2J1|PLCG2|CD55|APOA2|DENND1B|ARID5A|IL18R1|JAK3|RIPK2|TRAF2|TNFRSF14|SMAD7	B	MetALD_vs_Control
GOBP_CYTOSOLIC_PATTERN_RECOGNITION_RECEPTOR_SIGNALING_PATHWAY	0.00191763	0.0803976	0.45506	-0.373082	-1.59312	81	PIK3AP1|USP15|ANKRD17|PUM1|RFTN1|PTPN22|DDX60|TRAF6|SLC15A3|RELA|RNF135|TNIP2|SCIMP|WDFY1|HSPA1A|FCRL3|TLR7|PUM2|IRF7|CAV1|LACC1|IFIH1	B	MetALD_vs_Control
GOBP_DENDRITIC_CELL_APOPTOTIC_PROCESS	0.00124604	0.0596507	0.45506	-0.784376	-1.99879	10	LYN|CCR7|CXCL12|LILRB1|RAPGEF2|AXL	B	MetALD_vs_Control
GOBP_ENDOCYTOSIS	1.63031e-06	0.000478461	0.643552	-0.30105	-1.58067	446	COLEC11|DTNBP1|MARCO|TBC1D5|MYO1E|ITGA4|RABGAP1L|LY75|LRRK2|ROCK1|RIN3|MSR1|TGFBR2|ARHGAP25|CD163|INPP5F|PICALM|PIK3C2A|LRP1B|MCTP1|SDCBP|FCHO2|AP3M2|SNX9|HEATR5B|GRB2|B2M|SH3KBP1|CLTC|ITGAM|NLGN4X|TFRC|LMBRD1|M6PR|ATAD1|MIB1|AP2M1|ACTB|CD81|SNX10|AP2A1|SYK|EHD1|SNCA|RAB31|SNX5|TPCN1|GRK3|MAPK1|CLCN5|NR1H3|CD22|SYNRG|ARHGAP27|CSNK1G1|ITSN2|UNC119|ELMO1|ANK2|PPP3CC|FCHSD2|EHD3|CD2AP|BECN1|SH3GL1|REPS2|CALM3|OPHN1|EEA1|SNX17|LOXL2|CD5L|LILRB1|THBS1|SLC9B2|RAC1|ILDR1|SYT1|DGKD|CAV1|CD163L1|FCN2|RUFY1|PACSIN2|CD36|CDH13|RHOQ|DBNL|NCKAP1L|DNM2|APOE|NECAP2|SYNJ2|AP3S2|AXL|OCIAD1|RAB7A|PPT1|SIGLEC1|FCGR2B|PPP3CA|NEDD4L|PSTPIP1|MAPKAPK2|PIP5K1C|RAB4A|EZR|STAP1|PLCG2|TF|FKBP15|ZFYVE16|CAP1|LPAR1|MRC1|RALA|CTBP1|LRPAP1|LYVE1|FCHO1|ANKRD13A	B	MetALD_vs_Control
GOBP_ENDOPLASMIC_RETICULUM_TO_GOLGI_VESICLE_MEDIATED_TRANSPORT	3.17807e-05	0.00437796	0.557332	0.445581	1.80466	125	GOLT1B|CREB3L2|LMAN2L|SEC22A|VCP|GOLGA2|SEC24A|TEX261|GOPC|TMED3|PEF1|CNIH4|SEC24D|COPG1|KDELR1|YIPF6|ARF4|KDELR2|GOSR2|COPB1|NRBP1|PREB|LMAN1|SEC31A|YIF1B|SEC16B|YKT6|SEC23IP|SAR1A|LMAN2|ERGIC1|P4HB|SCAP|SEC22C|ERGIC2|COPA|TRAPPC13|RINT1|TRAPPC2B|COPE|USO1|COG3|TFG|TRAPPC2|KDELR3|GBF1|CSNK1D|SEC16A|TRIP11|SEC31B|YIPF5|SEC13|TMED5|RANGRF|MIA2|SCFD1|SEC23B	B	MetALD_vs_Control
GOBP_FC_GAMMA_RECEPTOR_SIGNALING_PATHWAY	0.00110315	0.0547519	0.45506	-0.576686	-1.97831	28	LYN|FGR|PRKCE|VAV3|PTPRJ|VAV1|PTPRC|CD47|SYK|MYO1G|PTK2|FCGR3A|HCK|FCGR2B	B	MetALD_vs_Control
GOBP_FC_RECEPTOR_MEDIATED_STIMULATORY_SIGNALING_PATHWAY	0.000255036	0.0206634	0.498493	-0.584716	-2.02874	30	LYN|FGR|PRKCE|PLSCR1|VAV3|PTPRJ|VAV1|PTPRC|NR4A3|CD47|SYK|MYO1G|PTK2|CD226|HCK|FCGR2B	B	MetALD_vs_Control
GOBP_FC_RECEPTOR_SIGNALING_PATHWAY	0.00177007	0.0770839	0.45506	-0.50427	-1.95886	47	LYN|FGR|PRKCE|MAP3K1|VAV3|TRAF6|PTPRJ|VAV1|PTPRC|NR4A3|CD47|SYK|MYO1G|MAPK9|PTK2|CD200R1|FCGR3A|HCK	B	MetALD_vs_Control
GOBP_FILOPODIUM_ASSEMBLY	0.00225368	0.0869277	0.431708	-0.454927	-1.8312	55	SRGAP2|FGD2|DOCK11|FXR1|RIPOR2|FGD3|CCR7|FGD6|TGFBR1|SRGAP2C|RAB3IP|PPP1R9B|FMNL3|ARAP1|PPP1R16B|RHOQ|CAPZB|MYO3B|FXR2|EZR|RALA|BCAS3|DAAM2|TRPM2|CDC42|PIK3R1	B	MetALD_vs_Control
GOBP_IMMUNE_EFFECTOR_PROCESS	2.87222e-11	4.84686e-08	0.863415	-0.359448	-1.91587	463	COLEC11|FOXP1|APBB1IP|LYN|FGR|ANKRD17|STX7|DOCK10|PRKCE|RFTN1|SWAP70|SNX6|CTSC|DHX36|PTPN22|B2M|DDX60|VAV3|TRAF6|HLA-E|PTPRJ|NCF1|DOCK11|SASH3|SLAMF7|VAV1|ITGAM|CD74|DYSF|TFRC|MALT1|HLA-A|CD19|PTPRC|CD84|CFHR1|CAMK4|IRF8|HLA-B|CD81|FCER2|ADAM17|NR4A3|IL27RA|PIK3CD|CD47|SYK|HLA-C|HLA-DRB1|SCIMP|WDR1|CR1|CD22|LAT2|SPI1|FCRL3|PRDX2|TBX21|TLR7|C9|STAT6|CR2|CORO1A|HLA-DPA1|HLA-DRA|TMBIM6|GAPT|MYO1G|HK1|MASP2|SLAMF6|BTN3A3|MILR1|PTK2|C7|MSH6|MLH1|RC3H1|RELB|RAB27A|TCIRG1|CD5L|LAMP1|LFNG|IL12RB1|NOD1|LILRB1|IRF7|RBP4|KMT2E|ACP5|CD226|CCL3|IGHG1|WAS|LACC1|CD27|FCGR3A|LAPTM5|TAP2|SELENOK|FCN2|HLA-DQA1|PANX1|TICAM1|HCK|IRAK3|STAT5B|CD36|C12orf4|NCKAP1L|CR1L|PRDX1|HLA-DMB|SUPT6H|IL4R|AXL|C2|CEBPG|KIF5B|CD180|FCGR2B|C1QB|MSH2|NOD2|NFKBIZ|MAPKAPK2|PLCL2|UBE2J1|STAP1|GFER|CTSH|PLCG2|CD55|ZBTB7B|IL21R|C1QA|APOA2|SCN11A|ITGAL|GRN|RGCC|IFI35|HLA-DMA	B	MetALD_vs_Control
GOBP_IMMUNE_RESPONSE_REGULATING_CELL_SURFACE_RECEPTOR_SIGNALING_PATHWAY	4.82313e-12	1.62781e-08	0.887075	-0.442132	-2.20911	262	COLEC11|IGLC7|FOXP1|PIK3AP1|LYN|FGR|CARD11|MEF2C|FYB1|PRKCE|RFTN1|MFHAS1|PLSCR1|SKAP1|IGHD|PTPN22|GRB2|MAP3K1|MS4A1|VAV3|TRAF6|SPPL3|NFKB1|PTPRJ|VAV1|RAB11FIP2|MALT1|HLA-A|CD19|PTPRC|CD79A|CCR7|IGLC6|PIK3CA|RELA|CD81|NR4A3|BTLA|IGHG4|PIK3CD|CD47|SYK|TNIP2|BLNK|IGHM|HLA-DRB1|SCIMP|PRKCB|MAPK1|WDFY1|CMKLR1|CR1|IGHG3|NR1H3|CD22|LAT2|FCRL3|BANK1|CR2|MYO1G|MAPK9|BTN3A3|PTK2|BAX|RC3H1|LCP2|PRKCH|LILRB1|NFAM1|CD200R1|CD226|IGHG1|BTN2A2|SPG21|FCGR3A|LAPTM5|RBCK1|FCN2|CBLB|PAK2|CD79B|HCK|SLC39A10|ELF1|NCKAP1L|OAS1|LILRB2|FCGR2B|NOD2|EP300|NFKBIZ|PLCL2|GCSAM|EZR|STAP1|PLCG2	B	MetALD_vs_Control
GOBP_IMMUNE_RESPONSE_REGULATING_SIGNALING_PATHWAY	7.00993e-13	4.7317e-09	0.921426	-0.407692	-2.09575	358	COLEC11|IGLC7|FOXP1|PIK3AP1|USP15|LYN|FGR|CARD11|ANKRD17|MEF2C|PUM1|FYB1|PRKCE|RFTN1|MFHAS1|PLSCR1|SKAP1|IGHD|PTPN22|GRB2|MAP3K1|DDX60|MS4A1|VAV3|TRAF6|SPPL3|NFKB1|PTPRJ|VAV1|RAB11FIP2|MALT1|HLA-A|CD19|PTPRC|CTSS|CD79A|SLC15A3|CCR7|IGLC6|PIK3CA|RELA|CD81|NR4A3|BTLA|RNF135|IGHG4|PIK3CD|CD47|SYK|TNIP2|BLNK|IGHM|HLA-DRB1|SCIMP|PRKCB|MAPK1|WDFY1|CMKLR1|CR1|IGHG3|NR1H3|CD22|LAT2|HSPA1A|FCRL3|TLR10|TLR7|BANK1|CR2|IRF1|MYO1G|TLR2|MAPK9|OTUD4|BTN3A3|PTK2|BAX|RC3H1|LCP2|PUM2|PRKCH|NOD1|LILRB1|NFAM1|IRF7|CD200R1|CD226|IGHG1|BTN2A2|CAV1|SPG21|LACC1|FCGR3A|IFIH1|LAPTM5|RBCK1|FCN2|CBLB|PAK2|CD79B|TICAM1|HCK|IRAK3|SLC39A10|CD36|ELF1|NCKAP1L|OAS1|TRAF3|LILRB2|FCGR2B|NOD2|LSM14A|EP300|NFKBIZ|MAPKAPK2|PLCL2|GCSAM|EZR|CACTIN|STAP1|CTSH|PLCG2	B	MetALD_vs_Control
GOBP_INNATE_IMMUNE_RESPONSE_ACTIVATING_CELL_SURFACE_RECEPTOR_SIGNALING_PATHWAY	0.000312544	0.0229692	0.498493	-0.48291	-1.99218	63	COLEC11|PIK3AP1|LYN|PRKCE|MFHAS1|PTPN22|TRAF6|RAB11FIP2|SYK|TNIP2|SCIMP|WDFY1|NR1H3	B	MetALD_vs_Control
GOBP_INNATE_IMMUNE_RESPONSE_ACTIVATING_SIGNALING_PATHWAY	6.73546e-05	0.00754563	0.538434	-0.375888	-1.79724	168	COLEC11|PIK3AP1|USP15|LYN|ANKRD17|PUM1|PRKCE|RFTN1|MFHAS1|PTPN22|DDX60|TRAF6|RAB11FIP2|CTSS|SLC15A3|RELA|RNF135|SYK|TNIP2|SCIMP|WDFY1|NR1H3|HSPA1A|FCRL3|TLR10|TLR7|IRF1|TLR2|OTUD4|PUM2|NOD1|IRF7|CAV1|LACC1|IFIH1|FCN2|PAK2|TICAM1|HCK|IRAK3|CD36|OAS1|TRAF3|NOD2|LSM14A|EP300|NFKBIZ|MAPKAPK2|CACTIN|PLCG2	B	MetALD_vs_Control
GOBP_INTERLEUKIN_12_PRODUCTION	0.000132362	0.0127634	0.518848	-0.541016	-2.10451	48	FOXP1|TRAF6|NFKB1|LTB|CCR7|IRF8|RELA|HLA-B|CD47|SYK|SCIMP|CMKLR1|IRF1|TLR2|LILRB1|THBS1|ACP5|LAPTM5|IRAK3|CD36|NOD2|PLCG2	B	MetALD_vs_Control
GOBP_LEUKOCYTE_CELL_CELL_ADHESION	1.40778e-08	1.3575e-05	0.74774	-0.365195	-1.84925	305	LYN|ITGA4|CARD11|TMEM131L|GCNT1|ROCK1|SMARCC1|TGFBR2|SELL|CASP3|STK10|SKAP1|ARID2|PTPN22|B2M|PLA2G2A|IL2RG|TRAF6|HLA-E|NKAP|SASH3|BRD7|VAV1|ZDHHC21|CD74|HSPH1|TFRC|MALT1|HLA-A|RIPOR2|MSN|PTPRC|CCR7|PAG1|MAP3K8|PIK3CA|RELA|ACTB|ETS1|CD81|NR4A3|CD47|SYK|IL7|HLA-DRB1|CR1|NFAT5|TNFRSF13C|PRDX2|TBX21|NCK1|CORO1A|HLA-DPA1|HLA-DRA|CXCL12|IRF1|ADD2|IL15|CCDC88B|RC3H1|ARID1B|BAD|IL12RB1|LILRB1|NCK2|DOCK8|KAT5|CD44|BTN2A2|ALOX5|CAV1|CD27|LAPTM5|SELENOK|DTX1|CBLB|HLA-DQA1|SEMA4D|STAT5B|NCKAP1L|ITGA5|HLA-DMB|IL4R|LILRB2|FCGR2B|PPP3CA|RASAL3|NOD2|NFKBIZ|EZR|CD55|ADTRP|ZBTB7B|RHOA|ITGAL|FCHO1|HLA-DMA|HAVCR2|AMBRA1|SMARCB1|CD83|ADA|SOX4|CSK|JAK2|ICAM1|HLA-DPB1	B	MetALD_vs_Control
GOBP_LEUKOCYTE_DEGRANULATION	0.00132772	0.0631134	0.45506	-0.467037	-1.91417	61	LYN|FGR|SNX6|ITGAM|CD84|NR4A3|PIK3CD|SYK|LAT2|SPI1|CORO1A|MILR1|RAB27A|LAMP1|CCL3|FCGR3A|HCK|C12orf4|NCKAP1L|IL4R|FCGR2B	B	MetALD_vs_Control
GOBP_LEUKOCYTE_DIFFERENTIATION	1.32367e-05	0.0024148	0.593325	-0.285057	-1.4967	446	FOXP1|HHEX|LYN|ITGA4|CARD11|TMEM131L|UCP2|LBR|PAX5|HDAC9|SMARCC1|DOCK10|UBASH3B|TGFBR2|ARID2|PTPN22|B2M|MS4A1|IL2RG|TRAF6|NKAP|PTPRJ|DOCK11|SASH3|ZNF675|BRD7|VAV1|GPR18|CD74|TFRC|MALT1|CD19|HSF1|EZH2|PTPRC|CD79A|CCR7|CAMK4|IRF8|ACTB|ZEB1|HLA-B|CD81|SNX10|ADAM17|DCLRE1C|PIK3CD|SYK|RASSF2|IL7|BLNK|HLA-DRB1|PDE1B|CR1|THOC5|SPI1|FCRL3|PRDX2|PKNOX1|TBX21|STAT6|CR2|OSTM1|MAFB|HLA-DRA|IRF1|GPR137B|SH3RF1|GPR137|MT1G|TLR2|IL15|SLAMF6|BAX|RC3H1|RELB|TCIRG1|ARID1B|BAD|LFNG|IL12RB1|LILRB1|RABL3|NFAM1|SLC9B2|IRF7|KAT5|EGR1|IKZF3|CCL3|BTN2A2|CD27|MITF|IL15RA|DTX1|CD79B|PRXL2A|IFI16|STAT5B|PRELID1|TOX|NCKAP1L|JUN|TOP2B|IL4R|AXL|LILRB2|CEBPG|FCGR2B|PPP3CA|MSH2|TFE3|EP300|NFKBIZ|PLCL2	B	MetALD_vs_Control
GOBP_LEUKOCYTE_MEDIATED_CYTOTOXICITY	0.000372444	0.0253939	0.498493	-0.441962	-1.93578	89	STX7|CTSC|B2M|HLA-E|SLAMF7|VAV1|ITGAM|HLA-A|PTPRC|HLA-B|HLA-C|HLA-DRB1|SPI1|CORO1A|HLA-DRA|SLAMF6|RAB27A|LAMP1|IL12RB1|LILRB1|CD226|IGHG1|FCGR3A|TAP2|STAT5B|NCKAP1L|PRDX1|CEBPG|KIF5B|FCGR2B|STAP1|GFER|CTSH	B	MetALD_vs_Control
GOBP_LEUKOCYTE_MEDIATED_IMMUNITY	4.02269e-07	0.000169707	0.674963	-0.352045	-1.77363	297	LYN|FGR|STX7|RFTN1|SWAP70|SNX6|CTSC|DHX36|B2M|TRAF6|HLA-E|SASH3|SLAMF7|VAV1|ITGAM|CD74|TFRC|MALT1|HLA-A|CD19|PTPRC|CD84|CAMK4|HLA-B|CD81|FCER2|ADAM17|NR4A3|IL27RA|PIK3CD|SYK|HLA-C|HLA-DRB1|SCIMP|WDR1|CR1|LAT2|SPI1|TBX21|C9|STAT6|CR2|CORO1A|HLA-DPA1|HLA-DRA|GAPT|MYO1G|MASP2|SLAMF6|BTN3A3|MILR1|C7|MSH6|MLH1|RAB27A|TCIRG1|LAMP1|IL12RB1|LILRB1|IRF7|KMT2E|CD226|CCL3|IGHG1|WAS|CD27|FCGR3A|TAP2|HLA-DQA1|TICAM1|STAT5B|C12orf4|NCKAP1L|CR1L|PRDX1|HLA-DMB|SUPT6H|IL4R|C2|CEBPG|KIF5B|FCGR2B|C1QB|MSH2|NOD2|NFKBIZ|STAP1|GFER|CTSH|PLCG2|CD55	B	MetALD_vs_Control
GOBP_LEUKOCYTE_PROLIFERATION	7.92833e-06	0.00157401	0.593325	-0.350407	-1.72133	248	HHEX|LYN|CARD11|TNFRSF13B|TMEM131L|MEF2C|TGFBR2|CASP3|PTPN22|PLA2G2A|MS4A1|VAV3|TRAF6|HLA-E|SASH3|CD74|TFRC|MALT1|HLA-A|CD19|MSN|PTPRC|CD79A|CD81|SYK|IL7|HLA-DRB1|ELF4|MAPK1|CR1|CNN2|HELLS|CD22|TNFRSF13C|FCRL3|PRDX2|NCK1|STAT6|CR2|CORO1A|HLA-DPA1|GAPT|IRF1|SH3RF1|IL15|PTK2|BAX|CCDC88B|RC3H1|TCIRG1|IL12RB1|LILRB1|NCK2|DOCK8|IKZF3|BTN2A2|FCGR3A|SELENOK|CBLB|TICAM1|STAT5B|SLC39A10|NCKAP1L|HLA-DMB|LILRB2|CD180|FCGR2B|PPP3CA|RASAL3|NFKBIZ|PLCL2	B	MetALD_vs_Control
GOBP_LYMPHOCYTE_HOMEOSTASIS	0.000974072	0.0513671	0.477271	-0.432814	-1.7683	59	LYN|TNFRSF13B|GPR174|DOCK10|MEF2C|CASP3|SLC40A1|DOCK11|SASH3|CD74|HIF1A|PRDX2|CORO1A|GAPT|BAX|RC3H1|TCIRG1|STAT5B|NCKAP1L|FAS	B	MetALD_vs_Control
GOBP_LYMPHOCYTE_MEDIATED_IMMUNITY	0.000116911	0.0116864	0.538434	-0.333835	-1.65132	228	STX7|RFTN1|SWAP70|CTSC|B2M|TRAF6|HLA-E|SASH3|SLAMF7|VAV1|CD74|TFRC|MALT1|HLA-A|CD19|PTPRC|HLA-B|CD81|FCER2|IL27RA|HLA-C|HLA-DRB1|CR1|TBX21|C9|STAT6|CR2|CORO1A|HLA-DPA1|HLA-DRA|GAPT|MYO1G|MASP2|SLAMF6|BTN3A3|C7|MSH6|MLH1|RAB27A|TCIRG1|LAMP1|IL12RB1|LILRB1|IRF7|CD226|IGHG1|WAS|CD27|FCGR3A|TAP2|HLA-DQA1|STAT5B|NCKAP1L|CR1L|PRDX1|HLA-DMB|SUPT6H|C2|CEBPG|KIF5B|FCGR2B|C1QB|MSH2|NOD2|NFKBIZ|GFER|CTSH|CD55|IL21R|C1QA|HLA-DMA|HAVCR2|DENND1B|JAG1|HLA-DPB1|ARID5A|KMT5B|INPP5D|IL18R1	B	MetALD_vs_Control
GOBP_MACROPHAGE_ACTIVATION	0.000285569	0.0224138	0.498493	-0.463739	-1.97877	78	FOXP1|LRRK2|CRTC3|PRKCE|MFHAS1|CTSC|CD200|ITGAM|CD74|DYSF|PTPRC|CD84|SYK|TNIP2|SNCA|NR1H3|GPR137B|TLR2|THBS1|TMEM106A|CCL3|FCGR3A|TICAM1|CD93|JUN|IL4R|FCGR2B|PLA2G4A|STAP1|PLCG2|C1QA|GRN|IFI35|HAVCR2	B	MetALD_vs_Control
GOBP_MONONUCLEAR_CELL_DIFFERENTIATION	4.34561e-05	0.0055345	0.557332	-0.305201	-1.57086	353	FOXP1|HHEX|LYN|ITGA4|CARD11|TMEM131L|PAX5|HDAC9|SMARCC1|DOCK10|TGFBR2|ARID2|PTPN22|B2M|MS4A1|IL2RG|TRAF6|NKAP|PTPRJ|DOCK11|SASH3|BRD7|VAV1|GPR18|CD74|MALT1|CD19|EZH2|PTPRC|CD79A|CCR7|CAMK4|IRF8|ACTB|ZEB1|HLA-B|ADAM17|DCLRE1C|PIK3CD|SYK|IL7|BLNK|HLA-DRB1|PDE1B|CR1|THOC5|SPI1|FCRL3|PRDX2|PKNOX1|TBX21|STAT6|CR2|MAFB|HLA-DRA|IRF1|SH3RF1|MT1G|IL15|SLAMF6|BAX|RC3H1|RELB|TCIRG1|ARID1B|BAD|LFNG|IL12RB1|LILRB1|RABL3|NFAM1|IRF7|KAT5|EGR1|IKZF3|BTN2A2|CD27|IL15RA|DTX1|CD79B|IFI16|STAT5B|PRELID1|TOX|NCKAP1L|JUN|TOP2B|IL4R|AXL|LILRB2|CEBPG|FCGR2B|MSH2|EP300|NFKBIZ|PLCL2	B	MetALD_vs_Control
GOBP_MYELOID_CELL_ACTIVATION_INVOLVED_IN_IMMUNE_RESPONSE	0.00271707	0.0975543	0.431708	-0.400512	-1.68548	71	LYN|FGR|PRKCE|SNX6|ITGAM|DYSF|CD84|NR4A3|PIK3CD|SYK|LAT2|SPI1|MILR1|CCL3|TICAM1|C12orf4|IL4R|PLCG2|SCN11A|GRN|IFI35|HAVCR2	B	MetALD_vs_Control
GOBP_MYELOID_LEUKOCYTE_ACTIVATION	1.20368e-06	0.000386898	0.643552	-0.419357	-1.99983	167	FOXP1|LYN|FGR|LRRK2|CRTC3|PRKCE|TGFBR2|SNX6|MFHAS1|CTSC|PLSCR1|PLA2G2A|TRAF6|CD200|ITGAM|CD74|DYSF|PTPRC|CD84|CAMK4|FN1|NR4A3|PIK3CD|SYK|TNIP2|SNCA|NR1H3|LAT2|ADAM9|SPI1|CNR2|ADAM10|GPR137B|MT1G|TLR2|IL15|MILR1|RELB|LCP2|THBS1|TMEM106A|KMT2E|CD226|CCL3|FCGR3A|TICAM1|CD93|C12orf4|JUN|IL4R|FCGR2B|PLA2G4A|STAP1|PLCG2|HYAL2|C1QA|SCN11A|GRN|IFI35|HAVCR2	B	MetALD_vs_Control
GOBP_MYELOID_LEUKOCYTE_MEDIATED_IMMUNITY	0.00235594	0.0893402	0.431708	-0.398843	-1.70287	79	LYN|FGR|SNX6|DHX36|HLA-E|ITGAM|CD84|CAMK4|ADAM17|NR4A3|PIK3CD|SYK|WDR1|LAT2|SPI1|MILR1|KMT2E|CCL3|IGHG1|FCGR3A|TICAM1|C12orf4|IL4R|FCGR2B	B	MetALD_vs_Control
GOBP_NEGATIVE_REGULATION_OF_IMMUNE_SYSTEM_PROCESS	0.00257068	0.093795	0.431708	-0.259631	-1.3242	344	USP15|LYN|FGR|TNFRSF13B|TMEM131L|RIN3|UBASH3B|PARP14|MFHAS1|CASP3|PTPN22|PLA2G2A|HLA-E|PTPRJ|CD200|ZNF675|GPR18|NLRC5|CD74|HLA-A|RIPOR2|PTPRC|CD84|PAG1|HLA-B|FN1|IL27RA|LRCH1|CD47|SYK|HLA-DRB1|SAMHD1|CR1|NR1H3|CNN2|CD22|SPI1|FCRL3|CNR2|PRDX2|TBX21|BANK1|STAT6|CR2|MAFB|TMBIM6|CXCL12|IRF1|GPR137B|GPR137|OTUD4|ADAR|MILR1|RC3H1|LILRB1|THBS1|ACP5|CD200R1|CCL3|BTN2A2|LAPTM5|DTX1|CBLB|HCK|IFI16|IRAK3|ELF1|NCKAP1L|CR1L|OAS1|IL4R|AXL|LILRB2|FCGR2B|NOD2|PLCL2|GCSAM|EZR|CACTIN|STAP1|GFER|CD55|ADTRP	B	MetALD_vs_Control
GOBP_NEGATIVE_REGULATION_OF_INTRACELLULAR_STEROID_HORMONE_RECEPTOR_SIGNALING_PATHWAY	0.00238042	0.0894739	0.431708	-0.552058	-1.89383	28	FOXP1|TP63|HDAC1|NCOR2|CNOT2|PIAS2|CLOCK|LBH|CNOT1|KANK2|RHOA|NCOR1|CALR|PER1|STRN3	B	MetALD_vs_Control
GOBP_NEGATIVE_REGULATION_OF_MONOATOMIC_ION_TRANSMEMBRANE_TRANSPORT	0.00103743	0.0522584	0.45506	-0.429831	-1.75611	59	PRKCE|OXSR1|SUMO1|GNB5|SLC26A5|CLIC2|CAMK2D|PPP3CC|TMBIM6|CALM3|CAV1|HECW2|YWHAE|PPP3CA|NEDD4L|CAB39|SESTD1|ISCU|FBXO11|FKBP1A|SLC6A9|GPR35|KEL|TCAF2	B	MetALD_vs_Control
GOBP_NEGATIVE_REGULATION_OF_MONOATOMIC_ION_TRANSPORT	0.00239541	0.0894739	0.431708	-0.385608	-1.63993	74	PRKCE|OXSR1|PXK|SUMO1|GNB5|SPINK1|SLC26A5|CLIC2|CAMK2D|PPP3CC|TMBIM6|CALM3|LILRB1|CAV1|HECW2|YWHAE|LILRB2|PPP3CA|NEDD4L|CAB39|SESTD1|ISCU|PRKG2|FBXO11|FKBP1A|SLC6A9|GPR35|KEL|TCAF2	B	MetALD_vs_Control
GOBP_NEGATIVE_REGULATION_OF_MONOOXYGENASE_ACTIVITY	0.00091571	0.0490559	0.477271	-0.798395	-2.03451	10	NFKB1|SNCA|NOSIP|CNR2|GLA|CAV1	B	MetALD_vs_Control
GOBP_NEGATIVE_REGULATION_OF_PHAGOCYTOSIS	0.00171746	0.076269	0.45506	-0.709848	-2.12575	16	PLSCR1|SNX3|DYSF|CD47|CNN2|TLR2|ATG3|FCGR2B|PIP4P2|CSK	B	MetALD_vs_Control
GOBP_NEGATIVE_REGULATION_OF_TRANSPORT	0.00140457	0.0658393	0.45506	-0.280294	-1.41566	299	UCP2|LRRK2|RIN3|ARFIP1|PRKCE|PICALM|MCTP1|SDCBP|PLSCR1|OXSR1|ARL6IP5|NFKB1|CD200|PXK|CD74|SNX3|DYSF|SUMO1|SP100|CD84|RAP1A|UBAC2|GNB5|SPINK1|CD47|SLC26A5|SNCA|CLIC2|TPR|PRKCB|NR1H3|CNN2|CTTNBP2NL|SPI1|CAMK2D|UNC119|PPP3CC|CORO1A|TMBIM6|RAB11FIP1|YOD1|TLR2|CALM3|WWP2|LILRB1|SUFU|THBS1|RAC1|NUP153|CAV1|PKIG|HECW2|VPS35|ANKRD27|PACSIN2|CD36|TBC1D4|RAB23|ATG3|BAG4|NCKAP1L|APOE|YWHAE|RAB7A|LILRB2|FCGR2B|PPP3CA|NEDD4L|CAB39|UBE2J1|SREBF2|ERLEC1|ADTRP|PPM1F|SESTD1|ISCU|PRKG2|FBXO11|PSMD9|APOA2|PIP4P2|FABP5|FKBP1A|LRPAP1|OAZ2|ANKRD13A	B	MetALD_vs_Control
GOBP_NUCLEAR_CHROMOSOME_SEGREGATION	5.64717e-05	0.00646075	0.557332	-0.314284	-1.55636	273	TUBB8|ACTR3|SMARCC1|NIPBL|SMARCA5|TTN|EHMT2|ARID2|DYNC1LI1|GEN1|BCL7A|KIF11|BRD7|SLX4|CENPK|DPF3|PDS5A|NSL1|APC|CUL3|ACTB|MUS81|NDC80|HNRNPU|NUSAP1|AKAP8L|TPR|BAZ1B|NSMCE2|ATRX|KAT2B|PDS5B|SIRT2|HSPA1A|RCC2|ZW10|SMC5|TRAPPC12|INO80|RAB11A|REC8|BECN1|KIF15|NCAPG2|PSMG2|FANCM|MLH1|ARID1B|ASPM|AKAP8|CENPQ|BRIP1|KAT5|EML4|KIF2A|HDAC8|HECW2|POLDIP2|TOP2B|TUBG1|CDC27|SYCP2|NCAPD3|NUP62|LSM14A|MAP1S|CHMP7|NDC1|RAD51C|KPNB1|SLF1|ACTR2|MRE11|RHOA|KIF18A|LATS1|TTL|IK|NCAPH|SMARCB1|BUB1|HSPA1B|CEP97|CDK5RAP2|TEX14|HORMAD1|KIF18B|KIF4A|ECT2|SMC2|RRS1|CDC23|TPX2|KIF14|SEH1L|TOP2A|USP44	B	MetALD_vs_Control
GOBP_NUCLEOTIDE_SUGAR_METABOLIC_PROCESS	0.000140113	0.0131356	0.518848	0.614131	1.94658	30	GMDS|UAP1L1|GNPDA2|EXTL2|FUT8|GMPPB|UGDH|DPAGT1|PGM3|PMM2|PARG|GFPT1|MPI|TGDS|DPM1|UGGT2	B	MetALD_vs_Control
GOBP_PHAGOCYTOSIS	5.20754e-08	2.92924e-05	0.719513	-0.442696	-2.13685	180	COLEC11|MARCO|CDC42SE2|LYN|FGR|MSR1|PRKCE|ARHGAP25|PLSCR1|IL2RG|VAV3|PTPRJ|VAV1|ITGAM|SNX3|DYSF|RAB11FIP2|PTPRC|PIK3CA|IRF8|CD47|SYK|RAB31|NR1H3|CNN2|ELMO1|CORO1A|MYO1G|TLR2|BECN1|IL15|PIP5K1A|PTK2|RAB27A|CD302|CDC42SE1|MESD|THBS1|RAC1|IL15RA|P2RY6|FCN2|HCK|CD36|CD93|RAB20|ATG3|NCKAP1L|DNM2|AXL|C2|RAB7A|FCGR2B|NCF2|NOD2|RAB39A|PIP5K1C|STAP1|PLCG2|APOA2|PIP4P2|ITGAL|ICAM3|TIMD4	B	MetALD_vs_Control
GOBP_POSITIVE_REGULATION_OF_ADAPTIVE_IMMUNE_RESPONSE	0.00241168	0.0894739	0.431708	-0.376655	-1.68028	98	STX7|SKAP1|B2M|TRAF6|HLA-E|SASH3|TFRC|MALT1|HLA-A|PTPRC|HLA-B|CD81|FCER2|IL27RA|HLA-C|HLA-DRB1|TBX21|STAT6|HLA-DRA|MLH1|IL12RB1|CD226|TAP2|MSH2|NOD2|NFKBIZ|PLA2G4A|CD55|DENND1B|ADA|JAK2|ARID5A|KMT5B|IL18R1|AKIRIN2|RIPK2|TRAF2|CD40|SHLD1	B	MetALD_vs_Control
GOBP_POSITIVE_REGULATION_OF_ALPHA_BETA_T_CELL_ACTIVATION	8.49267e-05	0.00895711	0.538434	-0.492789	-2.01334	59	CARD11|TGFBR2|PTPN22|IL2RG|HLA-E|NKAP|SASH3|HSPH1|MALT1|HLA-A|PTPRC|CD81|SYK|HLA-DRB1|HLA-DRA|IL12RB1|NCKAP1L|IL4R|RASAL3|NFKBIZ|CD55|ZBTB7B|RHOA|CD83|ADA|JAK2	B	MetALD_vs_Control
GOBP_POSITIVE_REGULATION_OF_ALPHA_BETA_T_CELL_PROLIFERATION	0.000348397	0.0244966	0.498493	-0.678439	-2.13364	21	CARD11|TGFBR2|PTPN22|HLA-E|HLA-A|PTPRC|CD81|SYK	B	MetALD_vs_Control
GOBP_POSITIVE_REGULATION_OF_ANTIGEN_RECEPTOR_MEDIATED_SIGNALING_PATHWAY	0.00250627	0.0923074	0.431708	-0.591594	-1.91126	22	FOXP1|CARD11|PTPRC|CCR7|RELA|CD81|PRKCB|PRKCH|NFAM1|CD226|SLC39A10	B	MetALD_vs_Control
GOBP_POSITIVE_REGULATION_OF_B_CELL_ACTIVATION	0.000711285	0.0413894	0.477271	-0.44157	-1.87	72	CARD11|MEF2C|IL2RG|VAV3|SH3KBP1|SASH3|CD74|TFRC|PTPRC|CD81|SYK|TNIP2|IL7|SPI1|TNFRSF13C|FCRL3|TBX21|STAT6|MLH1|BAD|CD27|TICAM1|STAT5B|SLC39A10|NCKAP1L|MSH2|NOD2	B	MetALD_vs_Control
GOBP_POSITIVE_REGULATION_OF_B_CELL_PROLIFERATION	0.000913763	0.0490559	0.477271	-0.516163	-1.87552	36	CARD11|MEF2C|VAV3|SASH3|CD74|TFRC|PTPRC|CD81|IL7|TNFRSF13C|FCRL3|TICAM1|SLC39A10|NCKAP1L	B	MetALD_vs_Control
GOBP_POSITIVE_REGULATION_OF_CELL_ACTIVATION	3.30535e-07	0.000148741	0.674963	-0.356761	-1.80187	299	LYN|FGR|CARD11|LRRK2|SMARCC1|MEF2C|TGFBR2|RPS6KA1|CTSC|ARID2|PTPN22|B2M|IL2RG|VAV3|TRAF6|SH3KBP1|HLA-E|NKAP|SASH3|BRD7|VAV1|ITGAM|PLEK|CD74|HSPH1|TFRC|MALT1|HLA-A|PTPRC|CCR7|MAP3K8|PIK3CA|ACTB|CD81|NR4A3|CD47|SYK|TNIP2|IL7|HLA-DRB1|CR1|SPI1|TNFRSF13C|FCRL3|TBX21|NCK1|STAT6|CORO1A|HLA-DPA1|HLA-DRA|IL15|MLH1|CCDC88B|ARID1B|LAMP1|BAD|IL12RB1|LILRB1|THBS1|NCK2|DOCK8|KAT5|CD226|CCL3|BTN2A2|CAV1|CD27|FCGR3A|IL15RA|SELENOK|BLOC1S6|HLA-DQA1|TICAM1|STAT5B|SLC39A10|TOX|NCKAP1L|HLA-DMB|IL4R|AXL|LILRB2|PPP3CA|MSH2|RASAL3|NOD2|NFKBIZ|PLA2G4A|STAP1|DDR2|CD55|ZBTB7B|RHOA|FCHO1|HLA-DMA|HAVCR2|AMBRA1|SMARCB1|CD83|ADA|SOX4|CSK|JAK2|HLA-DPB1|KMT5B|INPP5D|HAMP|FYN|AKIRIN2|VCAM1	B	MetALD_vs_Control
GOBP_POSITIVE_REGULATION_OF_CELL_ADHESION	5.90867e-06	0.00128656	0.610527	-0.315234	-1.61842	359	APBB1IP|LYN|ITGA4|CARD11|GCNT1|PLEKHA2|ROCK1|STK4|SMARCC1|PRKCE|TGFBR2|CYTH3|SKAP1|ARID2|PTPN22|B2M|IL2RG|VAV3|TRAF6|HLA-E|NKAP|PTPRJ|SASH3|BRD7|SMAD3|VAV1|CD74|HSPH1|TFRC|MALT1|HLA-A|PTPRC|CCR7|MAP3K8|PIK3CA|RELA|ACTB|ETS1|CD81|FN1|NR4A3|CD47|SYK|ARPC2|GSK3B|IL7|HLA-DRB1|CR1|NFAT5|COL26A1|ADAM9|TNFRSF13C|TRIOBP|NCK1|S100A10|CORO1A|HLA-DPA1|HLA-DRA|CXCL12|UTRN|RSU1|IL15|EMILIN2|CCDC88B|ARID1B|BAD|IL12RB1|LILRB1|RAC1|NCK2|DOCK8|KAT5|CD44|BTN2A2|ALOX5|CAV1|CD27|SELENOK|HLA-DQA1|STAT5B|CD36|POLDIP2|CDH13|MAP4K4|BAG4|NCKAP1L|ITGA5|DNM2|HLA-DMB|IL4R|EPHA4|LILRB2|PPP3CA|RASAL3|NOD2|ADAM19|TFE3|NFKBIZ	B	MetALD_vs_Control
GOBP_POSITIVE_REGULATION_OF_CELL_CELL_ADHESION	1.16364e-05	0.00218183	0.593325	-0.350719	-1.71327	245	LYN|ITGA4|CARD11|GCNT1|SMARCC1|TGFBR2|SKAP1|ARID2|PTPN22|B2M|IL2RG|TRAF6|HLA-E|NKAP|SASH3|BRD7|VAV1|CD74|HSPH1|TFRC|MALT1|HLA-A|PTPRC|CCR7|MAP3K8|PIK3CA|RELA|ACTB|ETS1|CD81|NR4A3|CD47|SYK|IL7|HLA-DRB1|CR1|NFAT5|TNFRSF13C|NCK1|CORO1A|HLA-DPA1|HLA-DRA|IL15|EMILIN2|CCDC88B|ARID1B|BAD|IL12RB1|LILRB1|NCK2|DOCK8|KAT5|CD44|BTN2A2|ALOX5|CAV1|CD27|SELENOK|HLA-DQA1|STAT5B|NCKAP1L|HLA-DMB|IL4R|LILRB2|PPP3CA|RASAL3|NOD2|ADAM19|NFKBIZ|CD55|ZBTB7B|RHOA|FCHO1|HLA-DMA|HAVCR2|AMBRA1|SMARCB1|CD83|ADA|SOX4|CSK|JAK2	B	MetALD_vs_Control
GOBP_POSITIVE_REGULATION_OF_CELL_KILLING	0.000352173	0.0245069	0.498493	-0.54164	-2.10403	47	STX7|B2M|HLA-E|VAV1|ITGAM|HLA-A|PTPRC|HLA-B|FCER2|SYK|HLA-C|HLA-DRB1|SPI1|HLA-DRA|SLAMF6|CD5L|LAMP1|IL12RB1|CD226|TAP2|STAT5B	B	MetALD_vs_Control
GOBP_POSITIVE_REGULATION_OF_CYTOKINE_PRODUCTION	1.77743e-05	0.00292625	0.57561	-0.315104	-1.60985	341	FOXP1|FGR|CARD11|LRRK2|FRMD8|STAT1|RFTN1|DHX9|CD58|DHX36|IGHD|PTPN22|HGF|B2M|TRAF6|HLA-E|PTPRJ|CD200|SASH3|SMAD3|CD74|MALT1|HLA-A|HSP90AA1|LTB|PTPRC|CCR7|CD84|MBP|CAMK4|IRF8|RELA|CD81|ADAM17|NR4A3|IL27RA|RNF135|PIK3CD|SYK|IL7|SCIMP|HIF1A|HSPA1A|TBX21|TLR7|MCOLN2|HLA-DPA1|IRF1|GBP5|TLR2|IL1RAP|HK1|IL15|SLAMF6|POLR3D|CCDC88B|IL12RB1|NOD1|LILRB1|NFAM1|THBS1|IRF7|TMEM106A|EGR1|CD226|CCL3|LACC1|FCGR3A|IFIH1|LAPTM5|SELENOK|ARHGEF2|GSDMD|PANX1|TICAM1|IFI16|IRAK3|EIF2AK2|STAT5B|CD36|OAS1|IL4R|LILRB2|IL17RA|CEBPG|AGPAT1|NOD2|MAPKAPK2|DDIT3|PLCG2|HEG1|CD55|CHUK|ZBTB7B|HYAL2|IL12RB2|LAMTOR5|CYBB|APOA2|ITK|RGCC|HAVCR2|PLCB1|PQBP1|CD83|DENND1B|HSPB1|HSPA1B|JAK2|IRF4|HLA-DPB1|ARID5A|NLRP2	B	MetALD_vs_Control
GOBP_POSITIVE_REGULATION_OF_CYTOKINE_PRODUCTION_INVOLVED_IN_IMMUNE_RESPONSE	4.09202e-05	0.00552226	0.557332	-0.507645	-2.09296	65	DHX36|B2M|TRAF6|HLA-E|SASH3|CD74|MALT1|HLA-A|CAMK4|CD81|NR4A3|SYK|SCIMP|TBX21|TLR7|HK1|NOD1|LILRB1|CD226|LACC1|LAPTM5|PANX1|TICAM1|CD36|NOD2|MAPKAPK2|PLCG2|CD55|DENND1B|ARID5A|IL18R1|RIPK2|TRAF2|TNFRSF14	B	MetALD_vs_Control
GOBP_POSITIVE_REGULATION_OF_DEFENSE_RESPONSE	3.3401e-08	2.45601e-05	0.719513	-0.369183	-1.87731	310	COLEC11|ABCC1|PIK3AP1|USP15|LYN|ANKRD17|LRRK2|XRCC5|MEF2C|IKBKE|PUM1|PSPC1|PRKCE|RFTN1|DHX9|MFHAS1|CTSC|PLSCR1|PTPN22|PARP9|DDX60|PLA2G2A|TRAF6|HLA-E|ALOX5AP|VAV1|NLRC5|RAB11FIP2|HSP90AA1|CASP4|CTSS|CDK19|SLC15A3|CCR7|ZNFX1|RELA|ETS1|CD81|RNF135|CD47|SYK|TNIP2|SNCA|SCIMP|WDFY1|NR1H3|SPI1|HSPA1A|FCRL3|TLR10|TLR7|IRF1|GBP5|TLR2|OTUD4|IL15|SLAMF6|CLOCK|EMILIN2|POLR3D|PUM2|LAMP1|NOD1|IRF7|CD226|CCL3|CAV1|LACC1|IFIH1|FCN2|PAK2|TICAM1|HCK|IFI16|IRAK3|STAT5B|CD36	B	MetALD_vs_Control
GOBP_POSITIVE_REGULATION_OF_GTPASE_ACTIVITY	0.000260162	0.0206634	0.498493	-0.333732	-1.61652	203	SIPA1L1|TBC1D5|RAP1GDS1|SRGAP2|DOCK10|ARHGAP25|PICALM|SNX9|RALGAPB|TBC1D7|S1PR1|RASGRP2|RGS7|RAPGEF6|DOCK11|ADAP2|USP6NL|VAV1|RAB11FIP2|ASAP3|TBC1D2|GPR65|EZH2|CCR7|RAP1A|GNB5|GMIP|GSK3B|TBC1D22B|ARHGAP27|SIPA1L3|RCC2|ARHGAP22|TBCK|S100A10|ARHGAP45|RASGRP3|MYO9A|RSU1|SNX13|PIP5K1A|TBC1D22A|RGS14|TBC1D10B|RGN|DOCK8|CCL3|ARAP1|ARHGAP24|SEMA4D|RGL1|RGS1|ASAP1|RAPGEF2|TBC1D4|MAP4K4	B	MetALD_vs_Control
GOBP_POSITIVE_REGULATION_OF_HUMORAL_IMMUNE_RESPONSE	0.00241248	0.0894739	0.431708	-0.755851	-1.9261	10	PTPRC|CCR7|FCER2|CR1|FCGR2B|NOD2	B	MetALD_vs_Control
GOBP_POSITIVE_REGULATION_OF_HYDROLASE_ACTIVITY	1.6432e-05	0.00277291	0.57561	-0.292896	-1.53374	425	SIPA1L1|MAP3K5|TBC1D5|LYN|RAP1GDS1|SRGAP2|LRRK2|ROCK1|DOCK10|MEF2C|ARHGAP25|PICALM|SNX9|RALGAPB|TBC1D7|S1PR1|ARL6IP5|RASGRP2|RGS7|RAPGEF6|CD200|DOCK11|ADAP2|USP6NL|SMAD3|VAV1|IFT57|PLEK|RAB11FIP2|PSME2|CYCS|MALT1|HSF1|ASAP3|TBC1D2|GPR65|EZH2|PPP1R15A|PTPRC|CTSS|CCR7|MBP|ADRA1A|ASPH|RAP1A|PPP1R12A|GNB5|HSPE1|SYK|SNCA|FLT1|GMIP|APH1B|GSK3B|UACA|CYFIP2|TBC1D22B|CR1|NR1H3|HSPA1A|FCRL3|ARHGAP27|SIPA1L3|RCC2|APOH|ARHGAP22|TBCK|S100A10|ARHGAP45|TANK|RASGRP3|MYO9A|RSU1|SNX13|DLC1|PIP5K1A|CALM3|TBC1D22A|RGS14|BAX|ANG|ANP32B|BAD|NOD1|TBC1D10B|RGN|DOCK8|CCL3|ARAP1|LAPTM5|ARHGAP24|P2RY6|S1PR4|SEMA4D|RGL1|IFI16|RGS1|SLC39A10|ASAP1|RAPGEF2|TBC1D4|PRELID1|MAP4K4	B	MetALD_vs_Control
GOBP_POSITIVE_REGULATION_OF_IMMUNE_EFFECTOR_PROCESS	2.10162e-08	1.77325e-05	0.733762	-0.435064	-2.10517	198	COLEC11|LYN|FGR|ANKRD17|STX7|DHX36|PTPN22|B2M|DDX60|TRAF6|HLA-E|PTPRJ|SASH3|VAV1|ITGAM|CD74|TFRC|MALT1|HLA-A|PTPRC|CD84|CAMK4|HLA-B|CD81|FCER2|NR4A3|SYK|HLA-C|HLA-DRB1|SCIMP|CR1|SPI1|TBX21|TLR7|STAT6|HLA-DRA|HK1|SLAMF6|MLH1|LAMP1|IL12RB1|NOD1|LILRB1|RBP4|CD226|LACC1|LAPTM5|TAP2|FCN2|PANX1|TICAM1|STAT5B|CD36|C12orf4|HLA-DMB|IL4R|MSH2|NOD2|NFKBIZ|MAPKAPK2|STAP1|PLCG2|CD55	B	MetALD_vs_Control
GOBP_POSITIVE_REGULATION_OF_INFLAMMATORY_RESPONSE	0.00184585	0.0787848	0.45506	-0.376372	-1.6623	93	ABCC1|LRRK2|DHX9|CTSC|PLA2G2A|HLA-E|ALOX5AP|CASP4|CDK19|CCR7|ETS1|CD81|CD47|SNCA|TLR7|TLR2|IL15|CLOCK|CCL3|STAT5B|IL17RA|NFKBIZ|STAP1|PLCG2|HYAL2|GRN|IFI35	B	MetALD_vs_Control
GOBP_POSITIVE_REGULATION_OF_LEUKOCYTE_CELL_CELL_ADHESION	8.59781e-07	0.000322418	0.659444	-0.397303	-1.94553	210	LYN|ITGA4|CARD11|GCNT1|SMARCC1|TGFBR2|SKAP1|ARID2|PTPN22|B2M|IL2RG|TRAF6|HLA-E|NKAP|SASH3|BRD7|VAV1|CD74|HSPH1|TFRC|MALT1|HLA-A|PTPRC|CCR7|MAP3K8|PIK3CA|RELA|ACTB|ETS1|CD81|NR4A3|CD47|SYK|IL7|HLA-DRB1|CR1|NFAT5|TNFRSF13C|NCK1|CORO1A|HLA-DPA1|HLA-DRA|IL15|CCDC88B|ARID1B|BAD|IL12RB1|LILRB1|NCK2|DOCK8|KAT5|CD44|BTN2A2|ALOX5|CAV1|CD27|SELENOK|HLA-DQA1|STAT5B|NCKAP1L|HLA-DMB|IL4R|LILRB2|PPP3CA|RASAL3|NOD2|NFKBIZ|CD55|ZBTB7B|RHOA|FCHO1|HLA-DMA|HAVCR2|AMBRA1|SMARCB1|CD83|ADA|SOX4|CSK|JAK2	B	MetALD_vs_Control
GOBP_POSITIVE_REGULATION_OF_LEUKOCYTE_MEDIATED_IMMUNITY	0.00011753	0.0116864	0.538434	-0.412812	-1.84659	109	STX7|DHX36|B2M|TRAF6|HLA-E|SASH3|VAV1|ITGAM|TFRC|MALT1|HLA-A|PTPRC|CAMK4|HLA-B|CD81|FCER2|HLA-C|HLA-DRB1|SCIMP|SPI1|TBX21|STAT6|HLA-DRA|SLAMF6|MLH1|LAMP1|IL12RB1|CD226|TAP2|TICAM1|STAT5B|MSH2|NOD2|STAP1|PLCG2|CD55	B	MetALD_vs_Control
GOBP_POSITIVE_REGULATION_OF_LEUKOCYTE_PROLIFERATION	0.00011773	0.0116864	0.538434	-0.414804	-1.89497	120	LYN|CARD11|MEF2C|TGFBR2|PTPN22|VAV3|TRAF6|HLA-E|SASH3|CD74|TFRC|HLA-A|PTPRC|CD81|SYK|IL7|MAPK1|TNFRSF13C|FCRL3|NCK1|CORO1A|HLA-DPA1|IL15|PTK2|CCDC88B|IL12RB1|NCK2|FCGR3A|SELENOK|TICAM1|STAT5B|SLC39A10|NCKAP1L|HLA-DMB|LILRB2|PPP3CA|RASAL3	B	MetALD_vs_Control
GOBP_POSITIVE_REGULATION_OF_LYMPHOCYTE_ACTIVATION	7.26891e-06	0.00150987	0.610527	-0.347541	-1.73133	263	LYN|CARD11|SMARCC1|MEF2C|TGFBR2|ARID2|PTPN22|B2M|IL2RG|VAV3|TRAF6|SH3KBP1|HLA-E|NKAP|SASH3|BRD7|VAV1|CD74|HSPH1|TFRC|MALT1|HLA-A|PTPRC|CCR7|MAP3K8|PIK3CA|ACTB|CD81|CD47|SYK|TNIP2|IL7|HLA-DRB1|CR1|SPI1|TNFRSF13C|FCRL3|TBX21|NCK1|STAT6|CORO1A|HLA-DPA1|HLA-DRA|IL15|MLH1|CCDC88B|ARID1B|LAMP1|BAD|IL12RB1|LILRB1|NCK2|DOCK8|KAT5|BTN2A2|CAV1|CD27|FCGR3A|IL15RA|SELENOK|BLOC1S6|HLA-DQA1|TICAM1|STAT5B|SLC39A10|TOX|NCKAP1L|HLA-DMB|IL4R|AXL|LILRB2|PPP3CA|MSH2|RASAL3|NOD2|NFKBIZ|CD55|ZBTB7B|RHOA|FCHO1|HLA-DMA|HAVCR2|AMBRA1|SMARCB1|CD83|ADA|SOX4|CSK|JAK2|HLA-DPB1|KMT5B|INPP5D|FYN|AKIRIN2|VCAM1|JAK3|RIPK2|CD40|SHLD1|GPR183|TNFRSF14|AGER|HLA-DQA2	B	MetALD_vs_Control
GOBP_POSITIVE_REGULATION_OF_LYMPHOCYTE_DIFFERENTIATION	0.00202619	0.0828897	0.431708	-0.367382	-1.63588	108	SMARCC1|TGFBR2|ARID2|IL2RG|NKAP|SASH3|BRD7|CD74|MALT1|PTPRC|ACTB|SYK|IL7|HLA-DRB1|CR1|SPI1|HLA-DRA|IL15|ARID1B|BAD|IL12RB1|KAT5|BTN2A2|CD27|IL15RA|STAT5B|TOX|NCKAP1L|IL4R|AXL|LILRB2|NFKBIZ|ZBTB7B|RHOA|AMBRA1|SMARCB1|CD83|ADA|SOX4	B	MetALD_vs_Control
GOBP_POSITIVE_REGULATION_OF_MUSCLE_CELL_DIFFERENTIATION	0.000152223	0.0138278	0.518848	0.58096	1.92701	39	ATP11A|SOD2|LAMC1|MTOR|GPER1|MDM2|NRG1|RBM4|KAT2A|TGFB1|AKAP6|LAMB1|MORF4L2|TRIM32|IGF1|SETD3|PROX1	B	MetALD_vs_Control
GOBP_POSITIVE_REGULATION_OF_PHAGOCYTOSIS	6.81901e-05	0.00754563	0.538434	-0.527267	-2.05952	50	COLEC11|IL2RG|PTPRJ|PTPRC|CD47|RAB31|IL15|RAB27A|IL15RA|FCN2|CD36|NCKAP1L|DNM2|C2|FCGR2B|NOD2|STAP1|PLCG2|APOA2	B	MetALD_vs_Control
GOBP_POSITIVE_REGULATION_OF_PRODUCTION_OF_MOLECULAR_MEDIATOR_OF_IMMUNE_RESPONSE	0.000168547	0.0147752	0.518848	-0.413162	-1.84007	106	DHX36|PTPN22|B2M|TRAF6|HLA-E|SASH3|CD74|TFRC|MALT1|HLA-A|PTPRC|CAMK4|CD81|NR4A3|SYK|SCIMP|TBX21|TLR7|STAT6|HK1|MLH1|NOD1|LILRB1|RBP4|CD226|LACC1|LAPTM5|PANX1|TICAM1|CD36|IL4R|MSH2|NOD2|MAPKAPK2|PLCG2|CD55|DENND1B|ARID5A|KMT5B|IL18R1|RIPK2|TRAF2|CD40|SHLD1|TNFRSF14	B	MetALD_vs_Control
GOBP_POSITIVE_REGULATION_OF_RESPONSE_TO_BIOTIC_STIMULUS	2.53568e-06	0.00063392	0.627257	-0.35985	-1.76771	248	COLEC11|PIK3AP1|USP15|LYN|ANKRD17|XRCC5|IKBKE|PUM1|PSPC1|PRKCE|RFTN1|DHX9|MFHAS1|PLSCR1|PTPN22|PARP9|DDX60|TRAF6|HLA-E|VAV1|NLRC5|RAB11FIP2|HSP90AA1|CTSS|SLC15A3|ZNFX1|RELA|RNF135|SYK|TNIP2|HLA-DRB1|SCIMP|WDFY1|NR1H3|SPI1|HSPA1A|FCRL3|TLR10|TLR7|IRF1|GBP5|TLR2|OTUD4|LY86|SLAMF6|EMILIN2|POLR3D|PUM2|LAMP1|NOD1|IRF7|CD226|CAV1|LACC1|IFIH1|FCN2|PAK2|TICAM1|HCK|IFI16|IRAK3|STAT5B|CD36|OAS1|TRAF3|CD180|NOD2|LSM14A|EP300|NFKBIZ|MAPKAPK2	B	MetALD_vs_Control
GOBP_POSITIVE_REGULATION_OF_RESPONSE_TO_EXTERNAL_STIMULUS	8.89886e-09	1.00112e-05	0.74774	-0.342009	-1.78695	401	COLEC11|ABCC1|PIK3AP1|USP15|LYN|ANKRD17|LRRK2|XRCC5|IKBKE|PUM1|PSPC1|TMSB4X|PRKCE|RFTN1|SWAP70|DHX9|MFHAS1|CTSC|PLSCR1|OXSR1|PTPN22|PARP9|DDX60|S1PR1|PLA2G2A|TRAF6|HLA-E|ALOX5AP|SMAD3|VAV1|NLRC5|CD74|RAB11FIP2|RIPOR2|HSP90AA1|CASP4|CTSS|CDK19|SLC15A3|CCR7|ZNFX1|RELA|ETS1|CD81|ADAM17|RNF135|CD47|SYK|TNIP2|SNCA|SCIMP|MAPK1|WDFY1|CMKLR1|NR1H3|SPI1|HSPA1A|FCRL3|ADAM10|APOH|TLR10|TLR7|CXCL12|IRF1|GBP5|DSCAM|TLR2|STK24|RARRES2|OTUD4|IL15|LY86|SLAMF6|CLOCK|EMILIN2|PTK2|POLR3D|PUM2|LAMP1|NOD1|THBS1|IRF7|RAC1|CD226|CCL3|CAV1|LACC1|IFIH1|FCN2|PAK2|TICAM1|IGF1R|HCK|IFI16|IRAK3|STAT5B|CD36|CDH13	B	MetALD_vs_Control
GOBP_POSITIVE_REGULATION_OF_T_CELL_MEDIATED_IMMUNITY	0.00107996	0.0539978	0.45506	-0.507838	-1.95248	46	STX7|B2M|TRAF6|HLA-E|SASH3|MALT1|HLA-A|PTPRC|HLA-B|CD81|HLA-C|HLA-DRB1|TBX21|HLA-DRA|IL12RB1|TAP2	B	MetALD_vs_Control
GOBP_POSITIVE_REGULATION_OF_T_CELL_PROLIFERATION	0.00053527	0.0340856	0.477271	-0.447975	-1.90106	75	CARD11|TGFBR2|PTPN22|TRAF6|HLA-E|SASH3|TFRC|HLA-A|PTPRC|CD81|SYK|TNFRSF13C|NCK1|CORO1A|HLA-DPA1|IL15|CCDC88B|IL12RB1|NCK2|SELENOK|STAT5B|NCKAP1L|HLA-DMB|LILRB2|PPP3CA|RASAL3|CD55|HAVCR2|JAK2|HLA-DPB1|VCAM1|JAK3|RIPK2|AGER	B	MetALD_vs_Control
GOBP_PRESYNAPTIC_ENDOCYTOSIS	0.00174855	0.0766411	0.45506	-0.461602	-1.83063	53	LRRK2|ROCK1|PICALM|FCHO2|AP3M2|NLGN4X|AP2M1|ACTB|SNCA|ITSN2|PPP3CC|SH3GL1|CALM3|OPHN1|SYT1|DNM2|SYNJ2|AP3S2|PIP5K1C	B	MetALD_vs_Control
GOBP_PRODUCTION_OF_MOLECULAR_MEDIATOR_OF_IMMUNE_RESPONSE	0.000200906	0.016538	0.518848	-0.327238	-1.60821	219	SWAP70|DHX36|PTPN22|B2M|TRAF6|HLA-E|SASH3|CD74|TFRC|MALT1|HLA-A|PTPRC|CAMK4|CD81|NR4A3|IL27RA|SYK|HLA-DRB1|SCIMP|IGLV10-54|SAMHD1|CR1|CD22|FCRL3|TBX21|TLR7|STAT6|HLA-DPA1|CTNNBL1|HLA-DRA|TMBIM6|GAPT|HK1|MSH6|MLH1|NOD1|LILRB1|RBP4|ACP5|CD226|LACC1|LAPTM5|HLA-DQA1|PANX1|TICAM1|IRAK3|CD36|HLA-DMB|SUPT6H|IL4R|AXL|FCGR2B|MSH2|IGKV1-5|NOD2|NFKBIZ|MAPKAPK2|UBE2J1|PLCG2|CD55	B	MetALD_vs_Control
GOBP_RECEPTOR_MEDIATED_ENDOCYTOSIS	0.000309804	0.0229692	0.498493	-0.337206	-1.62598	196	DTNBP1|MARCO|TBC1D5|ITGA4|RIN3|MSR1|TGFBR2|INPP5F|PICALM|LRP1B|SDCBP|FCHO2|SNX9|GRB2|B2M|CLTC|ITGAM|TFRC|LMBRD1|M6PR|ATAD1|AP2M1|CD81|AP2A1|SYK|SNCA|RAB31|GRK3|ARHGAP27|ITSN2|UNC119|FCHSD2|CD2AP|OPHN1|SNX17|LILRB1|SLC9B2|RAC1|DGKD|CAV1|CD36|DNM2|APOE|PPT1|SIGLEC1|FCGR2B|PIP5K1C|EZR|PLCG2|TF|CAP1|LPAR1|MRC1|RALA|LRPAP1|LYVE1|FCHO1|ANKRD13A	B	MetALD_vs_Control
GOBP_REGULATION_OF_ACTIN_FILAMENT_BASED_PROCESS	0.00173981	0.0766411	0.45506	-0.277816	-1.39621	285	TMSB10|ROCK1|FGF13|ARHGAP17|TMSB4X|ARFIP1|PRKCE|SWAP70|IQGAP2|SNX9|GRB2|CDK10|S1PR1|ATP2A2|TAOK1|SMAD3|MTSS1|PLEK|CIT|CORO2B|SUMO1|ASAP3|GPR65|CCR7|GMFG|PIK3CA|ADD3|ARHGDIB|CD47|TGFBR1|ARPC2|WDR1|CYFIP2|TAOK2|CNN2|ARFGEF1|CAMK2D|TRIOBP|ANK2|NCK1|S100A10|FCHSD2|CORO1A|CXCL12|SSH2|CD2AP|CAPZA2|ADD2|TMOD2|DLC1|ARPC5|ABRACL|ARPC3|COTL1|RAC1|NCK2|ARAP1|CAV1|WAS|PAK2|CAPZA1|HCK|BAIAP2L1|TMSB15B|RHOQ|BAG4|NCKAP1L|CAPZB|ABI2|MYO3B	B	MetALD_vs_Control
GOBP_REGULATION_OF_ACTIN_FILAMENT_LENGTH	0.0022123	0.085822	0.431708	-0.354321	-1.61792	116	TMSB10|TMSB4X|PRKCE|SWAP70|SNX9|GRB2|PLEK|CIT|CCR7|PIK3CA|ADD3|ARPC2|WDR1|CYFIP2|ARFGEF1|TRIOBP|NCK1|FCHSD2|CORO1A|CXCL12|SSH2|CAPZA2|ADD2|TMOD2|ARPC5|ARPC3|COTL1|NCK2|WAS|CAPZA1|HCK|BAIAP2L1|TMSB15B|BAG4|NCKAP1L|CAPZB|MYO3B|VIL1|SEMA5A|RHOA|HCLS1|LATS1|MTPN|ADD1|DAAM2|MKKS	B	MetALD_vs_Control
GOBP_REGULATION_OF_ADAPTIVE_IMMUNE_RESPONSE	0.00211866	0.0846209	0.431708	-0.327505	-1.56027	162	STX7|MEF2C|SKAP1|B2M|TRAF6|HLA-E|SASH3|TFRC|MALT1|HLA-A|PTPRC|HLA-B|CD81|FCER2|IL27RA|HLA-C|HLA-DRB1|CR1|TBX21|STAT6|CR2|HLA-DRA|IRF1|MLH1|RC3H1|IL12RB1|LILRB1|IRF7|CD226|WAS|TAP2|NCKAP1L|CR1L|SUPT6H|IL4R|FCGR2B|MSH2|NOD2|NFKBIZ|PLA2G4A|CD55|ZBTB7B|HAVCR2|DENND1B|ADA|JAK2|ARID5A|KMT5B|IL18R1|AKIRIN2|JAK3|RIPK2|TRAF2|CD40|SHLD1|TNFRSF14|SMAD7|AGER	B	MetALD_vs_Control
GOBP_REGULATION_OF_ALPHA_BETA_T_CELL_ACTIVATION	0.00095584	0.0508025	0.477271	-0.407716	-1.79174	90	CARD11|TGFBR2|PTPN22|IL2RG|HLA-E|NKAP|SASH3|HSPH1|MALT1|HLA-A|PTPRC|CD81|SYK|HLA-DRB1|TBX21|HLA-DRA|IRF1|SH3RF1|RC3H1|IL12RB1|LILRB1|CBLB|NCKAP1L|IL4R|RASAL3|NFKBIZ|CD55|ZBTB7B|RHOA|CD83|ADA|JAK2|IRF4|JAK3|RIPK2|TNFRSF14|SMAD7|AGER|ITPKB|ZBTB16|IFNG|RUNX3|RUNX1|IL18|BATF|ITCH	B	MetALD_vs_Control
GOBP_REGULATION_OF_ANATOMICAL_STRUCTURE_SIZE	0.000995256	0.0518475	0.45506	-0.280653	-1.432	340	SLC12A6|RAP1GDS1|LRRK2|TMSB10|ROCK1|FGF13|RIN3|TMSB4X|PRKCE|SWAP70|PICALM|PIK3C2A|ADNP|SEMA6D|SLC8A1|SNX9|GRB2|CLN8|VAV3|VAV1|ZDHHC21|PLEK|CIT|MSN|HSP90AA1|PPP1R15A|CCR7|ADRA1A|PIK3CA|AP2M1|ADD3|ATP2B1|FN1|SLC26A5|ARPC2|GSK3B|UTS2B|WDR1|CYFIP2|ARFGEF1|TRIOBP|SCPEP1|NCK1|FCHSD2|CORO1A|CXCL12|SSH2|BLOC1S2|DSCAM|RAB11A|CAPZA2|ADD2|TMOD2|SEMA4B|ARPC5|ARPC3|COTL1|RAC1|NCK2|ECE1|BORCS5|CAV1|WAS|AKT3|SEMA4D|CAPZA1|HCK|BAIAP2L1|TMSB15B|TMEM123|BAG4|NCKAP1L|RNF6|DIP2B|HRH1|DNM2|CAPZB|APOE|SPART|MYO3B|GCH1|TRPV2|GUCY1A1|EZR|LAMTOR4|VIL1|ASXL1|SEMA5A|RUFY3|CLCN6	B	MetALD_vs_Control
GOBP_REGULATION_OF_ANTIGEN_RECEPTOR_MEDIATED_SIGNALING_PATHWAY	0.000138107	0.0131299	0.518848	-0.530925	-2.13711	55	FOXP1|LYN|CARD11|PTPN22|PTPRJ|MALT1|CD19|PTPRC|CCR7|RELA|CD81|PRKCB|CD22|FCRL3|RC3H1|PRKCH|NFAM1|CD226|BTN2A2|LAPTM5|CBLB|SLC39A10|ELF1|FCGR2B|PLCL2|GCSAM|EZR|STAP1|GBP1	B	MetALD_vs_Control
GOBP_REGULATION_OF_B_CELL_ACTIVATION	0.000324452	0.023549	0.498493	-0.419949	-1.88638	111	LYN|CARD11|TNFRSF13B|MEF2C|CASP3|IL2RG|VAV3|SH3KBP1|SASH3|CD74|TFRC|CD19|PTPRC|CD81|IL27RA|SYK|TNIP2|IL7|CR1|CD22|SPI1|TNFRSF13C|FCRL3|TBX21|BANK1|STAT6|MLH1|RC3H1|BAD|NFAM1|IKZF3|CD27|LAPTM5|TICAM1|STAT5B|SLC39A10|NCKAP1L|SUPT6H|FCGR2B|MSH2|NOD2	B	MetALD_vs_Control
GOBP_REGULATION_OF_B_CELL_PROLIFERATION	5.5234e-05	0.0064281	0.557332	-0.541588	-2.14784	53	LYN|CARD11|TNFRSF13B|MEF2C|CASP3|VAV3|SASH3|CD74|TFRC|PTPRC|CD81|IL7|CD22|TNFRSF13C|FCRL3|RC3H1|IKZF3|TICAM1|SLC39A10|NCKAP1L|FCGR2B	B	MetALD_vs_Control
GOBP_REGULATION_OF_B_CELL_RECEPTOR_SIGNALING_PATHWAY	1.95098e-05	0.00313551	0.57561	-0.794592	-2.46514	19	FOXP1|LYN|PTPN22|CD19|CD81|PRKCB|CD22|FCRL3|PRKCH|NFAM1|SLC39A10|FCGR2B|PLCL2|GCSAM|STAP1	B	MetALD_vs_Control
GOBP_REGULATION_OF_CELLULAR_COMPONENT_SIZE	0.000854864	0.0472978	0.477271	-0.280079	-1.38993	267	SLC12A6|TMSB10|FGF13|RIN3|TMSB4X|PRKCE|SWAP70|PICALM|ADNP|SEMA6D|SNX9|GRB2|CLN8|VAV3|VAV1|PLEK|CIT|MSN|HSP90AA1|PPP1R15A|CCR7|PIK3CA|AP2M1|ADD3|FN1|SLC26A5|ARPC2|GSK3B|WDR1|CYFIP2|ARFGEF1|TRIOBP|NCK1|FCHSD2|CORO1A|CXCL12|SSH2|BLOC1S2|DSCAM|RAB11A|CAPZA2|ADD2|TMOD2|SEMA4B|ARPC5|ARPC3|COTL1|RAC1|NCK2|BORCS5|WAS|AKT3|SEMA4D|CAPZA1|HCK|BAIAP2L1|TMSB15B|TMEM123|BAG4|NCKAP1L|RNF6|DIP2B|DNM2|CAPZB|APOE|SPART|MYO3B|TRPV2|EZR|LAMTOR4|VIL1|SEMA5A|RUFY3|CLCN6|LAMTOR5|RHOA|HCLS1|LATS1|TTL|MTPN|PEX11A|ADD1	B	MetALD_vs_Control
GOBP_REGULATION_OF_CELL_ACTIVATION	1.60389e-06	0.000478461	0.643552	-0.299019	-1.59797	486	LYN|FGR|CARD11|TNFRSF13B|TMEM131L|LRRK2|SMARCC1|MEF2C|UBASH3B|TGFBR2|RPS6KA1|MFHAS1|CASP3|CTSC|PLSCR1|ARID2|PTPN22|B2M|PLA2G2A|IL2RG|VAV3|TRAF6|SH3KBP1|HLA-E|NKAP|CD200|SASH3|BRD7|VAV1|ITGAM|PLEK|CD74|HSPH1|TFRC|MALT1|HLA-A|CD19|RIPOR2|PTPRC|CCR7|CD84|CAMK4|PAG1|MAP3K8|PIK3CA|ACTB|ZEB1|CD81|FN1|NR4A3|IL27RA|CD47|SYK|TNIP2|SNCA|IL7|HLA-DRB1|CR1|NR1H3|CD22|SPI1|TNFRSF13C|FCRL3|CNR2|PRDX2|TBX21|BANK1|NCK1|STAT6|CORO1A|HLA-DPA1|HLA-DRA|IRF1|GPR137B|SH3RF1|IL15|EMILIN2|MILR1|MLH1|CCDC88B|RC3H1|ARID1B|LAMP1|BAD|IL12RB1|LILRB1|NFAM1|THBS1|NCK2|DOCK8|KAT5|IKZF3|CD226|CCL3|BTN2A2|CAV1|CD27|FCGR3A|LAPTM5|IL15RA|SELENOK|DTX1|CBLB|BLOC1S6|HLA-DQA1|TICAM1|STAT5B|SLC39A10|PRELID1|TOX|C12orf4|NCKAP1L|HLA-DMB|SUPT6H|APOE|IL4R|AXL|LILRB2|FCGR2B|PPP3CA|MSH2|RASAL3	B	MetALD_vs_Control
GOBP_REGULATION_OF_CELL_CELL_ADHESION	9.06455e-06	0.00174816	0.593325	-0.311951	-1.60453	360	LYN|ITGA4|CARD11|TMEM131L|GCNT1|SMARCC1|UBASH3B|TGFBR2|SWAP70|CASP3|SKAP1|ARID2|PTPN22|B2M|PLA2G2A|IL2RG|TRAF6|HLA-E|NKAP|SASH3|BRD7|VAV1|ZDHHC21|CD74|HSPH1|TFRC|MALT1|HLA-A|RIPOR2|PTPRC|CCR7|MBP|PAG1|MAP3K8|PIK3CA|RELA|ACTB|ETS1|CD81|NR4A3|CD47|SYK|IL7|HLA-DRB1|CR1|NFAT5|SPI1|TNFRSF13C|PRDX2|TBX21|NCK1|CORO1A|HLA-DPA1|HLA-DRA|CXCL12|IRF1|IL15|EMILIN2|PTK2|CCDC88B|RC3H1|ARID1B|BAD|IL12RB1|LILRB1|NCK2|DOCK8|KAT5|CD44|BTN2A2|ALOX5|GTPBP4|CAV1|CD27|LAPTM5|SELENOK|DTX1|CBLB|HLA-DQA1|MINK1|STAT5B|IL1RN|NCKAP1L|NEXMIF|HLA-DMB|IL4R|LILRB2|FCGR2B|PPP3CA|RASAL3|NOD2|ADAM19|NFKBIZ|CD55|ADTRP|PPM1F|ZBTB7B|RHOA|FCHO1|RGCC|HLA-DMA|HAVCR2|AMBRA1|SMARCB1|CD83|SH2B3|JAG1|ADA|SOX4|CSK|JAK2|PRKG1	B	MetALD_vs_Control
GOBP_REGULATION_OF_CELL_KILLING	7.30354e-05	0.00795143	0.538434	-0.452888	-1.92606	74	STX7|B2M|HLA-E|VAV1|ITGAM|HLA-A|PTPRC|HLA-B|FCER2|SYK|HLA-C|HLA-DRB1|CR1|SPI1|HLA-DRA|SLAMF6|CD5L|LAMP1|IL12RB1|LILRB1|CD226|TAP2|STAT5B|NCKAP1L|CR1L|FCGR2B|STAP1|GFER|CD55	B	MetALD_vs_Control
GOBP_REGULATION_OF_CELL_SHAPE	0.00162762	0.0727579	0.45506	-0.36785	-1.64547	109	CDC42SE2|FGR|EPB41L3|FGD2|SH3KBP1|BRWD3|ARHGAP15|MARK2|PLEKHO1|MSN|FGD3|FGD6|FN1|SLC26A5|WDR1|TAOK2|CORO1A|PARVA|DLC1|EPB41|PTK2|CDC42SE1|RAC1|CCL3|COCH|FMNL3|ARAP1|SEMA4D|HCK|RHOQ|PHIP|DNMBP|EZR|VIL1|PRPF40A|LPAR1|ARHGEF18	B	MetALD_vs_Control
GOBP_REGULATION_OF_CHROMOSOME_SEGREGATION	4.68444e-05	0.00574909	0.557332	-0.43909	-1.96123	104	SMC6|SMARCC1|PUM1|PLSCR1|ARID2|DYNC1LI1|GEN1|BCL7A|BRD7|DPF3|APC|CUL3|ACTB|NDC80|HNRNPU|TPR|NSMCE2|KAT2B|SIRT2|RCC2|ZW10|SMC5|MKI67|BECN1|NCAPG2|PSMG2|ARID1B|PUM2|KAT5	B	MetALD_vs_Control
GOBP_REGULATION_OF_GTPASE_ACTIVITY	7.38161e-06	0.00150987	0.610527	-0.337244	-1.6809	277	SIPA1L1|TBC1D5|RAP1GDS1|SRGAP2|LRRK2|DOCK10|ARHGAP25|PICALM|FGD2|IQGAP2|SNX9|RALGAPB|TBC1D7|S1PR1|VAV3|RASGRP2|RGS7|RAPGEF6|DOCK11|ARHGAP15|ADAP2|USP6NL|VAV1|RAB11FIP2|ASAP3|RIPOR2|TBC1D2|GPR65|EZH2|FGD3|RABGAP1|CCR7|RAP1A|FGD6|GNB5|RASA2|LRCH1|GMIP|GSK3B|TBC1D22B|ARFGEF1|ARHGAP27|SIPA1L3|RCC2|ARHGAP22|TBCK|S100A10|ARHGAP45|RASGRP3|GPR137B|MYO9A|RSU1|SYNGAP1|SNX13|PIP5K1A|TBC1D22A|RGS14|PTK2|TBC1D10B|RGN|DOCK8|CCL3|ARAP1|FICD|ARHGAP24|CBLB|SEMA4D|RGL1|RGS1|ASAP1|RAPGEF2|POLDIP2|TBC1D4|MAP4K4	B	MetALD_vs_Control
GOBP_REGULATION_OF_HEMOPOIESIS	0.00137367	0.0648409	0.45506	-0.26974	-1.36589	305	FOXP1|LYN|CARD11|TMEM131L|SMARCC1|MEF2C|UBASH3B|STAT1|TGFBR2|ARID2|B2M|IL2RG|TRAF6|NKAP|SASH3|ZNF675|BRD7|CD74|MALT1|HSF1|PTPRC|CAMK4|ACTB|ZEB1|ETS1|HLA-B|SYK|RASSF2|IL7|HLA-DRB1|HIF1A|CR1|SPI1|HSPA1A|RCOR1|FCRL3|PRDX2|TBX21|MAFB|HLA-DRA|IRF1|GPR137B|SH3RF1|GPR137|IL15|ABCB10|RC3H1|ARID1B|BAD|IL12RB1|LILRB1|NFAM1|SLC9B2|IRF7|KAT5|IKZF3|CCL3|CNOT4|BTN2A2|CD27|MITF|FAXDC2|IL15RA|DTX1|PRXL2A|STAT5B|PRELID1|TOX|NCKAP1L|IL4R|AXL|LILRB2|FCGR2B|PPP3CA|TFE3|NFKBIZ|MEIS2|TESC|ZBTB7B|RHOA|CDC73|HCLS1|GABPA|AMBRA1|SMARCB1|CD83|MEIS1|JAG1|ADA|HSPA1B|CTNNB1|SOX4|FANCA|MED1|IRF4	B	MetALD_vs_Control
GOBP_REGULATION_OF_IMMUNE_EFFECTOR_PROCESS	8.42147e-09	1.00112e-05	0.74774	-0.39017	-1.96118	284	COLEC11|LYN|FGR|ANKRD17|STX7|DHX36|PTPN22|B2M|DDX60|TRAF6|HLA-E|PTPRJ|NCF1|SASH3|VAV1|ITGAM|CD74|TFRC|MALT1|HLA-A|PTPRC|CD84|CAMK4|HLA-B|CD81|FCER2|NR4A3|IL27RA|CD47|SYK|HLA-C|HLA-DRB1|SCIMP|CR1|CD22|SPI1|FCRL3|TBX21|TLR7|STAT6|CR2|HLA-DRA|TMBIM6|HK1|SLAMF6|MLH1|RC3H1|CD5L|LAMP1|IL12RB1|NOD1|LILRB1|RBP4|ACP5|CD226|WAS|LACC1|LAPTM5|TAP2|FCN2|PANX1|TICAM1|IRAK3|STAT5B|CD36|C12orf4|NCKAP1L|CR1L|HLA-DMB|SUPT6H|IL4R|AXL|FCGR2B|MSH2|NOD2|NFKBIZ|MAPKAPK2|UBE2J1|STAP1|GFER|PLCG2|CD55	B	MetALD_vs_Control
GOBP_REGULATION_OF_INFLAMMATORY_RESPONSE	7.85888e-05	0.00842023	0.538434	-0.326593	-1.60163	246	FOXP1|ABCC1|PIK3AP1|LYN|FGR|LRRK2|TMSB4X|DHX9|SNX6|MFHAS1|CTSC|HGF|PLA2G2A|HLA-E|NFKB1|CD200|NCF1|ALOX5AP|SMAD3|CELF1|CASP4|PTPRC|CDK19|CCR7|F12|RELA|ETS1|CD81|LPCAT3|CD47|SYK|SNCA|HLA-DRB1|ELF4|NR1H3|CNR2|TLR7|NDUFC2|MVK|GPX4|TLR2|IL15|CLOCK|ACP5|CD200R1|CCL3|ALOX5|LACC1|CDH5|VPS35|HCK|STAT5B	B	MetALD_vs_Control
GOBP_REGULATION_OF_INNATE_IMMUNE_RESPONSE	1.71134e-06	0.000481315	0.643552	-0.34366	-1.72157	294	COLEC11|PIK3AP1|USP15|LYN|FGR|ANKRD17|XRCC5|IKBKE|PUM1|PSPC1|PRKCE|PARP14|RFTN1|DHX9|MFHAS1|PLSCR1|PTPN22|PARP9|DDX60|TRAF6|HLA-E|NCF1|VAV1|NLRC5|RAB11FIP2|HLA-A|HSP90AA1|CTSS|SLC15A3|ZNFX1|RELA|HLA-B|RNF135|SYK|TNIP2|SCIMP|WDFY1|SAMHD1|CR1|NR1H3|SPI1|HSPA1A|FCRL3|TLR10|TLR7|IRF1|GBP5|TLR2|OTUD4|SLAMF6|ADAR|POLR3D|PUM2|LAMP1|NOD1|LILRB1|IRF7|CD226|NFE2L2|CAV1|LACC1|IFIH1|FCN2|PAK2|TICAM1|HCK|IFI16|IRAK3|STAT5B|CD36|OAS1|APOE|TRAF3|FCGR2B|NOD2|LSM14A|EP300|NFKBIZ|MAPKAPK2|CACTIN|GFER|PLCG2	B	MetALD_vs_Control
GOBP_REGULATION_OF_LEUKOCYTE_MEDIATED_CYTOTOXICITY	0.0020137	0.082881	0.431708	-0.456427	-1.87068	61	STX7|B2M|HLA-E|VAV1|ITGAM|HLA-A|PTPRC|HLA-B|HLA-C|HLA-DRB1|SPI1|HLA-DRA|SLAMF6|LAMP1|IL12RB1|LILRB1|CD226|TAP2|STAT5B|NCKAP1L|FCGR2B|STAP1|GFER	B	MetALD_vs_Control
GOBP_REGULATION_OF_LEUKOCYTE_MEDIATED_IMMUNITY	0.000328553	0.0235929	0.498493	-0.353001	-1.70058	185	LYN|FGR|STX7|DHX36|B2M|TRAF6|HLA-E|SASH3|VAV1|ITGAM|TFRC|MALT1|HLA-A|PTPRC|CD84|CAMK4|HLA-B|CD81|FCER2|IL27RA|SYK|HLA-C|HLA-DRB1|SCIMP|CR1|SPI1|TBX21|STAT6|CR2|HLA-DRA|SLAMF6|MLH1|LAMP1|IL12RB1|LILRB1|CD226|WAS|TAP2|TICAM1|STAT5B|C12orf4|NCKAP1L|CR1L|SUPT6H|IL4R|FCGR2B|MSH2|NOD2|STAP1|GFER|PLCG2|CD55	B	MetALD_vs_Control
GOBP_REGULATION_OF_LEUKOCYTE_PROLIFERATION	1.62307e-05	0.00277291	0.57561	-0.376238	-1.81252	195	HHEX|LYN|CARD11|TNFRSF13B|TMEM131L|MEF2C|TGFBR2|CASP3|PTPN22|PLA2G2A|VAV3|TRAF6|HLA-E|SASH3|CD74|TFRC|HLA-A|PTPRC|CD81|SYK|IL7|HLA-DRB1|MAPK1|CR1|CNN2|CD22|TNFRSF13C|FCRL3|NCK1|STAT6|CORO1A|HLA-DPA1|IRF1|SH3RF1|IL15|PTK2|CCDC88B|RC3H1|IL12RB1|LILRB1|NCK2|IKZF3|BTN2A2|FCGR3A|SELENOK|CBLB|TICAM1|STAT5B|SLC39A10|NCKAP1L|HLA-DMB|LILRB2|FCGR2B|PPP3CA|RASAL3	B	MetALD_vs_Control
GOBP_REGULATION_OF_LYMPHOCYTE_ACTIVATION	2.09244e-05	0.00328465	0.57561	-0.29737	-1.54263	390	LYN|FGR|CARD11|TNFRSF13B|TMEM131L|SMARCC1|MEF2C|TGFBR2|CASP3|ARID2|PTPN22|B2M|PLA2G2A|IL2RG|VAV3|TRAF6|SH3KBP1|HLA-E|NKAP|SASH3|BRD7|VAV1|CD74|HSPH1|TFRC|MALT1|HLA-A|CD19|RIPOR2|PTPRC|CCR7|CAMK4|PAG1|MAP3K8|PIK3CA|ACTB|ZEB1|CD81|IL27RA|CD47|SYK|TNIP2|IL7|HLA-DRB1|CR1|CD22|SPI1|TNFRSF13C|FCRL3|PRDX2|TBX21|BANK1|NCK1|STAT6|CORO1A|HLA-DPA1|HLA-DRA|IRF1|SH3RF1|IL15|MLH1|CCDC88B|RC3H1|ARID1B|LAMP1|BAD|IL12RB1|LILRB1|NFAM1|NCK2|DOCK8|KAT5|IKZF3|BTN2A2|CAV1|CD27|FCGR3A|LAPTM5|IL15RA|SELENOK|DTX1|CBLB|BLOC1S6|HLA-DQA1|TICAM1|STAT5B|SLC39A10|PRELID1|TOX|NCKAP1L|HLA-DMB|SUPT6H|IL4R|AXL|LILRB2|FCGR2B|PPP3CA|MSH2|RASAL3|NOD2|NFKBIZ	B	MetALD_vs_Control
GOBP_REGULATION_OF_LYMPHOCYTE_MEDIATED_IMMUNITY	0.00234793	0.0893402	0.431708	-0.337388	-1.58085	138	STX7|B2M|TRAF6|HLA-E|SASH3|VAV1|TFRC|MALT1|HLA-A|PTPRC|HLA-B|CD81|FCER2|IL27RA|HLA-C|HLA-DRB1|CR1|TBX21|STAT6|CR2|HLA-DRA|SLAMF6|MLH1|LAMP1|IL12RB1|LILRB1|CD226|WAS|TAP2|STAT5B|NCKAP1L|CR1L|SUPT6H|FCGR2B|MSH2|NOD2|GFER|CD55	B	MetALD_vs_Control
GOBP_REGULATION_OF_OPSONIZATION	0.00195478	0.081449	0.431708	-0.769071	-1.95979	10	COLEC11	B	MetALD_vs_Control
GOBP_REGULATION_OF_OXIDATIVE_STRESS_INDUCED_INTRINSIC_APOPTOTIC_SIGNALING_PATHWAY	0.00231384	0.0887411	0.431708	0.605573	1.7889	23	VNN1|TRAP1|SOD2|NOL3|FBXW7|PINK1|AKT1|NONO|P4HB	B	MetALD_vs_Control
GOBP_REGULATION_OF_PHAGOCYTOSIS	1.90602e-06	0.000514625	0.643552	-0.541168	-2.27741	71	COLEC11|FGR|PLSCR1|IL2RG|PTPRJ|SNX3|DYSF|PTPRC|CD47|SYK|RAB31|CNN2|TLR2|IL15|RAB27A|IL15RA|FCN2|HCK|CD36|ATG3|NCKAP1L|DNM2|C2|FCGR2B|NOD2|STAP1|PLCG2|APOA2|PIP4P2	B	MetALD_vs_Control
GOBP_REGULATION_OF_PRODUCTION_OF_MOLECULAR_MEDIATOR_OF_IMMUNE_RESPONSE	4.17238e-05	0.00552226	0.557332	-0.401686	-1.88924	147	DHX36|PTPN22|B2M|TRAF6|HLA-E|SASH3|CD74|TFRC|MALT1|HLA-A|PTPRC|CAMK4|CD81|NR4A3|IL27RA|SYK|SCIMP|CR1|CD22|FCRL3|TBX21|TLR7|STAT6|TMBIM6|HK1|MLH1|NOD1|LILRB1|RBP4|ACP5|CD226|LACC1|LAPTM5|PANX1|TICAM1|IRAK3|CD36|SUPT6H|IL4R|AXL|FCGR2B|MSH2|NOD2|MAPKAPK2|UBE2J1|PLCG2|CD55|APOA2|DENND1B|ARID5A|KMT5B|IL18R1|JAK3|RIPK2|TRAF2|CD40|SHLD1|TNFRSF14|SMAD7	B	MetALD_vs_Control
GOBP_REGULATION_OF_RESPONSE_TO_BIOTIC_STIMULUS	9.77092e-07	0.000343692	0.643552	-0.330175	-1.6991	356	COLEC11|FOXP1|PIK3AP1|USP15|LYN|FGR|ANKRD17|XRCC5|IKBKE|PUM1|PSPC1|STAT1|PRKCE|PARP14|RFTN1|DHX9|MFHAS1|PLSCR1|PTPN22|PARP9|DDX60|TRAF6|HLA-E|NCF1|VAV1|NLRC5|RAB11FIP2|HLA-A|HSP90AA1|CTSS|SLC15A3|ZNFX1|RELA|HLA-B|RNF135|SYK|TNIP2|HLA-DRB1|SCIMP|WDFY1|SAMHD1|CR1|NR1H3|SIRT2|SPI1|HSPA1A|FCRL3|PRDX2|TLR10|TLR7|IRF1|GBP5|TRIM44|TLR2|OTUD4|IL15|LY86|SLAMF6|EMILIN2|ADAR|POLR3D|PUM2|LAMP1|IL12RB1|NOD1|LILRB1|IRF7|CD226|NFE2L2|CAV1|LACC1|IFIH1|APOBEC3G|SELENOK|FCN2|PAK2|TICAM1|HCK|IFI16|IRAK3|APOBEC3F|STAT5B|CD36|OAS1|APOE|TRAF3|CD180|FCGR2B|CCDC92|TRIM38|NOD2|LSM14A|EP300|NFKBIZ|MAPKAPK2|CACTIN|GFER|PLCG2|PCBP2|CD55	B	MetALD_vs_Control
GOBP_REGULATION_OF_SISTER_CHROMATID_SEGREGATION	0.00141532	0.0658858	0.45506	-0.42748	-1.83158	82	SMARCC1|ARID2|DYNC1LI1|GEN1|BCL7A|BRD7|DPF3|APC|CUL3|ACTB|NDC80|HNRNPU|TPR|NSMCE2|KAT2B|ZW10|BECN1|PSMG2|ARID1B|KAT5|HECW2	B	MetALD_vs_Control
GOBP_REGULATION_OF_SMALL_GTPASE_MEDIATED_SIGNAL_TRANSDUCTION	0.000503145	0.032345	0.477271	-0.305914	-1.50934	253	SIPA1L1|CDC42SE2|SRGAP2|GPR174|ARHGAP17|PLEKHG1|FBXO8|DENND4A|ARHGAP25|AUTS2|SWAP70|CYTH3|FGD2|DENND4B|PDCD10|CYTH1|RALGAPB|VAV3|ARHGAP30|ARHGAP15|VAV1|GPR18|ARHGEF3|RIPOR2|TNFAIP1|GPR65|FGD3|SHOC2|ADRA1A|CUL3|ARHGDIB|RASA2|P2RY8|GMIP|ARFGEF1|ARHGAP27|KCTD10|SIPA1L3|ARHGAP22|ARHGAP45|MYO9A|CD2AP|SYNGAP1|DLC1|OPHN1|ARHGAP31|CDC42SE1|RABL3|STARD13|RAC1|DOCK8|ARAP1|ARHGAP24|ARHGEF2|TAGAP|MAP4K4|KANK2|DNM2|APOE|MAPRE2|ARHGAP32|RASAL3|NUP62|DNMBP|PSD3|ABR|HEG1	B	MetALD_vs_Control
GOBP_REGULATION_OF_SMOOTHENED_SIGNALING_PATHWAY	0.00251623	0.0923074	0.431708	0.460364	1.64469	59	GAS8|VCP|MOSMO|PTCH1|MGRN1|IFT172|DCDC2|TULP3|RUNX2|KCTD21|NDST1|C2CD3|IFT122|IFT140|DLG5|WDR11|GORAB|TXNDC15|RORA|FUZ|SERPINE2|IFT81|MEGF8|CHSY1|RB1|INTU|STK36|GPC3|ZIC1|HHIP|POR|ENPP1|PTCH2|RAB34|ARMC9	B	MetALD_vs_Control
GOBP_REGULATION_OF_T_CELL_ACTIVATION	2.73626e-05	0.00405554	0.57561	-0.331222	-1.66089	282	LYN|CARD11|TMEM131L|SMARCC1|TGFBR2|CASP3|ARID2|PTPN22|B2M|PLA2G2A|IL2RG|TRAF6|HLA-E|NKAP|SASH3|BRD7|VAV1|CD74|HSPH1|TFRC|MALT1|HLA-A|RIPOR2|PTPRC|CCR7|CAMK4|PAG1|MAP3K8|PIK3CA|ACTB|ZEB1|CD81|CD47|SYK|IL7|HLA-DRB1|CR1|TNFRSF13C|PRDX2|TBX21|NCK1|CORO1A|HLA-DPA1|HLA-DRA|IRF1|SH3RF1|IL15|CCDC88B|RC3H1|ARID1B|BAD|IL12RB1|LILRB1|NCK2|DOCK8|KAT5|BTN2A2|CAV1|CD27|LAPTM5|SELENOK|DTX1|CBLB|HLA-DQA1|STAT5B|PRELID1|TOX|NCKAP1L|HLA-DMB|IL4R|LILRB2|FCGR2B|PPP3CA|RASAL3|NOD2|NFKBIZ|CD55|ZBTB7B|RHOA|FCHO1|BID|HLA-DMA|HAVCR2|AMBRA1|SMARCB1|CD83|ADA|CTNNB1|SOX4|CSK|JAK2|FANCA|IRF4|HLA-DPB1	B	MetALD_vs_Control
GOBP_REGULATION_OF_T_CELL_DIFFERENTIATION	0.000641394	0.038224	0.477271	-0.360775	-1.69797	139	CARD11|TMEM131L|SMARCC1|TGFBR2|ARID2|IL2RG|NKAP|SASH3|BRD7|CD74|MALT1|PTPRC|CAMK4|ACTB|ZEB1|SYK|IL7|HLA-DRB1|CR1|PRDX2|TBX21|HLA-DRA|IRF1|SH3RF1|IL15|RC3H1|ARID1B|BAD|IL12RB1|KAT5|BTN2A2|CD27|DTX1|STAT5B|PRELID1|TOX|NCKAP1L|IL4R|LILRB2|NFKBIZ|ZBTB7B|RHOA|AMBRA1|SMARCB1|CD83|ADA|SOX4|FANCA|IRF4	B	MetALD_vs_Control
GOBP_REGULATION_OF_T_CELL_MEDIATED_IMMUNITY	0.00281445	0.099987	0.431708	-0.420037	-1.74826	69	STX7|B2M|TRAF6|HLA-E|SASH3|MALT1|HLA-A|PTPRC|HLA-B|CD81|HLA-C|HLA-DRB1|TBX21|HLA-DRA|IL12RB1|LILRB1|WAS|TAP2|NCKAP1L|FCGR2B|NOD2|CD55|DENND1B|ARID5A|IL18R1|TRAF2|SMAD7|AGER	B	MetALD_vs_Control
GOBP_REGULATION_OF_VESICLE_MEDIATED_TRANSPORT	0.00179832	0.0778118	0.45506	-0.258232	-1.34765	400	COLEC11|DTNBP1|TBC1D5|LYN|FGR|LRRK2|ROCK1|RIN3|ARFIP1|INPP5F|PICALM|MCTP1|SDCBP|PLSCR1|B2M|IL2RG|ATP2A2|PTPRJ|ITGAM|SNX3|DYSF|ATAD1|MSN|PTPRC|CD84|RAP1A|MIB1|AP2M1|ACTB|CD47|SYK|EHD1|SNCA|RAB31|PRKCB|MAPK1|NR1H3|CNN2|CD22|SPI1|UNC119|PPP3CC|S100A10|CORO1A|RAB11A|TLR2|CD2AP|IL15|RAB8B|CALM3|OPHN1|STAM|SNX17|RAB27A|LAMP1|LILRB1|RAC1|SYT1|STXBP5L|DGKD|CAV1|RAB8A|IL15RA|FCN2|RAB3C|RUFY1|HCK|ANKRD27|SMPD3|PACSIN2|CD36|TBC1D4|CDH13|ATG3|C12orf4|NCKAP1L|DNM2|APOE|IL4R|AXL|C2|RAB7A|PPT1|CASK|FCGR2B|PPP3CA|NEDD4L|STXBP5	B	MetALD_vs_Control
GOBP_RESPONSE_TO_TYPE_II_INTERFERON	0.00215395	0.0850242	0.431708	-0.37951	-1.69302	98	ACTR3|STAT1|PARP14|CD58|PARP9|NLRC5|CD74|SP100|IRF8|CD47|SNCA|GBP2|NUB1|NR1H3|HLA-DPA1|IRF1|GBP5|TLR2|IL12RB1|CCL3|WAS|HCK|RAB20|GCH1|KIF5B|CCL14|ACTR2|GBP1|MRC1|JAK2|MED1|CIITA	B	MetALD_vs_Control
GOBP_SISTER_CHROMATID_SEGREGATION	0.00101391	0.0518475	0.45506	-0.310883	-1.52438	213	SMARCC1|NIPBL|SMARCA5|TTN|ARID2|DYNC1LI1|GEN1|BCL7A|KIF11|BRD7|CENPK|DPF3|PDS5A|NSL1|APC|CUL3|ACTB|NDC80|HNRNPU|NUSAP1|AKAP8L|TPR|BAZ1B|NSMCE2|ATRX|KAT2B|PDS5B|HSPA1A|ZW10|SMC5|INO80|RAB11A|REC8|BECN1|KIF15|NCAPG2|PSMG2|ARID1B|AKAP8|KAT5|EML4|KIF2A|HDAC8|HECW2|POLDIP2|TOP2B|TUBG1|CDC27|NCAPD3|NUP62|LSM14A|CHMP7|RAD51C|KPNB1|SLF1|RHOA|KIF18A|LATS1|IK|NCAPH|SMARCB1|BUB1|HSPA1B|CEP97|CDK5RAP2|TEX14|HORMAD1|KIF18B|KIF4A|SMC2|RRS1|CDC23|TPX2|KIF14|SEH1L|TOP2A|USP44	B	MetALD_vs_Control
GOBP_SMALL_GTPASE_MEDIATED_SIGNAL_TRANSDUCTION	0.000180058	0.0151924	0.518848	-0.278394	-1.45415	408	SIPA1L1|CDC42SE2|SRGAP2|ROCK1|GPR174|DOCK10|ARHGAP17|DOK6|PLEKHG1|FBXO8|DENND4A|ARHGAP25|AUTS2|SWAP70|CYTH3|USP8|FGD2|DENND4B|SDCBP|PDCD10|CYTH1|GRB2|RALGAPB|VAV3|RASGRP2|ARHGAP30|RAPGEF6|RRAGC|DOCK11|ARHGAP15|VAV1|GPR18|ARHGEF3|CFL1|RIPOR2|TNFAIP1|GPR65|FGD3|SHOC2|ADRA1A|RAP1A|CUL3|ARHGDIB|RERG|RASA2|P2RY8|GMIP|SH2D3C|GRAP2|PHACTR4|RAB35|ARFGEF1|ARHGAP27|KCTD10|SIPA1L3|ARHGAP22|ELMO1|ARHGAP45|RASGRP3|HACE1|MYO9A|CD2AP|SYNGAP1|DLC1|SIAH2|OPHN1|ARHGAP31|RASSF1|CDC42SE1|COL1A2|RABL3|STARD13|RAC1|DOCK8|G3BP2|ARAP1|WAS|ARHGAP24|ARHGEF2|RUFY1|RGL1|TAGAP|RAPGEF2|CDH13|MAP4K4|RHOQ|KANK2|DBNL|DNM2|APOE|ABI2|MAPRE2|BRAP|ARHGAP32|NUCB1|RASAL3|NUP62|RAB39A|RAB4A|DNMBP|PSD3|KPNB1|ABR|HEG1	B	MetALD_vs_Control
GOBP_SYNAPTIC_VESICLE_RECYCLING	0.00259442	0.0941525	0.431708	-0.406551	-1.661	59	LRRK2|ROCK1|PICALM|FCHO2|AP3M2|NLGN4X|AP2M1|ACTB|SNCA|ITSN2|PPP3CC|SH3GL1|CALM3|OPHN1|SYT1|DNM2|SYNJ2|AP3S2|PIP5K1C	B	MetALD_vs_Control
GOBP_T_CELL_ACTIVATION	2.76377e-05	0.00405554	0.57561	-0.29371	-1.53629	411	FOXP1|APBB1IP|KIF13B|LYN|CARD11|TMEM131L|SMARCC1|TGFBR2|CASP3|ARID2|PTPN22|B2M|PLA2G2A|IL2RG|TRAF6|HLA-E|NKAP|SASH3|SLAMF7|BRD7|SMAD3|VAV1|GPR18|CD74|HSPH1|TFRC|MALT1|HLA-A|RIPOR2|MSN|PTPRC|CCR7|CD84|CAMK4|PAG1|MAP3K8|PIK3CA|ACTB|ZEB1|CD81|ADAM17|PIK3CD|CD47|SYK|IL7|HLA-DRB1|ELF4|CR1|SPI1|TNFRSF13C|PRDX2|PKNOX1|TBX21|DDOST|NCK1|STAT6|CORO1A|HLA-DPA1|MAFB|HLA-DRA|IRF1|SH3RF1|IL15|SLAMF6|BAX|CCDC88B|RC3H1|RELB|RAB27A|TCIRG1|ARID1B|BAD|LFNG|IL12RB1|LILRB1|RABL3|NCK2|DOCK8|KAT5|EGR1|IKZF3|CD44|BTN2A2|CAV1|WAS|CD27|LAPTM5|SELENOK|DTX1|CBLB|HLA-DQA1|STAT5B|PRELID1|TOX|NCKAP1L|HLA-DMB|WDFY4|IL4R|LILRB2|FCGR2B|PPP3CA	B	MetALD_vs_Control
GOBP_T_CELL_DIFFERENTIATION	0.000889026	0.0483946	0.477271	-0.306022	-1.51188	229	FOXP1|CARD11|TMEM131L|SMARCC1|TGFBR2|ARID2|PTPN22|B2M|IL2RG|NKAP|SASH3|BRD7|VAV1|GPR18|CD74|MALT1|PTPRC|CCR7|CAMK4|ACTB|ZEB1|ADAM17|PIK3CD|SYK|IL7|HLA-DRB1|CR1|SPI1|PRDX2|PKNOX1|TBX21|STAT6|MAFB|HLA-DRA|IRF1|SH3RF1|IL15|SLAMF6|RC3H1|RELB|TCIRG1|ARID1B|BAD|LFNG|IL12RB1|RABL3|KAT5|EGR1|IKZF3|BTN2A2|CD27|DTX1|STAT5B|PRELID1|TOX|NCKAP1L	B	MetALD_vs_Control
GOBP_T_CELL_MEDIATED_IMMUNITY	0.000191638	0.0159699	0.518848	-0.440834	-1.9346	91	STX7|RFTN1|CTSC|B2M|TRAF6|HLA-E|SASH3|MALT1|HLA-A|PTPRC|HLA-B|CD81|HLA-C|HLA-DRB1|CR1|TBX21|CR2|HLA-DRA|MYO1G|BTN3A3|RAB27A|IL12RB1|LILRB1|WAS|TAP2|NCKAP1L|CR1L|FCGR2B|NOD2|NFKBIZ|CTSH|CD55|DENND1B|JAG1|ARID5A|IL18R1|KDM5D|TRAF2|SMAD7|AGER	B	MetALD_vs_Control
GOBP_T_CELL_PROLIFERATION	0.00197284	0.0816974	0.431708	-0.33784	-1.60725	157	CARD11|TMEM131L|TGFBR2|CASP3|PTPN22|PLA2G2A|TRAF6|HLA-E|SASH3|TFRC|MALT1|HLA-A|MSN|PTPRC|CD81|SYK|HLA-DRB1|ELF4|CR1|TNFRSF13C|PRDX2|NCK1|CORO1A|HLA-DPA1|IRF1|SH3RF1|IL15|BAX|CCDC88B|RC3H1|IL12RB1|LILRB1|NCK2|DOCK8|BTN2A2|SELENOK|CBLB|STAT5B|NCKAP1L|HLA-DMB|LILRB2|PPP3CA|RASAL3	B	MetALD_vs_Control
GOMF_1_PHOSPHATIDYLINOSITOL_BINDING	0.00185544	0.0787848	0.45506	-0.719069	-1.97342	13	PICALM|SNX9|SNX10|WDFY1|EPB41|EEA1|WDFY3|SESTD1|ZFYVE16	B	MetALD_vs_Control
GOMF_ACTIN_BINDING	0.00143116	0.0661667	0.45506	-0.275779	-1.40731	319	MYO1E|ACTR3|GAS7|EPB41L3|LRRK2|TMSB10|LSP1|PHACTR1|TMSB4X|PRKCE|IQGAP2|TTN|PXK|SYNE2|MTSS1|CFL1|CORO2B|UXT|MSN|PHACTR2|GMFG|ANXA6|ADD3|TPM3|SNCA|HNRNPU|ARPC2|UACA|WDR1|WIPF1|PHACTR4|PARVG|CNN2|RCSD1|PALLD|PPP1R9A|TRIOBP|LIMD2|CORO1A|ARPC1B|PARVA|INO80|UTRN|MYO9A|GAS2L3|SSH2|DIAPH2|MYO1G|CAPZA2|ADD2|TMOD2|EPB41|MYLK|OPHN1|ARPC5|MRTFA|PTK2|ARPC3|COTL1|ACTN1|ANG|PPP1R9B|FMNL3|WAS|DIAPH3|BLOC1S6|STK38L|PANX1|CAPZA1|BAIAP2L1|EPB41L2|KLHL2|TMSB15B|DBNL|ARPC1A|CAPZB|MYO3B|DMD|MICAL3|SNTG2|PDLIM2|PSTPIP1|NOD2|GCSAM|MAP1S|EZR|VIL1|SNTG1|SPIRE2|FKBP15|MYO1F|ACTR2|CAP1|GBP1	B	MetALD_vs_Control
GOMF_ATP_DEPENDENT_ACTIVITY	0.000179503	0.0151924	0.518848	-0.266152	-1.4151	460	ATP6V1A|CHD1|ABCC1|RNF213|KIF13B|MYO1E|SAE1|XRCC5|BLM|MTREX|EIF4A3|NIPBL|XRCC2|DHX9|ATF7IP|SMARCA5|DHX36|ABCD4|CCT8|MORC3|DDX60|ATAD3B|TOMM20|DHX57|ATP2A2|ATP8A1|KIF11|ATP6V0E1|HSPH1|ABCC5|CHD3|ATAD1|HSP90AA1|MYL6|RFC5|ZNFX1|RFC1|ATAD2B|ATP6V1B2|ATP2B1|PSMC4|KIF21B|DHX38|DDX10|HSPE1|ATRX|SMCHD1|HELZ|HELLS|HSPA1A|UBA6|MORC2|MCM8|SRCAP|SMC5|ABCG1|HSPA4L|INO80|ATP8B1|ATP8B4|MYO1G|RECQL|KIF15|DYNC1I2|CCT2|FANCM|ABCB10|TAPBP|STARD9|CHD4|MSH6|MLH1|ERCC6|TCIRG1|DYNC2H1|CCT6B|UBA3|DDX6|BRIP1|ATP10D|ABCA8|SETX|KIF2A|RAD51B|IFIH1|ZNHIT1|TAP2|ATP6V0D1|HSPA5|AQR|NUBPL|ATP6V1G1|SMARCA1|TOP2B|ACSM1|ACSL5|MYO3B|DDX20|ATP6V0A1|C10orf88|ATP13A1|KIF5B|CHD8|RFC2|ATAD2|MSH2|KIF3A|DHX15|ACSL1|VWA8|DDX42|ATP11C|RAD51C|DDX19B	B	MetALD_vs_Control
GOMF_CHROMATIN_BINDING	0.000156372	0.0138883	0.518848	-0.271307	-1.42716	442	TLE4|CHD1|ANKRD17|SMARCC1|NCOA2|PHF21A|STAT1|RERE|NIPBL|WDHD1|AUTS2|TP63|ZNF143|DHX9|HDAC1|KDM5A|ADNP|SMARCA5|EHMT2|CDYL|ELK4|NFKB1|NKAP|SMAD3|URI1|MBD5|CHD3|OBI1|UXT|OVOL2|HSF1|TADA2A|EZH2|HCFC1|WBP2|CSNK2B|ATAD2B|RELA|ACTB|ZEB1|NSD1|HNRNPU|TPR|PLAC8|PRKCB|ATRX|KDM6B|KAT2B|JARID2|ZNF431|NR1H3|HELLS|NFAT5|SIRT2|SPI1|RCOR1|PELP1|NCOR2|NCOA1|PKNOX1|MORC2|MCM8|FUS|MLLT10|MLLT6|REC8|POLA1|FLI1|KDM1B|CLOCK|FANCM|CHD4|POLR3D|MSH6|MLH1|ERCC6|TNRC18|MTA3|ARID1B|CCNT1|BRIP1|KAT5|EED|EGR1|IKZF3|TSHZ3|CDC45|SARNP|MITF|ZNHIT1|STAT5B|TOX|JUN|SMARCA1|TOP2B|NRL|SUPT6H|UTY|SBNO1|CHD8|NUCKS1|ATAD2|MSH2|RNF2|NUP62|EP300|WDR13|PRIMPOL|ASXL1|SHMT2|GATAD2B|CTBP2|POLE|CBX5|CTBP1|KDM3B|NOC2L|GABPA|PHF8|NCAPH|SMARCB1|TRIM37|ZNF609|BCAS3|MEIS1|SMAD2|PER1|HNRNPC|CTNNB1|KDM6A|HMGN2|MED1	B	MetALD_vs_Control
GOMF_DNA_BINDING_TRANSCRIPTION_ACTIVATOR_ACTIVITY	0.000153643	0.0138278	0.518848	-0.307429	-1.54209	293	HHEX|PBX3|ZNF292|TCF4|PAX5|MEF2C|TP63|ZNF143|PLSCR1|NR2C2|GTF2I|ELK4|NFKB1|ZBTB17|SPIB|SMAD3|ZFAT|OVOL2|HSF1|UBP1|RELA|ETS1|NR4A3|ZNF131|TFEC|NKRF|IRF2|ELF4|HIF1A|ZNF107|ZNF585B|TCF12|NR1H3|NFAT5|REL|SPI1|E2F5|TBX21|STAT6|MAFB|IRF1|ZNF43|ZNF615|FLI1|RLF|ATF6B|FOXJ3|CLOCK|ETV5|PLAGL1|ZNF225|EGR1|IKZF3|ZNF814|RFXAP|TFCP2|E4F1|NFE2L2|SMAD1|MITF|GMEB1|CREB3L4|ATF1|CSRNP3|STAT5B|ELF1|MAF|JUN|TEF|NRL|TFDP1|CEBPG|ZNF836|MECOM|TFE3|ZNF484|MEIS2|DDIT3|RREB1|ZNF267|ZNF226|ZNF208|ZNF585A|HOXB2|ZBTB7B|GABPA|FOSB|NR4A1|MEIS1|ZNF521|SMAD2|POU2F1|PRDM2|SOX4	B	MetALD_vs_Control
GOMF_DNA_BINDING_TRANSCRIPTION_FACTOR_BINDING	0.000784439	0.0444955	0.477271	-0.262438	-1.35719	386	TLE4|FOXP1|HHEX|STK4|HDAC9|CRTC3|MEF2C|NCOA2|STAT1|DHX9|HDAC1|TRIP12|LCOR|PARP9|GTF2I|PIAS1|ZBTB17|TXLNG|SMAD3|HSF1|RBBP8|MAP3K10|HCFC1|WBP2|TACC1|CSNK2B|TRIB2|RELA|MAX|ACTB|PRMT2|ETS1|RERG|NR4A3|ZFPM2|NSD1|YWHAZ|GSK3B|CHCHD2|PRKCB|KAT2B|HIF1A|TCF12|SIRT2|TRIP4|SPI1|NCOR2|NCOA1|PIAS2|KDM4C|DCAF13|NCOA3|TRERF1|NCAPG2|THRAP3|CHD4|MED4|CNOT1|CRTC1|FKBP4|WWP2|AKAP8|CCNT1|PTMA|KAT5|FAF1|MED24|ANXA4|E4F1|NFE2L2|TCF7L2|HDAC8|TAF4B|STAT5B|RNF6|JUN|SMARCA1|DDX20|RAD23B|TFDP1|CEBPG|NUCKS1|EP300|DDIT3|ASXL1|COMMD6|MED14|CTBP2|PDCD11|RBFOX2|PSMD9|ZNHIT3|CBX5|CTBP1|UBXN7|NOC2L|HCLS1|LATS1|RUNX1T1|ADD1|SMARCB1|NCOR1|CALR|NR4A1|BCAS3|SMAD2|PER1|HSPB1|CTNNB1|KAT8|MED1|CIITA|CREM|MKKS|DGKQ|ARID5A|ID3|PPID|TAF6|DAXX	B	MetALD_vs_Control
GOMF_DOUBLE_STRANDED_RNA_BINDING	0.00158695	0.0714126	0.45506	-0.438735	-1.81627	62	MBNL1|RFTN1|DHX9|DHX36|DDX60|ADARB1|CLTC|TFRC|MSN|HNRNPU|TLR7|AGO1|ADAR|RC3H1|ACTN1|ILF3|IFIH1|EIF2AK2|STRBP|OAS1|DHX15|LSM14A|ZFR	B	MetALD_vs_Control
GOMF_ENZYME_ACTIVATOR_ACTIVITY	2.91179e-05	0.00415958	0.57561	-0.273163	-1.46207	479	ACAP2|SIPA1L1|TBC1D5|MOB1B|RABGAP1L|SRGAP2|SAE1|LRRK2|STK4|RIN3|XRCC5|CCNK|ARHGAP17|PRKCE|ARHGAP25|CCNY|IQGAP2|CASP3|CTSC|PARP8|GRB2|RALGAPB|TBC1D7|VAV3|RGS7|ARHGAP30|TAOK1|NCF1|ARHGAP15|ALOX5AP|MARK2|ADAP2|USP6NL|TCL1A|PSME2|MALT1|SLX4|ASAP3|TBC1D2|PPP1R15A|CTSS|RABGAP1|CD79A|ADGRB3|GMFG|RFC1|PIK3CA|GNB5|ARHGDIB|FN1|RASA2|ABI1|ARHGEF6|GMIP|APH1B|PSMD14|PHACTR4|TBC1D22B|TAOK2|ARFGEF1|ERRFI1|ARHGAP27|SIPA1L3|APOH|RANBP3L|ARHGAP22|TBCK|DDOST|PPP1R12B|ARHGAP45|TANK|RASGRP3|MYO9A|MAP3K12|SYNGAP1|DLC1|NCAPG2|CALM3|OPHN1|TBC1D22A|ARHGAP31|RGS14|ERCC6|BAD|NOD1|STARD13|TBC1D10B|CCNT1|EED|CCL3|STXBP5L|ARAP1|CAV1|RANBP1|PSME4|CWF19L1|ARHGAP24|PAK2|TAGAP|ANKRD27|RGS1|ASAP1|RAPGEF2|TBC1D4|ARFGAP2|DBNL|NCKAP1L|JUN|PPP4R3A|APOE|PPP2R5E|PSME1|ARHGAP32|STXBP5|NCF2|CAB39|RASAL3	B	MetALD_vs_Control
GOMF_GTPASE_ACTIVATOR_ACTIVITY	0.00151551	0.0686556	0.45506	-0.299465	-1.47632	238	ACAP2|SIPA1L1|TBC1D5|RABGAP1L|SRGAP2|LRRK2|RIN3|ARHGAP17|ARHGAP25|IQGAP2|RALGAPB|TBC1D7|VAV3|RGS7|ARHGAP30|ARHGAP15|ADAP2|USP6NL|ASAP3|TBC1D2|RABGAP1|ADGRB3|GNB5|ARHGDIB|RASA2|ARHGEF6|GMIP|TBC1D22B|ARFGEF1|ERRFI1|ARHGAP27|SIPA1L3|RANBP3L|ARHGAP22|TBCK|ARHGAP45|RASGRP3|MYO9A|SYNGAP1|DLC1|OPHN1|TBC1D22A|ARHGAP31|RGS14|STARD13|TBC1D10B|STXBP5L|ARAP1|RANBP1|ARHGAP24|TAGAP|ANKRD27|RGS1|ASAP1|RAPGEF2|TBC1D4|ARFGAP2|NCKAP1L|JUN	B	MetALD_vs_Control
GOMF_NUCLEOSIDE_TRIPHOSPHATASE_REGULATOR_ACTIVITY	0.000770797	0.044469	0.477271	-0.26448	-1.39395	420	ACAP2|SIPA1L1|TBC1D5|RABGAP1L|RAP1GDS1|SRGAP2|LRRK2|DOCK10|RIN3|ARHGAP17|PLEKHG1|FBXO8|DENND4A|ARHGAP25|SWAP70|CYTH3|FGD2|IQGAP2|DENND4B|CYTH1|GRB2|RALGAPB|TBC1D7|VAV3|RASGRP2|RGS7|ARHGAP30|RAPGEF6|DOCK11|ARHGAP15|ADAP2|USP6NL|VAV1|ARHGEF3|SH3BP5|ASAP3|TBC1D2|FGD3|RABGAP1|ADGRB3|RAP1A|FGD6|GNB5|ARHGDIB|RASA2|ARHGEF6|GMIP|RCC1L|SH2D3C|TBC1D22B|ARFGEF1|MYCBP2|ERRFI1|ARHGAP27|SIPA1L3|RCC2|RANBP3L|ITSN2|ARHGAP22|TBCK|ELMO1|ARHGAP45|RASGRP3|MYO9A|RAB3IP|SYNGAP1|DLC1|OPHN1|TBC1D22A|ARHGAP31|RGS14|CDC42SE1|STARD13|TBC1D10B|DOCK8|STXBP5L|ARAP1|WAS|RANBP1|ARHGAP24|ARHGEF2|RGL1|PDE6D|TAGAP|ANKRD27|RGS1|ASAP1|RAPGEF2|TBC1D4|ARFGAP2|THG1L|NCKAP1L|JUN	B	MetALD_vs_Control
GOMF_PHOSPHATIDYLINOSITOL_BINDING	0.00100467	0.0518475	0.45506	-0.310788	-1.53348	227	MYO1E|SNX2|ARFIP1|ITPR1|PICALM|CYTH3|PIK3C2A|SNX6|FGD2|IQGAP2|MTM1|SDCBP|FRMPD4|FCHO2|SNX9|SNX8|NCF1|PXK|ADAP2|SNX3|SNX29|GGA3|SNX10|SNX5|TPCN1|ZFYVE19|WDFY1|RAB35|RCSD1|VPS13B|SYTL2|FCHSD2|MYO1G|SNX13|EPB41|ESYT1|STAM|EEA1|SNX17|SYT1|PIGK|ARAP1|RUBCNL|GSDMD|SNX25|SNX27|SNX22|GSDME|ASAP1|AIDA|WDFY3|PLEKHF2|PIK3C2B|EXOC7|ARHGAP32|RNF34|PITPNM2|PLA2G4A|VIL1|DAPP1|SESTD1|ZFYVE16|ARAP2|EXOC1|OSBPL8|SH3PXD2A	B	MetALD_vs_Control
GOMF_PHOSPHOLIPID_BINDING	0.000293233	0.0227508	0.498493	-0.278946	-1.43935	371	MYO1E|SNX2|ARFIP1|ITPR1|PICALM|CYTH3|PIK3C2A|SNX6|FGD2|IQGAP2|MTM1|MCTP1|SDCBP|FRMPD4|FCHO2|SNX9|PLA2G2A|RAPGEF6|SNX8|NCF1|PXK|ADAP2|MTSS1|UQCC3|SNX3|DYSF|SNX29|ANXA6|GGA3|SNX10|RASA2|SNCA|IGHM|SNX5|TPCN1|ZFYVE19|WDFY1|RAB35|RCSD1|APOH|VPS13B|SYTL2|FCHSD2|ABCG1|ATP8B1|MYO1G|SNX13|EPB41|OPHN1|VDAC2|ESYT1|STAM|EEA1|SNX17|PAFAH2|BAD|THBS1|SYT1|ANXA4|PIGK|ARAP1|RUBCNL|GSDMD|SNX25|OSBPL1A|SNX27|SNX22|GSDME|SMPD3|PACSIN2|ASAP1|RAPGEF2|GRAMD1B|AIDA|APOE|TPP1|WDFY3|AXL|DGKA|PPT1|PLEKHF2|PIK3C2B|EXOC7|ARHGAP32|NUP62|RNF34|PSAP|PITPNM2|PLA2G4A|STAP1|VIL1|SYTL5|DAPP1|SESTD1|ZFYVE16|ARAP2|EXOC1|LPAR1|OSBPL8|SH3PXD2A|APOA2|PSD4|TIMD4|PLCB1|DENND1B|BCAS3|NUP35|SNX11|JAG1	B	MetALD_vs_Control
GOMF_SH3_DOMAIN_BINDING	0.000339233	0.0241034	0.498493	-0.412942	-1.8376	101	LYN|ARHGAP17|USP8|PLSCR1|SKAP1|PTPN22|GRB2|LANCL1|SH3KBP1|NCF1|SH3BP5|CIT|ADAM17|UVRAG|ABI1|WIPF1|ADAM9|ERRFI1|ARHGAP27|ADAM10|ELMO1|CD2AP|SYNGAP1|SH3BGRL|KHDRBS2|ARHGAP31|WAS|SH3BGRL2|DTX1|CBLB|RUFY1|PLSCR4|DNM2|ABI2|ENKUR|ADAM19	B	MetALD_vs_Control
GOMF_TRANSCRIPTION_FACTOR_BINDING	0.00185582	0.0787848	0.45506	-0.241258	-1.28648	490	TLE4|FOXP1|HHEX|TCF4|STK4|HDAC9|CRTC3|MEF2C|NCOA2|STAT1|DHX9|HDAC1|TRIP12|GTF2E2|EHMT2|LCOR|PARP9|GTF2I|PIAS1|ZBTB17|TXLNG|SMAD3|CIT|SUMO1|HSF1|RBBP8|MAP3K10|EZH2|HCFC1|WBP2|TACC1|CSNK2B|TRIB2|RELA|MAX|ACTB|PRMT2|ETS1|RERG|ZNHIT6|NR4A3|ZFPM2|NSD1|YWHAZ|HNRNPU|GSK3B|CHCHD2|HDGF|PRKCB|KAT2B|HIF1A|TCF12|NFAT5|SIRT2|TRIP4|SPI1|NCOR2|NCOA1|CNOT2|STAT6|TAF1B|PIAS2|KDM4C|DCAF13|NCOA3|TRERF1|NCAPG2|KDM1B|THRAP3|CHD4|MED4|CNOT1|CRTC1|FKBP4|MED12L|WWP2|AKAP8|SUFU|CCNT1|PTMA|KAT5|EED|FAF1|MED24|ANXA4|TFCP2|E4F1|NFE2L2|TCF7L2|MED19|HDAC8|TAF4B|IFI16|STAT5B|ENO1|RNF6|JUN|SMARCA1|DDX20|RAD23B|TFDP1|CEBPG|ZNF618|NUCKS1|EP300|MEIS2|DDIT3|ASXL1|COMMD6|MED14|CTBP2|PDCD11|RBFOX2|PSMD9|ZNHIT3|CBX5|CTBP1|UBXN7|PIM1|NOC2L|HCLS1|LATS1|RUNX1T1|ADD1|SMARCB1|NCOR1|CALR|NR4A1|BCAS3|SMAD2|PER1|HSPB1|CTNNB1|KAT8|MED1|CIITA|CREM|MKKS|DGKQ|ARID5A|ID3|ARRB1|PPID|TAF6|DAXX	B	MetALD_vs_Control
HALLMARK_ALLOGRAFT_REJECTION	1.01835e-06	0.000343692	0.643552	-0.450227	-2.11356	140	LYN|FGR|LY75|GCNT1|HDAC9|FYB1|STAT1|B2M|IL2RG|HLA-E|CD74|HLA-A|LTB|GPR65|PTPRC|CTSS|CD79A|IRF8|ETS1|IL27RA|ABI1|CD47|IL7|ELF4|GBP2|PRKCB|HIF1A|ST8SIA4|SPI1|GALNT1|NCK1|HLA-DRA|STAT4|TLR2|IL15|LY86|TAPBP|LCP2|IL12RB1|IRF7|SRGN|WAS|MAP4K1|TAP2|HLA-DQA1|HLA-DMB|MTIF2|IL4R|C2|FAS|FCGR2B|CCND2|BCAT1|TAP1|ITGAL|EIF4G3|ITK|HCLS1|HLA-DMA|CSK|JAK2|IRF4|ICAM1|PSMB10|IKBKB	B	MetALD_vs_Control
HALLMARK_COMPLEMENT	4.33726e-05	0.0055345	0.557332	-0.389534	-1.84938	161	USP15|LYN|DOCK10|PHEX|USP8|CASP3|CTSC|PLSCR1|GRB2|LIPA|CTSB|GPD2|ITGAM|PLEK|CASP4|CTSS|PIK3CA|ZEB1|FN1|ZFPM2|EHD1|IRF2|PRCP|CR1|PSMB9|ADAM9|HSPA1A|TIMP2|C9|CR2|IRF1|CALM3|DUSP5|LCP2|ANG|IRF7|KIF2A|WAS|APOBEC3G|CBLB|APOBEC3F|HSPA5|CD36|CDH13|CA2|L3MBTL4|C2|PPP4C|PLA2G4A|CTSH|DUSP6|COL4A2|CD55|RAF1|C1QA|PIM1	B	MetALD_vs_Control
HALLMARK_INTERFERON_ALPHA_RESPONSE	3.27662e-06	0.000762662	0.627257	-0.512228	-2.24355	89	EPSTI1|PARP14|SELL|MX1|PLSCR1|PARP9|B2M|DDX60|IFI44|SAMD9L|IFI30|CD74|IRF9|PSME2|PSMB8|IFI44L|CD47|HLA-C|SP110|IL7|CMTR1|IRF2|GBP2|NUB1|PSMB9|TDRD7|IRF1|IL15|ADAR|IRF7|IFIH1|EIF2AK2|HELZ2|ELF1|OAS1|GMPR|IL4R|PNPT1|PSME1|TAP1|TRIM14|TRIM26|PARP12|IFI35	B	MetALD_vs_Control
HALLMARK_INTERFERON_GAMMA_RESPONSE	3.63854e-08	2.45601e-05	0.719513	-0.446712	-2.15668	179	EPSTI1|RNF213|STAT1|PARP14|AUTS2|MX1|CASP3|PLSCR1|ST3GAL5|B2M|DDX60|IFI44|SAMD9L|NFKB1|RAPGEF6|P2RY14|SLAMF7|GPR18|NLRC5|IFI30|NUP93|CD74|IRF9|MT2A|PSME2|PSMB8|HLA-A|MVP|CASP4|ZNFX1|IRF8|IFI44L|HLA-B|ARID5B|MX2|SP110|IL7|CMTR1|HLA-DRB1|IRF2|PFKP|HIF1A|CMKLR1|SAMHD1|ST8SIA4|PSMB9|TDRD7|BANK1|BPGM|IRF1|SPPL2A|STAT4|NCOA3|IL15|ADAR|TAPBP|LCP2|NOD1|IRF7|IFIH1|RBCK1|IL15RA|HLA-DQA1|EIF2AK2|HELZ2|XAF1|IL4R|PNPT1|GCH1|FAS|PSME1|PLA2G4A|TAP1|TRIM14|TRIM26|PIM1|PARP12|BTG1|IFI35|HLA-DMA|PSMB2|JAK2|CIITA|IRF4|ICAM1|PSMB10	B	MetALD_vs_Control
KEGG_ANTIGEN_PROCESSING_AND_PRESENTATION	4.48864e-05	0.0056108	0.557332	-0.550029	-2.21401	55	B2M|CTSB|HLA-E|IFI30|CD74|PSME2|HLA-A|HSP90AA1|CTSS|HLA-B|HLA-C|HLA-DRB1|HSPA1A|HLA-DPA1|HLA-DRA|TAPBP|RFXAP|TAP2|HLA-DQA1|HSPA5|HLA-DMB|PSME1|TAP1|HLA-DMA|CALR|HSPA4|HSPA1B|PDIA3|CIITA|HLA-DPB1	B	MetALD_vs_Control
KEGG_B_CELL_RECEPTOR_SIGNALING_PATHWAY	2.51857e-07	0.000121431	0.674963	-0.573868	-2.3997	70	PIK3AP1|LYN|CARD11|GRB2|VAV3|CD72|NFKB1|VAV1|MALT1|CD19|CD79A|PIK3CA|RELA|CD81|PIK3CD|SYK|GSK3B|BLNK|PRKCB|MAPK1|NFAT5|CD22|PPP3CC|CR2|RASGRP3|NFKBIB|RAC1|CD79B|AKT3|JUN|FCGR2B|PPP3CA|PLCG2|DAPP1|CHUK|RAF1	B	MetALD_vs_Control
KEGG_MAPK_SIGNALING_PATHWAY	0.00015082	0.0138278	0.518848	-0.356121	-1.71931	183	MAP3K5|RRAS2|STK4|FGF13|MEF2C|TGFBR2|RPS6KA1|CASP3|GRB2|MAP3K1|PLA2G2A|RASGRP2|TRAF6|ELK4|NFKB1|TAOK1|MAP3K8|RAP1A|RPS6KA6|RELA|MAX|RASA2|TGFBR1|PRKX|TAOK3|PRKCB|MAP3K3|MAPK1|TAOK2|HSPA1A|PPP3CC|RASGRP3|PPP5C|MAP3K12|MAPK9|DUSP5|DUSP2|RELB|MAP3K4|RAC1|MAP4K1|PAK2|AKT3|RAPGEF2|MAP4K4|TAB2|JUN|FAS|PPP3CA|MECOM|MAPKAPK2|DDIT3|PLA2G4A|DUSP6|CHUK|RPS6KA3|RAF1	B	MetALD_vs_Control
KEGG_PRIMARY_IMMUNODEFICIENCY	0.000260205	0.0206634	0.498493	-0.684481	-2.28019	24	TNFRSF13B|IL2RG|CD19|PTPRC|CD79A|DCLRE1C|BLNK|TNFRSF13C|RFXAP|TAP2|TAP1|ADA|CIITA|JAK3|CD40	B	MetALD_vs_Control
KEGG_REGULATION_OF_ACTIN_CYTOSKELETON	0.000387237	0.026057	0.498493	-0.353163	-1.66669	153	ITGA4|RRAS2|ROCK1|FGF13|ITGA9|TMSB4X|PPP1CC|IQGAP2|VAV3|VAV1|ITGAM|CFL1|MSN|FGD3|PIK3CA|PPP1R12A|APC|ACTB|FN1|PIK3CD|CHRM5|ARHGEF6|ARPC2|ITGAX|CYFIP2|MAPK1|ARPC1B|SSH2|DIAPH2|PIP5K1A|MYLK|ARPC5|PTK2|ARPC3|ACTN1|RAC1|WAS|DIAPH3|PAK2|ARPC1A|NCKAP1L|ITGA5|ABI2|LIMK2|PIP5K1C|EZR|RAF1|RHOA|ITGAL|FGF14|CSK|ARHGEF12|FGFR4|VCL|PIP4K2A|MYH9|GIT1|PAK4|SLC9A1|ITGB3|ARHGEF1|CDC42|SCIN|WASF2|PIK3R1	B	MetALD_vs_Control
KEGG_VASCULAR_SMOOTH_MUSCLE_CONTRACTION	0.002809	0.099987	0.431708	-0.380339	-1.61752	74	ROCK1|PRKCE|ITPR1|PPP1CC|PLA2G2A|MYL6|ADRA1A|PPP1R12A|PRKX|PRKCB|MAPK1|PPP1R12B|CALM3|MYLK|PRKCH|CYP4A11|GUCY1A1|PLA2G4A|RAF1|RHOA|PLCB1|PRKG1|KCNMB2|ARHGEF12	B	MetALD_vs_Control
REACTOME_AMYLOID_FIBER_FORMATION	0.000565536	0.0356764	0.477271	-0.539798	-1.99491	38	TTR|B2M|ITM2B|CST3|TSPAN33|GGA3|SNCA|APH1B|ADAM10|SIAH2|TSPAN5|TSPAN14|APOE	B	MetALD_vs_Control
REACTOME_BINDING_AND_UPTAKE_OF_LIGANDS_BY_SCAVENGER_RECEPTORS	0.000612348	0.0375759	0.477271	-0.44502	-1.88852	75	COLEC11|MARCO|MSR1|CD163|HSPH1|HSP90AA1	B	MetALD_vs_Control
REACTOME_CDC42_GTPASE_CYCLE	0.00146541	0.0672892	0.45506	-0.347509	-1.63554	139	CDC42SE2|SRGAP2|LBR|DOCK10|ARHGAP17|PLEKHG1|FGD2|IQGAP2|VAV3|ARHGAP30|DOCK11|TFRC|FGD3|ARHGDIB|ARHGEF6|GMIP|WIPF1|ARHGAP27|ARHGAP22|ARHGAP45|DLC1|OPHN1|ARHGAP31|STARD13|DOCK8|FMNL3|ARAP1|CAV1|WAS|ARHGAP24|DIAPH3|PAK2|TAGAP|ARFGAP2|RAB7A|ARHGAP32|KTN1|DNMBP|DEPDC1B|SHKBP1|ABR|ARAP2|SH3PXD2A	B	MetALD_vs_Control
REACTOME_COPII_MEDIATED_VESICLE_TRANSPORT	0.000879568	0.048269	0.477271	0.479001	1.71127	59	LMAN2L|ANKRD28|SEC22A|GORASP1|GOLGA2|SEC24A|SEC24D|GOSR2|PREB|LMAN1|SEC31A|SEC16B|CNIH3|YKT6|SEC23IP|LMAN2|SEC22C|USO1|TFG|TRAPPC2|TGFA|F5|AREG|CSNK1D|CD59|SEC16A|CNIH1|SEC13|SCFD1|RAB1A	B	MetALD_vs_Control
REACTOME_EPH_EPHRIN_SIGNALING	0.00038989	0.026057	0.498493	-0.45761	-1.94194	75	LYN|ACTR3|ROCK1|SDCBP|VAV3|CLTC|CFL1|MYL6|AP2M1|ACTB|AP2A1|SDC2|ARPC2|APH1B|ADAM10|EPHA6|ARPC1B|ARPC5|PTK2|ARPC3|RAC1|NCK2|PAK2|ARPC1A|EPHA4|LIMK2	B	MetALD_vs_Control
REACTOME_FCGAMMA_RECEPTOR_FCGR_DEPENDENT_PHAGOCYTOSIS	0.00121573	0.0586157	0.45506	-0.357044	-1.63147	119	LYN|FGR|ACTR3|PRKCE|ITPR1|GRB2|VAV3|VAV1|CFL1|HSP90AA1|PIK3CA|ACTB|ABI1|IGHG4|SYK|ARPC2|CYFIP2|WIPF1|MAPK1|ELMO1|NCK1|ARPC1B|ARPC5|PTK2|ARPC3|RAC1|IGHG1|WAS|FCGR3A|HCK|IGKV3-11|ARPC1A|NCKAP1L|ABI2	B	MetALD_vs_Control
REACTOME_HEMOSTASIS	0.000576763	0.0360477	0.477271	-0.255991	-1.36785	475	TUBB8|APBB1IP|KIF13B|LYN|FGR|ITGA4|DOCK10|CD48|PHF21A|TMSB4X|PRKCE|ITPR1|SELL|HDAC1|CD58|TTN|SLC8A1|GRB2|HGF|LHFPL2|VAV3|RASGRP2|ATP2A2|DOCK11|KIF11|VAV1|QSOX1|ITGAM|PLEK|CD74|CFL1|ITPK1|PHACTR2|CD84|F12|TIMP3|PIK3CA|RAP1A|ACTB|ATP1B3|GNB5|ATP2B1|FN1|KIF21B|ZFPM2|CD47|SYK|YWHAZ|SDC2|EHD1|IGHM|IRF2|PDE1B|PRKCB|ITGAX|ABHD6|WDR1|MAPK1|PRCP|RCOR1|APOH|S100A10|EHD3|IRF1|FAM3C|CAPZA2|RARRES2|KIF15|PAFAH2|PTK2|ACTN1|LCP2|STIM1|PRKCH|COL1A2|THBS1|RAC1|DOCK8|CD44|DGKD|CAV1|KIF2A|SRGN|RAD51B|CAPZA1|HSPA5|CD36|IGKV3-11|ITGA5|CAPZB|PPP2R5E|AK3|MFN1|VTI1B|DGKA|KIF5B|KIF3A|GYPB|DAGLB|IGKV1-5|PSAP|GRB14|GUCY1A1|GYPC|PLA2G4A|RAD51C|PLCG2|TF|RAF1|CAP1|PRKG2|CBX5|TMX3|RHOA|ITGAL|KIF18A|GNG2|ABCC4|SH2B3|JAM3|SDC3|SERPINB6|CSK|JAK2|MAGED2|NHLRC2|PRKG1|KCNMB2|DGKQ|ARRB1|INPP5D|RBSN|KIF18B|KIF4A|FYN|VCL	B	MetALD_vs_Control
REACTOME_INTERFERON_GAMMA_SIGNALING	4.92243e-05	0.00584422	0.557332	-0.470992	-2.00891	77	STAT1|B2M|NCAM1|HLA-E|PIAS1|IFI30|IRF9|MT2A|HLA-A|SUMO1|SP100|TRIM2|IRF8|HLA-B|HLA-C|HLA-DRB1|IRF2|GBP2|CAMK2D|HLA-DPA1|HLA-DRA|IRF1|GBP5|GBP3|IRF7|CD44|TRIM3|HLA-DQA1|OAS1|TRIM38|TRIM14|TRIM26|GBP1|JAK2|CIITA|IRF4|ICAM1|HLA-DPB1|TRIM22|VCAM1|OAS3|SMAD7|HLA-DQA2	B	MetALD_vs_Control
REACTOME_INTERFERON_SIGNALING	2.95792e-05	0.00415958	0.57561	-0.39425	-1.86521	158	STAT1|EIF4A3|MX1|B2M|ARIH1|NUP88|NCAM1|HLA-E|PIAS1|NUP160|IFI30|NUP93|NUP188|IRF9|MT2A|PSMB8|HLA-A|SUMO1|SP100|TRIM2|IRF8|UBE2E1|HLA-B|MX2|HLA-C|TPR|HLA-DRB1|IRF2|GBP2|EIF4E2|SAMHD1|CAMK2D|NUP155|HLA-DPA1|HLA-DRA|IRF1|GBP5|GBP3|ADAR|IRF7|EGR1|NUP205|CD44|TRIM3|NUP153|RAE1|HLA-DQA1|EIF2AK2|OAS1|XAF1|NUP62|TRIM38|NDC1|KPNB1|TRIM14|TRIM26|GBP1|EIF4G3|IFI35|NUP35|JAK2|CIITA|IRF4|ICAM1|HLA-DPB1|TRIM22|VCAM1|EIF4E3|SEH1L|OAS3|EIF4E|SMAD7|HLA-DQA2	B	MetALD_vs_Control
REACTOME_L1CAM_INTERACTIONS	0.00205227	0.0834509	0.431708	-0.399044	-1.73457	87	TUBB8|ITGA9|RPS6KA1|SDCBP|NCAM1|CLTC|CHL1|MSN|CSNK2B|AP2M1|RPS6KA6|ACTB|AP2A1|MAPK1|LYPLA2|ANK1|ANK2	B	MetALD_vs_Control
REACTOME_LEISHMANIA_INFECTION	0.00102783	0.0521641	0.45506	-0.338253	-1.60904	164	LYN|FGR|ACTR3|ITPR1|CD163|SUGT1|GRB2|ENTPD1|VAV3|NFKB1|VAV1|CYSLTR1|RELA|ACTB|GNB5|ADAM17|ABI1|IGHG4|SYK|PRKX|ARPC2|CYFIP2|WIPF1|MAPK1|ELMO1|NCK1|ARPC1B|ARPC5|PTK2|ARPC3|RAC1|IGHG1|WAS|FCGR3A|GSDMD|HCK|IGKV3-11|ARPC1A|NCKAP1L|JUN|ABI2	B	MetALD_vs_Control
REACTOME_MHC_CLASS_II_ANTIGEN_PRESENTATION	0.000806642	0.0453736	0.477271	-0.39993	-1.78412	98	TUBB8|CTSC|DYNC1LI1|CTSB|CLTC|KIF11|IFI30|CD74|CTSS|AP2M1|AP2A1|AP1M1|HLA-DRB1|ACTR1A|HLA-DPA1|HLA-DRA|AP1S3|CAPZA2|KIF15|DYNC1I2|KIF2A|HLA-DQA1|CAPZA1|OSBPL1A|DCTN4|DNM2|CAPZB|HLA-DMB|RAB7A|KIF5B|KIF3A	B	MetALD_vs_Control
REACTOME_NERVOUS_SYSTEM_DEVELOPMENT	0.0014762	0.0673269	0.45506	-0.264111	-1.36008	369	TUBB8|LYN|ACTR3|SRGAP2|ROCK1|ITGA9|DOK6|EIF4A3|RPS6KA1|SDCBP|PTPRA|SEMA6D|GRB2|VAV3|NCAM1|SH3KBP1|CD72|CLTC|MAGOHB|CFL1|PSME2|PSMB8|CHL1|MSN|HSP90AA1|MYL6|PTPRC|CSNK2B|MBP|PIK3CA|AP2M1|RPS6KA6|ACTB|PSMC4|AP2A1|PIK3CD|SDC2|ARPC2|APH1B|GSK3B|PSMD14|MAPK1|ST8SIA4|PSMB9|LYPLA2|ANK1|ADGRV1|ADAM10|EPHA6|ANK2|NCK1|ARPC1B|CXCL12|UNC5C|UTRN|DSCAM|SIAH2|ARPC5|UPF3B|PTK2|ARPC3	B	MetALD_vs_Control
REACTOME_NEUTROPHIL_DEGRANULATION	1.60572e-05	0.00277291	0.57561	-0.303953	-1.57791	373	FGR|ROCK1|XRCC5|TTR|SELL|IQGAP2|CD58|SDCBP|CTSC|SLC2A5|STK10|CCT8|ERP44|DYNC1LI1|B2M|ATAD3B|CTSB|NFKB1|CLEC4C|PTPRJ|HVCN1|ATP8A1|CST3|QSOX1|ITGAM|CTSZ|HLA-A|MVP|HSP90AA1|ARMC8|PTPRC|CTSS|GMFG|CSNK2B|ACAA1|CMTM6|EEF1A1|RAP1A|TMC6|HLA-B|SLC2A3|AP1M1|CD47|HLA-C|RAB31|PLAC8|PSMD14|ITGAX|MAPK1|PRCP|GLB1|CR1|CNN2|ARSB|HSPA1A|CYSTM1|MANBA|ADAM10|TIMP2|DDOST|NDUFC2|ARHGAP45|CD53|ATP8B4|FAF2|TLR2|SRP14|APRT|CCT2|ARPC5|RAB10|COTL1|GYG1|RAB27A|TCIRG1|LAMP1|NFAM1|RAC1|PPIE|B4GALT1|CD44|GLIPR1|GLA|ALOX5|UBR4|CAT|GSDMD|TSPAN14|CD36|CD93|DBNL|FTL|NCKAP1L|AMPD3|NBEAL2|ATP6V0A1|RAB7A|LILRB2|C1orf35|RAB37|PSMD3|CAB39|CREG1|TMEM179B|PSAP|KPNB1|CTSH|CD55|ACTR2|CAP1|CYBB|NEU1|FABP5|RHOA|ITGAL|GRN	B	MetALD_vs_Control
REACTOME_PARASITE_INFECTION	0.00100844	0.0518475	0.45506	-0.39565	-1.75457	95	LYN|FGR|ACTR3|GRB2|VAV3|VAV1|ACTB|ABI1|IGHG4|SYK|ARPC2|CYFIP2|WIPF1|MAPK1|ELMO1|NCK1|ARPC1B|ARPC5|PTK2|ARPC3|RAC1|IGHG1|WAS|FCGR3A|HCK|IGKV3-11|ARPC1A|NCKAP1L|ABI2	B	MetALD_vs_Control
REACTOME_POTENTIAL_THERAPEUTICS_FOR_SARS	0.00118301	0.0574484	0.45506	-0.367475	-1.67285	121	ITGA4|ROCK1|PHF21A|HDAC1|IGHD|GRB2|S1PR1|SH3KBP1|VAV1|CHD3|CYSLTR1|HSP90AA1|CD79A|AP2M1|CUL3|ATP1B3|AP2A1|SYK|BLNK|IGHM|COMT|ARID4B|RCOR1|TLR7|NCK1|PTGES3|CHD4|FKBP4|MTA3	B	MetALD_vs_Control
REACTOME_RAC1_GTPASE_CYCLE	0.00115878	0.0568929	0.45506	-0.336333	-1.60883	170	SRGAP2|LBR|DOCK10|ARHGAP17|PLEKHG1|ARHGAP25|SWAP70|IQGAP2|VAV3|ARHGAP30|NCF1|DOCK11|ARHGAP15|VAV1|TFRC|CIT|PIK3CA|ARHGDIB|ABI1|PKN2|ARHGEF6|TAOK3|GMIP|CYFIP2|WIPF1|ARHGAP27|ARHGAP22|ARHGAP45|MPP7|DLC1|OPHN1|ESYT1|ARHGAP31|RAC1|DOCK8|ARAP1|CAV1|WAS|ARHGAP24|DIAPH3|PAK2|TAGAP|BAIAP2L1|NCKAP1L|ABI2|RAB7A|ARHGAP32|NCF2|KTN1|DEPDC1B|ABR|ARAP2|CYBB|ARHGEF18|NHS	B	MetALD_vs_Control
REACTOME_RESPONSE_TO_METAL_IONS	0.00209195	0.0842935	0.431708	-0.7643	-1.94763	10	MT2A|MT1H|MT1F|MT1G|MT1E|MT1X|MT1M	B	MetALD_vs_Control
REACTOME_RHO_GTPASES_ACTIVATE_WASPS_AND_WAVES	0.000313061	0.0229692	0.498493	-0.547874	-1.99075	36	ACTR3|GRB2|ACTB|ABI1|ARPC2|CYFIP2|WIPF1|MAPK1|NCK1|ARPC1B|ARPC5|PTK2|ARPC3|RAC1|WAS|ARPC1A|NCKAP1L|ABI2	B	MetALD_vs_Control
REACTOME_RHO_GTPASE_EFFECTORS	5.19615e-06	0.00116913	0.610527	-0.359423	-1.77001	224	TUBB8|ACTR3|SRGAP2|ROCK1|NCOA2|PPP1CC|IQGAP2|GRB2|SKA2|DYNC1LI1|TAOK1|NCF1|NUP160|CFL1|CIT|CENPK|MYL6|NSL1|PPP1R12A|ACTB|NDC80|ABI1|PKN2|YWHAZ|ARPC2|ITGB3BP|PRKCB|CYFIP2|WIPF1|MAPK1|RCC2|ZW10|NCK1|PPP1R12B|CENPL|ARPC1B|KDM4C|DIAPH2|MYLK|DYNC1I2|ARPC5|MRTFA|PTK2|ARPC3|CENPQ|RAC1|FMNL3|KIF2A|WAS|DIAPH3|PAK2|RHOQ|ARPC1A|NCKAP1L|PPP2R5E|ABI2|YWHAE|KIF5B|LIMK2|NCF2|KTN1	B	MetALD_vs_Control
REACTOME_SARS_COV_INFECTIONS	0.000469757	0.0304891	0.498493	-0.272973	-1.40276	361	ITGA4|ROCK1|IKBKE|PHF21A|STAT1|PARP14|HDAC1|IGHD|PARP8|PARP9|GRB2|B2M|S1PR1|NUP88|TRAF6|SH3KBP1|HLA-E|NFKB1|NUP160|SNRPD2|SMAD3|VAV1|NUP93|NUP188|CHD3|HLA-A|SUMO1|CYSLTR1|HSP90AA1|CD79A|EEF1A1|AP2M1|RELA|CUL3|ATP1B3|HLA-B|UVRAG|AP2A1|RNF135|SYK|YWHAZ|SRPK2|SDC2|HLA-C|GSK3B|TPR|BLNK|IGHM|MGAT5|COMT|SIKE1|ARID4B|RCOR1|NUP155|DDOST|TLR7|GALNT1|NCK1|PTGES3|MAN1B1|TLR2|BECN1|VPS41|MASP2|VPS33A|CHD4|FKBP4|MTA3|NOD1|IRF7|NUP205|G3BP2|NFE2L2|NUP153|CAV1|IFIH1|CD79B|RAE1|AKT3|IGKV3-11|TAB2|MGAT4B|TRAF3|YWHAE|DDX20|MGAT4A|IL17RA|MAN2A1|NUP62|IGKV1-5|NOD2|EP300|CHMP7|NDC1|TRIM4|KPNB1|PLCG2|PCBP2|GATAD2B|PPIB|CHUK|RCAN3|ISCU|GPC5|FKBP1A	B	MetALD_vs_Control
REACTOME_SCAVENGING_BY_CLASS_A_RECEPTORS	4.93512e-05	0.00584422	0.557332	-0.80443	-2.40898	16	COLEC11|MARCO|MSR1	B	MetALD_vs_Control
REACTOME_SYNTHESIS_OF_BILE_ACIDS_AND_BILE_SALTS_VIA_27_HYDROXYCHOLESTEROL	0.00187969	0.0792994	0.45506	-0.690156	-2.00808	15	CYP7A1|NCOA2|NCOA1|CYP8B1|AKR1C3	B	MetALD_vs_Control
GOBP_ACTIVATION_OF_IMMUNE_RESPONSE	6.99206e-06	0.00456314	0.610527	-0.350009	-1.77878	215	RPS6KA3|ITCH|PIK3AP1|RFTN1|ERBIN|CFHR1|PLEKHA1|FOXP1|OTUD4|USP15|CYBA|CTSS|MFHAS1|VAV1|UNC93B1|BTK|CARD11|LSM14A|PTPRC|TLR10|CD47|ANKRD17|PTPRJ|PTK2|C4BPA|IGHM|PRKDC|PRKCE|KHDRBS1|NPLOC4|C9|XRCC5|MALT1|CFHR4|CR1|VAV3|PIK3CD|GPLD1|PLCL2|PUM2|PLSCR1|IKBKB|PAK2|HLA-A|CD79A|HLA-DQB1|EP300|IRF1|SPPL3|PAWR|NCKAP1L|ESR1|IFI16|FYB1|IGHG1|NR1H4|DDX3X|LYN|SHB|A2M|XRCC6|NFATC2|C6|RC3H1|C8A|IGLC3|EIF2B3|CFI|PSPC1|SLC39A10|MS4A1	B	MASH_vs_Control
GOBP_ADAPTIVE_IMMUNE_RESPONSE_BASED_ON_SOMATIC_RECOMBINATION_OF_IMMUNE_RECEPTORS_BUILT_FROM_IMMUNOGLOBULIN_SUPERFAMILY_DOMAINS	0.00104188	0.0915874	0.45506	-0.364157	-1.68169	111	IL1R1|RFTN1|IL4R|CTSC|UNC93B1|BTK|CD74|PTPRC|SWAP70|C4BPA|C9|AHR|HLA-B|HLA-E|MALT1|STAT6|CR1|ZBTB1|TAP2|B2M|HLA-A|HLA-DQB1|SLAMF6|NCKAP1L|STAT3|MTOR|TYK2|IGHG1|IL6R|C6|RC3H1|C8A|CFI|HLA-DQA1|RELB|BCL6|CD55|BACH2|SUPT6H|SHLD1|IL17RA|TRAF6	B	MASH_vs_Control
GOBP_AMINO_ACID_BIOSYNTHETIC_PROCESS	0.0012873	0.0995583	0.45506	-0.503774	-1.87285	37	MTAP|SERINC5|GLUD1|MTHFD1|CTH|ABAT|GOT1|SEPHS1|UPB1|SLC38A1|AGXT|HAO1|MTRR	B	MASH_vs_Control
GOBP_ANTIGEN_PROCESSING_AND_PRESENTATION_OF_EXOGENOUS_PEPTIDE_ANTIGEN	0.00111969	0.0915874	0.45506	-0.620248	-1.88226	18	CTSS|UNC93B1|CD74|DNM2|HLA-E|TAP2|B2M|IKBKB|HLA-A|HLA-DQB1	B	MASH_vs_Control
GOBP_B_CELL_PROLIFERATION	2.39524e-05	0.0127557	0.57561	-0.578767	-2.18813	40	BTK|CARD11|CD74|TNFRSF13C|PTPRC|IL7|IKZF3|TNFRSF13B|AHR|VAV3|PLCL2|CD79A|PAWR|NCKAP1L|LYN|SHB|NFATC2|RC3H1|SLC39A10|MS4A1|RASGRP1|FCRL3|BCL6	B	MASH_vs_Control
GOBP_CELLULAR_RESPONSE_TO_ABIOTIC_STIMULUS	0.00060101	0.066888	0.477271	-0.343289	-1.63256	130	MTPN|TENT2|INO80|NIPBL|TAF1|MAP2K4|YAP1|INTS7|USP15|NUCKS1|CYBA|PTEN|CAB39|DHX36|LRRC8D|MAP3K20|SLC12A6|RPTOR|MAP3K1|CAPN3|USP28|DNM2|XRCC5|NET1|ZBTB1|ZFP36L1|GPLD1|MGMT|HVCN1|CLOCK|CASP8AP2|EP300|IRF1|TANK|PTPRK|MTOR|IFI16|DDX3X|NEDD4|XRCC6|CALR|SLC38A2	B	MASH_vs_Control
GOBP_CELL_ACTIVATION	0.000781804	0.0792749	0.477271	-0.262949	-1.41953	378	ITCH|MT1G|HBB|TMEM131L|IL4R|ADAM10|FOXP1|UBASH3B|MAP3K8|APBB1IP|CTSC|MFHAS1|VAV1|ITGA4|BTK|CARD11|CD74|EZH2|MSN|TNFRSF13C|PTPRC|IL7|STAT5B|CD47|SWAP70|PTPRJ|SMARCC1|SMAD3|IKZF3|ZEB1|TNFRSF13B|LDLR|CAPN3|FGG|ITGAL|PRKDC|PRKCE|APP|MYO18A|AHR|HLA-E|CRTC3|MALT1|CBL|DDR2|ID2|STAT6|CR1|VAV3|HDAC9|PLEK|PIK3CD|ABAT|VAMP7|ZBTB1|RUNX2|TGFBR2|ZFP36L1|ZNF335|FN1|PLCL2|DGKD|B2M|DCLRE1C|PLSCR1|HLA-A|CMTM7|CD79A|HLA-DQB1|ATF2|EP300|IRF1|DDOST|CBFB|PAWR|PAG1|SLAMF6|IRF8|AMBRA1|NCKAP1L|STAT3|MTOR|TYK2|DOCK11|F2|SH2B3|IFNGR1|MYH9|ARID1B|ZMIZ1|LEPR|IL6R|LYN|RIPOR2|SHB|ARID2|XRCC6|NFATC2|RC3H1|MT1X|LAMP1|GPAM|SLC39A10|MS4A1|HLA-DQA1|LCP1|TOX|FKBP1A|RASGRP1|FCRL3|RELB|TGFBR1|BCL6	B	MASH_vs_Control
GOBP_CHEMOKINE_PRODUCTION	0.00112402	0.0915874	0.45506	-0.600268	-2.00477	23	ERBIN|IL4R|FOXP1|EIF2AK2|CD74|IL7|APP|MCOLN2|NR1H4|DDX3X|IL6R|MBP|SYK|IL17RA	B	MASH_vs_Control
GOBP_DEFENSE_RESPONSE_TO_OTHER_ORGANISM	2.85514e-05	0.013028	0.57561	-0.293541	-1.58554	369	NLRC5|RPS6KA3|ITCH|JCHAIN|SERINC5|PIK3AP1|RFTN1|ERBIN|ACTR3|IL4R|CFHR1|RNF213|MAP3K5|DHX15|FOXP1|IRF9|OTUD4|MX1|USP15|CYBA|EIF2AK2|CTSS|MFHAS1|VAV1|UNC93B1|BTK|LSM14A|CD74|DHX36|IRF2|PTPRC|NT5C3A|TLR10|STAT5B|CD47|ANKRD17|ADARB1|PCBP2|PPARG|C4BPA|KIF5B|IGHM|NCF1|PRKDC|PRKCE|NPLOC4|C9|STAT1|TF|XRCC5|HLA-B|HLA-E|MALT1|ACTR2|DHX9|CR1|PIK3CD|VAMP7|ZBTB1|REL|PUM2|PLSCR1|SP100|IKBKB|PAK2|GCH1|HLA-A|RAB14|TRIM23|EP300|IRF1|DDX21|TANK|PARP14|SLAMF6|IRF8|LEAP2|TRIM14|MCOLN2|TYK2|ESR1|IFI16|F2|IFNGR1|NR1H4|DDX3X|IL6R|LYN|A2M|XRCC6|UBE2K|POLR3E|C6|LAMP1|C8A|GPAM|CFI|PSPC1|NCBP1|RASGRP1|CIITA|FCRL3|RELB|PLAC8|TRIM22|PPM1B|PARP9|FLNB|CYBB|HSP90AA1|USP14|SRPK2|CD55|SYK|POLR3A	B	MASH_vs_Control
GOBP_ENDOPLASMIC_RETICULUM_TO_GOLGI_VESICLE_MEDIATED_TRANSPORT	6.49893e-06	0.00456314	0.610527	0.460823	1.99846	89	CREB3L2|TMED3|GOLGA2|TRIP11|GOPC|SEC22B|RINT1|TRAPPC9|VCP|SEC31A|SEC24A|BET1|TMED5|STX18|P4HB|ARF4|SEC23A|TBC1D20|GOLT1B|SEC22A|SAR1B|COPB2|SEC23IP|COPA|COPG1|COPB1|SEC24D|GBF1|NRBP1|ERGIC1|TMED10|TMED7|SEC13|SEC23B|COG3|VTI1A|HYOU1|STX17|SEC24B|LMAN1|TFG|KDELR2|PPP6C|LRRK2|TMED2|ARCN1	B	MASH_vs_Control
GOBP_ESTABLISHMENT_OF_RNA_LOCALIZATION	0.000905137	0.0860446	0.477271	-0.392714	-1.74039	88	RFTN1|NUP160|PARP11|NUP188|XPO1|BICD2|LRPPRC|NUP93|SMG1|KPNB1|CPSF6|NUP88|NRDE2|KHDRBS1|NUP58|DHX9|TGFBR2|ZFP36L1|IWS1|PNPT1|CKAP5|QKI|THOC2|SENP2|NCBP1|UPF3B|ATXN2|SARNP|NUP153|SUPT6H|AGFG1|NUP98|G3BP2	B	MASH_vs_Control
GOBP_GOLGI_ORGANIZATION	0.000234989	0.0428901	0.518848	0.394453	1.74746	101	TMED3|GOLGB1|BLZF1|GOLGA2|AKAP9|TRIP11|ARL1|SEC22B|PI4K2B|ATP8B2|BET1|PDE4DIP|TMED5|STX18|SYNE1|ARHGEF7|GOLGA8A|TBC1D20|COG7|GORASP2|SEC23IP|COG5|GBF1|PRKD1|GCC2|COG6|RBSN|RAB2B|MYO5A|TMED10|TANGO2|LYSMD3|TMED7|UBXN2A|HIKESHI|COG3|VTI1A|VAMP4|GOLPH3L|STX17|SURF4|FAM174B|FBXW8|LMAN1	B	MASH_vs_Control
GOBP_IMMUNE_EFFECTOR_PROCESS	0.000140815	0.0279365	0.518848	-0.322236	-1.63763	215	IL1R1|RFTN1|IL4R|CFHR1|FOXP1|APBB1IP|CTSC|VAV1|UNC93B1|BTK|CD74|DHX36|PTPRC|STAT5B|CD47|ANKRD17|SWAP70|PTPRJ|PTK2|TMBIM6|C4BPA|KIF5B|NCF1|ITGAL|PRKCE|C9|APP|MYO18A|AHR|HLA-B|HLA-E|MALT1|CBL|STAT6|CFHR4|CR1|VAV3|PIK3CD|VAMP7|ZBTB1|PLCL2|TAP2|B2M|HLA-A|HLA-DQB1|DDX21|SLAMF6|IRF8|NCKAP1L|STAT3|MTOR|DOCK11|F2|IGHG1|IL6R|LYN|SHB|A2M|C6|RC3H1|LAMP1|C8A|CFI|HLA-DQA1|LCP1|RASGRP1|FCRL3|RELB|BCL6|GAB2|CD55|SYK|SUPT6H|SHLD1|DOCK10|ST3GAL1|TRAF6	B	MASH_vs_Control
GOBP_IMMUNE_RESPONSE_REGULATING_SIGNALING_PATHWAY	3.84524e-05	0.0159508	0.557332	-0.342268	-1.70807	184	RPS6KA3|ITCH|PIK3AP1|RFTN1|ERBIN|PLEKHA1|FOXP1|OTUD4|MAP2K4|USP15|CYBA|CTSS|MFHAS1|VAV1|UNC93B1|BTK|CARD11|LSM14A|PTPRC|TLR10|CD47|ANKRD17|PTPRJ|PTK2|MAP3K1|IGHM|PRKCE|KHDRBS1|NPLOC4|MALT1|CR1|VAV3|PIK3CD|GPLD1|PLCL2|PUM2|PLSCR1|IKBKB|PAK2|HLA-A|CD79A|HLA-DQB1|EP300|IRF1|SPPL3|PAWR|NCKAP1L|ESR1|FYB1|IGHG1|NR1H4|DDX3X|LYN|SHB|NFATC2|RC3H1|IGLC3|EIF2B3|SLC39A10|MS4A1|FCRL3|BTLA|MAPK9	B	MASH_vs_Control
GOBP_INNATE_IMMUNE_RESPONSE	4.90047e-06	0.00456314	0.610527	-0.320979	-1.70493	303	NLRC5|RPS6KA3|ITCH|JCHAIN|SERINC5|PIK3AP1|RFTN1|ERBIN|ACTR3|MAP3K5|DHX15|OTUD4|MX1|USP15|CYBA|EIF2AK2|CTSS|MFHAS1|VAV1|UNC93B1|BTK|LSM14A|CD74|DHX36|TLR10|STAT5B|CD47|ANKRD17|ADARB1|PCBP2|PPARG|C4BPA|KIF5B|IGHM|NCF1|PRKDC|PRKCE|NPLOC4|C9|STAT1|XRCC5|HLA-B|HLA-E|MALT1|ACTR2|DHX9|CR1|PIK3CD|VAMP7|ZBTB1|REL|PUM2|PLSCR1|SP100|IKBKB|PAK2|GCH1|HLA-A|TRIM23|EP300|IRF1|DDX21|TANK|PARP14|SLAMF6|IRF8|TRIM14|MCOLN2|TYK2|ESR1|IFI16|IFNGR1|NR1H4|DDX3X|LYN|A2M|XRCC6|UBE2K|POLR3E|C6|LAMP1|C8A|CFI|PSPC1|RASGRP1|CIITA|FCRL3|RELB|TRIM22|PARP9|FLNB|CYBB|HSP90AA1|USP14|SRPK2|CD55|SYK|POLR3A|TRAF3|PUM1|IL17RA|TRAF6|APCS|G3BP2	B	MASH_vs_Control
GOBP_INNATE_IMMUNE_RESPONSE_ACTIVATING_SIGNALING_PATHWAY	0.000568885	0.0648956	0.477271	-0.391098	-1.71977	86	RPS6KA3|ITCH|PIK3AP1|RFTN1|ERBIN|OTUD4|USP15|CYBA|CTSS|MFHAS1|UNC93B1|BTK|LSM14A|TLR10|ANKRD17|PRKCE|NPLOC4|PUM2|IKBKB|PAK2|EP300|IRF1|ESR1|NR1H4|DDX3X|LYN	B	MASH_vs_Control
GOBP_INTRACELLULAR_RECEPTOR_SIGNALING_PATHWAY	0.000138607	0.0279365	0.518848	-0.364509	-1.76184	138	STRN3|UBR5|NCOA2|ITCH|PIK3AP1|RFTN1|ERBIN|CNOT2|FOXP1|YAP1|USP15|UNC93B1|LSM14A|CNOT9|EZH2|TRIP4|HNF4G|ASXL1|ANKRD17|CNOT1|PPARG|PIAS2|NPLOC4|PPARA|AHR|KDM4C|NR2C2|UBE3A|PMEPA1|PTGES3|PUM2|NR2C1|CLOCK|EP300|NCOR1|RNF34|PRCP|STAT3|ESR1|NR1H4|DDX3X|ZMIZ1	B	MASH_vs_Control
GOBP_LEUKOCYTE_CELL_CELL_ADHESION	0.00123864	0.0991567	0.45506	-0.330833	-1.60866	147	SELL|ITCH|TMEM131L|IL4R|MAP3K8|GCNT1|ROCK1|VAV1|ITGA4|CARD11|CD74|MSN|STK10|TNFRSF13C|PTPRC|IL7|STAT5B|CD47|SMARCC1|ITGAL|PPARA|HLA-E|MALT1|GOLPH3|CR1|ZBTB1|TGFBR2|B2M|HLA-A|HLA-DQB1|IRF1|CBFB|PAWR|PAG1|AMBRA1|NCKAP1L|TYK2|ARID1B|ZMIZ1|LYN|RIPOR2|SHB|ARID2|RC3H1|GPAM|HLA-DQA1|RASGRP1|BCL6	B	MASH_vs_Control
GOBP_LEUKOCYTE_MEDIATED_CYTOTOXICITY	0.00128515	0.0995583	0.45506	-0.486686	-1.83869	39	CTSC|VAV1|PTPRC|STAT5B|KIF5B|HLA-B|HLA-E|VAMP7|TAP2|B2M|HLA-A|SLAMF6|NCKAP1L|F2|IGHG1|LAMP1|RASGRP1	B	MASH_vs_Control
GOBP_LEUKOCYTE_PROLIFERATION	2.51591e-05	0.0127557	0.57561	-0.397833	-1.8516	113	ITCH|TMEM131L|BTK|CARD11|CD74|MSN|TNFRSF13C|PTPRC|IL7|STAT5B|PTK2|IKZF3|TNFRSF13B|AHR|HLA-E|MALT1|STAT6|CR1|VAV3|TGFBR2|ZNF335|PLCL2|HLA-A|CD79A|IRF1|PAWR|NCKAP1L|TYK2|LYN|SHB|NFATC2|RC3H1|GPAM|SLC39A10|MS4A1|RASGRP1|FCRL3|BCL6|CD55|SYK|CBLB	B	MASH_vs_Control
GOBP_LYMPHOCYTE_MEDIATED_IMMUNITY	0.00105465	0.0915874	0.45506	-0.372851	-1.68986	103	IL1R1|RFTN1|CTSC|VAV1|UNC93B1|BTK|CD74|PTPRC|STAT5B|SWAP70|C4BPA|KIF5B|C9|AHR|HLA-B|HLA-E|MALT1|STAT6|CR1|VAMP7|ZBTB1|TAP2|B2M|HLA-A|HLA-DQB1|SLAMF6|NCKAP1L|IGHG1|C6|LAMP1|C8A|CFI|HLA-DQA1|RASGRP1|BCL6|CD55|SUPT6H|SHLD1|TRAF6|SHLD2|HLA-C|SLAMF7	B	MASH_vs_Control
GOBP_MUSCLE_HYPERTROPHY	0.0010973	0.0915874	0.45506	-0.479499	-1.85969	44	RAP1GDS1|MTPN|FOXP1|INPP5F|MAP2K4|CYBA|ROCK1|EZH2|PPARG|SMAD3|PPARA|ROCK2|PAK2|JARID2|TTN|CAMK2D	B	MASH_vs_Control
GOBP_NEGATIVE_REGULATION_OF_MOLECULAR_FUNCTION	0.000378257	0.0575329	0.498493	-0.278229	-1.48068	329	NLRC5|RPS6KA3|RAP1GDS1|DTNBP1|ITCH|BIRC6|PICALM|ERBIN|PPP1R12A|CFHR1|TRIM37|MED13|UBASH3B|TAF1|AHSG|PPP2R5A|NUCKS1|ROCK1|PTEN|ITGA4|CAB39|EZH2|LRP6|PTPRC|IL7|PTPRJ|ADARB1|CORO1C|TMBIM6|PPARG|TCF7L2|STK38|CAND1|PRKCE|EPB41L5|ANXA4|APP|USP33|PPARA|STYXL1|ROCK2|PPP3R1|CBL|PZP|ITIH4|DDR2|SUMO1|ID2|CR1|HDAC9|BUB3|GSK3B|SH3BP5|SIMC1|B2M|SP100|IKBKB|SUFU|PRKRIP1|PAK2|CTSB|RAF1|WWP2|RNF34|PXK|HNRNPU|SOCS4|ADNP|NCKAP1L|YWHAG|ESR1|ITIH3|IFI16|RLIM|HMGCR|SH2B3|FAF1|NR1H4|DDX3X|LEPR|LYN|RIPOR2|ARFGEF1|SHB|A2M|NEDD4|TMC8|CAMK2D|KNG1|SENP2|PROX1|MTRR|KAT2B|RCC2	B	MASH_vs_Control
GOBP_POSITIVE_REGULATION_OF_DEFENSE_RESPONSE	5.07367e-05	0.0192926	0.557332	-0.360872	-1.77539	157	NLRC5|RPS6KA3|ITCH|PIK3AP1|RFTN1|ERBIN|OTUD4|USP15|CTSC|CYBA|CTSS|MFHAS1|VAV1|UNC93B1|BTK|LSM14A|CDK19|TLR10|STAT5B|CD47|ANKRD17|ABCC1|LDLR|PRKDC|PRKCE|NPLOC4|APP|XRCC5|HLA-E|DHX9|VAMP7|PUM2|PLSCR1|IKBKB|PAK2|CLOCK|EP300|IRF1|SLAMF6|ESR1|IFI16|NR1H4|DDX3X|LYN|XRCC6|UBE2K|LAMP1|PSPC1|RASGRP1|FCRL3|PARP9|HSP90AA1|OSMR|SYK|TRAF3|PUM1|IL17RA	B	MASH_vs_Control
GOBP_POSITIVE_REGULATION_OF_DEPHOSPHORYLATION	0.000520609	0.0644444	0.477271	-0.541395	-1.94344	32	PPP1R12A|PPP2R5A|ROCK1|PTPRC|SMAD3|PLEK|GPLD1|SPPL3|AMBRA1|MTOR|ITGA1|SLC39A10|DLC1|FCRL3|MTMR9|MAGI2|ANKLE2|SYMPK	B	MASH_vs_Control
GOBP_POSITIVE_REGULATION_OF_IMMUNE_RESPONSE	2.78799e-07	0.00127216	0.674963	-0.350583	-1.84204	271	NLRC5|RPS6KA3|ITCH|IL1R1|PIK3AP1|RFTN1|ERBIN|IL4R|CFHR1|PLEKHA1|FOXP1|OTUD4|USP15|CYBA|CTSS|MFHAS1|VAV1|UNC93B1|BTK|CARD11|LSM14A|CD74|PTPRC|TLR10|STAT5B|CD47|ANKRD17|PTPRJ|PTK2|C4BPA|IGHM|PRKDC|PRKCE|KHDRBS1|NPLOC4|C9|XRCC5|HLA-B|HLA-E|MALT1|DHX9|STAT6|CFHR4|CR1|VAV3|PIK3CD|VAMP7|ZBTB1|GPLD1|PLCL2|TAP2|B2M|PUM2|PLSCR1|IKBKB|PAK2|HLA-A|CD79A|HLA-DQB1|EP300|IRF1|SPPL3|PAWR|SLAMF6|NCKAP1L|TYK2|ESR1|IFI16|FYB1|IGHG1|NR1H4|DDX3X|LYN|SHB|A2M|XRCC6|UBE2K|NFATC2|C6|RC3H1|LAMP1|C8A|IGLC3|EIF2B3|CFI|PSPC1|SLC39A10|MS4A1|RASGRP1|FCRL3|PARP9|HSP90AA1|IGKC|GAB2|CD55|SYK|CBLB|SHLD1|TRAF3|PUM1	B	MASH_vs_Control
GOBP_POSITIVE_REGULATION_OF_IMMUNE_SYSTEM_PROCESS	2.25405e-06	0.00342841	0.627257	-0.30369	-1.63633	387	NLRC5|RPS6KA3|ITCH|IL1R1|PIK3AP1|RFTN1|ERBIN|IL4R|CFHR1|ADAM10|PLEKHA1|FOXP1|MAP3K8|OTUD4|USP15|CTSC|CYBA|CTSS|MFHAS1|VAV1|UNC93B1|RAC1|ITGA4|BTK|CARD11|LSM14A|CD74|DHX36|TNFRSF13C|PTPRC|TLR10|IL7|STAT5B|CD47|ANKRD17|SWAP70|PTPRJ|PTK2|SMARCC1|C4BPA|IGHM|PRKDC|PRKCE|KHDRBS1|NPLOC4|C9|APP|MYO18A|XRCC5|HLA-B|HLA-E|MALT1|ID2|DHX9|STAT6|CFHR4|CR1|CREB1|VAV3|PIK3CD|VAMP7|ZBTB1|TGFBR2|ZFP36L1|ZNF335|GPLD1|PLCL2|TAP2|B2M|PUM2|PLSCR1|IKBKB|PAK2|HLA-A|CD79A|HLA-DQB1|EP300|IRF1|CBFB|SPPL3|PAWR|DDX21|SLAMF6|AKIRIN1|AMBRA1|NCKAP1L|TYK2|ESR1|IFI16|FYB1|IGHG1|NR1H4|DDX3X|ARID1B|ZMIZ1|IL6R|LYN|RIPOR2|SHB|A2M|ARID2|XRCC6|UBE2K|NFATC2|C6|RC3H1|CALR|LAMP1|C8A|GPAM|IGLC3|EIF2B3|CFI|PSPC1|SLC39A10|MS4A1|HLA-DQA1|TOX|RASGRP1|FCRL3|BCL6	B	MASH_vs_Control
GOBP_POSITIVE_REGULATION_OF_LEUKOCYTE_PROLIFERATION	0.00054638	0.0644444	0.477271	-0.467373	-1.87345	52	BTK|CARD11|CD74|TNFRSF13C|PTPRC|IL7|STAT5B|PTK2|HLA-E|VAV3|TGFBR2|ZNF335|HLA-A|NCKAP1L|TYK2|LYN|NFATC2|GPAM|SLC39A10|FCRL3|BCL6|CD55|SYK|TRAF6	B	MASH_vs_Control
GOBP_POSITIVE_REGULATION_OF_LYMPHOCYTE_MEDIATED_IMMUNITY	0.00087008	0.0844718	0.477271	-0.476676	-1.83449	43	IL1R1|VAV1|BTK|PTPRC|STAT5B|HLA-B|HLA-E|MALT1|STAT6|ZBTB1|TAP2|B2M|HLA-A|SLAMF6|LAMP1|RASGRP1|CD55|SHLD1|TRAF6|SHLD2|HLA-C|KMT5B|MLH1|AP1G1|NSD2	B	MASH_vs_Control
GOBP_POSITIVE_REGULATION_OF_RESPONSE_TO_BIOTIC_STIMULUS	0.000750044	0.077783	0.477271	-0.3504	-1.67557	132	NLRC5|RPS6KA3|ITCH|PIK3AP1|RFTN1|ERBIN|OTUD4|USP15|CYBA|CTSS|MFHAS1|VAV1|UNC93B1|BTK|LSM14A|TLR10|STAT5B|ANKRD17|PRKDC|PRKCE|NPLOC4|XRCC5|HLA-E|DHX9|PUM2|PLSCR1|IKBKB|PAK2|EP300|IRF1|SLAMF6|ESR1|IFI16|NR1H4|DDX3X|LYN|XRCC6|UBE2K|LAMP1|PSPC1|RASGRP1|FCRL3|PARP9|HSP90AA1|SYK|TRAF3|PUM1	B	MASH_vs_Control
GOBP_POSITIVE_REGULATION_OF_RESPONSE_TO_EXTERNAL_STIMULUS	0.000262133	0.0443005	0.498493	-0.320399	-1.61531	205	NLRC5|RPS6KA3|ITCH|PIK3AP1|RFTN1|ERBIN|ADAM10|OTUD4|USP15|CTSC|CYBA|CTSS|MFHAS1|VAV1|UNC93B1|RAC1|BTK|LSM14A|CD74|CDK19|TLR10|STAT5B|CD47|ANKRD17|ABCC1|SWAP70|PTK2|SMAD3|LDLR|PRKDC|PRKCE|NPLOC4|APP|XRCC5|HLA-E|DHX9|VAMP7|PUM2|PLSCR1|IKBKB|PAK2|CLOCK|EP300|IRF1|SLAMF6|AKIRIN1|NCKAP1L|ESR1|IFI16|F2|NR1H4|DDX3X|IL6R|LYN|RIPOR2|XRCC6|UBE2K|CALR|LAMP1|PSPC1|RASGRP1|FCRL3|PARP9|HSP90AA1|OSMR|SYK|STK24|TRAF3|PUM1|IL17RA	B	MASH_vs_Control
GOBP_POSITIVE_REGULATION_OF_TRANSCRIPTION_BY_RNA_POLYMERASE_II	0.00073289	0.0777716	0.477271	-0.246947	-1.36166	469	NLRC5|RPS6KA3|ATAD2|TCF12|PBX3|NCOA2|ACTR3|PPP1R12A|INO80|MED13|NIPBL|SREBF2|IRF9|TCF4|TAF1|LMO7|AUTS2|YAP1|NUCKS1|RBM15|HNRNPK|RFX3|CRLF3|DHX36|DCAF6|ZMIZ2|LRP6|HNF4G|RNF4|IRF2|ASXL1|STAT5B|SMARCC1|PCBP2|TAF2|PPARG|SMAD3|MED14|TCF7L2|IKZF3|ZEB1|CAND1|PRKDC|APP|MZF1|STAT1|CREBRF|PPARA|AHR|NR2C2|PPP3R1|CRTC3|MED17|ARID4A|FOXJ3|ACTR2|DHX9|STAT6|CREB1|RUNX2|BAZ1B|ATRX|MTF2|HLF|UBE3A|ECD|TBL1XR1|ZFHX3|REL|PLSCR1|IKBKB|PRDM2|BRD4|TBL1X|SP1|ATF2|CLOCK|EP300|IRF1|RAF1|CBFB|WWP2|ATAD2B|SLC30A9|DDX21|HNRNPU|CNBP|ZNF24|IRF8|AKIRIN1|CASK|TFR2|STAT3|ESR1|IFI16|CEBPD|NCOA3|NR1H4|DDX3X|ZMIZ1|SMARCA5|KMT2C|ACVR1|SS18|GTF2I|MAML3|PCGF5|XRCC6|MED15|NFATC2|SENP2|PROX1|KAT2B|NCBP1|MLLT10|CCNT1|MYDGF|SMAD1|CIITA|GPBP1|RELB|PLAC8|TOX3|BPTF|ZNF148|CHD8|MAX|TFDP2|AATF|MED4|SMAD2|THRAP3|ETS2|PRPF6|CHD6|SUPT6H|ABLIM3|NR5A2|NCOA1|TRAF6|ATF1|KANSL3|ZNF267|ZNF609|PRDM15|PTMA	B	MASH_vs_Control
GOBP_REGULATION_OF_B_CELL_PROLIFERATION	0.000184933	0.0351604	0.518848	-0.582762	-2.07536	31	BTK|CARD11|CD74|TNFRSF13C|PTPRC|IL7|IKZF3|TNFRSF13B|AHR|VAV3|PAWR|NCKAP1L|LYN|NFATC2|RC3H1|SLC39A10|FCRL3|BCL6	B	MASH_vs_Control
GOBP_REGULATION_OF_DEFENSE_RESPONSE	0.000481164	0.0644444	0.498493	-0.293792	-1.52932	258	NLRC5|RPS6KA3|ITCH|IL1R1|PIK3AP1|RFTN1|ERBIN|LPCAT3|FOXP1|OTUD4|AHSG|USP15|CTSC|CYBA|CTSS|MFHAS1|VAV1|UNC93B1|BTK|LSM14A|PTPRC|CDK19|TLR10|STAT5B|CD47|ANKRD17|ABCC1|PCBP2|PPARG|SMAD3|LDLR|NCF1|PRKDC|CELF1|PRKCE|NPLOC4|APP|STAT1|PPARA|XRCC5|HLA-B|VPS35|HLA-E|DHX9|CR1|VAMP7|MGLL|PUM2|PLSCR1|IKBKB|PAK2|BRD4|HLA-A|CLOCK|EP300|IRF1|PARP14|SLAMF6|ESR1|IFI16|NR1H4|DDX3X|LYN|A2M|XRCC6|UBE2K|RICTOR|LAMP1|PSPC1|AREL1|RASGRP1|FCRL3|BCL6|PPM1B|PARP9|HSP90AA1|OSMR	B	MASH_vs_Control
GOBP_REGULATION_OF_IMMUNE_RESPONSE	7.00022e-06	0.00456314	0.610527	-0.305768	-1.62544	330	NLRC5|RPS6KA3|ITCH|IL1R1|PIK3AP1|RFTN1|ERBIN|IL4R|CFHR1|PLEKHA1|FOXP1|OTUD4|MAP2K4|USP15|SPPL2A|CYBA|CTSS|MFHAS1|VAV1|UNC93B1|BTK|CARD11|LSM14A|CD74|PTPRC|TLR10|STAT5B|CD47|ANKRD17|PTPRJ|PTK2|PPARG|SMAD3|MAP3K1|C4BPA|IGHM|NCF1|PRKDC|PRKCE|KHDRBS1|NPLOC4|C9|XRCC5|AHR|HLA-B|HLA-E|MALT1|DHX9|STAT6|CFHR4|CR1|VAV3|PIK3CD|VAMP7|ZBTB1|GPLD1|PLCL2|TAP2|B2M|PUM2|PLSCR1|IKBKB|PAK2|HLA-A|CD79A|HLA-DQB1|EP300|IRF1|SPPL3|PAWR|PARP14|SLAMF6|NCKAP1L|TYK2|ESR1|IFI16|FYB1|IGHG1|NR1H4|DDX3X|LYN|SHB|A2M|XRCC6|UBE2K|NFATC2|C6|RC3H1|LAMP1|C8A|IGLC3|EIF2B3|CFI|PSPC1|SLC39A10|MS4A1|FKBP1A|RASGRP1|FCRL3|BTLA|BCL6|MAPK9|PARP9|HSP90AA1|IGKC|GAB2|CD55|SYK|CBLB|SUPT6H|SHLD1|TRAF3|PUM1	B	MASH_vs_Control
GOBP_REGULATION_OF_INNATE_IMMUNE_RESPONSE	0.000505204	0.0644444	0.477271	-0.332634	-1.63628	156	NLRC5|RPS6KA3|ITCH|PIK3AP1|RFTN1|ERBIN|OTUD4|USP15|CYBA|CTSS|MFHAS1|VAV1|UNC93B1|BTK|LSM14A|TLR10|STAT5B|ANKRD17|PPARG|NCF1|PRKDC|PRKCE|NPLOC4|XRCC5|HLA-B|HLA-E|DHX9|CR1|PUM2|PLSCR1|IKBKB|PAK2|HLA-A|EP300|IRF1|PARP14|SLAMF6|ESR1|IFI16|NR1H4|DDX3X|LYN|A2M|XRCC6|UBE2K|LAMP1|PSPC1|RASGRP1|FCRL3	B	MASH_vs_Control
GOBP_REGULATION_OF_LEUKOCYTE_PROLIFERATION	9.19461e-05	0.0256053	0.538434	-0.422158	-1.87455	89	ITCH|TMEM131L|BTK|CARD11|CD74|TNFRSF13C|PTPRC|IL7|STAT5B|PTK2|IKZF3|TNFRSF13B|AHR|HLA-E|STAT6|CR1|VAV3|TGFBR2|ZNF335|HLA-A|IRF1|PAWR|NCKAP1L|TYK2|LYN|NFATC2|RC3H1|GPAM|SLC39A10|FCRL3|BCL6|CD55|SYK|CBLB|TRAF6|PPP3CA|BCL2L1|CRP|CASP3|SH3RF1	B	MASH_vs_Control
GOBP_REGULATION_OF_OXIDATIVE_STRESS_INDUCED_INTRINSIC_APOPTOTIC_SIGNALING_PATHWAY	6.56886e-05	0.0218189	0.538434	0.738058	2.15733	16	VNN1|NFE2L2|FBXW7|SOD2|SIRT1|P4HB|MCL1	B	MASH_vs_Control
GOBP_REGULATION_OF_PROTEIN_DEPHOSPHORYLATION	0.000307693	0.050143	0.498493	-0.479807	-1.90612	49	PPP1R12A|PPP2R5A|ROCK1|MFHAS1|PTPRC|SWAP70|PPP1R2|STYXL1|ROCK2|GSK3B|IKBKB|SPPL3|AMBRA1|NCKAP1L|MTOR|ITGA1|PPP6R1|SLC39A10|DLC1|FKBP1A|FCRL3|PPP6R2|MAGI2|ANKLE2|SYMPK	B	MASH_vs_Control
GOBP_REGULATION_OF_RESPONSE_TO_EXTERNAL_STIMULUS	0.00051835	0.0644444	0.477271	-0.272918	-1.46819	350	NLRC5|RPS6KA3|ITCH|IL1R1|PIK3AP1|RFTN1|ERBIN|ADAM10|LPCAT3|FOXP1|UBASH3B|OTUD4|INPP5F|AHSG|USP15|CTSC|CYBA|CTSS|MFHAS1|VAV1|UNC93B1|RAC1|PTEN|BTK|LSM14A|CD74|PTPRC|CDK19|TLR10|STAT5B|CD47|ANKRD17|PHLDB2|ABCC1|SWAP70|PTK2|PCBP2|PPARG|SMAD3|LDLR|NCF1|CAPN3|FGG|PRKDC|CELF1|PRKCE|CLASP2|NPLOC4|APP|STAT1|PPARA|XRCC5|HLA-B|VPS35|HLA-E|DHX9|CR1|ABAT|VAMP7|TGFBR2|MGLL|PUM2|PLSCR1|IKBKB|PAK2|BRD4|HLA-A|CLOCK|EP300|IRF1|PARP14|SLAMF6|AKIRIN1|CASK|NCKAP1L|ESR1|IFI16|F2|SH2B3|MYCBP2|NR1H4|DDX3X|SEMA4B|IL6R|SLC12A2|LYN|RIPOR2|A2M|XRCC6|UBE2K|RICTOR|KNG1|CALR|LAMP1|PSPC1|AREL1|RASGRP1|FCRL3|BCL6|PPM1B|PARP9|CHD8|HSP90AA1|OSMR|USP14|CD55|SYK|STK24|TRAF3|PUM1|IL17RA|NMT2|TRAF6|APCS	B	MASH_vs_Control
GOBP_RESPONSE_TO_CYTOKINE	0.000130672	0.0279365	0.518848	-0.300062	-1.5858	306	NLRC5|TLE4|SELL|IL1R1|ERBIN|ACTR3|IL4R|RNF138|ADAM10|CTH|MAP3K5|FOXP1|OTUD4|MX1|YAP1|SPPL2A|RBM15|CYBA|EIF2AK2|ITGA4|BTK|LSM14A|CNOT9|CD74|TNFRSF13C|USP10|PTPRC|IL7|STAT5B|CD47|PTPRJ|ZFAND6|PPARG|ADIPOR2|KIF5B|FGG|KMO|APP|STAT1|XRCC5|CBL|ITIH4|ACTR2|DHX9|STAT6|GHR|CREB1|GLDC|ZFP36L1|MTF2|GSK3B|REL|IL13RA1|MAT2A|PLSCR1|SP100|RAD23B|IKBKB|GCH1|PNPT1|IRF1|DDOST|HNRNPU|TANK|PARP14|JARID2|IRF8|STAT3|PDIA3|TYK2|IFI16|MT2A|XAF1|SH2B3|IFNGR1|NR1H4|SMARCA5|LEPR|IL6R|SLC12A2|LYN|RIPOR2|SNX10	B	MASH_vs_Control
GOBP_RNA_LOCALIZATION	0.000501714	0.0644444	0.477271	-0.384337	-1.74412	104	RFTN1|NUP160|PARP11|NUP188|XPO1|BICD2|LRPPRC|NUP93|DHX36|SMG1|KPNB1|CPSF6|NUP88|DCP2|NRDE2|KHDRBS1|NUP58|DHX9|TGFBR2|ZFP36L1|IWS1|PARN|PNPT1|HNRNPU|CKAP5|QKI|THOC2|SENP2|ZNHIT6|NCBP1|UPF3B|ATXN2|SARNP|NUP153|PRPF6|SUPT6H|AGFG1|NUP98|G3BP2	B	MASH_vs_Control
GOBP_SERINE_FAMILY_AMINO_ACID_METABOLIC_PROCESS	0.000136616	0.0279365	0.518848	-0.667064	-2.06345	19	SERINC5|MTHFD1|CTH|GLDC|CSAD|SEPHS1|AGXT|HAO1	B	MASH_vs_Control
GOBP_T_CELL_MEDIATED_IMMUNITY	0.000933489	0.0869288	0.477271	-0.50947	-1.93115	41	IL1R1|RFTN1|CTSC|UNC93B1|PTPRC|C4BPA|AHR|HLA-B|HLA-E|MALT1|CR1|ZBTB1|TAP2|B2M|HLA-A|NCKAP1L	B	MASH_vs_Control
GOMF_ACYLTRANSFERASE_ACTIVITY	0.000258719	0.0443005	0.498493	-0.406254	-1.80393	89	ZDHHC20|LPGAT1|CERS4|CERS6|TADA2A|LPCAT3|TAF1|SPTLC3|BAZ1A|AGPAT5|ZDHHC17|ELOVL5|LCLAT1|ELP3|SPTLC2|SCP2|ATF2|CLOCK|EP300|SRCAP|NCOA3|KMT2C|CS|KAT2B|GPAM|CASD1|CIITA|ZDHHC7|AGPAT3|NMT2|NCOA1|ZDHHC21|USP22|HMGCS2	B	MASH_vs_Control
GOMF_TRANSCRIPTION_FACTOR_BINDING	0.000132467	0.0279365	0.518848	-0.303696	-1.59735	272	TLE4|TCF12|NCOA2|CNOT2|MED13|FOXP1|TCF4|TAF1|YAP1|NSD1|NUCKS1|CTCF|EZH2|TRIP4|RNF4|ZNF618|ASXL1|STAT5B|TXLNG|CNOT1|PPARG|SMAD3|STRN|MED14|TCF7L2|CAND1|HDAC8|RPTOR|PIAS2|PRKDC|ANXA4|STAT1|PPARA|AHR|KDM4C|CRTC3|MED17|SUMO1|ID2|DHX9|STAT6|CREB1|HDAC9|RUNX2|MTF2|GSK3B|BAZ2A|RAD23B|SUFU|ZNF516|TBL1X|SP1|BCOR|ATF2|EP300|WWP2|NCOR1|SLC30A9|HNRNPU|TRIP12|ADD1|STAT3|MTOR|SUZ12|ESR1|IFI16|RBBP8|FAF1|NCOA3|NR1H4|DDX3X|GTF2I|BDP1|GTF2E2|ENO1|NFATC2|CALR|PROX1|KAT2B|ZNHIT6|CCNT1|CIITA|BCL6|PARP9|MAX|TFDP2|MED4|SMAD2|THRAP3|ETS2|CHD6|NR5A2	B	MASH_vs_Control
HALLMARK_ALLOGRAFT_REJECTION	6.69437e-05	0.0218189	0.538434	-0.476336	-1.96956	62	IL4R|GCNT1|LY75|CTSS|CD74|PTPRC|IL7|CD47|UBE2D1|ITGAL|STAT1|HLA-E|LTB|HDAC9|TAP2|B2M|IKBKB|HLA-A|CD79A|IRF8|F2|FYB1|TAPBP|IFNGR1|ABI1|LYN	B	MASH_vs_Control
HALLMARK_INTERFERON_GAMMA_RESPONSE	0.000820449	0.0813849	0.477271	-0.385166	-1.72061	92	NLRC5|IL4R|RNF213|IRF9|PSMB9|AUTS2|MX1|SPPL2A|EIF2AK2|CD74|NUP93|IRF2|IL7|ST3GAL5|EPSTI1|STAT1|PARP12|HLA-B|B2M|PLSCR1|GCH1|HLA-A|PNPT1|IRF1|PSMB2|PARP14|IRF8|STAT3|TRIM14|MT2A|XAF1|TAPBP|NCOA3	B	MASH_vs_Control
KEGG_RNA_DEGRADATION	0.00101758	0.0915874	0.45506	-0.545837	-1.9328	30	CNOT2|MTREX|CNOT9|CNOT1|DCP2|XRN2|CNOT10|ZCCHC7|PARN|PNPT1|PAPOLG|ENO1	B	MASH_vs_Control
REACTOME_ADAPTIVE_IMMUNE_SYSTEM	0.000622555	0.0676362	0.477271	-0.272363	-1.45643	346	SELL|ITCH|UBE2W|PIK3AP1|RNF138|RNF213|TRIM37|RAP1A|LMO7|PSMB9|ACTR10|MAP3K8|PPP2R5A|UBE2R2|CTSC|CYBA|CTSS|PPP2R5E|VAV1|RAC1|PTEN|ITGA4|BTK|CARD11|CD74|RNF4|PTPRC|DCTN5|BTBD1|ITPR1|KIF3B|PTPRJ|UBE2D1|RNF111|KLHL2|PSME4|PIK3C3|KIF5B|IGHM|NCF1|FGG|CLEC2D|ITGAL|HERC1|ITPR2|UBE3C|DNM2|CUL2|HUWE1|HLA-B|HLA-E|PPP3R1|MALT1|UBR1|UBA6|UBE3D|PIK3CD|UBE3A|TAP2|B2M|REL|NPEPPS|CAPZA1|IKBKB|RNF217|PAK2|HLA-A|CD79A|CTSB|HLA-DQB1|BLMH|UBR4|RAF1|RNF34|FBXW4|PSMB2|TRIP12|PAG1|SLAMF6|UBA3|MTOR|PDIA3|RLIM|FYB1|DYNC1I2|CUL3|TAPBP|HERC4|LYN|CLTC|NEDD4|KIF2A|UBE2K|RICTOR|NFATC2|WWP1|CALR|IGLC3|AREL1|HLA-DQA1|FKBP1A|RASGRP1|STIM1|BTLA|PSMD14|SIAH2|UBE2D2	B	MASH_vs_Control
REACTOME_ASPARAGINE_N_LINKED_GLYCOSYLATION	0.000355733	0.0559727	0.498493	0.356134	1.67701	150	AREG|GMDS|TMED3|GOLGB1|GOLGA2|TUBA4A|MAGT1|ARF1|SEC22B|TRAPPC9|VCP|SEC31A|SEC24A|BET1|BET1L|MOGS|ARFGAP1|UGGT2|CAPZA2|ARF4|SLC35A1|ST6GAL1|SEC23A|ALG9|RNF103|TBC1D20|COG7|CAPZB|SEC22A|SAR1B|COPB2|SEC23IP|COPA|COPG1|COG5|COPB1|SEC24D|GBF1|DYNC1LI2|COG6|DERL2|ARFGAP3|SLC17A5|TMED10	B	MASH_vs_Control
REACTOME_CHROMATIN_MODIFYING_ENZYMES	9.10892e-05	0.0256053	0.538434	-0.379156	-1.77412	119	ATXN7|NCOA2|KDM7A|PHF21A|TADA2A|NSD1|UTY|EZH2|TRRAP|SMARCC1|HDAC8|BRWD1|ATF7IP|JADE3|KDM4C|ELP3|ARID4A|SMYD2|TBL1XR1|KANSL1|TBL1X|ATF2|CLOCK|EP300|NCOR1|RCOR1|KDM6A|SUZ12|KDM5A|NSD3|SETDB1|PHF20|ARID1B|KMT2C|ARID2|KANSL2|ELP4|KAT2B|KDM2A|PHF2|ARID5B|GATAD2B|NCOA1|KANSL3|USP22|PHF8|ARID4B|EED|ENY2|NFKB1|KMT5B|KMT2A|MTA3|MSL2|SETDB2|RIOX2|NSD2|SETD3|HDAC1|KDM5D|KMT2E|SUPT3H	B	MASH_vs_Control
REACTOME_COPI_DEPENDENT_GOLGI_TO_ER_RETROGRADE_TRAFFIC	0.000550807	0.0644444	0.477271	0.533816	1.9129	36	TMED3|TUBA4A|ARF1|SEC22B|RINT1|ARFGAP1|KIFAP3|STX18|ARF4|KLC1|COPB2|COPA|COPG1|COPB1|KIF21A|GBF1|ARFGAP3|TMED10|KIF16B|TMED7	B	MASH_vs_Control
REACTOME_ER_TO_GOLGI_ANTEROGRADE_TRANSPORT	0.000101007	0.0256053	0.538434	0.444169	1.91011	83	AREG|TMED3|GOLGB1|GOLGA2|TUBA4A|ARF1|SEC22B|TRAPPC9|SEC31A|SEC24A|BET1|BET1L|ARFGAP1|CAPZA2|ARF4|SEC23A|TBC1D20|COG7|CAPZB|SEC22A|SAR1B|COPB2|SEC23IP|COPA|COPG1|COG5|COPB1|SEC24D|GBF1|DYNC1LI2|COG6|ARFGAP3|TMED10|TMED7|SEC13|COG3|STX17|SEC24B|LMAN1|TFG|MCFD2|KDELR2|PPP6C|TMED2|ARCN1	B	MASH_vs_Control
REACTOME_INNATE_IMMUNE_SYSTEM	1.89514e-06	0.00342841	0.643552	-0.296485	-1.6306	438	NLRC5|RPS6KA3|SELL|ITCH|PSAP|HBB|ACTR3|CFHR1|ADAM10|IQGAP2|RAP1A|PSMB9|ACTR10|MAP3K8|MAP2K4|AHSG|EEA1|ABI2|CTSC|CYBA|CTSS|ROCK1|VAV1|UNC93B1|RAC1|BTK|CAB39|CARD11|CRACR2A|DHX36|CMTM6|STK10|PTPRC|TLR10|KPNB1|CD47|PLD1|ITPR1|PTPRJ|ATP8A1|UBE2D1|PTK2|PCBP2|PSME4|PELI2|CYFIP2|CAND1|PIK3C3|MAP3K1|GDI2|C4BPA|NCF1|FGG|ITGAL|PRKDC|PRKCE|ITPR2|C9|APP|DNM2|XRCC5|SPTAN1|HUWE1|HLA-B|HLA-E|PPP3R1|MALT1|DIAPH1|ARPC3|IDH1|ACTR2|DHX9|STAT6|CFHR4|CR1|CREB1|VAV3|ARPC1A|B2M|CAPZA1|IKBKB|ARMC8|PAK2|HLA-A|CTSB|HVCN1|RAB14|ATF2|EP300|UBR4|RAF1|DDOST|DBNL|TTR|TANK|PSMB2|ARPC1B|LEAP2|UBA3|PRCP|NCKAP1L|CD53|IFI16|F2|TMC6|IGHG1|WIPF1|DDX3X|MYH9|ABI1|LYN|ATP6V1A|ATP8B4|KCMF1|MANBA|XRCC6|UBE2K|NFATC2|POLR3E|IST1|C6|LAMP1|C8A|IGLC3|CFI|DERA|CYSTM1|RASGRP1|RELB|PLAC8|PSMD14|MAPK9|UBE2D2|ERP44|CYBB|HSP90AA1|ARPC2|USP14|GAB2|CD55|SYK|POLR3A	B	MASH_vs_Control
REACTOME_NEUTROPHIL_DEGRANULATION	0.000538218	0.0644444	0.477271	-0.316723	-1.59651	196	SELL|PSAP|HBB|ADAM10|IQGAP2|RAP1A|ACTR10|AHSG|CTSC|CYBA|CTSS|ROCK1|RAC1|CAB39|CRACR2A|CMTM6|STK10|PTPRC|KPNB1|CD47|PLD1|PTPRJ|ATP8A1|CAND1|GDI2|ITGAL|XRCC5|SPTAN1|HUWE1|HLA-B|DIAPH1|IDH1|ACTR2|CR1|B2M|ARMC8|HLA-A|CTSB|HVCN1|RAB14|UBR4|DDOST|DBNL|TTR|PRCP|NCKAP1L|CD53|TMC6|DDX3X|ATP8B4|KCMF1|MANBA|XRCC6|IST1|LAMP1|DERA|CYSTM1|PLAC8|PSMD14|ERP44|CYBB|HSP90AA1|CD55	B	MASH_vs_Control
REACTOME_POSTMITOTIC_NUCLEAR_PORE_COMPLEX_NPC_REFORMATION	0.00106994	0.0915874	0.45506	-0.616225	-1.90619	19	NUP160|NUP188|NUP93|KPNB1|NUP58|SUMO1	B	MASH_vs_Control
REACTOME_RHO_GTPASE_EFFECTORS	9.88857e-05	0.0256053	0.538434	-0.380433	-1.79328	125	NCOA2|ACTR3|NUP160|PPP1R12A|IQGAP2|PKN2|ITGB3BP|PPP2R5A|ABI2|CYBA|XPO1|ROCK1|PPP2R5E|RAC1|BTK|SKA2|PTK2|CYFIP2|PIK3C3|KIF5B|NCF1|CLASP2|KDM4C|ROCK2|DIAPH1|ARPC3|PPP1R12B|ACTR2|ARPC1A|LIMK2|BUB3|PAK2|DIAPH2|CKAP5|ARPC1B|NCKAP1L|YWHAG|DYNC1I2|WIPF1|MYH9|ABI1|KIF2A	B	MASH_vs_Control
REACTOME_TRANSPORT_TO_THE_GOLGI_AND_SUBSEQUENT_MODIFICATION	0.000395142	0.0581623	0.498493	0.401947	1.76005	95	AREG|TMED3|GOLGB1|GOLGA2|TUBA4A|ARF1|SEC22B|TRAPPC9|SEC31A|SEC24A|BET1|BET1L|ARFGAP1|CAPZA2|ARF4|ST6GAL1|SEC23A|TBC1D20|COG7|CAPZB|SEC22A|SAR1B|COPB2|SEC23IP|COPA|COPG1|COG5|COPB1|SEC24D|GBF1|DYNC1LI2|COG6|ARFGAP3|TMED10|TMED7|SEC13|COG3|MAN1A2|STX17|SEC24B|LMAN1|TFG|MCFD2|KDELR2|PPP6C|TMED2|ARCN1	B	MASH_vs_Control
GOBP_ACIDIC_AMINO_ACID_TRANSPORT	0.00668069	0.078817	0.407018	-0.442704	-1.63886	42	ARL6IP5|SLC1A2|CLN8|DTNBP1|KMO|SLC25A13|SLC38A2|SLC3A1|ABAT|P2RX7|SLC6A1|APBA1|GABBR1	B	MASL_vs_Control
GOBP_ACID_SECRETION	0.000468191	0.0174452	0.498493	-0.596517	-1.99752	27	SNX10|ABCB4|CACNB4|PRKAA1|CES1|ABAT|P2RX7|SLC6A1|AGXT|APBA1|GABBR1|NF1	B	MASL_vs_Control
GOBP_ACTIN_FILAMENT_BASED_MOVEMENT	0.00351095	0.0579181	0.431708	-0.371586	-1.56179	87	MYO1E|SHTN1|ATP2A2|KCND3|JUP|MYH14|EPB41L5|ACTN4|LIMCH1|MYO7A|SUN2|EMP2|MYO1B|NOS1AP|MYO19|FRMD6|RANGRF|MYO1C|TPM1|FGF13|CAMK2D|KCNJ8|ATP1A1|KCNN2|PARVA|DSP|MYH9|VIL1|FNBP1L|CACNB2|NEDD4L|ACTA2|SYNE2	B	MASL_vs_Control
GOBP_ACTIN_FILAMENT_BUNDLE_ORGANIZATION	0.00115244	0.030143	0.45506	-0.352121	-1.59927	137	BAIAP2L1|MTSS1|SHTN1|SMAD3|S100A10|CALD1|PLS3|RAC1|CLASP2|EPS8|ITGB5|FERMT2|SRC|LIMCH1|ACTG1|ARHGEF10L|PAWR|MET|LPAR1|SPIRE2|MYO1B|FAM171A1|SHROOM2|SPIRE1|SORBS1|PIK3R1|SYNPO|ID1|SHROOM1|LIMD2|TPM1|CUL3|ACTN1|SWAP70|RHOA|NF2|TJP1|CORO1B|NRP1|CGNL1|ROCK2|PHLDB2|VIL1|ASAP3|PAK2|CCN2|F11R|RHPN2|SDC4|RHOD|GPR65|PIK3R2	B	MASL_vs_Control
GOBP_ACTIN_FILAMENT_ORGANIZATION	4.15935e-08	2.85053e-05	0.719513	-0.347163	-1.77477	351	BAIAP2L1|MYO1E|MTSS1|NCK1|GAS7|SHTN1|ARPC1B|CORO1C|SMAD3|S100A10|GAS2|CALD1|WASF1|MTPN|TENM1|ARPC1A|ZBED3|PLS3|CD2AP|SSH1|TRIOBP|RAC1|ARPC2|ACTR2|CLASP2|EPS8|ITGB5|FERMT2|WHAMM|SRC|LIMCH1|ACTG1|MYO7A|ARHGEF10L|CAPZA1|PAWR|SPTAN1|MET|TRIM27|TWF2|ARHGEF2|LPAR1|AP1AR|INF2|EMP2|SPIRE2|ACTR3|RICTOR|MYO1B|ARFGEF1|FAM171A1|SHROOM2|SEMA5A|SPIRE1|JMY|SORBS1|PIK3R1|SYNPO|ARHGAP25|C9orf72|GRB2|PRKCE|PACSIN1|DIAPH2|ID1|MYO19|PROX1|ARFIP2|ARPC4|CFL1|SHROOM1|MYO1C|PAK3|LIMD2|TPM1|CUL3|ACTN1|MYADM|HCLS1|SWAP70|RHOA|MICALL2|CORO7|NF2|ARFIP1|TJP1|GAS2L3|CORO1B|NRP1|CGNL1|ROCK2|ARHGAP17|PHLDB2|TTC17|VIL1|PRKCD|PICK1|SLIT2|MCU|VASP|SHROOM3|CCR7|ASAP3|PAK2|CCN2|FMN1|TPM3|MICAL3|SNX9|F11R|CAPG|RHPN2|CXCL12|SDC4|SVIL|TF|RHOD|GPR65|MLST8|PIK3R2|ARHGAP35|MYO1G|MTOR|TMOD2|CYFIP1|FAT1|PFN2|COBL|IQGAP2|TMSB15B|RUFY3|TWF1|TMOD1|ARAP1|ERMN	B	MASL_vs_Control
GOBP_ACTIN_FILAMENT_POLYMERIZATION	0.00152395	0.0362454	0.45506	-0.354735	-1.59901	132	BAIAP2L1|NCK1|GAS7|WASF1|MTPN|TENM1|SSH1|TRIOBP|RAC1|ARPC2|EPS8|CAPZA1|SPTAN1|TWF2|INF2|SPIRE2|RICTOR|ARFGEF1|SPIRE1|GRB2|PRKCE|DIAPH2|ARPC4|PAK3|MYADM|HCLS1|RHOA|MICALL2|CORO7|TTC17|VIL1|PRKCD|SLIT2|VASP|CCR7|FMN1|SNX9|CAPG|SVIL|MLST8|PIK3R2|MTOR|TMOD2|CYFIP1|PFN2|COBL|TMSB15B|TWF1|TMOD1	B	MASL_vs_Control
GOBP_ACTIN_NUCLEATION	0.00416999	0.0633342	0.407018	-0.45578	-1.73704	48	ARPC1B|WASF1|ARPC1A|ARPC2|ACTR2|WHAMM|TRIM27|AP1AR|SPIRE2|ACTR3|SPIRE1|JMY|ARFIP2|ARPC4|ARFIP1|CORO1B|VIL1|PICK1|FMN1	B	MASL_vs_Control
GOBP_ACTIN_POLYMERIZATION_OR_DEPOLYMERIZATION	0.00381153	0.0605532	0.431708	-0.318416	-1.4843	157	BAIAP2L1|NCK1|GAS7|WASF1|MTPN|TENM1|SSH1|TRIOBP|RAC1|ARPC2|EPS8|CAPZA1|SPTAN1|TWF2|INF2|SPIRE2|RICTOR|ARFGEF1|SEMA5A|SPIRE1|GRB2|PRKCE|DIAPH2|ARPC4|CFL1|PAK3|MYADM|HCLS1|SWAP70|RHOA|MICALL2|CORO7|TTC17|VIL1|PRKCD|SLIT2|VASP|CCR7|FMN1|MICAL3|SNX9|CAPG|CXCL12|SVIL|MLST8|PIK3R2|ARHGAP35|MTOR|TMOD2|CYFIP1|PFN2|COBL|TMSB15B|TWF1|TMOD1	B	MASL_vs_Control
GOBP_ACTIVATION_OF_IMMUNE_RESPONSE	5.69079e-05	0.00508402	0.557332	-0.294779	-1.526	407	RPS6KA3|ANKRD17|IGLC6|PLSCR1|LBP|CACNB4|RAB29|RBCK1|A2M|TICAM1|KHDRBS1|SHB|IRF7|RFTN1|CFHR1|CFH|NR1H4|VAV1|FCHO1|PUM1|NR4A3|TRAF6|SRC|PIK3AP1|C8G|RC3H2|LYN|DAB2IP|PAWR|PTK2|ARRB2|C4BPA|SPPL3|C3|PLEKHA1|LSM14A|RABGEF1|MBL2|EIF2B3|FYB1|CFB|PLPP4|PIK3CD|CMKLR1|NPLOC4|C2|ITCH|C9|CASP1|LGR4|CR2|CBLB|DDX3X|NFKB1|HSPD1|LAT2|C1RL|C8B|GRB2|PRKCE|CFHR3|IGLC3|OTUD4|RNF31|LGALS9|ZNFX1|MAPKAPK3|FGR|TLR2|PTPRS|GRAMD4|C7|IFI35|BAX|SKAP1|PAK3|RIOK3|CD81|STAP1|TLR7|MALT1|TMEM126A|TNIP1|NMI|ADA|VAV2|SLC15A3|NR1H3|C8A|CFI|IGHG4|C4BPB|BTK|CFHR4|TICAM2|CD160|CACTIN|TRAF3|TOMM70|ERBIN|CD5L|PRKCD|IGHG1|MASP1|CCR7|USP15|C1QC|CLEC7A|C1QA|CYBA|PAK2|GPR108|LILRB4|TNIP2|SMPDL3B|PTPRJ|PTPN22|MICB	B	MASL_vs_Control
GOBP_ACTOMYOSIN_STRUCTURE_ORGANIZATION	0.00969278	0.0953886	0.38073	-0.29833	-1.39105	153	SMAD3|FRMD3|S100A10|RAC1|CLASP2|ITGB5|FERMT2|EPB41L3|SRC|MYH14|EPB41L5|LIMCH1|ACTG1|ARHGEF10L|MET|LPAR1|CNN3|FAM171A1|SORBS1|MYO18A|CSRP1|PIK3R1|PGM5|PROX1|EPB41L1|TPM1|CUL3|RHOA|NF2|TJP1|NRP1|EPB41L4B|MYH11|CGNL1|ROCK2|PHLDB2|MYH9|ASAP3|CDC42BPA|PAK2|CCN2|F11R|PDCD6IP|PDGFRA|RHPN2|SDC4|CSRP2|GPR65|PIK3R2|MEF2A|MTOR|TMOD2|PFN2|TRPM7|TMOD1|ARAP1|EPB41L2|PAK1	B	MASL_vs_Control
GOBP_ACUTE_INFLAMMATORY_RESPONSE	0.000393579	0.0163098	0.498493	-0.432591	-1.78239	78	EXT1|APOL2|PLSCR1|LBP|FN1|OGG1|A2M|ACVR1|FCGR3A|APCS|F12|C3|MBL2|CRP|F2|ASS1|ITIH4|IL6R|SAA2|CEBPB|VCAM1|AHSG|BTK|HP|ASH1L|VNN1|HAMP|IGHG1|CCR7|SAA4|SCN11A|TNFSF4	B	MASL_vs_Control
GOBP_ACUTE_PHASE_RESPONSE	5.21215e-05	0.00497977	0.557332	-0.603625	-2.13226	34	APOL2|PLSCR1|LBP|FN1|A2M|APCS|MBL2|CRP|F2|ASS1|ITIH4|IL6R|SAA2|CEBPB|AHSG|HP|HAMP|SAA4	B	MASL_vs_Control
GOBP_ADAPTIVE_IMMUNE_RESPONSE_BASED_ON_SOMATIC_RECOMBINATION_OF_IMMUNE_RECEPTORS_BUILT_FROM_IMMUNOGLOBULIN_SUPERFAMILY_DOMAINS	0.00491896	0.0680835	0.407018	-0.278301	-1.37409	251	BCL6|ZBTB7B|TAP2|IRF7|RFTN1|RELB|STAT3|IL1R1|FCGR3A|CTSC|IL18|SHLD2|TRAF6|CD70|MSH6|TCIRG1|IL4R|C8G|RC3H2|FCER2|SASH3|C4BPA|C3|MBL2|AHR|PVR|EMP2|CTSH|C2|LILRB1|C9|CR2|CADM1|RAB27A|HSPD1|RIPK3|C1RL|C8B|TBX21|CLEC4G|IL6R|STAT6|P2RX7|C7|TNFRSF1B|CD81|MALT1|ZBTB1|STX7|RORA|ADA|SWAP70|C8A|CFI|C4BPB|BTK|JAK3|PRKCD|IGHG1|SUPT6H|C1QC|CLEC7A|C1QA|LILRB4|MR1|SCART1|NOTCH1|CSF2RB|MICB|ARG1|TNFSF4|C1R|CD1C|FZD5|HLA-DPB1|MYO1G|SLAMF1|SPN|SERPING1|MTOR|TP53BP1|MLH1|BACH2|RNF8|C17orf99|PTPN6|SLC11A1|IL27RA|TYK2|IL12RB1|ADAM17|HPX|C1QBP	B	MASL_vs_Control
GOBP_ALCOHOL_METABOLIC_PROCESS	0.00523892	0.0702111	0.407018	-0.269126	-1.34538	283	APOL2|PLPP1|GK|GOT1|IPMK|SPTLC3|CLN8|GDE1|DGAT2|NR1H4|PTEN|HAO1|AKR1C2|AKR1C1|IDH3A|LIPC|MVK|PIP4P1|CYP7A1|ABCA1|PRKAA1|RDH10|DHRS4|SYNJ2|SCARB1|CES1|AKR1C3|IDH3G|ABCG1|RDH16|ALDH1A1|GCH1|DPM3|APOL1|INPP1|NFKB1|GPD1|SMPD1|APP|DPM1|ADH1B|ACADL|GK5|FMO5|ADH1A|PTS|ALDH1A2|SHPK|LCAT|LRP5|CYB5R3|CYP3A5|NPC1|ABCA5|PCBD2|H6PD|LRAT|APOB|MTMR7|LPCAT3|INPP5B|CYP2C18|RBP4|ADH6|ABCA2|LSS|CYP27A1|MECP2|SREBF2|AKR1B10|IDH1|ADH1C|NUS1|IP6K1|ADH4|CYP2R1|DHRS3|LEPR|CYP7B1|IGF1|APOE|PRKG2|PCK1|ACADVL|CFTR|SNCA|NFE2L1|EPHX2|PRKAA2|CYP2C9|SQLE|PPARD|SCAP|DHDDS|DHCR24|RDH13|DAB2|ACER3|ASAH1|SREBF1|PECR|INSIG2	B	MASL_vs_Control
GOBP_ALDITOL_PHOSPHATE_METABOLIC_PROCESS	0.00634774	0.0779751	0.407018	-0.731612	-1.88286	10	GK|ABHD6|GPAM|ACP6|GPD1|GK5	B	MASL_vs_Control
GOBP_ALPHA_AMINO_ACID_CATABOLIC_PROCESS	0.00188685	0.0413365	0.45506	-0.394175	-1.64417	83	GOT1|ALDH4A1|KMO|CSAD|GLUD1|PRODH2|KYNU|DDAH2|HIBADH|IVD|ASRGL1|GOT2|AASS|HMGCL|AMT|HPD|SARDH|AGXT|SDS|GLDC|TDO2|HOGA1|DDAH1|SHMT1|ALDH8A1|ARG2|SLC25A21|HGD|ARG1|AADAT|PAH|ADHFE1|DLST|GSTZ1|AGXT2|ACMSD|HSD17B10|MTRR|FAH	B	MASL_vs_Control
GOBP_ALPHA_AMINO_ACID_METABOLIC_PROCESS	0.000749392	0.0234321	0.477271	-0.330364	-1.56786	184	PLOD2|MTHFD1|SERINC5|GOT1|CTH|ALDH4A1|KMO|CSAD|NR1H4|SLC25A13|GLUD1|HAO1|PSAT1|PRODH2|HAL|MTHFD2L|KYNU|UROC1|DDAH2|HIBADH|IVD|ASRGL1|GOT2|SLC39A8|AASS|HMGCL|ASS1|AMT|HPD|ENOPH1|MSRA|HNF4A|SARDH|RIMKLB|AGXT|BAAT|SDS|PCBD2|GLDC|TDO2|HOGA1|DDAH1|SHMT1|FTCD|MTHFS|ATP7A|GCDH|GLYATL1|ALDH8A1|GCLC|ARG2|SLC25A21|MECP2|HGD|ARG1|ASPG|AADAT|PAH|PYCR3|ADHFE1|THAP4|DLST|SMS|GSTZ1|AGXT2|AASDHPPT|CPS1|ACMSD|GFPT1|HSD17B10|MTRR|FAH|MRI1	B	MASL_vs_Control
GOBP_AMEBOIDAL_TYPE_CELL_MIGRATION	9.45047e-05	0.00730447	0.538434	-0.299188	-1.5145	329	ADAM9|CORO1C|FN1|STARD13|VEGFA|ACVR1|PIK3C2A|RAC1|CLASP2|PIP5K1A|SASH1|PPARG|MCC|SLC8A1|PTEN|DDR2|JUP|SEMA6D|SRC|EPB41L5|ARID5B|ANXA6|DAB2IP|CAP1|PTK2|MET|ACVR1C|IRS2|SCARB1|ZFAND5|DPP4|SP1|PIK3CD|EMP2|CTSH|DOCK5|SVBP|P2RX4|LGMN|YTHDF3|SEMA5A|SGPL1|THBS1|MAP4K4|PRKCE|PTPN11|ID1|PROX1|ADIPOR1|LRG1|TGFBR2|AMOT|PAK3|LRP5|PTPRM|AMOTL2|DUSP10|HYAL1|CSNK2B|RIN2|RHOA|LGALS8|IQSEC1|PRKX|SPRED1|CORO1B|NRP1|EPB41L4B|TNS1|MAP3K3|ROCK2|TIMP1|MYH9|NF1|ILK|VIL1|SLIT2|MACF1|LOXL2|PKN2|PATZ1|VSTM4|APOH|IFNG|OVOL2|HDAC5|NOTCH1|MECP2|GLIPR2|SDC4|HYAL2|NUS1|PTPRG|ACTA2|AGO2	B	MASL_vs_Control
GOBP_AMIDE_TRANSPORT	0.000630077	0.0209607	0.477271	-0.297546	-1.46566	242	TCF7L2|SLC16A10|CLOCK|ABCB4|TAP2|ARL6IP5|SLC1A2|KCNB1|FGA|FFAR4|CLN8|SPINK1|DTNBP1|KMO|IL1RN|NR1H4|FGG|SLC25A13|SYT7|GLUD1|FGB|SLC19A2|SLC38A2|TCIRG1|ACVR1C|IRS2|ABCA1|PSAP|KLF7|CPE|RAF1|SLC2A2|TAPBP|SLC3A1|PRKCE|PTPN11|SLC27A1|F2|ABAT|HNF1A|P2RX7|RPH3AL|RAB1A|HNF4A|LRP5|MTTP|APBA1|SLC15A3|GABBR1|SNX19|SYTL4|PLEKHA8|RAB8B|TAP1|SOX4|RBP4|SLC16A1|NF1|ABCA2|PICK1|MCU	B	MASL_vs_Control
GOBP_AMINO_ACID_BIOSYNTHETIC_PROCESS	0.00681265	0.0792965	0.407018	-0.379368	-1.54544	72	PLOD2|MTHFD1|SERINC5|GOT1|CTH|GLUD1|HAO1|PSAT1|MTHFD2L|GOT2|ALDH1A1|AASS|ASS1|ABAT|ENOPH1|UPB1|AGXT|SDS|PCBD2|DPYD|SHMT1	B	MASL_vs_Control
GOBP_AMINO_ACID_CATABOLIC_PROCESS	0.000156008	0.00958197	0.518848	-0.409951	-1.7629	102	ETFA|GOT1|HNMT|ALDH4A1|KMO|CSAD|GLUD1|PRODH2|HAL|KYNU|UROC1|DDAH2|HIBADH|IVD|ASRGL1|GOT2|AASS|HMGCL|AMT|HPD|ABAT|SARDH|AGXT|SDS|DBT|GLDC|TDO2|HOGA1|DDAH1|SHMT1|FTCD|CARNS1|DLD|ALDH8A1|ARG2|SLC25A21|BCKDHB|HGD|ARG1|AADAT|PAH|ADHFE1|DLST|GSTZ1|AGXT2|ENOSF1|ACMSD|HSD17B10|MTRR|FAH	B	MASL_vs_Control
GOBP_AMINO_ACID_METABOLIC_PROCESS	0.000337281	0.0145922	0.498493	-0.316922	-1.55573	239	PLOD2|ETFA|MTHFD1|SERINC5|GOT1|HNMT|CTH|ALDH4A1|KMO|CSAD|NR1H4|SLC25A13|GLUD1|HAO1|PSAT1|PRODH2|HAL|MTHFD2L|KYNU|UROC1|DDAH2|HIBADH|IVD|ASRGL1|AARS2|GOT2|ALDH1A1|SLC39A8|WARS2|AASS|HMGCL|ASS1|AMT|SARS2|HPD|ABAT|ENOPH1|EARS2|MSRA|PTS|UPB1|HNF4A|SARDH|RIMKLB|DIO1|AGXT|BAAT|SDS|PCBD2|DBT|DPYD|GLDC|TDO2|HOGA1|DDAH1|SHMT1|FTCD|MTHFS|CARNS1|ATP7A|DLD|GCDH|GLYATL1|ALDH8A1|GCLC|ARG2|SLC25A21|PEPD|PCCA|FARSA|BCKDHB|MECP2|HGD|DALRD3|ARG1|SLC1A3|ASPG|AARSD1|AADAT|PAH|PYCR3|ADHFE1|THAP4	B	MASL_vs_Control
GOBP_AMYLOID_BETA_METABOLIC_PROCESS	0.00336807	0.0563722	0.431708	-0.457311	-1.71864	45	IFNGR1|MGAT3|SP1|ABCG1|CASP3|SLC2A13|IDE|ROCK2|ABCA2|SORL1|MME|IFNG|BECN1|IGF1|APOE|RTN3|DYRK1A|RELA|PICALM|PRNP|BIN1|GGA3|PIN1	B	MASL_vs_Control
GOBP_AMYLOID_PRECURSOR_PROTEIN_CATABOLIC_PROCESS	0.000485562	0.0176729	0.498493	-0.490009	-1.87603	49	IFNGR1|FKBP1A|LYN|SP1|ABCG1|CASP3|RANBP9|SLC2A13|ROCK2|ABCA2|SORL1|ADAM19|IFNG|IGF1|APOE|RTN3|DYRK1A|RELA|PICALM|PRNP|BIN1|DHCR24|GGA3|ADAM17|PIN1	B	MASL_vs_Control
GOBP_AMYLOID_PRECURSOR_PROTEIN_METABOLIC_PROCESS	0.00586392	0.0752562	0.407018	-0.407674	-1.6328	63	IFNGR1|FKBP1A|LYN|PAWR|SP1|ABCG1|CASP3|RANBP9|SLC2A13|ROCK2|ABCA2|SORL1|ADAM19|IFNG|AGO2|IGF1|APOE|ITM2C|RTN3|DYRK1A|RELA|PICALM|PRNP|BIN1|DHCR24|GGA3|ADAM17|PIN1	B	MASL_vs_Control
GOBP_ANTIGEN_PROCESSING_AND_PRESENTATION	0.0101851	0.0972288	0.38073	-0.357223	-1.5074	88	EXT1|TAP2|RAB3C|RFTN1|RELB|YTHDF1|PDIA3|TRAF6|PIKFYVE|WDFY4|CTSH|LGMN|RAB27A|THBS1|TAPBP|PSMB8|IDE|PSME1|DNM2|RAB8B|TAP1|CCR7|RAB4A|MR1|MICB|CD1C|HLA-DPB1|AP3D1	B	MASL_vs_Control
GOBP_AORTA_MORPHOGENESIS	0.00442639	0.0642816	0.407018	-0.574788	-1.81579	21	SEC24B|HES1|PROX1|MYLK|TGFBR2|LRP1|BMPR1A|SOX4|EFEMP2|NOTCH1	B	MASL_vs_Control
GOBP_APICAL_JUNCTION_ASSEMBLY	0.000902211	0.0263878	0.477271	-0.475119	-1.83815	54	CLDN1|CLDN16|PARD3|DLG5|MYO1C|MARVELD2|CLDN15|RHOA|MICALL2|TJP1|CLDN2|ROCK2|MPP7|PKN2|PAK2|STRN|F11R|PDCD6IP|OCEL1|CDH5|FZD5|VCL|PRKACA|OCLN	B	MASL_vs_Control
GOBP_APOPTOTIC_SIGNALING_PATHWAY	0.00892045	0.0919507	0.38073	-0.242739	-1.27395	484	NCK1|TCF7L2|HTT|SPI1|SMAD3|DDIT3|CTH|ARL6IP5|CD44|BIRC6|RBCK1|TICAM1|ACVR1|FGA|YAP1|G0S2|CTSC|VDAC2|PTEN|FGG|PDIA3|CD70|FGB|FNIP2|SRC|BCL2L1|MSH6|HNRNPK|ANXA6|DYRK2|CTNNB1|DAB2IP|ITPRIP|PAWR|ARRB2|PPP1CA|BCL2L14|BID|ARHGEF2|CRIP1|TMEM109|KRT18|RNF34|CTSH|CUL2|P2RX4|URI1|CASP1|GGCT|JMY|SGPL1|FIGNL1|PTTG1IP|CASP3|SIAH1|LTBR|DDX3X|RAF1|TM2D1|TMBIM6|PIK3R1|POLB|BCAP31|THBS1|STYXL1|RIPK3|CUL4A|MNT|IL6R|PPP2R1B|IVNS1ABP|P2RX7|PERP|DAP|CEBPB|ERO1A|WWOX|GSKIP|BAX|CDIP1|TNFRSF1B|ZNF385B|TPD52L1|CUL3|UNC5B|MDM2|SGMS1|DEDD2|PIAS4|AR|CUL5|CAAP1|SIVA1|TMBIM1|BTK|RB1CC1|ITGAV|DAXX|NRP1|ZC3HC1|VNN1|STK3|IER3|LTB|NF1|NR4A2|PRKCD|ERBB3|TP53BP2|USP15|GCLC|TRIB3|EYA2|PAK2|GSDME|IFNG|FAS|PLAGL2|CASP4|BECN1|PPP2R1A|GHITM|USP47|CXCL12|HYAL2|MYC|BCLAF1|PDE3A|ATF3|SIAH2	B	MASL_vs_Control
GOBP_ARF_PROTEIN_SIGNAL_TRANSDUCTION	0.00204069	0.0431589	0.431708	-0.607923	-1.9104	20	CYTH3|PSD4|ARFGEF1|MAP4K4|GIT2|PSD3|FBXO8|IQSEC1|ARFGAP1|GBF1|CYTH2	B	MASL_vs_Control
GOBP_ARP2_3_COMPLEX_MEDIATED_ACTIN_NUCLEATION	0.00964253	0.0953832	0.38073	-0.446334	-1.63908	40	ARPC1B|WASF1|ARPC1A|ARPC2|ACTR2|WHAMM|TRIM27|AP1AR|ACTR3|JMY|ARFIP2|ARPC4|ARFIP1|CORO1B|PICK1	B	MASL_vs_Control
GOBP_ASYMMETRIC_CELL_DIVISION	0.00844046	0.0888171	0.38073	-0.608055	-1.7741	16	ACTR2|SOX5|ARHGEF2|ACTR3|PARD3|FGF13|RGS14|TEAD3	B	MASL_vs_Control
GOBP_ATTACHMENT_OF_MITOTIC_SPINDLE_MICROTUBULES_TO_KINETOCHORE	0.00241301	0.0481133	0.431708	0.630985	1.86818	20	MIS12|KAT5|NUF2|RMDN1|MAPRE1|NDC80|MAD1L1|AURKB|BIRC5|CDCA8|CENPE|KIF2C	B	MASL_vs_Control
GOBP_ATTACHMENT_OF_SPINDLE_MICROTUBULES_TO_KINETOCHORE	0.00060794	0.0207636	0.477271	0.524817	1.84737	40	MIS12|KAT5|NUF2|KNL1|RMDN1|RB1|MAPRE1|NDC80|MAD1L1|ABRAXAS1|SGO1|AURKB|BUB3|BIRC5|CDCA8|TEX14|SPC25|CENPE|RACGAP1	B	MASL_vs_Control
GOBP_AXONEME_ASSEMBLY	0.00166507	0.0380306	0.45506	0.533542	1.86017	39	CLUAP1|JHY|CCDC39|GAS8|SPAG1|TTC12|ARMC2|MNS1|SPEF2|SPAG6|TTC26|BBS2|SPAG16|CFAP44|SPAG17|CCDC65|IQCG	B	MASL_vs_Control
GOBP_AXON_DEVELOPMENT	0.00230503	0.0463634	0.431708	-0.2776	-1.40354	312	EXT1|SHTN1|SIPA1L1|LYPLA2|FN1|NUMB|SMURF1|ALCAM|PALLD|VEGFA|YTHDF1|ECE1|RAC1|INPP5F|MAP1S|MBP|MAPK8IP3|PTEN|NRXN3|SEMA6D|RAB8A|PLXNB2|MAP3K13|OPHN1|PTK2|TWF2|NFIB|CAMSAP2|GOLGA4|PARD3|SVBP|GPM6B|KLF7|SEMA5A|DAG1|CASP3|ZDHHC17|SIAH1|C9orf72|TBC1D24|RAPH1|PTPN11|APP|MARK2|ADARB1|TSPO|PTPRS|PAK3|ULK1|B4GALT5|UNC5B|FGF13|PTPRM|NREP|IGSF9|PTPRF|CDKL5|NIN|DNM2|NRP1|MCF2|RNF165|UCHL1|KIF5B|NR4A2|IFRD1|SLIT2|VASP|MACF1|KIAA0319|IST1|PAK2|CHODL|SCN11A|NOTCH1|CXCL12|SLC9A6|HSP90AB1|KEL|SPAST|KIF13B|TTL|APOE|ARHGAP35|DIXDC1|ETV1|DVL1|CYFIP1|NCAM2|SEMA3F|SEMA4B|COBL|B3GNT2|UNC5C|RUFY3|NDEL1|VCL	B	MASL_vs_Control
GOBP_AXON_ENSHEATHMENT_IN_CENTRAL_NERVOUS_SYSTEM	0.00942541	0.0941036	0.38073	-0.610472	-1.75967	15	PTEN|TENM4|MYRF|GPM6B|TLR2|B4GALT5|ABCA2	B	MASL_vs_Control
GOBP_BASE_EXCISION_REPAIR	0.00967286	0.0953832	0.38073	0.479958	1.67335	39	NEIL3|LIG1|XPA|PRMT6|POLQ|POLE|PARG|SIRT6|POLG|POLL|WRN|APEX2|XRCC1|RPA3|NTHL1|LIG3|NEIL2|PNKP|MBD4|HMGA2	B	MASL_vs_Control
GOBP_BILE_ACID_AND_BILE_SALT_TRANSPORT	0.00855691	0.0896794	0.38073	-0.538973	-1.77783	24	ABCC3|ATP8B1|AKR1C1|CYP7A1|PRKAA1|SLCO1B1|SLCO2B1|ABCC2|ABCD3	B	MASL_vs_Control
GOBP_BILE_ACID_SIGNALING_PATHWAY	0.00959665	0.0953832	0.38073	-0.653981	-1.71028	11	CYP8B1|DGAT2|NR1H4|CYP7A1|PRKAA1	B	MASL_vs_Control
GOBP_BIOGENIC_AMINE_METABOLIC_PROCESS	0.00277755	0.0517799	0.431708	-0.409903	-1.64076	65	VPS35|HNMT|MTPN|NNMT|RNF180|GDE1|KMO|KYNU|PDE1B|MAOA|PAOX|EPAS1|GCH1|SLC22A3|ABAT|MAOB|SRM|TDO2|ATP7A|GCDH|NR4A2	B	MASL_vs_Control
GOBP_BIOLOGICAL_PROCESS_INVOLVED_IN_SYMBIOTIC_INTERACTION	0.00459381	0.0658351	0.407018	-0.288671	-1.42119	244	CLDN1|FBXL2|CCNT1|PLSCR1|CTSB|FN1|RAB29|CFHR1|ITGB5|CCL3|APCS|WWP1|PAIP1|SRC|SMARCB1|BCL2L1|CTDP1|CHD1|MBL2|CXADR|EXOC2|SCARB1|TSG101|LAMP1|DPP4|SP1|PIKFYVE|PVR|ITCH|EGFR|CCNK|CR2|DAG1|APOL1|HSPD1|SMPD1|MRC1|NUP153|CLEC4G|F2|LGALS9|TNFRSF14|CFL1|IGF2R|CBL|CD81|CHMP5|NPC1|SCARB2|SLC20A2|THOC3|IDE|SIVA1|CCL4|ITGAV|RAB7A|NRP1|SNX3|ROCK2|TMEM41B|NUCKS1|EEA1|GAPDH|IST1|F11R|HTR2A|ARG1|BECN1|HYAL2|RAB5A|AXL|HSP90AB1|SIGLEC1|AGTR1|PIK3C2G|SLC52A2|APOE	B	MASL_vs_Control
GOBP_BLOOD_VESSEL_MORPHOGENESIS	0.00592504	0.0753389	0.407018	-0.252074	-1.30662	430	MYO1E|TGFBI|HEG1|SPI1|FN1|ZMIZ1|STARD13|CALD1|SEC24B|VEGFA|SHB|ACVR1|YAP1|PIK3C2A|STAT3|CEMIP2|SASH1|PPARG|QKI|JUP|IL18|SMAD1|ITGAX|RNF213|ACTG1|CTNNB1|DAB2IP|PTK2|HK2|ZFP36L1|C3|ANGPTL4|GTF2I|SP1|PIK3CD|PKM|EMP2|CTSH|EPAS1|HES1|SRPK2|SEMA5A|SGPL1|DAG1|WARS2|THBS1|ID1|RAMP1|FMNL3|VEGFB|PROX1|CLIC4|MYLK|LRG1|CUL7|HHEX|TGFBR2|AMOT|BAX|ENPEP|LRP5|UNC5B|CHI3L1|PTPRM|ITGB8|PDE3B|PGK1|AMOTL2|LRP1|HYAL1|RORA|VAV2|RIN2|RHOA|APOB|DDAH1|PRKX|PARVA|SPRED1|TJP1|CD160|ITGAV|BMPR1A|NRP1|MTDH|SOX4|EFEMP2|MAP3K3|ROCK2|MYH9|NF1|EMILIN2|SLIT2|GATA6|LOXL2|VSTM4|CCN2|TGFBR3|SLC12A6|APOH|OVOL2|HDAC5|NOTCH1|MECP2|PDGFRA|NUS1|SHC1|AGO2|LEPR|AGTR1|CDH5|ARID2|VASH1|FZD5|APOE|MMP19|COL4A1|TYMP|C5AR1|RAP1A|CCN1|TMEM100|SGCD|AGGF1|SPRY2|ADGRB3|HMOX1|ISM1|EIF2AK3|PIK3R6|TNFAIP2|SULF1|HGS	B	MASL_vs_Control
GOBP_BRANCHED_CHAIN_AMINO_ACID_TRANSPORT	0.00112952	0.0299532	0.45506	0.750339	1.89863	11	SLC7A7|SLC7A5|SLC38A9|SLC3A2	B	MASL_vs_Control
GOBP_CALCIUM_ION_IMPORT	0.0104996	0.0988058	0.38073	-0.488378	-1.67499	29	SPINK1|SLC8A1|CCL3|CTNNB1|TRIM27|PLPP4|HES1|CASK	B	MASL_vs_Control
GOBP_CANONICAL_WNT_SIGNALING_PATHWAY	0.00520751	0.0702111	0.407018	-0.288571	-1.39694	215	EXT1|TCF7L2|CSNK1D|VPS35|SMAD3|DDIT3|TBL1X|ZBED3|TLE5|YAP1|MCC|CSNK1G1|PTEN|JUP|SRC|CTNNB1|DAB2IP|PPP1CA|IGFBP1|CTNND1|LRP6|FRMD8|AXIN1|AMFR|CCNYL1|UBAC2|EGFR|LGR4|SEMA5A|SIAH1|DDX3X|NFKB1|BICC1|TLE4|HHEX|GSKIP|LRP5|TNKS2|IGFBP2|NKD1|TBL1XR1|SDC1|SOX4|CCNY|STK3|ZNRF3|BCL9L|ILK|RNF220|NR4A2|TCF7L1	B	MASL_vs_Control
GOBP_CARBOHYDRATE_HOMEOSTASIS	0.00649124	0.0780815	0.407018	-0.303528	-1.43862	176	PYGL|TCF7L2|SLC39A14|KCNB1|USF1|STAT3|GCGR|PPARG|NR1H4|SMARCB1|TENT4B|HK2|IRS2|CYP7A1|PRKAA1|PDK4|NCOA5|FOXK1|NCF1|FABP5|KLF7|RAF1|PIK3R1|SLC2A2|UNC13B|SESN2|PRKCE|PTPN11|ZBTB20|HNF1A|ADIPOR1|RPH3AL|HNF4A|LRP5|LRRC8D|GCKR|KLF15|CRTC2|SOX4|RBP4|SLC16A1|NUCKS1|MCU|GCLC|CYBA|SLC12A6|ZNF236|NDUFAF2|LEPR|PIK3R2|FOXA2|PCK1|ACSM2A|CDK16|CFTR|SLC12A7	B	MASL_vs_Control
GOBP_CARBOHYDRATE_METABOLIC_PROCESS	0.000137189	0.00905945	0.518848	-0.272896	-1.43075	464	PYGL|EXT1|SLC39A14|GK|PPP1R3B|SLC23A2|GOT1|FGGY|NNMT|SLC2A3|MAN2B1|STAT3|PPP1R2|GCGR|DGAT2|PFKP|PTEN|B3GAT2|KHK|SLC25A13|ST3GAL6|SRC|OVGP1|IDH3A|PGD|ADPGK|GNPTG|DYRK2|ME1|NLN|SPATA20|STBD1|MST1|UGP2|HK2|PPP1CA|IRS2|ARNT|PRKAA1|GALE|ST3GAL2|PPP4R3B|SYNJ2|ENO3|PKM|PDK4|IDH3G|FOXK1|FABP5|PHKA2|RBKS|G6PC3|CLTC|DPM3|SLC25A10|SORBS1|INPP1|NFKB1|SLC2A2|GPD1|SLC3A1|YDJC|SESN2|PRKCE|TIGAR|GSTO2|ZBTB20|APP|PGM5|P2RX7|ADIPOR1|UGDH|GK5|PPARA|PMM2|MANBA|GYS2|LDHA|SHPK|MAN1B1|B4GALT5|MLYCD|CLK2|LRP5|MAN1C1|CHI3L1|CS|SCARB2|PGK1|NDST1|SDS|SLC23A1|HYAL1|RORA|PPP1R3C|H6PD|WDR5|GCKR|PHKG1|CRTC2|PRKAG1|MOGS|ALDOB|LANCL2|PDHA1|NDST3|MTMR7|RB1CC1|GALNT7|MLEC|INPP5B|RBP4|IER3|PGM1|LCMT1|ST3GAL4	B	MASL_vs_Control
GOBP_CELLULAR_CARBOHYDRATE_METABOLIC_PROCESS	0.00185603	0.0409371	0.45506	-0.295461	-1.44906	233	PYGL|EXT1|GK|PPP1R3B|GOT1|FGGY|NNMT|STAT3|PPP1R2|GCGR|DGAT2|PTEN|KHK|SRC|PGD|GNPTG|DYRK2|NLN|STBD1|MST1|UGP2|HK2|PPP1CA|IRS2|PPP4R3B|SYNJ2|PDK4|FOXK1|PHKA2|RBKS|SORBS1|INPP1|SESN2|PRKCE|TIGAR|ADIPOR1|GK5|PPARA|GYS2|SHPK|B4GALT5|MLYCD|CLK2|SCARB2|NDST1|RORA|PPP1R3C|WDR5|GCKR|PHKG1|NDST3|MTMR7|RB1CC1|INPP5B|IER3|LCMT1|RPTOR|MECP2|PCDH12|IDH1|RPE|ZMPSTE24|LEPR|IGF1|STK40|MLST8|FOXA2|GYG2|PCK1|MTOR|SLC45A3|SNCA|PFKFB2|B3GNT2|AOAH|ENOSF1	B	MASL_vs_Control
GOBP_CELLULAR_RESPONSE_TO_ALCOHOL	0.00434503	0.0640031	0.407018	-0.383033	-1.55306	71	GRAMD1B|SLC23A2|JUP|AKR1C2|LRP8|GOLPH3|CTNNB1|CYP7A1|PRKAA1|LRP6|AHR|GNB1|CES1|AKR1C3|AKAP8|DAG1|XRN1|PRKCE|ITPR2	B	MASL_vs_Control
GOBP_CELLULAR_RESPONSE_TO_COPPER_ION	0.00570694	0.0740718	0.407018	-0.603104	-1.84906	19	MT2A|HSF1|APP|DAXX|ATP7A|BECN1|MT1G|MT1X|SNCA|MAP1LC3A|PRNP|MT1F|MT1H|MT1A	B	MASL_vs_Control
GOBP_CELLULAR_RESPONSE_TO_FATTY_ACID	5.08528e-05	0.00494786	0.557332	-0.648043	-2.20515	28	CLDN1|ID3|DGAT2|NR1H4|AKR1C2|SRC|AKR1C1|PDK4|AKR1C3|HES1|ASS1|PID1	B	MASL_vs_Control
GOBP_CELLULAR_RESPONSE_TO_HORMONE_STIMULUS	4.5582e-08	2.85053e-05	0.719513	-0.323308	-1.6917	453	NCK1|EIF4EBP2|CRK|LPIN2|PLPP1|SLC39A14|RAP1GDS1|CLOCK|ZBTB7B|GOT1|CTSB|ZMIZ1|PHEX|TBC1D4|ACVR1|FFAR4|SPINK1|YAP1|STRN3|PIK3C2A|USF1|STAT3|TRIP4|GCGR|PPARG|NR1H4|DDR2|VAMP2|RAB8A|NR4A3|FGB|AKR1C2|SRC|AKR1C1|PRMT2|LYN|PTK2|ERRFI1|THRB|ZFP36L1|EEF2K|IRS2|IGFBP1|PRKAA1|LONP1|RANGAP1|ACSL1|GNB1|SP1|WBP2|PKM|PDK4|NCOA5|CTSH|AKR1C3|RBFOX2|SOS2|URI1|PTPRE|GRB14|SRD5A1|AKAP8|SORBS1|HSF1|SIK2|RAF1|ZNF106|NFKB1|PIK3R1|GRB2|PRKCE|PTPN11|SLC27A1|LPIN3|CNOT9|ASS1|RAMP1|SMARCC1|LEPROTL1|STAT6|ESRRA|ADIPOR1|TFPI|PPARA|MYO1C|RXRA|CPEB2|SAFB2|FBN1|UGCG|IGFBP2|PIAS2|NPC1|RAB31|PDE3B|PELP1|AR|MAX|PID1|ZNF366|CSNK2B|ATP1A1|IDE|GHR|RHOQ|NR1H3|SOCS1|AHSG|RHOA|APOB|LANCL2|CNOT2|SLC29A2|DAXX|KDM3A|GNG2|ROCK2|JAK3|NR4A2|PRKCD|SLIT2|NUCKS1|EGLN2|GATA6|SORL1|GCLC|OSBPL8|TRIB3|CYBA|ESRRB|CNOT1|HDAC5|NOTCH1|ARG1|AHCYL1|TNFSF4|SHC1|PRLR|IGFBP7|LEPR|STAT5B|PTPRA|AGTR1|CYP7B1	B	MASL_vs_Control
GOBP_CELLULAR_RESPONSE_TO_INSULIN_STIMULUS	1.61461e-05	0.00241454	0.57561	-0.375373	-1.78091	174	NCK1|EIF4EBP2|LPIN2|SLC39A14|ZBTB7B|GOT1|TBC1D4|PIK3C2A|USF1|PPARG|NR1H4|VAMP2|RAB8A|SRC|ERRFI1|ZFP36L1|EEF2K|IRS2|IGFBP1|PRKAA1|LONP1|SP1|PKM|PDK4|NCOA5|SOS2|PTPRE|GRB14|SRD5A1|SORBS1|SIK2|RAF1|ZNF106|PIK3R1|GRB2|PTPN11|SLC27A1|LPIN3|SMARCC1|ESRRA|ADIPOR1|MYO1C|CPEB2|RAB31|PDE3B|PID1|IDE|GHR|RHOQ|SOCS1|AHSG|SLC29A2|PRKCD|NUCKS1|SORL1|GCLC|OSBPL8|TRIB3	B	MASL_vs_Control
GOBP_CELLULAR_RESPONSE_TO_INTERLEUKIN_1	0.00964921	0.0953832	0.38073	-0.364998	-1.47993	71	IL1R1|KMO|IL1RN|FGG|GBP2|USP10|CCL3|TRAF6|FGB|DAB2IP|HES1|NFKB1|OTUD4|CEBPB|CCL16|HYAL1|RORA|CCL4|CACTIN	B	MASL_vs_Control
GOBP_CELLULAR_RESPONSE_TO_LEPTIN_STIMULUS	0.00270616	0.0507239	0.431708	-0.711172	-1.85984	11	STAT3|NR4A3|FGB|ADIPOR1|UGCG|PID1	B	MASL_vs_Control
GOBP_CELLULAR_RESPONSE_TO_LIPID	4.07233e-05	0.00418113	0.557332	-0.289254	-1.49753	425	CLDN1|GRAMD1B|PLPP1|CLOCK|SPI1|LBP|ADAM9|ABCB4|ZMIZ1|PHEX|ID3|TICAM1|ACVR1|YAP1|STRN3|SASH1|KMO|LITAF|TRIP4|MSN|DGAT2|NR1H4|CCL3|IL18|NR4A3|TRAF6|AKR1C2|LRP8|SRC|CXCL2|AKR1C1|PRMT2|LYN|DAB2IP|ERRFI1|ZFP36L1|CYP7A1|TWF2|ABCA1|PRKAA1|LRP6|NRIP1|LPAR1|SCARB1|AHR|GNB1|WBP2|PDK4|CES1|AKR1C3|LILRB1|RBFOX2|NCF1|TRIM41|HES1|URI1|EGFR|CASP1|SRD5A1|AKAP8|DAG1|HSF1|NFKB1|MRC1|PRKCE|CNOT9|ASS1|ESRRA|TLR2|TFPI|TSPO|PPARA|RXRA|CEBPB|ALDH1A2|SHPK|SAFB2|TNFRSF1B|CHMP5|STAP1|MALT1|GFER|PIAS2|NPC1|AR|TNIP1|PID1|ZNF366|RORA|ATP1A1|NR1H3|RHOA|APOB|LANCL2|TICAM2|CNOT2|CACTIN|DAXX|MTDH|KDM3A|GNG2|ROCK2|ADCY3|HAMP	B	MASL_vs_Control
GOBP_CELLULAR_RESPONSE_TO_MOLECULE_OF_BACTERIAL_ORIGIN	0.0100779	0.097151	0.38073	-0.298351	-1.40767	165	SPI1|LBP|ADAM9|TICAM1|SASH1|KMO|LITAF|NR1H4|CCL3|IL18|TRAF6|SRC|CXCL2|SIRT2|LYN|DAB2IP|ABCA1|SCARB1|LILRB1|TRIM41|CASP1|AKAP8|HSF1|NFKB1|MRC1|PRKCE|ASS1|TLR2|TSPO|CEBPB|SHPK|TNFRSF1B|CHMP5|STAP1|MALT1|GFER|TNIP1|NR1H3|RHOA|TICAM2|CACTIN|MTDH	B	MASL_vs_Control
GOBP_CELLULAR_RESPONSE_TO_NITROGEN_COMPOUND	1.22993e-05	0.00222359	0.593325	-0.288507	-1.52215	500	NCK1|EIF4EBP2|CRK|LPIN2|VPS35|SLC39A14|RAP1GDS1|ZBTB7B|GOT1|TGM2|CASP7|ZEB1|TBC1D4|SLC1A2|SSH1|SPINK1|PIK3C2A|DTNBP1|USF1|STAT3|DHX9|GCGR|PPARG|PDGFC|NR1H4|SLC8A1|DDR2|JUP|VAMP2|RAB8A|NR4A3|SRC|BCL2L1|GOLPH3|SIRT2|LYN|CTNNB1|PTK2|ARRB2|ERRFI1|ZFP36L1|EEF2K|IRS2|IGFBP1|ARHGEF2|PRKAA1|LONP1|RANGAP1|AHR|GNB1|SP1|PKM|PDK4|NCOA5|SOS2|TRIM41|P2RX4|LGMN|EGFR|PTPRE|GRB14|SRD5A1|CASP3|SORBS1|HSF1|SIK2|RAF1|ZNF106|NFKB1|PIK3R1|GPD1|XRN1|SESN2|RRAGC|GRB2|PTPN11|SLC27A1|LPIN3|ID1|ASS1|SMARCC1|APP|LEPROTL1|STAT6|ITPR2|ESRRA|P2RX7|ACTB|ADIPOR1|MYO1C|CEBPB|CPEB2|RIOK3|FBN1|VCAM1|CHMP5|EHMT2|MDM2|GFER|RAB31|PDE3B|MAX|LRP1|PID1|PRMT5|IDE|GHR|SNX6|GNB5|KLF15|RHOQ|SOCS1|AHSG|DNM2|LARP1|SHMT1|SLC29A2|DAXX|RRAGB|ATP7A|GNG2|ROCK2|DDX11|ABCC1|JAK3|NR4A2|PRKCD|SLIT2|NUCKS1|COL1A2|LAMTOR4|SORL1|GCLC|OSBPL8|TRIB3|CYBA|RPTOR|HDAC5|PTPN22|HTR2A|LAMTOR5|CASP4|ARG1|AHCYL1|SLC1A3|PDGFRA|SHC1|PDE3A|TAF1|STAT5B|PTPRA|AGTR1|AQP9|IGF1	B	MASL_vs_Control
GOBP_CELLULAR_RESPONSE_TO_ORGANIC_CYCLIC_COMPOUND	0.000237242	0.0120869	0.518848	-0.282889	-1.46365	399	GRAMD1B|VPS35|PLPP1|CLOCK|TGM2|CASP7|ABCB4|ZMIZ1|ARL6IP5|PHEX|ID3|SLC1A2|SSH1|ACVR1|YAP1|STRN3|DTNBP1|DHX9|TRIP4|MSN|NR1H4|SLC8A1|JUP|CCL3|IL18|SMAD1|NR4A3|LRP8|SRC|GOLPH3|PRMT2|SIRT2|MSR1|CTNNB1|ARRB2|ERRFI1|ZFP36L1|EEF2K|CYP7A1|LRP6|NRIP1|AHR|GNB1|SP1|WBP2|CES1|AKR1C3|RBFOX2|MGMT|NCF1|P2RX4|URI1|EGFR|SRD5A1|DAG1|CASP3|HSF1|NFKB1|GPD1|XRN1|CNOT9|ID1|ASS1|APP|ITPR2|ESRRA|P2RX7|ACTB|TFPI|PPARA|RXRA|CEBPB|SAFB2|PAK3|RIOK3|EHMT2|PIAS2|NPC1|AR|ZNF366|PRMT5|RORA|ATP1A1|GNB5|RHOA|SMAD5|DNM2|LARP1|CNOT2|DAXX|KDM3A|GNG2|ROCK2|ALPL|SLC16A1|ADCY3|HAMP	B	MASL_vs_Control
GOBP_CELLULAR_RESPONSE_TO_PEPTIDE	5.3377e-07	0.000215988	0.659444	-0.351806	-1.75349	290	NCK1|EIF4EBP2|CRK|LPIN2|SLC39A14|RAP1GDS1|ZBTB7B|GOT1|TBC1D4|SPINK1|PIK3C2A|USF1|STAT3|GCGR|PPARG|NR1H4|DDR2|VAMP2|RAB8A|NR4A3|SRC|LYN|PTK2|ERRFI1|ZFP36L1|EEF2K|IRS2|IGFBP1|ARHGEF2|PRKAA1|LONP1|RANGAP1|SP1|PKM|PDK4|NCOA5|SOS2|TRIM41|LGMN|PTPRE|GRB14|SRD5A1|SORBS1|HSF1|SIK2|RAF1|ZNF106|NFKB1|PIK3R1|GRB2|PTPN11|SLC27A1|LPIN3|ID1|ASS1|SMARCC1|APP|LEPROTL1|STAT6|ESRRA|ADIPOR1|MYO1C|CPEB2|FBN1|VCAM1|CHMP5|MDM2|GFER|RAB31|PDE3B|MAX|LRP1|PID1|IDE|GHR|SNX6|KLF15|RHOQ|SOCS1|AHSG|SLC29A2|ROCK2|DDX11|ABCC1|JAK3|NR4A2|PRKCD|NUCKS1|SORL1|GCLC|OSBPL8|TRIB3|CYBA|HDAC5|PTPN22|CASP4|ARG1|AHCYL1|SHC1|STAT5B|PTPRA|AGTR1|IGF1	B	MASL_vs_Control
GOBP_CELLULAR_RESPONSE_TO_PEPTIDE_HORMONE_STIMULUS	8.30426e-07	0.000317361	0.659444	-0.367096	-1.80202	239	NCK1|EIF4EBP2|CRK|LPIN2|SLC39A14|RAP1GDS1|ZBTB7B|GOT1|TBC1D4|SPINK1|PIK3C2A|USF1|STAT3|GCGR|PPARG|NR1H4|DDR2|VAMP2|RAB8A|NR4A3|SRC|LYN|PTK2|ERRFI1|ZFP36L1|EEF2K|IRS2|IGFBP1|PRKAA1|LONP1|RANGAP1|SP1|PKM|PDK4|NCOA5|SOS2|PTPRE|GRB14|SRD5A1|SORBS1|HSF1|SIK2|RAF1|ZNF106|NFKB1|PIK3R1|GRB2|PTPN11|SLC27A1|LPIN3|ASS1|SMARCC1|LEPROTL1|STAT6|ESRRA|ADIPOR1|MYO1C|CPEB2|FBN1|RAB31|PDE3B|MAX|PID1|IDE|GHR|RHOQ|SOCS1|AHSG|SLC29A2|ROCK2|JAK3|NR4A2|PRKCD|NUCKS1|SORL1|GCLC|OSBPL8|TRIB3|CYBA	B	MASL_vs_Control
GOBP_CELLULAR_RESPONSE_TO_TYPE_II_INTERFERON	0.000426971	0.0167836	0.498493	-0.423209	-1.76528	83	CLDN1|PARP14|FLNB|IFNGR1|ACTR2|PPARG|GBP2|CCL3|ACTG1|ACTR3|CASP1|CDC42EP4|MRC1|ASS1|LGALS9|TLR2|MYO1C|CCL16|RAB43|NR1H3|CCL4|KIF5B|VPS26B|GAPDH|NLRC5|IFNG|RAB20|ARG1|GBP5|STX4|TYK2|IL12RB1|CCL2|HPX|STXBP2|GBP4	B	MASL_vs_Control
GOBP_CELLULAR_RESPONSE_TO_VIRUS	0.00362882	0.0590716	0.431708	-0.454692	-1.7088	45	EXT1|SMAD3|ADAR|IFNGR1|WDFY4|POU2F2|DDX3X|NFKB1|LGALS9|BAX|RIOK3|TLR7|LGALS8|TOMM70|GBF1|GSDME|IFNG	B	MASL_vs_Control
GOBP_CELL_ACTIVATION_INVOLVED_IN_IMMUNE_RESPONSE	0.0093091	0.0936152	0.38073	-0.273189	-1.34159	235	BCL6|ZBTB7B|SPI1|LBP|TCIM|TICAM1|SHB|RELB|STAT3|FCGR3A|KMT2A|CCL3|IL18|VAMP2|SHLD2|NR4A3|MSH6|IL4R|VAMP7|RC3H2|LYN|RABGEF1|ADGRE2|LAMP1|DYSF|PIK3CD|LILRB1|RAB27A|HSPD1|LAT2|APBB1IP|PRKCE|TBX21|GAB2|LGALS9|APP|IL6R|STAT6|FGR|LFNG|IFI35|CBL|CD81|MALT1|LRP1|RORA|NMI|ADA|SWAP70|SNX6	B	MASL_vs_Control
GOBP_CELL_CELL_JUNCTION_ASSEMBLY	0.00306307	0.0538858	0.431708	-0.357995	-1.54731	103	CLDN1|NR1H4|JUP|EPB41L3|CLDN16|ACTG1|CTNNB1|PATJ|CTNND1|CD9|PARD3|DLG5|ACTB|MYO1C|MARVELD2|CLDN15|CLDN12|RHOA|MICALL2|TJP1|CLDN2|ROCK2|MPP7|PKN2|PAK2|STRN|F11R|PDCD6IP|OCEL1|CDH5|FZD5|CDH19|VCL|CDH9|TLN1|PRKACA|OCLN|TRPV4	B	MASL_vs_Control
GOBP_CELL_CELL_JUNCTION_ORGANIZATION	6.84342e-05	0.00581183	0.538434	-0.369987	-1.72341	152	MTSS1|EXT1|CLDN1|HEG1|SMAD3|KIFC3|NUMB|VEGFA|NR1H4|FERMT2|JUP|EPB41L3|CLDN16|PKHD1|SRC|ACTG1|CTNNB1|PATJ|CTNND1|CXADR|CD9|PARD3|DLG5|TJP3|ACTB|TJP2|PERP|MYO1C|MARVELD2|CLDN15|CLDN12|MYADM|RHOA|MICALL2|NF2|TJP1|DSP|CLDN2|ROCK2|MPP7|PKN2|PAK2|STRN|F11R|PDCD6IP|OCEL1	B	MASL_vs_Control
GOBP_CELL_CELL_SIGNALING_BY_WNT	0.000116754	0.00845421	0.538434	-0.299828	-1.51681	331	ROR1|EXT1|TCF7L2|CSNK1D|VPS35|SMAD3|DDIT3|TBL1X|CCNE1|SMURF1|ZBED3|TLE5|YAP1|LEO1|RAC1|MCC|CSNK1G1|PTEN|FERMT2|JUP|MITF|PKD1|SRC|RNF213|ARHGEF19|CTNNB1|DAB2IP|PPP1CA|IGFBP1|SALL1|CTNND1|PRKAA1|LRP6|FRMD8|AXIN1|AMFR|NDRG2|CCNYL1|UBAC2|RNF43|EGFR|LGR4|SEMA5A|CPE|SIAH1|DDX3X|NFKB1|BICC1|TLE4|APP|MARK2|TLR2|DCDC2|HHEX|WWOX|GSKIP|FBXW11|CCND1|LRP5|CUL3|TNKS2|IGFBP2|GPC6|PIAS4|AMOTL2|LRP1|NXN|CSNK2B|KLF15|RHOA|BCL7B|TNIK|NKD1|TRABD2B|TBL1XR1|SDC1|SOX4|CCNY|SNX3|STK3|ZNRF3|BCL9L|ILK|C12orf43|RNF220|NR4A2|TCF7L1|MACF1|TMEM237|WWTR1|TRABD2A|STRN|NOTCH1|MDFIC|SCYL2|PPP2R1A|USP47|TAX1BP3|TMEM131L|RAB5A	B	MASL_vs_Control
GOBP_CELL_CHEMOTAXIS	0.00523892	0.0702111	0.407018	-0.292469	-1.40659	199	CRK|SPI1|LBP|DOCK4|VEGFA|MTUS1|ITGA1|RAC1|PIP5K1A|VAV1|CCL3|RIN3|CXCL2|LYN|PTK2|MET|ARRB2|CXADR|LPAR1|ADGRE2|DPP4|PIKFYVE|PIK3CD|CMKLR1|P2RX4|LGMN|SEMA5A|THBS1|LGALS9|IL6R|VEGFB|CCL16|CAMK1D|VCAM1|STAP1|SWAP70|JAML|GPR18|PARVA|CCL4|CORO1B|NRP1|ABCC1|ITGA9|PRKCD|SLIT2|MCU|CCR7|MOSPD2|GBF1|CXCL16|NOTCH1|PDGFRA|CXCL12|NUP85|AGTR1|CYP7B1	B	MASL_vs_Control
GOBP_CELL_CYCLE_CHECKPOINT_SIGNALING	0.00122968	0.0315296	0.45506	0.344559	1.53059	172	CDC5L|ATM|BRIP1|CEP63|FBXO4|PPP1R10|BUB1B|BRCA2|SPDL1|WDR76|INTS3|TICRR|ZW10|CHEK2|NUF2|CENPF|GTSE1|TTI2|NDC80|MAD1L1|ORC1|ABRAXAS1|EIF2AK4|NEK11|CDKN1A|TOPBP1|CDK1|XRCC3|SETMAR|TIMELESS|BARD1|CRADD|DTL|BABAM2|RAD51|MAD2L2|TIPIN|FANCD2|CHEK1|DDX39B|AURKB|BUB3|BIRC5|CDCA8|INIP|PRKDC|BRCA1|TEX14|BRSK1|KLHL22|CDC20|SPC25|CLSPN|PLK3|BUB1|HUS1|PLK1|BABAM1|CDC45|KNTC1|CCNG1|MAPK14|THOC1|FBXO6|PIDD1|ZWILCH|TTK	B	MASL_vs_Control
GOBP_CELL_CYCLE_DNA_REPLICATION	0.000726225	0.0229161	0.477271	0.557194	1.94263	39	LIG1|BRCA2|MCM4|ATAD5|DBF4|POLA1|CDC7|TERF1|UPF1|MCM6|E2F7|DBF4B|GINS1|RAD51|WRN|RTF2|E2F8|TIPIN|DACH1|NUGGC|FBXO5|ATRX|TERF2|CDC45|MCM3	B	MASL_vs_Control
GOBP_CELL_CYCLE_PHASE_TRANSITION	0.00478128	0.0669867	0.407018	0.267246	1.31589	463	CCND3|CDC5L|ATM|BRIP1|CEP63|FHL1|VPS4B|CUL4B|MEN1|CCNI|STIL|FBXO4|CDC25B|PPP1R10|CDKN2A|BUB1B|CPSF3|ANLN|BRCA2|SPDL1|WDR76|ZNF16|INTS3|CDC26|ATAD5|TICRR|ZW10|ZFP36L2|ERCC3|CHEK2|NUF2|DBF4|DDRGK1|POLE|CDC23|E2F2|TAF10|FBXL15|RAD51B|CDC7|MELK|RB1|CCNE2|CENPF|ITGB1|PHF10|GTSE1|SLFN11|TTI2|AKT1|RBL2|UPF1|RBL1|NDC80|MAD1L1|CDK18|PPP2R2D|ORC1|PKIA|ABRAXAS1|EIF2AK4|NEK11|KIF14|WNT10B|RDX|SASS6|CDKN1A|MTBP|CDK7|TOPBP1|CDK1|SMARCA2|XRCC3|SETMAR|NPAT|TIMELESS|BARD1|TERT|CRADD|E2F7|DLGAP5|DBF4B|DTL|RPS6KB1|BCL2|FOXM1|BABAM2|RAD51|PKMYT1|MAD2L2|CTDSP2|TIPIN|CCDC57|BCL7C|FANCD2|DYRK3|CCNJ|APPL2|ACTL6A|CHEK1|MIIP|DDX39B|ANXA1|ARID1A|BRD7|AURKB|GFI1|BUB3|TMEM14B|BIRC5|CDCA8|INIP|PRKDC|FBXO5|CHMP4B|SMARCD2|BRCA1|TEX14|BRSK1|CKS2|ENSA|KLHL22|CDC20|SPC25|CENPE|RHOU|FAM83D|RAD51C|CLSPN|PLK3|MN1	B	MASL_vs_Control
GOBP_CELL_DIFFERENTIATION_INVOLVED_IN_KIDNEY_DEVELOPMENT	0.000144463	0.00920152	0.518848	-0.599034	-2.08439	32	MYO1E|MTSS1|EXT1|YAP1|CTNNB1|SALL1|HES1|LGR4|BASP1|KLF15|PRKX|WWTR1|PODXL|NOTCH1|ACTA2	B	MASL_vs_Control
GOBP_CELL_FATE_COMMITMENT	4.04012e-05	0.00418113	0.557332	-0.384403	-1.77443	146	EXT1|TCF7L2|ID2|ETS2|ACVR1|GATAD2B|LEO1|STAT3|PPARG|MTA1|SMAD1|MITF|SOX5|CTNNB1|TENM4|RUNX2|ARHGEF2|SUFU|EPAS1|HES1|CASP3|TBX21|IL6R|STAT6|PROX1|POU6F2|EHMT2|KDM6B|FGF13|AR|ONECUT2|GATAD2A|RHOA|SMAD5|BMPR1A|NRP1|TEAD3|IFRD1|GATA6|EYA2|NOTCH1|CHD4|FOXA2|FKBP8|SPN|MTOR|EPOP|CTR9|SPRY2|TM2D3|ONECUT1|IL12RB1|HNF1B	B	MASL_vs_Control
GOBP_CELL_FATE_COMMITMENT_INVOLVED_IN_FORMATION_OF_PRIMARY_GERM_LAYER	0.00829761	0.0884098	0.38073	-0.615569	-1.77436	15	ETS2|LEO1|SMAD1|CTNNB1|BMPR1A|GATA6|EYA2|CTR9|HNF1B	B	MASL_vs_Control
GOBP_CELL_JUNCTION_ASSEMBLY	0.000435672	0.0169272	0.498493	-0.295215	-1.4737	296	CLDN1|CRK|VPS35|VMP1|CORO1C|SMAD3|FN1|S100A10|RAB29|NEGR1|VEGFA|SHANK2|RAC1|FARP1|DST|CLASP2|PIP5K1A|NR1H4|PTEN|FERMT2|NPTN|JUP|EPB41L3|WHAMM|CLDN16|SRC|EPB41L5|LIMCH1|PLXNB2|IL1RAPL2|ACTG1|CTNNB1|PATJ|OPHN1|CAPZA1|PTK2|EEF2K|CTNND1|CD9|PARD3|PDLIM5|GPM6B|DLG5|DBNL|SORBS1|THBS1|MAP4K4|APP|ACTB|TLR2|CUX2|PTPRS|MYO1C|MARVELD2|CLDN15|CLDN12|FGF13|PTPRK|ACTN1|KIRREL3|RHOA|MICALL2|TJP1|NRP1|CLDN2|ROCK2|PHLDB2|MACF1|MPP7|PKN2|PAK2|FMN1|STRN|PTPRJ|F11R|MECP2|PDCD6IP|OCEL1|SDC4|ZDHHC12|PTPRA|RHOD|CDH5|CHD4|FZD5	B	MASL_vs_Control
GOBP_CELL_KILLING	0.000514236	0.0179884	0.477271	-0.372602	-1.65679	117	CRK|SPI1|TAP2|CFH|FCGR3A|CTSC|VAV1|IL18|VAMP2|BCL2L1|VAMP7|FCER2|ARRB2|C3|LAMP1|PVR|EMP2|CTSH|LILRB1|CEBPG|C9|CADM1|RAB27A|RIPK3|TUBB|F2|LGALS9|P2RX7|STAP1|GFER|STX7|CD160|CD5L|KIF5B|HAMP|IGHG1|GAPDH|CLEC7A|MR1|IFNG|MICB|ARG1	B	MASL_vs_Control
GOBP_CELL_MATRIX_ADHESION	3.16058e-06	0.000776486	0.627257	-0.380087	-1.80617	183	BCL6|ADAM9|CORO1C|SMAD3|FN1|S100A10|CD44|VEGFA|FGA|ITGA1|RAC1|CLASP2|PIP5K1A|ITGB5|PTEN|FERMT2|FGG|JUP|WHAMM|ITGAX|FGB|PKD1|PKHD1|SRC|EPB41L5|LIMCH1|ACTG1|CTNNB1|PTK2|EMP2|GPM6B|DAG1|SORBS1|PIK3R1|THBS1|MAP4K4|FGL1|CASK|LYVE1|SKAP1|VCAM1|PTPRK|ITGB8|ACTN1|ONECUT2|RIN2|RHOA|NF2|ITGAV|NRP1|EFEMP2|ROCK2|PHLDB2|CDK6|NF1|ITGA9|ILK|SNED1|CCR7|MACF1|CCN2|FMN1	B	MASL_vs_Control
GOBP_CELL_MORPHOGENESIS_INVOLVED_IN_DIFFERENTIATION	4.68482e-06	0.00107423	0.610527	-0.299387	-1.5542	436	EXT1|SHTN1|SIPA1L1|HEG1|LYPLA2|SPI1|VPS33A|FN1|FLNB|SEC24B|NUMB|SMURF1|ALCAM|PALLD|VEGFA|TRIOBP|SDC2|YTHDF1|DTNBP1|ECE1|RAC1|FARP1|CDH23|MAP1S|MBP|PTEN|NRXN3|SEMA6D|RAB8A|PKHD1|LRP8|EPB41L5|PLXNB2|MYO7A|CTNNB1|MAP3K13|OPHN1|PTK2|LHFPL5|MET|SIPA1L3|EEF2K|TWF2|RERE|NFIB|GOLGA4|PARD3|PDLIM5|HES1|KLF7|DIP2A|SEMA5A|DAG1|CASP3|ZDHHC17|SIAH1|C9orf72|TBC1D24|CAPRIN1|RAPH1|PTPN11|ARHGEF26|ID1|APP|MARK2|PROX1|FRMD6|DCDC2|CLIC4|ADARB1|CUX2|CFL1|PTPRS|CUL7|PAK3|ULK1|B4GALT5|NGEF|CUL3|UNC5B|FGF13|PTPRM|TANC2|IGSF9|ACTN1|AR|CDKL5|NIN|TNIK|DNM2|CUX1|NRP1|MCF2|RNF165|UCHL1|DHX36|MYH9|KIF5B|NR4A2|IFRD1|SLIT2|VASP|MACF1|KIAA0319|SRCIN1|IST1|PAK2|CHODL|SCN11A|NOTCH1|FBXO31|SLC1A3|NEDD4L|CXCL12|SLC9A6|HSP90AB1|KEL|ARL13B|SPAST|KIF13B|TTL|APOE|ARHGAP35|DIXDC1|MEF2A|ETV1|DVL1|CYFIP1|FAT1|SEMA3F|SEMA4B|UBE3A|COBL|B3GNT2|UNC5C|RUFY3|NDEL1|VCL|ADGRB3|PICALM	B	MASL_vs_Control
GOBP_CELL_PART_MORPHOGENESIS	3.95733e-05	0.00418113	0.557332	-0.285195	-1.49744	467	EXT1|GAS7|SHTN1|SIPA1L1|LYPLA2|CORO1C|SLC23A2|FN1|CD44|NUMB|WASF1|SMURF1|ALCAM|SPAG9|PALLD|VEGFA|MOV10|SDC2|ITGA1|YTHDF1|DTNBP1|ECE1|RAC1|FARP1|MAP1S|MBP|PTEN|NRXN3|SEMA6D|RAB8A|EPB41L3|LRP8|SRC|MYH14|BCL2L1|TAOK3|PLXNB2|CTNNB1|MAP3K13|DAB2IP|OPHN1|PTK2|EEF2K|TWF2|RERE|NFIB|ITSN2|GOLGA4|DICER1|PARD3|PDLIM5|KLF7|DIP2A|SEMA5A|DBNL|DAG1|ZDHHC17|SIAH1|C9orf72|TBC1D24|CAPRIN1|MAP4K4|RAPH1|PTPN11|PACSIN1|ID1|APP|MARK2|DCDC2|ADARB1|CUX2|CFL1|PTPRS|CUL7|BAX|PLEKHO1|PAK3|ULK1|B4GALT5|NGEF|UNC5B|FGF13|PTPRM|TANC2|IGSF9|TUBA1A|PID1|KIRREL3|RHOA|CDKL5|NIN|TNIK|DNM2|CUX1|SNX1|ZNF335|CORO1B|NRP1|MCF2|ATP7A|CPNE1|RNF165|UCHL1|DHX36|KIF5B|VIL1|NR4A2|IFRD1|SLIT2|VASP|MACF1|KIAA0319|SRCIN1|IST1|PAK2|CHODL|SCN11A|NOTCH1|FBXO31|NEDD4L|CXCL12|SLC9A6|HSP90AB1|KEL|SPAST|KIF13B|SUPV3L1|TTL|APOE|ARHGAP35|DIXDC1|MEF2A|ETV1|DVL1|CYFIP1|SEMA3F|SEMA4B|UBE3A|COBL|B3GNT2|UNC5C|RUFY3|NDEL1|VCL|ADGRB3|PICALM|MAP2K1|ABI3|POLG2|PAK1|DIP2B|PLAA|MFSD2A|DSCAM|SEMA3A|SYT17|NEDD4|NFASC	B	MASL_vs_Control
GOBP_CELL_SUBSTRATE_ADHESION	5.53566e-05	0.00508402	0.557332	-0.320952	-1.59886	272	COL26A1|CRK|BCL6|ADAM9|CORO1C|SMAD3|FN1|S100A10|CD44|VEGFA|TRIOBP|FGA|ITGA1|RAC1|ARPC2|CLASP2|PIP5K1A|ITGB5|PTEN|FERMT2|FGG|JUP|WHAMM|ITGAX|FGB|PKD1|PKHD1|SRC|EPB41L5|ACTN4|LIMCH1|ACTG1|ATXN3|CTNNB1|PTK2|AP1AR|EMP2|DOCK5|GPM6B|DAG1|SORBS1|PIK3R1|THBS1|MAP4K4|PRKCE|ID1|FGL1|CASK|LAMB1|RAB1A|LYVE1|SKAP1|VCAM1|PTPRK|ITGB8|ACTN1|MYADM|ONECUT2|RIN2|RHOA|MICALL2|PRKX|DNM2|PARVA|NF2|ITGAV|NRP1|EFEMP2|ROCK2|PHLDB2|CDK6|NF1|ITGA9|ILK|SNED1|CCR7|MACF1|SRCIN1|CCN2|FMN1|NTN4|PTPRJ|NOTCH1	B	MASL_vs_Control
GOBP_CELL_SUBSTRATE_JUNCTION_ORGANIZATION	0.000166059	0.00984757	0.518848	-0.432181	-1.8237	88	CORO1C|SMAD3|FN1|S100A10|VEGFA|RAC1|DST|CLASP2|PIP5K1A|PTEN|FERMT2|WHAMM|SRC|EPB41L5|LIMCH1|ACTG1|PTK2|GPM6B|SORBS1|PIK3R1|THBS1|MAP4K4|PTPRK|ACTN1|RHOA|IQSEC1|RAB8B|NRP1|ROCK2|PHLDB2|MACF1|FMN1|PTPRJ|SDC4|PTPRA|RHOD	B	MASL_vs_Control
GOBP_CELL_SURFACE_RECEPTOR_SIGNALING_PATHWAY_INVOLVED_IN_CELL_CELL_SIGNALING	0.00100777	0.0278262	0.45506	-0.272561	-1.40635	401	ROR1|EXT1|TCF7L2|CSNK1D|VPS35|SMAD3|DDIT3|TBL1X|CCNE1|SMURF1|ZBED3|TLE5|YAP1|LEO1|RAC1|MCC|CSNK1G1|PTEN|FERMT2|JUP|MITF|PKD1|SRC|RNF213|ARHGEF19|CTNNB1|DAB2IP|ARRB2|PPP1CA|C3|IGFBP1|SALL1|CTNND1|PRKAA1|LRP6|FRMD8|AXIN1|AMFR|NDRG2|CCNYL1|UBAC2|RNF43|P2RX4|EGFR|LGR4|SEMA5A|CPE|GLRA3|SIAH1|DDX3X|NFKB1|TBC1D24|UNC13B|BICC1|TLE4|APP|MARK2|ABAT|P2RX7|TLR2|DCDC2|CUX2|HHEX|WWOX|GSKIP|FBXW11|CCND1|LRP5|CUL3|TNKS2|IGFBP2|GPC6|PIAS4|AMOTL2|LRP1|NXN|CSNK2B|KLF15|RHOA|BCL7B|GRIN2D|TNIK|NKD1|TRABD2B|TBL1XR1|SDC1|SOX4|CCNY|SNX3|STK3|ZNRF3|BCL9L|ILK|C12orf43|RNF220|NR4A2|TCF7L1|MACF1|EEA1|TMEM237|WWTR1|TRABD2A|STRN|NOTCH1|MDFIC|MECP2|SCYL2|PPP2R1A|USP47|TAX1BP3|TMEM131L|RAB5A	B	MASL_vs_Control
GOBP_CENTRIOLE_ASSEMBLY	3.06108e-05	0.00350953	0.557332	0.581798	2.04794	40	CEP63|VPS4B|CCP110|RTTN|STIL|C2CD3|PPP1R35|WDR62|CEP192|TRIM37|CCDC61|CEP152|SASS6|KAT2A|CEP72|CCDC57|BRCA1|ALMS1|KIAA0753|CEP44|SPICE1	B	MASL_vs_Control
GOBP_CENTROMERE_COMPLEX_ASSEMBLY	0.00246232	0.0481582	0.431708	0.570966	1.84052	28	MIS12|CENPI|CENPT|RB1|CENPF|CENPK|HELLS|SIRT6|DLGAP5|CENPH|CENPA|SENP6|CENPP|CENPE|MIS18A|KNTC1	B	MASL_vs_Control
GOBP_CENTROSOME_DUPLICATION	0.000458503	0.0173299	0.498493	0.457407	1.76454	67	CEP63|VPS4B|CCP110|RTTN|STIL|CHMP1A|BRCA2|C2CD3|CHMP2B|PPP1R35|WDR62|CEP192|TRIM37|TMEM67|NDC80|CEP152|SASS6|XRCC3|KAT2A|CEP72|CCDC57|CHMP4B|BRCA1|BRSK1|CHMP1B|CKAP5|ALMS1|KIAA0753	B	MASL_vs_Control
GOBP_CHOLESTEROL_STORAGE	0.00372113	0.059919	0.431708	-0.635818	-1.8551	16	PPARG|MSR1|ABCA1|SCARB1|CES1|ABCG1|PPARA|EHD1|NR1H3|APOB	B	MASL_vs_Control
GOBP_CHROMOSOME_SEGREGATION	0.000243984	0.0122508	0.518848	0.305812	1.48887	388	MIS12|HAUS2|ATM|BRIP1|CEP63|HAUS4|VPS4B|STAG1|NCAPD2|STAG3|STIL|KMT5A|BUB1B|CHMP6|CHMP1A|SPDL1|MAP9|FANCM|CDC26|ZW10|KAT5|GOLGA8A|NCAPG|CHEK2|NUF2|CENPT|KNL1|CHMP2B|CDC23|KIF18A|RMDN1|CSNK2A1|LZTS2|CEP192|RB1|WRAP73|CCNE2|CHMP4A|CENPF|PHF10|TOP1|CENPK|MAPRE1|CCSAP|NR3C1|TERF1|NDC80|MAD1L1|TUBGCP2|CCDC61|SRPK1|SYCE1L|ABRAXAS1|KIF18B|DIS3L2|DSN1|SMC2|HAUS6|KIF14|ESCO2|SASS6|TUBGCP6|EML3|KIF22|SMARCA2|XRCC3|NUSAP1|SGO2|TUBGCP4|CIAO2A|ANKRD31|KIF4A|MND1|DLGAP5|PMF1|DSCC1|CENPH|MAD2L2|HSPA1B|STAG2|SENP6|NCAPG2|MAU2|MYBL2|SLF2|GOLGA8R|GOLGA8N|SGO1|BCL7C|FANCD2|ACTL6A|ARID1A|BRD7|TPX2|AURKB|BUB3|HAUS5|BIRC5|MSH4|MEI4|CDCA8|SMC1A|FBXO5|CHMP4B|SMARCD2|BRCA1|TEX14|KLHL22|CDC20|SPC25|CENPE|RACGAP1|NUP37|FAM83D|RAD51C|MIS18A|CENPQ|MZT1|BUB1|PLK1|CHMP1B|ATRX|SMARCA4|ASPM|PINX1|DMC1|KIF2C|KNTC1|ARL8A|KIF15|SMARCE1|MKI67|NTMT1|CDC16|NSL1|RNF212B|ZWILCH|HSPA1A|TTK|SHOC1|TOP3B	B	MASL_vs_Control
GOBP_CHROMOSOME_SEPARATION	0.00229947	0.0463634	0.431708	0.415799	1.63195	71	ATM|NCAPD2|BUB1B|SPDL1|ZW10|NCAPG|NUF2|CDC23|CSNK2A1|RB1|CENPF|NDC80|MAD1L1|DIS3L2|SMC2|XRCC3|DLGAP5|MAD2L2|NCAPG2|AURKB|BUB3|BIRC5|CDCA8|FBXO5|TEX14|KLHL22|CDC20|SPC25|BUB1|PLK1|KNTC1|CDC16|ZWILCH|TTK|TRIP13	B	MASL_vs_Control
GOBP_CIRCADIAN_REGULATION_OF_GENE_EXPRESSION	1.40532e-05	0.00235785	0.593325	-0.533039	-2.09339	57	CSNK1D|CLOCK|ID2|BHLHE40|ID3|HDAC3|RELB|MTA1|KMT2A|KDM2A|NUDT12|PPP1CA|NRIP1|AHR|LGR4|NPAS2|ID1|PPARA|PER3|PRMT5|RORA|ZFHX3	B	MASL_vs_Control
GOBP_CIRCADIAN_RHYTHM	0.000213194	0.0111103	0.518848	-0.369631	-1.71631	150	CSNK1D|CLOCK|ID2|THRAP3|CRTC1|BHLHE40|ID3|ATF5|HDAC3|RELB|PPARG|MTA1|PTEN|KMT2A|KDM2A|NUDT12|PPP1CA|PRKAA1|NRIP1|AHR|MAPK10|LGR4|NPAS2|SRD5A1|ID1|KLF10|ASS1|PROX1|PPARA|SRRD|PER3|GPR157|HNF4A|FBXW11|MTTP|PRMT5|PIWIL2|RORA|NR1H3	B	MASL_vs_Control
GOBP_CIRCULATORY_SYSTEM_PROCESS	0.00010969	0.00802717	0.538434	-0.295472	-1.52427	381	EXT1|TBC1D8|HEG1|RAP1GDS1|ID2|ABCC3|SMAD3|DOCK4|DMD|SLC1A2|SLC2A3|VEGFA|FGA|YAP1|ITGA1|PIK3C2A|ECE1|ATP2A2|GCGR|PPARG|SLC8A1|FERMT2|FGG|KCND3|JUP|FGB|SRC|SLC38A2|THRB|SCPEP1|CRP|CXADR|EMP2|DOCK5|P2RX4|EPAS1|FABP5|GUCY1A1|SLCO2B1|GCH1|SLC22A3|SLC27A1|TJP3|NOS1AP|ABAT|VEGFB|SLC6A1|TJP2|SLC7A2|PPARA|RANGRF|ATP2B2|CTSZ|ENPEP|TPM1|LRP5|CYB5R3|MDM2|FGF13|YWHAE|CAMK2D|AR|LRP1|ABCC2|KCNJ8|SLC2A13|ATP1A1|KCNN2|ADA|NCALD|ADRA1B|KNG1|RHOA|SLC2A10|SMAD5|DDAH1|SLC13A3|TJP1|SLC29A2|DSP|ROCK2|IER3|ABCC1|SLC16A1|ABCA2|EMILIN2|SLIT2|GLRX3|GATA6|COL1A2|GCLC|VSTM4|WWTR1|CYBA|CACNB2|CCN2|PTPRJ|HTR2A|MECP2|PPP1R13L|SLC1A3|NEDD4L|CXCL12|ACTA2|KEL|PDE3A|ZMPSTE24|LEPR|AGTR1|CDH5|APOE|ADRA1A|ARHGAP35	B	MASL_vs_Control
GOBP_COMPLEMENT_ACTIVATION	1.48047e-05	0.0023684	0.593325	-0.547165	-2.09485	49	A2M|CFHR1|CFH|C8G|C4BPA|C3|MBL2|CFB|C2|C9|CR2|C1RL|C8B|CFHR3|C7|C8A|CFI|C4BPB|CFHR4|CD5L|MASP1|C1QC|C1QA|C1R|FCN2|SERPING1	B	MASL_vs_Control
GOBP_COMPLEMENT_ACTIVATION_ALTERNATIVE_PATHWAY	0.000794805	0.0242998	0.477271	-0.691968	-1.99458	15	CFH|C8G|C3|CFB|C9|CR2|C8B|C7|C8A	B	MASL_vs_Control
GOBP_COMPLEMENT_ACTIVATION_CLASSICAL_PATHWAY	0.00290167	0.052602	0.431708	-0.526905	-1.81509	30	C8G|C4BPA|C3|MBL2|C2|C9|CR2|C1RL|C8B|C7|C8A|CFI|C4BPB|C1QC|C1QA|C1R|SERPING1|C1QBP|MASP2|C1QB|C6	B	MASL_vs_Control
GOBP_CONNECTIVE_TISSUE_DEVELOPMENT	0.00433125	0.0640031	0.407018	-0.309165	-1.46534	176	TRPS1|EXT1|TGFBI|SLC39A14|SPI1|SMAD3|CD44|ZEB1|DGAT2|PPARG|NR1H4|SMAD1|PKD1|SOX5|ARID5B|ANXA6|CTNNB1|RASAL2|RUNX2|NFIB|CRIP1|SATB2|KLF7|ZNF516|PTPN11|ARRDC3|IL6R|ESRRA|SLC25A25|TGFBR2|LRP5|CHI3L1|ITGB8|HYAL1|GHR|SNX19|SMAD5|TBL1XR1|BMPR1A|SH3PXD2B|ATP7A	B	MASL_vs_Control
GOBP_CRANIAL_NERVE_DEVELOPMENT	0.00336393	0.0563722	0.431708	-0.558449	-1.84918	26	EXT1|ATP8B1|TCIRG1|CTNNB1|SALL1|LPAR1|HES1|ADARB1|MAFB|TMEM126A|NRP1|ERBB3|SLC1A3	B	MASL_vs_Control
GOBP_CYTOKINE_MEDIATED_SIGNALING_PATHWAY	0.000203883	0.0108271	0.518848	-0.293736	-1.48691	329	ACKR1|EXT1|PARP14|SPI1|SPPL2A|CD44|ADAR|TRAF4|IFNGR1|IL3RA|IRF7|YAP1|STAT3|IL1R1|IL1RN|PPARG|NR1H4|CCL3|IL18|TRAF6|CD70|LRP8|SRC|CXCL2|ACTN4|IL4R|WBP1L|IL1RAPL2|LYN|IL15RA|IL13RA1|IL12RB2|GREM2|LSM14A|RABGEF1|ACSL1|KRT18|TNFRSF17|CMKLR1|LILRB1|TRIM41|CNOT7|CASP1|YTHDF3|USP18|SAMHD1|PTPN11|SLC27A1|OTUD4|CNOT9|IL6R|STAT6|TNFRSF14|ADIPOR1|ZC3H15|CBL|CCL16|CDIP1|TNFRSF1B|UGCG|STAP1|PIAS4|CSNK2B|GHR|NR1H3|SOCS1|TICAM2|CSF2RA|CCL4|AGPAT1|CACTIN|TRAF3|CPNE1|TRIM56|RBM47|JAK3|ILK|SLIT2|FOXO3|CCR7|NLRC5|LILRB4|IFNG|FAS|TNIP2|PTPRJ|TOLLIP|NOTCH1|CSF2RB|CASP4|ARG1|CXCL12|AXL|PRLR|LEPR|STAT5B	B	MASL_vs_Control
GOBP_CYTOSOLIC_TRANSPORT	0.00422785	0.0636398	0.407018	-0.305076	-1.44214	167	VPS35|DENND5A|RAB29|SPAG9|ACTR2|MSN|RNF126|SYT7|SRC|SNX8|TRIM27|PXK|HOOK3|LAMP1|AP1AR|PIKFYVE|EMP2|HOOK1|CES1|KIF16B|GOLT1A|CCDC91|GGA1|CLTC|VPS26A|RAB14|DCTN1|SNX16|TBC1D14|TANC2|SNX6|ERC1|CORO7|RHOBTB3|NF2|ARFIP1|GAK|SNX1|RAB7A|SNX3|TBC1D10B|KIF5B|AKTIP|VPS26B|GCC2|EEA1|GBF1|SORL1	B	MASL_vs_Control
GOBP_DEFENSE_RESPONSE_TO_SYMBIONT	0.00115981	0.0302209	0.45506	-0.300509	-1.46371	228	IRF9|SERINC5|PLSCR1|APOBEC3F|IFI44L|EIF2AK2|ADAR|POLR3E|TICAM1|IRF7|POLR3D|MOV10|PCBP2|DHX9|GPAM|ITGAX|BCL2L1|TRIM27|LSM14A|MBL2|NPLOC4|LILRB1|ITCH|TRIM41|CNOT7|CASP1|NDUFAF4|DDX21|RAB2B|SAMHD1|RIPK3|BST2|RNF216|CCDC92|ZNFX1|ILRUN|HTRA1|TLR2|ADARB1|PTPRS|GRAMD4|POLR3A|RIOK3|ARMC5|TLR7|APOBEC3C|DTX3L|KCNJ8|DHX15|CRCP|TRAF3|TOMM70|IRF2|TRIM56|ERBIN|DHX36|IFIT3|NLRC5|ZDHHC11|IFNG|ZNF175|PTPN22|MICB|BECN1	B	MASL_vs_Control
GOBP_DENDRITE_DEVELOPMENT	0.000949249	0.0267618	0.477271	-0.31944	-1.52306	185	CRK|SIPA1L1|CRTC1|SDC2|DTNBP1|FARP1|MAP1S|PTEN|LRP8|DAB2IP|EEF2K|RERE|CAMSAP2|LPAR1|PDLIM5|KLF7|DIP2A|DLG5|TBC1D24|CAPRIN1|PACSIN1|ID1|APP|RTN4IP1|DCDC2|CUX2|CFL1|PTPRS|CUL7|CAMK1D|PAK3|NGEF|ZNF296|TANC2|IGSF9|RHOA|IQSEC1|CDKL5|TNIK|CUX1|NRP1|MCF2|DHX36|KIAA0319|SRCIN1|CAMK1|PAK2|C21orf91|MAPK6|STRN|FBXO31|MECP2|NEDD4L|APOE|MEF2A|DVL1|CYFIP1|UBE3A|COBL|FMR1|ADGRB3|PICALM|RAB17|ABI3|MFSD2A|DSCAM|SEMA3A|NEDD4	B	MASL_vs_Control
GOBP_DEPHOSPHORYLATION	0.00620856	0.077184	0.407018	-0.276653	-1.37852	287	NCK1|PTP4A1|CTDSPL2|PLPP1|HTT|SMAD3|PPP2R5A|PPM1G|SSH1|RPRD1B|FKBP1A|ITGA1|PPM1H|PPP1R2|INPP5F|MTMR14|PTEN|PPP4R1|DUSP6|SRC|PPP2R5E|CTDP1|PPP2R2A|PPP1CA|SPPL3|PIP4P1|CDC14B|PPP4R3B|SYNJ2|PLPP4|CAMTA1|ACP6|PTPN3|URI1|PPP4R3A|PTPRE|INPP1|SYMPK|SMG7|STYXL1|RIPK3|SMPD1|PTPN11|PPM1L|DUSP14|PPP2R1B|PLPPR1|PTPRS|PPP2R3A|PLPP5|PTP4A2|AMBRA1|FBXW11|IGBP1|PTPRM|PTPRK|PTPRF|YWHAE|DUSP10|PPP5C|PTPN7|CSNK2B|SWAP70	B	MASL_vs_Control
GOBP_DEVELOPMENTAL_CELL_GROWTH	0.00100891	0.0278262	0.45506	-0.331307	-1.56316	165	EXT1|SHTN1|SLC23A2|FN1|MAP2K4|WASF1|SMURF1|ALCAM|SPAG9|VEGFA|SEMA6D|PRMT2|CTDP1|CTNNB1|MAP3K13|TWF2|ITSN2|GOLGA4|PDLIM5|SEMA5A|C9orf72|RAPH1|APP|PPARA|PTPRS|SORBS2|TGFBR2|ULK1|FGF13|CDKL5|NIN|DNM2|NRP1|TOMM70|CPNE1|ARIH2|HAMP|IFRD1|SLIT2|MACF1|KIAA0319|IST1|NEDD4L|CXCL12|SLC9A6|HSP90AB1|IGF1|TTL|APOE|ADRA1A|DVL1|CYFIP1|SEMA3F|SEMA4B|COBL|FOXP1|RUFY3|NDEL1|VCL|DIP2B|PLAA|DSCAM|SEMA3A|SYT17|PARP2	B	MASL_vs_Control
GOBP_DEVELOPMENTAL_GROWTH	0.000313871	0.0144807	0.498493	-0.270012	-1.41197	451	WWC1|EXT1|SHTN1|HEG1|SLC23A2|SMAD3|FN1|MAP2K4|ZMIZ1|GAS2|WASF1|SMURF1|MTPN|ALCAM|SPAG9|ATF5|SLC1A2|VEGFA|HDAC3|YAP1|STAT3|GPAM|NIPBL|PTEN|DDR2|SEMA6D|SMAD1|DUSP6|SRC|EPB41L5|PRMT2|ARID5B|ANXA6|RC3H2|CTDP1|CTNNB1|MAP3K13|TENM4|SASH3|RASAL2|WWC2|ACVR1C|ZFP36L1|PLEKHA1|IGFBP1|SALL1|TWF2|CXADR|RDH10|ITSN2|GOLGA4|CD9|PSAP|PDLIM5|LGMN|SEMA5A|TM4SF4|SGPL1|DAG1|ATRN|BASP1|C9orf72|RAPH1|PTPN11|LARGE1|APP|PROX1|SLC25A25|CLIC4|ADARB1|PPARA|PTPRS|SORBS2|TGFBR2|ULK1|CD81|EHMT2|FGF13|TNKS2|APBA1|DUSP10|AR|WDR48|GHR|CDKL5|NIN|DNM2|NKD1|TBL1XR1|BMPR1A|NRP1|TOMM70|CPNE1|ARIH2|RBP4|STK3|HAMP|VIL1|IFRD1|SLIT2|GATA6|MACF1|KIAA0319|RBBP6|WWTR1|IST1|FMN1|TGFBR3|NOTCH1|ALKBH1|PPP1R13L|NEDD4L|CXCL12|SLC9A6|HSP90AB1|PRLR|ZMPSTE24|LEPR|STAT5B|COPS2|IGF1|STK40|ARID2|TTL|APOE|ADRA1A|FKBP8|DVL1|ERCC6|MAGI2|ESR1|MTOR|CYFIP1|SEMA3F|SEMA4B|UBE3A|COBL|FOXP1|RUFY3|NDEL1|VCL|CTR9	B	MASL_vs_Control
GOBP_DEVELOPMENTAL_GROWTH_INVOLVED_IN_MORPHOGENESIS	0.00335698	0.0563722	0.431708	-0.318368	-1.50314	163	EXT1|SHTN1|SLC23A2|FN1|WASF1|SMURF1|ALCAM|SPAG9|VEGFA|YAP1|SEMA6D|EPB41L5|CTNNB1|MAP3K13|SALL1|TWF2|RDH10|ITSN2|GOLGA4|SEMA5A|C9orf72|RAPH1|APP|PTPRS|TGFBR2|ULK1|FGF13|CDKL5|NIN|DNM2|NKD1|NRP1|CPNE1|IFRD1|SLIT2|MACF1|KIAA0319|IST1|FMN1|NOTCH1|NEDD4L|CXCL12|SLC9A6|HSP90AB1|TTL|APOE|DVL1|MAGI2|ESR1|CYFIP1|SEMA3F|SEMA4B|COBL|RUFY3|NDEL1|VCL|SPRY2|DIP2B|PLAA|DSCAM|HNF1B|SEMA3A|SYT17	B	MASL_vs_Control
GOBP_DEVELOPMENTAL_MATURATION	0.00508594	0.0695551	0.407018	-0.29222	-1.40865	209	EXT1|VPS35|ANKRD17|SNX10|DDIT3|TUT7|ATP6V1A|VEGFA|SHB|KCNB1|SPINK1|PPARG|PTEN|FGG|SIRT2|CBFB|CTNNB1|MAP3K13|DAB2IP|C3|RUNX2|RERE|L3MBTL3|EPAS1|HES1|BFSP2|DAG1|UNC13B|BRD1|APP|ATP6V1B2|ALDH1A2|SYBU|B4GALT5|NFIA|TUT4|SNX19|RHOA|BTK|PTBP3|TRPC4AP|DLD|NF1|NR4A2|PICK1|AP1M1|ANGPTL8|ATP6V1G1|CLEC7A|C1QA|NTN4|MECP2|ATP6V1E1|PPP2R1A|AXL|PDE3A|WDR77|IGF1|CDH5|FZD5|AP3D1	B	MASL_vs_Control
GOBP_DICARBOXYLIC_ACID_BIOSYNTHETIC_PROCESS	0.000953672	0.0267768	0.477271	-0.733352	-1.96751	12	MTHFD1|GOT1|KMO|GLUD1|KYNU|GOT2	B	MASL_vs_Control
GOBP_DICARBOXYLIC_ACID_TRANSPORT	0.00939582	0.0939446	0.38073	-0.379557	-1.5193	65	ARL6IP5|SLC1A2|CLN8|DTNBP1|KMO|SLC25A13|SLC19A2|SLC38A2|SLC13A5|SLC25A30|SLC25A10|SLC3A1|ABAT|P2RX7|AGXT|APBA1|ABCC2|LRRC8D|GABBR1|SLC13A3|SLC16A1|NF1	B	MASL_vs_Control
GOBP_DIENCEPHALON_DEVELOPMENT	0.00625887	0.0774366	0.407018	-0.517988	-1.73456	27	SRD5A2|CTNNB1|SALL1|HES1|SEMA5A|SRD5A1|BAX|ALDH1A2|BMPR1A|NRP1|NR4A2	B	MASL_vs_Control
GOBP_DIGESTIVE_SYSTEM_DEVELOPMENT	0.0100565	0.097151	0.38073	-0.359722	-1.50046	83	EXT1|ID2|SMAD3|YAP1|NIPBL|PDGFC|PKD1|SRC|EPB41L5|CTNNB1|SALL1|CBFA2T2|HES1|EGFR|WDR19|LGR4|TIGAR|ASS1|TGFBR2|ALDH1A2|AHI1|ADA	B	MASL_vs_Control
GOBP_DNA_BIOSYNTHETIC_PROCESS	0.000425407	0.0167836	0.498493	0.362344	1.61245	170	ATM|LIG1|MEN1|CCT7|RFC4|FBXO4|CCT4|MAP3K4|POLQ|POT1|POLE|POLA1|POLD4|POLE2|GAR1|CHRAC1|LIN9|CENPF|TERF1|TEN1|GNL3L|SH2B1|POLG|CDKN1A|USP1|WRNIP1|TERT|PTK2B|PCLAF|GINS1|DTL|DSCC1|POLL|POLM|MAD2L2|WRN|CHEK1|POLE4|RFC3|DKC1|AURKB|KAT7|MAP2K7|DACH1|GINS2|PARM1|POLH|BMPR2|STN1|LIG3|CCT2|POLD2|SMG6|DCP2|GINS4|PIF1|POLI|TERF2|LIG4|PNKP|PARP4|PINX1	B	MASL_vs_Control
GOBP_DNA_CONFORMATION_CHANGE	2.91665e-05	0.00345925	0.57561	0.484108	1.92635	82	MCM9|BRIP1|RFC4|HMGB3|MCM4|POLQ|FANCM|ERCC3|ZRANB3|POT1|MCM5|MCM7|TOP1|GTF2H2|UPF1|MCM8|MCM6|WRNIP1|GINS1|HMGB2|DSCC1|RAD51|WRN|ANXA1|RFC3|HMGA1|GINS2|RECQL|RUVBL1|GINS4|HELB|SSBP1|CDC45|MCM3|PURA|TOP3B|MTERF1|DTD1|CHD8|ASCC1|NBN|CHTF18|RAD54B|RECQL5|MRE11	B	MASL_vs_Control
GOBP_DNA_DAMAGE_RESPONSE_SIGNAL_TRANSDUCTION_RESULTING_IN_TRANSCRIPTION	0.00276569	0.0516988	0.431708	0.672644	1.90959	17	HIPK2|BRCA2|KAT5|CHEK2|PYHIN1|CDKN1A|FOXM1|MAD2L2	B	MASL_vs_Control
GOBP_DNA_RECOMBINATION	2.45279e-06	0.00067491	0.627257	0.36945	1.73659	279	MCM9|CYREN|ATM|BRIP1|EPC2|LIG1|XRCC4|LEF1|ING3|BRCA2|INO80C|HMGB3|HDAC10|MCM4|INTS3|POLQ|FANCM|ATAD5|RAD51D|KAT5|PGBD5|ZRANB3|TGFB1|MCM5|EXO1|RAD51B|MCM7|CDC7|MMS22L|SWI5|RADX|INO80E|AP5S1|EXD2|ALYREF|NFKBIZ|MAGEF1|MCM8|SIRT6|HMCES|KMT5C|SHLD3|MCM6|TOPBP1|XRCC3|TIMELESS|YEATS4|BARD1|ANKRD31|MND1|HMGB2|POLL|RAD51|POLM|MAD2L2|WRN|SLF2|PALB2|FANCD2|ACTL6A|CHEK1|EXOSC6|WAS|APEX2|SFPQ|RIF1|FANCB|TSN|DCLRE1C|MSH4|MEI4|KDM1A|INIP|PRKDC|GINS2|OOEP|NSMCE3|BRCA1|SETD2|XRCC1|KLHL15|RECQL|FAN1|RPA3|STN1|LIG3|UBE2N|RAD51C|APLF|RUVBL1|RAG1|ZMYND8|GINS4|PIF1|HUS1|HELB|TERF2|LIG4|DMC1|CDC45|DMAP1|MCM3|NSMCE1|AP5Z1|THOC1|RNF212B|FUS|MORF4L1|SHOC1|SWSAP1|TRIP13|UBR2|PTPRC|SHLD1|MUS81|NBN|RAD54B|RECQL5|PAGR1|ERCC1|MBTD1|MRE11|KLHDC3|SPIDR	B	MASL_vs_Control
GOBP_DNA_REPLICATION	2.29015e-06	0.000656413	0.627257	0.376224	1.74408	249	CIZ1|MCM9|PRIM2|SMARCAL1|LIG1|RFC4|TBRG1|BRCA2|INO80C|MCM4|POLQ|FANCM|ATAD5|TICRR|ZRANB3|DBF4|POLE|POLA1|POLD4|POLE2|MCM5|CHRAC1|MCM7|CDC7|MMS22L|CCNE2|INO80E|TOP1|SLFN11|NOC3L|CHAF1A|TERF1|UPF1|EXD2|TSPYL2|ALYREF|ORC1|MCM8|BRPF3|ESCO2|POLG|MCM6|TOPBP1|CDK1|SETMAR|TIMELESS|POLA2|WRNIP1|BARD1|E2F7|DBF4B|PCLAF|GINS1|DTL|DSCC1|POLL|RAD51|WRN|RTF2|E2F8|TIPIN|ORC6|ACTL6A|CHEK1|MCM10|ORC2|POLE4|RFC3|HMGA1|LPIN1|KAT7|NT5M|RBBP7|DACH1|NUGGC|FBXO5|GINS2|OOEP|MCMBP|POLH|BRCA1|RECQL|RPA3|STN1|LIG3|POLD2|RUVBL1|GINS4|HELB|ATRX|POLI|TERF2|CARM1|SSBP1|LIG4|PNKP|CDC45|FAF1|MCM3|TTF1|PURA|PRIMPOL|NFIC|USP37|THOC1	B	MASL_vs_Control
GOBP_DNA_REPLICATION_CHECKPOINT_SIGNALING	0.00650899	0.0780815	0.407018	0.65524	1.74023	14	TICRR|ORC1|TOPBP1|TIMELESS|TIPIN|CLSPN|HUS1|CDC45|RAD17|CAMSAP3|CDC6	B	MASL_vs_Control
GOBP_DNA_REPLICATION_INITIATION	0.000131189	0.00902448	0.518848	0.600155	2.04002	34	CIZ1|PRIM2|MCM4|TICRR|POLA1|MCM5|MCM7|CCNE2|NOC3L|ORC1|MCM6|TOPBP1|POLA2|WRNIP1|ORC6|MCM10|ORC2|KAT7	B	MASL_vs_Control
GOBP_DNA_STRAND_ELONGATION_INVOLVED_IN_DNA_REPLICATION	0.00169242	0.0382967	0.45506	0.706796	1.85231	13	LIG1|RFC4|MCM4|POLE|POLA1|MCM7|GINS1|RFC3|LIG3|POLD2|MCM3	B	MASL_vs_Control
GOBP_DNA_TEMPLATED_DNA_REPLICATION	1.64228e-08	1.41216e-05	0.733762	0.47879	2.07983	150	CIZ1|MCM9|PRIM2|SMARCAL1|LIG1|RFC4|BRCA2|MCM4|POLQ|FANCM|ATAD5|TICRR|ZRANB3|DBF4|POLE|POLA1|POLD4|POLE2|MCM5|MCM7|CDC7|MMS22L|CCNE2|SLFN11|NOC3L|TERF1|UPF1|EXD2|ALYREF|ORC1|MCM8|POLG|MCM6|TOPBP1|SETMAR|TIMELESS|POLA2|WRNIP1|BARD1|E2F7|DBF4B|GINS1|DSCC1|RAD51|WRN|RTF2|E2F8|TIPIN|ORC6|MCM10|ORC2|POLE4|RFC3|HMGA1|KAT7|DACH1|NUGGC|FBXO5|GINS2|OOEP|MCMBP|BRCA1|RECQL|LIG3|POLD2|GINS4|HELB|ATRX|TERF2|CARM1|SSBP1|PNKP|CDC45|MCM3|PURA|PRIMPOL|THOC1	B	MASL_vs_Control
GOBP_DNA_TEMPLATED_DNA_REPLICATION_MAINTENANCE_OF_FIDELITY	0.00263462	0.0502038	0.431708	0.474319	1.74296	51	MCM9|SMARCAL1|BRCA2|FANCM|ZRANB3|POLE|MMS22L|SLFN11|EXD2|ALYREF|MCM8|SETMAR|TIMELESS|BARD1|RAD51|WRN|TIPIN|OOEP|BRCA1|ATRX|CARM1|PRIMPOL|THOC1|MUS81|NBN|CAMSAP3|MRE11|TONSL	B	MASL_vs_Control
GOBP_DNA_UNWINDING_INVOLVED_IN_DNA_REPLICATION	0.000388647	0.0162723	0.498493	0.664743	1.99645	21	MCM4|MCM5|MCM7|MCM6|GINS1|RAD51|WRN|HMGA1|GINS2|RECQL|GINS4|SSBP1|CDC45|MCM3|PURA|RECQL5	B	MASL_vs_Control
GOBP_DOUBLE_STRAND_BREAK_REPAIR	1.56087e-05	0.00241454	0.57561	0.358951	1.68525	277	DCLRE1B|MCM9|CYREN|ATM|BRIP1|EPC2|SMARCAL1|XRCC4|ING3|BRCA2|MCM4|INTS3|POLQ|FANCM|RAD51D|KAT5|ATP23|CHEK2|POT1|POLA1|TDP2|MCM5|RAD51B|MCM7|CDC7|MMS22L|SWI5|RADX|PHF10|AP5S1|EXD2|MAGEF1|DEK|ABRAXAS1|MCM8|ESCO2|ZGRF1|SIRT6|HMCES|KMT5C|SHLD3|MCM6|SMARCA2|XRCC3|SETMAR|TIMELESS|YEATS4|DCLRE1A|HMGB2|POLL|FOXM1|BABAM2|RAD51|POLM|MAD2L2|WRN|SLF2|PALB2|BCL7C|FANCD2|ACTL6A|CHEK1|WAS|SFPQ|RIF1|ARID1A|BRD7|FANCB|DCLRE1C|HPF1|KDM1A|INIP|PRKDC|NUDT16L1|GINS2|SMARCD2|OOEP|NSMCE3|BRCA1|SETD2|XRCC1|KLHL15|RECQL|FAN1|RPA3|STN1|LIG3|UBE2N|RAD51C|APLF|RUVBL1|ZMYND8|GINS4|HUS1|HELB|SMARCA4|LIG4|PNKP|BABAM1|DMC1|CDC45|DMAP1|MCM3|NSMCE1|SMARCE1|HMGA2|AP5Z1|MARF1	B	MASL_vs_Control
GOBP_DOUBLE_STRAND_BREAK_REPAIR_VIA_BREAK_INDUCED_REPLICATION	0.00279749	0.051864	0.431708	0.710251	1.83086	12	MCM4|MCM5|MCM7|CDC7|MCM6|GINS2|GINS4|CDC45|MCM3|MUS81	B	MASL_vs_Control
GOBP_DOUBLE_STRAND_BREAK_REPAIR_VIA_NONHOMOLOGOUS_END_JOINING	0.000458503	0.0173299	0.498493	0.457186	1.76369	67	DCLRE1B|CYREN|ATM|SMARCAL1|XRCC4|POLQ|ATP23|POT1|POLA1|DEK|HMCES|KMT5C|SHLD3|SETMAR|DCLRE1A|HMGB2|POLL|POLM|MAD2L2|WAS|RIF1|DCLRE1C|PRKDC|NUDT16L1|XRCC1|APLF|LIG4|PNKP	B	MASL_vs_Control
GOBP_EAR_DEVELOPMENT	0.00725196	0.0827301	0.407018	-0.321979	-1.44421	120	ROR1|CEBPD|ZEB1|SEC24B|ADGRV1|TRIOBP|LRIG1|ECE1|ATP8B1|CDH23|NIPBL|MYO7A|LHFPL5|CECR2|RDH10|SOBP|TTC39C|HES1|WDR19|SHROOM2|PTPN11|PROX1	B	MASL_vs_Control
GOBP_EMBRYONIC_MORPHOGENESIS	0.0018133	0.0404991	0.45506	-0.26961	-1.38575	375	EXT1|MTHFD1|ID2|ETS2|SMAD3|FN1|ZEB1|SEC24B|TRIOBP|ACVR1|LRIG1|YAP1|ECE1|LEO1|CLASP2|IL1RN|CDH23|NIPBL|MBP|ITGB5|SMAD1|NR4A3|TRAF6|EPB41L5|PLXNB2|MYO7A|TXNRD1|CTNNB1|TENM4|LHFPL5|CECR2|BBS5|ZFP36L1|GREM2|HECTD1|SALL1|RUNX2|RDH10|AXIN1|SOBP|SUFU|SATB2|TTC39C|IFT52|POGLUT1|KIF16B|HES1|WDR19|MAP3K20|DAG1|CASP3|GRB2|PROX1|UGDH|LAMB1|TGFBR2|AMOT|BAX|ALDH1A2|HNF4A|FBN1|ARMC5|LRP5|CUL3|KDM6B|MAFB|AHI1|AR|NDST1|MYADM|HYAL1|AHDC1|LRIG3|NF2|ITGAV|BMPR1A|ZNF281|LMBRD1|SOX4|DLD|RBP4|STK3|ROCK2|PHLDB2|FRAS1	B	MASL_vs_Control
GOBP_EMBRYONIC_SKELETAL_SYSTEM_MORPHOGENESIS	0.00134302	0.0335951	0.45506	-0.488285	-1.8076	42	MTHFD1|SMAD3|ZEB1|NIPBL|CTNNB1|RUNX2|RDH10|SATB2|WDR19|TGFBR2|NDST1|HYAL1	B	MASL_vs_Control
GOBP_ENDOCYTOSIS	1.40359e-09	2.41382e-06	0.788187	-0.33722	-1.76695	459	MYO1E|CSNK1D|CLCN5|LBP|SNX10|ATAD1|NUMB|WASF1|RABEP1|CD2AP|VEGFA|LRP1B|PIK3C2A|DTNBP1|RAC1|ATP9B|INPP5F|CSNK1G1|DPYSL2|FCHO1|VAMP2|SYT7|RIN3|LRP8|SRC|BCL2L1|CD163L1|HNRNPK|MSR1|GAPVD1|VAMP7|ACTG1|STBD1|CAP1|OPHN1|ARRB2|C4BPA|EEF2K|C3|RABGEF1|MBL2|MARCO|ABCA1|RABEP2|CRP|LRSAM1|LRP6|ANKRD13A|LPAR1|SYNJ2|ATXN2|SCARB1|TSG101|RABEPK|DPP4|ITSN2|PIKFYVE|ASGR2|CD9|LILRB1|AP2M1|TEX261|DBNL|CLTC|MYO18A|ARHGAP25|C9orf72|TBC1D24|THBS1|SMPD1|MRC1|M6PR|GRB2|ASGR1|PACSIN1|RAMP1|APP|MAPKAPK3|VAC14|CTBP1|ACTB|NECAP2|ESYT2|RAB4B|RAB1A|LYVE1|TGFBR2|AP2A2|IGF2R|CBL|TBC1D2B|SMAP1|ITSN1|CD81|EHD1|LRP5|STAP1|FKBP15|AHI1|CANX|NPC1|SCARB2|RAB31|LRP1|GHR|RHOQ|NR1H3|RIN2|AHSG|CFI|CD151|C4BPB|DNM2|GAK|SNX1|ARFGAP1|ITGAV|RAB7A|LMBRD1|SDC1|CD5L|ARHGAP27|DENND1A|MYH9|ABCA2|PICK1|AP3S2|MRC2|RABGAP1L|FNBP1L|RAB4A|LOXL2|EEA1|SORL1|LY75|CLEC7A|DGKD|CXCL16|LILRB4|SCART1|SGIP1|SNX9|SCYL2|UNC119|BECN1|UBQLN2|NEDD4L|RAB5A|AXL|TF|SIGLEC1|FCN2|CLTB|CYTH2|FNBP1|APOE|AP3D1	B	MASL_vs_Control
GOBP_ENDOTHELIAL_CELL_DEVELOPMENT	0.0035419	0.0582889	0.431708	-0.417712	-1.63283	56	CLDN1|HEG1|VEGFA|MSN|MET|RAP2C|ARHGEF26|TJP3|CLIC4|TJP2|PTPRS|RAB1A|MARVELD2|MYADM|TJP1|ROCK2	B	MASL_vs_Control
GOBP_ENDOTHELIUM_DEVELOPMENT	0.00216633	0.0446122	0.431708	-0.364701	-1.56491	101	CLDN1|HEG1|STARD13|ZEB1|VEGFA|ACVR1|MSN|ITGAX|CTNNB1|MET|RAP2C|ARHGEF26|ID1|TJP3|PROX1|CLIC4|TJP2|PTPRS|RAB1A|MARVELD2|KDM6B|MYADM|CSNK2B|RHOA|TJP1|NRP1|ROCK2	B	MASL_vs_Control
GOBP_ENTRY_INTO_HOST	0.00412427	0.0630464	0.407018	-0.341282	-1.52603	125	CLDN1|PLSCR1|CTSB|ITGB5|APCS|WWP1|SRC|CXADR|EXOC2|SCARB1|LAMP1|DPP4|PIKFYVE|PVR|ITCH|EGFR|CR2|DAG1|SMPD1|MRC1|NUP153|CLEC4G|LGALS9|TNFRSF14|CBL|CD81|NPC1|SCARB2|SLC20A2|IDE|SIVA1|ITGAV|NRP1|SNX3|F11R|HTR2A|HYAL2|AXL|SIGLEC1|AGTR1|SLC52A2	B	MASL_vs_Control
GOBP_EPIDERMAL_CELL_DIFFERENTIATION	0.0030632	0.0538858	0.431708	-0.348916	-1.52696	108	PPHLN1|ADAM9|FLNB|SEC24B|PALLD|TRIOBP|YAP1|PIP5K1A|CDH23|MYO7A|CTNNB1|LHFPL5|ERRFI1|ZFP36L1|TSG101|AKR1C3|HES1|KLF7|CASP3	B	MASL_vs_Control
GOBP_EPIDERMIS_DEVELOPMENT	0.00649653	0.0780815	0.407018	-0.295135	-1.40388	182	EXT1|PPHLN1|CLDN1|ADAM9|FLNB|SEC24B|PALLD|HDAC3|TRIOBP|YAP1|ATP2A2|PIP5K1A|CDH23|IL18|MYO7A|CTNNB1|LHFPL5|MET|ERRFI1|ZFP36L1|TSG101|AKR1C3|FABP5|HES1|KLF7|EGFR|LGR4|CASP3	B	MASL_vs_Control
GOBP_EPITHELIAL_CELL_DEVELOPMENT	0.000664473	0.0217662	0.477271	-0.345907	-1.61473	155	MYO1E|CLDN1|HEG1|CLOCK|FLNB|PALLD|VEGFA|YAP1|MSN|PKHD1|SRC|EPB41L5|HSD17B4|ARID4A|MET|SIPA1L3|RAP2C|EPAS1|BFSP2|TIGAR|ARHGEF26|TJP3|RHEB|PROX1|FRMD6|CLIC4|TJP2|PTPRS|RAB1A|MARVELD2|AR|MYADM|ONECUT2|TJP1|SDC1|ROCK2|CDK6|ARID4B|PODXL|NOTCH1|F11R|ACTA2|CDH5|FZD5|RAP1A|MAGI2|ESR1|EXPH5|FAT1	B	MASL_vs_Control
GOBP_EPITHELIAL_CELL_DIFFERENTIATION	1.04412e-08	1.06223e-05	0.74774	-0.340089	-1.76185	413	ANXA4|MYO1E|MTSS1|EXT1|PPHLN1|CLDN1|HEG1|CLOCK|ID2|ADAM9|SMAD3|CTSB|ZEB1|FLNB|SEC24B|ID3|PALLD|VEGFA|TRIOBP|ACVR1|YAP1|TDRD7|PIP5K1A|MSN|CDH23|PPARG|PKHD1|AKR1C2|SRC|SMARCB1|FZR1|EPB41L5|HSD17B4|AKR1C1|SPRED2|MYO7A|CTNNB1|TPP1|OPHN1|ARID4A|LHFPL5|MET|ERRFI1|THRB|SIPA1L3|ZFP36L1|SALL1|RAP2C|NFIB|GSTA2|TSG101|BDH2|CES1|AKR1C3|PSAP|CBFA2T2|MGMT|EPAS1|HES1|KLF7|CNN3|DLG5|BFSP2|CASP3|BASP1|TUBB|TIGAR|ARHGEF26|ID1|TJP3|RHEB|PROX1|FRMD6|CLIC4|TJP2|PTPRS|RAB1A|MARVELD2|CEBPB|SAFB2|UGCG|CCND1|KDM6B|MAFB|AHI1|PGK1|AR|BCCIP|MYADM|ONECUT2|KLF15|RHOA|PRKX|SPRED1|NF2|TJP1|DSP|NRP1|SDC1|SOX4|ROCK2|DNPH1|CDK6|VIL1|ARID4B|GATA6|WWTR1|PODXL|GSDME|IFNG|OVOL2|TOLLIP|NOTCH1|F11R|ACTA2|PRLR|STAT5B|WDR77|CDH5|KRAS|FZD5|LTA4H|AQP3|CERS3|PCK1|ACADVL|COL4A1|RAP1A|MAGI2|ESR1|EXPH5|FAT1|TMEM100|VCL|NR5A2|ATOH8|SPRY2|TMOD1|ZDHHC7|CPS1|PELO|ONECUT1|MAP2K1	B	MASL_vs_Control
GOBP_EPITHELIAL_CELL_DIFFERENTIATION_INVOLVED_IN_KIDNEY_DEVELOPMENT	5.66097e-05	0.00508402	0.557332	-0.645304	-2.19583	28	MYO1E|MTSS1|EXT1|YAP1|CTNNB1|SALL1|BASP1|KLF15|PRKX|WWTR1|PODXL|NOTCH1|ACTA2|MAGI2	B	MASL_vs_Control
GOBP_EPITHELIAL_CELL_MORPHOGENESIS	8.98168e-06	0.0018172	0.593325	-0.704272	-2.33021	25	HEG1|FLNB|PALLD|PKHD1|EPB41L5|MET|SIPA1L3|ARHGEF26|FRMD6|CLIC4|AR	B	MASL_vs_Control
GOBP_EPITHELIAL_TUBE_BRANCHING_INVOLVED_IN_LUNG_MORPHOGENESIS	0.00674482	0.0789104	0.407018	-0.602108	-1.80584	18	EXT1|YAP1|CTNNB1|RDH10|CTSH|DLG5|DAG1|CTSZ	B	MASL_vs_Control
GOBP_ERBB_SIGNALING_PATHWAY	0.0105371	0.0988881	0.38073	-0.32468	-1.41322	105	ITGA1|PIK3C2A|RNF126|SRC|DAB2IP|PTK2|ERRFI1|TSG101|PTPN3|KIF16B|NCF1|LGMN|EGFR|MVB12A|MVP|CADM1|CBLB|GRB2|PTPN11|CNOT9|CBL|CUL5|SNX6|VPS25|RAB7A|SHC3|RNF115|NUP62|ERBIN|MVB12B|VIL1|ERBB3|RASSF2|GAREM1|DGKD|PTPRJ	B	MASL_vs_Control
GOBP_ERK1_AND_ERK2_CASCADE	0.00219181	0.0446391	0.431708	-0.300135	-1.46915	225	ROR1|FN1|PLA2G2A|CD44|FGA|FFAR4|EIF3A|PDGFC|PTEN|FERMT2|DDR2|FGG|NPTN|CCL3|FGB|DUSP6|PKHD1|SRC|SPRED2|LYN|DAB2IP|ARRB2|ERRFI1|ZFP36L1|PDE8A|MARCO|CTSH|NDRG2|EGFR|ZDHHC17|PTPN11|LGALS9|APP|CCL16|CHI3L1|RANBP9|DUSP10|TNIP1|PRMT5|MAP3K12|SPRED1|CCL4|ITGAV|NRP1|RGS14|CCR7|GAREM1|CCN2|TGFBR3|IL26|NOTCH1|PTPN22|HTR2A|PDGFRA|GLIPR2|MYC|ACTA2|SHC1|ATF3|TF|IGF1|APOE|ADRA1A|SLAMF1|C5AR1|RAP1A|CCN1|SPRY2|INHBA|MFHAS1|SLC30A10|PTPN6	B	MASL_vs_Control
GOBP_ESTABLISHMENT_OF_ENDOTHELIAL_INTESTINAL_BARRIER	0.00709439	0.0816093	0.407018	-0.625331	-1.8025	15	CLDN1|RAP2C|TJP3|TJP2|PTPRS|RAB1A|TJP1|F11R	B	MASL_vs_Control
GOBP_ESTABLISHMENT_OF_EPITHELIAL_CELL_POLARITY	0.00123295	0.0315296	0.45506	-0.54689	-1.88393	30	CYTH3|MSN|PKD1|GOLPH3|OPHN1|SIPA1L3|PARD3|HES1|MYO18A|AMOT|RHOA	B	MASL_vs_Control
GOBP_ESTABLISHMENT_OF_PROTEIN_LOCALIZATION_TO_TELOMERE	0.00676801	0.0789104	0.407018	0.623475	1.7318	16	ZNF827|CCT7|CCT4|BRCA2|POT1|TERF1|TERT|DKC1|CCT2	B	MASL_vs_Control
GOBP_ESTABLISHMENT_OR_MAINTENANCE_OF_CELL_POLARITY	0.00247126	0.0481582	0.431708	-0.307975	-1.47339	188	WWC1|CRK|SHTN1|HTT|CYTH3|MTCL1|CAP2|RAC1|ACTR2|DST|CLASP2|MSN|MAP4|PKD1|PKHD1|GOLPH3|TCIRG1|PATJ|CAP1|OPHN1|PTK2|SIPA1L3|MAP7|ACTR3|PARD3|RICTOR|HES1|ARFGEF1|DLG5|MYO18A|MARK2|DCTN1|ACTB|PARD3B|CLIC4|AMOT|FBXW11|FGF13|AMOTL2|RHOQ|RHOA|CORO7|PARVA|CCL4|ERBIN|ROCK2|PHLDB2|MYH9|ILK|CCR7|MPP7|GBF1	B	MASL_vs_Control
GOBP_EXTRINSIC_APOPTOTIC_SIGNALING_PATHWAY	0.00307974	0.0538858	0.431708	-0.305649	-1.46057	187	TCF7L2|HTT|SPI1|SMAD3|BIRC6|RBCK1|ACVR1|FGA|YAP1|G0S2|PTEN|FGG|PDIA3|CD70|FGB|SRC|BCL2L1|DAB2IP|ITPRIP|PPP1CA|BCL2L14|BID|ARHGEF2|KRT18|RNF34|LTBR|DDX3X|RAF1|PIK3R1|THBS1|IL6R|PPP2R1B|P2RX7|WWOX|BAX|TNFRSF1B|UNC5B|DEDD2|AR|SIVA1|TMBIM1|RB1CC1|ITGAV|DAXX|NRP1|ZC3HC1|STK3|LTB|NF1|ERBB3|GCLC|EYA2|PAK2|IFNG|FAS|PPP2R1A|HYAL2|ATF3|SIAH2|IGF1	B	MASL_vs_Control
GOBP_FATTY_ACID_HOMEOSTASIS	0.0102089	0.0972672	0.38073	-0.638942	-1.76595	13	GOT1|GPAM|DGAT2|NR1H4|PRKAA1	B	MASL_vs_Control
GOBP_FATTY_ACID_METABOLIC_PROCESS	0.00186267	0.0409371	0.45506	-0.275819	-1.39266	311	LPGAT1|ETFA|LPIN2|HACD2|LYPLA2|ACAD11|SLC27A2|ABHD6|ECHDC1|GPAM|DGAT2|QKI|CYP2U1|ACSM5|NR4A3|HAO1|AKR1C2|HSD17B4|AKR1C1|CROT|ACOT7|DECR1|LIPC|MORC2|C3|IRS2|PLA2G4B|CYP7A1|ACSM2B|ABCD4|PRKAA1|IVD|ACSL1|PDK4|BDH2|CES1|PTGR1|AKR1C3|EHHADH|PLA2G4C|ACOX1|FABP5|SCP2|SGPL1|ECHDC2|SESN2|SLC27A1|LPIN3|DCAF5|CRYL1|ACADL|ADIPOR1|PPARA|MLYCD|AIG1|FAAH2|BAAT|PLA2G15|NR1H3|PRKAG1|ACBD5|ACSL5|ABCD3|ACOT12|MGLL|NUDT19|CYP2C18|ECI2|PLIN5|GCDH	B	MASL_vs_Control
GOBP_FIBRINOLYSIS	0.00122584	0.0315296	0.45506	-0.624525	-1.99666	22	FGA|USF1|FGG|FGB|F12|F11|THBS1|F2|PROS1	B	MASL_vs_Control
GOBP_FOCAL_ADHESION_ASSEMBLY	0.000497163	0.0177201	0.477271	-0.4342	-1.77352	73	CORO1C|SMAD3|S100A10|VEGFA|RAC1|CLASP2|PIP5K1A|PTEN|FERMT2|WHAMM|SRC|EPB41L5|LIMCH1|ACTG1|PTK2|GPM6B|SORBS1|THBS1|MAP4K4|PTPRK|ACTN1|RHOA|NRP1|ROCK2|PHLDB2|MACF1|FMN1|PTPRJ|SDC4|PTPRA|RHOD	B	MASL_vs_Control
GOBP_GAMMA_AMINOBUTYRIC_ACID_TRANSPORT	0.00826231	0.0883926	0.38073	-0.668014	-1.74697	11	CACNB4|ABAT|P2RX7|SLC6A1|APBA1|GABBR1|NF1	B	MASL_vs_Control
GOBP_GASTRULATION	0.000472325	0.0174452	0.498493	-0.375594	-1.67946	125	EXT1|ETS2|SMAD3|FN1|ACVR1|LEO1|CLASP2|IL1RN|MBP|ITGB5|SMAD1|NR4A3|EPB41L5|TXNRD1|CTNNB1|TENM4|AXIN1|POGLUT1|KIF16B|DAG1|GRB2|UGDH|LAMB1|TGFBR2|AMOT|HNF4A|ARMC5|LRP5|CUL3|KDM6B|MYADM|AHDC1|NF2|ITGAV|BMPR1A|LMBRD1|DLD|PHLDB2|GATA6	B	MASL_vs_Control
GOBP_GLIAL_CELL_DEVELOPMENT	0.000860982	0.0255288	0.477271	-0.399981	-1.66646	80	ROR1|IFNGR1|PTEN|SIRT2|LYN|TENM4|EIF2B3|LPAR1|DICER1|MYRF|PARD3|GPM6B|DAG1|APP|TLR2|B4GALT5|PRDM8|LRP1|SOX4|CDK6|NF1|ILK|ABCA2|PICK1|C1QA|IFNG	B	MASL_vs_Control
GOBP_GLOMERULAR_EPITHELIAL_CELL_DIFFERENTIATION	0.005411	0.0715813	0.407018	-0.634418	-1.82869	15	MYO1E|EXT1|BASP1|KLF15|PODXL|MAGI2|PTPRO|IQGAP1|EDNRB|ASXL1	B	MASL_vs_Control
GOBP_GLOMERULAR_EPITHELIUM_DEVELOPMENT	0.00844046	0.0888171	0.38073	-0.607728	-1.77314	16	MYO1E|EXT1|BASP1|KLF15|PODXL|MAGI2|PTPRO|IQGAP1|EDNRB|ASXL1	B	MASL_vs_Control
GOBP_GOLGI_VESICLE_TRANSPORT	0.00518731	0.0702111	0.407018	-0.277357	-1.38547	276	CSNK1D|HTT|CYTH3|RAB29|SEC24B|RABEP1|OPTN|ATP9B|TRAPPC12|VAMP2|RAB8A|WHAMM|VAPB|GOLPH3|VAMP7|RAB33B|SNX8|SEC16A|EXOC2|TRAPPC6A|LAMP1|AP1AR|GOLGA4|KRT18|EXOC5|SPIRE2|KIF16B|GOLT1A|MYO1B|TEX261|CCDC91|SPIRE1|GGA1|MYO18A|RAB2A|BCAP31|TAPBP|MPPE1|RAB14|TRAPPC6B|RANGRF|RAB1A|COPZ1|MIA2|SEC16B|SEC23B|CUL3|TBC1D14|RAB12|RAB31|TRAPPC11|ARF5|CORO7|DNM2|COG1|KIF13A|GAK|SNX1|RAB8B|SNX3|BICD2|GOLGA7|PICK1|CCDC93|YIF1A|AP3S2|GCC2|MACF1|GBF1|SORL1|CCDC22|YIPF5|ATL2|SAR1A	B	MASL_vs_Control
GOBP_GRANULOCYTE_CHEMOTAXIS	0.00430721	0.0640031	0.407018	-0.372135	-1.55045	80	LBP|ITGA1|RAC1|VAV1|CCL3|CXCL2|PTK2|CXADR|ADGRE2|DPP4|PIKFYVE|PIK3CD|CMKLR1|THBS1|CCL16|CAMK1D|JAML|CCL4|ITGA9|SLIT2|MCU|CCR7|MOSPD2|GBF1	B	MASL_vs_Control
GOBP_HEPARAN_SULFATE_PROTEOGLYCAN_BIOSYNTHETIC_PROCESS	0.00911296	0.0931492	0.38073	-0.495237	-1.68518	28	EXT1|TCF7L2|SLC35D2|CTNNB1|HS3ST3B1|XYLT2|UGDH|NDST1|NDST3|GLCE|EXTL3	B	MASL_vs_Control
GOBP_HEPARIN_METABOLIC_PROCESS	0.0106903	0.0998355	0.38073	-0.613506	-1.74331	14	EXT1|XYLT2|NDST1|NDST3|GLCE	B	MASL_vs_Control
GOBP_HETEROCYCLE_CATABOLIC_PROCESS	0.00934928	0.0936152	0.38073	-0.244599	-1.26187	394	ELAC2|THRAP3|APOBEC3F|HNMT|TUT7|OGG1|PON3|EIF3E|ALDH4A1|MOV10|PDE7B|YTHDF1|DHX9|KMO|KHSRP|DPYSL2|LSM6|PUM1|PAIP1|PLEKHN1|RC3H2|ZHX2|TENT4B|CECR2|ACOT7|RBM10|ZC3H14|NUDT12|TENT2|ZFP36L1|PDE8A|KYNU|CSDE1|SLCO1B1|DCP1A|DICER1|MAGOHB|NUDT9|CNOT7|CTIF|YTHDF3|GOT2|SLCO2B1|HSF1|SAMHD1|SMG7|XRN1|NRDE2|NUDT13|TNRC6A|CNOT9|HNRNPC|SAMD4A|XRN2|ANGEL2|BAX|UPB1|LARP4B|DIS3L|TNFRSF1B|MLYCD|ELAVL1|ZC3H12D|HMOX2|APOBEC3C|PATL1|PCID2|GSPT1|DEDD2|ABCC2|TUT4|ADA|DPYD|CNOT3|TDO2|SMPDL3A|HOGA1|LARP1|CNOT2|MTHFS|GDA|NUDT19|RBM47|ROCK2|ZC3H18|DNPH1|ABCC1|DHX36	B	MASL_vs_Control
GOBP_HETEROPHILIC_CELL_CELL_ADHESION_VIA_PLASMA_MEMBRANE_CELL_ADHESION_MOLECULES	0.00912737	0.0931492	0.38073	-0.47999	-1.67915	33	ALCAM|TENM1|TENM4|CXADR|FAT4|PVR|CADM1|VCAM1|TENM2|CEACAM19|JAML|NECTIN3	B	MASL_vs_Control
GOBP_HETEROTYPIC_CELL_CELL_ADHESION	0.00259126	0.0497912	0.431708	-0.457989	-1.75625	50	CD44|FGA|IL1RN|MBP|FGG|JUP|ITGAX|FGB|CXADR|PERP|SKAP1|VCAM1|MYADM|PARVA|ITGAV|DSP	B	MASL_vs_Control
GOBP_HIPPO_SIGNALING	0.000326146	0.0144807	0.498493	-0.546957	-1.98998	39	WWC1|SHANK2|YAP1|NEK8|SRC|WWC2|FAT4|DLG5|ARRDC3|TEAD1|FRMD6|AMOT|AMOTL2|CORO7|NF2|STK3|TEAD3|WWTR1	B	MASL_vs_Control
GOBP_HISTAMINE_SECRETION	0.00701675	0.080987	0.407018	-0.674914	-1.76502	11	VAMP2|VAMP7|LYN|SNX6|BTK	B	MASL_vs_Control
GOBP_HISTAMINE_TRANSPORT	0.00340403	0.0567727	0.431708	-0.698522	-1.87406	12	VAMP2|VAMP7|LYN|SLC22A3|SNX6|BTK	B	MASL_vs_Control
GOBP_HOMOLOGOUS_RECOMBINATION	0.00286253	0.0525103	0.431708	0.461488	1.70617	52	ATM|BRIP1|HDAC10|FANCM|RAD51D|RAD51B|TOPBP1|BARD1|ANKRD31|MND1|RAD51|FANCD2|MSH4|BRCA1|RAD51C|DMC1|RNF212B|SHOC1|TRIP13|UBR2|MUS81|NBN|RAD54B|MRE11|KLHDC3	B	MASL_vs_Control
GOBP_HORMONE_MEDIATED_SIGNALING_PATHWAY	0.00246178	0.0481582	0.431708	-0.341445	-1.55078	137	PLPP1|CLOCK|ZMIZ1|YAP1|STRN3|TRIP4|GCGR|PPARG|NR4A3|SRC|PRMT2|THRB|ACSL1|WBP2|RBFOX2|PTPN11|SLC27A1|CNOT9|ESRRA|ADIPOR1|PPARA|RXRA|SAFB2|PIAS2|AR|ZNF366|CSNK2B|GHR|NR1H3|RHOA|LANCL2|CNOT2|DAXX|KDM3A|EGLN2|ESRRB|CNOT1|PRLR|CYP7B1|NR2C1|TAF7|ESR1|UBE3A|FOXP1|NR5A2|ABHD2|NCOA1|PPARD|PAK1|DAB2|APPL1|NEDD4	B	MASL_vs_Control
GOBP_HORMONE_METABOLIC_PROCESS	0.00026578	0.0131533	0.498493	-0.354703	-1.67359	162	TCF7L2|PAPSS2|SLC16A10|CTSB|ECE1|DGAT2|SRD5A2|AKR1C2|UGT2B7|HSD17B4|AKR1C1|PLEKHA1|ARNT|SCPEP1|RDH10|DHRS4|DPP4|PCSK6|AKR1C3|RDH16|ALDH1A1|CPE|SGPL1|SRD5A1|NFKB1|PTPN11|HSD17B2|ADH1B|TSPO|ADH1A|ERO1A|CTSZ|ALDH1A2|ENPEP|DIO1|CYP3A5|ATP1A1|IDE|H6PD|GHR|LRAT|BCHE|CYP2C18|RBP4|ADH6|SLC30A6|ALDH8A1|YIPF5|DHRS11|MME|AKR1B10|PDGFRA|ADH1C|ADH4|ZMPSTE24|DHRS3|STAT5B|UGT2B4	B	MASL_vs_Control
GOBP_IMMUNE_EFFECTOR_PROCESS	5.87118e-06	0.00129433	0.610527	-0.294521	-1.54608	480	CRK|ANKRD17|BCL6|ZBTB7B|SPI1|LBP|TCIM|TAP2|A2M|TICAM1|SHB|IRF7|RFTN1|CFHR1|RELB|STAT3|IL1R1|LITAF|CFH|FCGR3A|CTSC|VAV1|KMT2A|CCL3|IL18|VAMP2|SHLD2|NR4A3|TRAF6|CD70|SRC|MSH6|TCIRG1|IL4R|C8G|VAMP7|RC3H2|FCER2|LYN|SASH3|PTK2|ARRB2|C4BPA|C3|RABGEF1|MBL2|CRP|CFB|ADGRE2|LAMP1|DYSF|PLPP4|AHR|PIK3CD|PVR|EMP2|CTSH|C2|LILRB1|NCF1|CEBPG|C9|CR2|DDX21|MYO18A|CADM1|TMBIM6|RAB27A|HSPD1|LAT2|RIPK3|TUBB|C1RL|C8B|APBB1IP|BST2|PRKCE|CFHR3|TBX21|GAB2|CLEC4G|F2|LGALS9|APP|IL6R|STAT6|TNFRSF14|FGR|P2RX7|LFNG|C7|IFI35|CBL|TNFRSF1B|CD81|STAP1|TLR7|MALT1|GFER|ZBTB1|DUSP10|LRP1|STX7|RORA|NMI|ADA|SWAP70|VAV2|SNX6|C8A|CFI|C4BPB|BTK|CFHR4|TICAM2|CD160|ATP7A|RBP4|CD5L|DHX36|JAK3|KIF5B|KMT2E|PRKCD|IGHG1|MASP1|SUPT6H|C1QC|GBF1|CLEC7A|C1QA|LILRB4|MR1|IFNG|SCART1|SCN11A|PTPRJ|PTPN22|CSF2RB|MICB|ARG1|TNFSF4|C1R|AXL|STAT5B|FCN2|CD1C|PANX1|FZD5|HLA-DPB1|MYO1G|TUBB4B|PCK1|SLAMF1|SPN|RNF19B|SERPING1|MTOR|MAPKAPK2|TP53BP1|MAVS|FOXP1|SELENOK|MLH1|RNF8|C17orf99|PTPN6|HMOX1|PIK3R6|SLC11A1|PAK1|IL27RA|SLAMF7|STX4|IL12RB1|APPL1|ADAM17|HPX|MILR1|NCR1|C1QBP|STXBP2|DDX1	B	MASL_vs_Control
GOBP_IMMUNE_RESPONSE_REGULATING_SIGNALING_PATHWAY	0.00101128	0.0278262	0.45506	-0.280535	-1.43395	364	RPS6KA3|ANKRD17|IGLC6|PLSCR1|LBP|MAP2K4|CACNB4|RAB29|RBCK1|TICAM1|KHDRBS1|SHB|IRF7|RFTN1|FCGR3A|NR1H4|VAV1|FCHO1|PUM1|NR4A3|TRAF6|SRC|PIK3AP1|RC3H2|LYN|DAB2IP|PAWR|PTK2|ARRB2|SPPL3|PLEKHA1|LSM14A|RABGEF1|MBL2|EIF2B3|FYB1|PLPP4|PIK3CD|CMKLR1|NPLOC4|CTSH|LILRB1|ITCH|CASP1|MAPK10|LGR4|CR2|CBLB|DDX3X|NFKB1|HSPD1|LAT2|GRB2|PRKCE|IGLC3|OTUD4|RNF31|LGALS9|MAPKAPK3|FGR|TLR2|PTPRS|GRAMD4|IFI35|BAX|SKAP1|PAK3|RIOK3|CD81|STAP1|TLR7|MALT1|TMEM126A|TNIP1|NMI|ADA|VAV2|SLC15A3|NR1H3|IGHG4|BTK|TICAM2|CD160|CACTIN|TRAF3|ERBIN|PRKCD|IGHG1|CCR7|USP15|CLEC7A|CYBA|PAK2|GPR108|LILRB4|TNIP2|SMPDL3B|PTPRJ|PTPN22|MICB	B	MASL_vs_Control
GOBP_INNATE_IMMUNE_RESPONSE_ACTIVATING_SIGNALING_PATHWAY	0.00993259	0.0969168	0.38073	-0.295426	-1.39583	168	RPS6KA3|ANKRD17|LBP|TICAM1|IRF7|RFTN1|NR1H4|PUM1|TRAF6|SRC|PIK3AP1|LYN|DAB2IP|ARRB2|LSM14A|MBL2|NPLOC4|ITCH|CASP1|LGR4|DDX3X|HSPD1|PRKCE|OTUD4|LGALS9|MAPKAPK3|TLR2|PTPRS|GRAMD4|IFI35|PAK3|RIOK3|TLR7|TMEM126A|TNIP1|NMI|SLC15A3|NR1H3|BTK|TICAM2|CACTIN|TRAF3|ERBIN|USP15|CLEC7A|CYBA|PAK2|GPR108|TNIP2|SMPDL3B|PTPN22	B	MASL_vs_Control
GOBP_INOSITOL_LIPID_MEDIATED_SIGNALING	0.0061888	0.0771245	0.407018	-0.318208	-1.46098	142	ROR1|FBXL2|FN1|PLD1|PITPNM2|PIK3C2A|PIP5K1A|INPP5F|FCGR3A|PDGFC|PTEN|DDR2|IL18|SRC|PIK3AP1|SIRT2|DAB2IP|PTK2|ZFP36L1|PLEKHA1|PIK3CD|NCF1|EGFR|PIK3R1|GAB2|F2|FGR|CBL|ADAP2|UNC5B	B	MASL_vs_Control
GOBP_INSULIN_RECEPTOR_SIGNALING_PATHWAY	0.00289562	0.052602	0.431708	-0.355767	-1.54853	105	NCK1|EIF4EBP2|SLC39A14|ZBTB7B|PIK3C2A|NR1H4|SRC|IRS2|IGFBP1|PRKAA1|LONP1|PDK4|NCOA5|SOS2|PTPRE|GRB14|SORBS1|SIK2|RAF1|ZNF106|PIK3R1|GRB2|PTPN11|SMARCC1|ADIPOR1|PID1|IDE|RHOQ|SOCS1|AHSG	B	MASL_vs_Control
GOBP_INTERFERON_BETA_PRODUCTION	0.000415814	0.0166301	0.498493	-0.491742	-1.88266	49	TICAM1|IRF7|POLR3D|RELB|DHX9|LILRB1|DDX3X|PTPN11|RNF216|ZBTB20|TLR2|PTPRS|POLR3A|RIOK3|TLR7|NMI|CACTIN|TRAF3|TOMM70|TRIM56	B	MASL_vs_Control
GOBP_INTERFERON_MEDIATED_SIGNALING_PATHWAY	0.00755729	0.0843939	0.407018	-0.389678	-1.57235	66	PARP14|ADAR|IFNGR1|IRF7|PPARG|LSM14A|TRIM41|CNOT7|YTHDF3|USP18|SAMHD1|PTPN11|NR1H3|CACTIN|TRAF3|TRIM56|RBM47|NLRC5|IFNG|ARG1|TBK1|MAVS|PTPN6|IKBKE|IFI27|TYK2|HPX	B	MASL_vs_Control
GOBP_INTERMEDIATE_FILAMENT_BASED_PROCESS	0.00591356	0.0753321	0.407018	-0.523122	-1.75175	27	AGFG1|CLN8|DST|ATXN3|SYNC|KRT18|BFSP2|RAF1|DSP|ERBIN|MACF1|SYNM	B	MASL_vs_Control
GOBP_INTERSTRAND_CROSS_LINK_REPAIR	1.52365e-06	0.000510205	0.643552	0.641742	2.23014	37	DCLRE1B|NEIL3|MCM9|ERCC6L2|XPA|FANCM|RAD51D|FANCA|FANCF|EXO5|MCM8|FANCI|XRCC3|DCLRE1A|RAD51|FANCD2|FANCB|DCLRE1C|FANCE|FAN1	B	MASL_vs_Control
GOBP_INTRACELLULAR_RECEPTOR_SIGNALING_PATHWAY	0.0103103	0.0979623	0.38073	-0.267381	-1.31586	241	PLPP1|ANKRD17|CLOCK|ZMIZ1|IRF7|RFTN1|YAP1|STRN3|STAT3|TRIP4|PPARG|NR1H4|PUM1|NR4A3|TRAF6|SRC|PIK3AP1|ACTN4|PRMT2|THRB|LSM14A|ARNT|AHR|RNF34|WBP2|NR6A1|NPLOC4|AKR1C3|RBFOX2|ITCH|FABP5|DDX3X|HNF4G|CNOT9|ESRRA|PPARA|PTPRS|GRAMD4|RXRA|NR1I3|ALDH1A2|SAFB2|NR2C2|HNF4A|RIOK3|TLR7|PIAS2|AR|ZNF366|RORA|SLC15A3|NR1H3|RHOA|CNOT2|DAXX|KDM3A|ERBIN|PLIN5|NR4A2|EGLN2|USP15	B	MASL_vs_Control
GOBP_JNK_CASCADE	0.00291341	0.052602	0.431708	-0.33758	-1.53807	139	CRK|SMAD3|MAP2K4|TRAF4|HDAC3|MAPK8IP3|MAPKBP1|TRAF6|TAOK3|SH2D3C|TAOK1|MAP3K13|DAB2IP|AXIN1|MAP4K3|ITCH|MAP3K10|NCF1|EGFR|MAPK10|MAP3K20|LTBR|NFKB1|HIPK3|MAP4K4|APP|TPD52L1|TLR7|GPS1|DUSP10|MAP3K12|TNIK|GADD45G|RB1CC1|AIDA|DAXX|TRAF3|STK3|RASSF2|CCR7|PRMT1|CCN2|TGFBR3|MDFIC|PTPN22|PHLPP1	B	MASL_vs_Control
GOBP_KERATINOCYTE_DIFFERENTIATION	0.0103384	0.0980937	0.38073	-0.372391	-1.50744	70	PPHLN1|ADAM9|FLNB|PALLD|YAP1|PIP5K1A|ERRFI1|ZFP36L1|TSG101|AKR1C3|CASP3|CLIC4|UGCG|MAFB|DSP|ROCK2|OVOL2|NOTCH1|AQP3|CERS3|EXPH5	B	MASL_vs_Control
GOBP_KIDNEY_EPITHELIUM_DEVELOPMENT	0.00109226	0.0294654	0.45506	-0.409801	-1.71766	82	MYO1E|MTSS1|EXT1|SMAD3|VEGFA|YAP1|SMAD1|PKD1|CTNNB1|SALL1|HS3ST3B1|HES1|LGR4|BASP1|AHI1|KLF15|SMAD5|SDC1|ILK|SLIT2|WWTR1|PODXL|FMN1|ARG2|NOTCH1|SDC4|MYC	B	MASL_vs_Control
GOBP_KINETOCHORE_ORGANIZATION	0.00457854	0.0657532	0.407018	0.594499	1.78549	21	MIS12|NUF2|CENPT|CENPF|CENPK|NDC80|SMC2|DLGAP5|CENPH|CENPA|SENP6|CENPE|KNTC1	B	MASL_vs_Control
GOBP_LAMELLIPODIUM_MORPHOGENESIS	0.00504294	0.0691043	0.407018	-0.627464	-1.85946	17	CORO1C|CD44|WASF1|SRC|PLEKHO1|SNX1|CORO1B|VIL1	B	MASL_vs_Control
GOBP_LAMELLIPODIUM_ORGANIZATION	0.00293257	0.0528092	0.431708	-0.383543	-1.59748	81	NCK1|CORO1C|CD44|WASF1|RAC1|ARPC2|ACTR2|WHAMM|SRC|GOLPH3|ABLIM1|ABLIM3|TWF2|ACTR3|PIK3R1|SPATA13|ARFIP2|PLEKHO1|MTSS2|VAV2|DNM2|SNX1|CORO1B|ATP7A|VIL1|SLIT2	B	MASL_vs_Control
GOBP_LEUKOCYTE_CELL_CELL_ADHESION	0.000283107	0.013812	0.498493	-0.292878	-1.48703	318	EXT1|NCK1|BCL6|ZBTB7B|PLA2G2A|ZMIZ1|CD44|SHB|GPAM|MSN|HSPH1|PBRM1|VAV1|FCHO1|IL18|NR4A3|TRAF6|CD70|SRC|SMARCB1|GOLPH3|CBFB|IL4R|RC3H2|LYN|SOCS6|SASH3|PAWR|DPP4|LILRB1|ITCH|HES1|DLG5|NFAT5|CASP3|CBLB|PAG1|SLC39A8|HSPD1|SMARCC2|PTPN11|TBX21|GCNT1|CLEC4G|ASS1|FGL1|SMARCC1|LGALS9|TNFRSF14|ACTB|PPARA|CEBPB|LRG1|TGFBR2|SKAP1|AMBRA1|CD81|VCAM1|MALT1|IGFBP2|ZBTB1|DUSP10|TNIP1|ADA|SOCS1|CCDC88B|RHOA|CD160|SOX4|VNN1|JAK3|ST3GAL4|FOXO3|CCR7|SMARCD1|CD83|ARG2|LILRB4|IFNG|SART1|F11R|PTPN22|ARG1|CXCL12|TNFSF4|SDC4|TMEM131L|SELL|STAT5B|IGF1|KLHL25|ARID2|NKAP|HLA-DPB1|AP3D1|PCK1|SLAMF1|SPN	B	MASL_vs_Control
GOBP_LEUKOCYTE_DEGRANULATION	0.00432147	0.0640031	0.407018	-0.402047	-1.625	67	SPI1|FCGR3A|CCL3|VAMP2|NR4A3|IL4R|VAMP7|LYN|RABGEF1|ADGRE2|LAMP1|PIK3CD|RAB27A|LAT2|GAB2|LGALS9|FGR|CBL|SNX6|BTK	B	MASL_vs_Control
GOBP_LEUKOCYTE_MEDIATED_CYTOTOXICITY	0.00288356	0.052602	0.431708	-0.361873	-1.55387	95	CRK|SPI1|TAP2|FCGR3A|CTSC|VAV1|IL18|VAMP2|VAMP7|ARRB2|LAMP1|PVR|EMP2|CTSH|LILRB1|CEBPG|CADM1|RAB27A|RIPK3|TUBB|F2|LGALS9|P2RX7|STAP1|GFER|STX7|CD160|KIF5B|IGHG1|MR1|MICB|ARG1|STAT5B|CD1C|TUBB4B|RNF19B|PTPN6|PIK3R6|SLAMF7|IL12RB1|NCR1|STXBP2|HLA-B|HLA-E|HFE	B	MASL_vs_Control
GOBP_LEUKOCYTE_MEDIATED_IMMUNITY	1.71976e-05	0.00251707	0.57561	-0.318709	-1.6021	309	CRK|BCL6|SPI1|TAP2|TICAM1|IRF7|RFTN1|IL1R1|FCGR3A|CTSC|VAV1|CCL3|IL18|VAMP2|SHLD2|NR4A3|TRAF6|CD70|MSH6|TCIRG1|IL4R|C8G|VAMP7|FCER2|LYN|SASH3|ARRB2|C4BPA|C3|RABGEF1|MBL2|ADGRE2|LAMP1|AHR|PIK3CD|PVR|EMP2|CTSH|C2|LILRB1|CEBPG|C9|CR2|DDX21|CADM1|RAB27A|HSPD1|LAT2|RIPK3|TUBB|C1RL|C8B|BST2|TBX21|GAB2|CLEC4G|F2|LGALS9|STAT6|FGR|P2RX7|C7|CBL|TNFRSF1B|CD81|STAP1|MALT1|GFER|ZBTB1|STX7|SWAP70|SNX6|C8A|CFI|C4BPB|BTK|TICAM2|CD160|DHX36|JAK3|KIF5B|KMT2E|PRKCD|IGHG1|SUPT6H|C1QC|CLEC7A|C1QA|LILRB4|MR1|SCART1|SCN11A|CSF2RB|MICB|ARG1|TNFSF4|C1R|STAT5B|CD1C|FZD5|HLA-DPB1|MYO1G|TUBB4B|SLAMF1|RNF19B|SERPING1|TP53BP1|MAVS|MLH1|RNF8|C17orf99|PTPN6|HMOX1|PIK3R6|IL27RA|SLAMF7|STX4|IL12RB1|ADAM17|HPX|MILR1|NCR1|C1QBP|STXBP2|DDX1	B	MASL_vs_Control
GOBP_LEUKOCYTE_PROLIFERATION	0.00528332	0.070434	0.407018	-0.277191	-1.36861	251	NCK1|BCL6|ZBTB7B|PLA2G2A|TICAM1|SHB|GPAM|MSN|FCGR3A|IL18|TRAF6|CD70|BCL2L1|TCIRG1|RC3H2|LYN|CTNNB1|SASH3|PAWR|PTK2|IRS2|BID|CRP|AHR|EMP2|LILRB1|ITCH|SOS2|HES1|DLG5|CR2|CASP3|CADM1|CBLB|HSPD1|RIPK3|BST2|CLEC4G|LGALS9|STAT6|TNFRSF14|P2RX7|CEBPB|HHEX|TGFBR2|BAX|TNFRSF1B|ARMC5|CD81|VCAM1|MALT1|IGFBP2|ADA|CCDC88B|CD151|BTK|CSF2RA|ZNF335	B	MASL_vs_Control
GOBP_LIPID_CATABOLIC_PROCESS	0.00741742	0.083784	0.407018	-0.272404	-1.35103	258	ETFA|LPIN2|LYPLA2|PLD1|PLA2G2A|ACAD11|SLC27A2|ABHD6|ECHDC1|GDE1|INPP5F|SRD5A2|HAO1|HSD17B4|SIRT2|CROT|ACOT7|DECR1|LIPC|IRS2|PLA2G4B|CYP7A1|ABCD4|PRKAA1|CRTC3|IVD|SCARB1|BDH2|CES1|AKR1C3|EHHADH|PLA2G4C|ACOX1|PNPLA7|SCP2|SGPL1|ECHDC2|SRD5A1|LIPA|SMPD1|SESN2|PRKCE|LPIN3|ACADL|PPARA|MLYCD|PNPLA6|AIG1|PDE3B|FAAH2|PLA2G15|APOB|SMPDL3A|ABCD3|RAB7A|TBL1XR1|MGLL|NUDT19|ECI2|LRCOL1|PLIN5|GCDH|PRKCD|PLBD2|SORL1|CYP27A1|PCCA|SMPDL3B|AKR1B10|IDH1|ASPG|PLCXD3|ACAD10|APOE|FITM2|PCK1|ACADVL|GM2A|ACOX3|FMC1|AOAH|ABHD2|CPS1|PPARD|HSD17B10|MFSD2A|PLD6|NEU4|DAGLA|PHYH	B	MASL_vs_Control
GOBP_LIPID_HOMEOSTASIS	3.12556e-05	0.00352471	0.557332	-0.404564	-1.83143	133	GRAMD1B|MALRD1|GOT1|ABCB4|CNBP|CLN8|USF1|GPAM|DGAT2|PPARG|NR1H4|IL18|AKR1C1|LIPC|IRS2|CYP7A1|ABCA1|PRKAA1|ANGPTL4|SCARB1|ATP13A2|FUNDC2|CES1|ABCG1|ACOX1|DDX3X|SESN2|ZBTB20|TSPO|HNF4A|EHD1|LCAT|LRP5|MTTP|NPC1|ABCA5|COMMD9|RORA|GCKR|NR1H3|APOB	B	MASL_vs_Control
GOBP_LIPID_LOCALIZATION	0.000139599	0.00905945	0.518848	-0.290442	-1.48869	358	GRAMD1B|APOL2|VMP1|CYP8B1|PLSCR1|LBP|ABCC3|ABCB4|PLA2G2A|PITPNM2|SLC27A2|ABCA10|SLC43A3|CLN8|ATP8B1|ATP9B|DGAT2|PPARG|EEPD1|ATG2A|SYT7|AKR1C1|RNF213|CHKA|MSR1|ABCA8|STX12|CROT|LIPC|ACVR1C|C3|IRS2|CYP7A1|ABCA1|ABCD4|PRKAA1|CRP|PLIN2|LRP6|NRIP1|SCARB1|SLCO1B1|ACSL1|OSBPL6|CES1|ATP11A|PSAP|PLA2G4C|ABCG1|P2RX4|FABP5|SCP2|APOL3|GOT2|SLCO2B1|SLC25A10|APOL1|NFKB1|THBS1|PTPN11|SLC27A1|SERAC1|P2RX7|TSPO|PPARA|ESYT2|RXRA|PITPNC1|ESYT1|EHD1|UGCG|LCAT|MTTP|NPC1|PLIN3|SCARB2|ABCA5|LRP1|ABCC2|PRELID3B|NR1H3|LRAT|APOB|ACSL5|CFHR4|PLEKHA8|SLC13A3|LPCAT3|ABCD3|ITGAV|RELCH|RBP4|PLIN5|ABCC1|TMEM41B|PRKCD|ABCA2|APOC4|PDZD8|OSBPL8|AUP1	B	MASL_vs_Control
GOBP_LIPID_MODIFICATION	0.00349214	0.0577463	0.431708	-0.315665	-1.49474	169	ETFA|PLPP1|ACAD11|SLC27A2|ECHDC1|INPP5F|DGAT2|PTEN|NR4A3|HAO1|HSD17B4|RNF213|CROT|DECR1|PIP4P1|IRS2|ABCD4|PRKAA1|ST3GAL2|IVD|SYNJ2|PLPP4|PDK4|BDH2|EHHADH|ACOX1|SCP2|ECHDC2|SESN2|ACADL|ADIPOR1|PLPPR1|PPARA|PLPP5|MLYCD|CYP3A5|AGK|DGKH|LPCAT3|ABCD3|INPP5B|CERK|ECI2|PLIN5|GCDH|ST3GAL4	B	MASL_vs_Control
GOBP_LIPID_OXIDATION	0.00422075	0.0636398	0.407018	-0.352923	-1.52538	103	ETFA|ACAD11|SLC27A2|ECHDC1|DGAT2|NR4A3|HAO1|HSD17B4|CROT|DECR1|IRS2|ABCD4|PRKAA1|IVD|PDK4|BDH2|EHHADH|ACOX1|SCP2|ECHDC2|SESN2|ACADL|ADIPOR1|PPARA|MLYCD	B	MASL_vs_Control
GOBP_LUNG_MORPHOGENESIS	0.00471761	0.0666922	0.407018	-0.49737	-1.73995	33	EXT1|SEC24B|YAP1|CTNNB1|NFIB|RDH10|CTSH|DLG5|DAG1|TGFBR2|CTSZ	B	MASL_vs_Control
GOBP_LYMPHOCYTE_MEDIATED_IMMUNITY	0.000129249	0.00898395	0.518848	-0.331281	-1.62995	234	CRK|BCL6|TAP2|IRF7|RFTN1|IL1R1|FCGR3A|CTSC|VAV1|IL18|VAMP2|SHLD2|TRAF6|CD70|MSH6|TCIRG1|C8G|VAMP7|FCER2|SASH3|ARRB2|C4BPA|C3|MBL2|LAMP1|AHR|PVR|EMP2|CTSH|C2|LILRB1|CEBPG|C9|CR2|CADM1|RAB27A|HSPD1|RIPK3|TUBB|C1RL|C8B|TBX21|CLEC4G|LGALS9|STAT6|P2RX7|C7|TNFRSF1B|CD81|MALT1|GFER|ZBTB1|STX7|SWAP70|C8A|CFI|C4BPB|BTK|CD160|KIF5B|PRKCD|IGHG1|SUPT6H|C1QC|C1QA|LILRB4|MR1|SCART1|CSF2RB|MICB|ARG1|TNFSF4|C1R|STAT5B|CD1C|FZD5|HLA-DPB1|MYO1G|TUBB4B|SLAMF1|RNF19B|SERPING1|TP53BP1|MLH1|RNF8|C17orf99|PTPN6|PIK3R6|IL27RA|SLAMF7|IL12RB1|HPX|NCR1|C1QBP	B	MASL_vs_Control
GOBP_LYSOSOMAL_PROTEIN_CATABOLIC_PROCESS	0.00633391	0.0779751	0.407018	-0.620391	-1.8385	17	VPS35|LAMP2|MGAT3|TPP1|ATP13A2|LRP1	B	MASL_vs_Control
GOBP_MAINTENANCE_OF_BLOOD_BRAIN_BARRIER	0.00583199	0.0750135	0.407018	-0.505063	-1.73985	30	CLDN1|DMD|VEGFA|MBP|ACTG1|TJP3|ACTB|TJP2|CLDN12|TJP1|F11R|CDH5|VCL|MFSD2A|OCLN	B	MASL_vs_Control
GOBP_MAST_CELL_MIGRATION	0.00373902	0.059919	0.431708	-0.700469	-1.83185	11	VEGFA|RIN3|RABGEF1|PIK3CD|VEGFB|SWAP70	B	MASL_vs_Control
GOBP_MATURATION_OF_SSU_RRNA	0.00265469	0.0503308	0.431708	-0.470092	-1.74025	42	RIOK1|SNU13|LSM6|RRS1|UTP4|RIOK2|MPHOSPH10|DCAF13|UTP6|RCL1|IMP4|RIOK3|RRP36	B	MASL_vs_Control
GOBP_MEGAKARYOCYTE_DIFFERENTIATION	0.0063425	0.0779751	0.407018	0.484894	1.70752	41	PRMT6|ZNF16|MYB|PIP4K2A|VPS33B|FLI1|UBA5|HMGB2|ZFPM1|MAF|SRF|SP3|TESC|RBM15|KIT	B	MASL_vs_Control
GOBP_MEIOTIC_CELL_CYCLE	0.0107081	0.0998355	0.38073	0.312975	1.41821	203	MEI1|ATM|BRIP1|NCAPD2|STAG3|CDC25B|WBP2NL|BUB1B|BRCA2|FANCM|CDC26|PSMA8|ZW10|RAD51D|NUF2|CDC23|FANCA|KIF18A|EXO1|RAD51B|CCNE2|PIWIL4|TERF1|NDC80|TUBGCP2|SYCE1L|INSR|UBB|MNS1|SMC2|TUBGCP6|SGO2|TUBGCP4|ANKRD31|MND1|RAD51|STAG2|SPIN1|SGO1|BCL2L11|FANCD2|BUB3|MSH4|MEI4|RPS6KA2|SMC1A|FBXO5|OOEP|TEX14|CKS2|CDC20|RAD51C|BUB1|HUS1|PLK1|ATRX|ASPM|DMC1|PSMD13|CDC16|MARF1|RNF212B|TTK|SHOC1|PPP2CA|METTL3|CCNB2|TRIP13|UBR2|MUS81|NBN|RAD54B|NCAPD3|MRE11|KLHDC3|ING2|TERB1	B	MASL_vs_Control
GOBP_MEMBRANE_DOCKING	0.00597194	0.0757952	0.407018	-0.361942	-1.50798	80	VMP1|RAB3C|KCNB1|ATP2A2|MSN|RAB8A|VAPB|STX12|EXOC2|RABEPK|EXOC5|UNC13B|ESYT2|TPRG1L|ESYT1|VCAM1|STX3|RAB12|STX7|RAB8B|RAB7A|SNX3|PDZD8|CEP83|STX6|AHCYL1|CFTR|VTI1B|PEX26|CHP1|STX4|STXBP2|VPS11|STX10	B	MASL_vs_Control
GOBP_MESENCHYME_DEVELOPMENT	0.00920677	0.093157	0.38073	-0.28892	-1.38063	187	EXT1|TCF7L2|CORO1C|SMAD3|FN1|POLR1B|ACVR1|YAP1|CLASP2|PTEN|FERMT2|SEMA6D|EPB41L5|SPRED2|ANXA6|CTNNB1|DAB2IP|PTK2|ZFP36L1|RDH10|LRP6|EMP2|POGLUT1|HES1|DLG5|SEMA5A|DAG1|BASP1|ADIPOR1|LRG1|CUL7|TGFBR2|ALDH1A2|MDM2|RANBP3L|SPRED1|BMPR1A|NRP1|ROCK2|PHLDB2|BCL9L|ERBB3|LDLRAD4|LOXL2|WWTR1|TGFBR3|OVOL2|NOTCH1|GLIPR2|MYC|ACTA2	B	MASL_vs_Control
GOBP_METANEPHRIC_NEPHRON_MORPHOGENESIS	0.00373902	0.059919	0.431708	-0.701001	-1.83324	11	PKD1|CTNNB1|SALL1|HES1|LGR4	B	MASL_vs_Control
GOBP_METANEPHROS_DEVELOPMENT	0.00214216	0.0445011	0.431708	-0.485289	-1.78213	40	ID3|YAP1|NIPBL|PKD1|CTNNB1|SALL1|RDH10|CTSH|HES1|DLG5|LGR4|BASP1|FBN1|FRAS1|NF1|WWTR1|FMN1|PDGFRA|MYC	B	MASL_vs_Control
GOBP_METANEPHROS_MORPHOGENESIS	0.00171282	0.038631	0.45506	-0.700827	-1.93699	13	PKD1|CTNNB1|SALL1|HES1|LGR4|BASP1|FRAS1|FMN1	B	MASL_vs_Control
GOBP_METAPHASE_PLATE_CONGRESSION	0.00697045	0.0805877	0.407018	0.405763	1.57144	69	MIS12|VPS4B|CHMP6|CHMP1A|SPDL1|ZW10|KAT5|NUF2|CHMP2B|CDC23|KIF18A|RMDN1|CHMP4A|CENPF|MAPRE1|NDC80|MAD1L1|KIF14|EML3|KIF22|AURKB|BIRC5|CDCA8|CHMP4B|CENPE|FAM83D|CENPQ|CHMP1B|PINX1|KIF2C	B	MASL_vs_Control
GOBP_MICROTUBULE_ANCHORING	0.000905294	0.0263878	0.477271	-0.626583	-1.97942	21	CLASP2|MAP1S|HOOK3|CCDC120|DAG1|NINL|DCTN1|BCCIP|NIN|BICD2|PEX14|GCC2	B	MASL_vs_Control
GOBP_MICROTUBULE_CYTOSKELETON_ORGANIZATION_INVOLVED_IN_MITOSIS	0.00374548	0.059919	0.431708	0.352504	1.53125	150	VPS4B|STAG1|EML1|STIL|CHMP6|CHMP1A|SPDL1|MAP9|MCPH1|ZW10|KAT5|CHEK2|NUF2|CHMP2B|RMDN1|WDR62|CEP192|WRAP73|CHMP4A|ITGB1|MAPRE1|CEP126|CCSAP|NDC80|CCDC61|ABRAXAS1|SASS6|EML3|NUSAP1|KIF4A|DLGAP5|CENPH|HSPA1B|CENPA|STAG2|EFHC1|MYBL2|TPX2|AURKB|SBDS|BIRC5|CDCA8|SMC1A|CHMP4B|SETD2|DCTN6|CDC20|SPC25|CENPE|RACGAP1|DYNLT1|STMN1|RAE1|MZT1|PLK1|CHMP1B|BORA|CKAP5	B	MASL_vs_Control
GOBP_MICROTUBULE_ORGANIZING_CENTER_ORGANIZATION	0.00914024	0.0931492	0.38073	0.336316	1.44354	135	HAUS2|CEP63|HAUS4|VPS4B|CCP110|RTTN|STIL|CHMP1A|BRCA2|MAP9|MCPH1|C2CD3|CHMP2B|PPP1R35|WDR62|CEP192|CROCC|TRIM37|TMEM67|NDC80|CCDC61|HAUS6|CEP152|SASS6|SSX2IP|CDK1|XRCC3|PCLAF|KAT2A|CEP72|SGO1|CCDC57|CHEK1|HAUS5|CHMP4B|BRCA1|BRSK1|SDCCAG8|PLK1|CHMP1B|CKAP5|ALMS1|KIAA0753	B	MASL_vs_Control
GOBP_MIDBRAIN_DEVELOPMENT	0.004989	0.0687762	0.407018	-0.409508	-1.61799	59	CSNK1D|MAPKAP1|MBP|SMAD1|GLUD1|SIRT2|CTNNB1|SEC16A|LRP6|NDRG2|HES1|DLG5|BASP1|ACTB|RAD1|YWHAE|MAOB|NDST1|RHOA|YWHAQ	B	MASL_vs_Control
GOBP_MITOTIC_CELL_CYCLE_CHECKPOINT_SIGNALING	0.00482416	0.0670412	0.407018	0.357345	1.51936	128	ATM|PPP1R10|BUB1B|SPDL1|INTS3|TICRR|ZW10|CHEK2|NUF2|CENPF|GTSE1|NDC80|MAD1L1|ORC1|ABRAXAS1|NEK11|CDKN1A|TOPBP1|CDK1|XRCC3|SETMAR|BARD1|CRADD|DTL|BABAM2|MAD2L2|TIPIN|FANCD2|CHEK1|AURKB|BUB3|BIRC5|CDCA8|INIP|PRKDC|BRCA1|TEX14|BRSK1|KLHL22|CDC20|SPC25|CLSPN|PLK3|BUB1|HUS1|PLK1|BABAM1|KNTC1|CCNG1|PIDD1|ZWILCH|TTK|TRIP13|MUS81|NBN|RINT1|RAD17	B	MASL_vs_Control
GOBP_MITOTIC_METAPHASE_PLATE_CONGRESSION	0.00189359	0.0413524	0.45506	0.465819	1.74017	55	MIS12|VPS4B|CHMP6|CHMP1A|SPDL1|ZW10|KAT5|NUF2|CHMP2B|CDC23|KIF18A|RMDN1|CHMP4A|MAPRE1|NDC80|MAD1L1|KIF14|EML3|KIF22|AURKB|BIRC5|CDCA8|CHMP4B|CENPE|CHMP1B|PINX1|KIF2C	B	MASL_vs_Control
GOBP_MITOTIC_NUCLEAR_DIVISION	0.000600382	0.0206502	0.477271	0.330497	1.52763	247	MIS12|ATM|VPS4B|STAG1|NCAPD2|KMT5A|BUB1B|CHMP6|ANLN|CHMP1A|SPDL1|MAP9|ZW10|KAT5|NCAPG|CHEK2|NUF2|CHMP2B|CDC23|KIF18A|PDXP|RMDN1|CEP192|RB1|WRAP73|CHMP4A|CENPF|CENPK|MAPRE1|CCSAP|NDC80|MAD1L1|PPP2R2D|CCDC61|INSR|ABRAXAS1|KIF18B|DIS3L2|DSN1|SH2B1|SMC2|KIF14|ESCO2|MTBP|EML3|KIF22|XRCC3|NUSAP1|TOM1L2|KIF4A|DLGAP5|DSCC1|PKMYT1|MAD2L2|HSPA1B|STAG2|NCAPG2|MAU2|MYBL2|SLF2|SGO1|CHEK1|CAV2|TPX2|AURKB|BUB3|BIRC5|CDCA8|SMC1A|FBXO5|CHMP4B|TEX14|KLHL22|CDC20|OBSL1|SPC25|CENPE|RACGAP1|MZT1|BUB1|PLK1|CHMP1B|ATRX|BORA|PINX1|KIF2C|KNTC1|KIF15|REEP4|MKI67|CDC16|NSL1|ZWILCH|HSPA1A|TTK|SPICE1|TRIP13|TGFA|EGF	B	MASL_vs_Control
GOBP_MITOTIC_SISTER_CHROMATID_SEGREGATION	5.51404e-05	0.00508402	0.557332	0.380114	1.70522	183	MIS12|ATM|VPS4B|STAG1|NCAPD2|KMT5A|BUB1B|CHMP6|CHMP1A|SPDL1|MAP9|ZW10|KAT5|NCAPG|CHEK2|NUF2|CHMP2B|CDC23|KIF18A|RMDN1|CEP192|RB1|WRAP73|CHMP4A|CENPF|CENPK|MAPRE1|CCSAP|NDC80|MAD1L1|CCDC61|ABRAXAS1|KIF18B|DIS3L2|DSN1|SMC2|KIF14|ESCO2|EML3|KIF22|XRCC3|NUSAP1|KIF4A|DLGAP5|DSCC1|MAD2L2|HSPA1B|STAG2|NCAPG2|MAU2|MYBL2|SLF2|SGO1|TPX2|AURKB|BUB3|BIRC5|CDCA8|SMC1A|FBXO5|CHMP4B|TEX14|KLHL22|CDC20|SPC25|CENPE|RACGAP1|MZT1|BUB1|PLK1|CHMP1B|ATRX|PINX1|KIF2C|KNTC1|KIF15|CDC16|NSL1|ZWILCH|HSPA1A|TTK	B	MASL_vs_Control
GOBP_MITOTIC_SISTER_CHROMATID_SEPARATION	0.00211636	0.0441165	0.431708	0.463754	1.73246	55	ATM|BUB1B|SPDL1|ZW10|NUF2|CDC23|RB1|CENPF|NDC80|MAD1L1|DIS3L2|XRCC3|DLGAP5|MAD2L2|AURKB|BUB3|BIRC5|CDCA8|FBXO5|TEX14|KLHL22|CDC20|SPC25|BUB1|PLK1|KNTC1|CDC16|ZWILCH|TTK|TRIP13	B	MASL_vs_Control
GOBP_MITOTIC_SPINDLE_ASSEMBLY	0.00219439	0.0446391	0.431708	0.440419	1.71074	68	VPS4B|STAG1|CHMP6|CHMP1A|MAP9|CHEK2|CHMP2B|CEP192|WRAP73|CHMP4A|CCSAP|CCDC61|ABRAXAS1|EML3|KIF4A|HSPA1B|STAG2|MYBL2|TPX2|AURKB|BIRC5|CDCA8|SMC1A|CHMP4B|CDC20|RACGAP1|MZT1|PLK1|CHMP1B	B	MASL_vs_Control
GOBP_MITOTIC_SPINDLE_ORGANIZATION	0.00456889	0.0657532	0.407018	0.351315	1.48471	123	VPS4B|STAG1|EML1|STIL|CHMP6|CHMP1A|MAP9|CHEK2|NUF2|CHMP2B|RMDN1|WDR62|CEP192|WRAP73|CHMP4A|CEP126|CCSAP|NDC80|CCDC61|ABRAXAS1|SASS6|EML3|KIF4A|DLGAP5|CENPH|HSPA1B|STAG2|EFHC1|MYBL2|TPX2|AURKB|SBDS|BIRC5|CDCA8|SMC1A|CHMP4B|DCTN6|CDC20|SPC25|CENPE|RACGAP1|STMN1|RAE1|MZT1|PLK1|CHMP1B|BORA|CKAP5	B	MASL_vs_Control
GOBP_MONOCARBOXYLIC_ACID_CATABOLIC_PROCESS	0.0065934	0.078335	0.407018	-0.33478	-1.49921	121	ETFA|LPIN2|ACAD11|SLC27A2|PON3|ECHDC1|HAO1|HSD17B4|PGD|CROT|DECR1|IRS2|ABCD4|IVD|BDH2|EHHADH|ACOX1|SCP2|ECHDC2|SESN2|LPIN3|CRYL1|ACADL|PPARA|MLYCD|AIG1|AGXT|PLA2G15|HOGA1|ABCD3|NUDT19|ECI2|PLIN5|SLC16A1|GCDH	B	MASL_vs_Control
GOBP_MONOCARBOXYLIC_ACID_TRANSPORT	0.000610179	0.0207636	0.477271	-0.374987	-1.64363	110	ABCC3|ABCB4|PLA2G2A|SLC27A2|SLC43A3|ATP8B1|PPARG|AKR1C1|CROT|IRS2|CYP7A1|ABCD4|PRKAA1|PLIN2|SLCO1B1|ACSL1|CES1|P2RX4|FABP5|GOT2|SLCO2B1|SLC22A3|THBS1|SLC27A1|SLC17A5|SLC16A14|P2RX7|PPARA	B	MASL_vs_Control
GOBP_MONOSACCHARIDE_METABOLIC_PROCESS	0.00471194	0.0666922	0.407018	-0.288142	-1.39509	214	SLC39A14|SLC23A2|GOT1|FGGY|NNMT|SLC2A3|MAN2B1|DGAT2|PFKP|KHK|SLC25A13|SRC|PGD|ADPGK|DYRK2|NLN|MST1|HK2|IRS2|PRKAA1|GALE|PPP4R3B|ENO3|PKM|PDK4|FOXK1|FABP5|RBKS|G6PC3|SLC25A10|SORBS1|GPD1|SESN2|TIGAR|GSTO2|ADIPOR1|PPARA|PMM2|MLYCD|CLK2|LRP5|PGK1|SDS|SLC23A1|RORA|H6PD|WDR5|GCKR|CRTC2|ALDOB|PDHA1	B	MASL_vs_Control
GOBP_MORPHOGENESIS_OF_AN_EPITHELIUM	0.00299506	0.0536537	0.431708	-0.264079	-1.34616	349	ROR1|MTSS1|EXT1|MTHFD1|SMAD3|TGM2|STARD13|CD44|SEC24B|SMURF1|VEGFA|ACVR1|YAP1|RAC1|CLASP2|MSN|PTEN|FERMT2|ITGAX|TRAF6|PKD1|PKHD1|SRC|EPB41L5|ARHGEF19|PLXNB2|ACTG1|CTNNB1|OPHN1|MET|CECR2|PPP1CA|BBS5|HECTD1|SALL1|RDH10|HS3ST3B1|PIK3CD|SUFU|EXOC5|CTSH|IFT52|HES1|EGFR|DLG5|LGR4|DAG1|CASP3|GRB2|PROX1|ACTB|CLIC4|LRG1|TGFBR2|CTSZ|ALDH1A2|LRP5|BTBD7|AHI1|MRTFA|GPC6|AR|CSNK2B|RHOA|CD151|PRKX|NKD1|NRP1|SOX4|ATP7A|RIPK4|STK3|ZNRF3|PHLDB2|FRAS1|ILK|SLIT2|VASP	B	MASL_vs_Control
GOBP_MORPHOGENESIS_OF_A_BRANCHING_STRUCTURE	0.00792932	0.0864434	0.38073	-0.318697	-1.43041	123	EXT1|TGM2|VEGFA|ACVR1|YAP1|PKD1|PKHD1|SRC|CTNNB1|MAP3K13|MET|PPP1CA|SALL1|RERE|RDH10|HS3ST3B1|CTSH|DLG5|LGR4|DAG1|GRB2|PROX1|CLIC4|TGFBR2|CTSZ|LRP5|FGF13|BTBD7|AR	B	MASL_vs_Control
GOBP_MUSCLE_ADAPTATION	0.00813303	0.0876914	0.38073	-0.363942	-1.49042	74	SMAD3|MTPN|ATP2A2|INPP5F|PPARG|NR4A3|CTDP1|ERRFI1|P2RX4|DAG1|PPARA|TNFRSF1B|CAMK2D|KLF15|TOMM70|CAMTA2|ROCK2|HAMP|GLRX3|FOXO3|GATA6|CYBA|NOTCH1|BECN1|IGF1|ADRA1A|MEF2A|GATM|FOXP1|TWF1|HMOX1	B	MASL_vs_Control
GOBP_MUSCLE_CELL_DIFFERENTIATION	0.00704699	0.0811997	0.407018	-0.266925	-1.32404	262	ANKRD17|FHL2|ID2|MAP2K4|CTH|CACNB4|ZEB1|MTPN|SPAG9|DMD|VEGFA|HDAC3|ACVR1|ATP2A2|QKI|SLC8A1|SMAD1|ACTN4|IL4R|NFATC3|ACTG1|CTDP1|NLN|CTNNB1|ARRB2|ALPK3|CXADR|CD9|ATP11A|DOCK5|PDLIM5|HES1|CASP3|CSRP1|PGM5|PROX1|LAMB1|PPARA|SORBS2|PLEKHO1|CD81|EHD1|TPM1|KDM6B|MDM2|MRTFA|PIEZO1|ACTN1|RORA|BMPR1A|TOMM70|SDC1|EFEMP2|MYH11|UCHL1|MYH9|HAMP|IFRD1|GATA6|SUPT6H|CAMK1|HDAC5|NOTCH1|MECP2|PDGFRA|CSRP2|KEL|ZMPSTE24|IGF1|KRAS|ADRA1A|MEF2A|MTOR|TMOD2|DOCK1	B	MASL_vs_Control
GOBP_MUSCLE_CELL_MIGRATION	0.00140795	0.0347661	0.45506	-0.438182	-1.75499	63	CRK|DDIT3|DOCK4|NET1|DDR2|SEMA6D|NR4A3|SRC|LPAR1|DOCK5|PLEKHO1|TPM1|LRP1|RHOA|PARVA|BMPR1A|CORO1B|NRP1|ATP7A|NF1|SLIT2|SORL1	B	MASL_vs_Control
GOBP_MUSCLE_HYPERTROPHY	0.000128242	0.00898395	0.518848	-0.460356	-1.86353	70	RAP1GDS1|SMAD3|MAP2K4|MTPN|ATP2A2|INPP5F|PPARG|NR4A3|CTDP1|ERRFI1|P2RX4|PDLIM5|PPARA|SORBS2|TNFRSF1B|CAMK2D|KLF15|TOMM70|CAMTA2|ROCK2|HAMP|GLRX3|GATA6|CYBA|PAK2|NOTCH1|BECN1|IGF1|ADRA1A|MEF2A|FOXP1|TWF1	B	MASL_vs_Control
GOBP_MUSCLE_HYPERTROPHY_IN_RESPONSE_TO_STRESS	0.00576376	0.0743882	0.407018	-0.606945	-1.82035	18	SMAD3|ATP2A2|INPP5F|PPARG|ERRFI1|KLF15|CAMTA2|GATA6	B	MASL_vs_Control
GOBP_MUSCLE_STRUCTURE_DEVELOPMENT	0.000476372	0.0174452	0.498493	-0.267495	-1.3892	445	TCF7L2|HEG1|ANKRD17|FHL2|ID2|SMAD3|DDIT3|MAP2K4|CTH|CACNB4|ZEB1|FLNB|MTPN|ID3|SPAG9|DMD|VEGFA|HDAC3|FKBP1A|ACVR1|ZNF609|ATP2A2|TRIP4|QKI|SLC8A1|PBRM1|IL18|SMAD1|SMARCB1|MYH14|ACTN4|SIRT2|IL4R|ARID5B|NFATC3|ACTG1|CTDP1|NLN|CTNNB1|ARRB2|ZFP36L1|ALPK3|PRKAA1|CXADR|ZBTB18|TCF12|CD9|ATP11A|FOXK1|DOCK5|PDLIM5|EPAS1|HES1|DAG1|CASP3|CSRP1|BASP1|SMARCC2|BTBD1|LARGE1|ASS1|SMARCC1|GTF3C5|PGM5|PROX1|ACTB|LAMB1|ADARB1|PPARA|HIVEP3|MYLK|SORBS2|PLEKHO1|CD81|EHD1|TPM1|KDM6B|MDM2|HINFP|MRTFA|PIEZO1|ACTN1|RANBP3L|RORA|RHOA|ZFHX3|NKD1|BMPR1A|DSP|TOMM70|SDC1|SOX4|EFEMP2|MYH11|RNF165|CCNT2|UCHL1|BCL9L|MYH9|NF1|HAMP|IFRD1|ERBB3|GATA6|SUPT6H|SMARCD1|CAMK1|TGFBR3|CHODL|HLF|HDAC5|SCN11A|NOTCH1|MECP2|PDGFRA|CSRP2|SVIL|KEL|ATF3|ZMPSTE24	B	MASL_vs_Control
GOBP_MUSCLE_SYSTEM_PROCESS	0.00910447	0.0931492	0.38073	-0.262698	-1.30307	262	RAP1GDS1|SMAD3|MAP2K4|CALD1|DOCK4|MTPN|DMD|SLMAP|PIK3C2A|ATP2A2|INPP5F|PPARG|SLC8A1|KCND3|JUP|NR4A3|MYH14|ANXA6|CTDP1|ERRFI1|DOCK5|P2RX4|PDLIM5|GUCY1A1|DAG1|CKMT2|NOS1AP|ABAT|VEGFB|PPARA|RANGRF|MYLK|SORBS2|TNFRSF1B|TPM1|FGF13|CAMK2D|KCNJ8|ATP1A1|KCNN2|ADA|KLF15|ADRA1B|RHOA|SNTB1|SMAD5|APBB2|DSP|TOMM70|CAMTA2|MYH11|ROCK2|SCO2|HAMP|GLRX3|FOXO3|GATA6|CYBA|CACNB2|PAK2|CCN2|ARG2|TPM3|SCN11A|NOTCH1|HTR2A|SYNM|PPP1R13L|BECN1|NEDD4L	B	MASL_vs_Control
GOBP_MYELIN_ASSEMBLY	0.00499937	0.0687813	0.407018	-0.629314	-1.83612	16	EPB41L3|TENM4|PIKFYVE|DICER1|CD9|TLR2|ABCA2	B	MASL_vs_Control
GOBP_MYELOID_CELL_ACTIVATION_INVOLVED_IN_IMMUNE_RESPONSE	0.00258907	0.0497912	0.431708	-0.396436	-1.63342	78	SPI1|LBP|TICAM1|CCL3|VAMP2|NR4A3|IL4R|VAMP7|LYN|RABGEF1|ADGRE2|DYSF|PIK3CD|LAT2|PRKCE|GAB2|LGALS9|FGR|IFI35|CBL|NMI|SNX6|BTK	B	MASL_vs_Control
GOBP_MYELOID_DENDRITIC_CELL_DIFFERENTIATION	0.00308437	0.0538858	0.431708	-0.686058	-1.89618	13	SPI1|RELB|TRAF6|LTBR|TGFBR2|ITGB8	B	MASL_vs_Control
GOBP_MYELOID_LEUKOCYTE_ACTIVATION	0.00041065	0.0166301	0.498493	-0.32965	-1.56806	182	SPI1|PLSCR1|LBP|ADAM9|FN1|PLA2G2A|IFNGR1|TICAM1|RELB|FCGR3A|CTSC|GPR137B|CCL3|IL18|VAMP2|NR4A3|TRAF6|IL4R|VAMP7|LYN|RABGEF1|CRTC3|ADGRE2|DYSF|PIK3CD|MYO18A|LTBR|HSPD1|THBS1|LAT2|PRKCE|GAB2|LGALS9|APP|FGR|TLR2|TGFBR2|IFI35|CBL|SHPK|STAP1|ITGB8|RORA|NMI|SNX6|NR1H3|BTK	B	MASL_vs_Control
GOBP_MYELOID_LEUKOCYTE_MIGRATION	0.00481218	0.0670412	0.407018	-0.317946	-1.4842	155	SPI1|LBP|VEGFA|MTUS1|ITGA1|RAC1|IL1R1|VAV1|CCL3|RIN3|CXCL2|LYN|PTK2|RABGEF1|CXADR|ADGRE2|DPP4|PIKFYVE|PIK3CD|EMP2|CMKLR1|CD9|P2RX4|LGMN|PIK3R1|THBS1|IL6R|VEGFB|TRIM55|CCL16|CAMK1D|CD81|STAP1|SWAP70|JAML|CCL4|NF1|ITGA9|SLIT2|MCU|CCR7|MOSPD2|GBF1	B	MASL_vs_Control
GOBP_NATURAL_KILLER_CELL_ACTIVATION_INVOLVED_IN_IMMUNE_RESPONSE	0.00403951	0.0628981	0.407018	-0.677269	-1.87189	13	FCGR3A|VAMP2|VAMP7|LAMP1|RAB27A	B	MASL_vs_Control
GOBP_NATURAL_KILLER_CELL_DEGRANULATION	0.00204533	0.0431589	0.431708	-0.722528	-1.88954	11	FCGR3A|VAMP2|VAMP7|LAMP1|RAB27A	B	MASL_vs_Control
GOBP_NATURAL_KILLER_CELL_MEDIATED_IMMUNITY	0.0043112	0.0640031	0.407018	-0.427514	-1.67897	57	CRK|FCGR3A|VAV1|IL18|VAMP2|VAMP7|ARRB2|LAMP1|PVR|LILRB1|CEBPG|CADM1|RAB27A|TUBB|LGALS9|GFER|CD160|KIF5B|STAT5B|TUBB4B|RNF19B|PTPN6|PIK3R6|SLAMF7|NCR1|HLA-B|HLA-E	B	MASL_vs_Control
GOBP_NEGATIVE_REGULATION_OF_ALPHA_BETA_T_CELL_ACTIVATION	0.000763861	0.0235296	0.477271	-0.540808	-1.91037	34	BCL6|ZBTB7B|CBFB|IL4R|RC3H2|LILRB1|ITCH|CBLB|TBX21|CLEC4G|LGALS9|TNFRSF14|SOCS1|JAK3|ARG2|TNFSF4	B	MASL_vs_Control
GOBP_NEGATIVE_REGULATION_OF_ALPHA_BETA_T_CELL_DIFFERENTIATION	0.00922296	0.093157	0.38073	-0.563279	-1.77011	20	BCL6|ZBTB7B|CBFB|IL4R|RC3H2|TBX21|SOCS1|JAK3|TNFSF4	B	MASL_vs_Control
GOBP_NEGATIVE_REGULATION_OF_CATALYTIC_ACTIVITY	0.00152302	0.0362454	0.45506	-0.253284	-1.32793	464	RPS6KA3|HEG1|SLC39A14|RAP1GDS1|CORO1C|CTSB|CD44|BANF1|BIRC6|CST3|ADAR|PPP2R5A|A2M|ADGRV1|VEGFA|SHB|FKBP1A|ITIH3|SPINK1|CAND1|RPS6KA1|DTNBP1|PPARG|CDK5RAP1|PRKRIP1|SLC8A1|PTEN|DDR2|APCS|SRC|LYN|DAB2IP|ARRB2|ERRFI1|TRIM27|IRS2|ANGPTL4|TINF2|LRP6|TSG101|RNF34|FNIP1|BAG2|SH3BP5|ABCE1|URI1|ARFGEF1|PKIB|MVP|CASP3|CAST|CBLB|DDX3X|RAF1|TMBIM6|NFKB1|HIPK3|PRKAR2A|THBS1|STYXL1|SMPD1|ITIH4|APP|FETUB|SERPIND1|TFPI|ADARB1|STK38|SH3BP5L|SIMC1|HHEX|AMOT|GSKIP|CBL|CPEB2|NOSIP|IGBP1|LRP5|PCID2|DUSP10|LRP1|DTX3L|CAAP1|SNX6|GCKR|GABBR1|TMBIM1|AHSG|KNG1|CHORDC1|HP|VPS25|SPRED1|NF2|AIDA|NUP62|RGS14|ROCK2|PLIN5|UCHL1|TIMP1|FICD|NF1|VIL1|PRKCD|PZP|ERCC4|SRCIN1|SORL1|WWTR1|TRIB3|GAPDH|PAK2|LILRB4|IFNG|PTPRJ|NOTCH1|F11R|PTPN22	B	MASL_vs_Control
GOBP_NEGATIVE_REGULATION_OF_CD4_POSITIVE_ALPHA_BETA_T_CELL_ACTIVATION	0.00762235	0.0845995	0.407018	-0.537	-1.77816	26	BCL6|ZBTB7B|CBFB|IL4R|RC3H2|ITCH|CBLB|TBX21|LGALS9	B	MASL_vs_Control
GOBP_NEGATIVE_REGULATION_OF_CELL_ADHESION	0.00128373	0.0324661	0.45506	-0.301835	-1.46468	220	TGFBI|BCL6|ZBTB7B|SPI1|CORO1C|PLA2G2A|VEGFA|CLASP2|IL1RN|MBP|PTEN|FGG|SRC|EPB41L5|ACTN4|CBFB|IL4R|PLXNB2|RC3H2|SOCS6|PAWR|PTK2|AP1AR|CD9|LILRB1|ITCH|DLG5|SEMA5A|CASP3|CBLB|PAG1|PIK3R1|THBS1|MAP4K4|PTPN11|TBX21|CLEC4G|ASS1|FGL1|LGALS9|TNFRSF14|CASK|ABAT|PPARA|CEBPB|PDE3B|MYADM|SWAP70|SOCS1|KNG1|RHOA|NF2|PHLDB2|JAK3|NF1|PRKCD|ERBB3|PODXL|ARG2|LILRB4|NOTCH1|PTPN22|ARG1|CXCL12|TNFSF4|SDC4|TMEM131L	B	MASL_vs_Control
GOBP_NEGATIVE_REGULATION_OF_CELL_CELL_ADHESION	0.000812404	0.024728	0.477271	-0.342533	-1.57866	145	BCL6|ZBTB7B|SPI1|PLA2G2A|VEGFA|IL1RN|MBP|FGG|EPB41L5|CBFB|IL4R|RC3H2|SOCS6|PAWR|PTK2|CD9|LILRB1|ITCH|DLG5|CASP3|CBLB|PAG1|TBX21|CLEC4G|ASS1|FGL1|LGALS9|TNFRSF14|ABAT|PPARA|CEBPB|MYADM|SWAP70|SOCS1|NF2|JAK3|PRKCD|PODXL|ARG2|LILRB4|NOTCH1|PTPN22|ARG1|CXCL12|TNFSF4|SDC4|TMEM131L	B	MASL_vs_Control
GOBP_NEGATIVE_REGULATION_OF_CELL_CYCLE	0.00153791	0.036355	0.45506	0.300468	1.43207	314	TNFAIP3|CDC5L|NUPR1|ATM|BRIP1|CEP63|FHL1|CCP110|FZD3|MEN1|FBXO4|TP53I13|PPP1R10|CDKN2A|BTG2|BUB1B|BRCA2|SPDL1|WDR76|INTS3|TICRR|ZW10|ZFP36L2|CHEK2|NUF2|TGFB1|RB1|CENPF|GTSE1|TRIM37|SLFN11|TTI2|RBL2|TERF1|RBL1|TMEM67|NDC80|MAD1L1|TSPYL2|ORC1|ABRAXAS1|EIF2AK4|NEK11|HTRA2|NUDT6|CDKN1A|MTBP|TOPBP1|CDK1|XRCC3|SETMAR|TIMELESS|SCRIB|BARD1|CRADD|E2F7|TOM1L2|DTL|KAT2A|RRP8|BCL2|BABAM2|RAD51|MAD2L2|CTDSP2|IPO7|E2F8|TIPIN|FANCD2|CHEK1|MIIP|DDX39B|BRD7|AURKB|BUB3|BIRC5|CDCA8|RPS6KA2|INIP|PRKDC|FBXO5|BRCA1|TEX14|BRSK1|KLHL22|CDC20|SPC25|CLSPN|PLK3|BUB1|HUS1|PLK1|ATRX|TERF2|BABAM1|PPP2R5B|PINX1|CDC45|KNTC1|BRINP1	B	MASL_vs_Control
GOBP_NEGATIVE_REGULATION_OF_CELL_CYCLE_PROCESS	0.00295252	0.0530298	0.431708	0.311155	1.44687	253	CDC5L|ATM|BRIP1|CEP63|FHL1|CCP110|MEN1|FBXO4|PPP1R10|BUB1B|BRCA2|SPDL1|WDR76|INTS3|TICRR|ZW10|ZFP36L2|CHEK2|NUF2|RB1|CENPF|GTSE1|TRIM37|SLFN11|TTI2|RBL2|TERF1|RBL1|TMEM67|NDC80|MAD1L1|ORC1|ABRAXAS1|EIF2AK4|NEK11|CDKN1A|MTBP|TOPBP1|CDK1|XRCC3|SETMAR|TIMELESS|BARD1|CRADD|E2F7|TOM1L2|DTL|KAT2A|BCL2|BABAM2|RAD51|MAD2L2|CTDSP2|E2F8|TIPIN|FANCD2|CHEK1|MIIP|DDX39B|BRD7|AURKB|BUB3|BIRC5|CDCA8|RPS6KA2|INIP|PRKDC|FBXO5|BRCA1|TEX14|BRSK1|KLHL22|CDC20|SPC25|CLSPN|PLK3|BUB1|HUS1|PLK1|ATRX|TERF2|BABAM1|PPP2R5B|PINX1|CDC45|KNTC1|CCNG1|MAPK14|THOC1|FBXO6|PIDD1|ZWILCH	B	MASL_vs_Control
GOBP_NEGATIVE_REGULATION_OF_CELL_DEVELOPMENT	0.000378258	0.0159634	0.498493	-0.333251	-1.58043	179	BCL6|ZBTB7B|ID2|VEGFA|SHB|MBP|PTEN|SEMA6D|GPR137B|CCL3|APCS|SIRT2|CBFB|IL4R|RC3H2|LYN|CTNNB1|HOOK3|DICER1|LILRB1|HES1|SEMA5A|PIK3R1|CUL4A|TBX21|CLEC4G|ID1|F2|PROX1|TCTA|TSPO|PTPRS|ULK1|FBN1|FGF13|MAFB|DUSP10|SOCS1|NF2|BMPR1A|NRP1|TMEM178A|MCF2|CDK6|JAK3|NF1|IFRD1|KIAA0319|C1QC|SORL1|LILRB4|NOTCH1|TNFSF4|MYC|TMEM131L|TMEM176B	B	MASL_vs_Control
GOBP_NEGATIVE_REGULATION_OF_CELL_DIFFERENTIATION	0.000206185	0.0108271	0.518848	-0.281819	-1.45874	426	SINHCAF|ANKRD17|BCL6|ZBTB7B|ID2|SMAD3|DDIT3|ZEB1|ID3|SPAG9|ADGRV1|VEGFA|HDAC3|SHB|YAP1|LEO1|STAT3|PPARG|MBP|PTEN|FERMT2|SEMA6D|GPR137B|CCL3|IL18|SMAD1|APCS|SPRED2|SIRT2|CBFB|IL4R|NFATC3|RC3H2|ZHX2|LYN|CTDP1|CTNNB1|DAB2IP|ZFP36L1|ABCA1|CRP|HOOK3|AXIN1|SUFU|DICER1|LILRB1|ABCG1|HES1|IQCB1|EGFR|CHRD|SEMA5A|PIK3R1|CUL4A|PTPN11|TBX21|CLEC4G|ID1|F2|SMARCC1|APP|PROX1|ACTB|ADIPOR1|TCTA|TSPO|PPARA|PTPRS|ULK1|FBN1|CCND1|LRP5|FGF13|MAFB|PCID2|ABCA5|RANBP3L|DUSP10|PRMT5|RORA|NR1H3|SOCS1|RHOA|BCL7B|SPRED1|NF2|NEPRO|ITGAV|BMPR1A|NRP1|TOMM70|TMEM178A|MCF2|CDK13|CDK6|JAK3|NF1|IFRD1|PRMT1|KIAA0319|LDLRAD4|C1QC|SORL1|WWTR1|TRIB3|MEIS2|SMARCD1|ESRRB|LILRB4|IFNG|OVOL2|HDAC5|NOTCH1|MECP2	B	MASL_vs_Control
GOBP_NEGATIVE_REGULATION_OF_CELL_MIGRATION_INVOLVED_IN_SPROUTING_ANGIOGENESIS	0.00454749	0.0657189	0.407018	-0.68928	-1.84926	12	STARD13|THBS1|RHOA|SPRED1|HDAC5|NOTCH1|ITGB1BP1|PDCD10	B	MASL_vs_Control
GOBP_NEGATIVE_REGULATION_OF_COAGULATION	0.00245248	0.0481582	0.431708	-0.481424	-1.7855	43	FGA|USF1|FGG|FGB|F12|CD9|F11|THBS1|F2|ABAT|TFPI|PROS1|KNG1|PRKCD|APOH|PDGFRA|APOE|SERPING1	B	MASL_vs_Control
GOBP_NEGATIVE_REGULATION_OF_DEFENSE_RESPONSE	0.000691336	0.0222025	0.477271	-0.325183	-1.55772	191	CRK|PARP14|VPS35|SMAD3|BANF1|ADAR|A2M|FFAR4|PSMB4|PCBP2|PPARG|MAPKBP1|NR1H4|APCS|SRC|SIRT2|LYN|ARRB2|MVK|RABGEF1|NPLOC4|FNDC4|LILRB1|ITCH|CNOT7|YTHDF3|USP18|NFKB1|SLC39A8|SAMHD1|LGALS9|ILRUN|FGR|HTRA1|PPARA|PTPRS|GRAMD4|TNFRSF1B|RIOK3|GFER|DUSP10|RORA|NMI|ADA|NR1H3|LPCAT3|CACTIN|ASH1L|ERBIN|IER3|HAMP|PRKCD|USP15|NLRC5|ARG2|SMPDL3B|PTPN22|MICB|ARG1	B	MASL_vs_Control
GOBP_NEGATIVE_REGULATION_OF_EPIDERMAL_GROWTH_FACTOR_RECEPTOR_SIGNALING_PATHWAY	0.000758481	0.0235027	0.477271	-0.597455	-1.97834	26	ITGA1|RNF126|DAB2IP|ERRFI1|TSG101|PTPN3|EGFR|MVP|CBLB|CBL|SNX6|VPS25|RAB7A|RNF115|NUP62|PTPRJ	B	MASL_vs_Control
GOBP_NEGATIVE_REGULATION_OF_EPITHELIAL_CELL_DIFFERENTIATION	0.00150347	0.0362454	0.45506	-0.550473	-1.88796	29	ZEB1|VEGFA|YAP1|SPRED2|CTNNB1|HES1|ID1|CCND1|SPRED1|IFNG|NOTCH1|KRAS|SPRY2	B	MASL_vs_Control
GOBP_NEGATIVE_REGULATION_OF_EPITHELIAL_CELL_MIGRATION	0.00047677	0.0174452	0.498493	-0.4888	-1.89108	54	CORO1C|STARD13|PPARG|MCC|PTEN|JUP|DAB2IP|SVBP|THBS1|ADIPOR1|PTPRM|DUSP10|CSNK2B|RHOA|SPRED1|SLIT2|PATZ1|APOH|HDAC5|NOTCH1|MECP2|PTPRG|VASH1|APOE|PFN2	B	MASL_vs_Control
GOBP_NEGATIVE_REGULATION_OF_ERBB_SIGNALING_PATHWAY	0.000138879	0.00905945	0.518848	-0.604268	-2.08159	30	ITGA1|RNF126|DAB2IP|ERRFI1|TSG101|PTPN3|LGMN|EGFR|MVP|CADM1|CBLB|CBL|SNX6|VPS25|RAB7A|RNF115|NUP62	B	MASL_vs_Control
GOBP_NEGATIVE_REGULATION_OF_GLIAL_CELL_DIFFERENTIATION	0.00518993	0.0702111	0.407018	-0.687223	-1.79721	11	CTNNB1|HES1|F2|DUSP10|NF1|NOTCH1	B	MASL_vs_Control
GOBP_NEGATIVE_REGULATION_OF_GLIOGENESIS	0.00661923	0.0784739	0.407018	-0.559421	-1.76725	21	SIRT2|CTNNB1|DICER1|HES1|F2|TSPO|DUSP10|NF2|NF1|NOTCH1	B	MASL_vs_Control
GOBP_NEGATIVE_REGULATION_OF_HEMOPOIESIS	0.000148953	0.00940041	0.518848	-0.443164	-1.8275	77	BCL6|ZBTB7B|ID2|GPR137B|CCL3|APCS|CBFB|IL4R|RC3H2|LYN|CTNNB1|LILRB1|PIK3R1|CUL4A|TBX21|CLEC4G|TCTA|FBN1|MAFB|SOCS1|TMEM178A|CDK6|JAK3|NF1|C1QC|LILRB4|TNFSF4|MYC|TMEM131L|TMEM176B	B	MASL_vs_Control
GOBP_NEGATIVE_REGULATION_OF_IMMUNE_RESPONSE	0.00323578	0.0553483	0.431708	-0.330056	-1.51443	144	CRK|PARP14|BCL6|ZBTB7B|SPI1|BANF1|ADAR|A2M|PSMB4|PPARG|SRC|IL4R|RC3H2|LYN|ARRB2|C4BPA|TRIM27|RABGEF1|AHR|LILRB1|CNOT7|YTHDF3|CR2|USP18|SAMHD1|TBX21|CLEC4G|LGALS9|STAT6|TNFRSF14|FGR|GFER|DUSP10|NMI|NR1H3|C4BPB|CD160|CACTIN|JAK3|USP15|NLRC5|ARG2|LILRB4	B	MASL_vs_Control
GOBP_NEGATIVE_REGULATION_OF_IMMUNE_SYSTEM_PROCESS	0.00018241	0.0101119	0.518848	-0.293317	-1.49911	352	CRK|PARP14|BCL6|ZBTB7B|SPI1|ID2|FN1|PLA2G2A|BANF1|ADAR|A2M|PSMB4|GPAM|PPARG|GPR137B|CCL3|APCS|RIN3|SRC|CBFB|IL4R|RC3H2|LYN|CTNNB1|DAB2IP|SOCS6|PAWR|ARRB2|C4BPA|TRIM27|RABGEF1|DPP4|AHR|NPLOC4|LILRB1|ITCH|CNOT7|YTHDF3|DLG5|LGR4|CR2|CASP3|CBLB|PAG1|USP18|TMBIM6|PIK3R1|SAMHD1|THBS1|CUL4A|BST2|TBX21|OTUD4|CLEC4G|FGL1|LGALS9|STAT6|TNFRSF14|FGR|TCTA|PTPRS|GRAMD4|CEBPB|RIOK3|FBN1|STAP1|MAFB|GFER|DUSP10|NMI|ADA|NR1H3|SOCS1|GPR18|C4BPB|BTK|CD160|CACTIN|TMEM178A|ERBIN|CDK6|JAK3|NF1|SLIT2|USP15|C1QC|NLRC5|GPR108|ARG2|LILRB4|SMPDL3B|PTPRJ|PTPN22|ARG1|CXCL12|TNFSF4|SDC4|MYC|TMEM131L|AXL|TMEM176B	B	MASL_vs_Control
GOBP_NEGATIVE_REGULATION_OF_INTRACELLULAR_SIGNAL_TRANSDUCTION	0.000934735	0.0264841	0.477271	-0.261808	-1.35631	413	WWC1|HEG1|BCL6|FHL2|SPI1|DDIT3|CD44|MAPKAP1|CD2AP|HDAC3|OPTN|SHANK2|SPINK1|RPS6KA1|UACA|LITAF|PPARG|EIF3A|MAPKBP1|NR1H4|RNF167|VDAC2|PTEN|USP10|DUSP6|PKHD1|SRC|BCL2L1|SPRED2|TAOK3|DYRK2|LYN|DAB2IP|MET|ARRB2|ERRFI1|WWC2|PLEKHA1|RABGEF1|BID|ARHGEF2|PRKAA1|LPAR1|RNF34|FNIP1|NDRG2|ITCH|URI1|DLG5|FIGNL1|DAG1|PTTG1IP|DDX3X|TMBIM6|SLC39A8|HIPK3|ARHGAP25|THBS1|SMPD1|SESN2|IVNS1ABP|P2RX7|ADIPOR1|STK38|PPARA|YJU2|IFI35|RIOK3|IGBP1|CUL3|MDM2|RANBP9|RNF149|NPC1|PDE3B|LZTR1|DUSP10|LRP1|TNIP1|MYADM|RORA|NMI|EPM2A|RHOA|SLC2A10|SPRED1|NF2|AIDA|CACTIN|ASH1L|CGNL1|CPNE1|NUP62|RGS14|UCHL1|NF1|SEH1L|PRKCD|SLIT2|RASSF2|PRMT1|SORL1|CCDC22|MIOS|DGKD|LILRB4|RASA2|PTPRJ|PTPN22|PHLPP1|PPP2R1A|USP47|CXCL12|HYAL2|MYC|PDE3A|ATF3|PDE11A|APOE|ADRA1A|PIK3R2|ARHGAP35|CASTOR2|PPM1A|TMEM127|MAGI2|ESR1|MTOR	B	MASL_vs_Control
GOBP_NEGATIVE_REGULATION_OF_LEUKOCYTE_CELL_CELL_ADHESION	0.00913791	0.0931492	0.38073	-0.337555	-1.44843	101	BCL6|ZBTB7B|PLA2G2A|CBFB|IL4R|RC3H2|SOCS6|PAWR|LILRB1|ITCH|DLG5|CASP3|CBLB|PAG1|TBX21|CLEC4G|ASS1|FGL1|LGALS9|TNFRSF14|PPARA|CEBPB|SOCS1|JAK3|ARG2|LILRB4|PTPN22|ARG1|CXCL12|TNFSF4|SDC4|TMEM131L	B	MASL_vs_Control
GOBP_NEGATIVE_REGULATION_OF_MUSCLE_HYPERTROPHY	0.00748313	0.0840668	0.407018	-0.529945	-1.7225	23	SMAD3|PPARG|CTDP1|ERRFI1|P2RX4|PPARA|TNFRSF1B|TOMM70|GLRX3|NOTCH1	B	MASL_vs_Control
GOBP_NEGATIVE_REGULATION_OF_MYELOID_LEUKOCYTE_DIFFERENTIATION	0.00495293	0.0684161	0.407018	-0.471336	-1.69503	38	GPR137B|CCL3|APCS|LYN|CTNNB1|LILRB1|PIK3R1|CUL4A|TCTA|FBN1|MAFB|TMEM178A|CDK6|NF1|C1QC|LILRB4|MYC	B	MASL_vs_Control
GOBP_NEGATIVE_REGULATION_OF_NIK_NF_KAPPAB_SIGNALING	0.00333376	0.0562081	0.431708	-0.590675	-1.86598	21	SPI1|UACA|LITAF|DDX3X|ADIPOR1|IFI35|NMI|CPNE1|RASSF2|PPM1A|RELA|PPM1B	B	MASL_vs_Control
GOBP_NEGATIVE_REGULATION_OF_NUCLEAR_DIVISION	0.00326784	0.0555048	0.431708	0.462007	1.72969	54	ATM|BUB1B|SPDL1|ZW10|NUF2|CENPF|NDC80|MAD1L1|MTBP|XRCC3|TOM1L2|MAD2L2|CHEK1|AURKB|BUB3|BIRC5|CDCA8|RPS6KA2|FBXO5|TEX14|KLHL22|CDC20|SPC25|BUB1|PLK1|KNTC1|ZWILCH|TTK|TRIP13	B	MASL_vs_Control
GOBP_NEGATIVE_REGULATION_OF_NUCLEAR_TRANSCRIBED_MRNA_CATABOLIC_PROCESS_DEADENYLATION_DEPENDENT_DECAY	0.00892907	0.0919507	0.38073	-0.661812	-1.73075	11	DHX9|PAIP1|TENT4B|CSDE1	B	MASL_vs_Control
GOBP_NEGATIVE_REGULATION_OF_OXIDATIVE_STRESS_INDUCED_INTRINSIC_APOPTOTIC_SIGNALING_PATHWAY	0.00525639	0.0702111	0.407018	0.630329	1.75084	16	PINK1|BAG5|PRKN|AKT1|HTRA2|HSPB1|NOL3|TRAP1|HIF1A|NFE2L2	B	MASL_vs_Control
GOBP_NEGATIVE_REGULATION_OF_PEPTIDASE_ACTIVITY	0.00186036	0.0409371	0.45506	-0.346425	-1.56907	134	RPS6KA3|CTSB|CD44|BIRC6|CST3|A2M|VEGFA|ITIH3|SPINK1|RPS6KA1|SRC|ARRB2|RNF34|FNIP1|CAST|DDX3X|RAF1|THBS1|ITIH4|APP|FETUB|SERPIND1|TFPI|SIMC1|IGBP1|PCID2|LRP1|CAAP1|AHSG|KNG1|TIMP1|VIL1|PZP|SORL1|GAPDH|PAK2|LAMTOR5|USP47|COL28A1|SIAH2	B	MASL_vs_Control
GOBP_NEGATIVE_REGULATION_OF_PHOSPHORUS_METABOLIC_PROCESS	0.00404142	0.0628981	0.407018	-0.261373	-1.3328	345	NCK1|PARP14|HEG1|CORO1C|ADAR|PPP2R5A|SPAG9|DMD|ZBED3|SHB|FKBP1A|SPINK1|DTNBP1|STAT3|INPP5F|PPARG|CDK5RAP1|PRKRIP1|SLC8A1|PTEN|DDR2|DUSP6|SPRED2|SIRT2|LYN|DAB2IP|ARRB2|ERRFI1|TRIM27|IRS2|RABGEF1|LRP6|TSG101|SH3BP5|PARD3|URI1|PKIB|MVP|CASP3|CADM1|CBLB|HIPK3|PRKAR2A|C9orf72|STYXL1|SMPD1|TIGAR|SLC27A1|PWP1|ADARB1|TSPO|STK38|PPARA|SH3BP5L|HHEX|GSKIP|BAX|CBL|LRP5|STAP1|YWHAE|DUSP10|LRP1|PID1|MYADM|SWAP70|SNX6|GCKR|SOCS1|CHORDC1|VPS25|SPRED1|NF2|AIDA|CACTIN|NUP62|RGS14|ROCK2|IER3|UCHL1|NF1|PRKCD|ABCA2|SLIT2|RASSF2|LDLRAD4|SRCIN1|SORL1|WWTR1|TRIB3|PAK2|LILRB4|IFNG|PTPRJ|PTPN22	B	MASL_vs_Control
GOBP_NEGATIVE_REGULATION_OF_PHOSPHORYLATION	0.0040376	0.0628981	0.407018	-0.271001	-1.35339	299	NCK1|PARP14|HEG1|CORO1C|ADAR|PPP2R5A|SPAG9|DMD|ZBED3|SHB|SPINK1|DTNBP1|STAT3|INPP5F|PPARG|CDK5RAP1|PRKRIP1|SLC8A1|PTEN|DDR2|DUSP6|SPRED2|SIRT2|LYN|DAB2IP|ARRB2|ERRFI1|TRIM27|IRS2|RABGEF1|LRP6|TSG101|SH3BP5|PARD3|PKIB|MVP|CASP3|CADM1|CBLB|HIPK3|PRKAR2A|C9orf72|SMPD1|TIGAR|PWP1|ADARB1|STK38|PPARA|SH3BP5L|HHEX|GSKIP|BAX|CBL|LRP5|STAP1|DUSP10|LRP1|PID1|MYADM|SNX6|GCKR|SOCS1|CHORDC1|VPS25|SPRED1|NF2|AIDA|CACTIN|NUP62|RGS14|IER3|UCHL1|NF1|PRKCD|SLIT2|RASSF2|LDLRAD4|SRCIN1|SORL1|WWTR1|TRIB3|PAK2|LILRB4|IFNG|PTPRJ|PTPN22	B	MASL_vs_Control
GOBP_NEGATIVE_REGULATION_OF_PLATELET_ACTIVATION	0.00989846	0.0967209	0.38073	-0.6194	-1.76005	14	FGG|CD9|F2|ABAT|PRKCD|PDGFRA|APOE|SH2B3|UBASH3B	B	MASL_vs_Control
GOBP_NEGATIVE_REGULATION_OF_PROTEIN_LOCALIZATION_TO_CELL_PERIPHERY	0.00588828	0.075289	0.407018	-0.563109	-1.7789	21	NUMB|PPP2R5A|BCL2L1|HECTD1|AP2M1|CLTC|PID1|RHOQ|TMBIM1	B	MASL_vs_Control
GOBP_NEGATIVE_REGULATION_OF_PROTEIN_MODIFICATION_PROCESS	0.00560677	0.0732626	0.407018	-0.256576	-1.32478	392	NCK1|PARP14|HEG1|CORO1C|ADAR|SPAG9|DMD|ZBED3|SHB|FKBP1A|SPINK1|DTNBP1|INPP5F|PPARG|CDK5RAP1|PRKRIP1|SLC8A1|PTEN|USP4|HDAC8|DUSP6|SMARCB1|FRY|SPRED2|SIRT2|PHF1|LYN|CTNNB1|DAB2IP|ARRB2|ERRFI1|TRIM27|RABGEF1|PRKAA1|LRP6|TSG101|BAG2|CRTAP|SH3BP5|PARD3|SVBP|PKIB|TRIP12|MVP|CASP3|CADM1|CBLB|HIPK3|PRKAR2A|C9orf72|TBC1D24|STYXL1|SMPD1|PRKCE|IVNS1ABP|CTBP1|PWP1|ADARB1|TSPO|STK38|SH3BP5L|BCOR|HHEX|GSKIP|BAX|CBL|LRP5|YWHAE|DUSP10|LRP1|DTX3L|NXN|PID1|MYADM|WDR5|SWAP70|SNX6|KLF15|SOCS1|CHORDC1|VPS25|SPRED1|NF2|AIDA|CACTIN|SOX4|NUP62|RGS14|ROCK2|UCHL1|NF1|PRKCD|SLIT2|RASSF2|LDLRAD4|SRCIN1|SORL1|GCLC|WWTR1|TRIB3|PAK2|LILRB4|IFNG|PARP10|PTPRJ|PTPN22	B	MASL_vs_Control
GOBP_NEGATIVE_REGULATION_OF_RESPONSE_TO_BIOTIC_STIMULUS	0.000844056	0.0253549	0.477271	-0.382655	-1.64363	99	CRK|PARP14|BANF1|ADAR|A2M|PCBP2|PPARG|MAPKBP1|SIRT2|ARRB2|AHR|NPLOC4|LILRB1|ITCH|CNOT7|YTHDF3|USP18|SAMHD1|LGALS9|ILRUN|HTRA1|PTPRS|GRAMD4|RIOK3|GFER|DUSP10|NMI|NR1H3|CACTIN|ERBIN|USP15|NLRC5|ARG2|PTPN22|MICB|ARG1	B	MASL_vs_Control
GOBP_NEGATIVE_REGULATION_OF_RESPONSE_TO_CYTOKINE_STIMULUS	0.00502249	0.0689615	0.407018	-0.406443	-1.58878	56	PARP14|ADAR|TLE5|IL1RN|PPARG|NR1H4|RABGEF1|CNOT7|YTHDF3|USP18|SAMHD1|OTUD4|STAP1|PIAS4|NR1H3|CACTIN|SLIT2|NLRC5|ARG1	B	MASL_vs_Control
GOBP_NEGATIVE_REGULATION_OF_RESPONSE_TO_EXTERNAL_STIMULUS	3.63774e-05	0.00403613	0.557332	-0.312736	-1.57261	306	CRK|PARP14|VPS35|SMAD3|BANF1|ADAR|A2M|FGA|FFAR4|PSMB4|USF1|CLASP2|PCBP2|INPP5F|PPARG|MAPKBP1|NR1H4|PTEN|FGG|SEMA6D|APCS|FGB|RIN3|SRC|SIRT2|LYN|ARRB2|MVK|F12|RABGEF1|DPP4|NPLOC4|CD9|FNDC4|LILRB1|ITCH|CNOT7|F11|YTHDF3|SEMA5A|USP18|NFKB1|SLC39A8|SAMHD1|THBS1|F2|LGALS9|CASK|ABAT|ILRUN|FGR|HTRA1|TFPI|PPARA|PTPRS|GRAMD4|TNFRSF1B|RIOK3|STAP1|PROS1|GFER|DUSP10|RORA|NMI|ADA|NR1H3|KNG1|GPR18|LPCAT3|CACTIN|CORO1B|NRP1|ASH1L|ERBIN|IER3|PHLDB2|HAMP|PRKCD|SLIT2|USP15|KIAA0319|NLRC5|ARG2|APOH|SMPDL3B|NOTCH1|PTPN22|MICB|ARG1|PDGFRA	B	MASL_vs_Control
GOBP_NEGATIVE_REGULATION_OF_RESPONSE_TO_WOUNDING	1.97029e-05	0.00276336	0.57561	-0.490861	-1.98851	69	CRK|SMAD3|FGA|USF1|CLASP2|INPP5F|PTEN|FGG|APCS|FGB|F12|CD9|F11|THBS1|F2|CASK|ABAT|TFPI|PTPRS|PROS1|KNG1|PHLDB2|PRKCD|KIAA0319|APOH|PDGFRA	B	MASL_vs_Control
GOBP_NEGATIVE_REGULATION_OF_SMOOTH_MUSCLE_CELL_MIGRATION	0.00147774	0.0361758	0.45506	-0.615558	-1.9344	20	SEMA6D|TPM1|LRP1|RHOA|BMPR1A|CORO1B|NF1|SLIT2|ABHD2|PPARD|APEX1	B	MASL_vs_Control
GOBP_NEGATIVE_REGULATION_OF_WOUND_HEALING	2.46113e-05	0.0030782	0.57561	-0.524583	-2.06018	57	CRK|SMAD3|FGA|USF1|CLASP2|PTEN|FGG|APCS|FGB|F12|CD9|F11|THBS1|F2|CASK|ABAT|TFPI|PROS1|KNG1|PHLDB2|PRKCD|APOH|PDGFRA|APOE|SERPING1	B	MASL_vs_Control
GOBP_NEPHRON_EPITHELIUM_DEVELOPMENT	0.00092001	0.0264841	0.477271	-0.450302	-1.78174	60	MYO1E|MTSS1|EXT1|VEGFA|YAP1|PKD1|CTNNB1|SALL1|HS3ST3B1|HES1|LGR4|BASP1|AHI1|KLF15|ILK|WWTR1|PODXL|FMN1|NOTCH1|MYC	B	MASL_vs_Control
GOBP_NERVE_DEVELOPMENT	0.00012344	0.00884528	0.518848	-0.523559	-1.97465	46	EXT1|LRIG1|ECE1|ATP8B1|TCIRG1|CTNNB1|SALL1|LPAR1|DICER1|HES1|DAG1|ADARB1|VCAM1|MAFB|TMEM126A|NRP1|RNF165|ILK|ERBB3	B	MASL_vs_Control
GOBP_NIK_NF_KAPPAB_SIGNALING	0.00042106	0.0167426	0.498493	-0.395949	-1.70269	102	SPI1|TCIM|RBCK1|EIF2AK2|TRAF4|RELB|UACA|SASH1|LITAF|IL18|TRAF6|ACTN4|RC3H2|DICER1|EGFR|NFAT5|DDX3X|NFKB1|RIPK3|LGALS9|APP|ADIPOR1|TLR2|IFI35|CHI3L1|TLR7|MALT1|NMI|RHOA|CPNE1|ILK|RASSF2	B	MASL_vs_Control
GOBP_NITRIC_OXIDE_MEDIATED_SIGNAL_TRANSDUCTION	0.00192748	0.0418269	0.45506	-0.657602	-1.94877	17	VEGFA|SPINK1|DDAH2|GUCY1A1|EGFR|RASD1|THBS1|NOS1AP|DDAH1	B	MASL_vs_Control
GOBP_NON_MEMBRANE_BOUNDED_ORGANELLE_ASSEMBLY	0.00308158	0.0538858	0.431708	0.301087	1.43393	310	MIS12|HAUS2|CEP63|HAUS4|VPS4B|CCP110|ANKRD23|STAG1|RTTN|STIL|CHMP6|ANLN|CHMP1A|MAP9|GOLGA8A|CHEK2|C2CD3|CENPT|CHMP2B|FHOD3|CFLAR|PPP1R35|LZTS2|WDR62|CEP192|WRAP73|EIF2A|CHMP4A|CENPF|ITGB1|TRIM37|CENPK|MAPRE1|CCSAP|NDC80|TUBGCP2|CCDC61|ABRAXAS1|EIF4ENIF1|BSCL2|G3BP2|NEBL|LSM4|NBDY|HAUS6|CEP152|BICD1|SASS6|TUBGCP6|EML3|TUBGCP4|PAN3|KIF4A|DLGAP5|DHX37|SMAD4|KAT2A|CENPH|HSPA1B|CENPA|AKAP13|CEP72|STAG2|SENP6|MYBL2|GOLGA8R|GOLGA8N|MTERF4|NEB|CCDC57|FASTKD2|LIMD1|TPX2|AURKB|SBDS|SRF|HAUS5|BIRC5|MRM2|CDCA8|SMC1A|PRKDC|FBXO5|CHMP4B|BRCA1|CDC20|OBSL1|CENPE|RACGAP1|MZT1|MYL9|PLK1|CHMP1B|ALMS1|NGRN|ASPM|GSN|KNTC1|KIAA0753|KIF15|ABT1|RRP7A	B	MASL_vs_Control
GOBP_NUCLEAR_CHROMOSOME_SEGREGATION	0.000984257	0.0274527	0.45506	0.308986	1.46928	297	MIS12|ATM|BRIP1|VPS4B|STAG1|NCAPD2|STAG3|KMT5A|BUB1B|CHMP6|CHMP1A|SPDL1|MAP9|FANCM|CDC26|ZW10|KAT5|NCAPG|CHEK2|NUF2|KNL1|CHMP2B|CDC23|KIF18A|RMDN1|CEP192|RB1|WRAP73|CCNE2|CHMP4A|CENPF|PHF10|CENPK|MAPRE1|CCSAP|TERF1|NDC80|MAD1L1|CCDC61|SYCE1L|ABRAXAS1|KIF18B|DIS3L2|DSN1|SMC2|KIF14|ESCO2|EML3|KIF22|SMARCA2|XRCC3|NUSAP1|SGO2|ANKRD31|KIF4A|MND1|DLGAP5|DSCC1|MAD2L2|HSPA1B|STAG2|NCAPG2|MAU2|MYBL2|SLF2|SGO1|BCL7C|FANCD2|ACTL6A|ARID1A|BRD7|TPX2|AURKB|BUB3|BIRC5|MSH4|MEI4|CDCA8|SMC1A|FBXO5|CHMP4B|SMARCD2|TEX14|KLHL22|CDC20|SPC25|CENPE|RACGAP1|FAM83D|RAD51C|CENPQ|MZT1|BUB1|PLK1|CHMP1B|ATRX|SMARCA4|ASPM|PINX1|DMC1|KIF2C|KNTC1|KIF15|SMARCE1|CDC16|NSL1|RNF212B|ZWILCH|HSPA1A|TTK|SHOC1	B	MASL_vs_Control
GOBP_NUCLEOLUS_ORGANIZATION	0.0105304	0.0988881	0.38073	-0.598984	-1.74763	16	POLR1B|SIRT2|USP36|BAZ2A|PHF8|DDX11|SMARCA5|PHF2|EMG1|NOLC1|ACTR6	B	MASL_vs_Control
GOBP_ODONTOGENESIS	0.0025227	0.0488836	0.431708	-0.406058	-1.64497	69	FAM20A|SNX10|PHEX|ID3|TRAF6|SRC|TCIRG1|CTNNB1|RUNX2|HTRA1|LAMB1|PPARA|BCOR|PERP|WDR72|BAX|RHOA|RELT|NF2|BMPR1A|SDC1|ALPL|GATA6|COL1A2|ANKRD11|PDGFRA|AQP3|CFTR|ACVR2A|INHBA	B	MASL_vs_Control
GOBP_OLIGODENDROCYTE_DEVELOPMENT	0.00157075	0.0368332	0.45506	-0.563103	-1.88563	27	PTEN|LYN|TENM4|EIF2B3|LPAR1|MYRF|GPM6B|TLR2|B4GALT5|PRDM8	B	MASL_vs_Control
GOBP_ORGANELLE_FISSION	0.000316113	0.0144807	0.498493	0.303269	1.48141	408	MIS12|MEI1|ATM|BRIP1|VPS4B|STAG1|C11orf65|NCAPD2|STAG3|KMT5A|CDC25B|BUB1B|CHMP6|ANLN|CHMP1A|PINK1|BRCA2|SPDL1|MAP9|FANCM|PSMA8|ZW10|RAD51D|KAT5|MFF|NCAPG|CHEK2|NUF2|CHMP2B|CDC23|FANCA|KIF18A|LRRK2|RAD51B|PDXP|RMDN1|CEP192|RB1|WRAP73|CCNE2|CHMP4A|CENPF|CENPK|MAPRE1|PRKN|CCSAP|TERF1|NDC80|MAD1L1|PPP2R2D|CCDC61|SYCE1L|INSR|UBB|ABRAXAS1|KIF18B|DIS3L2|ACOT8|DSN1|SH2B1|SMC2|MUL1|KIF14|ESCO2|MTBP|EML3|KIF22|XRCC3|NUSAP1|TMCC1|SGO2|ANKRD31|TOM1L2|KIF4A|MND1|OPA1|DLGAP5|DSCC1|RAD51|PKMYT1|BNIP3|MAD2L2|HSPA1B|DNM1L|STAG2|PEX19|NCAPG2|MAU2|MYBL2|SLF2|SGO1|BCL2L11|FANCD2|CHEK1|CAV2|TPX2|AURKB|BUB3|BIRC5|MSH4|MEI4|CDCA8|KDR|RPS6KA2|SMC1A|FBXO5|CHMP4B|OOEP|SLC25A46|TEX14|CKS2|TMEM135|KLHL22|CDC20|OBSL1|SPC25|CENPE|RACGAP1|RAD51C|MZT1|BUB1|PLK1|CHMP1B|ATRX|BORA|ASPM|PINX1|DMC1|PSMD13|KIF2C|KNTC1|KIF15|REEP4|MTFR1|MKI67|CDC16|NSL1|MARF1|MTFP1|RNF212B|ZWILCH|HSPA1A|TTK|SHOC1|PEX11B|SPICE1|CCNB2|TRIP13|TGFA|EGF	B	MASL_vs_Control
GOBP_ORGANELLE_LOCALIZATION	0.000298457	0.0140622	0.498493	-0.265585	-1.39999	499	MYO1E|CSNK1D|VMP1|LIMK2|HTT|MFN1|VPS33A|DCTN2|RAB3C|WASF1|SPAG9|ZBED3|KCNB1|DTNBP1|ACTR2|CLASP2|ATP2A2|MAP1S|RNF167|PTEN|TRAPPC12|VAMP2|RAB8A|MAP4|RRS1|NR4A3|VAPB|PKHD1|RNF13|ACTN4|TCIRG1|IL4R|RIOK2|VAMP7|MYO7A|LYN|CTNNB1|STX12|SUN2|BBS5|PIP4P1|RABGEF1|SEC16A|CLUH|EXOC2|HOOK3|SUN1|TRAPPC6A|TSG101|ADGRE2|RABEPK|LAMP1|AP1AR|PIK3CD|EXOC5|ATP13A2|EML4|SPIRE2|ACTR3|ESPL1|PARD3|BORCS5|NUDC|ABCE1|MYO1B|ACTR10|SHROOM2|SPIRE1|FAM91A1|KPNB1|RAB27A|LAT2|UNC13B|GAB2|NUP88|LGALS9|MARK2|MYO19|DCTN1|FGR|CTBP1|KXD1|PARD3B|TRAPPC6B|CFL1|ESYT2|RAB1A|MYO1C|CBL|SYBU|TPRG1L|FBXW11|ESYT1|SEC16B|CUL3|STX3|CHMP5|XIST|RAB12|TANC2|TUBA1A|STX7|TRAPPC11|SNX6|C17orf75|SYTL4|BTK|DNM2|KIF13A|RAB8B|RAB7A|SDAD1|SDC1|NUP62|BICD2|PLIN5|UCHL1|MYH9|KIF5B|SEH1L|PEX14|AP3S2|FNBP1L|PDZD8|GBF1|BORCS7|POLR2M|SAR1A|IFNG|SCN11A|SYN3|CEP83|STX6|PDCD6IP|AHCYL1|BECN1	B	MASL_vs_Control
GOBP_ORGANIC_ACID_BIOSYNTHETIC_PROCESS	0.00550811	0.0725408	0.407018	-0.278839	-1.38439	264	LPGAT1|PLOD2|CYP8B1|MALRD1|MTHFD1|SERINC5|HACD2|GOT1|CTH|SLC27A2|KMO|CSAD|QKI|NR1H4|ACSM5|GLUD1|HAO1|PSAT1|ACOT7|LIPC|CYP7A1|MTHFD2L|ACSM2B|KYNU|PRKAA1|RDH10|OSBPL6|PDK4|CES1|AKR1C3|FABP5|SCP2|CASP1|GOT2|ALDH1A1|AASS|ASS1|DCAF5|ACADL|ABAT|PROX1|ENOPH1|UGDH|ALDH1A2|UPB1|MLYCD|AGXT|BAAT|SDS|PCBD2|DPYD|NR1H3|PRKAG1|HOGA1|SHMT1|FMO3|ABCD3|CARNS1|MGLL	B	MASL_vs_Control
GOBP_ORGANIC_ACID_CATABOLIC_PROCESS	8.85833e-05	0.00700419	0.538434	-0.333628	-1.62502	228	ETFA|LPIN2|GOT1|HNMT|ACAD11|SLC27A2|PON3|ALDH4A1|ECHDC1|KMO|CSAD|GLUD1|HAO1|HSD17B4|PGD|PRODH2|CROT|DECR1|IRS2|HAL|KYNU|UROC1|ABCD4|DDAH2|HIBADH|IVD|BDH2|EHHADH|ASRGL1|ACOX1|SCP2|GOT2|ECHDC2|SESN2|LPIN3|AASS|HMGCL|AMT|CRYL1|HPD|ACADL|ABAT|PPARA|MLYCD|SARDH|AIG1|AGXT|SDS|DBT|PLA2G15|GLDC|TDO2|HOGA1|DDAH1|SHMT1|FTCD|MTHFS|ABCD3|CARNS1|NUDT19|DLD|ECI2|PLIN5|SLC16A1|GCDH|ALDH8A1|ARG2|SLC25A21|PCCA|BCKDHB|HGD|ARG1|AADAT|PAH|ACAD10|ADHFE1|DLST|PCK1|ACADVL|ACOX3|GSTZ1|AGXT2|AASDHPPT|ENOSF1|ABHD2|PPARD|ACMSD|HSD17B10|MFSD2A|PHYH|LDHD|MTRR|FAH	B	MASL_vs_Control
GOBP_ORGANIC_ACID_TRANSPORT	0.00021574	0.0111585	0.518848	-0.319382	-1.56627	232	SLC16A10|SERINC5|ABCC3|SLC23A2|ABCB4|PLA2G2A|ARL6IP5|CACNB4|SLC27A2|SLC43A3|SLC35D2|SLC1A2|CLN8|DTNBP1|ATP8B1|KMO|PPARG|SLC25A13|SLC19A2|AKR1C1|SLC38A2|SLC13A5|CROT|IRS2|CYP7A1|ABCD4|SLC25A30|PRKAA1|SLC25A29|PLIN2|SLCO1B1|ACSL1|CES1|PSAP|P2RX4|FABP5|GOT2|SLCO2B1|SLC25A10|SLC22A3|THBS1|SLC3A1|SLC27A1|SLC17A5|ABAT|SLC16A14|P2RX7|SLC6A1|SLC7A2|PPARA|AGXT|APBA1|ABCC2|SLC23A1|LRRC8D|MPC1|GABBR1|ACSL5|SLC13A3|ABCD3|SLC23A3|ABCC1|SLC16A1|NF1	B	MASL_vs_Control
GOBP_ORGANIC_ANION_TRANSPORT	0.00058427	0.020197	0.477271	-0.292147	-1.4559	293	SLC16A10|SLC39A14|SERINC5|ABCC3|SLC23A2|ABCB4|PLA2G2A|ARL6IP5|CACNB4|SLC27A2|SLC43A3|SLC35D2|SLC1A2|SLC2A3|CLN8|DTNBP1|ATP8B1|KMO|PPARG|SLC25A13|SLC19A2|AKR1C1|SLC38A2|SLC13A5|SLC25A16|CROT|IRS2|CYP7A1|ABCD4|SLC25A30|PRKAA1|SLC25A29|PLIN2|SLC35B1|SLCO1B1|ACSL1|CES1|PSAP|P2RX4|FABP5|GOT2|SLCO2B1|SLC25A10|SLC39A8|SLC22A3|SLC2A2|THBS1|SLC3A1|SLC27A1|SLC17A5|ABAT|SLC16A14|P2RX7|SLC25A25|SLC17A1|SLC6A1|SLC7A2|PPARA|MTTP|AGXT|APBA1|ABCC2|SLC23A1|LRRC8D|MPC1|GABBR1|SLC2A10|SLC22A10|ACSL5|PLEKHA8|SLC13A3|ABCD3|SLC23A3|ABCC1|SLC16A1|NF1	B	MASL_vs_Control
GOBP_ORGANIC_HYDROXY_COMPOUND_METABOLIC_PROCESS	0.000129294	0.00898395	0.518848	-0.283311	-1.46682	410	SLC16A10|APOL2|VPS35|PLPP1|CYP8B1|MALRD1|GK|GOT1|CTSB|IPMK|SLC27A2|MTPN|SPTLC3|CLN8|ATP8B1|RNF180|GDE1|DGAT2|SRD5A2|NR1H4|PTEN|HAO1|AKR1C2|AKR1C1|PSAT1|IDH3A|LIPC|MVK|PIP4P1|CYP7A1|ABCA1|PRKAA1|RDH10|DHRS4|SYNJ2|SCARB1|OSBPL6|PDE1B|CES1|PTGR1|AKR1C3|IDH3G|MAOA|ABCG1|EPAS1|LGMN|SCP2|RDH16|ALDH1A1|GCH1|SRD5A1|DPM3|APOL1|INPP1|NFKB1|LIPA|GPD1|SMPD1|PNPO|TIGAR|APP|DPM1|ADH1B|ACADL|ABAT|PROX1|GK5|FMO5|ADH1A|LDHA|PTS|ALDH1A2|SHPK|LCAT|LRP5|CYB5R3|DIO1|CYP3A5|NPC1|ABCA5|BAAT|PIAS4|MAOB|PCBD2|H6PD|LRAT|APOB|MTMR7|GC|LPCAT3|ABCD3|INPP5B|ATP7A|CYP2C18|RBP4|ADH6|ALPL|NR4A2|ABCA2|LSS|CYP27A1|IFNG|MECP2|SREBF2|AKR1B10|IDH1|ADH1C|NUS1|IP6K1|ADH4|CYP2R1|DHRS3|PAH|LEPR|CYP7B1|IGF1	B	MASL_vs_Control
GOBP_ORGANOPHOSPHATE_BIOSYNTHETIC_PROCESS	0.000757755	0.0235027	0.477271	-0.263053	-1.38238	491	NDUFV2|SDHB|LPGAT1|PYGL|ETNK1|PAPSS2|AGPAT3|MTHFD1|GK|SERINC5|HACD2|PLSCR1|IPMK|PIGX|PLD1|SGMS2|PITPNM2|SLC27A2|NNMT|ATP6V1A|PIK3C2A|PIP5K1A|GPAM|KMO|INPP5F|MTMR14|NR1H4|AK2|PTEN|DTYMK|SLC25A13|CHKA|ADK|ABCA8|ME1|NDUFS4|SELENOI|PAICS|SLC25A16|AK1|SOCS6|ACOT7|NUDT12|MVK|MTHFD2L|KYNU|GPHN|PIGT|SYNJ2|UCK2|ACSL1|MOCOS|PIKFYVE|PIK3CD|PDK4|ACP6|NDUFA10|PLA2G4C|FABP5|GUCY1A1|DIP2A|NDUFB10|NDUFB11|GCH1|DPM3|NDUFA3|INPP1|PIK3R1|PANK4|CKMT2|PNPO|SLC27A1|SERAC1|DHODH|AK6|DOLPP1|MPPE1|DPM1|CRYL1|NDUFB3|VAC14|PRPSAP2|GK5|PPARA|CHPT1|NDUFB9|ATPSCKMT|AK4|MLYCD|LCAT|NME6|SGMS1|CMPK1|PID1|NDUFA12|ADA|PEMT|SOCS1|DGKH|SAMD8|PDHA1|ACSL5|MTMR7|SHMT1|AGPAT1|LPCAT3	B	MASL_vs_Control
GOBP_ORGAN_GROWTH	0.00999212	0.097151	0.38073	-0.314414	-1.41028	120	WWC1|EXT1|HEG1|MAP2K4|YAP1|PTEN|DDR2|SMAD1|DUSP6|ANXA6|CTDP1|TENM4|SASH3|WWC2|CXADR|PSAP|PDLIM5|BASP1|PTPN11|PROX1|PPARA|SORBS2|TGFBR2|EHMT2|AR|BMPR1A|TOMM70|RBP4|STK3|HAMP|GATA6|TGFBR3|NOTCH1|PRLR|ZMPSTE24|LEPR|IGF1|ARID2|ADRA1A|ESR1|UBE3A|FOXP1	B	MASL_vs_Control
GOBP_OSSIFICATION	0.0019349	0.0418558	0.45506	-0.288952	-1.43877	271	EXT1|CEBPD|FHL2|SNX10|SMAD3|SGMS2|PHEX|ADAR|ID3|ADGRV1|PAM16|ACVR1|FFAR4|YAP1|DHX9|NIPBL|PPARG|SLC8A1|FERMT2|DDR2|CCL3|SMAD1|TRAF6|HSD17B4|CBFB|TCIRG1|CTNNB1|PTK2|RUNX2|SUFU|SATB2|GPM6B|EGFR|CHRD|LGR4|DDX21|FIGNL1|CLTC|PTPN11|KLF10|HNRNPC|RRAS2|IL6R|FGR|ESRRA|P2RX7|BCOR|RXRA|CEBPB|WWOX|NR1I3|LRP5|OSTF1|RANBP3L|SMOC1|GABBR1|AHSG|RHOA|SMAD5|SNRNP200|BMPR1A|ALPL|DHX36|CDK6|NF1|ILK|RASSF2|MRC2|COL1A2|WWTR1	B	MASL_vs_Control
GOBP_OSTEOBLAST_DIFFERENTIATION	0.0048212	0.0670412	0.407018	-0.313386	-1.46085	157	CEBPD|FHL2|SMAD3|ADAR|ID3|ACVR1|FFAR4|YAP1|DHX9|PPARG|FERMT2|DDR2|CCL3|SMAD1|HSD17B4|CBFB|TCIRG1|CTNNB1|PTK2|RUNX2|SUFU|SATB2|CHRD|LGR4|DDX21|FIGNL1|CLTC|HNRNPC|RRAS2|IL6R|ESRRA|CEBPB|WWOX|NR1I3|LRP5|RANBP3L|SMOC1|GABBR1|SMAD5|SNRNP200|BMPR1A|ALPL|CDK6|NF1|ILK|RASSF2|MRC2	B	MASL_vs_Control
GOBP_PHAGOCYTOSIS	0.0103555	0.0981209	0.38073	-0.28251	-1.35867	193	PLSCR1|LBP|CORO1C|TGM2|RAC1|PIP5K1A|VAV1|SYT7|SRC|MSR1|VAMP7|MYO7A|LYN|IL15RA|PTK2|MET|C4BPA|C3|MBL2|MARCO|ABCA1|CRP|SCARB1|DYSF|PLPP4|PIKFYVE|C2|MYO18A|RAB27A|ARHGAP25|THBS1|PRKCE|CD302|RAB14|FGR|P2RX7|TLR2|CAMK1D|STAP1|RAB31|LRP1|VAV2|NR1H3|AHSG|C4BPB|BTK|TICAM2|DNM2|ITGAV|RAB7A|SNX3|MYH9|PRKCD|CLEC7A|CYBA|IFNG|PTPRJ|RAB20|BECN1|RAB5A|AXL|LEPR|FCN2	B	MASL_vs_Control
GOBP_PHOSPHATIDYLINOSITOL_3_KINASE_SIGNALING	0.00573054	0.074238	0.407018	-0.333144	-1.47719	114	ROR1|FBXL2|FN1|PIK3C2A|PIP5K1A|FCGR3A|PDGFC|PTEN|DDR2|IL18|SRC|PIK3AP1|SIRT2|DAB2IP|PTK2|ZFP36L1|PLEKHA1|PIK3CD|NCF1|EGFR|PIK3R1|F2|FGR|CBL|UNC5B	B	MASL_vs_Control
GOBP_PHOSPHOLIPID_METABOLIC_PROCESS	0.00815406	0.0877805	0.38073	-0.261395	-1.32161	312	LPGAT1|ETNK1|AGPAT3|PLPP1|SERINC5|PLSCR1|IPMK|PIGX|PLD1|PLA2G2A|SGMS2|PITPNM2|ABHD6|CLN8|PIK3C2A|PIP5K1A|GPAM|GDE1|INPP5F|MTMR14|NR1H4|PTEN|CHKA|ABCA8|SELENOI|SOCS6|LIPC|MVK|PIP4P1|PLA2G4B|PIGT|SYNJ2|SCARB1|PLPP4|PIKFYVE|PIK3CD|ACP6|PLA2G4C|FABP5|PNPLA7|DPM3|INPP1|PIK3R1|SMPD1|SLC27A1|SERAC1|DOLPP1|MPPE1|DPM1|VAC14|PLPPR1|CHPT1|PLPP5|LCAT|PNPLA6|SGMS1|TMEM86B|PLA2G15|NR1H3|PEMT|SOCS1|DGKH|SAMD8|SMPDL3A|MTMR7|AGPAT1|LPCAT3|PCYT1A|INPP5B|TAMM41|PRKCD|ABCA2|PLBD2|GATA6|OSBPL8|DGKD|CEPT1|MBOAT7|SMPDL3B|HTR2A|MECP2|BECN1|IDH1|SMG1|NUS1|IP6K1	B	MASL_vs_Control
GOBP_PLASMINOGEN_ACTIVATION	0.00376346	0.0600172	0.431708	-0.567679	-1.87252	24	S100A10|FGA|FGG|FGB|F12|F11|THBS1|CTSZ|PGK1	B	MASL_vs_Control
GOBP_PLATELET_DERIVED_GROWTH_FACTOR_RECEPTOR_SIGNALING_PATHWAY	0.00599492	0.0758071	0.407018	-0.463048	-1.71735	43	MYO1E|VEGFA|PIK3C2A|PDGFC|NR4A3|SRC|ARID5B|PLEKHA1|ZFAND5|SGPL1|CBLB|PTPN11|CBL|LRP1|NRP1|RGS14|PTPRJ|PDGFRA	B	MASL_vs_Control
GOBP_POSITIVE_REGULATION_OF_ALPHA_BETA_T_CELL_DIFFERENTIATION	0.00650134	0.0780815	0.407018	-0.442932	-1.6397	42	ZBTB7B|SHB|IL18|CBFB|IL4R|SASH3|LGALS9|TGFBR2|MALT1|ADA|SOCS1|RHOA|CD83|LILRB4|IFNG|TNFSF4|KLHL25|NKAP|AP3D1	B	MASL_vs_Control
GOBP_POSITIVE_REGULATION_OF_AMYLOID_BETA_FORMATION	0.00315139	0.0542867	0.431708	-0.643812	-1.90791	17	IFNGR1|SP1|ABCG1|CASP3|SLC2A13|ROCK2|ABCA2|IFNG|RELA|PICALM	B	MASL_vs_Control
GOBP_POSITIVE_REGULATION_OF_AMYLOID_PRECURSOR_PROTEIN_CATABOLIC_PROCESS	0.000615203	0.0207636	0.477271	-0.636402	-2.01043	21	IFNGR1|LYN|SP1|ABCG1|CASP3|RANBP9|SLC2A13|ROCK2|ABCA2|IFNG|RELA|PICALM	B	MASL_vs_Control
GOBP_POSITIVE_REGULATION_OF_AXON_EXTENSION	0.00514861	0.0702111	0.407018	-0.505432	-1.75102	31	SHTN1|FN1|SMURF1|VEGFA|MAP3K13|TWF2|GOLGA4|SEMA5A|CDKL5|NRP1|MACF1|CXCL12|CYFIP1|RUFY3|DSCAM|TRPC5	B	MASL_vs_Control
GOBP_POSITIVE_REGULATION_OF_CARBOHYDRATE_METABOLIC_PROCESS	0.00246708	0.0481582	0.431708	-0.431628	-1.72264	61	NNMT|DGAT2|SRC|DYRK2|IRS2|ARNT|PRKAA1|PPP4R3B|SORBS1|NFKB1|GPD1|PRKCE|ZBTB20|APP|P2RX7|PPARA|WDR5|IFNG|RPTOR|HTR2A|IGF1|MLST8|MTOR|SLC45A3|SNCA|PRKAA2|ARPP19|SLC4A4|DDB1	B	MASL_vs_Control
GOBP_POSITIVE_REGULATION_OF_CELLULAR_RESPONSE_TO_INSULIN_STIMULUS	0.00603383	0.0760196	0.407018	-0.577449	-1.84616	22	ZBTB7B|NR1H4|SRC|SORBS1|PTPN11|ESRRA|ADIPOR1|MYO1C|NUCKS1|SORL1|OSBPL8	B	MASL_vs_Control
GOBP_POSITIVE_REGULATION_OF_CELL_ACTIVATION	0.000865344	0.0255481	0.477271	-0.282294	-1.41904	309	NCK1|BCL6|ZBTB7B|SPI1|LBP|ZMIZ1|TICAM1|SHB|RPS6KA1|GPAM|FCGR3A|CTSC|HSPH1|PBRM1|DDR2|VAV1|FCHO1|CCL3|IL18|SHLD2|NR4A3|TRAF6|CD70|SRC|SMARCB1|CBFB|IL4R|VAMP7|LYN|IL15RA|SASH3|IRS2|LAMP1|DPP4|LILRB1|HES1|HSPD1|THBS1|SMARCC2|PTPN11|TBX21|GAB2|SMARCC1|LGALS9|STAT6|TNFRSF14|FGR|ACTB|TGFBR2|AMBRA1|CD81|VCAM1|STAP1|MALT1|IGFBP2|PCID2|ZBTB1|DUSP10|ADA|SOCS1|CCDC88B|RHOA|BTK|TICAM2|ZNF335|CD160|SOX4|VNN1|JAK3|HAMP|FOXO3|CCR7|CLEC7A|SMARCD1|CD83|CCN2|LILRB4|IFNG|TNIP2|SART1|PTPN22|TNFSF4|ACTA2|AXL|PRLR|STAT5B|IGF1|KLHL25|ARID2|NKAP|HLA-DPB1|AP3D1|PCK1|SLAMF1	B	MASL_vs_Control
GOBP_POSITIVE_REGULATION_OF_CELL_ADHESION	1.44346e-05	0.00236418	0.593325	-0.305542	-1.57058	376	COL26A1|NCK1|CRK|BCL6|ZBTB7B|ADAM9|SMAD3|FN1|TGM2|S100A10|ZMIZ1|CYTH3|CD44|VEGFA|TRIOBP|SHB|FGA|RAC1|ARPC2|GPAM|HSPH1|PBRM1|FERMT2|VAV1|FGG|JUP|FCHO1|IL18|NR4A3|TRAF6|CD70|FGB|SRC|SMARCB1|EPB41L5|CBFB|IL4R|LYN|SASH3|DPP4|MAGI1|EMP2|LILRB1|DOCK5|HES1|CHRD|NFAT5|DAG1|HSPD1|SMARCC2|MAP4K4|APBB1IP|PRKCE|PTPN11|GCNT1|SMARCC1|LGALS9|TNFRSF14|ACTB|LAMB1|TGFBR2|SKAP1|AMBRA1|CD81|VCAM1|TPM1|STX3|MALT1|IGFBP2|PIEZO1|ZBTB1|DUSP10|MYADM|HYAL1|ADA|RIN2|SOCS1|CCDC88B|RHOA|DNM2|ZFHX3|TJP1|CD160|ITGAV|NRP1|EPB41L4B|SOX4|EFEMP2|VNN1|CDK6|JAK3|ST3GAL4|ILK|EMILIN2|FOXO3|CCR7|SMARCD1|ADAM19|CD83|PODXL|FMN1|LILRB4|IFNG|PTPRJ|SART1|F11R|PTPN22|CXCL12|TNFSF4|SDC4|STAT5B|IGF1|RHOD|KLHL25|ARID2|NKAP|HLA-DPB1|AP3D1|PIK3R2|FOXA2|PCK1|SLAMF1|PLEKHA2|CCN1|DOCK1	B	MASL_vs_Control
GOBP_POSITIVE_REGULATION_OF_CELL_CELL_ADHESION	0.00752116	0.0841269	0.407018	-0.276763	-1.36912	255	NCK1|BCL6|ZBTB7B|ZMIZ1|CD44|SHB|FGA|GPAM|HSPH1|PBRM1|VAV1|FGG|FCHO1|IL18|NR4A3|TRAF6|CD70|FGB|SRC|SMARCB1|CBFB|IL4R|LYN|SASH3|DPP4|MAGI1|LILRB1|HES1|NFAT5|HSPD1|SMARCC2|PTPN11|GCNT1|SMARCC1|LGALS9|TNFRSF14|ACTB|TGFBR2|SKAP1|AMBRA1|CD81|VCAM1|MALT1|IGFBP2|PIEZO1|ZBTB1|DUSP10|ADA|SOCS1|CCDC88B|RHOA|TJP1|CD160|SOX4|VNN1|JAK3|ST3GAL4|EMILIN2|FOXO3|CCR7|SMARCD1|ADAM19|CD83|PODXL|LILRB4|IFNG|SART1|F11R|PTPN22|TNFSF4|STAT5B|IGF1|KLHL25|ARID2|NKAP|HLA-DPB1|AP3D1|FOXA2|PCK1|SLAMF1	B	MASL_vs_Control
GOBP_POSITIVE_REGULATION_OF_CELL_CYCLE_PHASE_TRANSITION	0.00331434	0.056018	0.431708	0.391351	1.59099	93	CCND3|VPS4B|CUL4B|STIL|CDC25B|PPP1R10|CPSF3|ZNF16|ATAD5|CHEK2|DDRGK1|CDC23|RAD51B|CDC7|RB1|AKT1|WNT10B|RDX|SASS6|MTBP|CDK1|TERT|DLGAP5|DBF4B|DTL|DYRK3|DDX39B|ANXA1	B	MASL_vs_Control
GOBP_POSITIVE_REGULATION_OF_CELL_CYCLE_PROCESS	0.00921756	0.093157	0.38073	0.312743	1.413	198	CCND3|VPS4B|CUL4B|NCAPD2|STIL|CDC25B|PPP1R10|CPSF3|ZNF16|ATAD5|KAT5|NCAPG|CHEK2|DBF4|DDRGK1|CDC23|RAD51B|PPP1R35|CDC7|RB1|IGF1R|AKT1|NDC80|MAD1L1|INSR|SH2B1|SMC2|KIF14|WNT10B|RDX|SASS6|MTBP|USP19|CDK1|XRCC3|NUSAP1|TERT|ANKRD31|E2F7|DLGAP5|DBF4B|DTL|NCAPG2|E2F8|SLF2|DYRK3|DDX39B|ANXA1|AURKB|BIRC5|CDCA8|FBXO5|OOEP	B	MASL_vs_Control
GOBP_POSITIVE_REGULATION_OF_CELL_DEVELOPMENT	0.00281222	0.051864	0.431708	-0.272068	-1.38242	322	SHTN1|BCL6|ZBTB7B|SPI1|ID2|FN1|TGM2|ZMIZ1|NUMB|SMURF1|VEGFA|SHB|PBRM1|NPTN|IL18|TRAF6|LRP8|SMARCB1|SIRT2|CBFB|IL4R|PLXNB2|LYN|CTNNB1|MAP3K13|TENM4|IL15RA|SASH3|ZFP36L1|EEF2K|TWF2|GOLGA4|DICER1|HES1|SEMA5A|DAG1|HSF1|TBC1D24|CAPRIN1|SMARCC2|KLF10|SMARCC1|LGALS9|RHEB|ACTB|TLR2|TSPO|CUX2|CUL7|TGFBR2|PAK3|TNFRSF1B|AMBRA1|MALT1|PCID2|ZBTB1|DUSP10|PRMT5|HCLS1|ADA|SOCS1|RHOA|CDKL5|BTK|NIN|CUX1|ZNF335|NRP1|SOX4|VNN1|RGS14|DHX36|SLIT2|FOXO3|MACF1|IST1|CLEC7A|SMARCD1|CD83|MME|CHODL|LILRB4|IFNG|SART1|NOTCH1|F11R|FBXO31|MECP2|CXCL12|TNFSF4|AXL|PDE3A|STAT5B|KLHL25|CDH5|KRAS|ARID2|NKAP|AP3D1|DIXDC1|PCK1	B	MASL_vs_Control
GOBP_POSITIVE_REGULATION_OF_CELL_GROWTH	0.00151661	0.0362454	0.45506	-0.354038	-1.58498	119	RPS6KA3|SHTN1|SLC23A2|INO80|FN1|SMURF1|MTPN|MAPKAP1|VEGFA|RPS6KA1|YAP1|MAP3K13|IGFBP1|TWF2|ITSN2|GOLGA4|RICTOR|EGFR|SEMA5A|DDX3X|F2|TEAD1|HYAL1|RHOA|CDKL5|NRP1|DNPH1|HAMP|MACF1|IST1|CYBA|CXCL16|RPTOR|USP47|NEDD4L|CXCL12|EXTL3|IGF1|SUPV3L1|MLST8|MTOR|CYFIP1|RUFY3|PLAA|MFSD2A|DSCAM|ADAM17|SYT17|PARP2	B	MASL_vs_Control
GOBP_POSITIVE_REGULATION_OF_CELL_KILLING	0.00152801	0.0362454	0.45506	-0.4679	-1.79138	49	SPI1|TAP2|VAV1|FCER2|LAMP1|PVR|CADM1|P2RX7|STAP1|STX7|CD160|CD5L|CLEC7A|MR1|IFNG|MICB|ARG1|STAT5B|CD1C	B	MASL_vs_Control
GOBP_POSITIVE_REGULATION_OF_CELL_MATRIX_ADHESION	0.00134302	0.0335951	0.45506	-0.487386	-1.80427	42	SMAD3|S100A10|VEGFA|RAC1|FERMT2|JUP|EPB41L5|EMP2|DAG1|MAP4K4|SKAP1|RIN2|NRP1|EFEMP2|CDK6|CCR7|FMN1|PTPRJ|SDC4	B	MASL_vs_Control
GOBP_POSITIVE_REGULATION_OF_CELL_SUBSTRATE_ADHESION	0.00085816	0.0255288	0.477271	-0.388826	-1.66277	94	COL26A1|CRK|SMAD3|FN1|S100A10|VEGFA|TRIOBP|FGA|RAC1|ARPC2|FERMT2|FGG|JUP|FGB|EPB41L5|EMP2|DOCK5|DAG1|MAP4K4|PRKCE|SKAP1|MYADM|RIN2|DNM2|NRP1|EFEMP2|CDK6|ILK|CCR7|FMN1|PTPRJ	B	MASL_vs_Control
GOBP_POSITIVE_REGULATION_OF_CELL_SUBSTRATE_JUNCTION_ORGANIZATION	0.00822524	0.0881331	0.38073	-0.532064	-1.76182	26	SMAD3|S100A10|VEGFA|RAC1|FERMT2|EPB41L5|PIK3R1|MAP4K4|IQSEC1|NRP1|FMN1|PTPRJ|SDC4	B	MASL_vs_Control
GOBP_POSITIVE_REGULATION_OF_CYTOKINE_PRODUCTION	0.00481796	0.0670412	0.407018	-0.256965	-1.31407	355	HEG1|ZBTB7B|LBP|SMAD3|DDIT3|EIF2AK2|SETD4|IFNGR1|TICAM1|IRF7|RFTN1|POLR3D|STAT3|IL1R1|DHX9|FCGR3A|MBP|NR1H4|CCL3|IL18|NR4A3|TRAF6|SRC|IL4R|SASH3|TRIM27|C3|IL12RB2|ARNT|ARHGEF2|FRMD8|PIK3CD|LILRB1|POU2F2|CEBPG|CASP1|DDX21|CADM1|DDX3X|PIK3R1|RAB2B|HSPD1|THBS1|PTPN11|TBX21|LGALS9|ZBTB20|APP|IL6R|TNFRSF14|FGR|P2RX7|TLR2|RAB1A|CEBPB|POLR3A|RIOK3|CD81|CHI3L1|TLR7|MALT1|RORA|CCDC88B|BTK|TICAM2|AGPAT1|CD160|BMPR1A|TOMM70|TRIM56|RBM47|ROCK2|LTB|DHX36|GATA6|CCR7|SORL1|GAPDH|CLEC7A|CYBA|CD83|IFNG|IL26|PTPRJ|PTPN22|LAMTOR5|TNFSF4|HYAL2|NLRC4|STAT5B|PANX1|GBP5|USP50|FZD5|HLA-DPB1|SLAMF1|SPN|TBK1|C5AR1|MAPKAPK2|MAVS|FOXP1|SELENOK|TMEM106A|RELA|HMOX1|EIF2AK3|SLC11A1|SULF1|ADAM8|IL27RA|TYK2|IL12RB1	B	MASL_vs_Control
GOBP_POSITIVE_REGULATION_OF_CYTOPLASMIC_TRANSLATION	0.00569458	0.0740511	0.407018	-0.67804	-1.81911	12	CNBP|DHX9|PAIP1|CSDE1|PKM	B	MASL_vs_Control
GOBP_POSITIVE_REGULATION_OF_CYTOSKELETON_ORGANIZATION	0.00641366	0.0780815	0.407018	-0.305679	-1.42532	153	BAIAP2L1|MTSS1|NCK1|SMAD3|S100A10|WASF1|TENM1|RAC1|ARPC2|SLAIN2|FERMT2|WHAMM|LIMCH1|ARHGEF10L|MET|TRIM27|LPAR1|RICTOR|SEMA5A|CLIP1|SYNPO|GRB2|PRKCE|ID1|PROX1|DCTN1|P2RX7|TPM1|STAP1|KATNBL1|HCLS1|SWAP70|RHOA|NF2|NRP1|NUP62|ROCK2|VIL1|VASP|CCR7|CCN2|FMN1|SNX9|MECP2|SDC4|SPAST|GPR65|MLST8|MTOR|CYFIP1|PFN2	B	MASL_vs_Control
GOBP_POSITIVE_REGULATION_OF_DEFENSE_RESPONSE	9.14408e-05	0.00714797	0.538434	-0.298869	-1.5167	321	RPS6KA3|ANKRD17|CLOCK|SPI1|PLSCR1|LBP|PLA2G2A|SETD4|TICAM1|OPTN|IRF7|RFTN1|POLR3D|DHX9|NEAT1|CTSC|NR1H4|VAV1|CCL3|IL18|PUM1|TRAF6|SRC|PIK3AP1|VAMP7|LYN|DAB2IP|ARRB2|C3|LSM14A|MBL2|LRSAM1|LAMP1|PVR|NPLOC4|ITCH|TRIM41|CASP1|LGR4|NPAS2|CADM1|DDX3X|HSPD1|PRKCE|OTUD4|RNF31|LGALS9|APP|ZNFX1|MAPKAPK3|TLR2|PTPRS|GRAMD4|CEBPB|IFI35|PAK3|RIOK3|CD81|STAP1|TLR7|TMEM126A|TNIP1|NMI|SLC15A3|NR1H3|BTK|TICAM2|CD160|CACTIN|TRAF3|TOMM70|TRIM56|RBM47|ERBIN|ABCC1|EMILIN2|CCR7|USP15|CLEC7A|CYBA|PAK2|NLRC5|GPR108|IFNG|TNIP2|SMPDL3B|PTPN22|CASP4|ARG1|TNFSF4|HYAL2|NLRC4|CAMK2N1|STAT5B|AGTR1|FCN2|GBP5	B	MASL_vs_Control
GOBP_POSITIVE_REGULATION_OF_DNA_BINDING_TRANSCRIPTION_FACTOR_ACTIVITY	0.000375053	0.0159258	0.498493	-0.322176	-1.55543	207	ROR1|CLOCK|SMAD3|DDIT3|CRTC1|CTH|RBCK1|EIF2AK2|MTPN|VEGFA|TICAM1|STAT3|DHX9|PPARG|PTEN|DDR2|JUP|IL18|TRAF6|LRP8|SMARCB1|ARID5B|CTNNB1|MAP3K13|TRIM27|ARHGEF2|CRTC3|LRP6|LPAR5|CEBPG|JMY|HSF1|TRIM14|UBE2V1|RIPK3|RNF31|LGALS9|APP|TLR2|CAMK1D|LRP5|MALT1|AR|HCLS1|PPRC1|CRTC2|ERC1|BTK|TICAM2	B	MASL_vs_Control
GOBP_POSITIVE_REGULATION_OF_ERK1_AND_ERK2_CASCADE	0.00605578	0.0761567	0.407018	-0.324852	-1.48008	139	ROR1|PLA2G2A|CD44|FGA|FFAR4|PDGFC|FERMT2|DDR2|FGG|NPTN|CCL3|FGB|SRC|ARRB2|PDE8A|MARCO|EGFR|PTPN11|LGALS9|APP|CCL16|CHI3L1|MAP3K12|CCL4|NRP1|CCR7|GAREM1|CCN2|IL26|NOTCH1|PTPN22|HTR2A|PDGFRA|GLIPR2|ACTA2|SHC1|IGF1|APOE|ADRA1A|SLAMF1|C5AR1|RAP1A|SPRY2|INHBA|MFHAS1|SLC30A10|MAP2K1	B	MASL_vs_Control
GOBP_POSITIVE_REGULATION_OF_ESTABLISHMENT_OF_PROTEIN_LOCALIZATION	0.00321943	0.0552282	0.431708	-0.28307	-1.4109	274	TCF7L2|VPS35|CTDSPL2|ADAM9|SMAD3|RAB29|PDZK1|TENM1|CD2AP|HDAC3|KCNB1|FGA|MTCL1|PPARG|SAE1|NR1H4|FGG|JUP|VAMP2|GLUD1|FGB|SRC|GOLPH3|ABLIM3|IRS2|PRKAA1|TSG101|USP36|ATP13A2|NPEPPS|ABCG1|ZFAND1|MYO18A|PIK3R1|BCAP31|SLC2A2|SH3GLB1|UNC13B|PRKCE|RNF31|F2|TCAF2|ABAT|P2RX7|TLR2|MYOM1|RPH3AL|MYO1C|APBB3|CD81|SEC16B|CCT8|YWHAE|HCLS1|SYTL4|MICALL2|TOMM70|SOX4|ARIH2|RBP4|PRKCD|MCU|SORL1|CAMK1|SAR1A|IFNG|SREBF2|HYAL2|UBL5|IGF1|BBC3|FZD5|PIK3R2|KCNQ1OT1|IPO5|BAG3|PPM1A|EXPH5|CFTR|PFKFB2|MAVS|RUFY3|PRR5L|GOLPH3L|PRNP|PPARD|CHP1|ACSL3|ADAM8|STX4|PRKACA|OAZ1|PCNT|VPS11|ITGB1BP1|CEP295	B	MASL_vs_Control
GOBP_POSITIVE_REGULATION_OF_GROWTH	0.00219983	0.0446391	0.431708	-0.320027	-1.51977	175	RPS6KA3|SHTN1|SLC23A2|INO80|FN1|SMURF1|MTPN|MAPKAP1|VEGFA|RFTN1|RPS6KA1|YAP1|GPAM|NIPBL|MAP3K13|SASH3|IGFBP1|TWF2|ITSN2|GOLGA4|RICTOR|EGFR|SEMA5A|DDX3X|BASP1|F2|TEAD1|PROX1|TGFBR2|HYAL1|GHR|RHOA|CDKL5|BMPR1A|NRP1|DNPH1|HAMP|VIL1|GATA6|MACF1|IST1|CYBA|CXCL16|TGFBR3|RPTOR|NOTCH1|USP47|NEDD4L|CXCL12|EXTL3|STAT5B|IGF1|SUPV3L1|MLST8|MTOR|CYFIP1|RUFY3|PPARD|PLAA|MFSD2A|DSCAM|ADAM17|SYT17|YBX3|PARP2	B	MASL_vs_Control
GOBP_POSITIVE_REGULATION_OF_IMMUNE_EFFECTOR_PROCESS	0.00472149	0.0666922	0.407018	-0.290341	-1.39886	201	ANKRD17|SPI1|LBP|TAP2|TICAM1|SHB|IL1R1|VAV1|IL18|SHLD2|NR4A3|TRAF6|IL4R|VAMP7|FCER2|LYN|SASH3|C3|RABGEF1|MBL2|ADGRE2|LAMP1|PVR|LILRB1|DDX21|MYO18A|CADM1|HSPD1|TBX21|GAB2|LGALS9|STAT6|TNFRSF14|FGR|P2RX7|CD81|STAP1|TLR7|MALT1|ZBTB1|STX7|BTK|TICAM2|CD160|RBP4|DHX36|CLEC7A|MR1|IFNG|PTPRJ|PTPN22|MICB|ARG1|TNFSF4|STAT5B|FCN2|CD1C|PANX1|FZD5|PCK1|SLAMF1|MAPKAPK2|TP53BP1|MAVS|MLH1|C17orf99|PTPN6|HMOX1|STX4|IL12RB1|HPX|STXBP2|DDX1|HLA-B	B	MASL_vs_Control
GOBP_POSITIVE_REGULATION_OF_INTERLEUKIN_6_PRODUCTION	0.00961924	0.0953832	0.38073	-0.376065	-1.52232	70	LBP|SETD4|TICAM1|STAT3|DHX9|MBP|TRAF6|ARHGEF2|POU2F2|HSPD1|PTPN11|LGALS9|ZBTB20|APP|IL6R|P2RX7|TLR2|TLR7|BTK|CLEC7A|CYBA|IFNG|TNFSF4|HYAL2	B	MASL_vs_Control
GOBP_POSITIVE_REGULATION_OF_LEUKOCYTE_CELL_CELL_ADHESION	0.00555533	0.0727906	0.407018	-0.284155	-1.37888	220	NCK1|BCL6|ZBTB7B|ZMIZ1|CD44|SHB|GPAM|HSPH1|PBRM1|VAV1|FCHO1|IL18|NR4A3|TRAF6|CD70|SRC|SMARCB1|CBFB|IL4R|LYN|SASH3|DPP4|LILRB1|HES1|NFAT5|HSPD1|SMARCC2|PTPN11|GCNT1|SMARCC1|LGALS9|TNFRSF14|ACTB|TGFBR2|SKAP1|AMBRA1|CD81|VCAM1|MALT1|IGFBP2|ZBTB1|DUSP10|ADA|SOCS1|CCDC88B|RHOA|CD160|SOX4|VNN1|JAK3|ST3GAL4|FOXO3|CCR7|SMARCD1|CD83|LILRB4|IFNG|SART1|PTPN22|TNFSF4|STAT5B|IGF1|KLHL25|ARID2|NKAP|HLA-DPB1|AP3D1|PCK1|SLAMF1	B	MASL_vs_Control
GOBP_POSITIVE_REGULATION_OF_LEUKOCYTE_MEDIATED_IMMUNITY	0.00424675	0.0637847	0.407018	-0.341994	-1.50671	112	SPI1|TAP2|TICAM1|IL1R1|VAV1|IL18|SHLD2|TRAF6|FCER2|SASH3|C3|LAMP1|PVR|DDX21|CADM1|HSPD1|TBX21|STAT6|P2RX7|CD81|STAP1|MALT1|ZBTB1|STX7|BTK|TICAM2|CD160|DHX36|CLEC7A|MR1|MICB|ARG1|TNFSF4|STAT5B|CD1C|FZD5|SLAMF1|TP53BP1|MAVS|MLH1|C17orf99|STX4|IL12RB1|HPX|DDX1|HLA-B	B	MASL_vs_Control
GOBP_POSITIVE_REGULATION_OF_LIPID_LOCALIZATION	0.00114894	0.030143	0.45506	-0.400598	-1.6643	79	CYP8B1|ABCB4|PPARG|EEPD1|MSR1|ABCA8|C3|ABCA1|PLIN2|SCARB1|ACSL1|CES1|ABCG1|P2RX4|SCP2|NFKB1|P2RX7|RXRA|EHD1|PLIN3|ABCA5|LRP1|NR1H3|LRAT|APOB|ACSL5|LPCAT3|PLIN5|PRKCD|APOC4	B	MASL_vs_Control
GOBP_POSITIVE_REGULATION_OF_LIPID_STORAGE	0.000472004	0.0174452	0.498493	-0.675691	-2.07161	19	MSR1|C3|PLIN2|SCARB1|NFKB1|EHD1|PLIN3|APOB|PLIN5|APOC4|SREBF2|FITM2|IKBKE|OSBPL11	B	MASL_vs_Control
GOBP_POSITIVE_REGULATION_OF_LOCOMOTION	0.00102827	0.0281812	0.45506	-0.265834	-1.3796	433	CLDN1|CRK|SHTN1|VPS35|SPI1|LBP|ADAM9|SMAD3|FN1|DOCK4|NUMB|SPAG9|VEGFA|ACVR1|PIK3C2A|RAC1|ZNF609|STAT3|CLASP2|IL1R1|SASH1|NIPBL|PDGFC|SLC8A1|FERMT2|DDR2|SEMA6D|CCL3|NR4A3|ITGAX|SRC|EPB41L5|ACTN4|ACTG1|LYN|DAB2IP|SUN2|PTK2|MET|IRS2|ARHGEF2|LPAR1|SCARB1|SP1|PIK3CD|CMKLR1|CTSH|DOCK5|P2RX4|LGMN|EGFR|F10|SEMA5A|PIK3R1|TBC1D24|THBS1|MAP4K4|PRKCE|LGALS9|APP|RRAS2|IL6R|TNFRSF14|TCAF2|VEGFB|PROX1|FGR|LAMB1|LYVE1|MYO1C|MYLK|TGFBR2|CAMK1D|PAK3|ELP5|FAM110C|STX3|MYADM|ONECUT2|HYAL1|SWAP70|RIN2|RHOA|CD151|IQSEC1|CCL4|TJP1|ITGAV|NRP1|EPB41L4B|ATP7A|MAP3K3|ROCK2|VIL1|SLIT2|MCU|CCR7|MOSPD2|CLEC7A|PODXL|CXCL16|IFNG|NOTCH1|FBXO31|PDGFRA|GLIPR2|CXCL12|NUS1|ACTA2|SYNE2|AGO2|TF|IGF1|RHOD|CDH5|SLAMF1|SPN|C5AR1|MTOR|CCN1|DOCK1|SEMA3F|SEMA4B|DEFB1|FOXP1|TMSB15B|SELENOK|RUFY3|ATOH8|GRB7|SPRY2|HMOX1|ONECUT1|ADAM8|PAK1|ANO6|STX4|PLAA|DSCAM|DAB2|SEMA3A|ADAM17|SOD2|C1QBP|OXSR1|S1PR1	B	MASL_vs_Control
GOBP_POSITIVE_REGULATION_OF_LYMPHOCYTE_ACTIVATION	0.00957264	0.0952969	0.38073	-0.270768	-1.3494	270	NCK1|BCL6|ZBTB7B|SPI1|ZMIZ1|TICAM1|SHB|GPAM|FCGR3A|HSPH1|PBRM1|VAV1|FCHO1|IL18|SHLD2|TRAF6|CD70|SRC|SMARCB1|CBFB|IL4R|LYN|IL15RA|SASH3|IRS2|LAMP1|DPP4|LILRB1|HES1|HSPD1|SMARCC2|PTPN11|TBX21|SMARCC1|LGALS9|STAT6|TNFRSF14|ACTB|TGFBR2|AMBRA1|CD81|VCAM1|MALT1|IGFBP2|PCID2|ZBTB1|DUSP10|ADA|SOCS1|CCDC88B|RHOA|BTK|TICAM2|ZNF335|CD160|SOX4|VNN1|JAK3|FOXO3|CCR7|CLEC7A|SMARCD1|CD83|LILRB4|IFNG|TNIP2|SART1|PTPN22|TNFSF4|AXL|PRLR|STAT5B|IGF1|KLHL25|ARID2|NKAP|HLA-DPB1|AP3D1|PCK1|SLAMF1	B	MASL_vs_Control
GOBP_POSITIVE_REGULATION_OF_MAPK_CASCADE	0.00402191	0.0628981	0.407018	-0.269647	-1.36661	338	ROR1|WWC1|CRK|SPI1|ADAM9|MAP2K4|PLA2G2A|ARL6IP5|CD44|EIF2AK2|TRAF4|SPAG9|TENM1|VEGFA|FGA|FFAR4|ITGA1|SASH1|MAPK8IP3|MAPKBP1|PDGFC|FERMT2|DDR2|FGG|NPTN|DOK6|CCL3|TRAF6|FGB|SRC|TAOK3|TAOK1|CTNNB1|MAP3K13|DAB2IP|ARRB2|PDE8A|MARCO|AXIN1|LPAR1|MAP3K10|NCF1|EGFR|LTBR|RAF1|THBS1|PRKCE|PTPN11|LGALS9|KLHDC10|APP|P2RX7|CCL16|CD81|TPD52L1|CHI3L1|AR|NDST1|GHR|MAP3K12|ADRA1B|TNIK|GADD45G|CCL4|RB1CC1|TRAF3|NRP1|STK3|MAP3K3|ROCK2|RASSF2|CDK10|CCR7|PRMT1|GAREM1|CCN2|GSDME|IL26|PTPRJ|NOTCH1|PTPN22|HTR2A|RELL1|PDGFRA|GLIPR2|ACTA2|UNC5CL|SHC1|IGF1|FZD5|APOE|ADRA1A|DIXDC1|SLAMF1|MAP4K1|C5AR1|RAP1A	B	MASL_vs_Control
GOBP_POSITIVE_REGULATION_OF_MYELINATION	0.00325058	0.0553483	0.431708	-0.653465	-1.8836	15	ITGAX|TENM4|DICER1|MYRF|PARD3|DAG1|TNFRSF1B	B	MASL_vs_Control
GOBP_POSITIVE_REGULATION_OF_MYELOID_LEUKOCYTE_MEDIATED_IMMUNITY	0.00568201	0.0740276	0.407018	-0.609701	-1.82861	18	SPI1|TICAM1|C3|DDX21|STAP1|BTK|TICAM2|DHX36|ARG1|MAVS|STX4|DDX1|HLA-E	B	MASL_vs_Control
GOBP_POSITIVE_REGULATION_OF_NERVOUS_SYSTEM_PROCESS	0.00657209	0.078217	0.407018	-0.549984	-1.81415	24	ITGAX|TENM4|DICER1|MYRF|PARD3|DAG1|UNC13B|ABAT|ATPSCKMT|TNFRSF1B	B	MASL_vs_Control
GOBP_POSITIVE_REGULATION_OF_NIK_NF_KAPPAB_SIGNALING	0.000290481	0.014017	0.498493	-0.509572	-1.95826	51	TCIM|RBCK1|EIF2AK2|SASH1|IL18|TRAF6|ACTN4|RC3H2|EGFR|NFAT5|DDX3X|LGALS9|APP|TLR2|IFI35|TLR7|NMI|RHOA	B	MASL_vs_Control
GOBP_POSITIVE_REGULATION_OF_POTASSIUM_ION_TRANSPORT	0.00808511	0.0875866	0.38073	0.586456	1.79461	22	FHL1|KCNN4|AKAP6|STK39|KCNQ1|ALG10B|KCNIP2|KCNH2|KCNE1|AKAP9	B	MASL_vs_Control
GOBP_POSITIVE_REGULATION_OF_PROTEIN_LOCALIZATION	0.00109208	0.0294654	0.45506	-0.263557	-1.35967	394	TCF7L2|VPS35|CTDSPL2|LIMK2|ADAM9|SMAD3|CACNB4|RAB29|PDZK1|TENM1|CD2AP|HDAC3|KCNB1|FGA|YAP1|MTCL1|MSN|PPARG|MGAT3|SAE1|NR1H4|FERMT2|FGG|NPTN|TRAPPC12|JUP|GPR137B|VAMP2|GLUD1|FGB|SRC|GOLPH3|ABLIM3|IRS2|PRKAA1|TSG101|USP36|ATP13A2|NPEPPS|ABCG1|EGFR|ZFAND1|SORBS1|MYO18A|PIK3R1|BCAP31|SLC2A2|SH3GLB1|UNC13B|SESN2|PRKCE|RNF31|F2|TCAF2|ABAT|P2RX7|TLR2|MYOM1|RPH3AL|RANGRF|MYO1C|APBB3|DPP10|CD81|LARP7|SEC16B|STX3|CCT8|YWHAE|LRP1|DTX3L|HCLS1|SYTL4|MICALL2|NF2|TOMM70|SOX4|ARIH2|NUP62|RBP4|ROCK2|KIF5B|VIL1|PRKCD|MCU|SORL1|WWTR1|CAMK1|SAR1A|IFNG|SREBF2|LAMTOR5|HYAL2|UBL5|HSP90AB1|IGF1|BBC3|FZD5|ENTR1|PIK3R2|KCNQ1OT1|PRKG2|MCRS1|IPO5|BAG3|PPM1A|DVL1|EXPH5|CFTR|PFKFB2|MAVS|RUFY3|PRR5L|GOLPH3L|PRKAA2|PRNP|EIF2AK3|PPARD|CHP1|ACSL3|EPB41L2|ADAM8|STX4|PRKACA	B	MASL_vs_Control
GOBP_POSITIVE_REGULATION_OF_PROTEIN_SECRETION	0.00876151	0.0910091	0.38073	-0.32659	-1.44813	114	TCF7L2|VPS35|ADAM9|CD2AP|FGA|PPARG|NR1H4|FGG|GLUD1|FGB|GOLPH3|IRS2|ATP13A2|ABCG1|MYO18A|SLC2A2|UNC13B|PRKCE|F2|ABAT|P2RX7|TLR2|MYOM1|RPH3AL|APBB3	B	MASL_vs_Control
GOBP_POSITIVE_REGULATION_OF_RELEASE_OF_CYTOCHROME_C_FROM_MITOCHONDRIA	0.00982506	0.0961402	0.38073	0.543578	1.74183	26	BMF|PINK1|MFF|TNFSF10|PLA2G6|BIK|CIDEB|BNIP3|DNM1L|BAK1|BCL2L11|PYCARD	B	MASL_vs_Control
GOBP_POSITIVE_REGULATION_OF_RESPONSE_TO_BIOTIC_STIMULUS	0.00302798	0.0538858	0.431708	-0.282168	-1.39557	253	RPS6KA3|ANKRD17|SPI1|PLSCR1|LBP|TICAM1|IRF7|RFTN1|POLR3D|DHX9|SASH1|NR1H4|VAV1|PUM1|TRAF6|SRC|PIK3AP1|LYN|DAB2IP|ARRB2|LSM14A|MBL2|LAMP1|PVR|NPLOC4|ITCH|TRIM41|CASP1|LGR4|CADM1|DDX3X|HSPD1|PRKCE|OTUD4|LGALS9|ZNFX1|MAPKAPK3|TLR2|PTPRS|GRAMD4|IFI35|PAK3|RIOK3|TLR7|TMEM126A|TNIP1|NMI|SLC15A3|NR1H3|BTK|TICAM2|CD160|CACTIN|TRAF3|TOMM70|TRIM56|RBM47|ERBIN|EMILIN2|USP15|CLEC7A|CYBA|PAK2|NLRC5|GPR108|MR1|TNIP2|SMPDL3B|PTPN22|ARG1	B	MASL_vs_Control
GOBP_POSITIVE_REGULATION_OF_RESPONSE_TO_EXTERNAL_STIMULUS	0.000106421	0.00796328	0.538434	-0.28471	-1.47366	420	RPS6KA3|ANKRD17|CLOCK|SPI1|PLSCR1|LBP|SMAD3|PLA2G2A|SETD4|VEGFA|TICAM1|OPTN|IRF7|RFTN1|POLR3D|RAC1|USF1|DHX9|SASH1|NEAT1|CTSC|NR1H4|VAV1|CCL3|IL18|PUM1|TRAF6|SRC|PIK3AP1|VAMP7|LYN|DAB2IP|PTK2|MET|ARRB2|C3|LSM14A|MBL2|LRSAM1|LPAR1|LAMP1|PVR|CMKLR1|NPLOC4|ITCH|TRIM41|P2RX4|LGMN|CASP1|LGR4|SEMA5A|CADM1|DDX3X|HSPD1|THBS1|PRKCE|OTUD4|RNF31|F2|LGALS9|APP|ZNFX1|IL6R|MAPKAPK3|VEGFB|TLR2|PTPRS|GRAMD4|CEBPB|IFI35|CAMK1D|PAK3|RIOK3|CD81|STX3|STAP1|TLR7|TMEM126A|TNIP1|NMI|SWAP70|SLC15A3|NR1H3|BTK|TICAM2|CCL4|CD160|CACTIN|TRAF3|NRP1|TOMM70|TRIM56|RBM47|ERBIN|ABCC1|EMILIN2|SLIT2|MCU|CCR7|MOSPD2|USP15|CLEC7A|CYBA|PAK2|NLRC5|GPR108|APOH|IFNG|TNIP2|SMPDL3B|PTPN22|CASP4|ARG1|CXCL12|TNFSF4|HYAL2|NLRC4|CAMK2N1	B	MASL_vs_Control
GOBP_POSITIVE_REGULATION_OF_SECRETION	0.000678414	0.0221176	0.477271	-0.306674	-1.49014	222	TCF7L2|VPS35|ADAM9|S100A10|CD2AP|KCNB1|FGA|FFAR4|SPINK1|DTNBP1|CLASP2|KMO|PPARG|NR1H4|FGG|SYT7|GLUD1|FGB|GOLPH3|IL4R|VAMP7|IRS2|TSG101|LAMP1|ATP13A2|ABCG1|P2RX4|MYO18A|RAB2B|RAB27A|SLC2A2|UNC13B|PRKCE|PTPN11|GAB2|F2|ABAT|FGR|P2RX7|TLR2|SLC6A1|MYOM1|RPH3AL|APBB3	B	MASL_vs_Control
GOBP_POSITIVE_REGULATION_OF_SIGNALING_RECEPTOR_ACTIVITY	0.00786571	0.0860226	0.38073	0.499618	1.6876	33	AREG|PINK1|THAP11|CCR2|ADRB2|SHANK3|ITGB1|RELN|BUD31|JAK2|HDAC6|RWDD1|IFNGR2|TGFA|EGF|HIF1A|FBXW7	B	MASL_vs_Control
GOBP_POSITIVE_REGULATION_OF_SMALL_MOLECULE_METABOLIC_PROCESS	0.00140035	0.0347661	0.45506	-0.371534	-1.62302	106	LPGAT1|NNMT|DGAT2|NR1H4|NR4A3|SRC|DYRK2|IRS2|CYP7A1|ARNT|PRKAA1|RDH10|PPP4R3B|CES1|ABCG1|SORBS1|GPD1|PRKCE|ZBTB20|APP|P2RX7|PPARA|MLYCD|PID1|WDR5|NR1H3|PLIN5|IFNG|RPTOR|HTR2A|IGF1|KLHL25|APOE|MLST8|MTOR|SLC45A3|SNCA|PRKAA2|PPARD|SCAP|ARPP19|DAB2|SLC4A4|DDB1|SREBF1|CLYBL	B	MASL_vs_Control
GOBP_POSITIVE_REGULATION_OF_SMOOTH_MUSCLE_CELL_MIGRATION	0.00836688	0.0888171	0.38073	-0.496956	-1.70441	29	CRK|DOCK4|DDR2|SEMA6D|NR4A3|SRC|LPAR1|DOCK5	B	MASL_vs_Control
GOBP_POSITIVE_REGULATION_OF_STRESS_ACTIVATED_PROTEIN_KINASE_SIGNALING_CASCADE	0.000300821	0.0140772	0.498493	-0.399286	-1.71507	99	CRK|SPI1|MAP2K4|ARL6IP5|EIF2AK2|TRAF4|VEGFA|SASH1|MAPK8IP3|MAPKBP1|TRAF6|RNF13|TAOK3|TAOK1|LYN|DAB2IP|AXIN1|MAP3K10|NCF1|LTBR|KLHDC10|APP|TPD52L1|TNIK|GADD45G|RB1CC1|TRAF3|STK3|MAP3K3|RASSF2|CCR7|PRMT1|CCN2|IL26|RELL1	B	MASL_vs_Control
GOBP_POSITIVE_REGULATION_OF_SUBSTRATE_ADHESION_DEPENDENT_CELL_SPREADING	0.00789786	0.0862371	0.38073	-0.462044	-1.66161	38	CRK|S100A10|TRIOBP|FGA|RAC1|ARPC2|FERMT2|FGG|FGB|DOCK5|MYADM|DNM2|NRP1|ILK	B	MASL_vs_Control
GOBP_POSITIVE_REGULATION_OF_SUPRAMOLECULAR_FIBER_ORGANIZATION	0.00144955	0.0356123	0.45506	-0.346416	-1.57833	139	BAIAP2L1|MTSS1|NCK1|COLGALT1|SMAD3|S100A10|WASF1|TENM1|RAC1|ARPC2|SLAIN2|FERMT2|WHAMM|LIMCH1|ARHGEF10L|MET|TRIM27|LPAR1|RICTOR|SEMA5A|CLIP1|SYNPO|GRB2|PRKCE|ID1|APP|PROX1|DCTN1|TPM1|SWAP70|RHOA|NF2|NRP1|EFEMP2|ROCK2|VIL1|VASP|CCR7|CCN2|FMN1|SNX9|MECP2|SDC4|SPAST|GPR65|APOE|MLST8|MTOR|CYFIP1|PFN2	B	MASL_vs_Control
GOBP_POSITIVE_REGULATION_OF_T_CELL_MEDIATED_IMMUNITY	0.00750357	0.0840668	0.407018	-0.438342	-1.67057	48	TAP2|IL1R1|IL18|TRAF6|SASH3|PVR|HSPD1|TBX21|P2RX7|CD81|MALT1|ZBTB1|STX7|MR1|MICB|TNFSF4|CD1C|FZD5|SLAMF1|IL12RB1|HLA-B|HLA-E|HFE	B	MASL_vs_Control
GOBP_POST_TRANSCRIPTIONAL_REGULATION_OF_GENE_EXPRESSION	0.00583402	0.0750135	0.407018	-0.246394	-1.27892	444	RPS6KA3|NCK1|EIF4EBP2|PUM3|THRAP3|PLD1|TUT7|CNBP|EIF2AK2|MTPN|ADAR|EIF3E|KHDRBS1|MOV10|RPS6KA1|YTHDF1|TDRD7|STAT3|DHX9|NEAT1|PPARG|CDK5RAP1|QKI|KHSRP|PUM1|PAIP1|EPB41L5|PLEKHN1|PLXNB2|RC3H2|RPUSD4|TENT4B|RBM10|ZC3H14|TENT2|PPP1CA|ZFP36L1|EEF2K|LSM14A|ELP2|ATXN2|CSDE1|DCP1A|PKM|UHMK1|DICER1|ACO1|CNOT7|EIF4E2|CTIF|ABCE1|LARP4|YTHDF3|DDX3X|SRP9|THBS1|XRN1|CAPRIN1|MIRLET7BHG|SESN2|NRDE2|EIF2S1|TNRC6A|CNOT9|HNRNPC|APP|EIF3H|MTRF1|SAMD4A|ANGEL2|CPEB2|RBM3|LARP4B|TNFRSF1B|ELAVL1|ELP5|COA3|ZC3H12D|TRIM3|PATL1|PCID2|GSPT1|PIWIL2|TUT4|DUS3L|EIF3K|HBS1L|CNOT3|RHOA|DHX29|LARP1|CNOT2|SECISBP2L|SHMT1|DPH2|SOX4|RBM47|ROCK2|ZC3H18|DHX36|RBM4B|PRKCD|HNRNPL|FOXO3|HELZ	B	MASL_vs_Control
GOBP_PROTEIN_ACTIVATION_CASCADE	0.00976354	0.0958108	0.38073	-0.652738	-1.70702	11	FGA|FGG|FGB|RASAL2|F12|F13B	B	MASL_vs_Control
GOBP_PROTEIN_CATABOLIC_PROCESS_IN_THE_VACUOLE	0.00050517	0.0179127	0.477271	-0.644532	-2.02545	20	VPS35|LAMP2|MGAT3|TCIRG1|TPP1|ATP13A2|CD81|LRP1	B	MASL_vs_Control
GOBP_PROTEIN_DNA_COMPLEX_SUBUNIT_ORGANIZATION	0.00921534	0.093157	0.38073	0.328805	1.44255	161	ZNF827|MIS12|CENPI|TSPYL4|MED7|MED6|MED21|CENPT|CHRAC1|TAF10|RB1|CENPF|SHPRH|CENPK|TAF3|MED19|HELLS|CHAF1A|TERF1|MED30|TSPYL2|NFKBIZ|ANP32B|WNT10B|SIRT6|RSF1|DLGAP5|HMGB2|RAD51|CENPH|CENPA|SENP6|BRF1|TAF13|KAT6B|ARID1A|HMGA1|MED31|SMARCD2|SMYD3|SETD2|DR1|TAF12|CENPP|HP1BP3|CENPE|RAD51C|MIS18A|HIRA|ASF1B|ATRX|SMARCA4|DMC1|CDC45|KNTC1|RRN3|SMARCE1|TAF6L|TAF8	B	MASL_vs_Control
GOBP_PROTEIN_LOCALIZATION_TO_CELL_PERIPHERY	2.9962e-08	2.29009e-05	0.719513	-0.373202	-1.86267	279	VPS35|S100A10|ARL6IP5|RAB29|RAB3C|ZDHHC23|NUMB|SMURF1|PPP2R5A|PDZK1|RABEP1|OPTN|SLMAP|KCNB1|CLASP2|PIP5K1A|LRRC7|JUP|VAMP2|RAB8A|EPB41L3|BCL2L1|GOLPH3|HECTD1|SEC16A|FYB1|MAP7|LRP6|FRMD8|GOLGA4|KRT18|EXOC5|EMP2|AP2M1|TSPAN14|EGFR|WDR19|GGA1|CLTC|DAG1|SORBS1|PIK3R1|PRKCE|PACSIN1|RAMP1|ACTB|RANGRF|KCNIP4|WDR72|DPP10|SKAP1|CD81|EHD1|STX3|FGF13|RAB12|RAB31|GPC6|RAB40B|AR|LRP1|PID1|MYADM|STX7|RHOQ|TMBIM1|NECTIN3|PACS1|TNIK|KIF13A|GAK|RAB8B|RAB7A|ROCK2|KIF5B|GOLGA7|VIL1|ABCA2|GCC2|MACF1|SORL1|CACNB2|DPP6|IFNG	B	MASL_vs_Control
GOBP_PROTEIN_LOCALIZATION_TO_CHROMOSOME	0.00020244	0.0108271	0.518848	0.441803	1.78826	91	ZNF827|MIS12|MCM9|XRCC4|LEF1|CCT7|CCT4|BUB1B|BRCA2|SPDL1|VCPIP1|TASOR|ZW10|POT1|KNL1|SGF29|RB1|TERF1|NDC80|GNL3L|MCM8|ESCO2|SIRT6|MTBP|CDK1|TERT|CENPA|SLF2|FAM47E|DKC1|AURKB|BUB3|SETD2|CCT2|ZMYND8|CENPQ|PLK1|ATRX|TERF2|PINX1|KNTC1	B	MASL_vs_Control
GOBP_PROTEIN_LOCALIZATION_TO_CHROMOSOME_CENTROMERIC_REGION	0.00281055	0.051864	0.431708	0.585156	1.82216	24	MIS12|BUB1B|SPDL1|ZW10|KNL1|RB1|NDC80|MTBP|CDK1|CENPA|AURKB|BUB3|CENPQ|KNTC1|ZWILCH|TTK|CTCF	B	MASL_vs_Control
GOBP_PROTEIN_LOCALIZATION_TO_LYSOSOME	0.00830247	0.0884098	0.38073	-0.443208	-1.66497	44	LAMP2|GPR137B|GNPTG|PXK|ATP13A2|M6PR|SNX16|CD81|SCARB2|RAB7A|LMBRD1|ROCK2|GLMP|GCC2|LAMTOR4|SORL1|LAMTOR5|BECN1|AP3D1|AP3M1|HGS|GGA3|NEDD4|MFSD1	B	MASL_vs_Control
GOBP_PROTEIN_LOCALIZATION_TO_PLASMA_MEMBRANE	1.19817e-09	2.41382e-06	0.788187	-0.412788	-2.028	236	VPS35|S100A10|ARL6IP5|RAB3C|ZDHHC23|NUMB|SMURF1|PPP2R5A|PDZK1|OPTN|SLMAP|KCNB1|CLASP2|PIP5K1A|LRRC7|JUP|VAMP2|RAB8A|EPB41L3|BCL2L1|GOLPH3|HECTD1|SEC16A|FYB1|MAP7|LRP6|FRMD8|GOLGA4|KRT18|EXOC5|EMP2|AP2M1|TSPAN14|EGFR|GGA1|CLTC|SORBS1|PIK3R1|PRKCE|PACSIN1|RAMP1|ACTB|RANGRF|KCNIP4|WDR72|DPP10|SKAP1|CD81|EHD1|STX3|FGF13|RAB12|RAB31|RAB40B|AR|LRP1|PID1|STX7|RHOQ|TMBIM1|NECTIN3|PACS1|TNIK|KIF13A|GAK|RAB8B|RAB7A|ROCK2|KIF5B|GOLGA7|VIL1|GCC2|MACF1|SORL1|CACNB2|DPP6|IFNG|F11R	B	MASL_vs_Control
GOBP_PROTEIN_POLYMERIZATION	0.0104551	0.0985424	0.38073	-0.280468	-1.36664	229	BAIAP2L1|NCK1|GAS7|CSNK1D|WASF1|MTPN|TENM1|SSH1|TRIOBP|FGA|RAC1|ARPC2|CLASP2|EPS8|SLAIN2|VDAC2|FGG|FGB|CAPZA1|SPTAN1|MET|TWF2|CAMSAP2|INF2|SPIRE2|RICTOR|ARFGEF1|SPIRE1|CLIP1|GRB2|PRKCE|DIAPH2|DCTN1|EML2|ARPC4|RANGRF|PAK3|AMBRA1|FGF13|RANBP9|TUBA1A|MYADM|HCLS1|RHOA|MICALL2|CORO7|NIN|TTC17|VIL1|PRKCD|SLIT2|VASP|CCR7|PRUNE1|FMN1|SNX9|MECP2|CAPG|SVIL|CDH5|MLST8|PIK3R2|MTOR|TMOD2|CYFIP1|DYRK1A|SNCA|PFN2|COBL|TMSB15B|NDEL1|ANKRD53|TWF1|TMOD1|HDGFL3	B	MASL_vs_Control
GOBP_PROTOPORPHYRINOGEN_IX_METABOLIC_PROCESS	0.00476263	0.0669867	0.407018	0.700535	1.77261	11	FECH|UROS|PPOX|UROD|HMBS|ALAD|CPOX|IREB2|EIF2AK1	B	MASL_vs_Control
GOBP_PURINE_CONTAINING_COMPOUND_METABOLIC_PROCESS	0.00268665	0.0504959	0.431708	-0.252998	-1.32716	460	NDUFV2|SDHB|PAPSS2|MTHFD1|HACD2|MFN1|CACNB4|SLC27A2|NNMT|ATP6V1A|GMPR2|PDE7B|STAT3|GPAM|KMO|DGAT2|PFKP|AK2|ACSM5|SLC25A13|HSD17B4|PGD|ADK|ADPGK|ME1|NDUFS4|PAICS|SLC25A16|AK1|CROT|HK2|ACOT7|NUDT12|MVK|PDE8A|MTHFD2L|ARNT|ACSM2B|KYNU|PRKAA1|ACSL1|ENO3|PKM|PDK4|LRGUK|NDUFA10|FOXK1|NUDT9|GUCY1A1|DIP2A|NDUFB10|NDUFB11|RBKS|FIGNL1|NDUFA3|SAMHD1|MAGI3|PANK4|MACROD2|GPD1|NUDT13|TIGAR|AASS|ZBTB20|APP|NDUFB3|CASK|PRPSAP2|P2RX7|SLC25A25|SLC17A1|ATP6V1B2|TJP2|FMO5|TSPO|PPARA|NDUFB9|ATPSCKMT|AK4|LDHA|SHPK|MLYCD|NME6|BAAT|PGK1|PID1|NDUFA12|RORA|H6PD|ADA|GCKR|NNT|RHOQ|DPYD|PRKAG1|ALDOB|TDO2|RHOA|PDHA1|ACSL5|SHMT1|ACOT12|GDA|NUDT19|DLD|DNPH1|IER3|PGM1|ADCY3|GCDH|NME9	B	MASL_vs_Control
GOBP_RECEPTOR_MEDIATED_ENDOCYTOSIS	2.26004e-05	0.00293336	0.57561	-0.358882	-1.72859	202	ATAD1|NUMB|WASF1|CD2AP|VEGFA|LRP1B|DTNBP1|RAC1|INPP5F|FCHO1|RIN3|HNRNPK|MSR1|CAP1|OPHN1|ARRB2|C3|RABGEF1|MARCO|LRP6|ANKRD13A|LPAR1|ATXN2|RABEPK|DPP4|ITSN2|PIKFYVE|CD9|LILRB1|AP2M1|CLTC|MRC1|M6PR|GRB2|ASGR1|RAMP1|APP|VAC14|LYVE1|TGFBR2|AP2A2|IGF2R|CBL|SMAP1|ITSN1|CD81|AHI1|CANX|SCARB2|RAB31|LRP1|DNM2|GAK|SNX1|ITGAV|LMBRD1|SDC1|ARHGAP27|ABCA2|PICK1|FNBP1L|SORL1|DGKD|CXCL16|LILRB4|SGIP1|SNX9|SCYL2|UNC119|UBQLN2|RAB5A|TF|SIGLEC1|CLTB|APOE	B	MASL_vs_Control
GOBP_RECEPTOR_SIGNALING_PATHWAY_VIA_STAT	0.00291322	0.052602	0.431708	-0.351326	-1.55299	113	PARP14|VEGFA|STAT3|INPP5F|PPARG|IL18|PKD1|LYN|SOCS6|MST1|ELP2|CNOT7|HES1|CRLF3|HSF1|F2|IL6R|STAT6|PWP1|ADIPOR1|HCLS1|NMI|GHR|SOCS1|NF2|CSF2RA|JAK3|HAMP|DOT1L|IFNG|IL26|NOTCH1|CSF2RB|PPP2R1A|PRLR|STAT5B|IGF1	B	MASL_vs_Control
GOBP_RECOMBINATIONAL_REPAIR	2.38898e-05	0.00304329	0.57561	0.405048	1.78021	162	MCM9|ATM|EPC2|ING3|BRCA2|MCM4|INTS3|POLQ|FANCM|RAD51D|KAT5|MCM5|RAD51B|MCM7|CDC7|MMS22L|SWI5|RADX|AP5S1|EXD2|MAGEF1|MCM8|SIRT6|SHLD3|MCM6|XRCC3|TIMELESS|YEATS4|POLL|RAD51|MAD2L2|WRN|SLF2|PALB2|ACTL6A|CHEK1|WAS|SFPQ|RIF1|FANCB|KDM1A|INIP|GINS2|OOEP|NSMCE3|BRCA1|SETD2|XRCC1|KLHL15|RECQL|FAN1|RPA3|STN1|LIG3|UBE2N|RAD51C|RUVBL1|ZMYND8|GINS4|HUS1|HELB|DMC1|CDC45|DMAP1|MCM3|NSMCE1|AP5Z1|FUS|MORF4L1|SWSAP1|SHLD1|MUS81|NBN|RAD54B|RECQL5|MBTD1|MRE11|SPIDR|TONSL	B	MASL_vs_Control
GOBP_REGULATION_OF_ACTIN_FILAMENT_BASED_PROCESS	0.000187637	0.0102441	0.518848	-0.30877	-1.53798	295	BAIAP2L1|MTSS1|NCK1|CRK|SMAD3|S100A10|WASF1|MTPN|TENM1|CD2AP|SSH1|TRIOBP|RAC1|ARPC2|CLASP2|ATP2A2|EPS8|FERMT2|JUP|WHAMM|ARHGEF19|LIMCH1|TAOK1|ACTG1|ARHGEF10L|CAPZA1|SPTAN1|MET|TRIM27|TWF2|LPAR1|AP1AR|RICTOR|GPM6B|ARFGEF1|SEMA5A|PIK3R1|SYNPO|C9orf72|BST2|GRB2|PRKCE|ID1|PROX1|ARFIP2|FRMD6|RANGRF|PAK3|TPM1|FGF13|STAP1|CAMK2D|LRP1|MYADM|HCLS1|SWAP70|RHOQ|RHOA|NF2|ARFIP1|TJP1|DSP|CORO1B|NRP1|CGNL1|ROCK2|ARHGAP17|PHLDB2|MYH9|VIL1|PRKCD|PICK1|SLIT2|CDK10|VASP|CCR7|ASAP3|PAK2|CCN2|FMN1|SNX9|F11R|CAPG|PDGFRA|RHPN2|CXCL12|SDC4|ACTA2|SVIL|GPR65|MLST8|PIK3R2|ARHGAP35|DIXDC1|MTOR|TMOD2|CYFIP1|PFN2|IQGAP2|TMSB15B	B	MASL_vs_Control
GOBP_REGULATION_OF_ACTIN_FILAMENT_ORGANIZATION	0.000274976	0.0135111	0.498493	-0.3244	-1.56697	213	BAIAP2L1|MTSS1|NCK1|SMAD3|S100A10|WASF1|MTPN|TENM1|SSH1|TRIOBP|RAC1|ARPC2|CLASP2|EPS8|FERMT2|WHAMM|LIMCH1|ACTG1|ARHGEF10L|CAPZA1|SPTAN1|MET|TRIM27|TWF2|LPAR1|AP1AR|RICTOR|ARFGEF1|SEMA5A|PIK3R1|SYNPO|C9orf72|GRB2|PRKCE|ID1|ARFIP2|PAK3|TPM1|MYADM|HCLS1|SWAP70|RHOA|NF2|ARFIP1|TJP1|CORO1B|NRP1|CGNL1|ROCK2|PHLDB2|VIL1|PRKCD|PICK1|SLIT2|VASP|CCR7|ASAP3|PAK2|CCN2|FMN1|SNX9|F11R|CAPG|RHPN2|CXCL12|SDC4|SVIL|GPR65|MLST8|PIK3R2|ARHGAP35|MTOR|TMOD2|CYFIP1|PFN2|TMSB15B|TWF1|TMOD1|ARAP1	B	MASL_vs_Control
GOBP_REGULATION_OF_ADIPOSE_TISSUE_DEVELOPMENT	0.00643549	0.0780815	0.407018	-0.679014	-1.77574	11	SPI1|PPARG|NR1H4|KLF7	B	MASL_vs_Control
GOBP_REGULATION_OF_ALPHA_BETA_T_CELL_ACTIVATION	0.00208258	0.0435443	0.431708	-0.373289	-1.59267	92	BCL6|ZBTB7B|SHB|HSPH1|IL18|CBFB|IL4R|RC3H2|SASH3|LILRB1|ITCH|CBLB|TBX21|CLEC4G|LGALS9|TNFRSF14|TGFBR2|CD81|MALT1|ADA|SOCS1|RHOA|CD160|JAK3|CD83|ARG2|LILRB4|IFNG|PTPN22|TNFSF4|KLHL25|NKAP|AP3D1	B	MASL_vs_Control
GOBP_REGULATION_OF_ALPHA_BETA_T_CELL_DIFFERENTIATION	0.00438831	0.0642816	0.407018	-0.417792	-1.65456	58	BCL6|ZBTB7B|SHB|IL18|CBFB|IL4R|RC3H2|SASH3|TBX21|LGALS9|TGFBR2|MALT1|ADA|SOCS1|RHOA|JAK3|CD83|LILRB4|IFNG|TNFSF4|KLHL25|NKAP|AP3D1	B	MASL_vs_Control
GOBP_REGULATION_OF_AMIDE_METABOLIC_PROCESS	0.00246372	0.0481582	0.431708	-0.264914	-1.37065	399	RPS6KA3|NCK1|EIF4EBP2|PUM3|PLD1|TUT7|CNBP|EIF2AK2|MTPN|IFNGR1|EIF3E|KHDRBS1|MOV10|RPS6KA1|YTHDF1|DHX9|CDK5RAP1|QKI|KHSRP|NR1H4|PUM1|PAIP1|PLEKHN1|PLXNB2|RC3H2|RPUSD4|TENT4B|TENT2|PPP1CA|ZFP36L1|EEF2K|LSM14A|ELP2|PRKAA1|ATXN2|CSDE1|DCP1A|SP1|PKM|PDK4|UHMK1|ACO1|ABCG1|CNOT7|EIF4E2|CTIF|ABCE1|LARP4|YTHDF3|CASP3|DDX3X|SRP9|THBS1|XRN1|CAPRIN1|SESN2|TIGAR|EIF2S1|TNRC6A|CNOT9|APP|EIF3H|MTRF1|SAMD4A|CPEB2|RBM3|LARP4B|ELAVL1|ELP5|COA3|ZC3H12D|TRIM3|PATL1|GSPT1|PIWIL2|SLC2A13|TUT4|DUS3L|EIF3K|HBS1L|CNOT3|RHOA|SAMD8|DHX29|LARP1|CNOT2|SECISBP2L|SHMT1|DPH2|SOX4|ROCK2|DHX36|RBM4B|PRKCD|ABCA2|HNRNPL|FOXO3|SORL1|GAPDH|ZNF598|CNOT1|IFNG|RPTOR|NGDN|ALKBH1|OGFOD1|UPF3B|AGO2|EIF3D|IGF1|KLHL25|POLR2G|APOE|MLST8|RCC1L|RTN3|CIRBP|ELP4|MTOR|CCN1|CYFIP1|SARNP|SNCA|TNKS1BP1|FMR1|POLR2D|MLH1|RELA|GRB7|PICALM|PRNP|DPH7|EIF2AK3|PELO|MPV17L2|NOLC1|EIF4B|BIN1|PDK2|GGA3|C1QBP|YBX3|NT5C3B|DDX1|PIN1|PAN2|NSUN3	B	MASL_vs_Control
GOBP_REGULATION_OF_AMYLOID_PRECURSOR_PROTEIN_CATABOLIC_PROCESS	0.000332973	0.0145922	0.498493	-0.558671	-1.99915	36	IFNGR1|FKBP1A|LYN|SP1|ABCG1|CASP3|RANBP9|SLC2A13|ROCK2|ABCA2|SORL1|IFNG|IGF1|APOE|RTN3|RELA|PICALM|PRNP|BIN1|GGA3|PIN1	B	MASL_vs_Control
GOBP_REGULATION_OF_ANATOMICAL_STRUCTURE_SIZE	0.000440722	0.0169272	0.498493	-0.282263	-1.44662	357	BAIAP2L1|EXT1|NCK1|SHTN1|RAP1GDS1|FN1|DOCK4|SMURF1|MTPN|TENM1|SSH1|VEGFA|TRIOBP|FGA|CLN8|ITGA1|PIK3C2A|ECE1|RAC1|ARPC2|MSN|EPS8|SLC8A1|PTEN|VAV1|FGG|SEMA6D|FGB|RIN3|MAP3K13|CAPZA1|SPTAN1|PPP1CA|TWF2|SCPEP1|CRP|GOLGA4|ATP13A2|RICTOR|DOCK5|BORCS5|AP2M1|GUCY1A1|ARFGEF1|SEMA5A|GCH1|GRB2|PRKCE|HNF1A|P2RX7|KXD1|PTPRS|PAK3|ULK1|FGF13|MYADM|HCLS1|SWAP70|VAV2|KNG1|RHOA|CDKL5|DNM2|PEX11A|RB1CC1|NRP1|ATP7A|ROCK2|VIL1|IFRD1|PRKCD|SLIT2|VASP|CCR7|MACF1|KIAA0319|LAMTOR4|GCLC|VSTM4|IST1|BORCS7|FMN1|SLC12A6|RPTOR|SNX9|HTR2A|CAPG|LAMTOR5|CXCL12|RAB5A|SVIL|KEL|AGTR1|TTL|APOE|ADRA1A|MLST8|PIK3R2|ARHGAP35|TMEM123|MTOR|TMOD2|CYFIP1|PFN2|SEMA3F|HBB|SEMA4B|SLC12A7|TMSB15B|RUFY3|PICALM|TWF1|TMOD1|CPS1|BLOC1S2|PPARD|ANO6|DIP2B|BIN1|DSCAM|HNF1B|SEMA3A|SOD2|NPR3	B	MASL_vs_Control
GOBP_REGULATION_OF_APOPTOTIC_SIGNALING_PATHWAY	0.00474375	0.0668693	0.407018	-0.267806	-1.33459	293	NCK1|TCF7L2|HTT|DDIT3|CTH|CD44|BIRC6|RBCK1|ACVR1|FGA|YAP1|G0S2|CTSC|VDAC2|PTEN|FGG|PDIA3|FGB|SRC|BCL2L1|HNRNPK|CTNNB1|DAB2IP|ITPRIP|ARRB2|PPP1CA|BCL2L14|BID|ARHGEF2|RNF34|CTSH|URI1|FIGNL1|PTTG1IP|SIAH1|LTBR|DDX3X|RAF1|TMBIM6|BCAP31|THBS1|STYXL1|RIPK3|MNT|PPP2R1B|IVNS1ABP|WWOX|BAX|TPD52L1|UNC5B|MDM2|SGMS1|DEDD2|PIAS4|AR|CAAP1|TMBIM1|RB1CC1|ITGAV|NRP1|ZC3HC1|VNN1|STK3|IER3|LTB|NF1|NR4A2|PRKCD|USP15|GCLC|EYA2|PAK2|GSDME|FAS|PLAGL2|BECN1|PPP2R1A|GHITM|USP47|CXCL12|HYAL2|MYC|BCLAF1|ATF3|SIAH2|IGF1|BBC3	B	MASL_vs_Control
GOBP_REGULATION_OF_CALCIUM_ION_IMPORT	0.00442639	0.0642816	0.407018	-0.574331	-1.81435	21	SPINK1|CCL3|CTNNB1|TRIM27|PLPP4|HES1|CASK	B	MASL_vs_Control
GOBP_REGULATION_OF_CD4_POSITIVE_ALPHA_BETA_T_CELL_ACTIVATION	0.00715253	0.0818673	0.407018	-0.40383	-1.61169	61	BCL6|ZBTB7B|SHB|IL18|CBFB|IL4R|RC3H2|SASH3|ITCH|CBLB|TBX21|LGALS9|TGFBR2|CD81|MALT1|SOCS1|CD160|JAK3|CD83|ARG2|IFNG|TNFSF4|KLHL25	B	MASL_vs_Control
GOBP_REGULATION_OF_CELLULAR_COMPONENT_SIZE	0.00525364	0.0702111	0.407018	-0.270694	-1.3512	278	BAIAP2L1|NCK1|SHTN1|FN1|SMURF1|MTPN|TENM1|SSH1|VEGFA|TRIOBP|CLN8|RAC1|ARPC2|MSN|EPS8|PTEN|VAV1|SEMA6D|RIN3|MAP3K13|CAPZA1|SPTAN1|PPP1CA|TWF2|GOLGA4|ATP13A2|RICTOR|BORCS5|AP2M1|ARFGEF1|SEMA5A|GRB2|PRKCE|P2RX7|KXD1|PTPRS|PAK3|ULK1|FGF13|MYADM|HCLS1|SWAP70|VAV2|RHOA|CDKL5|DNM2|PEX11A|RB1CC1|NRP1|ATP7A|VIL1|IFRD1|PRKCD|SLIT2|VASP|CCR7|MACF1|KIAA0319|LAMTOR4|IST1|BORCS7|FMN1|SLC12A6|RPTOR|SNX9|CAPG|LAMTOR5|CXCL12|RAB5A|SVIL|KEL|TTL|APOE|MLST8|PIK3R2|ARHGAP35|TMEM123|MTOR|TMOD2|CYFIP1|PFN2|SEMA3F|SEMA4B|SLC12A7|TMSB15B|RUFY3|PICALM|TWF1|TMOD1|BLOC1S2|ANO6|DIP2B|BIN1|DSCAM	B	MASL_vs_Control
GOBP_REGULATION_OF_CELLULAR_MACROMOLECULE_BIOSYNTHETIC_PROCESS	0.000934735	0.0264841	0.477271	-0.261788	-1.35621	413	RPS6KA3|NCK1|TCF7L2|EIF4EBP2|PUM3|PPP1R3B|PLD1|TUT7|CNBP|EIF2AK2|MTPN|EIF3E|KHDRBS1|MOV10|RPS6KA1|YTHDF1|DHX9|CDK5RAP1|QKI|KHSRP|PUM1|PAIP1|PLEKHN1|PLXNB2|RC3H2|DYRK2|CTNNB1|RPUSD4|PAWR|TENT4B|TENT2|PPP1CA|ZFP36L1|EEF2K|IRS2|LSM14A|ELP2|ATXN2|CSDE1|DCP1A|PKM|UHMK1|ACO1|CNOT7|EIF4E2|CTIF|ABCE1|LARP4|YTHDF3|SORBS1|DDX3X|SRP9|THBS1|XRN1|CAPRIN1|ATG101|SESN2|EIF2S1|TNRC6A|CNOT9|RAMP1|APP|EIF3H|MTRF1|SAMD4A|CPEB2|RBM3|LARP4B|ULK1|ELAVL1|ELP5|COA3|ZC3H12D|TRIM3|PATL1|GSPT1|PIWIL2|PPP1R3C|TUT4|DUS3L|EIF3K|HBS1L|CNOT3|RHOA|SLC2A10|DHX29|LARP1|CNOT2|SECISBP2L|SHMT1|RB1CC1|DPH2|SOX4|ROCK2|DHX36|JAK3|RBM4B|ABCA2|HNRNPL|FOXO3|CCR7|PRMT1	B	MASL_vs_Control
GOBP_REGULATION_OF_CELLULAR_RESPONSE_TO_INSULIN_STIMULUS	0.00523422	0.0702111	0.407018	-0.421863	-1.65677	57	NCK1|ZBTB7B|PPARG|NR1H4|SRC|PRKAA1|LONP1|NCOA5|PTPRE|GRB14|SORBS1|PTPN11|ESRRA|ADIPOR1|MYO1C|PID1|SOCS1|AHSG|PRKCD|NUCKS1|SORL1|OSBPL8	B	MASL_vs_Control
GOBP_REGULATION_OF_CELL_CELL_ADHESION	0.000442928	0.0169272	0.498493	-0.280841	-1.44095	374	NCK1|BCL6|ZBTB7B|SPI1|PLA2G2A|ZMIZ1|CD44|VEGFA|SHB|FGA|GPAM|IL1RN|MBP|HSPH1|PBRM1|VAV1|FGG|FCHO1|IL18|NR4A3|TRAF6|CD70|FGB|PKHD1|SRC|SMARCB1|EPB41L5|CBFB|IL4R|RC3H2|LYN|SOCS6|SASH3|PAWR|PTK2|DPP4|MAGI1|CD9|LILRB1|ITCH|HES1|DLG5|NFAT5|CASP3|CBLB|PAG1|HSPD1|SMARCC2|PTPN11|TBX21|GCNT1|CLEC4G|ASS1|FGL1|SMARCC1|LGALS9|TNFRSF14|ABAT|ACTB|PPARA|CEBPB|TGFBR2|SKAP1|AMBRA1|CD81|VCAM1|MALT1|IGFBP2|PIEZO1|ZBTB1|DUSP10|MYADM|ADA|SWAP70|SOCS1|CCDC88B|RHOA|NF2|TJP1|CD160|SOX4|VNN1|JAK3|ST3GAL4|PRKCD|EMILIN2|FOXO3|CCR7|SMARCD1|ADAM19|CD83|PODXL|ARG2|LILRB4|IFNG|SART1|NOTCH1|F11R|PTPN22|ARG1|CXCL12|TNFSF4|SDC4|PTPRG|TMEM131L|STAT5B|IGF1|KLHL25|ARID2|NKAP|HLA-DPB1|AP3D1|FOXA2|PCK1|SLAMF1|SPN	B	MASL_vs_Control
GOBP_REGULATION_OF_CELL_CYCLE_G2_M_PHASE_TRANSITION	0.0107107	0.0998355	0.38073	0.356469	1.47221	98	ATM|FHL1|VPS4B|CDC25B|INTS3|ATAD5|TICRR|RAD51B|CDC7|CENPF|ORC1|PKIA|ABRAXAS1|KIF14|WNT10B|CDKN1A|TOPBP1|CDK1|BARD1|DBF4B|DTL|BABAM2|DYRK3|CHEK1|MIIP|AURKB|INIP|FBXO5|BRCA1|BRSK1|RAD51C|CLSPN|HUS1|PLK1|BABAM1|PINX1	B	MASL_vs_Control
GOBP_REGULATION_OF_CELL_CYCLE_PHASE_TRANSITION	0.00530226	0.0705385	0.407018	0.287078	1.3938	369	CCND3|CDC5L|ATM|BRIP1|CEP63|FHL1|VPS4B|CUL4B|MEN1|STIL|FBXO4|CDC25B|PPP1R10|CDKN2A|BUB1B|CPSF3|ANLN|BRCA2|SPDL1|WDR76|ZNF16|INTS3|CDC26|ATAD5|TICRR|ZW10|ZFP36L2|ERCC3|CHEK2|NUF2|DBF4|DDRGK1|CDC23|RAD51B|CDC7|RB1|CENPF|PHF10|GTSE1|SLFN11|TTI2|AKT1|RBL2|RBL1|NDC80|MAD1L1|ORC1|PKIA|ABRAXAS1|EIF2AK4|NEK11|KIF14|WNT10B|RDX|SASS6|CDKN1A|MTBP|CDK7|TOPBP1|CDK1|SMARCA2|XRCC3|SETMAR|TIMELESS|BARD1|TERT|CRADD|E2F7|DLGAP5|DBF4B|DTL|BCL2|BABAM2|RAD51|MAD2L2|CTDSP2|TIPIN|BCL7C|FANCD2|DYRK3|APPL2|ACTL6A|CHEK1|MIIP|DDX39B|ANXA1|ARID1A|BRD7|AURKB|BUB3|TMEM14B|BIRC5|CDCA8|INIP|PRKDC|FBXO5|SMARCD2|BRCA1|TEX14|BRSK1|KLHL22|CDC20|SPC25|CENPE|FAM83D|RAD51C|CLSPN|PLK3|MN1|BUB1|HUS1|PLK1|SMARCA4|BABAM1|PINX1|LSM10|CDC45|KNTC1	B	MASL_vs_Control
GOBP_REGULATION_OF_CELL_JUNCTION_ASSEMBLY	0.00531166	0.0705385	0.407018	-0.321072	-1.47412	142	CLDN1|VPS35|CORO1C|SMAD3|S100A10|NEGR1|VEGFA|RAC1|FARP1|CLASP2|PTEN|FERMT2|SRC|EPB41L5|LIMCH1|IL1RAPL2|ACTG1|CTNNB1|PTK2|EEF2K|PDLIM5|GPM6B|DLG5|THBS1|MAP4K4|APP|TLR2|CUX2|PTPRS|MYO1C	B	MASL_vs_Control
GOBP_REGULATION_OF_CELL_KILLING	0.00524516	0.0702111	0.407018	-0.392089	-1.61532	76	CRK|SPI1|TAP2|CFH|VAV1|BCL2L1|FCER2|ARRB2|LAMP1|PVR|LILRB1|CADM1|RIPK3|LGALS9|P2RX7|STAP1|GFER|STX7|CD160|CD5L|CLEC7A|MR1|IFNG|MICB|ARG1|STAT5B|CD1C	B	MASL_vs_Control
GOBP_REGULATION_OF_CELL_MATRIX_ADHESION	0.000153721	0.00953432	0.518848	-0.416843	-1.78991	95	BCL6|CORO1C|SMAD3|S100A10|VEGFA|RAC1|CLASP2|PTEN|FERMT2|JUP|PKHD1|SRC|EPB41L5|LIMCH1|ACTG1|PTK2|EMP2|GPM6B|DAG1|PIK3R1|THBS1|MAP4K4|CASK|SKAP1|ONECUT2|RIN2|RHOA|NF2|NRP1|EFEMP2|ROCK2|PHLDB2|CDK6|NF1|CCR7|MACF1|FMN1|PTPRJ	B	MASL_vs_Control
GOBP_REGULATION_OF_CELL_MORPHOGENESIS	0.000178711	0.0101119	0.518848	-0.340786	-1.63995	200	CRK|CORO1C|SLC23A2|FN1|CD44|COCH|GAS2|SMURF1|SH3D19|SPAG9|VEGFA|MOV10|RAC1|MSN|EPS8|FERMT2|CCL3|EPB41L3|LRP8|SRC|MYH14|PLXNB2|MAP3K13|PTK2|EEF2K|LPAR1|ITSN2|LARP4|FAM171A1|CDC42EP4|DAG1|FMNL2|DNMBP|TBC1D24|CAPRIN1|F2|MARK2|FMNL3|FGR|CUX2|CFL1|CUL7|PLEKHO1|PAK3|TPM1|SEPTIN7|FGD6|FMNL1|RHOQ|CDKL5|MYL12B|CUX1|PARVA|NF2|PRPF40A|CORO1B|DHX36|BCL9L|MYH9|VIL1|SHROOM3|MACF1|PDZD8|F11R|ZNF135|FBXO31|BRWD3|NEDD4L|BRWD1|ZMPSTE24	B	MASL_vs_Control
GOBP_REGULATION_OF_CELL_SHAPE	0.00137282	0.0342162	0.45506	-0.360248	-1.58713	112	CRK|FN1|COCH|GAS2|VEGFA|RAC1|MSN|EPS8|FERMT2|CCL3|EPB41L3|MYH14|PLXNB2|PTK2|LPAR1|FAM171A1|CDC42EP4|DAG1|FMNL2|DNMBP|F2|MARK2|FMNL3|FGR|PLEKHO1|TPM1|SEPTIN7|FGD6|FMNL1|RHOQ|MYL12B|PARVA|NF2|PRPF40A|MYH9|VIL1|SHROOM3	B	MASL_vs_Control
GOBP_REGULATION_OF_CELL_SUBSTRATE_ADHESION	0.000132505	0.00902477	0.518848	-0.356044	-1.68224	168	COL26A1|CRK|BCL6|CORO1C|SMAD3|FN1|S100A10|VEGFA|TRIOBP|FGA|RAC1|ARPC2|CLASP2|PTEN|FERMT2|FGG|JUP|FGB|PKHD1|SRC|EPB41L5|ACTN4|LIMCH1|ACTG1|ATXN3|PTK2|AP1AR|EMP2|DOCK5|GPM6B|DAG1|PIK3R1|THBS1|MAP4K4|PRKCE|CASK|SKAP1|MYADM|ONECUT2|RIN2|RHOA|DNM2|NF2|NRP1|EFEMP2|ROCK2|PHLDB2|CDK6|NF1|ILK|CCR7|MACF1	B	MASL_vs_Control
GOBP_REGULATION_OF_CELL_SUBSTRATE_JUNCTION_ORGANIZATION	0.000493018	0.0177201	0.477271	-0.467512	-1.84717	59	CORO1C|SMAD3|S100A10|VEGFA|RAC1|CLASP2|PTEN|FERMT2|SRC|EPB41L5|LIMCH1|ACTG1|PTK2|GPM6B|PIK3R1|THBS1|MAP4K4|RHOA|IQSEC1|NRP1|ROCK2|PHLDB2|MACF1|FMN1|PTPRJ|SDC4|PTPRA	B	MASL_vs_Control
GOBP_REGULATION_OF_CIRCADIAN_RHYTHM	0.00166798	0.0380306	0.45506	-0.392946	-1.64683	86	CSNK1D|CLOCK|ID2|THRAP3|CRTC1|BHLHE40|HDAC3|PPARG|MTA1|KDM2A|PPP1CA|PRKAA1|MAPK10|KLF10|PROX1|PPARA|SRRD|PER3|HNF4A|FBXW11|PIWIL2|RORA|NR1H3|ZFHX3|ROCK2|RBM4B	B	MASL_vs_Control
GOBP_REGULATION_OF_COAGULATION	0.00732805	0.0831842	0.407018	-0.40274	-1.60734	61	FGA|USF1|VKORC1|FGG|FGB|F12|CD9|F11|THBS1|F2|ABAT|TFPI|PROS1|KNG1|ST3GAL4|PRKCD|EMILIN2|APOH|PDGFRA|APOE|FOXA2|SERPING1	B	MASL_vs_Control
GOBP_REGULATION_OF_CYTOPLASMIC_TRANSLATION	0.00640676	0.0780815	0.407018	-0.552908	-1.8238	24	NCK1|CNBP|DHX9|PAIP1|CSDE1|PKM|CPEB2	B	MASL_vs_Control
GOBP_REGULATION_OF_CYTOSKELETON_ORGANIZATION	0.00998497	0.097151	0.38073	-0.243978	-1.26471	412	BAIAP2L1|MTSS1|NCK1|CRK|SMAD3|S100A10|WASF1|MTPN|TENM1|CD2AP|SSH1|TRIOBP|RAC1|ARPC2|CLASP2|MAP1S|EPS8|SLAIN2|FERMT2|WHAMM|PKD1|ARHGEF19|LIMCH1|TAOK1|ACTG1|ARHGEF10L|PATJ|CAPZA1|SPTAN1|PTK2|MET|TRIM27|TWF2|ARHGEF2|PRKAA1|CAMSAP2|LPAR1|AP1AR|RICTOR|GPM6B|ARFGEF1|SEMA5A|CLTC|CLIP1|PIK3R1|SYNPO|C9orf72|BST2|GRB2|PRKCE|ID1|MARK2|PROX1|DCTN1|EML2|P2RX7|ARFIP2|CLIC4|RANGRF|PAK3|TPM1|CHMP5|FGF13|STAP1|SKA2|KATNBL1|LRP1|MYADM|HCLS1|SWAP70|RHOQ|RHOA|NF2|ARFIP1|TJP1|CORO1B|NRP1|ATXN7|CGNL1|NUP62|ROCK2|BICD2|ARHGAP17|PHLDB2|VIL1|PRKCD|PICK1|SLIT2|CDK10|VASP|CCR7|ASAP3|PAK2|PRUNE1|CCN2|FMN1|SNX9|F11R|MECP2|CAPG|PDCD6IP|PDGFRA|RHPN2|CXCL12|SDC4|SVIL|SPAST|CDH5|GPR65|MLST8|PIK3R2|ARHGAP35|DIXDC1|MTOR|TMOD2|CYFIP1|BMERB1|DYRK1A|SNCA|PFN2|IQGAP2|TMSB15B|ANKRD53|TWF1|TMOD1|ARAP1|PRKAA2|HDGFL3|RBM14|ABI3|PAK1|BIN1	B	MASL_vs_Control
GOBP_REGULATION_OF_DNA_BINDING_TRANSCRIPTION_FACTOR_ACTIVITY	0.00238983	0.0477897	0.431708	-0.270098	-1.37383	339	ANXA4|ROR1|TCF7L2|CLOCK|SPI1|ID2|SMAD3|DDIT3|CRTC1|CTH|BHLHE40|RBCK1|EIF2AK2|MTPN|ID3|VEGFA|TICAM1|HDAC3|STAT3|DHX9|PPARG|NR1H4|PTEN|DDR2|JUP|IL18|TRAF6|PKD1|PKHD1|LRP8|SMARCB1|PRMT2|ARID5B|CTNNB1|MAP3K13|DAB2IP|ARRB2|TRIM27|ARHGEF2|CRTC3|LRP6|LPAR5|SUFU|RLIM|CMKLR1|ITCH|MAP3K10|HES1|CEBPG|MAPK10|JMY|HSF1|TRIM14|UBE2V1|RIPK3|RNF31|ID1|LGALS9|APP|PROX1|TLR2|DAP|CAMK1D|LRP5|MALT1|PIAS4|AR|HCLS1|PPRC1|CRTC2|ERC1|BTK|TICAM2|CACTIN|TRAF3|MTDH|RIPK4|STK3|ERBIN	B	MASL_vs_Control
GOBP_REGULATION_OF_DNA_DAMAGE_CHECKPOINT	0.00651791	0.0780815	0.407018	0.559198	1.74132	24	FBXO4|PPP1R10|BRCA2|WDR76|CHEK2|TTI2|BARD1|BABAM2|RAD51|DDX39B|BRCA1	B	MASL_vs_Control
GOBP_REGULATION_OF_DNA_METABOLIC_PROCESS	0.00934456	0.0936152	0.38073	0.267354	1.31461	458	CIZ1|CYREN|PRIM2|ATM|EPC2|SMARCAL1|MEN1|CCT7|MPHOSPH8|RFC4|FBXO4|PPP1R10|CCT4|ING3|BRCA2|MAP3K4|INO80C|HDAC10|MCM4|POLQ|ATAD5|TICRR|KAT5|ZRANB3|DBF4|POT1|TGFB1|MCM5|CHRAC1|SGF29|TAF10|MCM7|CDC7|RADX|DFFB|PHF10|INO80E|SLFN11|IGF1R|AKT1|TERF1|UPF1|TEN1|GNL3L|TSPYL2|ALYREF|PARG|MAGEF1|DEK|ABRAXAS1|BRPF3|SH2B1|ESCO2|SIRT6|HMCES|FLCN|CDKN1A|KMT5C|SHLD3|USP1|MCM6|CDK1|SMARCA2|SUPT20H|SETMAR|TIMELESS|WRNIP1|YEATS4|BARD1|PTK2B|E2F7|DBF4B|GINS1|KAT2A|DSCC1|FOXM1|BABAM2|RAD51|MAD2L2|MBD2|WRN|E2F8|TIPIN|SLF2|HNRNPAB|BCL7C|SF3B5|ACTL6A|CHEK1|EXOSC6|WAS|RIF1|ARID1A|RFC3|BRD7|DKC1|FANCB|AURKB|LPIN1|KAT7|MAP2K7|DACH1|KDM1A|PRKDC|STPG1|NUDT16L1|NUGGC|FBXO5|GINS2|PARM1|SMARCD2|OOEP|NSMCE3|POLH|BRCA1|SETD2|ENY2|YLPM1|XRCC1|KLHL15|TAF12|BMPR2|STN1|LIG3|CCT2|UBE2N|SMG6|SUPT3H|DCP2|APLF|RUVBL1|MIS18A|GINS4|PIF1|HELB|ATRX|TERF2|SMARCA4|SSBP1|PNKP|PARP4|BABAM1|PINX1|FAF1|DMAP1|MCM3|NSMCE1|SMARCE1|TTF1|TAF6L|USP37|HMGA2|THOC1	B	MASL_vs_Control
GOBP_REGULATION_OF_DNA_TEMPLATED_DNA_REPLICATION	1.09475e-05	0.00209188	0.593325	0.549595	2.04833	53	CIZ1|SMARCAL1|RFC4|BRCA2|MCM4|TICRR|ZRANB3|DBF4|MCM5|MCM7|CDC7|SLFN11|MCM6|TIMELESS|WRNIP1|E2F7|DBF4B|GINS1|DSCC1|E2F8|TIPIN|RFC3|KAT7|DACH1|NUGGC|FBXO5|GINS2|LIG3|GINS4|ATRX|SSBP1|MCM3	B	MASL_vs_Control
GOBP_REGULATION_OF_DNA_TEMPLATED_DNA_REPLICATION_INITIATION	0.00415703	0.0633342	0.407018	0.680315	1.78291	13	CIZ1|MCM4|TICRR|MCM5|MCM7|MCM6|WRNIP1|KAT7|MCM3|NBN	B	MASL_vs_Control
GOBP_REGULATION_OF_DNA_TEMPLATED_TRANSCRIPTION_IN_RESPONSE_TO_STRESS	0.00310085	0.0539467	0.431708	-0.462846	-1.71342	42	RPS6KA3|NCK1|DDIT3|INO80|TCIM|VEGFA|RPS6KA1|SIRT2|ARNT|EPAS1|TMBIM6	B	MASL_vs_Control
GOBP_REGULATION_OF_ENDOPEPTIDASE_ACTIVITY	0.0101795	0.0972288	0.38073	-0.263503	-1.29797	242	RPS6KA3|SMAD3|ARL6IP5|CD44|BIRC6|CST3|A2M|VEGFA|SPINK1|RPS6KA1|UACA|STAT3|PPARG|MBP|SRC|LYN|ARRB2|ACVR1C|BID|RNF34|ATP13A2|CTSH|FNIP1|MGMT|LGMN|CASP1|HSF1|CAST|DDX3X|RAF1|BCAP31|HSPD1|THBS1|LGALS9|FETUB|PSMB8|SERPIND1|PERP|GRAMD4|DAP|BAX|IGBP1|MALT1|PCID2|BCL2L13|CAAP1|AHSG|KNG1|RHOA|PSME1|ROCK2|TIMP1|PSMB9|VIL1|SORL1|GAPDH|CLEC7A|PAK2|CCN2|FAS|LAMTOR5|USP47|NLRC4|MYC|SIAH2|BBC3|USP50	B	MASL_vs_Control
GOBP_REGULATION_OF_EPITHELIAL_CELL_MIGRATION	0.000370862	0.0158457	0.498493	-0.333379	-1.58952	185	ADAM9|CORO1C|STARD13|VEGFA|PIK3C2A|RAC1|CLASP2|SASH1|PPARG|MCC|PTEN|JUP|SRC|EPB41L5|DAB2IP|PTK2|MET|IRS2|SCARB1|SP1|PIK3CD|EMP2|CTSH|DOCK5|SVBP|P2RX4|LGMN|SEMA5A|THBS1|MAP4K4|PRKCE|PROX1|ADIPOR1|TGFBR2|PTPRM|DUSP10|HYAL1|CSNK2B|RIN2|RHOA|IQSEC1|SPRED1|NRP1|EPB41L4B|MAP3K3|ROCK2|NF1|VIL1|SLIT2|MACF1|PATZ1|APOH|IFNG|HDAC5|NOTCH1|MECP2|GLIPR2|NUS1|PTPRG	B	MASL_vs_Control
GOBP_REGULATION_OF_EXOCYTOSIS	0.00772366	0.0851459	0.407018	-0.304262	-1.41726	152	SPI1|S100A10|CACNB4|RAB3C|KCNB1|FGA|DTNBP1|CLASP2|ATP2A2|FGG|VAMP2|RAB8A|SYT7|FGB|IL4R|VAMP7|LYN|RAB33B|RABGEF1|TSG101|ADGRE2|LAMP1|ATP13A2|RAB2B|RAB27A|GAB2|LGALS9|CASK|FGR|RPH3AL|TPRG1L|RAB12|SYTL4|RAB8B|RAB7A|SDC1|IFNG|NOTCH1|PDCD6IP|SDC4|RAB5A|RAB15|DVL1|RAP1A|EXPH5|CFTR|SNCA|PFN2|SYT12|FMR1|RALA|HMOX1|RAB9A|HGS|STX4|SYT17|STXBP2	B	MASL_vs_Control
GOBP_REGULATION_OF_EXTRINSIC_APOPTOTIC_SIGNALING_PATHWAY	0.00262227	0.0501071	0.431708	-0.341487	-1.5327	123	TCF7L2|HTT|BIRC6|RBCK1|ACVR1|FGA|YAP1|G0S2|PTEN|FGG|PDIA3|FGB|SRC|BCL2L1|ITPRIP|PPP1CA|BCL2L14|BID|ARHGEF2|RNF34|LTBR|DDX3X|RAF1|THBS1|PPP2R1B|WWOX|UNC5B|DEDD2|AR|TMBIM1|RB1CC1|ITGAV|NRP1|ZC3HC1|STK3|LTB|NF1|GCLC|EYA2|PAK2|PPP2R1A|HYAL2|ATF3|SIAH2|IGF1|ITM2C	B	MASL_vs_Control
GOBP_REGULATION_OF_GTPASE_ACTIVITY	0.00669125	0.078817	0.407018	-0.266662	-1.33306	283	CRK|TBC1D8|SIPA1L1|RASGEF1B|RAP1GDS1|BCL6|RALGAPA1|CORO1C|TGM2|S100A10|TBC1D4|NET1|PIP5K1A|TBC1D25|FERMT2|VAV1|GPR137B|CCL3|GAPVD1|ARHGEF19|PLXNB2|DAB2IP|RALGAPB|PTK2|MET|ARRB2|RASAL2|SIPA1L3|RANGAP1|TRAPPC6A|RALGAPA2|ARHGAP9|SOS2|RICTOR|ARFGEF1|CBLB|ARHGAP25|C9orf72|AGAP3|MAP4K4|EIF2S1|ARHGEF26|RGL3|TRAPPC6B|ZC3H15|AMOT|CPEB2|CCL16|ADAP2|TBC1D2B|NGEF|MTSS2|TBC1D14|TBC1D30|GRTP1|FGD6|VAV2|GNB5|CDKL5|AGAP4|TBC1D16|CCL4|RGS9|TBC1D12|RGS14|TBC1D10B|ARHGAP27|FICD|NF1|RGS1	B	MASL_vs_Control
GOBP_REGULATION_OF_HETEROTYPIC_CELL_CELL_ADHESION	0.00786198	0.0860226	0.38073	-0.59141	-1.81321	19	CD44|FGA|IL1RN|MBP|FGG|FGB|SKAP1|MYADM	B	MASL_vs_Control
GOBP_REGULATION_OF_HORMONE_LEVELS	0.000181294	0.0101119	0.518848	-0.284418	-1.45333	354	TCF7L2|PAPSS2|SLC16A10|SLC39A14|CLOCK|CTSB|KCNB1|FGA|FFAR4|SPINK1|ECE1|IL1RN|DGAT2|PPARG|SRD5A2|NR1H4|FGG|VAMP2|SYT7|GLUD1|FGB|AKR1C2|UGT2B7|HSD17B4|AKR1C1|TCIRG1|VAMP7|LYN|ACVR1C|PLEKHA1|IRS2|ARNT|SCPEP1|RDH10|DHRS4|SLCO1B1|DPP4|PCSK6|AKR1C3|KLF7|RDH16|ALDH1A1|CPE|SGPL1|SRD5A1|RAF1|NFKB1|SLC2A2|PRKCE|PTPN11|F2|HSD17B2|ADH1B|ABAT|HNF1A|TSPO|RPH3AL|RAB1A|ADH1A|ERO1A|CTSZ|ALDH1A2|ENPEP|HNF4A|LRP5|DIO1|CYP3A5|ATP1A1|IDE|H6PD|GHR|SNX6|GABBR1|LRAT|SNX19|SYTL4|BTK|BCHE|RAB8B|SOX4|CYP2C18|RBP4|ADH6|SLC16A1|SLC30A6|ALDH8A1|PICK1|MCU|YIPF5|DHRS11|MME|IFNG|AKR1B10|PDGFRA|NDUFAF2|ADH1C|ADH4|ZMPSTE24|DHRS3|STAT5B|AGTR1|UGT2B4	B	MASL_vs_Control
GOBP_REGULATION_OF_IMMUNE_EFFECTOR_PROCESS	0.000161339	0.00973554	0.518848	-0.305179	-1.52337	288	CRK|ANKRD17|BCL6|ZBTB7B|SPI1|LBP|TAP2|A2M|TICAM1|SHB|IL1R1|LITAF|CFH|VAV1|IL18|SHLD2|NR4A3|TRAF6|IL4R|VAMP7|RC3H2|FCER2|LYN|SASH3|ARRB2|C4BPA|C3|RABGEF1|MBL2|ADGRE2|LAMP1|AHR|PVR|LILRB1|NCF1|CR2|DDX21|MYO18A|CADM1|TMBIM6|HSPD1|RIPK3|BST2|TBX21|GAB2|CLEC4G|LGALS9|STAT6|TNFRSF14|FGR|P2RX7|TNFRSF1B|CD81|STAP1|TLR7|MALT1|GFER|ZBTB1|DUSP10|STX7|C4BPB|BTK|TICAM2|CD160|RBP4|CD5L|DHX36|JAK3|SUPT6H|CLEC7A|LILRB4|MR1|IFNG|PTPRJ|PTPN22|MICB|ARG1|TNFSF4|AXL|STAT5B|FCN2|CD1C|PANX1|FZD5|PCK1|SLAMF1|SERPING1|MAPKAPK2|TP53BP1|MAVS|MLH1|C17orf99|PTPN6|HMOX1|PIK3R6|IL27RA|STX4|IL12RB1|APPL1|HPX|NCR1|C1QBP|STXBP2|DDX1	B	MASL_vs_Control
GOBP_REGULATION_OF_INFLAMMATORY_RESPONSE	0.00766423	0.084899	0.407018	-0.265066	-1.31482	262	FBXL2|VPS35|CLOCK|BCL6|LBP|SMAD3|PLA2G2A|SETD4|FFAR4|PSMB4|IL1R1|DHX9|NEAT1|PPARG|CTSC|NR1H4|CCL3|IL18|VAMP2|APCS|SRC|PIK3AP1|VAMP7|LYN|MVK|F12|C3|RABGEF1|FNDC4|RICTOR|NCF1|CASP1|USP18|NFKB1|SLC39A8|APP|FGR|TLR2|PPARA|CEBPB|BRD4|IFI35|SHPK|TNFRSF1B|CD81|STAP1|TLR7|DUSP10|TNIP1|RORA|NMI|ADA|SNX6|NR1H3|AHSG|BTK|LPCAT3|MGLL|ASH1L|IER3|ABCC1|HAMP|PRKCD|CCR7|IFNG|SMPDL3B|CASP4|TNFSF4|HYAL2|NLRC4|CAMK2N1|STAT5B|AGTR1|IGF1|CDH5	B	MASL_vs_Control
GOBP_REGULATION_OF_INNATE_IMMUNE_RESPONSE	0.00020393	0.0108271	0.518848	-0.303796	-1.51547	298	RPS6KA3|CRK|PARP14|ANKRD17|SPI1|PLSCR1|LBP|BANF1|ADAR|A2M|TICAM1|IRF7|RFTN1|POLR3D|DHX9|CFH|PPARG|NR1H4|VAV1|PUM1|TRAF6|LRP8|SRC|PIK3AP1|LYN|DAB2IP|ARRB2|LSM14A|MBL2|LAMP1|PVR|NPLOC4|LILRB1|ITCH|NCF1|TRIM41|CNOT7|CASP1|YTHDF3|LGR4|CADM1|DDX3X|USP18|SAMHD1|HSPD1|PRKCE|PTPN11|OTUD4|LGALS9|ZNFX1|MAPKAPK3|FGR|TLR2|PTPRS|GRAMD4|IFI35|PAK3|RIOK3|TLR7|TMEM126A|GFER|DUSP10|TNIP1|NMI|SLC15A3|NR1H3|BTK|TICAM2|CD160|CACTIN|TRAF3|TOMM70|TRIM56|RBM47|ERBIN|USP15|CLEC7A|CYBA|PAK2|NLRC5|GPR108|TNIP2|SMPDL3B|PTPN22|ARG1	B	MASL_vs_Control
GOBP_REGULATION_OF_INTRACELLULAR_TRANSPORT	0.0101531	0.0972288	0.38073	-0.269002	-1.34078	274	WWC1|YOD1|VPS35|CTDSPL2|SMAD3|RAB29|SEC24B|PDZK1|TENM1|HDAC3|KHDRBS1|KCNB1|MTCL1|DHX9|INPP5F|MSN|SAE1|JUP|VAMP2|SRC|RIOK2|ABLIM3|PRKAA1|RANGAP1|LAMP1|USP36|SUFU|UHMK1|ATP13A2|NPEPPS|UBAC2|BORCS5|SCP2|ZFAND1|PIK3R1|BCAP31|SH3GLB1|NRDE2|PTPN11|RNF31|NUP153|TCAF2|MYO1C|CD81|SEC16B|EHD1|ARHGAP1|YWHAE|HCLS1|MICALL2|NF2|ARFIP1|SNX3|ARIH2|IER3|NF1|NUP58|PRKCD|ABCA2|GCC2|SUPT6H|SORL1|YIPF5|CAMK1|ERLEC1|SAR1A|IFNG|MDFIC|SREBF2|HYAL2|NUS1|UBL5|BBC3|AKAP8L|FZD5|PIK3R2|IPO5|BAG3|PPM1A|MAVS|RUFY3|PRR5L|NDEL1|PRNP|IFI27|MAP2K1|CHP1|NOLC1|PRKACA|DAB2|NEDD4|OAZ1|PCNT|SREBF1|VPS11|ITGB1BP1	B	MASL_vs_Control
GOBP_REGULATION_OF_LEUKOCYTE_CHEMOTAXIS	0.0100311	0.097151	0.38073	-0.358268	-1.5207	89	SPI1|LBP|VEGFA|MTUS1|RAC1|CCL3|RIN3|LYN|PTK2|DPP4|CMKLR1|LGMN|THBS1|LGALS9|IL6R|VEGFB|CAMK1D|STAP1|SWAP70|GPR18|CCL4|SLIT2|MCU|CCR7|MOSPD2	B	MASL_vs_Control
GOBP_REGULATION_OF_LEUKOCYTE_DIFFERENTIATION	0.00343591	0.0570908	0.431708	-0.286091	-1.41563	246	BCL6|ZBTB7B|SPI1|ID2|ZMIZ1|ZEB1|SHB|IRF7|PBRM1|GPR137B|CCL3|IL18|APCS|MITF|TRAF6|SMARCB1|CBFB|IL4R|RC3H2|LYN|CTNNB1|IL15RA|SASH3|ZFP36L1|LILRB1|SOS2|HSF1|PIK3R1|SMARCC2|CUL4A|TBX21|CLEC4G|CLPTM1|KLF10|SMARCC1|LGALS9|ESRRA|ACTB|TCTA|CEBPB|TGFBR2|AMBRA1|FBN1|MAFB|MALT1|PCID2|ZBTB1|DUSP10|HCLS1|ADA|SOCS1|RHOA|BTK|TMEM178A|SOX4|VNN1|CDK6|JAK3|NF1|RASSF2|FOXO3|C1QC|SMARCD1|CD83|LILRB4|IFNG|SART1|TNFSF4|MYC|TMEM131L|AXL|TMEM176B|STAT5B|KLHL25|ARID2|NKAP|AP3D1	B	MASL_vs_Control
GOBP_REGULATION_OF_LEUKOCYTE_MEDIATED_IMMUNITY	0.000320147	0.0144807	0.498493	-0.332833	-1.59232	188	CRK|BCL6|SPI1|TAP2|TICAM1|IL1R1|VAV1|IL18|SHLD2|TRAF6|IL4R|VAMP7|FCER2|LYN|SASH3|ARRB2|C4BPA|C3|RABGEF1|ADGRE2|LAMP1|AHR|PVR|LILRB1|CR2|DDX21|CADM1|HSPD1|RIPK3|BST2|TBX21|GAB2|CLEC4G|LGALS9|STAT6|FGR|P2RX7|TNFRSF1B|CD81|STAP1|MALT1|GFER|ZBTB1|STX7|C4BPB|BTK|TICAM2|CD160|DHX36|JAK3|SUPT6H|CLEC7A|LILRB4|MR1|MICB|ARG1|TNFSF4|STAT5B|CD1C|FZD5|SLAMF1|TP53BP1|MAVS|MLH1|C17orf99|PTPN6|HMOX1|PIK3R6|IL27RA|STX4|IL12RB1|HPX|NCR1|STXBP2|DDX1|HLA-B	B	MASL_vs_Control
GOBP_REGULATION_OF_LEUKOCYTE_PROLIFERATION	0.00406921	0.0629624	0.407018	-0.301288	-1.45138	198	NCK1|BCL6|ZBTB7B|PLA2G2A|TICAM1|GPAM|FCGR3A|IL18|TRAF6|CD70|BCL2L1|LYN|CTNNB1|SASH3|PAWR|PTK2|IRS2|BID|CRP|AHR|LILRB1|ITCH|SOS2|HES1|DLG5|CASP3|CBLB|RIPK3|BST2|CLEC4G|LGALS9|STAT6|TNFRSF14|CEBPB|HHEX|TGFBR2|TNFRSF1B|CD81|VCAM1|IGFBP2|ADA|CCDC88B|BTK|CSF2RA|ZNF335|JAK3|NF1|ARG2|LILRB4|PTPN22|CSF2RB|ARG1|TNFSF4|SDC4|TMEM131L|PRLR|STAT5B|IGF1|HLA-DPB1|SLAMF1|SPN	B	MASL_vs_Control
GOBP_REGULATION_OF_LIPID_BIOSYNTHETIC_PROCESS	0.00653275	0.0780815	0.407018	-0.324583	-1.47014	134	LPGAT1|MALRD1|ABHD6|DGAT2|NR1H4|C3|CYP7A1|PRKAA1|RDH10|SCARB1|PDK4|CES1|AKR1C3|ABCG1|FABP5|SORBS1|NFKB1|SLC27A1|ZBTB20|DCAF5|ACADL|PROX1|TSPO|PPARA|ARMC5|ATP1A1|H6PD|NR1H3|SAMD8|APOB|DDX20|LPCAT3|SF1|PLIN5|PRKCD|ABCA2|TRIB3|IFNG|RPTOR|HTR2A|IDH1|IGFBP7|CNEP1R1|KLHL25|APOE|MLST8|FITM2|PCK1|ACADVL|MTOR|SLC45A3|CCN1|SCAP|CHP1|ACSL3|MFSD2A|DAB2|ASAH1|SREBF1|INSIG2|PDE8B|RAB38	B	MASL_vs_Control
GOBP_REGULATION_OF_LIPID_LOCALIZATION	0.00408692	0.0630357	0.407018	-0.331939	-1.48985	123	CYP8B1|ABCB4|PPARG|EEPD1|MSR1|ABCA8|C3|IRS2|ABCA1|CRP|PLIN2|SCARB1|ACSL1|OSBPL6|CES1|ABCG1|P2RX4|SCP2|NFKB1|THBS1|PTPN11|P2RX7|TSPO|PPARA|RXRA|EHD1|PLIN3|ABCA5|LRP1|NR1H3|LRAT|APOB|ACSL5|LPCAT3|ITGAV|PLIN5|PRKCD|ABCA2|APOC4|OSBPL8	B	MASL_vs_Control
GOBP_REGULATION_OF_LIPID_METABOLIC_PROCESS	0.00422276	0.0636398	0.407018	-0.275151	-1.36484	262	LPGAT1|PLPP1|MALRD1|ID2|PPP2R5A|ABHD6|LACTB|DGAT2|PPARG|NR1H4|NR4A3|SRC|RNF213|LYN|DAB2IP|PTK2|C3|IRS2|CYP7A1|PRKAA1|CRTC3|RDH10|SCARB1|PDK4|CES1|AKR1C3|PSAP|ABCG1|FABP5|SORBS1|NFKB1|PRKCE|SLC27A1|F2|ZBTB20|DCAF5|ACADL|PROX1|FGR|ADIPOR1|GOLM1|FMO5|TSPO|PPARA|HNF4A|AMBRA1|ARMC5|CD81|MLYCD|PDE3B|RORA|ATP1A1|H6PD|VAV2|NR1H3|SAMD8|APOB|OPA3|DDX20|LPCAT3|SF1|TBL1XR1|PLIN5|PRKCD|ABCA2|CCR7|ANGPTL8|SORL1|TRIB3|MBOAT7|IFNG|RPTOR|HTR2A|IDH1|PDGFRA|IGFBP7|CNEP1R1|ZMPSTE24|STAT5B|KLHL25|APOE|MLST8|FITM2|PCK1|ACADVL|MTOR|SLC45A3|CCN1|SNCA|FMC1|FMO4|EPHX2|PPARD|MTMR9|SCAP|CHP1|ACSL3|MFSD2A|DAB2|PDK2|ASAH1|SREBF1|INSIG2|PDE8B|RAB38|ABCB11	B	MASL_vs_Control
GOBP_REGULATION_OF_LIPID_STORAGE	0.00847414	0.0889978	0.38073	-0.436897	-1.61736	42	PPARG|MSR1|C3|ABCA1|CRP|PLIN2|SCARB1|CES1|ABCG1|NFKB1|PPARA|EHD1|PLIN3|NR1H3|APOB|ITGAV|PLIN5|APOC4|OSBPL8|SREBF2	B	MASL_vs_Control
GOBP_REGULATION_OF_LYMPHOCYTE_MEDIATED_IMMUNITY	0.00782502	0.0860221	0.38073	-0.314877	-1.44696	141	CRK|BCL6|TAP2|IL1R1|VAV1|IL18|SHLD2|TRAF6|FCER2|SASH3|ARRB2|C4BPA|C3|LAMP1|AHR|PVR|LILRB1|CR2|CADM1|HSPD1|RIPK3|TBX21|CLEC4G|LGALS9|STAT6|P2RX7|TNFRSF1B|CD81|MALT1|GFER|ZBTB1|STX7|C4BPB|BTK|CD160|SUPT6H|LILRB4|MR1|MICB|ARG1|TNFSF4|STAT5B|CD1C|FZD5|SLAMF1|TP53BP1|MLH1|C17orf99|PTPN6|PIK3R6|IL27RA|IL12RB1|HPX|NCR1	B	MASL_vs_Control
GOBP_REGULATION_OF_MACROPHAGE_DERIVED_FOAM_CELL_DIFFERENTIATION	0.00355781	0.0584015	0.431708	-0.569756	-1.87937	24	PLA2G2A|PPARG|IL18|MSR1|ABCA1|CRP|ABCG1|NFKB1|PPARA|ABCA5|NR1H3|APOB|ITGAV	B	MASL_vs_Control
GOBP_REGULATION_OF_MICROVILLUS_ORGANIZATION	0.00842839	0.0888171	0.38073	-0.665595	-1.74065	11	PLD1|ATP8B1|TWF2|VIL1|PODXL	B	MASL_vs_Control
GOBP_REGULATION_OF_MITOTIC_CELL_CYCLE_PHASE_TRANSITION	0.00919308	0.093157	0.38073	0.281038	1.33284	290	CCND3|ATM|FHL1|VPS4B|CUL4B|STIL|CDC25B|CDKN2A|BUB1B|CPSF3|ANLN|SPDL1|INTS3|CDC26|ATAD5|TICRR|ZW10|ZFP36L2|ERCC3|CHEK2|NUF2|CDC23|RAD51B|CDC7|RB1|CENPF|PHF10|GTSE1|SLFN11|AKT1|RBL2|RBL1|NDC80|MAD1L1|ORC1|PKIA|ABRAXAS1|NEK11|KIF14|WNT10B|RDX|SASS6|CDKN1A|MTBP|CDK7|TOPBP1|CDK1|SMARCA2|XRCC3|BARD1|TERT|CRADD|E2F7|DLGAP5|DBF4B|DTL|BCL2|BABAM2|MAD2L2|CTDSP2|BCL7C|APPL2|ACTL6A|CHEK1|MIIP|ANXA1|ARID1A|BRD7|AURKB|BUB3|TMEM14B|BIRC5|CDCA8|INIP|PRKDC|FBXO5|SMARCD2|BRCA1|TEX14|BRSK1|KLHL22|CDC20|SPC25|CENPE|RAD51C|CLSPN|PLK3|BUB1|HUS1|PLK1|SMARCA4|BABAM1|PINX1|LSM10|KNTC1	B	MASL_vs_Control
GOBP_REGULATION_OF_MITOTIC_NUCLEAR_DIVISION	0.00162143	0.0376819	0.45506	0.406453	1.64885	92	ATM|BUB1B|SPDL1|ZW10|NUF2|CDC23|PDXP|RB1|CENPF|NDC80|MAD1L1|INSR|SH2B1|MTBP|XRCC3|NUSAP1|TOM1L2|DLGAP5|PKMYT1|MAD2L2|CHEK1|CAV2|AURKB|BUB3|BIRC5|CDCA8|FBXO5|TEX14|KLHL22|CDC20|OBSL1|SPC25|BUB1|PLK1|BORA|KNTC1|MKI67|CDC16|ZWILCH|TTK|TRIP13|TGFA|EGF	B	MASL_vs_Control
GOBP_REGULATION_OF_MITOTIC_SISTER_CHROMATID_SEGREGATION	0.00388682	0.0613243	0.431708	0.477294	1.74694	50	ATM|BUB1B|SPDL1|ZW10|KAT5|NUF2|CENPF|NDC80|MAD1L1|XRCC3|MAD2L2|AURKB|BUB3|BIRC5|CDCA8|FBXO5|TEX14|KLHL22|CDC20|SPC25|BUB1|PLK1|KNTC1|ZWILCH|TTK|TRIP13	B	MASL_vs_Control
GOBP_REGULATION_OF_MITOTIC_SPINDLE_ASSEMBLY	0.00410409	0.0630464	0.407018	0.59002	1.8298	23	VPS4B|CHMP6|CHMP1A|CHMP2B|CHMP4A|CCSAP|EML3|HSPA1B|CHMP4B|PLK1|CHMP1B|KIF15|HSPA1A	B	MASL_vs_Control
GOBP_REGULATION_OF_MYELOID_LEUKOCYTE_DIFFERENTIATION	0.00809848	0.0875935	0.38073	-0.355107	-1.49253	87	ID2|IRF7|GPR137B|CCL3|APCS|MITF|TRAF6|LYN|CTNNB1|ZFP36L1|LILRB1|HSF1|PIK3R1|CUL4A|KLF10|ESRRA|TCTA|CEBPB|FBN1|MAFB|HCLS1|TMEM178A|CDK6|NF1|RASSF2|C1QC|LILRB4|IFNG	B	MASL_vs_Control
GOBP_REGULATION_OF_NIK_NF_KAPPAB_SIGNALING	0.000739239	0.0232202	0.477271	-0.415123	-1.71187	77	SPI1|TCIM|RBCK1|EIF2AK2|UACA|SASH1|LITAF|IL18|TRAF6|ACTN4|RC3H2|EGFR|NFAT5|DDX3X|LGALS9|APP|ADIPOR1|TLR2|IFI35|TLR7|NMI|RHOA|CPNE1|ILK|RASSF2	B	MASL_vs_Control
GOBP_REGULATION_OF_NUCLEAR_DIVISION	0.00813018	0.0876914	0.38073	0.362438	1.51814	107	ATM|BUB1B|SPDL1|PSMA8|ZW10|NUF2|CDC23|PDXP|RB1|CENPF|NDC80|MAD1L1|INSR|SH2B1|MTBP|XRCC3|NUSAP1|TOM1L2|DLGAP5|PKMYT1|MAD2L2|CHEK1|CAV2|AURKB|BUB3|BIRC5|CDCA8|RPS6KA2|FBXO5|OOEP|TEX14|KLHL22|CDC20|OBSL1|SPC25|BUB1|PLK1|BORA|KNTC1|MKI67|CDC16|ZWILCH|TTK|TRIP13|TGFA|EGF	B	MASL_vs_Control
GOBP_REGULATION_OF_OSTEOCLAST_DIFFERENTIATION	0.00864445	0.0902355	0.38073	-0.43352	-1.6522	48	GPR137B|CCL3|MITF|TRAF6|CTNNB1|LILRB1|PIK3R1|KLF10|ESRRA|TCTA|CEBPB|FBN1|MAFB|TMEM178A|NF1|RASSF2|LILRB4|IFNG	B	MASL_vs_Control
GOBP_REGULATION_OF_OXIDATIVE_STRESS_INDUCED_INTRINSIC_APOPTOTIC_SIGNALING_PATHWAY	0.00551517	0.0725408	0.407018	0.564816	1.75882	24	PINK1|BAG5|SOD1|PRKN|AKT1|HTRA2|HSPB1|NOL3|MCL1|SFPQ|TRAP1|P4HB|HIF1A|FBXW7|NFE2L2	B	MASL_vs_Control
GOBP_REGULATION_OF_PHOSPHATIDYLINOSITOL_3_KINASE_SIGNALING	0.00749185	0.0840668	0.407018	-0.359272	-1.49788	84	ROR1|FBXL2|FN1|PIP5K1A|PDGFC|PTEN|DDR2|IL18|SRC|PIK3AP1|DAB2IP|PTK2|NCF1|EGFR|F2|FGR|CBL|UNC5B|HCLS1	B	MASL_vs_Control
GOBP_REGULATION_OF_PLASMA_MEMBRANE_ORGANIZATION	0.000686199	0.0222025	0.477271	-0.694989	-2.00329	15	CASP7|S100A10|ATP8B1|SH3GLB1|SYTL4|DNM2|MYH9|PRKCD	B	MASL_vs_Control
GOBP_REGULATION_OF_POSTSYNAPTIC_MEMBRANE_NEUROTRANSMITTER_RECEPTOR_LEVELS	0.00382068	0.0605586	0.431708	-0.42067	-1.6789	61	VPS35|ATAD1|NUMB|LRRC7|EPS8|RAB8A|OPHN1|CTNND1|GPHN|LPAR1|AP2M1|DAG1|CLPTM1|VAC14|AP2A2|STX3|GPC6|SNX6	B	MASL_vs_Control
GOBP_REGULATION_OF_POSTSYNAPTIC_NEUROTRANSMITTER_RECEPTOR_INTERNALIZATION	0.00676764	0.0789104	0.407018	-0.677588	-1.77201	11	ATAD1|NUMB|OPHN1|LPAR1|VAC14	B	MASL_vs_Control
GOBP_REGULATION_OF_PROTEIN_CATABOLIC_PROCESS_IN_THE_VACUOLE	0.00340851	0.0567727	0.431708	-0.703593	-1.84002	11	VPS35|MGAT3|ATP13A2|CD81|LRP1	B	MASL_vs_Control
GOBP_REGULATION_OF_PROTEIN_CONTAINING_COMPLEX_ASSEMBLY	0.0083908	0.0888171	0.38073	-0.261584	-1.32334	331	BAIAP2L1|NCK1|FBXL2|VPS35|VPS33A|EIF2AK2|MTPN|VPS41|TENM1|SSH1|VEGFA|TICAM1|TRIOBP|CAND1|RAC1|ARPC2|MSN|EPS8|SLAIN2|VDAC2|FERMT2|TRAPPC12|FNIP2|SRC|SIRT2|DAB2IP|CAPZA1|SPTAN1|MET|BID|TWF2|ABCA1|CAMSAP2|FNIP1|RICTOR|HES1|ARFGEF1|HSF1|CLIP1|DDX3X|RAF1|SH3GLB1|UNC13B|GRB2|PRKCE|PTPN11|VPS16|DCTN1|EML2|RANGRF|BAX|SKAP1|PAK3|ULK1|RIOK3|AMBRA1|LCAT|PIEZO1|MYADM|HCLS1|RHOA|BTK|AIDA|TRABD2B|LCMT1|VIL1|PRKCD|SLIT2|VASP|CCR7|MPP7|LDLRAD4|SORL1|CLEC7A|PRUNE1|TRABD2A|FMN1|SAR1A|SLF1|IFNG|SNX9|PTPN22|MECP2|CAPG|ATR|SVIL|TCL1A|GBP5|USP50|CDH5|APOE|MLST8|PIK3R2|PPM1A|ESR1|MTOR|TMOD2|CYFIP1|DYRK1A|SNCA|PFN2|MAVS|TMSB15B	B	MASL_vs_Control
GOBP_REGULATION_OF_PROTEIN_POLYMERIZATION	0.00422475	0.0636398	0.407018	-0.313905	-1.46217	152	BAIAP2L1|NCK1|MTPN|TENM1|SSH1|TRIOBP|RAC1|ARPC2|EPS8|SLAIN2|VDAC2|CAPZA1|SPTAN1|MET|TWF2|CAMSAP2|RICTOR|ARFGEF1|CLIP1|GRB2|PRKCE|DCTN1|EML2|RANGRF|PAK3|AMBRA1|MYADM|HCLS1|RHOA|VIL1|PRKCD|SLIT2|VASP|CCR7|PRUNE1|FMN1|SNX9|MECP2|CAPG|SVIL|CDH5|MLST8|PIK3R2|MTOR|TMOD2|CYFIP1|DYRK1A|SNCA|PFN2|TMSB15B|ANKRD53|TWF1|TMOD1|PAK1|BIN1	B	MASL_vs_Control
GOBP_REGULATION_OF_RAS_PROTEIN_SIGNAL_TRANSDUCTION	0.00456919	0.0657532	0.407018	-0.32055	-1.4943	156	CRK|HEG1|BCL6|CYTH3|STARD13|MAPKAP1|NET1|RAC1|EPS8|SRC|EPS8L2|DAB2IP|OPHN1|MET|RABGEF1|ABCA1|ARHGEF2|LPAR1|DENND4B|STK19|PSD4|ARFGEF1|RAF1|MAP4K4|GIT2|PSD3|CBL|CUL3|DENND4A|FBXO8|LZTR1|ARHGEF28|IQSEC1|GPR18|DNM2|ARFGAP1|NRP1|NUP62|DENND1A|ARHGAP17|NF1|GBF1|SHOC2|RASA2|NOTCH1|F11R|IGF1|CYTH2|KRAS|GPR65|APOE|ADRA1A|ARHGAP35	B	MASL_vs_Control
GOBP_REGULATION_OF_RECEPTOR_MEDIATED_ENDOCYTOSIS	0.0103754	0.0981743	0.38073	-0.356074	-1.50255	88	ATAD1|NUMB|CD2AP|VEGFA|DTNBP1|RAC1|RIN3|HNRNPK|OPHN1|ARRB2|C3|RABGEF1|ANKRD13A|LPAR1|ATXN2|AP2M1|APP|VAC14|CBL|SMAP1|AHI1|DNM2|ITGAV|ABCA2|PICK1|DGKD|SGIP1|SCYL2|UNC119|UBQLN2|TF|MAGI2|LRRTM2|FMR1|RALA|PICALM	B	MASL_vs_Control
GOBP_REGULATION_OF_RECEPTOR_RECYCLING	0.00802161	0.0870357	0.38073	-0.590762	-1.81122	19	RAB29|OPTN|ECE1|INPP5F|AP1AR|KIF16B|CHMP5|TBC1D16	B	MASL_vs_Control
GOBP_REGULATION_OF_RELEASE_OF_CYTOCHROME_C_FROM_MITOCHONDRIA	0.0069347	0.0805808	0.407018	0.478828	1.70987	43	BMF|PINK1|MFF|TNFSF10|PSMD10|PRKN|AKT1|PLA2G6|BIK|CIDEB|OPA1|NOL3|BNIP3|DNM1L|BAK1|BCL2L11|PYCARD|PRELID1	B	MASL_vs_Control
GOBP_REGULATION_OF_RESPONSE_TO_BIOTIC_STIMULUS	1.14242e-05	0.00212398	0.593325	-0.314589	-1.60802	364	RPS6KA3|CRK|PARP14|ANKRD17|SPI1|PLSCR1|LBP|APOBEC3F|BANF1|ADAR|A2M|TICAM1|OPTN|IRF7|RFTN1|POLR3D|PCBP2|DHX9|SASH1|CFH|PPARG|MAPKBP1|NR1H4|VAV1|PUM1|TRAF6|LRP8|SRC|PIK3AP1|SIRT2|LYN|DAB2IP|ARRB2|LSM14A|MBL2|LRSAM1|LAMP1|AHR|PVR|NPLOC4|LILRB1|ITCH|NCF1|TRIM41|CNOT7|CASP1|YTHDF3|LGR4|CADM1|DDX3X|USP18|SAMHD1|HSPD1|PRKCE|PTPN11|TIGAR|OTUD4|RNF31|RNF216|LGALS9|CCDC92|ZNFX1|MAPKAPK3|ILRUN|FGR|HTRA1|TLR2|PTPRS|GRAMD4|IFI35|PAK3|RIOK3|TLR7|TMEM126A|GFER|DUSP10|DTX3L|TNIP1|NMI|SLC15A3|NR1H3|BTK|TICAM2|CD160|CACTIN|TRAF3|TOMM70|TRIM56|RBM47|ERBIN|EMILIN2|GATA6|USP15|CLEC7A|CYBA|PAK2|NLRC5|ZDHHC11|GPR108|ARG2|MR1|TNIP2|SMPDL3B|PTPN22|MICB|ARG1	B	MASL_vs_Control
GOBP_REGULATION_OF_RESPONSE_TO_TYPE_II_INTERFERON	0.0104573	0.0985424	0.38073	-0.652466	-1.7505	12	PARP14|PPARG|NR1H3|NLRC5|ARG1|HPX	B	MASL_vs_Control
GOBP_REGULATION_OF_RESPONSE_TO_WOUNDING	0.000106979	0.00796328	0.538434	-0.385497	-1.72981	124	CLDN1|CRK|SMAD3|FGA|USF1|CLASP2|INPP5F|PTEN|FERMT2|VKORC1|DDR2|FGG|APCS|FGB|ACTG1|PTK2|F12|CD9|F11|ARFGEF1|THBS1|PRKCE|F2|CASK|ABAT|TFPI|PTPRS|MYLK|PROS1|PTPRF|KNG1|ATP7A|PHLDB2|ST3GAL4|VIL1|PRKCD|EMILIN2|KIAA0319|CLEC7A|APOH|PDGFRA|ACTA2|APOE|FOXA2|SERPING1|MTOR	B	MASL_vs_Control
GOBP_REGULATION_OF_SECRETION	0.00311337	0.0539467	0.431708	-0.259406	-1.34269	420	TCF7L2|VPS35|RAP1GDS1|CLOCK|SPI1|ADAM9|S100A10|CACNB4|RAB3C|CD2AP|KCNB1|FGA|FFAR4|SPINK1|DTNBP1|CLASP2|ATP2A2|KMO|PPARG|NR1H4|FGG|VAMP2|RAB8A|SYT7|GLUD1|FGB|GOLPH3|SLC38A2|TCIRG1|IL4R|VAMP7|LYN|RAB33B|ACVR1C|IRS2|RABGEF1|PRKAA1|TSG101|ADGRE2|LAMP1|DYSF|ATP13A2|CES1|LILRB1|ABCG1|P2RX4|KLF7|MYO18A|RAB2B|RAB27A|SLC2A2|UNC13B|PRKCE|PTPN11|GAB2|F2|LGALS9|CASK|ABAT|FGR|P2RX7|TLR2|SLC6A1|TSPO|MYOM1|RPH3AL|APBB3|TPRG1L|TNFRSF1B|HNF4A|LRP5|RAB12|MAOB|ADA|SNX6|GABBR1|NR1H3|SYTL4|ARFIP1|RAB8B|RAB7A|SDC1|SOX4|RBP4|SLC16A1|NF1|ERBB3|PICK1|MCU|SRCIN1|CYBA|IFNG|NOTCH1|HTR2A|PDCD6IP|NDUFAF2|CXCL12|SDC4|RAB5A|AGTR1|IGF1|APOE|KCNQ1OT1|FOXA2|RAB15|DVL1|RAP1A|CDK16|EXPH5|CFTR|SNCA|PFKFB2|PFN2|SYT12|FMR1|RALA|GOLPH3L|INHBA|HMOX1|PPARD|RAB9A|HGS|TFR2|ACSL3|ADAM8|STX4|PRKACA|DAB2|SYT17|STXBP2|RAB11FIP3|SREBF1|CD200|SMCR8|SELENOT|UCP2|ABCB11	B	MASL_vs_Control
GOBP_REGULATION_OF_SMALL_GTPASE_MEDIATED_SIGNAL_TRANSDUCTION	0.00288396	0.052602	0.431708	-0.291889	-1.44977	260	CRK|SIPA1L1|HEG1|BCL6|RALGAPA1|TGM2|CYTH3|STARD13|MAPKAP1|NET1|CD2AP|ARHGAP32|ARHGAP10|RAC1|EPS8|VAV1|SRC|EPS8L2|ARHGEF19|ARHGEF10L|DAB2IP|RALGAPB|OPHN1|MET|SIPA1L3|RABGEF1|ABCA1|ARHGEF2|LPAR1|RALGAPA2|ARHGAP9|DENND4B|STK19|SOS2|PSD4|ARFGEF1|RAF1|DNMBP|ARHGAP25|MAP4K4|PLEKHG1|FAM13B|SPATA13|GIT2|PSD3|AMOT|CBL|ITSN1|NGEF|CUL3|ARHGAP20|DENND4A|FBXO8|ARHGAP1|LZTR1|ARHGEF28|SWAP70|VAV2|IQSEC1|GPR18|DNM2|ARFGAP1|ITGAV|NRP1|MCF2|CGNL1|NUP62|ARHGAP27|DENND1A|ARHGAP17|NF1	B	MASL_vs_Control
GOBP_REGULATION_OF_SPINDLE_ASSEMBLY	0.00124946	0.0318335	0.45506	0.558606	1.86376	32	VPS4B|STIL|CHMP6|CHMP1A|CHMP2B|CHMP4A|CCSAP|SASS6|EML3|HSPA1B|SENP6|CHMP4B|PLK1|CHMP1B|KIF15|HSPA1A|GPSM2|CHMP2A	B	MASL_vs_Control
GOBP_REGULATION_OF_STRESS_ACTIVATED_PROTEIN_KINASE_SIGNALING_CASCADE	0.00412427	0.0630464	0.407018	-0.32106	-1.49944	154	CRK|SPI1|MAP2K4|ARL6IP5|EIF2AK2|TRAF4|VEGFA|HDAC3|SASH1|MAPK8IP3|MAPKBP1|TRAF6|RNF13|TAOK3|TAOK1|LYN|DAB2IP|AXIN1|ITCH|MAP3K10|NCF1|EGFR|LTBR|HIPK3|MAP4K4|LGALS9|KLHDC10|APP|IGBP1|TPD52L1|DUSP10|TNIK|GADD45G|RB1CC1|AIDA|TRAF3|STK3|MAP3K3|RASSF2|CCR7|PRMT1|CCN2|TGFBR3|FAS|IL26|MDFIC|PTPN22|PHLPP1|RELL1|MYC|UNC5CL|ZMPSTE24	B	MASL_vs_Control
GOBP_REGULATION_OF_SUBSTRATE_ADHESION_DEPENDENT_CELL_SPREADING	0.00165595	0.0380306	0.45506	-0.472222	-1.81472	51	CRK|CORO1C|S100A10|TRIOBP|FGA|RAC1|ARPC2|FERMT2|FGG|FGB|ACTN4|PTK2|AP1AR|DOCK5	B	MASL_vs_Control
GOBP_REGULATION_OF_SUPRAMOLECULAR_FIBER_ORGANIZATION	0.000173077	0.0101119	0.518848	-0.302021	-1.50693	297	BAIAP2L1|MTSS1|NCK1|COLGALT1|SMAD3|S100A10|WASF1|MTPN|TENM1|SSH1|TRIOBP|RAC1|ARPC2|CLASP2|MAP1S|EPS8|SLAIN2|FERMT2|WHAMM|LIMCH1|TAOK1|ACTG1|ARHGEF10L|CAPZA1|SPTAN1|MET|TRIM27|TWF2|ARHGEF2|CAMSAP2|LPAR1|AP1AR|RICTOR|ARFGEF1|SEMA5A|CLIP1|PIK3R1|SYNPO|C9orf72|GRB2|PRKCE|ID1|APP|PROX1|DCTN1|EML2|ARFIP2|RANGRF|PAK3|TPM1|FGF13|MYADM|HCLS1|SWAP70|RHOA|NF2|ARFIP1|TJP1|CORO1B|NRP1|EFEMP2|ATXN7|CGNL1|ROCK2|PHLDB2|VIL1|PRKCD|PICK1|SLIT2|VASP|CCR7|ASAP3|PAK2|PRUNE1|CCN2|FMN1|SNX9|F11R|MECP2|CAPG|RHPN2|CXCL12|SDC4|SVIL|SPAST|CDH5|GPR65|APOE|MLST8|PIK3R2|ARHGAP35|MTOR|TMOD2|CYFIP1|BMERB1|DYRK1A|SNCA|PFN2|TMSB15B|AEBP1|ANKRD53|TWF1|TMOD1|ARAP1|HDGFL3	B	MASL_vs_Control
GOBP_REGULATION_OF_TRANSLATION_IN_RESPONSE_TO_STRESS	0.00840679	0.0888171	0.38073	-0.56658	-1.78048	20	RPS6KA3|NCK1|EIF2AK2|RPS6KA1|PPP1CA|DDX3X|SESN2|EIF2S1	B	MASL_vs_Control
GOBP_REGULATION_OF_T_CELL_ACTIVATION	0.0017758	0.0397905	0.45506	-0.284741	-1.41926	291	NCK1|BCL6|ZBTB7B|PLA2G2A|ZMIZ1|ZEB1|SHB|GPAM|HSPH1|PBRM1|VAV1|FCHO1|IL18|TRAF6|CD70|SRC|SMARCB1|CBFB|IL4R|RC3H2|LYN|CTNNB1|SOCS6|SASH3|PAWR|BID|DPP4|LILRB1|ITCH|SOS2|HES1|DLG5|CASP3|CBLB|PAG1|HSPD1|RIPK3|SMARCC2|PTPN11|TBX21|CLEC4G|CLPTM1|FGL1|SMARCC1|LGALS9|TNFRSF14|ACTB|CEBPB|TGFBR2|TNFRSF1B|AMBRA1|CD81|VCAM1|MALT1|IGFBP2|ZBTB1|DUSP10|ADA|SOCS1|CCDC88B|RHOA|CD160|SOX4|VNN1|JAK3|FOXO3|CCR7|SMARCD1|CD83|ARG2|LILRB4|IFNG|SART1|PTPN22|ARG1|TNFSF4|SDC4|TMEM131L|STAT5B|IGF1|KLHL25|ARID2|NKAP|HLA-DPB1|AP3D1|PCK1|SLAMF1|SPN	B	MASL_vs_Control
GOBP_REGULATION_OF_VESICLE_MEDIATED_TRANSPORT	0.00141005	0.0347661	0.45506	-0.268719	-1.39022	419	SPI1|PLSCR1|ATAD1|TGM2|PLD1|S100A10|CACNB4|RAB29|RAB3C|TBC1D4|NUMB|CD2AP|VEGFA|KCNB1|FGA|DTNBP1|RAC1|CLASP2|ATP2A2|INPP5F|MSN|FGG|VAMP2|RAB8A|SYT7|FGB|RIN3|SRC|HNRNPK|IL4R|VAMP7|ACTG1|LYN|RAB33B|OPHN1|IL15RA|ARRB2|EEF2K|C3|RABGEF1|MBL2|PRKAA1|LRSAM1|ANKRD13A|LPAR1|ATXN2|SCARB1|TSG101|ADGRE2|LAMP1|DYSF|ATP13A2|C2|LILRB1|AP2M1|MYO18A|RAB2B|RAB27A|SMPD1|GAB2|PACSIN1|LGALS9|APP|CASK|VAC14|FGR|ACTB|TLR2|RPH3AL|RAB4B|CBL|CAMK1D|TPRG1L|SMAP1|EHD1|STAP1|RAB12|AHI1|ARHGAP1|RAB31|LRP1|NR1H3|SYTL4|AHSG|CD151|BTK|DNM2|NF2|ARFIP1|RAB8B|ARFGAP1|ITGAV|RAB7A|NRP1|SDC1|SNX3|ABCA2|PICK1|RAB4A|SORL1|CLEC7A|YIPF5|CYBA|DGKD|IFNG|SGIP1|PTPRJ|NOTCH1|SCYL2|PDCD6IP|UNC119|UBQLN2|NEDD4L|SDC4|RAB5A|AXL|TF|FCN2|APOE|SLAMF1|RAB15|DVL1|RAP1A|MAGI2|EXPH5|LRRTM2|CFTR|SNCA|PFN2|SYT12|FMR1|RALA|PICALM|HMOX1|RAB9A|SLC11A1|MAP2K1|HGS|RAB17|TFR2|ACSL3|ANO6|BIN1|STX4|DAB2|CCL2|APPL1|SYT17	B	MASL_vs_Control
GOBP_REGULATION_OF_WOUND_HEALING	7.70128e-05	0.00638278	0.538434	-0.415916	-1.78467	101	CLDN1|CRK|SMAD3|FGA|USF1|CLASP2|PTEN|FERMT2|VKORC1|DDR2|FGG|APCS|FGB|ACTG1|PTK2|F12|CD9|F11|ARFGEF1|THBS1|PRKCE|F2|CASK|ABAT|TFPI|MYLK|PROS1|KNG1|PHLDB2|ST3GAL4|VIL1|PRKCD|EMILIN2|CLEC7A|APOH|PDGFRA|ACTA2|APOE|FOXA2|SERPING1|MTOR	B	MASL_vs_Control
GOBP_RELEASE_OF_CYTOCHROME_C_FROM_MITOCHONDRIA	0.00208043	0.0435443	0.431708	0.469424	1.73551	52	BMF|PINK1|TIMM50|MFF|TNFSF10|PSMD10|PRKN|AKT1|PLA2G6|BIK|CIDEB|OPA1|NOL3|BCL2|BNIP3|DNM1L|BAK1|BCL2L11|MCL1|PYCARD|PRELID1	B	MASL_vs_Control
GOBP_RENAL_SYSTEM_DEVELOPMENT	0.00307989	0.0538858	0.431708	-0.295248	-1.4295	214	MYO1E|MTSS1|EXT1|SMAD3|ID3|VEGFA|YAP1|NIPBL|SMAD1|PKD1|PKHD1|HSPB11|ARID5B|CTNNB1|NUP160|SALL1|RDH10|HS3ST3B1|CTSH|HES1|DLG5|LGR4|SGPL1|BASP1|BICC1|GCNT1|ASS1|IL6R|PROX1|HNF1A|AP1B1|BAX|ALDH1A2|ENPEP|NFIA|FBN1|AHI1|KCNJ8|KLF15|KIRREL3|RHOA|SMAD5|PRKX|NRP1|SDC1|SOX4|RBP4|FRAS1|NF1|ILK|SLIT2|WWTR1|PODXL|FMN1|MME|ARG2|NOTCH1|PDGFRA|SDC4|HYAL2|NUP85|MYC|ACTA2|ZMPSTE24|GFRA1|AGTR1	B	MASL_vs_Control
GOBP_REPLICATIVE_SENESCENCE	0.0030597	0.0538858	0.431708	0.649322	1.80359	16	ATM|CDKN2A|CHEK2|CDKN1A|TERT|ROMO1|WRN|CHEK1	B	MASL_vs_Control
GOBP_RESPONSE_TO_ALCOHOL	0.000832252	0.0251099	0.477271	-0.323803	-1.53686	180	CLDN1|GRAMD1B|CYP8B1|SLC23A2|OGG1|A2M|SPINK1|EPS8|JUP|CCL3|AKR1C2|LRP8|BCL2L1|GOLPH3|CTNNB1|CYP7A1|PRKAA1|LRP6|AHR|GNB1|CES1|AKR1C3|MGMT|GOT2|AKAP8|DAG1|SDF4|POLB|XRN1|PRKCE|ITPR2|ABAT|TSPO|PPARA|TGFBR2|CBL|VCAM1|CCND1|EHMT2|MAOB|H6PD|GABBR1|RHOA|LANCL2|LARP1|ADH6|GNG2|ADCY3|HAMP|ABCA2|SLIT2|CCR7|USP46|CYBA|TGFBR3|SCN11A	B	MASL_vs_Control
GOBP_RESPONSE_TO_BACTERIUM	0.000318539	0.0144807	0.498493	-0.275208	-1.4248	424	RPS6KA3|BAIAP2L1|PYGL|LEAP2|CLDN1|ANKRD17|FAM20A|SPI1|LBP|ADAM9|CASP7|PLA2G2A|TAP2|RAB29|RBCK1|TICAM1|OPTN|FGA|SASH1|KMO|LITAF|MAPKBP1|NR1H4|GBP2|CCL3|IL18|TRAF6|FGB|SRC|CXCL2|RNF213|SIRT2|LYN|DAB2IP|C4BPA|C3|IL12RB2|MBL2|ABCA1|CRP|NFIB|SCARB1|C2|LILRB1|TRIM41|CASP1|GCH1|AKAP8|CASP3|HSF1|USP18|NFKB1|MACROD2|MRC1|PRKCE|RNF31|SLC17A5|F2|ASS1|RAB14|LGALS9|ZNFX1|IL6R|MAPKAPK3|TNFRSF14|FGR|P2RX7|TLR2|TSPO|RAB1A|CEBPB|LRG1|SHPK|TNFRSF1B|VCAM1|CHMP5|STAP1|MALT1|GFER|MAOB|DUSP10|TNIP1|KCNJ8|NR1H3|LRAT|RHOA|APOB|DHX15|C4BPB|BTK|TICAM2|HP|CD160|CACTIN|RAB7A|MTDH|SNX3|ERBIN|ALPL|RGS1|HAMP|VIL1|SEH1L|PRKCD|EMILIN2|CCR7|CYBA|NLRC5|ARG2|MR1|TNIP2|NOTCH1|PTPN22|CSF2RB|CASP4|ARG1|TNFSF4|NLRC4|AXL|SHC1|PRLR	B	MASL_vs_Control
GOBP_RESPONSE_TO_CARBOHYDRATE	0.00632189	0.0779751	0.407018	-0.307714	-1.45709	169	TCF7L2|SLC39A14|MAP2K4|ZBED3|KCNB1|GPAM|NR1H4|SLC8A1|VAMP2|KHK|SMARCB1|ME1|LYN|RASAL2|ACVR1C|ZFP36L1|IRS2|CYP7A1|RUNX2|EIF2B3|PRKAA1|NCF1|KLF7|CASP3|RAF1|SLC2A2|THBS1|UNC13B|SESN2|PRKCE|ZBTB20|SLC6A1|GYS2|TGFBR2|HNF4A|LRP5	B	MASL_vs_Control
GOBP_RESPONSE_TO_EXTRACELLULAR_STIMULUS	0.00611324	0.0765992	0.407018	-0.256792	-1.32101	379	CYP8B1|DDIT3|ZEB1|PHEX|EIF2AK2|MAPKAP1|OGG1|A2M|VPS41|SLC1A2|TLE5|SHANK2|KCNB1|LAMP2|SPINK1|USF1|GCGR|DAD1|PPARG|SRD5A2|NR1H4|SLC8A1|RNF167|SRC|SLC38A2|SIRT2|LYN|KIF26A|RASAL2|ACVR1C|RUNX2|KYNU|PRKAA1|PLIN2|ACSL1|SP1|PDK4|FNIP1|AKR1C3|BNIP2|FOXK1|RICTOR|MGMT|JMY|SRD5A1|HSF1|SLC22A3|SH3GLB1|SESN2|RRAGC|EIF2S1|ASGR1|TNRC6A|KLF10|ASS1|PROX1|P2RX7|SLC25A25|TSPO|PPARA|RXRA|DAP|TGFBR2|BAX|CBL|ALDH1A2|ULK1|AMBRA1|VCAM1|CCND1|EHMT2|IGFBP2|PLIN3|WDR45B|MAX|H6PD|GHR|LRAT|PRKAG1|LARP1|BCHE|WDR45|TBL1XR1|RRAGB|ALPL|SLC16A1|HAMP|NR4A2|SEH1L|HNRNPL|PICK1|FOXO3|SORL1|GCLC|CYBA|MIOS|FAS|RPTOR|SGIP1|BCKDHB|SREBF2|ARG1|BECN1	B	MASL_vs_Control
GOBP_RESPONSE_TO_FATTY_ACID	0.000692956	0.0222025	0.477271	-0.490543	-1.88513	51	CLDN1|ID3|DGAT2|MBP|NR1H4|AKR1C2|SRC|AKR1C1|ACSL1|PDK4|AKR1C3|HES1|ASS1|TLR2|PID1|PPP5C|GLDC|FOXO3|SMARCD1|CCN2	B	MASL_vs_Control
GOBP_RESPONSE_TO_INSULIN	2.09217e-05	0.00282197	0.57561	-0.354378	-1.71735	217	NCK1|EIF4EBP2|LPIN2|SLC39A14|ZBTB7B|GOT1|TBC1D4|ZBED3|PIK3C2A|USF1|PPARG|NR1H4|VAMP2|KHK|RAB8A|SRC|LYN|ERRFI1|ACVR1C|ZFP36L1|EEF2K|IRS2|IGFBP1|PRKAA1|LONP1|SP1|PKM|PDK4|NCOA5|SOS2|PTPRE|GRB14|SRD5A1|SORBS1|SIK2|RAF1|ZNF106|PIK3R1|SESN2|GRB2|PTPN11|SLC27A1|LPIN3|GCNT1|SMARCC1|ESRRA|ADIPOR1|TLR2|PPARA|MYO1C|CPEB2|RAB31|PDE3B|MAX|PID1|IDE|GHR|KLF15|RHOQ|SOCS1|AHSG	B	MASL_vs_Control
GOBP_RESPONSE_TO_INTERLEUKIN_1	0.000326284	0.0144807	0.498493	-0.405604	-1.74165	95	TLE5|IL1R1|KMO|IL1RN|FGG|GBP2|USP10|CCL3|TRAF6|FGB|SRC|DAB2IP|HES1|NFKB1|SMPD1|OTUD4|LGALS9|APP|CEBPB|CCL16|IGBP1|CHI3L1|HYAL1|RORA|GHR|CCL4|CACTIN|GCLC|CYBA|TNIP2|TOLLIP|HYAL2	B	MASL_vs_Control
GOBP_RESPONSE_TO_KETONE	0.00365191	0.059123	0.431708	-0.317391	-1.47628	149	CLDN1|ABCB4|A2M|YAP1|MSN|SRD5A2|MBP|AKR1C2|SRC|BCL2L1|GOLPH3|ERRFI1|PRKAA1|AHR|GNB1|SP1|WBP2|AKR1C3|NCF1|SRD5A1|AKAP8|HSF1|THBS1|XRN1|PRKCE|ASS1|TLR2|TSPO|CBL|CCND1|MAOB|AR|NR1H3|LARP1|GNG2|ROCK2|ADCY3|SLIT2|CCR7|CYBA|TGFBR3|SCN11A|ARG1|TNFSF4|IGFBP7|PCK1|MAP4K1|CFTR|UBE3A|FOXP1|F5|ABHD2|CPS1|PRKAA2	B	MASL_vs_Control
GOBP_RESPONSE_TO_LEPTIN	0.00108152	0.0294062	0.45506	-0.682651	-1.96773	15	STAT3|NR4A3|FGB|ADIPOR1|UGCG|CCND1|PID1	B	MASL_vs_Control
GOBP_RESPONSE_TO_MONOSACCHARIDE	0.00868311	0.0903647	0.38073	-0.303158	-1.40814	148	TCF7L2|SLC39A14|ZBED3|KCNB1|GPAM|NR1H4|SLC8A1|VAMP2|KHK|SMARCB1|RASAL2|ACVR1C|IRS2|CYP7A1|RUNX2|EIF2B3|PRKAA1|NCF1|KLF7|CASP3|RAF1|SLC2A2|THBS1|UNC13B|SESN2|PRKCE|ZBTB20|GYS2|TGFBR2|HNF4A|LRP5	B	MASL_vs_Control
GOBP_RESPONSE_TO_PEPTIDE	2.55497e-05	0.00313851	0.57561	-0.303585	-1.56511	382	NCK1|EIF4EBP2|CRK|LPIN2|SLC39A14|RAP1GDS1|ZBTB7B|GOT1|PHEX|TBC1D4|ZBED3|SPINK1|PIK3C2A|USF1|STAT3|GCGR|PPARG|SRD5A2|NR1H4|DDR2|VAMP2|KHK|RAB8A|NR4A3|SRC|LYN|PTK2|ERRFI1|ACVR1C|ZFP36L1|EEF2K|IRS2|IGFBP1|EIF2B3|ARHGEF2|PRKAA1|LONP1|RANGAP1|LRP6|TCF12|SP1|PKM|PDK4|NCOA5|SOS2|TRIM41|NUDC|LGMN|PTPRE|GRB14|SRD5A1|DAG1|SORBS1|HSF1|SIK2|RAF1|ZNF106|NFKB1|PIK3R1|SESN2|GRB2|PTPN11|SLC27A1|LPIN3|GCNT1|ID1|ASS1|SMARCC1|APP|LEPROTL1|STAT6|ESRRA|ADIPOR1|TLR2|PPARA|MYO1C|CPEB2|FBN1|VCAM1|CHMP5|MDM2|GFER|RAB31|PDE3B|MAX|LRP1|PID1|IDE|GHR|SNX6|KLF15|RHOQ|SOCS1|AHSG|SLC29A2|ERBIN|ROCK2|DDX11|TIMP1|ALPL|ABCC1|JAK3|NR4A2|PRKCD|HNRNPL|NUCKS1|SORL1|GCLC|OSBPL8|TRIB3|CYBA|CCN2|TGFBR3|HDAC5|NOTCH1|PTPN22|CASP4|ARG1|AHCYL1|CXCL12|SHC1|STAT5B|PTPRA|AGTR1|IGF1	B	MASL_vs_Control
GOBP_RESPONSE_TO_PEPTIDE_HORMONE	2.6641e-06	0.000678754	0.627257	-0.328577	-1.66956	322	NCK1|EIF4EBP2|CRK|LPIN2|SLC39A14|RAP1GDS1|ZBTB7B|GOT1|PHEX|TBC1D4|ZBED3|SPINK1|PIK3C2A|USF1|STAT3|GCGR|PPARG|SRD5A2|NR1H4|DDR2|VAMP2|KHK|RAB8A|NR4A3|SRC|LYN|PTK2|ERRFI1|ACVR1C|ZFP36L1|EEF2K|IRS2|IGFBP1|EIF2B3|PRKAA1|LONP1|RANGAP1|LRP6|TCF12|SP1|PKM|PDK4|NCOA5|SOS2|NUDC|PTPRE|GRB14|SRD5A1|DAG1|SORBS1|HSF1|SIK2|RAF1|ZNF106|NFKB1|PIK3R1|SESN2|GRB2|PTPN11|SLC27A1|LPIN3|GCNT1|ASS1|SMARCC1|LEPROTL1|STAT6|ESRRA|ADIPOR1|TLR2|PPARA|MYO1C|CPEB2|FBN1|RAB31|PDE3B|MAX|PID1|IDE|GHR|KLF15|RHOQ|SOCS1|AHSG|SLC29A2|ROCK2|TIMP1|ALPL|JAK3|NR4A2|PRKCD|NUCKS1|SORL1|GCLC|OSBPL8|TRIB3|CYBA|CCN2|TGFBR3|HDAC5|ARG1|AHCYL1|CXCL12|SHC1|STAT5B|PTPRA|AGTR1	B	MASL_vs_Control
GOBP_RESPONSE_TO_PROSTAGLANDIN	0.00966163	0.0953832	0.38073	-0.521186	-1.72444	25	A2M|AKR1C2|PRKAA1|GNB1|AKR1C3|AKAP8|PRKCE|APOB|GNG2|CCR7|TGFBR3|SCN11A|TNFSF4	B	MASL_vs_Control
GOBP_RESPONSE_TO_STEROID_HORMONE	0.00862113	0.0901288	0.38073	-0.269499	-1.32647	243	CLDN1|PLPP1|CLOCK|ADAM9|GOT1|ZMIZ1|A2M|ACVR1|YAP1|STRN3|TRIP4|IL1RN|SRD5A2|MBP|NR4A3|SRC|PRMT2|ERRFI1|ZFP36L1|CPN1|WBP2|AKR1C3|RBFOX2|URI1|SRD5A1|CASP3|THBS1|CNOT9|ASS1|ESRRA|TLR2|TFPI|TSPO|PPARA|RXRA|TGFBR2|SAFB2|CCND1|LCAT|IGFBP2|PIAS2|NPC1|MAOB|AR|ZNF366|ATP1A1|GHR|NR1H3|RHOA|BCHE|CNOT2|DAXX|SDC1|KDM3A|ALPL|ABCA2|SLIT2|EGLN2|CYBA|ESRRB|CCN2|CNOT1|BCKDHB|NOTCH1|ARG1|IDH1	B	MASL_vs_Control
GOBP_RESPONSE_TO_TRANSFORMING_GROWTH_FACTOR_BETA	0.00516261	0.0702111	0.407018	-0.297081	-1.43043	208	SINHCAF|CLDN1|CRK|SPI1|ADAM9|SMAD3|ZMIZ1|ZEB1|SMURF1|FKBP1A|ACVR1|STAT3|ZMIZ2|PPARG|ITGB5|FERMT2|DDR2|SMAD1|ADAMTSL2|SOX5|SRC|RNF111|EPB41L5|SPRED2|ARID4A|PTK2|ARRB2|ZFP36L1|AXIN1|FNDC4|THBS1|ID1|LEMD3|HTRA1|PPARA|LRG1|WWOX|TGFBR2|FBN1|NREP|PTPRK|ITGB8|ONECUT2|SNX6|SLC2A10|SMAD5|DNM2|SPRED1|ZFHX3|USP9Y|BMPR1A|BRMS1L|ROCK2|BCL9L|ARID4B|USP15|LDLRAD4|COL1A2|PAK2|TGFBR3|OVOL2|ARG1|HYAL2|ACTA2|HSP90AB1|PDE3A|TRIM33	B	MASL_vs_Control
GOBP_RESPONSE_TO_TUMOR_NECROSIS_FACTOR	0.00784818	0.0860226	0.38073	-0.297969	-1.42422	186	EXT1|CLDN1|ADAM9|SPPL2A|TRAF4|DHX9|MBP|ZFAND6|NR1H4|GBP2|CCL3|TRAF6|CD70|ACTN4|DAB2IP|ZFP36L1|ARHGEF2|KRT18|TNFRSF17|MAP4K3|HES1|CASP1|GCH1|CASP3|NFKB1|THBS1|GPD1|SMPD1|ASS1|TNFRSF14|CCL16|CDIP1|TNFRSF1B|VCAM1|IGBP1|CHI3L1|GFER|TUBA1A|PIAS4|PID1|HYAL1|RORA|APOB|CCL4|CACTIN|TRAF3|CPNE1|ERBIN|ILK|HAMP|FOXO3|CYBA|GSDME|CXCL16|FAS	B	MASL_vs_Control
GOBP_RESPONSE_TO_TYPE_II_INTERFERON	0.000142318	0.00914958	0.518848	-0.421692	-1.80524	100	CLDN1|PARP14|FLNB|IFNGR1|ACTR2|PPARG|GBP2|CCL3|ACTG1|KYNU|ACTR3|CASP1|CDC42EP4|GCH1|CALCOCO2|MRC1|BST2|ASS1|LGALS9|TLR2|MYO1C|CCL16|RAB43|NR1H3|CCL4|KIF5B|VPS26B|GAPDH|NLRC5|CXCL16|IFNG|RAB20|ARG1|GBP5|SNCA|SLC11A1|STX4|TYK2|IL12RB1|CCL2|HPX|STXBP2|GBP4	B	MASL_vs_Control
GOBP_RESPONSE_TO_UV_C	0.00711224	0.0816779	0.407018	0.662846	1.73713	13	BRCA2|MAP3K4|WRN|BAK1|POLH|IMPACT	B	MASL_vs_Control
GOBP_RESPONSE_TO_VIRUS	1.55754e-06	0.000510205	0.643552	-0.33743	-1.69367	305	EXT1|IRF9|SERINC5|PLSCR1|SMAD3|APOBEC3F|IFI44L|BANF1|EIF2AK2|ADAR|IFNGR1|POLR3E|TICAM1|IRF7|POLR3D|MOV10|PCBP2|DHX9|GPAM|ITGAX|SRC|BCL2L1|TRIM27|LSM14A|MBL2|WDFY4|NPLOC4|LILRB1|ITCH|TRIM41|CNOT7|POU2F2|URI1|CASP1|NDUFAF4|DDX21|DDX3X|NFKB1|RAB2B|SAMHD1|RIPK3|SMPD1|BST2|TBX21|RNF216|LGALS9|CCDC92|ZNFX1|IVNS1ABP|ILRUN|FGR|HTRA1|TLR2|ADARB1|CFL1|PTPRS|GRAMD4|POLR3A|BAX|RIOK3|ARMC5|PSMA2|TLR7|APOBEC3C|ITGB8|DTX3L|KCNJ8|HYAL1|NMI|APOB|LGALS8|DHX15|CRCP|CCL4|TRAF3|TOMM70|IRF2|TRIM56|ERBIN|DHX36|CDK6|IFIT3|GBF1|AUP1|NLRC5|GSDME|ZDHHC11|IFNG|ZNF175|PTPN22|MICB|LAMTOR5|BECN1|CXCL12|TNFSF4|HYAL2|ACTA2	B	MASL_vs_Control
GOBP_RESPONSE_TO_WOUNDING	1.30186e-05	0.00223888	0.593325	-0.299154	-1.54861	423	EXT1|PAPSS2|CLDN1|CRK|PLSCR1|SMAD3|DDIT3|FN1|CASP7|MAP2K4|S100A10|CD44|ID3|SLC1A2|HPS5|VEGFA|KCNB1|FGA|YAP1|DTNBP1|RAC1|USF1|DST|CLASP2|INPP5F|PPARG|MAPK8IP3|PTEN|FERMT2|VKORC1|DDR2|VAV1|FGG|APCS|SYT7|FGB|SRC|ANXA6|ARHGEF19|ACTG1|LYN|PTK2|ZFP36L1|F12|RANGAP1|SCARB1|FUNDC2|CD9|P2RX4|F11|ARFGEF1|F10|DAG1|CASP3|RAF1|CSRP1|RAB27A|THBS1|SMPD1|PRKCE|F2|FGL1|CASK|ABAT|F9|ACTB|SERPIND1|TFPI|TSPO|PPARA|PTPRS|LYVE1|MYLK|LRG1|TGFBR2|F13B|BAX|HNF4A|TPM1|CHMP5|PROS1|NREP|MRTFA|PTPRF|ACTN1|MAX|VAV2|JAML|SYTL4|KNG1|DGKH|RHOA|CD151|C4BPB|DSP|CORO1B|NRP1|EPB41L4B|SDC1|ATP7A|TIMP1|PHLDB2|MYH9|NF1|ST3GAL4|ILK|VIL1|PRKCD|ERBB3|PLLP|EMILIN2	B	MASL_vs_Control
GOBP_RESPONSE_TO_ZINC_ION	0.0019708	0.0423088	0.431708	-0.50508	-1.83762	39	MT2A|KHK|CRIP1|ATP13A2|P2RX4|ASS1|P2RX7|TSPO|VCAM1|ATP7A|HAMP|ARG1|MT1G|LTA4H|MT1X|SLC30A10|CPS1|MT1F|SOD2|MT1H|MT1A|HVCN1|SLC30A4	B	MASL_vs_Control
GOBP_RHYTHMIC_PROCESS	0.000233904	0.0120077	0.518848	-0.324859	-1.57286	214	CSNK1D|CLOCK|ID2|THRAP3|CRTC1|GAS2|BHLHE40|ID3|A2M|ATF5|HDAC3|RELB|DHX9|PPARG|MTA1|PTEN|KMT2A|KDM2A|SRC|NUDT12|ARRB2|PPP1CA|PLEKHA1|PRKAA1|NRIP1|AHR|SP1|MAPK10|LGR4|NPAS2|SGPL1|SRD5A1|CASP3|CUL4A|ID1|KLF10|ASS1|PROX1|PPARA|CREM|SRRD|PER3|GPR157|HNF4A|FBXW11|MTTP|PRMT5|PIWIL2|RORA|NR1H3	B	MASL_vs_Control
GOBP_RIBOSE_PHOSPHATE_METABOLIC_PROCESS	0.00397848	0.062484	0.407018	-0.258872	-1.33879	395	NDUFV2|SDHB|PYGL|PAPSS2|MTHFD1|HACD2|MFN1|CACNB4|SLC27A2|ATP6V1A|GMPR2|PDE7B|STAT3|GPAM|DGAT2|PFKP|AK2|ACSM5|SLC25A13|HSD17B4|ADK|ADPGK|NDUFS4|PAICS|SLC25A16|AK1|CROT|HK2|ACOT7|MVK|PDE8A|ARNT|ACSM2B|PRKAA1|UCK2|ACSL1|ENO3|PKM|PDK4|LRGUK|NDUFA10|FOXK1|NUDT9|GUCY1A1|DIP2A|NDUFB10|NDUFB11|FIGNL1|NDUFA3|MAGI3|PANK4|GPD1|TIGAR|DHODH|AASS|ZBTB20|APP|NDUFB3|CASK|PRPSAP2|P2RX7|SLC25A25|ATP6V1B2|TJP2|TSPO|PPARA|NDUFB9|ATPSCKMT|AK4|LDHA|UPB1|MLYCD|NME6|CMPK1|BAAT|PGK1|PID1|NDUFA12|RORA|ADA|RHOQ|DPYD|PRKAG1|ALDOB|TDO2|RHOA|PDHA1|ACSL5|ACOT12|GDA|NUDT19|DLD|IER3|PGM1|ADCY3|GCDH|NME9	B	MASL_vs_Control
GOBP_SECOND_MESSENGER_MEDIATED_SIGNALING	0.00113404	0.0299532	0.45506	-0.311189	-1.49993	197	HTT|FHL2|DMD|VEGFA|FFAR4|SPINK1|PDE7B|CAP2|ATP2A2|FCGR3A|SLC8A1|CCL3|NFATC3|DYRK2|CAP1|SPPL3|PLA2G4B|PRKAA1|DDAH2|LPAR1|AHR|CAMTA1|CMKLR1|P2RX4|GUCY1A1|EGFR|NFAT5|RASD1|BCAP31|THBS1|LAT2|NOS1AP|ITPR2|P2RX7|VCAM1|PDE3B|CAMK2D|ADA|NCALD|DDAH1|BTK|GRIN2D|CCL4|PEX5L|ERBB3|MCU|CLEC7A|PTPRJ|PPP2R1A|PDE3A|ZMPSTE24|AGTR1|PDE11A|IGF1|APOE|MTOR|DEFB1|TMEM100|SELENOK|SGCD|NR5A2|MCOLN1|ADGRG6|PRNP|KSR1|EIF2AK3|CHP1|PRKACA|PDK2	B	MASL_vs_Control
GOBP_SENSORY_PERCEPTION	0.00782815	0.0860221	0.38073	-0.269907	-1.34731	288	ROR1|TGFBI|DDIT3|KIFC3|GRM8|TBL1X|CACNB4|COCH|ADGRV1|TIMM8B|TRIOBP|FFAR4|CLN8|LRIG1|ATP8B1|CDH23|NIPBL|MBP|IMPG2|CCL3|MYH14|EPS8L2|RABGGTB|ABLIM1|WDR36|MYO7A|LHFPL5|ARRB2|THRB|BBS5|RDH10|AXIN1|GNB1|SOBP|ZNF513|P2RX4|EPAS1|FABP5|BFSP2|CASP3|EML2|P2RX7|CCDC50|DCDC2|NDUFB9|ATPSCKMT|MARVELD2|ATP2B2|POU6F2|SCARB2|LRAT|GRIN2D|OPA3|PDCL|MGLL|RGS9|ATXN7|RBP4|UCHL1|ADCY3|PIEZO2|LHFPL3|OR2T11|CACNB2|GSDME|MME|SCN11A|ABCC6|HTR2A|MECP2|UNC119|SLC1A3|CXCL12	B	MASL_vs_Control
GOBP_SENSORY_PERCEPTION_OF_MECHANICAL_STIMULUS	0.00076619	0.0235296	0.477271	-0.381272	-1.66376	107	ROR1|DDIT3|TBL1X|COCH|ADGRV1|TIMM8B|TRIOBP|LRIG1|ATP8B1|CDH23|NIPBL|MBP|MYH14|EPS8L2|MYO7A|LHFPL5|THRB|AXIN1|SOBP|P2RX4|CASP3|EML2|CCDC50|DCDC2|NDUFB9|MARVELD2|ATP2B2	B	MASL_vs_Control
GOBP_SISTER_CHROMATID_SEGREGATION	0.000297966	0.0140622	0.498493	0.344642	1.57952	226	MIS12|ATM|VPS4B|STAG1|NCAPD2|STAG3|KMT5A|BUB1B|CHMP6|CHMP1A|SPDL1|MAP9|CDC26|ZW10|KAT5|NCAPG|CHEK2|NUF2|CHMP2B|CDC23|KIF18A|RMDN1|CEP192|RB1|WRAP73|CHMP4A|CENPF|PHF10|CENPK|MAPRE1|CCSAP|NDC80|MAD1L1|CCDC61|ABRAXAS1|KIF18B|DIS3L2|DSN1|SMC2|KIF14|ESCO2|EML3|KIF22|SMARCA2|XRCC3|NUSAP1|SGO2|KIF4A|DLGAP5|DSCC1|MAD2L2|HSPA1B|STAG2|NCAPG2|MAU2|MYBL2|SLF2|SGO1|BCL7C|ACTL6A|ARID1A|BRD7|TPX2|AURKB|BUB3|BIRC5|CDCA8|SMC1A|FBXO5|CHMP4B|SMARCD2|TEX14|KLHL22|CDC20|SPC25|CENPE|RACGAP1|RAD51C|MZT1|BUB1|PLK1|CHMP1B|ATRX|SMARCA4|PINX1|KIF2C|KNTC1|KIF15|SMARCE1|CDC16|NSL1|ZWILCH|HSPA1A|TTK	B	MASL_vs_Control
GOBP_SKELETAL_SYSTEM_DEVELOPMENT	0.00110518	0.0296973	0.45506	-0.279501	-1.41484	329	RPS6KA3|TRPS1|EXT1|PAPSS2|TGFBI|SLC39A14|MTHFD1|ETS2|SNX10|SMAD3|TGM2|CD44|ZEB1|PHEX|PLS3|TLE5|SPP2|NIPBL|SRD5A2|PDGFC|VKORC1|DDR2|SMAD1|PKD1|SOX5|HSPB11|SRC|ARID5B|ANXA6|RAB33B|CTNNB1|PLEKHA1|RUNX2|NFIB|RDH10|ZFAND5|SATB2|CMKLR1|LILRB1|WDR19|CHRD|SGPL1|SRD5A1|PTPN11|FGR|PRPSAP2|ESRRA|P2RX7|WWOX|TGFBR2|FBN1|LRP5|CHI3L1|ITGB8|RANBP3L|NDST1|WDR48|HYAL1|LECT2|WDR5|GHR|SNX19|AHSG|RHOA|SLC2A10|SMAD5|BMPR1A|SH3PXD2B|ASH1L|SOX4|ATP7A|RBP4|TIMP1|ALPL	B	MASL_vs_Control
GOBP_SKIN_DEVELOPMENT	0.000916038	0.0264841	0.477271	-0.337381	-1.57506	158	EXT1|PPHLN1|CLDN1|ADAM9|FLNB|ADAMTS2|PALLD|HDAC3|YAP1|PIP5K1A|JUP|IL18|PKD1|CTNNB1|MET|ERRFI1|ZFP36L1|TSG101|SUFU|AKR1C3|EGFR|LGR4|CASP3|ARRDC3|CLIC4|UGCG|MAFB|PIAS4|WDR48|AHDC1|SLC2A10|DSP|ASH1L|TRPC4AP|ATP7A|ROCK2|LTB|FRAS1|NF1|GATA6|COL1A2	B	MASL_vs_Control
GOBP_SMALL_GTPASE_MEDIATED_SIGNAL_TRANSDUCTION	0.000923163	0.0264841	0.477271	-0.260015	-1.34714	422	CRK|SHTN1|SIPA1L1|RASGEF1B|HEG1|BCL6|RALGAPA1|TGM2|GDI2|PLD1|CYTH3|STARD13|DOCK4|WASF1|MAPKAP1|NET1|CD2AP|ARHGAP32|ARHGAP10|RAC1|EPS8|VAV1|DOK6|SRC|EPS8L2|SH2D3C|ARHGEF19|RAB33B|ARHGEF10L|DAB2IP|RALGAPB|OPHN1|MET|SIPA1L3|RABGEF1|ABCA1|ARHGEF2|RAP2C|LPAR1|GNB1|RALGAPA2|ARHGAP9|DENND4B|STK19|SOS2|DOCK5|PSD4|ARFGEF1|DBNL|RAF1|KPNB1|DNMBP|ARHGAP25|RRAGC|MAP4K4|GRB2|PLEKHG1|FAM13B|RHEB|SPATA13|GIT2|RGL3|ARFIP2|PSD3|CFL1|RAB4B|RANGRF|AMOT|CBL|ITSN1|NGEF|CUL3|ARHGAP20|RAB12|DENND4A|FBXO8|ARHGAP1|LZTR1|ARHGEF28|SWAP70|VAV2|RHOQ|RIN2|RHOA|IQSEC1|GPR18|DNM2|YWHAQ|ARFGAP1|ITGAV|NRP1|RERG|MCF2|CGNL1|NUP62|RND3|ROCK2|ARHGAP27|DENND1A|ARHGAP17|NF1	B	MASL_vs_Control
GOBP_SMALL_MOLECULE_CATABOLIC_PROCESS	3.05973e-05	0.00350953	0.557332	-0.308269	-1.56032	336	ETFA|LPIN2|GK|GOT1|APOBEC3F|HNMT|ACAD11|SLC27A2|PON3|ALDH4A1|ECHDC1|KMO|PFKP|CSAD|PTEN|GLUD1|HAO1|HSD17B4|PGD|PRODH2|CROT|HK2|DECR1|IRS2|HAL|CYP7A1|KYNU|UROC1|ABCD4|DDAH2|GALE|HIBADH|IVD|SYNJ2|SCARB1|ENO3|PKM|BDH2|AKR1C3|EHHADH|FOXK1|ASRGL1|ACOX1|SCP2|RBKS|GOT2|ECHDC2|INPP1|SESN2|TIGAR|LPIN3|AASS|HMGCL|AMT|CRYL1|HPD|ACADL|ABAT|GK5|PPARA|UPB1|MLYCD|LRP5|SARDH|APOBEC3C|AIG1|AGXT|PGK1|SDS|ADA|DBT|PLA2G15|DPYD|ALDOB|GLDC|TDO2|HOGA1|DDAH1|MTMR7|SHMT1|FTCD|MTHFS|ABCD3|CARNS1|GDA|NUDT19|INPP5B|DLD|ECI2|NQO2|PLIN5|SLC16A1|GCDH|ALDH8A1	B	MASL_vs_Control
GOBP_SMOOTH_MUSCLE_CELL_DIFFERENTIATION	0.00395486	0.0622552	0.407018	-0.472845	-1.75368	43	ANKRD17|CTH|ZEB1|VEGFA|ACVR1|QKI|NFATC3|CTNNB1|HES1|MRTFA|EFEMP2|GATA6|NOTCH1|MECP2	B	MASL_vs_Control
GOBP_SMOOTH_MUSCLE_CELL_MIGRATION	0.000655648	0.0215799	0.477271	-0.481376	-1.86236	54	CRK|DDIT3|DOCK4|DDR2|SEMA6D|NR4A3|SRC|LPAR1|DOCK5|TPM1|LRP1|RHOA|PARVA|BMPR1A|CORO1B|NRP1|ATP7A|NF1|SLIT2|SORL1	B	MASL_vs_Control
GOBP_SPERM_AXONEME_ASSEMBLY	0.00933862	0.0936152	0.38073	0.585048	1.73217	20	TTC12|ARMC2|MNS1|SPEF2|SPAG6|BBS2|SPAG16|CFAP44|IQCG	B	MASL_vs_Control
GOBP_SPINDLE_ASSEMBLY	0.00017805	0.0101119	0.518848	0.405173	1.71231	123	HAUS2|CEP63|HAUS4|VPS4B|STAG1|STIL|CHMP6|CHMP1A|MAP9|GOLGA8A|CHEK2|CHMP2B|LZTS2|CEP192|WRAP73|CHMP4A|MAPRE1|CCSAP|NDC80|TUBGCP2|CCDC61|ABRAXAS1|HAUS6|SASS6|TUBGCP6|EML3|TUBGCP4|KIF4A|HSPA1B|STAG2|SENP6|MYBL2|GOLGA8R|GOLGA8N|TPX2|AURKB|HAUS5|BIRC5|CDCA8|SMC1A|FBXO5|CHMP4B|CDC20|RACGAP1|MZT1|PLK1|CHMP1B	B	MASL_vs_Control
GOBP_SPINDLE_ORGANIZATION	0.0061838	0.0771245	0.407018	0.3189	1.4319	185	HAUS2|CEP63|HAUS4|VPS4B|STAG1|EML1|STIL|CHMP6|CHMP1A|MAP9|GOLGA8A|CHEK2|NUF2|CHMP2B|RMDN1|LZTS2|WDR62|CEP192|WRAP73|CHMP4A|MAPRE1|CEP126|CCSAP|NDC80|TUBGCP2|CCDC61|ABRAXAS1|HAUS6|SASS6|TUBGCP6|EML3|TUBGCP4|KIF4A|DLGAP5|CENPH|HSPA1B|CEP72|STAG2|SENP6|EFHC1|MYBL2|GOLGA8R|GOLGA8N|TPX2|AURKB|SBDS|HAUS5|BIRC5|CDCA8|SMC1A|FBXO5|CHMP4B|DCTN6|CDC20|SPC25|CENPE|RACGAP1|STMN1|RAE1|MZT1|PLK1|CHMP1B|ATRX|BORA|CKAP5|ASPM	B	MASL_vs_Control
GOBP_STEROID_METABOLIC_PROCESS	0.00315666	0.0542867	0.431708	-0.295508	-1.45485	244	APOL2|CYP8B1|MALRD1|SLC27A2|CLN8|ATP8B1|DGAT2|SRD5A2|NR1H4|AKR1C2|UGT2B7|HSD17B4|AKR1C1|LIPC|MVK|PIP4P1|PLEKHA1|CYP7A1|ABCA1|PRKAA1|DHRS4|SCARB1|OSBPL6|CES1|AKR1C3|ABCG1|LGMN|SCP2|RDH16|SGPL1|SRD5A1|APOL1|NFKB1|LIPA|SMPD1|APP|HSD17B2|ACADL|PROX1|FMO5|TSPO|ARMC5|LCAT|LRP5|CYB5R3|CYP3A5|NPC1|ABCA5|BAAT|PIAS4|RORA|ATP1A1|H6PD|APOB|GC|DDX20|LPCAT3|SF1|ABCD3|CYP3A43|ABCA2|LSS|CYP27A1|DHRS11|IFNG|MECP2|SREBF2|PDGFRA|CYP2R1|PRLR|IGFBP7|LEPR|STAT5B|UGT2B4|CYP7B1|APOE|ACADVL|ESR1|CFTR|NFE2L1|NR5A2|EPHX2|PRKAA2|CYP2C9|SQLE|PPARD|SCAP|DHCR24|HSD17B10|DAB2|ASAH1|SREBF1|INSIG2|PDE8B|ABCB11	B	MASL_vs_Control
GOBP_STEROL_HOMEOSTASIS	0.000495223	0.0177201	0.477271	-0.4293	-1.76054	75	GRAMD1B|MALRD1|CNBP|DGAT2|NR1H4|IL18|AKR1C1|LIPC|CYP7A1|ABCA1|SCARB1|CES1|ABCG1|TSPO|HNF4A|EHD1|LCAT|LRP5|MTTP|NPC1|ABCA5|COMMD9|RORA|NR1H3|APOB	B	MASL_vs_Control
GOBP_STRESS_ACTIVATED_PROTEIN_KINASE_SIGNALING_CASCADE	0.000337032	0.0145922	0.498493	-0.329931	-1.59173	195	CRK|SPI1|SMAD3|MAP2K4|ARL6IP5|EIF2AK2|TRAF4|VEGFA|HDAC3|SASH1|MAPK8IP3|MAPKBP1|TRAF6|RNF13|TAOK3|SH2D3C|TAOK1|LYN|MAP3K13|DAB2IP|ZFP36L1|AXIN1|MAP4K3|ITCH|MAP3K10|NCF1|EGFR|MAPK10|MAP3K20|LTBR|NFKB1|HIPK3|MAP4K4|LGALS9|KLHDC10|APP|IGBP1|TPD52L1|TLR7|GPS1|DUSP10|MAP3K12|RHOA|TNIK|GADD45G|RB1CC1|AIDA|DAXX|TRAF3|STK3|MAP3K3|RASSF2|CCR7|PRMT1|CCN2|TGFBR3|FAS|IL26|MDFIC|PTPN22|PHLPP1|RELL1|MYC|UNC5CL|ZMPSTE24	B	MASL_vs_Control
GOBP_STRESS_GRANULE_ASSEMBLY	0.00214775	0.0445011	0.431708	-0.553867	-1.8547	27	YTHDF1|LSM14A|PRKAA1|ATXN2|CSDE1|YTHDF3|DDX3X|C9orf72|STYXL1|EIF2S1|ATXN2L|OGFOD1|CIRBP|GRB7|PRKAA2|PRRC2C|DDX6	B	MASL_vs_Control
GOBP_STRIATED_MUSCLE_TISSUE_DEVELOPMENT	0.00821383	0.0881331	0.38073	-0.308869	-1.44183	155	NDUFV2|HEG1|FHL2|ID2|SMAD3|MAP2K4|MTPN|VEGFA|HDAC3|FKBP1A|ACVR1|YAP1|SLC8A1|SMAD1|SIRT2|CTDP1|TENM4|ARRB2|ALPK3|CXADR|PDLIM5|PGM5|PROX1|PPARA|SORBS2|TGFBR2|ALDH1A2|TPM1|KDM6B|SMAD5|BMPR1A|DSP|TOMM70|MYH11|RBP4|HAMP|IFRD1|ERBB3|GATA6|PRMT1|EYA2|TGFBR3|NOTCH1|PPP1R13L|PDGFRA|ZMPSTE24|IGF1|ARID2|ADRA1A|MEF2A	B	MASL_vs_Control
GOBP_SUBSTRATE_ADHESION_DEPENDENT_CELL_SPREADING	0.00164934	0.0380306	0.45506	-0.401449	-1.68265	82	CRK|CORO1C|FN1|S100A10|TRIOBP|FGA|RAC1|ARPC2|FERMT2|FGG|FGB|SRC|ACTN4|PTK2|AP1AR|DOCK5|PIK3R1|LAMB1|RAB1A|MYADM|RHOA|MICALL2|DNM2|PARVA|ITGAV|NRP1|ILK|SRCIN1	B	MASL_vs_Control
GOBP_SULFUR_COMPOUND_BIOSYNTHETIC_PROCESS	0.0100203	0.097151	0.38073	-0.316284	-1.41958	123	EXT1|TCF7L2|PAPSS2|MTHFD1|HACD2|CTH|SLC27A2|SLC35D2|CSAD|ST3GAL6|CTNNB1|MTHFD2L|ST3GAL2|HS3ST3B1|ACSL1|SP1|PDK4|XYLT2|DIP2A|ENOPH1|UGDH|MLYCD|NDST1|PDHA1|NDST3|ACSL5|FMO3|DLD|GCDH|ST3GAL4|GLCE|PDHX|CHSY3|EXTL3|DSEL|CHPF2|SLC25A1|SNCA|B3GNT2|TM9SF2|ACSL3|PDK2|MTRR|CHPF|MRI1	B	MASL_vs_Control
GOBP_TELOMERE_MAINTENANCE	0.00676153	0.0789104	0.407018	0.340764	1.46947	142	DCLRE1B|ZNF827|ATM|SMARCAL1|CCT7|FBXO4|PPP1R10|CCT4|BRCA2|MAP3K4|INO80C|RAD51D|POT1|GAR1|EXO1|CCNE2|INO80E|TERF1|UPF1|TEN1|GNL3L|SIRT6|SHLD3|XRCC3|TERT|DCLRE1A|RAD51|MAD2L2|WRN|SLF2|LTO1|ACTL6A|RIF1|DKC1|AURKB|DCLRE1C|MAP2K7|PRKDC|NSMCE3|YLPM1|XRCC1|RPA3|STN1|CCT2|SMG6|RAD51C|DCP2|RUVBL1|PIF1|HUS1|ATRX|TERF2|PNKP|PINX1	B	MASL_vs_Control
GOBP_TELOMERE_ORGANIZATION	0.0061123	0.0765992	0.407018	0.333756	1.44404	147	DCLRE1B|ZNF827|ATM|SMARCAL1|CCT7|FBXO4|PPP1R10|CCT4|BRCA2|MAP3K4|INO80C|RAD51D|POT1|GAR1|EXO1|CCNE2|INO80E|EZH1|TERF1|UPF1|TEN1|GNL3L|SIRT6|SHLD3|XRCC3|TERT|DCLRE1A|RAD51|MAD2L2|WRN|SLF2|LTO1|ACTL6A|RIF1|DKC1|AURKB|DCLRE1C|MAP2K7|PRKDC|NSMCE3|YLPM1|XRCC1|RPA3|STN1|CCT2|SMG6|RAD51C|DCP2|RUVBL1|PIF1|HUS1|ATRX|TERF2|PNKP|PINX1	B	MASL_vs_Control
GOBP_TIGHT_JUNCTION_ORGANIZATION	0.00130178	0.0328019	0.45506	-0.444436	-1.756	59	EXT1|CLDN1|CLDN16|ACTG1|PATJ|PARD3|MYO1C|MARVELD2|CLDN15|CLDN12|MICALL2|TJP1|CLDN2|ROCK2|MPP7|PAK2|STRN|F11R|PDCD6IP|OCEL1|CDH5|FZD5	B	MASL_vs_Control
GOBP_TISSUE_MIGRATION	0.00437631	0.0642816	0.407018	-0.281652	-1.39061	245	ADAM9|CORO1C|STARD13|VEGFA|PIK3C2A|RAC1|CLASP2|SASH1|PPARG|MCC|PTEN|JUP|SRC|EPB41L5|DAB2IP|PTK2|MET|IRS2|SCARB1|DPP4|SP1|PIK3CD|EMP2|CTSH|DOCK5|SVBP|P2RX4|LGMN|SEMA5A|THBS1|MAP4K4|PRKCE|PTPN11|ID1|PROX1|ADIPOR1|LRG1|TGFBR2|AMOT|PTPRM|DUSP10|HYAL1|CSNK2B|RIN2|RHOA|LGALS8|IQSEC1|PRKX|SPRED1|CORO1B|NRP1|EPB41L4B|MAP3K3|ROCK2|MYH9|NF1|VIL1|SLIT2|MACF1|LOXL2|PKN2|PATZ1|VSTM4|APOH|IFNG|HDAC5|NOTCH1|MECP2|GLIPR2|NUS1|PTPRG|ACTA2	B	MASL_vs_Control
GOBP_TISSUE_MORPHOGENESIS	0.000462176	0.0173733	0.498493	-0.272512	-1.41091	410	ROR1|MTSS1|EXT1|HEG1|MTHFD1|SMAD3|TGM2|STARD13|CD44|SEC24B|SMURF1|VEGFA|FKBP1A|ACVR1|YAP1|RAC1|CLASP2|MSN|PTEN|FERMT2|SMAD1|ITGAX|TRAF6|PKD1|PKHD1|SRC|EPB41L5|ARHGEF19|PLXNB2|ACTG1|TXNRD1|CTNNB1|OPHN1|MET|CECR2|PPP1CA|BBS5|HECTD1|SALL1|RDH10|AXIN1|HS3ST3B1|PIK3CD|SUFU|EXOC5|CTSH|IFT52|HES1|EGFR|DLG5|LGR4|DAG1|CASP3|GRB2|GCNT1|PROX1|ACTB|CLIC4|ADARB1|MYLK|LRG1|TGFBR2|CTSZ|ALDH1A2|ARMC5|TPM1|LRP5|KDM6B|MDM2|BTBD7|AHI1|MRTFA|GPC6|AR|CSNK2B|AHDC1|RHOA|CD151|PRKX|NF2|NKD1|BMPR1A|DSP|NRP1|SOX4|ATP7A|EFEMP2|RIPK4|STK3|ZNRF3|PHLDB2|FRAS1|ILK|SLIT2|VASP	B	MASL_vs_Control
GOBP_TISSUE_REMODELING	0.00365275	0.059123	0.431708	-0.337594	-1.5023	118	EXT1|SNX10|ELF3|CST3|SPP2|PPARG|DDR2|GPR137B|IL18|MITF|SYT7|TRAF6|SRC|TCIRG1|CTNNB1|TPP1|PDK4|DOCK5|EPAS1|LGR4|NFKB1|LIPA|P2RX7|BAX|LRP5|MDM2|TMBIM1|RAB7A|ATP7A|ROCK2|TIMP1|NF1|HAMP|RASSF2	B	MASL_vs_Control
GOBP_TRANSMEMBRANE_RECEPTOR_PROTEIN_TYROSINE_KINASE_SIGNALING_PATHWAY	2.56794e-06	0.000678754	0.627257	-0.300944	-1.57911	457	ROR1|MYO1E|MTSS1|EXT1|NCK1|EIF4EBP2|CRK|SIPA1L1|SLC39A14|ZBTB7B|WASF1|VEGFA|ITGA1|PIK3C2A|RAC1|STAT3|PDGFC|NR1H4|DDR2|VAV1|NPTN|DOK6|RNF126|NR4A3|SRC|SIRT2|ARID5B|LYN|CTNNB1|DAB2IP|PTK2|MET|ERRFI1|PLEKHA1|IRS2|IGFBP1|RABGEF1|RUNX2|ARNT|PRKAA1|LONP1|TSG101|ZFAND5|PIK3CD|PDK4|NCOA5|SOS2|COL4A5|PTPN3|KIF16B|NCF1|LGMN|EGFR|PTPRE|MVB12A|GRB14|SGPL1|MVP|CASP3|SORBS1|ZDHHC17|CADM1|SIK2|CBLB|RAF1|ZNF106|PIK3R1|THBS1|GRB2|PTPN11|SHC2|GAB2|CNOT9|RAB14|SMARCC1|LEPROTL1|MAPKAPK3|STAT6|VEGFB|FGR|ADIPOR1|MYO1C|HHEX|IGF2R|CBL|PAK3|NGEF|STAP1|AHI1|IGFBP2|AR|NDST1|LRP1|ARHGEF28|PID1|CUL5|IDE|GHR|VAV2|SNX6|RHOQ|SOCS1|AHSG|VPS25|RAB7A|NRP1|SHC3|RNF115|NUP62|RGS14|ERBIN|JAK3|MVB12B|VIL1|PRKCD|ERBB3|NUCKS1|RASSF2|GAREM1|SORL1|OSBPL8|MPZL1|PAK2|DGKD|SHOC2|CCN2	B	MASL_vs_Control
GOBP_TYPE_I_INTERFERON_PRODUCTION	0.00417072	0.0633342	0.407018	-0.373581	-1.57643	88	BANF1|TICAM1|IRF7|POLR3D|RELB|DHX9|NPLOC4|LILRB1|ITCH|DTX4|DDX3X|RAB2B|HSPD1|PTPN11|RNF216|ZBTB20|ILRUN|TLR2|PTPRS|POLR3A|RIOK3|TLR7|NMI|CACTIN|TRAF3|TOMM70|TRIM56|DHX36	B	MASL_vs_Control
GOBP_T_CELL_ACTIVATION	0.000183746	0.0101119	0.518848	-0.278412	-1.4414	425	NCK1|BCL6|ZBTB7B|SPI1|SMAD3|PLA2G2A|ZMIZ1|CD44|RAB29|ZEB1|SHB|FKBP1A|RELB|STAT3|GPAM|MSN|HSPH1|PBRM1|VAV1|FCHO1|KMT2A|IL18|TRAF6|CD70|SRC|SMARCB1|CBFB|TCIRG1|IL4R|RC3H2|LYN|CTNNB1|SOCS6|SASH3|PAWR|ZFP36L1|BID|RUNX2|CXADR|DPP4|PIK3CD|WDFY4|LILRB1|ITCH|SOS2|HES1|DLG5|CASP3|CADM1|CBLB|PAG1|PIK3R1|RAB27A|HSPD1|RIPK3|SMARCC2|APBB1IP|PTPN11|TBX21|CLEC4G|CLPTM1|FGL1|SMARCC1|LGALS9|IL6R|STAT6|TNFRSF14|P2RX7|ACTB|LFNG|CEBPB|TGFBR2|BAX|TNFRSF1B|AMBRA1|ARMC5|CD81|VCAM1|MAFB|MALT1|IGFBP2|ZBTB1|DUSP10|RORA|ADA|JAML|SOCS1|CCDC88B|RHOA|CD151|GPR18|CD160|SOX4|ATP7A|VNN1|CDK6|JAK3|MYH9|FOXO3|CCR7|PATZ1|CLEC7A|SMARCD1|CD83|ARG2|LILRB4|MR1|IFNG|SART1|PTPN22|MICB|ARG1|TNFSF4|SDC4|TMEM131L|LEPR|STAT5B|KIF13B|IGF1|CD1C|KLHL25|ARID2|NKAP|FZD5|HLA-DPB1|AP3D1|DDOST|PIK3R2|PCK1|SLAMF1|SPN	B	MASL_vs_Control
GOBP_T_CELL_MEDIATED_IMMUNITY	0.00433704	0.0640031	0.407018	-0.365054	-1.55705	93	TAP2|RFTN1|IL1R1|CTSC|IL18|TRAF6|CD70|SASH3|C4BPA|AHR|PVR|EMP2|CTSH|LILRB1|CR2|CADM1|RAB27A|HSPD1|RIPK3|TBX21|CLEC4G|P2RX7|TNFRSF1B|CD81|MALT1|ZBTB1|STX7|LILRB4|MR1|SCART1|MICB|ARG1|TNFSF4|CD1C|FZD5|MYO1G|SLAMF1	B	MASL_vs_Control
GOBP_T_CELL_PROLIFERATION	0.00156498	0.0368332	0.45506	-0.338055	-1.58557	159	NCK1|BCL6|ZBTB7B|PLA2G2A|GPAM|MSN|IL18|TRAF6|CD70|RC3H2|CTNNB1|SASH3|PAWR|BID|LILRB1|ITCH|SOS2|HES1|DLG5|CASP3|CADM1|CBLB|RIPK3|CLEC4G|LGALS9|TNFRSF14|P2RX7|CEBPB|TGFBR2|BAX|TNFRSF1B|ARMC5|CD81|VCAM1|MALT1|IGFBP2|CCDC88B|CD151|JAK3|ARG2|LILRB4|PTPN22|ARG1|TNFSF4|SDC4|TMEM131L|STAT5B|IGF1|HLA-DPB1|SLAMF1|SPN	B	MASL_vs_Control
GOBP_VACUOLAR_LOCALIZATION	0.00348058	0.0576938	0.431708	-0.39395	-1.60484	72	VPS33A|SPAG9|RNF167|VAMP2|NR4A3|IL4R|VAMP7|LYN|PIP4P1|RABGEF1|ADGRE2|PIK3CD|BORCS5|LAT2|GAB2|LGALS9|FGR|KXD1|CBL|SNX6|SYTL4|BTK|MYH9|KIF5B|BORCS7|SCN11A	B	MASL_vs_Control
GOBP_VASCULAR_ASSOCIATED_SMOOTH_MUSCLE_CELL_MIGRATION	0.00166961	0.0380306	0.45506	-0.63969	-1.96123	19	DDIT3|DOCK4|DDR2|NR4A3|DOCK5|TPM1|RHOA|ATP7A|NF1	B	MASL_vs_Control
GOBP_VASCULAR_PROCESS_IN_CIRCULATORY_SYSTEM	0.000928501	0.0264841	0.477271	-0.333302	-1.58175	178	EXT1|RAP1GDS1|ABCC3|DOCK4|SLC1A2|SLC2A3|VEGFA|FGA|ITGA1|PIK3C2A|ECE1|SLC8A1|FERMT2|FGG|FGB|SRC|SLC38A2|SCPEP1|CRP|DOCK5|FABP5|GUCY1A1|SLCO2B1|GCH1|SLC22A3|SLC27A1|TJP3|SLC6A1|TJP2|SLC7A2|LRP1|ABCC2|KCNJ8|SLC2A13|KNG1|RHOA|SLC2A10|DDAH1|SLC13A3|TJP1|SLC29A2|ROCK2|ABCC1|SLC16A1|ABCA2|SLIT2|GCLC|VSTM4|PTPRJ|HTR2A|SLC1A3|KEL|PDE3A|LEPR|AGTR1|CDH5|APOE|ADRA1A|ARHGAP35	B	MASL_vs_Control
GOBP_VASCULOGENESIS	0.00714315	0.0818673	0.407018	-0.421743	-1.63165	54	MYO1E|HEG1|ZMIZ1|VEGFA|YAP1|QKI|CTNNB1|ZFP36L1|EMP2|SGPL1|WARS2|CUL7|TGFBR2|AMOT|ITGB8|RIN2|SPRED1|ITGAV|NRP1	B	MASL_vs_Control
GOBP_VASOCONSTRICTION	0.00912394	0.0931492	0.38073	-0.435376	-1.63953	47	RAP1GDS1|DOCK4|FGA|PIK3C2A|ECE1|SLC8A1|FGG|FGB|CRP|DOCK5	B	MASL_vs_Control
GOBP_VESICLE_LOCALIZATION	0.00877148	0.0910091	0.38073	-0.296418	-1.41681	186	MYO1E|CSNK1D|LIMK2|HTT|VPS33A|DCTN2|DTNBP1|CLASP2|PTEN|TRAPPC12|ACTN4|TCIRG1|MYO7A|CTNNB1|BBS5|SEC16A|EXOC2|TRAPPC6A|TSG101|AP1AR|EXOC5|ATP13A2|BORCS5|MYO1B|SHROOM2|FAM91A1|RAB27A|MYO19|DCTN1|CTBP1|TRAPPC6B|RAB1A|MYO1C|FBXW11|SEC16B|CUL3|TANC2|TRAPPC11|C17orf75|DNM2|KIF13A|RAB7A|SDC1|KIF5B|AP3S2|FNBP1L|GBF1|SAR1A|IFNG|SYN3|PDCD6IP	B	MASL_vs_Control
GOBP_VESICLE_MEDIATED_TRANSPORT_IN_SYNAPSE	0.00667438	0.078817	0.407018	-0.315084	-1.46881	156	VPS35|ATAD1|PLD1|CACNB4|NUMB|ATP6V1A|DTNBP1|ATP2A2|PTEN|VAMP2|RAB8A|SYT7|ACTG1|CTNNB1|OPHN1|LPAR1|SYNJ2|ITSN2|AP2M1|TBC1D24|UNC13B|PACSIN1|CASK|VAC14|GIT2|CTBP1|P2RX7|ACTB|ATP6V1B2|AP2A2|TPRG1L|ITSN1|STX3|CANX	B	MASL_vs_Control
GOBP_VESICLE_ORGANIZATION	0.00168954	0.0382967	0.45506	-0.28155	-1.42628	313	CSNK1D|CORO1C|SNX10|VPS33A|S100A10|RAB29|SEC24B|TBC1D4|VPS41|ATP6V1A|CD2AP|HPS5|AGFG1|DTNBP1|TRAPPC12|VAMP2|RAB8A|VAPB|SYT7|GOLPH3|VAMP7|MYO7A|STX12|SEC16A|ABCA1|HOOK3|TRAPPC6A|TSG101|PIKFYVE|HOOK1|ATP13A2|AP2M1|MVB12A|SHROOM2|VPS37A|MYO18A|RAB27A|UNC13B|VPS16|RAB14|P2RX7|ATP6V1B2|TRAPPC6B|RAB1A|AP1B1|SEC16B|SEC23B|CUL3|STX3|CHMP5|VPS36|RAB12|SCARB2|STX7|TRAPPC11|SNX19|VPS25|KIF13A|RAB8B|RAB7A|SDC1|SNX3|AKTIP|HPS3|AP3S2|AP1M1|FNBP1L|EEA1|GBF1|ATP6V1G1|IST1|YIPF5|SAR1A|PHETA1|RAB20|STX6|PDCD6IP|ATP6V1E1|SDC4|ATP6V0B|TRAPPC8|USP50|APOE|AP3D1|SNX11|SLAMF1|TMEM127|SNCA|AP3M1|VAMP1|VTI1B|GOLPH3L|PICALM|ATP6V0D1|BLOC1S2|SCAP|HGS|TMEM9|STX4|GOSR2|RAB39A	B	MASL_vs_Control
GOBP_VIRAL_GENOME_REPLICATION	0.007571	0.0844099	0.407018	-0.338901	-1.47886	107	FBXL2|PLSCR1|APOBEC3F|BANF1|EIF2AK2|ADAR|SETDB1|PCBP2|VAPB|SMARCB1|MORC2|CNOT7|CCNK|SRPK2|DDX3X|BST2|ZNFX1|PROX1|CTBP1|ADARB1|PPARA|NFIA|APOBEC3C|TNIP1|LARP1|TMEM41B|NUCKS1|PKN2|PPIE|NOTCH1|LAMTOR5|PPIH	B	MASL_vs_Control
GOBP_VIRAL_LIFE_CYCLE	0.000565803	0.0196574	0.477271	-0.302431	-1.50226	261	CLDN1|FBXL2|PLSCR1|CTSB|APOBEC3F|NMT2|BANF1|EIF2AK2|ADAR|SETDB1|PCBP2|ITGB5|APCS|VAPB|WWP1|SMARCB1|MORC2|CXADR|LRSAM1|SCARB1|TSG101|LAMP1|DPP4|PIKFYVE|PVR|ITCH|CNOT7|EGFR|CCNK|SRPK2|MVB12A|CR2|VPS37A|DAG1|DDX3X|SMPD1|MRC1|BST2|NUP153|CLEC4G|LGALS9|ZNFX1|TNFRSF14|PROX1|CTBP1|ADARB1|PPARA|RAB1A|NFIA|CD81|RAB43|CHMP5|APOBEC3C|NPC1|SCARB2|SLC20A2|TNIP1|IDE|SIVA1|LARP1|ITGAV|RAB7A|NRP1|SNX3|MVB12B|TMEM41B|NUCKS1|PKN2|IST1|PPIE|NOTCH1|F11R|HTR2A|LAMTOR5|PDCD6IP|PPIH|HYAL2|AXL|HSP90AB1|SIGLEC1|AGTR1	B	MASL_vs_Control
GOBP_VIRAL_PROCESS	1.85787e-06	0.000580922	0.643552	-0.322685	-1.65395	358	CLDN1|FBXL2|CCNT1|PLSCR1|CTSB|APOBEC3F|NMT2|BANF1|EIF2AK2|ADAR|SETDB1|IRF7|USF1|PCBP2|DHX9|EIF3A|ITGB5|CCL3|APCS|VAPB|WWP1|PAIP1|MGAT4B|SMARCB1|BCL2L1|CTDP1|CHD1|MORC2|TRIM27|MBL2|CXADR|LRSAM1|ST3GAL2|SCARB1|CSDE1|TSG101|LAMP1|DPP4|SP1|PIKFYVE|PVR|ITCH|CNOT7|EGFR|CCNK|SRPK2|MVB12A|CR2|VPS37A|DAG1|TRIM14|DDX3X|CALCOCO2|SMPD1|MRC1|BST2|NUP153|CLEC4G|LGALS9|ZNFX1|TNFRSF14|PROX1|CTBP1|ADARB1|PPARA|CFL1|RAB1A|IGF2R|MAN1B1|NFIA|CD81|LARP7|RAB43|CHMP5|APOBEC3C|CANX|NPC1|SCARB2|SLC20A2|TNIP1|IDE|SIVA1|MOGS|LARP1|CCL4|TMEM250|ITGAV|RAB7A|EIF3G|NRP1|SNX3|CCNT2|MVB12B|ST3GAL4|TMEM41B|NUCKS1|PRMT1|PKN2|IST1|PPIE|PARP10|NOTCH1|F11R|MDFIC|HTR2A|LAMTOR5|PDCD6IP|BECN1|PPIH|HYAL2|AXL|HSP90AB1|EIF3D|SIGLEC1|AGTR1	B	MASL_vs_Control
GOBP_V_D_J_RECOMBINATION	0.00313822	0.0542408	0.431708	0.627051	1.81742	18	CYREN|ATM|LIG1|XRCC4|LEF1|HMGB2|DCLRE1C|PRKDC|LIG3|RAG1|LIG4	B	MASL_vs_Control
GOBP_WOUND_HEALING	5.80565e-05	0.00512014	0.557332	-0.304338	-1.54042	336	EXT1|PAPSS2|CLDN1|CRK|PLSCR1|SMAD3|CASP7|S100A10|CD44|HPS5|VEGFA|FGA|YAP1|DTNBP1|USF1|DST|CLASP2|PPARG|PTEN|FERMT2|VKORC1|DDR2|VAV1|FGG|APCS|SYT7|FGB|SRC|ANXA6|ARHGEF19|ACTG1|LYN|PTK2|F12|SCARB1|FUNDC2|CD9|F11|ARFGEF1|F10|DAG1|CASP3|RAF1|CSRP1|RAB27A|THBS1|SMPD1|PRKCE|F2|FGL1|CASK|ABAT|F9|ACTB|SERPIND1|TFPI|PPARA|MYLK|LRG1|TGFBR2|F13B|HNF4A|TPM1|CHMP5|PROS1|MRTFA|ACTN1|VAV2|JAML|SYTL4|KNG1|DGKH|RHOA|CD151|C4BPB|DSP|CORO1B|EPB41L4B|SDC1|TIMP1|PHLDB2|MYH9|NF1|ST3GAL4|ILK|VIL1|PRKCD|ERBB3|EMILIN2	B	MASL_vs_Control
GOMF_ABC_TYPE_TRANSPORTER_ACTIVITY	0.00760698	0.0845995	0.407018	-0.44686	-1.67869	44	ABCC3|ABCB4|TAP2|ABCA10|ATP13A3|ABCA8|ABCA1|ABCD4|ATP13A2|ABCG1|TAPBP|ABCA5|ABCC2|ABCD3|TAP1|ABCC1|ABCA2	B	MASL_vs_Control
GOMF_ACTIN_BINDING	1.18767e-10	4.08499e-07	0.826657	-0.383141	-1.94182	332	BAIAP2L1|MYO1E|MTSS1|GAS7|SHTN1|ARPC1B|CORO1C|INO80|GAS2|FLNB|CALD1|WASF1|PALLD|DMD|ARPC1A|PLS3|SSH1|TRIOBP|UACA|CAP2|ARPC2|ACTR2|DST|MSN|MAP1S|EPS8|FERMT2|EPB41L3|WHAMM|MYH14|ACTN4|EPS8L2|PHACTR2|ABLIM1|ANXA6|LIMCH1|ABLIM3|MYO7A|CAP1|OPHN1|CAPZA1|PAWR|SPTAN1|PTK2|LSP1|TWF2|PXK|INF2|HOOK1|SPIRE2|ACTR3|PDLIM5|MYO1B|CNN3|EGFR|SHROOM2|SPIRE1|DBNL|JMY|KLHL5|DAG1|FMNL2|SORBS1|MYO18A|SYNPO|ACTR3C|PRKCE|VPS16|DIAPH2|FMNL3|WIPF2|MYO19|EPB41L1|ARPC4|CFL1|SHROOM1|MYO1C|MYLK|LIMD2|TPM1|MTSS2|FKBP15|MRTFA|ACTN1|FMNL1|NCALD|SNTB1|MICALL2|BCL7B|CORO7|GC|PARVA|NF2|GAS2L3|CORO1B|MYH11|TNS1|MYH9|VIL1|PICK1|VASP|SHROOM3|MACF1	B	MASL_vs_Control
GOMF_ACTIN_FILAMENT_BINDING	1.27259e-06	0.000460746	0.643552	-0.410715	-1.91456	157	MYO1E|GAS7|SHTN1|ARPC1B|CORO1C|GAS2|FLNB|ARPC1A|PLS3|TRIOBP|ARPC2|ACTR2|MAP1S|FERMT2|MYH14|ACTN4|ABLIM1|ANXA6|ABLIM3|MYO7A|CAPZA1|SPTAN1|TWF2|ACTR3|MYO1B|EGFR|SHROOM2|DBNL|FMNL2|MYO18A|ACTR3C|VPS16|FMNL3|MYO19|ARPC4|CFL1|SHROOM1|MYO1C|LIMD2|TPM1|ACTN1|FMNL1|MICALL2|GAS2L3|CORO1B|MYH11|MYH9|VIL1|PICK1|SHROOM3|MACF1|CACNB2|TPM3|CAPG	B	MASL_vs_Control
GOMF_ADP_BINDING	0.00118885	0.0308608	0.45506	-0.550203	-1.90612	31	GLUD1|MSH6|ME1|LONP1|ABCG1|MYO18A|PGK1|PPP5C|PRKAG1|CHORDC1|TAP1|MYH9|GCLC	B	MASL_vs_Control
GOMF_APOLIPOPROTEIN_BINDING	0.00069393	0.0222025	0.477271	-0.717285	-2.0382	14	LRP8|LIPC|ABCA1|SCARB1|HSPD1|LCAT|MTTP|CANX|LRP1|LILRB4	B	MASL_vs_Control
GOMF_ATPASE_COUPLED_TRANSMEMBRANE_TRANSPORTER_ACTIVITY	0.0031095	0.0539467	0.431708	-0.378523	-1.57706	80	ABCC3|ABCB4|TAP2|ABCA10|ATP13A3|ATP6V1A|ATP2A2|TCIRG1|ABCA8|ABCA1|ABCD4|ATP13A2|ABCG1|TAPBP|ATP6V1B2|ATP2B2|ABCA5|ABCC2|KCNJ8|ATP1A1|ABCD3|TAP1|ATP7A|ABCC1|ABCA2|ATP6V1G1|ABCC6|ATP6V1E1|ATP6V0B	B	MASL_vs_Control
GOMF_BASAL_TRANSCRIPTION_MACHINERY_BINDING	0.000636619	0.0210543	0.477271	-0.461777	-1.82451	59	GTF2E2|RPRD1B|TCF4|LEO1|DHX9|CTDP1|ELP2|AHR|URI1|BRD4|AR|DRAP1|SUPT4H1|GTF2A2|ERCC4|ESRRB|NOP58|AGO2|TAF1|TAF7|WDR43|ESR1|ELP4|CTR9|NOLC1|SCAF1|ZNF326|GTF2F1|ZNHIT6	B	MASL_vs_Control
GOMF_BETA_CATENIN_BINDING	0.0092358	0.093157	0.38073	-0.361182	-1.47912	74	TCF7L2|SMAD3|TBL1X|NUMB|CD2AP|TCF4|CTNNB1|SALL1|CTNND1|CXADR|AXIN1|SUFU|DLG5|SHROOM2|GSKIP|KDM6B|PTPRK|AR|RORA|TBL1XR1|BCL9L|RNF220|NR4A2|FOXO3|PTPRJ|TAX1BP3|CDH5|DVL1|ESR1	B	MASL_vs_Control
GOMF_BHLH_TRANSCRIPTION_FACTOR_BINDING	0.0026064	0.0499427	0.431708	-0.596263	-1.88363	21	FHL2|SMAD3|BHLHE40|ID3|USF1|RUNX2|TCF12|SP1|MAP3K10	B	MASL_vs_Control
GOMF_CADHERIN_BINDING	8.5825e-08	4.91992e-05	0.704976	-0.364119	-1.81754	278	BAIAP2L1|NCK1|SHTN1|CSNK1D|LYPLA2|EIF2S3|FLNB|CALD1|NUMB|CD2AP|EIF3E|ACVR1|CEMIP2|CDH23|PFKP|JUP|VAPB|SRC|HNRNPK|EPS8L2|GAPVD1|PAICS|CTNNB1|DAB2IP|KTN1|CAPZA1|SPTAN1|PPP1CA|TWF2|CTNND1|GLOD4|RANGAP1|KRT18|PKM|LRRFIP1|P2RX4|SEPTIN9|PDLIM5|NUDC|MYO1B|CNN3|EGFR|DBNL|FMNL2|CAST|DDX3X|SH3GLB1|PTPN11|MARK2|SH3GLB2|ARFIP2|TJP2|STK38|ZC3H15|ESYT2|RAB1A|CBL|LDHA|EHD1|CHMP5|PTPRM|ARHGAP1|PLIN3|CCT8|YWHAE|SEPTIN7|SWAP70|ATXN2L|PDXDC1|ERC1|DHX29|LARP1|PARVA|SNX1|TJP1|CORO1B|PHLDB2|MYH9|KIF5B|VASP|MACF1|MPP7|FNBP1L|PKN2|IST1|PPME1|PAK2|RANBP1|PTPRJ|SNX9|F11R|CAPG|PPP1R13L|IDH1	B	MASL_vs_Control
GOMF_CADHERIN_BINDING_INVOLVED_IN_CELL_CELL_ADHESION	0.00157421	0.0368332	0.45506	-0.660359	-1.9267	16	BAIAP2L1|PPP1CA|KRT18|PDLIM5|CNN3	B	MASL_vs_Control
GOMF_CALMODULIN_BINDING	0.00405481	0.0629624	0.407018	-0.315737	-1.45747	146	MYO1E|FBXL2|CTH|CALD1|STRN3|MBP|SLC8A1|VAMP2|SYT7|MYH14|MYO7A|SPTAN1|EEF2K|CAMSAP2|PDE1B|UBR4|IQCB1|MYO1B|CNN3|PHKA2|NDUFAF4|UNC13B|MAPKAPK3|CASK|MYO1C|MYLK|ATP2B2|CAMK1D|TPRG1L|CAMK2D|KCNN2|PHKG1|SNTB1|TJP1|PCYT1A|MYH11|MYH9|ADCY3|RGS1|EEA1|CFAP221|CAMK1|FAS|STRN	B	MASL_vs_Control
GOMF_CARGO_RECEPTOR_ACTIVITY	0.00467395	0.0666922	0.407018	-0.406137	-1.62718	64	LRP1B|LRP8|CD163L1|MSR1|STBD1|MARCO|ABCA1|LRP6|SCARB1|ASGR2|TEX261|MRC1|ASGR1|LYVE1|SCARB2|LRP1|CFI|SDC1|CD5L|LOXL2|SORL1|CXCL16|SCART1	B	MASL_vs_Control
GOMF_CATALYTIC_ACTIVITY_ACTING_ON_DNA	4.53783e-05	0.00459055	0.557332	0.363728	1.6673	218	DCLRE1B|NEIL3|MCM9|BRIP1|SMARCAL1|LIG1|ERCC6L2|RFC4|MCM4|POLQ|FANCM|N6AMT1|ATAD5|RAD51D|ERCC3|ALKBH3|PGBD5|ZRANB3|POLE|POLA1|TDP2|POLD4|POLE2|MCM5|CHRAC1|EXO1|RAD51B|MCM7|DFFB|SHPRH|TOP1|PMS1|HELLS|TERF1|UPF1|EXD2|EXO5|MCM8|HMCES|POLG|MCM6|CDK7|ALKBH4|SMARCA2|XRCC3|SETMAR|RSF1|WRNIP1|TERT|DCLRE1A|DSCC1|POLL|RAD51|POLM|WRN|HLTF|MAU2|EXOG|POLE4|APEX2|ERCC6L|RFC3|DKC1|DCLRE1C|MSH4|FTO|POLH|XRCC1|RECQL|FAN1|NTHL1|LIG3|RAD51C|ISG20|APLF|RUVBL1|RAG1|NEIL2|PIF1|PMS2|HELB|ATRX|POLI|TERF2|SMARCA4|LIG4	B	MASL_vs_Control
GOMF_CELL_ADHESION_MOLECULE_BINDING	5.19426e-12	3.57313e-08	0.887075	-0.366074	-1.90305	438	BAIAP2L1|NCK1|SHTN1|CSNK1D|TGFBI|LYPLA2|ADAM9|FN1|EIF2S3|FLNB|CALD1|NUMB|PALLD|TENM1|CD2AP|EIF3E|ACVR1|FGA|ITGA1|DST|CEMIP2|MSN|CDH23|PFKP|ITGB5|FERMT2|FGG|NPTN|JUP|NRXN3|VAPB|ITGAX|FGB|SRC|HNRNPK|ACTN4|EPS8L2|GAPVD1|FCER2|LYN|PAICS|CTNNB1|TENM4|DAB2IP|KTN1|CAPZA1|SPTAN1|PTK2|PPP1CA|TWF2|CTNND1|GLOD4|CXADR|RANGAP1|KRT18|PVR|PKM|EMP2|CD9|LRRFIP1|P2RX4|SEPTIN9|PDLIM5|NUDC|MYO1B|CNN3|EGFR|CPE|DBNL|FMNL2|CADM1|CAST|DDX3X|THBS1|SH3GLB1|PTPN11|TJP3|MARK2|ADAM23|SH3GLB2|ARFIP2|TJP2|STK38|ZC3H15|ESYT2|RAB1A|CBL|LDHA|FBN1|CD81|EHD1|VCAM1|CHMP5|PTPRM|ARHGAP1|PLIN3|ITGB8|IGSF9|CCT8|PTPRF|YWHAE|ACTN1|TENM2|SEPTIN7|SWAP70|ATXN2L|ICAM2|PDXDC1|JAML|KIRREL3|NECTIN3|ERC1|LGALS8|CD151|DHX29|LARP1|PARVA|NF2|SNX1|TJP1|ITGAV|DSP|CORO1B|PHLDB2|MYH9|ITGA9|KIF5B|VASP|MACF1|MPP7|FNBP1L|PKN2|IST1|PPME1|PAK2|CCN2|RANBP1|PTPRJ|SNX9|F11R|CAPG|PPP1R13L|IDH1	B	MASL_vs_Control
GOMF_CHROMATIN_DNA_BINDING	0.000887924	0.0261027	0.477271	-0.39861	-1.66188	84	CLOCK|BCL6|SMAD3|TOX3|HDAC3|GATAD2B|STAT3|DHX9|SMARCB1|ACTN4|THRB|RUNX2|TOX4|WBP2|HSF1|SMARCC2|HNRNPC|SMARCC1|ACTB|UTY|CEBPB|SBNO1|KDM6B	B	MASL_vs_Control
GOMF_COLLAGEN_BINDING	0.00722317	0.0825385	0.407018	-0.432192	-1.65467	49	TGFBI|ADAM9|SMAD3|CTSB|FN1|CD44|COCH|ITGA1|DDR2|CRTAP|THBS1	B	MASL_vs_Control
GOMF_COMPLEMENT_BINDING	0.00185974	0.0409371	0.45506	-0.604209	-1.90873	21	CFHR1|CFH|APCS|C8G|CRP|CFB|CR2|CFHR3|C8A|CFHR4	B	MASL_vs_Control
GOMF_DNA_BINDING_TRANSCRIPTION_FACTOR_BINDING	0.000205477	0.0108271	0.518848	-0.279517	-1.44484	398	ANXA4|TCF7L2|BCL6|FHL2|CCNT1|SPI1|ID2|ETS2|SMAD3|DDIT3|THRAP3|TBL1X|CRTC1|BHLHE40|ID3|HDAC3|YAP1|USF1|STAT3|MED4|DHX9|TRIP4|PPARG|MTA1|NR1H4|JUP|PDCD11|HDAC8|TACC1|NR4A3|SRC|SMARCB1|ACTN4|PRMT2|SIRT2|SMARCA1|CTDP1|CTNNB1|MED14|BBS5|RUNX2|ARNT|DCAF13|CRTC3|NRIP1|TCF12|GTF2I|AHR|SP1|WBP2|RBFOX2|MAP3K10|CNOT7|EPAS1|HES1|CEBPG|TRIP12|AKAP8|HSF1|ZNF516|BAZ2A|MED24|TLE4|PROX1|CTBP1|ACTB|PPARA|BCOR|CREM|RXRA|CEBPB|HHEX|IKZF4|HNF4A|NFIA|PIAS2|AR|MAX|DTX3L|ZNF366|CSNK2B|HCLS1|CRTC2|CHCHD2|DDX20|DAXX|RERG|MTDH|KDM3A|CPNE1|RAD23B|TEAD3|NR4A2|NUCKS1|GATA6|GTF2A2|TP53BP2|NEK6|SLC30A9|ESRRB|CNOT1|HDAC5|PARP10|STRN|MDFIC	B	MASL_vs_Control
GOMF_DNA_BINDING_TRANSCRIPTION_REPRESSOR_ACTIVITY	0.00487292	0.0675823	0.407018	-0.28765	-1.39305	221	TRPS1|ZNF846|BCL6|ZBTB7B|SPI1|ETS2|SMAD3|ZEB1|BHLHE40|ETV3|FOXP2|HDGF|MITF|FOXP4|NFX1|NFATC3|ZNF79|SALL1|ZNF641|ZBTB18|ZNF587B|FOXK1|LRRFIP1|ZBTB2|MAFK|HES1|HSF1|NFKB1|ZBTB10|TBX21|GLIS3|MNT|ZNF785|ZNF557|ERF|TCFL5|PROX1|CUX2|PPARA|CREM|CEBPB|HHEX|ZBTB21|HINFP|MAX|BACH1|ZNF487|ZNF440|SMAD5|ZFHX3|ZNF281|ZNF180|ZNF684|ETV6|FOXO3|OVOL2|ZNF175|SREBF2|ZNF620|MYC|ZNF202|ATF3|ZNF169|ZNF124	B	MASL_vs_Control
GOMF_DNA_HELICASE_ACTIVITY	0.00258592	0.0497912	0.431708	0.466209	1.74542	54	MCM9|BRIP1|RFC4|MCM4|POLQ|FANCM|ERCC3|ZRANB3|MCM5|MCM7|UPF1|MCM8|MCM6|WRNIP1|DSCC1|RAD51|WRN|RFC3|RECQL|RUVBL1|PIF1|HELB|MCM3|CHD8|CHTF18|RAD54B|RECQL5|MRE11	B	MASL_vs_Control
GOMF_DOUBLE_STRANDED_RNA_BINDING	0.00286006	0.0525103	0.431708	-0.428157	-1.70879	61	EIF2AK2|ADAR|ZFR|RFTN1|DHX9|MSN|PRKRIP1|RC3H2|LSM14A|DICER1|LRRFIP1|DDX21|CLTC|HSPD1|ADARB1|ELAVL1|TLR7|ACTN1|DHX15|MTDH|DHX36|A1CF|EIF4A1|HSP90AB1|AGO2|SUPV3L1|TUBB4B	B	MASL_vs_Control
GOMF_ENZYME_ACTIVATOR_ACTIVITY	2.24891e-05	0.00293336	0.57561	-0.281951	-1.48448	495	TBC1D8|SIPA1L1|FAM20A|CCNT1|RALGAPA1|FN1|GDI2|STARD13|STRADA|DOCK4|TBC1D4|PPP2R5A|RABEP1|ARHGAP32|AGFG1|ARHGAP10|DAD1|CAB39|TBC1D25|SAE1|CTSC|CCL3|RIN3|SRC|FZR1|ACAP2|RGPD1|GAPVD1|ARHGEF19|TAOK1|PPP2R5E|NEK9|MAP3K13|ARHGEF10L|DAB2IP|RALGAPB|OPHN1|RASAL2|ERRFI1|SIPA1L3|IRS2|RGS12|RUNX2|RABEP2|RANGAP1|PSME4|PPP4R3B|DCP1A|RALGAPA2|ARHGAP9|CTSH|BNIP2|CCNYL1|PSAP|RICTOR|DOCK5|SVBP|NCF1|EGFR|ARFGEF1|CCNK|CASP1|PPP4R3A|ALDH1A1|DBNL|MAP3K20|DPM3|CASP3|DDX3X|RAF1|PIK3R1|ARHGAP25|ELMOD3|SPDYA|AGAP3|GRB2|PRKCE|FAM13B|F2|APP|MARK2|RFC1|TOM1L1|GIT2|SDHAF4|EED|ADAP2|TBC1D2B|SMAP1|SEC23B|CWF19L1|ARHGAP20|MTSS2|STAP1|MALT1|TBC1D14|PARP8|ARHGAP1|RANBP3L|RGS17|WDR48|BCL2L13|TBC1D30|PPP1R3C|GRTP1|GNB5|MAP3K12|PHKG1|RIN2|PSME1|BTK|AGAP4|TBC1D16|ARFGAP1|BMPR1A|DAXX|SH3PXD2B|RGS9|NRP1|TBC1D12|CCNY|RGS14|STK3|TBC1D10B|CCNT2|LRCOL1|ARHGAP27|ARHGAP17|NF1|RGS1|PRKCD|ERBB3	B	MASL_vs_Control
GOMF_EXOGENOUS_PROTEIN_BINDING	0.00234722	0.0470744	0.431708	-0.427432	-1.71193	63	CLDN1|PLSCR1|ITGB5|CXADR|SCARB1|LAMP1|DPP4|PVR|EGFR|CR2|DAG1|MRC1|CLEC4G|TNFRSF14|CD81|NPC1|SCARB2|SLC20A2|HYAL1|IDE|SIVA1|ITGAV|F11R|HTR2A|HYAL2|AXL|SLC52A2|SLAMF1	B	MASL_vs_Control
GOMF_EXONUCLEASE_ACTIVITY	0.0085651	0.0896794	0.38073	0.382139	1.51512	77	DCLRE1B|DXO|CPSF3|EXOSC9|POLE|PDE12|EXO1|ERI2|USB1|EXD2|DIS3L2|EXO5|EXOSC8|POLG|DCLRE1A|PAN3|WRN|EXOG|EXOSC6|APEX2|DCLRE1C|DIS3|FAN1|ISG20|DCP2|APLF	B	MASL_vs_Control
GOMF_E_BOX_BINDING	0.000493491	0.0177201	0.477271	-0.608058	-2.01345	26	CLOCK|ZEB1|BHLHE40|TCF4|PPARG|MITF|TCF12|AHR|HES1|MAX|PRMT5	B	MASL_vs_Control
GOMF_FLAVIN_ADENINE_DINUCLEOTIDE_BINDING	0.000182539	0.0101119	0.518848	-0.430195	-1.78726	79	ETFA|STEAP4|ACAD11|KMO|GSR|PRODH2|TXNRD1|IVD|ACOX1|ACADL|FMO5|ERO1A|CYB5R3|GFER|DUS3L|DPYD|KDM1B|FMO3|DLD|NQO2|GCDH|SDHA|TXNRD3|PCYOX1|MICAL3|ACAD10|ACADVL|SQOR|AOX1|ACOX3|FMO4|SQLE|FOXRED2|DHCR24|LDHD|MTRR|DUS4L|MICAL2|DUS1L|CYBB|ACADSB	B	MASL_vs_Control
GOMF_GTPASE_ACTIVATOR_ACTIVITY	0.00770292	0.0850535	0.407018	-0.271308	-1.33537	243	TBC1D8|SIPA1L1|RALGAPA1|GDI2|STARD13|DOCK4|TBC1D4|RABEP1|ARHGAP32|AGFG1|ARHGAP10|TBC1D25|RIN3|ACAP2|RGPD1|GAPVD1|ARHGEF19|ARHGEF10L|DAB2IP|RALGAPB|OPHN1|RASAL2|ERRFI1|SIPA1L3|RGS12|RABEP2|RANGAP1|RALGAPA2|ARHGAP9|BNIP2|DOCK5|ARFGEF1|ALDH1A1|ARHGAP25|ELMOD3|AGAP3|FAM13B|F2|GIT2|ADAP2|TBC1D2B|SMAP1|SEC23B|ARHGAP20|MTSS2|TBC1D14|ARHGAP1|RANBP3L|RGS17|TBC1D30|GRTP1|GNB5|RIN2|AGAP4|TBC1D16|ARFGAP1|RGS9|NRP1|TBC1D12|RGS14|TBC1D10B|ARHGAP27|ARHGAP17|NF1|RGS1|RABGAP1L|ARAP2|ASAP3	B	MASL_vs_Control
GOMF_GTPASE_BINDING	0.000306087	0.0142268	0.498493	-0.305075	-1.52264	279	DENND5A|CORO1C|GDI2|RAB29|DOCK4|WASF1|MAPKAP1|OPTN|TRIOBP|STRN3|FARP1|EPS8|RAB8A|WHAMM|RIN3|RABGGTB|GAPVD1|ERRFI1|RABGEF1|ABCA1|ARHGEF2|RANGAP1|EXOC2|SIKE1|GNB1|GOLGA4|INF2|EXOC5|STK19|DOCK5|RUSC2|DMXL2|GGA1|CDC42EP4|FMNL2|RAF1|KPNB1|C9orf72|UNC13B|RRAGC|DIAPH2|FMNL3|GIT2|ARFIP2|RPH3AL|RANGRF|MYO1C|PAK3|ULK1|AMBRA1|EHD1|MTSS2|RANBP9|ARHGAP1|LZTR1|TBC1D30|FGD6|FMNL1|RIN2|SYTL4|ERC1|RANBP17|MICALL2|CDKL5|RHOBTB3|RAB7A|RRAGB|ATP7A|ROCK2|BICD2|PEX5L|SYTL1|GCC2|RABGAP1L|FNBP1L|SORL1|PKN2|PAK2|RANBP1	B	MASL_vs_Control
GOMF_INTEGRIN_BINDING	0.00477459	0.0669867	0.407018	-0.348001	-1.51857	107	TGFBI|ADAM9|FN1|ITGA1|DST|ITGB5|FERMT2|ITGAX|SRC|ACTN4|FCER2|LYN|PTK2|CXADR|EMP2|CD9|THBS1|ADAM23|FBN1|CD81|VCAM1|ITGB8|ACTN1|ICAM2|JAML|LGALS8|CD151|NF2|ITGAV|MYH9|ITGA9|CCN2|F11R|CXCL12|GFRA1|IGF1	B	MASL_vs_Control
GOMF_KINASE_REGULATOR_ACTIVITY	0.00598806	0.0758071	0.407018	-0.305322	-1.44713	176	NCK1|FAM20A|CCNT1|STRADA|CAB39|PRKRIP1|TAOK3|TAOK1|NEK9|MAP3K13|DAB2IP|SOCS6|ITPRIP|IRS2|LRP6|CCNYL1|SH3BP5|RICTOR|EGFR|CCNK|MAP3K20|DDX3X|RAF1|PIK3R1|SPDYA|GRB2|F2|MARK2|TOM1L1|SH3BP5L|GSKIP|STAP1|MALT1|PARP8|BCCIP|CSNK2B|MAP3K12|PRKAG1|SOCS1|AHSG|PARVA|BMPR1A|DAXX|CCNY|STK3|CCNT2|ERBB3|TRIB3|PAK2|LILRB4|RPTOR|ETAA1|HYAL2|SHC1|HSP90AB1|TCL1A|KRAS|MLST8|PIK3R2|ERCC6|ELP4|SNCA	B	MASL_vs_Control
GOMF_KINESIN_BINDING	0.0101341	0.0972284	0.38073	-0.452353	-1.62676	38	SHTN1|RAB29|SPAG9|KIF1B|MAPK8IP3|LRP8|KTN1|DCP1A|AP1AR|ACTB|DCDC2	B	MASL_vs_Control
GOMF_LIPID_TRANSPORTER_ACTIVITY	0.00648118	0.0780815	0.407018	-0.316921	-1.44683	138	GRAMD1B|VMP1|PLSCR1|ABCC3|ABCB4|PITPNM2|SLC27A2|ABCA10|SLC43A3|ATP8B1|ATP9B|ATG2A|ABCA8|ABCA1|ABCD4|SLCO1B1|OSBPL6|ATP11A|ABCG1|FABP5|APOL3|SLCO2B1|SLC27A1|TSPO|PITPNC1|ESYT1|MTTP|NPC1|ABCA5|PRELID3B|APOB|CFHR4|PLEKHA8|ABCD3|RBP4|ABCC1|TMEM41B|ABCA2|APOC4|OSBPL8	B	MASL_vs_Control
GOMF_MOLECULAR_ADAPTOR_ACTIVITY	0.000513349	0.0179884	0.477271	-0.268338	-1.38999	429	WWC1|NCK1|TCF7L2|FBXL2|CRK|CCNT1|SPI1|MAP2K4|GAS2|SPAG9|MAPKAP1|PDZK1|KHDRBS1|OPTN|SHB|SHANK2|CNTLN|SRPRA|RAC1|NUFIP1|STAT3|SASH1|MAPK8IP3|JUP|VAMP2|EPB41L3|CBX1|VAMP7|DCAF7|DAB2IP|STX12|SUN2|WWC2|IRS2|SUN1|AXIN1|AHR|GNB1|ITSN2|SP1|CUL2|AMFR|RICTOR|SEPTIN9|AP2M1|DLG5|GRB14|SORBS1|PAG1|PEX3|PIK3R1|BRD1|GRB2|PTPN11|OTUD4|GAB2|NUP153|KLHDC10|SGTA|TJP2|ARPC4|BRD4|SORBS2|TGFBR2|AP2A2|ADAP2|AMBRA1|PSMG2|ITSN1|STX3|XIST|STAP1|DEDD2|AR|DTX3L|PPP5C|CUL5|STX7|AHDC1|SEPTIN7|PPP1R3C|GNB5|GATAD2A|GTF2E1|DDX20|RB1CC1|TMEM250|DAXX|GAS2L3|TRPC4AP|ELOC|NUP62|RGS14|RBM47|ZC3H18|BICD2|MYH9|PEX14|AP1M1|MPP7|COL1A2|LAMTOR4|SMARCD1|CNOT1|ZDHHC11|RPTOR|MICAL3|MECP2|STX6|LAMTOR5|UBQLN2|DCAF12	B	MASL_vs_Control
GOMF_MOLECULAR_CONDENSATE_SCAFFOLD_ACTIVITY	0.00376907	0.0600172	0.431708	-0.647557	-1.86657	15	NCK1|CCNT1|DAXX|MECP2|UBQLN2|HNRNPA2B1|MAVS|FMR1|PRNP	B	MASL_vs_Control
GOMF_MONOCARBOXYLIC_ACID_BINDING	0.00196934	0.0423088	0.431708	-0.435134	-1.71925	59	PYGL|ID3|FFAR4|PPARG|NR1H4|AKR1C2|UGT2B7|AKR1C1|AKR1C3|PSAP|ACOX1|FABP5|SCP2|RXRA|IGF2R|HNF4A|STX3|DBT|LRAT	B	MASL_vs_Control
GOMF_NUCLEAR_RECEPTOR_ACTIVITY	0.00151349	0.0362454	0.45506	-0.493931	-1.82604	41	STAT3|PPARG|NR1H4|NR4A3|THRB|ARNT|AHR|HNF4G|PPARA|RXRA|NR1I3|NR2C2|HNF4A|AR|RORA|NR1H3	B	MASL_vs_Control
GOMF_NUCLEAR_RETINOIC_ACID_RECEPTOR_BINDING	0.00613026	0.0766729	0.407018	-0.535723	-1.74128	23	PPARG|NR1H4|TACC1|ACTN4|PRMT2|NRIP1	B	MASL_vs_Control
GOMF_NUCLEAR_THYROID_HORMONE_RECEPTOR_BINDING	0.00267756	0.0504628	0.431708	-0.540188	-1.83814	28	THRAP3|MED4|TACC1|PRMT2|TRIP12|MED24	B	MASL_vs_Control
GOMF_NUCLEOSIDE_TRIPHOSPHATASE_REGULATOR_ACTIVITY	0.00219101	0.0446391	0.431708	-0.260734	-1.35313	433	TBC1D8|SIPA1L1|RASGEF1B|DENND5A|RAP1GDS1|RALGAPA1|GDI2|CYTH3|STARD13|DOCK4|TBC1D4|NET1|RABEP1|ARHGAP32|AGFG1|ARHGAP10|FARP1|TBC1D25|VAV1|DENND2C|RIN3|EPS8L2|ACAP2|RGPD1|GAPVD1|SH2D3C|ARHGEF19|ARHGEF10L|DAB2IP|RALGAPB|OPHN1|RASAL2|ERRFI1|SIPA1L3|RGS12|RABGEF1|EIF2B3|ARHGEF2|RABEP2|RANGAP1|ITSN2|RALGAPA2|ARHGAP9|FNIP1|DENND4B|BNIP2|SOS2|SH3BP5|DOCK5|PSD4|ARFGEF1|ALDH1A1|DNMBP|ARHGAP25|C9orf72|ELMOD3|AGAP3|SESN2|GRB2|ARHGEF26|PLEKHG1|FAM13B|F2|SPATA13|GIT2|RGL3|SH3BP5L|PSD3|RANGRF|CPEB2|ADAP2|TBC1D2B|SMAP1|ITSN1|SEC23B|NGEF|ARHGAP20|MTSS2|TBC1D14|DENND4A|FBXO8|ARHGAP1|GPS1|RANBP3L|RGS17|ARHGEF28|TBC1D30|GRTP1|FGD6|SWAP70|VAV2|GNB5|RIN2|IQSEC1|AGAP4|TBC1D16|ARFGAP1|RGS9|NRP1|MCF2|TBC1D12|RGS14|TBC1D10B|ARHGAP27|DENND1A|ARHGAP17|NF1|RGS1|SLIT2|RABGAP1L|LAMTOR4|GBF1|ARAP2|ASAP3	B	MASL_vs_Control
GOMF_OXIDOREDUCTASE_ACTIVITY_ACTING_ON_CH_OH_GROUP_OF_DONORS	0.00882478	0.0914242	0.38073	-0.328736	-1.44043	109	SRD5A2|HAO1|AKR1C2|HSD17B4|AKR1C1|IDH3A|PGD|ME1|RDH10|HIBADH|DHRS4|BDH2|PTGR1|AKR1C3|IDH3G|EHHADH|RDH16|GPD1|DHRS1|CRYL1|HSD17B2|ADH1B|CTBP1|UGDH|ADH1A|UEVLD|LDHA|H6PD|ADH6|CYP4F3|CYP27A1|DHRS11|AKR1B10|IDH1|ADH1C|ADH4|DHRS3|ADHFE1	B	MASL_vs_Control
GOMF_OXIDOREDUCTASE_ACTIVITY_ACTING_ON_THE_CH_NH2_GROUP_OF_DONORS	0.00643916	0.0780815	0.407018	-0.660613	-1.82585	13	GLUD1|MAOA|PNPO|VCAM1|MAOB|GLDC|LOXL2	B	MASL_vs_Control
GOMF_PHOSPHATASE_ACTIVITY	0.0066279	0.0784739	0.407018	-0.283543	-1.38746	226	PTP4A1|LPIN2|CTDSPL2|PLPP1|HACD2|PPP1R3B|PPP2R5A|PPM1G|SSH1|PON3|PPM1H|INPP5F|MTMR14|PTEN|PPP4R1|DUSP6|CTDP1|PTK2|PPP1CA|PIP4P1|CDC14B|SYNJ2|PLPP4|PIKFYVE|ACP6|PTPN3|PTPRE|G6PC3|INPP1|STYXL1|PTPN11|TIGAR|LPIN3|NT5DC1|PPM1L|DUSP14|ENOPH1|PLPPR1|PTPRS|PLPP5|PTP4A2|PTPRM|PTPRK|PTPRF|DUSP10|PPP5C|PTPN7|PPP1R3C|ATP1A1|CDKN3|MTMR7|INPP5B|PPM1M|TNS1|ALPL|SSU72	B	MASL_vs_Control
GOMF_PHOSPHATIDATE_PHOSPHATASE_ACTIVITY	0.00731808	0.0831842	0.407018	-0.722024	-1.85818	10	LPIN2|PLPP1|PLPP4|LPIN3|PLPPR1|PLPP5	B	MASL_vs_Control
GOMF_PHOSPHATIDYLINOSITOL_3_5_BISPHOSPHATE_BINDING	0.00638392	0.0780815	0.407018	-0.534393	-1.73695	23	MAPKAP1|PLEKHA5|ATP13A2|KIF16B|WDR45B|SNX14|WDR45|SH3PXD2B|SNX3|GBF1	B	MASL_vs_Control
GOMF_PHOSPHATIDYLINOSITOL_3_PHOSPHATE_BINDING	0.00199257	0.042568	0.431708	-0.488256	-1.80507	41	PLEKHA5|ATG2A|ZFYVE19|DAB2IP|BBS5|PARD3|KIF16B|VPS36|WDR45B|LANCL2|WDR45|SH3PXD2B|SNX3|DENND1A	B	MASL_vs_Control
GOMF_PHOSPHATIDYLINOSITOL_BINDING	1.59173e-05	0.00241454	0.57561	-0.34579	-1.68958	231	MYO1E|SNX10|PLD1|CYTH3|PITPNM2|MAPKAP1|ARHGAP32|PIK3C2A|SNX7|FERMT2|PLEKHA5|ATG2A|SYT7|GOLPH3|PLEKHN1|ZFYVE19|DAB2IP|WDFY3|SNX8|PXDC1|BBS5|TWF2|PXK|SCARB1|RNF34|ARHGAP9|ATP13A2|FUNDC2|PARD3|KIF16B|NCF1|PLEKHB2|MYO1B|GGA1|GAB2|MPPE1|ZCCHC14|TOM1L1|ITPR2|SNX16|ARFIP2|PARD3B|ESYT2|PITPNC1|ADAP2|ESYT1|MTSS2|VPS36|WDR45B|SNX6|SNX19|LANCL2|BTK|PLEKHA8|ARFIP1|SNX1|SNX14|WDR45|AIDA|SH3PXD2B|SNX3|DENND1A|VIL1|EEA1|GBF1|ARAP2|OSBPL8|GSDME|SNX9|CAPG|RPS6KC1|SVIL|ATG2B|PIK3C2G|MYO1G|SNX11|PFN2|IQGAP2|GOLPH3L|GRB7|PICALM|SNX18|TWF1|ARAP1|HGS|GPAA1|TLN1|GGA3|APPL1	B	MASL_vs_Control
GOMF_PHOSPHATIDYLINOSITOL_PHOSPHATE_BINDING	0.00165072	0.0380306	0.45506	-0.331386	-1.54137	149	SNX10|CYTH3|MAPKAP1|ARHGAP32|FERMT2|PLEKHA5|ATG2A|SYT7|GOLPH3|PLEKHN1|ZFYVE19|DAB2IP|BBS5|TWF2|RNF34|ARHGAP9|ATP13A2|FUNDC2|PARD3|KIF16B|PLEKHB2|MYO1B|GAB2|ARFIP2|ADAP2|MTSS2|VPS36|WDR45B|LANCL2|BTK|PLEKHA8|ARFIP1|SNX14|WDR45|SH3PXD2B|SNX3|DENND1A|VIL1|GBF1|ARAP2|OSBPL8|GSDME|CAPG|SVIL|ATG2B|MYO1G|SNX11|PFN2|IQGAP2|GOLPH3L|PICALM|SNX18|TWF1|ARAP1	B	MASL_vs_Control
GOMF_PHOSPHOLIPID_BINDING	1.47895e-07	7.57412e-05	0.690132	-0.334544	-1.72684	385	ANXA4|MYO1E|MTSS1|GRAMD1B|SNX10|PLD1|PLA2G2A|CYTH3|PITPNM2|SMURF1|MAPKAP1|ARHGAP32|CPNE8|PIK3C2A|ATP8B1|SNX7|VDAC2|FERMT2|PLEKHA5|VAMP2|ATG2A|SYT7|GOLPH3|ANXA6|PLEKHN1|ZFYVE19|TPP1|DAB2IP|WDFY3|OPHN1|SNX8|PXDC1|BBS5|PLA2G4B|TWF2|ABCA1|PXK|LPAR1|SCARB1|DYSF|RNF34|ARHGAP9|ATP13A2|FUNDC2|PSAP|PLA2G4C|PARD3|KIF16B|ABCG1|NCF1|PSD4|PLEKHB2|MYO1B|F10|GGA1|THBS1|UNC13B|GAB2|PACSIN1|MPPE1|ZCCHC14|TOM1L1|ITPR2|SNX16|ARFIP2|PARD3B|ESYT2|PITPNC1|ADAP2|ESYT1|MTSS2|STAP1|VPS36|SCARB2|WDR45B|SNX6|PLA2G15|SNX19|SYTL4|APOB|LANCL2|BTK|PLEKHA8|ARFIP1|SNX1|SNX14|WDR45|AIDA|SH3PXD2B|PCYT1A|CPNE1|SNX3|NUP62|DENND1A|NF1|VIL1|PICK1|EEA1|GBF1|ARAP2|OSBPL8|GSDME|MME|APOH|RASA2|SGIP1|SNX9|CAPG|RPS6KC1|AXL|SHC1|SVIL|ATG2B|PIK3C2G|APOE|ARHGAP35|MYO1G|SNX11|SNCA|MAP1LC3A|PFN2|SYT12|IQGAP2|NR5A2|GOLPH3L|GRB7|PICALM|SNX18|TWF1|ARAP1|TIMD4|CPS1|HGS|GPAA1|UQCC3|TLN1|BIN1	B	MASL_vs_Control
GOMF_PHOSPHORIC_ESTER_HYDROLASE_ACTIVITY	0.00956281	0.0952969	0.38073	-0.262104	-1.30749	298	PTP4A1|LPIN2|CTDSPL2|PLPP1|HACD2|PPP1R3B|PLD1|PPP2R5A|PPM1G|SSH1|PON3|PDE7B|PPM1H|GDE1|INPP5F|MTMR14|PTEN|PPP4R1|PDIA3|DUSP6|CTDP1|PTK2|PPP1CA|PIP4P1|PDE8A|CDC14B|SYNJ2|PLPP4|PIKFYVE|PDE1B|MPPED2|ACP6|PTPN3|PTPRE|G6PC3|INPP1|SAMHD1|STYXL1|SMPD1|PTPN11|TIGAR|LPIN3|MPPE1|NT5DC1|PPM1L|DUSP14|ENOPH1|PLPPR1|PTPRS|PLPP5|PTP4A2|PTPRM|PTPRK|PDE3B|PTPRF|DUSP10|PPP5C|PTPN7|PPP1R3C|ATP1A1|CDKN3|SMPDL3A|MTMR7	B	MASL_vs_Control
GOMF_PROTEIN_MACROMOLECULE_ADAPTOR_ACTIVITY	0.00821168	0.0881331	0.38073	-0.270748	-1.35842	308	NCK1|FBXL2|CRK|CCNT1|GAS2|SPAG9|PDZK1|KHDRBS1|OPTN|SHB|SHANK2|CNTLN|NUFIP1|STAT3|MAPK8IP3|JUP|VAMP2|EPB41L3|VAMP7|DCAF7|DAB2IP|STX12|SUN2|IRS2|SUN1|AXIN1|GNB1|CUL2|AMFR|AP2M1|DLG5|GRB14|SORBS1|PAG1|PEX3|PIK3R1|BRD1|GRB2|PTPN11|GAB2|NUP153|KLHDC10|TJP2|ARPC4|BRD4|SORBS2|AP2A2|ADAP2|AMBRA1|STX3|XIST|STAP1|DEDD2|DTX3L|CUL5|STX7|GNB5|GATAD2A|DDX20|DAXX|GAS2L3|TRPC4AP|ELOC|NUP62|RGS14|RBM47|ZC3H18|BICD2|MYH9|PEX14|AP1M1|MPP7|COL1A2|ZDHHC11|RPTOR|MECP2|STX6|UBQLN2|DCAF12|SHC1|SYNE2|KLHL25|KRAS|HNRNPA2B1|MAGI2|POLD3|MAVS|FMR1|VAMP1|VTI1B|PRNP|KSR1|PEX26|MAP2K1|NOLC1|SRRT|ATP1B3|STX4|GOSR2|DAB2	B	MASL_vs_Control
GOMF_PROTEIN_PHOSPHORYLATED_AMINO_ACID_BINDING	0.00836136	0.0888171	0.38073	-0.410431	-1.60137	55	CRK|SHB|LEO1|VAV1|SH2D3C|PTPN3|CBLB|PIK3R1|GRB2|PTPN11|FGR|CBL|STAP1|YWHAE|VAV2|SHC3|SHF|SHC1|SHE|PIK3R2|GRAP|PTPN6|NEDD4|PIN1	B	MASL_vs_Control
GOMF_PROTEIN_SERINE_THREONINE_KINASE_ACTIVATOR_ACTIVITY	0.00247025	0.0481582	0.431708	-0.429217	-1.69832	60	FAM20A|CCNT1|STRADA|CAB39|TAOK1|MAP3K13|DAB2IP|IRS2|CCNYL1|RICTOR|CCNK|DDX3X|RAF1|PIK3R1|GRB2|F2|PARP8|MAP3K12|BMPR1A|CCNY|STK3|CCNT2|ETAA1|SHC1|TCL1A|KRAS|MLST8	B	MASL_vs_Control
GOMF_PROTEIN_TYROSINE_KINASE_BINDING	0.00576	0.0743882	0.407018	-0.374861	-1.58751	90	NCK1|CRK|PITPNM2|DOCK4|KHDRBS1|ACVR1|EIF3A|JUP|RAB8A|ITGAX|MST1|IRS2|CTNND1|GRB14|CBLB|PIK3R1|GRB2|PTPN11|SHC2|GAB2|TJP2|CBL|STAP1	B	MASL_vs_Control
GOMF_RNA_POLYMERASE_II_SPECIFIC_DNA_BINDING_TRANSCRIPTION_FACTOR_BINDING	0.00967837	0.0953832	0.38073	-0.259363	-1.29043	292	ANXA4|TCF7L2|SPI1|ID2|ETS2|SMAD3|DDIT3|THRAP3|BHLHE40|HDAC3|STAT3|MED4|DHX9|TRIP4|PPARG|MTA1|NR1H4|PDCD11|TACC1|NR4A3|SRC|SMARCB1|ACTN4|PRMT2|SMARCA1|CTDP1|CTNNB1|MED14|BBS5|ARNT|DCAF13|NRIP1|GTF2I|AHR|SP1|WBP2|EPAS1|HES1|TRIP12|AKAP8|HSF1|BAZ2A|MED24|PROX1|CTBP1|ACTB|PPARA|RXRA|CEBPB|HNF4A|PIAS2|AR|DTX3L|ZNF366|CSNK2B|HCLS1|DAXX|RERG|MTDH|KDM3A|CPNE1|RAD23B|TEAD3|NR4A2|GATA6|GTF2A2|TP53BP2|SLC30A9|ESRRB|CNOT1|HDAC5|STRN|MDFIC	B	MASL_vs_Control
GOMF_SH3_DOMAIN_BINDING	0.0036324	0.0590716	0.431708	-0.352063	-1.53796	106	CRK|PLSCR1|ADAM9|DOCK4|CD2AP|KHDRBS1|SHANK2|QKI|LYN|DAB2IP|ERRFI1|SH3BP5|NCF1|MVB12A|CBLB|ZNF106|GRB2|TOM1L1|CBL|SKAP1|PAK3|OSTF1|ARHGAP1|HCLS1|DNM2|ARHGAP27|ARHGAP17|VASP|TP53BP2|ADAM19|CYBA|FMN1|SGIP1|PTPN22	B	MASL_vs_Control
GOMF_SIGNALING_ADAPTOR_ACTIVITY	0.00217257	0.0446122	0.431708	-0.390465	-1.59904	74	NCK1|CRK|SPAG9|KHDRBS1|SHB|SHANK2|STAT3|MAPK8IP3|DAB2IP|IRS2|AXIN1|GNB1|DLG5|SORBS1|PAG1|PIK3R1|GRB2|PTPN11|GAB2|STAP1|DEDD2|GNB5|NUP62|RGS14|MPP7|ZDHHC11	B	MASL_vs_Control
GOMF_SIGNALING_RECEPTOR_COMPLEX_ADAPTOR_ACTIVITY	0.000855279	0.0255288	0.477271	-0.487355	-1.83155	45	NCK1|CRK|SPAG9|SHB|SHANK2|MAPK8IP3|IRS2|AXIN1|GNB1|DLG5|SORBS1|PIK3R1|GRB2|PTPN11|GAB2|STAP1|DEDD2|GNB5|NUP62|RGS14	B	MASL_vs_Control
GOMF_SINGLE_STRANDED_DNA_BINDING	0.00202904	0.0430794	0.431708	0.379863	1.59432	113	NEIL3|MCM9|SMARCAL1|BRCA2|MCM4|RAD51D|ZRANB3|POT1|POLA1|TDP2|MCM5|RAD51B|MCM7|MMS22L|RADX|TOP1|TERF1|TEN1|MCM8|SMC2|SSBP3|HMCES|MCM6|FUBP1|SETMAR|RTF1|PCBP1|HMGB2|RAD51|MCM10|TSN|SSBP2|RECQL|RPA3|RAD23A|STN1|PMS2|TERF2|SSBP1|DMC1|CDC45|MCM3|PCBP3|PURA|WBP11|SHOC1	B	MASL_vs_Control
GOMF_SINGLE_STRANDED_DNA_HELICASE_ACTIVITY	0.00197429	0.0423088	0.431708	0.620696	1.86417	21	MCM9|RFC4|MCM4|POLQ|MCM5|MCM7|MCM8|MCM6|WRNIP1|DSCC1|RAD51|RFC3|PIF1|HELB|MCM3	B	MASL_vs_Control
GOMF_STRUCTURAL_CONSTITUENT_OF_CYTOSKELETON	0.0101907	0.0972288	0.38073	-0.374847	-1.51853	69	ARPC1B|DMD|CD2AP|ARPC2|ACTR2|MSN|EPB41L3|ACTG1|SPTAN1|ACTR3|DBNL|BFSP2|TUBB|ACTB|ARPC4|SORBS2|TPM1|TUBA1A|DSP|EPB41L4B|ERBIN	B	MASL_vs_Control
GOMF_STRUCTURAL_MOLECULE_ACTIVITY	0.00374291	0.059919	0.431708	-0.269574	-1.36296	312	CLDN1|TGFBI|ARPC1B|FN1|NUP188|DMD|CD2AP|SHANK2|FGA|ARPC2|ACTR2|DST|MSN|MBP|EIF3A|IMPG2|FGG|JUP|EPB41L3|MAP4|FGB|CLDN16|ACTG1|PNN|SPTAN1|NUP160|THSD4|MAP7|KRT18|ACTR3|COL4A5|GPM6B|COL24A1|DBNL|BFSP2|CLTC|DAG1|CSRP1|THBS1|TUBB|NUP153|HMGCL|NUP88|PGM5|ACTB|EPB41L1|LAMB1|MUC3A|ARPC4|MYOM1|SORBS2|CLDN15|FBN1|TPM1|CHI3L1|TUBA1A|ACTN1|SEPTIN7|SNTB1|ERC1|VPS25|DSP|NUP93|EPB41L4B|EFEMP2|MYH11|NUP62|CLDN2|ERBIN|ROCK2|FRAS1|NUP58|SEH1L|PLLP|EMILIN2|MACF1|COL1A2|MPZL1|SYNM|COL28A1|CMTM8|CSRP2|NUP85|IGFBP7|COL10A1|CLTB|PANX1|APOE|COL18A1|FBN2|TUBB4B|COL4A1	B	MASL_vs_Control
GOMF_S_ADENOSYL_L_METHIONINE_BINDING	0.00587478	0.0752562	0.407018	0.627477	1.74291	16	SETD6|GNMT|N6AMT1|METTL5|ZCCHC4|KMT5C	B	MASL_vs_Control
GOMF_TRANSCRIPTION_COREGULATOR_BINDING	0.00830098	0.0884098	0.38073	-0.351768	-1.5059	100	BCL6|SMAD3|HDAC3|PPARG|HDGF|NR1H4|PHF1|CTNNB1|ZNF644|THRB|AHR|SP1|EPAS1|HES1|CHD6|STAT6|CTBP1|PPARA|EED|RXRA|PER3|ZNF618|EHMT2|AR|RORA|CNOT2|ELOC|CCNT2|GATA6|NEK6|HDAC5|ZBTB49|MYC|CHD4|STK36|ESR1|ZBTB17|RELA|NR5A2|MTF2|RUNX3|PPARD	B	MASL_vs_Control
GOMF_TRANSMEMBRANE_TRANSPORTER_BINDING	0.00673796	0.0789104	0.407018	-0.356552	-1.52078	93	HTT|ID2|S100A10|FKBP1A|KCNB1|ATP2A2|SLC8A1|NPTN|KCND3|USP10|PKD1|SRC|ACTN4|LYN|CTNNB1|BAG2|AP2M1|ITPR2|TCAF2|TSPO|RANGRF|DPP10|FGF13|YWHAE|ACTN1|CAMK2D|PACS1|YWHAQ	B	MASL_vs_Control
GOMF_VITAMIN_B6_BINDING	0.000161124	0.00973554	0.518848	-0.518927	-1.9502	45	PYGL|GOT1|CTH|CISD1|SPTLC3|CSAD|PSAT1|KYNU|MOCOS|GOT2|SGPL1|PHYKPL|PNPO|ABAT|AGXT|SDS|PDXDC1|GLDC|SHMT1|ETNPPL	B	MASL_vs_Control
GOMF_VITAMIN_TRANSMEMBRANE_TRANSPORTER_ACTIVITY	0.00591356	0.0753321	0.407018	-0.523857	-1.75421	27	SLC23A2|SLC2A3|SLC19A2|ABCD4|SLC2A2|SLC19A3|SLC27A1|SLC23A1|SLC2A10|GC|RBP4|SLC23A3|ABCC1	B	MASL_vs_Control
HALLMARK_ADIPOGENESIS	0.00844402	0.0888171	0.38073	-0.290056	-1.38021	177	SDHB|AGPAT3|BCL6|IFNGR1|COQ5|GPAM|PPARG|AK2|IDH3A|ME1|DECR1|C3|ABCA1|PLIN2|ANGPTL4|GPHN|SCARB1|MAP4K3|IDH3G|ACOX1|SCP2|IMMT|SLC25A10|SORBS1|ELMOD3|BAZ2A|SLC27A1|CD302|ACADL|VEGFB|ESRRA|MYLK|RIOK3|ITSN1|ESYT1|CMPK1|CS|SOWAHC|BCL2L13|DBT|PEMT|CD151|LPCAT3|MGLL|DLD|PGM1|PEX14	B	MASL_vs_Control
HALLMARK_APICAL_JUNCTION	0.0106478	0.0996544	0.38073	-0.310279	-1.42583	141	TGFBI|ADAM9|NEGR1|ARPC2|MSN|PTEN|JUP|PKD1|SRC|ACTN4|ACTG1|CAP1|PTK2|CTNND1|FYB1|EGFR|SHROOM2|MAP3K20|SYMPK|SDC3|ADAM23|ACTB|CLDN15|FBN1|VCAM1|ACTN1|VAV2|ADRA1B|ICAM2|NECTIN3|MYL12B|PARVA|NF2|TJP1|MYH9|NF1|ITGA9|SLIT2|VASP	B	MASL_vs_Control
HALLMARK_BILE_ACID_METABOLISM	0.00799843	0.0870184	0.38073	-0.336828	-1.45582	103	CYP8B1|SLC23A2|PEX6|SLC27A2|OPTN|NR1H4|HAO1|HSD17B4|ABCA8|CROT|NUDT12|CYP7A1|ABCA1|ACSL1|PAOX|SCP2|ALDH1A1|RXRA|MLYCD|DIO1|NPC1|AGXT|ABCA5|AR|SLC23A1|ACSL5|GC|PEX11A|ABCD3|ABCA2|ALDH8A1|SLC35B2	B	MASL_vs_Control
HALLMARK_COAGULATION	2.99442e-07	0.000137324	0.674963	-0.478498	-2.09664	109	ADAM9|CTSB|FN1|A2M|FGA|LAMP2|RAC1|CFH|FGG|DUSP6|SIRT2|C8G|MST1|F12|CPN1|C3|MBL2|CFB|DPP4|CTSH|CD9|C2|LGMN|C9|KLF7|F11|F10|CSRP1|THBS1|C8B|F2|DUSP14|F9|HTRA1|F13B|HNF4A|FBN1|TMPRSS6|PROS1|LRP1|C8A|CFI	B	MASL_vs_Control
HALLMARK_COMPLEMENT	5.10682e-05	0.00494786	0.557332	-0.368569	-1.73881	170	L3MBTL4|PLSCR1|ADAM9|CTSB|FN1|APOBEC3F|CASP7|ZEB1|PHEX|DOCK4|IRF7|LAMP2|RCE1|CFH|CTSC|DUSP6|SRC|DYRK2|ME1|LYN|C3|KYNU|CFB|DPP4|CTSH|CP|C2|LGMN|C9|CASP1|F10|CR2|CASP3|CBLB|RAF1|CSRP1|LIPA|GRB2|XPNPEP1|F2|CEBPB|HNF4A|TMPRSS6|EHD1|LAP3|LRP1|DGKH|C4BPB|IRF2|GNG2|TIMP1|PSMB9|PRKCD|USP15|C1QC|C1QA	B	MASL_vs_Control
HALLMARK_E2F_TARGETS	1.00543e-08	1.06223e-05	0.74774	0.449178	2.01861	192	DCLRE1B|PRIM2|CCP110|LIG1|STAG1|NCAPD2|CDC25B|CDKN2A|ING3|BUB1B|UBR7|BRCA2|HMGB3|MCM4|ZW10|CHEK2|TRA2B|POLE|MCM5|TBRG4|MCM7|MELK|MMS22L|JPT1|HELLS|DCK|DEK|KIF18B|TCF19|LUC7L3|EXOSC8|PRPS1|CDKN1A|USP1|MCM6|CDK1|KIF22|TIMELESS|POLA2|BARD1|KIF4A|DLGAP5|GINS1|HMGB2|DSCC1|IPO7|E2F8|TIPIN|MYBL2|ORC6|CHEK1|ORC2|POLE4|RFC3|TMPO|HMGA1|SLBP|AURKB|SRSF2|NOP56|BIRC5|RBBP7|CDCA8|SMC1A|PRKDC|CENPM|BRCA1|CKS2|RPA3|CDC20|SPC25|CENPE|RACGAP1|POLD2|RAD51C|STMN1|GINS4|HUS1|PMS2|ASF1B|PLK1|KIF2C|PA2G4|MCM3|MTHFD2|MKI67|UBE2T|DIAPH3|DUT|ATAD2|CCNB2|TRIP13|LMNB1|PSIP1|CSE1L|CTCF|DDX39A|NME1|NBN|CDKN2C|MRE11|XPO1	B	MASL_vs_Control
HALLMARK_EPITHELIAL_MESENCHYMAL_TRANSITION	0.0074964	0.0840668	0.407018	-0.315384	-1.44711	144	PLOD2|COLGALT1|TGFBI|ID2|FN1|TGM2|CD44|CALD1|NNMT|IL32|VEGFA|CAP2|DST|ITGB5|FERMT2|EMP3|PVR|CADM1|BASP1|THBS1|HTRA1|MYLK|FBN1|VCAM1|TPM1|IGFBP2|LRP1|SNTB1|ITGAV|SDC1|EFEMP2|TIMP1|SLIT2|COL1A2|LOXL2|CCN2|TGFBR3|FAS|CAPG|CXCL12|SDC4|ACTA2|FBN2|COL4A1|CCN1|MATN2|PFN2	B	MASL_vs_Control
HALLMARK_ESTROGEN_RESPONSE_EARLY	0.000135226	0.00903123	0.518848	-0.36053	-1.69786	160	WWC1|PAPSS2|FHL2|TGM2|ELF3|CD44|SLC27A2|FLNB|BHLHE40|PDZK1|LRIG1|FARP1|INPP5F|SLC19A2|ABLIM1|THSD4|NRIP1|SCARB1|KRT18|MPPED2|AMFR|SH3BP5|HES1|RRP12|MED24|GAB2|TJP3|KLF10|ABAT|SLC7A2|CHPT1|SYBU|UGCG|CCND1|TPD52L1|KDM4B|RAB31|AR|TBC1D30|PEX11A|RHOBTB3|SLC37A1|SLC16A1|MYBL1|PODXL|OVOL2|MICB|UNC119|CXCL12|MYC|SVIL|SIAH2|DHRS3|GFRA1|RHOD|AQP3|RBBP8|SLC26A2|ADCY9	B	MASL_vs_Control
HALLMARK_G2M_CHECKPOINT	3.84137e-05	0.00412887	0.557332	0.38192	1.71487	185	SLC7A5|PRIM2|STAG1|MARCKS|STIL|KMT5A|CDC25B|CHMP1A|BRCA2|HMGB3|POLQ|DBF4|TGFB1|TRA2B|POLE|KNL1|MCM5|E2F2|EXO1|CDC7|CENPF|TOP1|RPS6KA5|JPT1|CHAF1A|UPF1|RBL1|NDC80|SMC2|NCL|MCM6|CDK1|KIF22|NUSAP1|POLA2|BARD1|KIF4A|CENPA|WRN|MYBL2|ORC6|CHEK1|SFPQ|TMPO|HMGA1|DKC1|TPX2|AURKB|SRSF2|BUB3|BIRC5|NUP50|SMC1A|FBXO5|GINS2|PRPF4B|DR1|CKS2|CDC20|CENPE|RACGAP1|LIG3|HMGN2|SNRPD1|STMN1|HIRA|BUB1|HUS1|PLK1|ATRX|KIF2C|CDC45|KIF15|MCM3|MKI67|PURA|MAPK14|TTK|MEIS1|CCNB2|EGF|TLE3|LMNB1|CTCF|DDX39A|AMD1|HIF1A|CDKN2C|PAFAH1B1|HSPA8|XPO1	B	MASL_vs_Control
HALLMARK_GLYCOLYSIS	0.000335	0.0145922	0.498493	-0.347611	-1.6412	163	PYGL|PLOD2|EXT1|TGFBI|GOT1|CTH|ELF3|CD44|RBCK1|VEGFA|SDC2|PFKP|ZNF292|PSMC4|SLC25A13|ALG1|ME1|MET|UGP2|HK2|IL13RA1|IRS2|ANGPTL4|GALE|PKM|GMPPA|XYLT2|EGFR|PHKA2|GOT2|SLC25A10|SDC3|ECD|MED24|PMM2|ERO1A|AK4|GYS2|LDHA	B	MASL_vs_Control
HALLMARK_HYPOXIA	0.00324732	0.0553483	0.431708	-0.317172	-1.48071	158	EXT1|TGFBI|DDIT3|TGM2|BHLHE40|SLC2A3|VEGFA|SDC2|PFKP|ZNF292|MT2A|TMEM45A|STBD1|UGP2|HK2|ERRFI1|IRS2|IGFBP1|PLIN2|ANGPTL4|SCARB1|ENO3|CP|KLF7|EGFR|SDC3|XPNPEP1|LARGE1|ERO1A|AK4|LDHA|PGK1|NDST1|RORA|PPP1R3C|PHKG1|ALDOB|ATP7A|KDM3A|IER3|MYH9|PGM1|FOXO3|WSB1|GAPDH|CCN2|NEDD4L|SDC4|CSRP2|ATF3|SIAH2	B	MASL_vs_Control
HALLMARK_IL2_STAT5_SIGNALING	0.000135169	0.00903123	0.518848	-0.351471	-1.66361	172	ANXA4|MYO1E|PLPP1|DENND5A|PLSCR1|IKZF2|TGM2|CD44|COCH|BHLHE40|CCNE1|ALCAM|IFNGR1|IL3RA|SLC2A3|LRIG1|BCL2L1|SPRED2|IL4R|HK2|PLIN2|UCK2|AHR|ENO3|PDCD2L|P2RX4|CASP3|NOP2|SLC39A8|MYO1C|IGF2R|CTSZ|IKZF4|TNFRSF1B|CD81|CCND2|TLR7|RORA|SWAP70|CD48|SOCS1|SMPDL3A|SNX14|ITGAV|SLC29A2|NRP1|LTB|ST3GAL4|RABGAP1L|ADAM19|CD83|SNX9|CAPG|GLIPR2|MYC|SELL|SHE|DHRS3|EMP1	B	MASL_vs_Control
HALLMARK_IL6_JAK_STAT3_SIGNALING	0.00411705	0.0630464	0.407018	-0.394979	-1.59888	70	IRF9|PLA2G2A|CD44|IFNGR1|IL3RA|A2M|STAT3|IL1R1|PDGFC|IL4R|IL15RA|IL13RA1|CD9|LTBR|GRB2|PTPN11|TLR2|CBL|TNFRSF1B	B	MASL_vs_Control
HALLMARK_INFLAMMATORY_RESPONSE	0.000153846	0.00953432	0.518848	-0.379615	-1.72414	137	SGMS2|EIF2AK2|SLC1A2|IRF7|KIF1B|ATP2A2|IL1R1|IL18|CD70|EMP3|IL4R|MSR1|LYN|IL15RA|MET|MARCO|ABCA1|LPAR1|AHR|PVR|CMKLR1|P2RX4|PTPRE|GCH1|RAF1|NFKB1|TAPBP|BST2|P2RX7|TLR2|SLC7A2|TNFRSF1B|ITGB8|NMI|GABBR1|CD48|RNF144B|TIMP1|RGS1|CCR7|MYC|AXL|SELL|AQP9|FZD5|SLAMF1|C5AR1|ACVR2A|OSMR|RELA|INHBA	B	MASL_vs_Control
HALLMARK_INTERFERON_ALPHA_RESPONSE	0.000107659	0.00796328	0.538434	-0.424959	-1.81312	92	PARP14|SAMD9L|IRF9|PLSCR1|IFI44L|EIF2AK2|ADAR|EPSTI1|IRF7|MOV10|TDRD7|GBP2|IL4R|SLC25A28|CASP1|MVB12A|TRIM14|USP18|PARP12|BST2|RNF31|PSMB8|IFI35|LAP3|NMI|PSME1|TAP1|IRF2|PSMB9|IFIT3	B	MASL_vs_Control
HALLMARK_INTERFERON_GAMMA_RESPONSE	5.59834e-05	0.00508402	0.557332	-0.354136	-1.68453	182	PARP14|SAMD9L|IRF9|PLSCR1|CASP7|SPPL2A|IFI44L|XAF1|RBCK1|EIF2AK2|ADAR|EPSTI1|IRF7|TDRD7|STAT3|CFH|PFKP|MT2A|RNF213|IL4R|ARID5B|IL15RA|SLC25A28|CFB|CMKLR1|CASP1|MVP|GCH1|CASP3|TRIM14|USP18|NFKB1|SAMHD1|TAPBP|PARP12|BST2|RNF31|ZNFX1|PSMB8|IFI35|VCAM1|LAP3|PSMA2|NMI|SOCS1|PSME1|GPR18|NUP93|TAP1|IRF2	B	MASL_vs_Control
HALLMARK_MITOTIC_SPINDLE	0.00469548	0.0666922	0.407018	-0.294942	-1.41846	193	MYO1E|NCK1|CSNK1D|FLNB|DOCK4|WASF1|NET1|PALLD|CD2AP|ARHGAP10|KIF1B|FARP1|DST|MAP1S|ACTN4|OPHN1|SUN2|SPTAN1|RASAL2|ARHGEF2|HOOK3|ESPL1|RICTOR|SEPTIN9|PDLIM5|ARFGEF1|SHROOM2|CDC42EP4|CLIP1|PCGF5|SYNPO|SMC3|RFC1|ARFIP2|SHROOM1|DYNLL2|SORBS2|CLIP2|ITSN1|RANBP9|YWHAE	B	MASL_vs_Control
HALLMARK_PI3K_AKT_MTOR_SIGNALING	0.000818284	0.0247972	0.477271	-0.386294	-1.65873	95	RPS6KA3|NCK1|DDIT3|MAPKAP1|RPS6KA1|RAC1|ACTR2|CAB39|PTEN|PPP1CA|PIKFYVE|ACTR3|AP2M1|EGFR|MAPK10|CLTC|RAF1|PRKAR2A|GRB2|PTPN11|ITPR2|PPP2R1B|CFL1	B	MASL_vs_Control
HALLMARK_UV_RESPONSE_DN	1.26065e-05	0.00222359	0.593325	-0.413345	-1.85368	129	ANXA4|SIPA1L1|FHL2|SMAD3|ZMIZ1|BHLHE40|SDC2|CAP2|NIPBL|PPARG|MTA1|PTEN|MET|NFIB|LPAR1|SYNJ2|PIK3CD|MGMT|PDLIM5|ATRN|NFKB1|PRKCE|GCNT1|ID1|TFPI|RXRA|TGFBR2|PTPRM|VAV2|RBPMS|APBB2|DDAH1|TJP1|BMPR1A|MGLL|NRP1|CDK13|ADGRL2|RND3|ABCC1|PEX14|COL1A2|CDC42BPA|MIOS|TGFBR3|RASA2|BCKDHB	B	MASL_vs_Control
HALLMARK_XENOBIOTIC_METABOLISM	1.08092e-08	1.06223e-05	0.74774	-0.437604	-2.07674	178	LEAP2|PAPSS2|LPIN2|MTHFD1|ID2|ETS2|ABCC3|ABHD6|ATP2A2|IL1R1|CSAD|JUP|MT2A|GSR|AKR1C2|PGD|CROT|IGFBP1|MBL2|KYNU|DDAH2|LONP1|CRP|CFB|SLC35B1|PDK4|CES1|PTGR1|AKR1C3|NDRG2|MAOA|PDLIM5|ACOX1|F11|F10|GCH1|TMBIM6|DHRS1|ITIH4|HSD17B2|CNDP2|FETUB|UGDH|PTS|ENPEP|UPB1|HNF4A|LCAT|PROS1|NPC1|ABCC2|GCKR|PEMT|TDO2|FMO3|CYP2C18|VNN1|RBP4|GCLC|CYP27A1|ARG2|FAS|ARG1|IDH1|ADH1C|TMEM176B|AQP9|IGF1|APOE|ESR1|AOX1|ACOX3|PC|ATOH8|ITIH1|HMOX1|PPARD|SLC35D1|ARPP19	B	MASL_vs_Control
KEGG_ADHERENS_JUNCTION	0.00356572	0.0584015	0.431708	-0.413378	-1.65619	64	TCF7L2|LMO7|SMAD3|WASF1|RAC1|SRC|ACTN4|ACTG1|CTNNB1|MET|CTNND1|PARD3|EGFR|SORBS1|ACTB|TGFBR2|PTPRM|PTPRF|ACTN1|CSNK2B|NECTIN3|RHOA|TJP1	B	MASL_vs_Control
KEGG_ARRHYTHMOGENIC_RIGHT_VENTRICULAR_CARDIOMYOPATHY_ARVC	0.000628986	0.0209607	0.477271	-0.514504	-1.90819	43	TCF7L2|CACNB4|DMD|ITGA1|ATP2A2|ITGB5|SLC8A1|JUP|ACTN4|ACTG1|CTNNB1|DAG1|ACTB|ITGB8|ACTN1|ITGAV|DSP|ITGA9|TCF7L1|CACNB2	B	MASL_vs_Control
KEGG_CELL_CYCLE	0.000174495	0.0101119	0.518848	0.423146	1.77634	109	CCND3|ATM|STAG1|CDC25B|CDKN2A|BUB1B|MCM4|CDC26|CHEK2|DBF4|TGFB1|MCM5|CDC23|E2F2|MCM7|CDC7|RB1|CCNE2|RBL2|RBL1|MAD1L1|ORC1|CDKN1A|MCM6|CDK7|CDK1|SMAD4|PKMYT1|MAD2L2|STAG2|ORC6|CHEK1|ORC2|BUB3|TFDP2|SMC1A|PRKDC|CDC20|GADD45B|BUB1|PLK1|YWHAH|CDC45|MCM3|SKP2|EP300|CDC16	B	MASL_vs_Control
KEGG_CIRCADIAN_RHYTHM_MAMMAL	0.0024664	0.0481582	0.431708	-0.710123	-1.90518	12	CSNK1D|CLOCK|BHLHE40|NPAS2|PER3	B	MASL_vs_Control
KEGG_COMPLEMENT_AND_COAGULATION_CASCADES	1.54147e-07	7.57412e-05	0.690132	-0.587974	-2.32313	59	A2M|FGA|CFH|FGG|FGB|C8G|C4BPA|F12|C3|MBL2|CFB|C2|C9|F11|F10|CR2|C8B|F2|F9|SERPIND1|TFPI|C7|F13B|PROS1|C8A|KNG1|CFI|C4BPB|MASP1|C1QC|C1QA|C1R|C5AR1|SERPING1|VWF|F5	B	MASL_vs_Control
KEGG_CYTOKINE_CYTOKINE_RECEPTOR_INTERACTION	0.00429145	0.0640031	0.407018	-0.325702	-1.48691	138	IFNGR1|IL3RA|VEGFA|ACVR1|IL1R1|PDGFC|CCL3|IL18|CD70|CXCL2|IL4R|INHBC|IL15RA|MET|IL13RA1|IL12RB2|TNFRSF17|EGFR|LTBR|IL6R|TNFRSF14|VEGFB|TGFBR2|CCL16|TNFRSF1B|GHR|RELT|CSF2RA|CCL4|BMPR1A|LTB|CCR7|CXCL16|IFNG|FAS|IL26|CSF2RB|PDGFRA|CXCL12|TNFSF4|PRLR|LEPR	B	MASL_vs_Control
KEGG_DNA_REPLICATION	0.000164591	0.00984538	0.518848	0.624566	2.03057	29	PRIM2|LIG1|RFC4|MCM4|POLE|POLA1|POLD4|POLE2|MCM5|MCM7|MCM6|POLA2|POLE4|RFC3|RPA3|POLD2|SSBP1|MCM3	B	MASL_vs_Control
KEGG_FC_GAMMA_R_MEDIATED_PHAGOCYTOSIS	0.00266268	0.0503308	0.431708	-0.380044	-1.6037	88	CRK|PLPP1|LIMK2|ARPC1B|PLD1|WASF1|ARPC1A|RAC1|ARPC2|PIP5K1A|FCGR3A|VAV1|LYN|PLA2G4B|PIKFYVE|PIK3CD|NCF1|RAF1|PIK3R1|PRKCE|GAB2|ARPC4|CFL1	B	MASL_vs_Control
KEGG_GLYCEROPHOSPHOLIPID_METABOLISM	0.00387578	0.0612908	0.431708	-0.408582	-1.62914	62	LPGAT1|ETNK1|AGPAT3|PLPP1|LYPLA2|PLD1|PLA2G2A|GPAM|CHKA|PLA2G4B|GPD1|CHPT1|LCAT|PLA2G15|PEMT|DGKH|AGPAT1|LPCAT3|PCYT1A	B	MASL_vs_Control
KEGG_HISTIDINE_METABOLISM	0.00520159	0.0702111	0.407018	-0.58109	-1.85779	22	HNMT|METTL6|HAL|UROC1|MAOA|TRMT11|MAOB|FTCD|LCMT1	B	MASL_vs_Control
KEGG_HOMOLOGOUS_RECOMBINATION	0.00552619	0.072547	0.407018	0.534294	1.72665	27	BRCA2|RAD51D|POLD4|RAD51B|XRCC3|RAD51|RPA3|POLD2|RAD51C|SSBP1|TOP3B|MUS81|NBN|RAD54B|MRE11	B	MASL_vs_Control
KEGG_MATURITY_ONSET_DIABETES_OF_THE_YOUNG	0.00561265	0.0732626	0.407018	-0.68068	-1.82619	12	HES1|SLC2A2|HNF4G|HNF1A|HHEX|HNF4A|FOXA2|NR5A2|ONECUT1|HNF1B	B	MASL_vs_Control
KEGG_NUCLEOTIDE_EXCISION_REPAIR	0.00443291	0.0642816	0.407018	0.478878	1.68566	40	CUL4B|LIG1|XPA|RFC4|ERCC3|POLE|POLD4|POLE2|GTF2H2|CDK7|POLE4|RFC3|RPA3|RAD23A|POLD2	B	MASL_vs_Control
KEGG_PPAR_SIGNALING_PATHWAY	0.00407301	0.0629624	0.407018	-0.429941	-1.67749	55	CYP8B1|GK|SLC27A2|PPARG|ME1|CYP7A1|ANGPTL4|ACSL1|EHHADH|ACOX1|FABP5|SCP2|SORBS1|SLC27A1|ACADL|PPARA|RXRA|NR1H3|ACSL5	B	MASL_vs_Control
KEGG_REGULATION_OF_ACTIN_CYTOSKELETON	0.000322929	0.0144807	0.498493	-0.348125	-1.64363	163	CRK|LIMK2|ARPC1B|FN1|WASF1|ARPC1A|SSH1|ITGA1|RAC1|ARPC2|PIP5K1A|MSN|PDGFC|ITGB5|VAV1|ITGAX|MYH14|ACTN4|ACTG1|PTK2|PPP1CA|PIKFYVE|PIK3CD|SOS2|EGFR|RAF1|PIK3R1|DIAPH2|F2|RRAS2|ACTB|ARPC4|CFL1|MYLK|PAK3|FGF13|ITGB8|ACTN1|VAV2|RHOA|MYL12B|ITGAV|ROCK2|MYH9|ITGA9	B	MASL_vs_Control
KEGG_TIGHT_JUNCTION	2.17949e-06	0.000651857	0.627257	-0.468189	-2.01038	95	CLDN1|PTEN|EPB41L3|CLDN16|SRC|MYH14|ACTN4|ACTG1|CTNNB1|PATJ|SPTAN1|PPP2R2A|MAGI1|PARD3|MAP3K20|SYMPK|MAGI3|PRKCE|TJP3|RRAS2|PPP2R1B|CASK|ACTB|EPB41L1|TJP2|CLDN15|ACTN1|CSNK2B|HCLS1|RHOA|MYL12B|TJP1|ASH1L|MYH11|CLDN2|MYH9|PRKCD	B	MASL_vs_Control
KEGG_TYROSINE_METABOLISM	6.40458e-05	0.00557685	0.538434	-0.667208	-2.20758	25	GOT1|METTL6|MAOA|GOT2|HPD|ADH1B|ADH1A|TRMT11|MAOB|ADH6|LCMT1|HGD|ADH1C|ADH4|AOX1|GSTZ1|FAH	B	MASL_vs_Control
REACTOME_ACTIVATION_OF_ATR_IN_RESPONSE_TO_REPLICATION_STRESS	0.00103715	0.0283116	0.45506	0.527912	1.83456	37	RFC4|MCM4|DBF4|MCM5|MCM7|CDC7|ORC1|MCM8|MCM6|ORC6|CHEK1|MCM10|ORC2|RFC3|RPA3|CLSPN|HUS1|CDC45|MCM3	B	MASL_vs_Control
REACTOME_ACTIVATION_OF_THE_PRE_REPLICATIVE_COMPLEX	8.01681e-06	0.00167114	0.593325	0.655156	2.16214	31	PRIM2|MCM4|DBF4|POLE|POLA1|POLE2|MCM5|MCM7|CDC7|ORC1|MCM8|MCM6|POLA2|ORC6|MCM10|ORC2|POLE4|RPA3|CDC45|MCM3	B	MASL_vs_Control
REACTOME_APC_CDC20_MEDIATED_DEGRADATION_OF_NEK2A	0.0105647	0.0990116	0.38073	0.646872	1.69527	13	BUB1B|CDC26|CDC23|UBB|BUB3|CDC20|CDC16	B	MASL_vs_Control
REACTOME_BILE_ACID_AND_BILE_SALT_METABOLISM	0.0043112	0.0640031	0.407018	-0.46819	-1.73088	41	CYP8B1|ABCC3|SLC27A2|NR1H4|AKR1C2|HSD17B4|AKR1C1|CYP7A1|SLCO1B1|OSBPL6|AKR1C3|SCP2	B	MASL_vs_Control
REACTOME_CELL_CELL_COMMUNICATION	3.80534e-05	0.00412887	0.557332	-0.454622	-1.90531	86	NCK1|CLDN1|CD2AP|DST|FERMT2|JUP|CLDN16|SRC|ACTN4|ACTG1|CTNNB1|PATJ|SPTAN1|PTK2|CTNND1|FYB1|PVR|PARD3|CADM1|PIK3R1|GRB2|PTPN11|CASK|ACTB|CLDN15|CLDN12|ACTN1|KIRREL3|NECTIN3|CD151|PARVA|CLDN2|ILK|VASP	B	MASL_vs_Control
REACTOME_CELL_CELL_JUNCTION_ORGANIZATION	0.00151349	0.0362454	0.45506	-0.493452	-1.82427	41	CLDN1|JUP|CLDN16|ACTG1|CTNNB1|PATJ|CTNND1|PVR|PARD3|CADM1|ACTB|CLDN15|CLDN12|NECTIN3|CLDN2	B	MASL_vs_Control
REACTOME_CELL_CYCLE_CHECKPOINTS	1.80692e-05	0.00258955	0.57561	0.370888	1.70566	238	MIS12|ATM|BRIP1|DYNLL1|CENPI|RFC4|CDKN2A|BUB1B|SPDL1|MCM4|CDC26|PSMA8|ZW10|KAT5|CHEK2|NUF2|DBF4|PSMC2|CENPT|KNL1|MCM5|CDC23|PSMB3|KIF18A|EXO1|MCM7|CDC7|CCNE2|PSMB5|CENPF|CENPU|GTSE1|CENPK|MAPRE1|PSMD10|PSMB1|NDC80|MAD1L1|NUP133|ORC1|UBB|ABRAXAS1|MCM8|SEC13|DSN1|CDKN1A|MCM6|TOPBP1|CDK1|SGO2|BARD1|PMF1|BABAM2|CENPH|PKMYT1|CENPA|WRN|SGO1|ORC6|CHEK1|MCM10|ORC2|B9D2|ERCC6L|RFC3|AURKB|BUB3|BIRC5|CDCA8|CENPM|BRCA1|PSMC5|CENPP|PPP1CC|RPA3|CDC20|SPC25|CENPE|UBE2N|NUP37|CLSPN|CENPQ|BUB1|HUS1|PLK1|CKAP5|BABAM1|PPP2R5B|PSMD13|YWHAH|KIF2C|CDC45|KNTC1	B	MASL_vs_Control
REACTOME_CELL_CYCLE_MITOTIC	3.96787e-07	0.000170594	0.674963	0.339529	1.67081	461	MIS12|HAUS2|CCND3|PRIM2|CEP63|HAUS4|DYNLL1|CCP110|LIG1|STAG1|NCAPD2|KMT5A|CENPI|RFC4|CDC25B|CDKN2A|BUB1B|CHMP6|SPDL1|TUBA1B|MCM4|MCPH1|NEDD1|CDC26|PSMA8|ZW10|NCAPG|TUBA1C|NUF2|DBF4|PSMC2|CENPT|CTDNEP1|POLE|POLA1|POLD4|KNL1|POLE2|LIN37|CHMP2B|MCM5|CDC23|PSMB3|E2F2|KIF18A|BLZF1|LIN9|MCM7|CSNK2A1|CDC7|CEP192|NUP210|RB1|CCNE2|PSMB5|CHMP4A|CENPF|CENPU|GTSE1|CENPK|MAPRE1|PSMD10|PRKCB|PSMB1|AKT1|RBL2|RBL1|NDC80|MAD1L1|PPP2R2D|TUBGCP2|NUP133|ORC1|UBB|MCM8|SEC13|DSN1|SMC2|HAUS6|NUP35|ESCO2|CEP152|CDKN1A|MCM6|TUBGCP6|CDK7|CDK1|POLA2|SGO2|TUBB6|DCTN3|TUBGCP4|AKAP9|CDK11B|PMF1|JAK2|GINS1|FOXM1|CENPH|PKMYT1|CENPA|CEP72|STAG2|SFI1|NCAPG2|MAU2|MYBL2|SUMO1|SGO1|ORC6|PPP1CB|MCM10|ORC2|POLE4|PRKAR2B|B9D2|ERCC6L|RFC3|TMPO|TPX2|AURKB|BUB3|HAUS5|BIRC5|TFDP2|LPIN1|LIN52|CC2D1B|CDCA8|NUP155|NUP50|SMC1A|FBXO5|GINS2|CHMP4B|CENPM|PSMC5|CENPP|PPP1CC|ENSA|RPA3|CDC20|SPC25|CENPE|AKT3|POLD2|NUP37|DHFR|SDCCAG8|CENPQ|RAE1|GINS4|MZT1|BUB1|E2F6|PLK1|BORA|CKAP5|ALMS1|PPP2R5B|PSMD13|KIF2C|CDC45|KNTC1	B	MASL_vs_Control
REACTOME_CELL_JUNCTION_ORGANIZATION	0.00328727	0.0556974	0.431708	-0.419871	-1.65894	59	CLDN1|DST|FERMT2|JUP|CLDN16|ACTG1|CTNNB1|PATJ|CTNND1|PVR|PARD3|CADM1|ACTB|CLDN15|CLDN12|ACTN1|NECTIN3|CD151|PARVA|CLDN2|ILK|VASP	B	MASL_vs_Control
REACTOME_CHROMOSOME_MAINTENANCE	4.53603e-06	0.00107423	0.610527	0.49912	2.01182	87	PRIM2|LIG1|CENPI|RFC4|POT1|CENPT|POLA1|POLD4|KNL1|GAR1|MIS18BP1|CENPU|CENPK|TERF1|TEN1|POLR2I|ANKRD28|RSF1|POLA2|TERT|DSCC1|CENPH|CENPA|WRN|POLR2A|RFC3|DKC1|RBBP7|CENPM|PPP6R3|CENPP|RPA3|STN1|POLD2|RUVBL1|MIS18A|CENPQ|PIF1|POLR2K|ATRX|TERF2|POLR2F	B	MASL_vs_Control
REACTOME_CILIUM_ASSEMBLY	0.000291384	0.014017	0.498493	0.364083	1.61911	174	TTC21B|CEP89|HAUS2|CLUAP1|CEP63|HAUS4|DYNLL1|CCP110|IFT172|CCT4|TUBA1B|NEDD1|IFT46|TUBA1C|C2CD3|BBIP1|CEP192|MAPRE1|BBS9|IFT122|IFT27|TMEM67|RPGRIP1L|ATAT1|ARL3|CEP162|NPHP1|HAUS6|TRIP11|CEP152|CDK1|UNC119B|TUBB6|DCTN3|AKAP9|KIFAP3|IFT74|CEP72|EXOC1|SFI1|HDAC6|BBS10|DYNLRB1|EXOC6|EXOC8|PRKAR2B|B9D2|HAUS5|TTC26|KIF24|ARL6|IFT20|BBS2|MKS1|CCT2|SDCCAG8|ARF4|PLK1|CKAP5|ALMS1	B	MASL_vs_Control
REACTOME_CIRCADIAN_CLOCK	0.00440921	0.0642816	0.407018	-0.412826	-1.65343	63	CSNK1D|CLOCK|TBL1X|CRTC1|BHLHE40|HDAC3|PPP1CA|CRTC3|NRIP1|NPAS2|PPARA|CREM|RXRA|RORA|KLF15|CRTC2|TBL1XR1	B	MASL_vs_Control
REACTOME_CLASS_I_MHC_MEDIATED_ANTIGEN_PROCESSING_PRESENTATION	0.00648412	0.0780815	0.407018	-0.258169	-1.3096	341	UBE2R2|LMO7|TAP2|SEC24B|RBCK1|SMURF1|FGA|PSMB4|UBE2W|ITGB5|PSMC4|FGG|PDIA3|RNF126|WWP1|FGB|RNF217|RNF111|FZR1|RNF213|HERC4|HECTD1|FBXO30|PSME4|LRSAM1|RNF130|KLHL11|RNF34|RLIM|UBR4|CUL2|NPEPPS|ITCH|NCF1|TRIM41|UBE2H|PSMA5|TRIP12|KLHL5|PSMA7|SIAH1|CBLB|UBE2V1|BCAP31|FBXW5|TAPBP|UBE2M|MRC1|BTBD1|PSMB8|TLR2|PSMD1|CUL7|UNKL|FBXW11|CUL3|PSMA2|CANX|FBXO21|DTX3L|CUL5|SOCS1|PSME1|BTK|SEC61G|ITGAV|ASB7|ELOC|RNF115|TAP1|UBE2E3|ARIH2|SEC61A2|FBXL13|RNF144B|PSMB9|RNF220|MRC2|WSB1|RBBP6|CYBA|THOP1|PSMD3|FBXO31|FBXO2|BECN1|NEDD4L|HERC1|PSMA4|UBE2D2|SIAH2|UBE2L6|KLHL25|TPP2|UBE2E1	B	MASL_vs_Control
REACTOME_CONDENSATION_OF_PROMETAPHASE_CHROMOSOMES	0.00890291	0.0919507	0.38073	0.673608	1.70447	11	NCAPD2|NCAPG|CSNK2A1|SMC2|CDK1	B	MASL_vs_Control
REACTOME_DCC_MEDIATED_ATTRACTIVE_SIGNALING	0.000340431	0.0146364	0.498493	-0.736701	-2.09337	14	NCK1|RAC1|SRC|ABLIM1|ABLIM3|PTK2	B	MASL_vs_Control
REACTOME_DEFECTIVE_EXT2_CAUSES_EXOSTOSES_2	0.00918268	0.093157	0.38073	-0.713554	-1.83638	10	EXT1|SDC2|SDC3|GPC6|SDC1|SDC4	B	MASL_vs_Control
REACTOME_DEPOSITION_OF_NEW_CENPA_CONTAINING_NUCLEOSOMES_AT_THE_CENTROMERE	0.000415785	0.0166301	0.498493	0.623597	2.01018	28	CENPI|CENPT|KNL1|MIS18BP1|CENPU|CENPK|RSF1|CENPH|CENPA|RBBP7|CENPM|CENPP|RUVBL1|MIS18A|CENPQ	B	MASL_vs_Control
REACTOME_DISEASES_OF_SIGNAL_TRANSDUCTION_BY_GROWTH_FACTOR_RECEPTORS_AND_SECOND_MESSENGERS	4.83636e-05	0.00482164	0.557332	-0.293485	-1.51075	378	TCF7L2|LMO7|SMAD3|FN1|TBL1X|BIRC6|PPP2R5A|MAPKAP1|MAML3|HDAC3|FKBP1A|FGA|POLR2C|RAC1|PSMB4|STAT3|MSN|QKI|PSMC4|PTEN|VAV1|FGG|HDAC8|FGB|DUSP6|SRC|PIK3AP1|BCL2L1|SPRED2|RNF213|PPP2R5E|ACTG1|LYN|CTNNB1|MET|ARRB2|IRS2|PSME4|LRP6|AXIN1|GOLGA4|PIK3CD|EML4|LRRFIP1|RICTOR|RNF43|HES1|EGFR|PSMA5|PSMA7|CLTC|MYO18A|RAF1|PIK3R1|POLR2E|APBB1IP|GRB2|PTPN11|GAB2|POLR2B|CCNC|SEL1L|PPP2R1B|DCTN1|PSMB8|CTBP1|ACTB|PSMD1|CEBPB|TGFBR2|CBL|LRP5|PSMA2|MDM2|TNKS2|CAMK2D|DUSP10|WDR48|AGK|PSME1|CUX1|SPRED1|TBL1XR1|ZC3HC1|ERBIN|MYH9|NF1|PSMB9|KIF5B|ERBB3|ETV6|FOXO3|GCC2|SHOC2|ERLEC1|PSMD3|TPM3|HDAC5|STRN|NOTCH1|MECP2|PPP2R1A|PDGFRA|NRG2|PSMA4|MYC|SHC1|STAT5B|KRAS|POLR2G|FZD5|MLST8|PIK3R2|RAP1A|ESR1|MTOR|PSMD5|VWF|POLR2D|AGGF1|PSMD4|VCL|PSME2|PSMF1|KSR1|EIF2AK3|ZMYM2|MAP2K1	B	MASL_vs_Control
REACTOME_DNA_DOUBLE_STRAND_BREAK_REPAIR	7.5244e-05	0.00631223	0.538434	0.415357	1.75787	124	ATM|BRIP1|XRCC4|RFC4|BRCA2|POLQ|RAD51D|KAT5|CHEK2|POLE|TDP2|POLD4|POLE2|EXO1|RAD51B|UBB|ABRAXAS1|SIRT6|TOPBP1|XRCC3|TIMELESS|BARD1|POLL|BABAM2|RAD51|POLM|WRN|TIPIN|SUMO1|PALB2|CHEK1|POLE4|RIF1|RFC3|DCLRE1C|PRKDC|POLH|BRCA1|XRCC1|RPA3|LIG3|UBE2N|POLD2|RAD51C|CLSPN|HUS1|LIG4|BABAM1	B	MASL_vs_Control
REACTOME_DNA_REPAIR	8.04465e-05	0.00651049	0.538434	0.34978	1.63764	272	DCLRE1B|NEIL3|ISY1|ATM|BRIP1|CUL4B|LIG1|XRCC4|XPA|RFC4|BRCA2|INO80C|POLQ|FANCM|RAD51D|ERCC3|KAT5|ALKBH3|CHEK2|COPS4|POT1|POLE|TDP2|POLD4|POLE2|FANCA|EXO1|RAD51B|INO80E|FANCF|GTF2H2|TERF1|POLR2I|COPS7B|PARG|UBB|ABRAXAS1|SIRT6|USP1|FANCI|CDK7|TOPBP1|COPS6|XRCC3|TIMELESS|BARD1|COPS5|DCLRE1A|PCLAF|DTL|POLL|BABAM2|RAD51|POLM|MAD2L2|WRN|POLR2A|TIPIN|SUMO1|PALB2|FANCD2|ISG15|ACTL6A|CHEK1|POLE4|RIF1|RFC3|FANCB|DCLRE1C|PRKDC|FTO|FANCE|POLH|BRCA1|XRCC1|FAN1|RPA3|RAD23A|NTHL1|LIG3|UBE2N|POLD2|RAD51C|RUVBL1|CLSPN|NEIL2|HUS1|PMS2|POLR2K|POLI|TERF2|LIG4|POLR2F|PNKP|BABAM1	B	MASL_vs_Control
REACTOME_DNA_REPLICATION	0.00192317	0.0418269	0.45506	0.38548	1.61466	107	PRIM2|LIG1|RFC4|MCM4|CDC26|PSMA8|DBF4|PSMC2|POLE|POLA1|POLD4|POLE2|MCM5|CDC23|PSMB3|MCM7|CDC7|CCNE2|PSMB5|PSMD10|PSMB1|ORC1|UBB|MCM8|MCM6|POLA2|GINS1|ORC6|MCM10|ORC2|POLE4|RFC3|GINS2|PSMC5|RPA3|POLD2|GINS4|PSMD13|CDC45|MCM3|SKP2|CDC16	B	MASL_vs_Control
REACTOME_DNA_REPLICATION_PRE_INITIATION	0.0100837	0.097151	0.38073	0.387175	1.55267	84	PRIM2|MCM4|CDC26|DBF4|PSMC2|POLE|POLA1|POLE2|MCM5|CDC23|PSMB3|MCM7|CDC7|PSMB5|PSMD10|PSMB1|ORC1|UBB|MCM8|MCM6|POLA2|ORC6|MCM10|ORC2|POLE4	B	MASL_vs_Control
REACTOME_DNA_STRAND_ELONGATION	8.76917e-05	0.00700419	0.538434	0.628081	2.06403	30	PRIM2|LIG1|RFC4|MCM4|POLA1|POLD4|MCM5|MCM7|MCM8|MCM6|POLA2|GINS1|RFC3|GINS2|RPA3|POLD2|GINS4|CDC45|MCM3	B	MASL_vs_Control
REACTOME_DRUG_ADME	0.00308635	0.0538858	0.431708	-0.387793	-1.62541	82	ABCC3|PON3|RAC1|ACSM5|VAV1|UGT2B7|AKR1C1|ADK|ACSM2B|GSTA2|SLCO1B1|CES1|SLCO2B1|SLC22A3|CNDP2|ADH1A|ABCC2|ADA|VAV2|BCHE|SLC29A2|ABCC1|SLC16A1|GLYATL1	B	MASL_vs_Control
REACTOME_E2F_MEDIATED_REGULATION_OF_DNA_REPLICATION	0.0072833	0.0829501	0.407018	0.587925	1.7991	22	PRIM2|POLA1|RB1|ORC1|MCM8|CDK1|POLA2|ORC6|ORC2|TFDP2	B	MASL_vs_Control
REACTOME_EPHB_MEDIATED_FORWARD_SIGNALING	1.07548e-05	0.00209188	0.593325	-0.602119	-2.16535	38	LIMK2|ARPC1B|ARPC1A|SDC2|RAC1|ARPC2|ACTR2|SRC|ACTG1|LYN|PTK2|ACTR3|ACTB|ARPC4|CFL1|ITSN1|ARHGEF28|RHOA|ROCK2	B	MASL_vs_Control
REACTOME_EPH_EPHRIN_SIGNALING	7.8345e-05	0.0064159	0.538434	-0.456837	-1.88389	77	LIMK2|ARPC1B|ARPC1A|SDC2|RAC1|ARPC2|ACTR2|SRC|MYH14|ACTG1|LYN|PTK2|ACTR3|AP2M1|CLTC|ACTB|ARPC4|CFL1|AP2A2|PAK3|ITSN1|NGEF|ARHGEF28|VAV2|RHOA|MYL12B|MYH11|ROCK2|MYH9	B	MASL_vs_Control
REACTOME_EXTENSION_OF_TELOMERES	0.000248048	0.0123647	0.498493	0.549289	1.97447	46	PRIM2|LIG1|RFC4|POT1|POLA1|POLD4|GAR1|TERF1|TEN1|ANKRD28|POLA2|TERT|DSCC1|WRN|RFC3|DKC1|PPP6R3|RPA3|STN1|POLD2|RUVBL1|PIF1|TERF2	B	MASL_vs_Control
REACTOME_EXTRACELLULAR_MATRIX_ORGANIZATION	0.00933703	0.0936152	0.38073	-0.282544	-1.36583	206	COL26A1|PLOD2|COLGALT1|ADAM9|CTSB|FN1|CD44|ADAMTS2|A2M|DMD|FGA|SDC2|ITGA1|DST|ITGB5|DDR2|FGG|ITGAX|FGB|CRTAP|COL4A5|COL24A1|DAG1|CASP3|PHYKPL|CAST|SDC3|P3H3|THBS1|APP|CASK|HTRA1|LAMB1|PTPRS|FBN1|TMPRSS6|P3H2|VCAM1|ITGB8|ACTN1|ICAM2|CD151|ITGAV|SDC1|EFEMP2|TIMP1|ITGA9|EMILIN2|COL1A2|LOXL2|ADAM19|NTN4|F11R|COL28A1|SDC4	B	MASL_vs_Control
REACTOME_FANCONI_ANEMIA_PATHWAY	0.00800736	0.0870184	0.38073	0.502673	1.70866	34	DCLRE1B|FANCM|FANCA|FANCF|UBB|USP1|FANCI|DCLRE1A|FANCD2|FANCB|FANCE|FAN1|RPA3|UBE2T|FAAP20|MUS81|ERCC1	B	MASL_vs_Control
REACTOME_FCGAMMA_RECEPTOR_FCGR_DEPENDENT_PHAGOCYTOSIS	0.00266324	0.0503308	0.431708	-0.34086	-1.53013	128	NCK1|CRK|ARPC1B|PLD1|WASF1|ARPC1A|RAC1|ARPC2|ACTR2|FCGR3A|VAV1|SRC|ACTG1|LYN|PTK2|PLPP4|ACTR3|IGLV3-25|PIK3R1|GRB2|PRKCE|IGLC3|WIPF2|ITPR2|FGR|ACTB|ARPC4|CFL1|MYO1C|PLPP5|VAV2|IGHG4|BTK|NF2|MYH9|PRKCD|IGHG1	B	MASL_vs_Control
REACTOME_G2_M_CHECKPOINTS	0.0065644	0.078217	0.407018	0.350712	1.49116	128	ATM|BRIP1|RFC4|MCM4|PSMA8|KAT5|CHEK2|DBF4|PSMC2|MCM5|PSMB3|EXO1|MCM7|CDC7|PSMB5|GTSE1|PSMD10|PSMB1|ORC1|UBB|ABRAXAS1|MCM8|MCM6|TOPBP1|CDK1|BARD1|BABAM2|PKMYT1|WRN|ORC6|CHEK1|MCM10|ORC2|RFC3|BRCA1|PSMC5|RPA3|UBE2N|CLSPN|HUS1|BABAM1|PSMD13|YWHAH|CDC45|MCM3	B	MASL_vs_Control
REACTOME_GLYCEROPHOSPHOLIPID_BIOSYNTHESIS	0.00906488	0.0931492	0.38073	-0.334532	-1.44589	103	LPGAT1|ETNK1|AGPAT3|LPIN2|PLD1|PLA2G2A|PITPNM2|GPAM|DGAT2|CHKA|SELENOI|PLA2G4B|ACP6|PLA2G4C|GPD1|LPIN3|CHPT1|TMEM86B|CSNK2B|AGK|PLA2G15|PEMT|BCHE|AGPAT1|ETNPPL|LPCAT3|MGLL|PCYT1A|CPNE1|DDHD1|OSBPL8|CEPT1|MBOAT7	B	MASL_vs_Control
REACTOME_GRB2_SOS_PROVIDES_LINKAGE_TO_MAPK_SIGNALING_FOR_INTEGRINS	0.000715819	0.0226918	0.477271	-0.693716	-1.99962	15	FN1|FGA|FGG|FGB|SRC|PTK2|APBB1IP|GRB2	B	MASL_vs_Control
REACTOME_HDR_THROUGH_HOMOLOGOUS_RECOMBINATION_HRR	0.000439805	0.0169272	0.498493	0.468932	1.78712	62	ATM|BRIP1|RFC4|BRCA2|RAD51D|KAT5|POLE|POLD4|POLE2|EXO1|RAD51B|UBB|TOPBP1|XRCC3|BARD1|RAD51|WRN|PALB2|CHEK1|POLE4|RFC3|POLH|BRCA1|RPA3|POLD2|RAD51C|HUS1	B	MASL_vs_Control
REACTOME_HEME_SIGNALING	0.00867449	0.0903647	0.38073	-0.437665	-1.64815	47	CLOCK|TBL1X|CRTC1|HDAC3|CRTC3|NRIP1|MAFK|NPAS2|PPARA|RXRA|BACH1|RORA|CRTC2|APOB|TBL1XR1	B	MASL_vs_Control
REACTOME_HEPARAN_SULFATE_HEPARIN_HS_GAG_METABOLISM	0.00205337	0.0431961	0.431708	-0.476804	-1.76509	42	EXT1|SLC35D2|SDC2|B3GAT2|HS3ST3B1|XYLT2|SDC3|GPC6|NDST1|NDST3|SDC1|GLCE|SDC4	B	MASL_vs_Control
REACTOME_HOMOLOGOUS_DNA_PAIRING_AND_STRAND_EXCHANGE	0.000700873	0.0223209	0.477271	0.52867	1.87801	42	ATM|BRIP1|RFC4|BRCA2|RAD51D|KAT5|EXO1|RAD51B|TOPBP1|XRCC3|BARD1|RAD51|WRN|PALB2|CHEK1|RFC3|BRCA1|RPA3|RAD51C|HUS1	B	MASL_vs_Control
REACTOME_HOMOLOGY_DIRECTED_REPAIR	0.00039811	0.0163988	0.498493	0.41643	1.7047	96	ATM|BRIP1|RFC4|BRCA2|POLQ|RAD51D|KAT5|POLE|POLD4|POLE2|EXO1|RAD51B|UBB|ABRAXAS1|SIRT6|TOPBP1|XRCC3|TIMELESS|BARD1|BABAM2|RAD51|WRN|TIPIN|PALB2|CHEK1|POLE4|RFC3|POLH|BRCA1|XRCC1|RPA3|LIG3|UBE2N|POLD2|RAD51C|CLSPN|HUS1	B	MASL_vs_Control
REACTOME_HS_GAG_BIOSYNTHESIS	0.00113578	0.0299532	0.45506	-0.606408	-2.00027	24	EXT1|SLC35D2|SDC2|HS3ST3B1|SDC3|GPC6|NDST1|NDST3|SDC1|GLCE|SDC4	B	MASL_vs_Control
REACTOME_INCRETIN_SYNTHESIS_SECRETION_AND_INACTIVATION	0.000615754	0.0207636	0.477271	-0.73414	-2.02907	13	TCF7L2|FFAR4|CTNNB1|DPP4|GNB1	B	MASL_vs_Control
REACTOME_INTERLEUKIN_10_SIGNALING	0.00980342	0.0960652	0.38073	-0.500224	-1.67507	27	STAT3|IL1R1|IL1RN|CCL3|IL18|CXCL2|FCER2|TNFRSF1B|CCL4|TIMP1	B	MASL_vs_Control
REACTOME_INTERLEUKIN_4_AND_INTERLEUKIN_13_SIGNALING	0.00439934	0.0642816	0.407018	-0.371086	-1.54608	80	CEBPD|BCL6|LBP|FN1|ZEB1|VEGFA|STAT3|IL18|ITGAX|BCL2L1|IL4R|FCER2|IL13RA1|MAOA|PIK3R1|IL6R|STAT6|TNFRSF1B|VCAM1|CCND1|RORA|SOCS1|IGHG4|TIMP1|JAK3|FOXO3|IGHG1|COL1A2	B	MASL_vs_Control
REACTOME_LAGGING_STRAND_SYNTHESIS	0.0101011	0.0971824	0.38073	0.59298	1.71867	18	PRIM2|LIG1|RFC4|POLA1|POLD4|POLA2|RFC3|RPA3|POLD2	B	MASL_vs_Control
REACTOME_MAPK_FAMILY_SIGNALING_CASCADES	0.0100194	0.097151	0.38073	-0.270456	-1.34277	264	FN1|PPP2R5A|IL3RA|FGA|MOV10|RCE1|RAC1|PSMB4|LRRC7|PSMC4|FGG|FGB|DUSP6|SRC|BCL2L1|SPRED2|PPP2R5E|ACTG1|DAB2IP|SPTAN1|PTK2|MET|ARRB2|RASAL2|IRS2|CDC14B|PSME4|PTPN3|EGFR|PSMA5|PSMA7|RAF1|PIK3R1|APBB1IP|GRB2|PTPN11|TNRC6A|SHC2|IL6R|PPP2R1B|PSMB8|RGL3|ACTB|PSMD1|PAK3|CUL3|PSMA2|RANBP9|CAMK2D|DUSP10|PPP5C|PTPN7|SEPTIN7|PSME1|GRIN2D|SPRED1|CSF2RA|SHC3|MAPK4|JAK3|NF1|PSMB9|GOLGA7|ERBB3|FOXO3|PAK2|SHOC2|PSMD3|RASA2|MAPK6|CSF2RB|PPP2R1A|PDGFRA|NRG2|PSMA4|MYC|SHC1|AGO2|GFRA1|PTPRA|KRAS|PIK3R2|PRKG2|RAP1A|PSMD5|VWF|PSMD4|VCL|PSME2|PSMF1|KSR1|MAP2K1|PAK1|TLN1|TYK2|PRKACA	B	MASL_vs_Control
REACTOME_METABOLISM_OF_AMINO_ACIDS_AND_DERIVATIVES	0.0022358	0.0452354	0.431708	-0.294206	-1.4468	237	PAPSS2|SERINC5|GOT1|SERINC2|HNMT|CTH|NNMT|ALDH4A1|PSMB4|KMO|CSAD|PSMC4|SLC25A13|GLUD1|GSR|HAO1|PSAT1|PRODH2|TXNRD1|HAL|KYNU|UROC1|PSME4|HIBADH|IVD|PAOX|ASRGL1|GOT2|PSMA5|PSMA7|SLC25A10|PHYKPL|CKMT2|AASS|ASS1|AMT|HPD|PSMB8|ENOPH1|PSMD1|SARDH|PSMA2|RIMKLB|DIO1|AGXT|SDS|SRM|DBT|GLDC|TDO2|PSME1|HOGA1|PDHA1|SHMT1|FTCD|CARNS1|DLD|PSMB9|GCDH|TMLHE|PDHX|ARG2|SLC25A21|PSMD3|BCKDHB|HGD|ARG1|PSMA4|ASPG|AADAT|PAH|PYCR3|DLST|EEF1E1|SQOR|SMS|GATM|GSTZ1|PSMD5|AGXT2|PSMD4|PSME2|PSMF1|CPS1|ACMSD|INMT|HSD17B10|MTRR|FAH|MRI1|OAZ1	B	MASL_vs_Control
REACTOME_METABOLISM_OF_CARBOHYDRATES	0.00121262	0.0313596	0.45506	-0.304916	-1.48986	231	PYGL|EXT1|PAPSS2|GOT1|CD44|NUP188|SLC35D2|MAN2B1|SDC2|PFKP|B3GAT2|KHK|SLC25A13|ST3GAL6|PGD|ADPGK|UGP2|HK2|NUP160|GALE|ST3GAL2|HS3ST3B1|ENO3|PKM|XYLT2|PHKA2|RBKS|GOT2|ALDH1A1|G6PC3|SLC25A10|SDC3|NUP153|NUP88|CRYL1|PPP2R1B|LYVE1|MANBA|GYS2|SHPK|B4GALT5|GPC6|PGK1|NDST1|HYAL1|PPP1R3C|EPM2A|GCKR|PHKG1|ALDOB|NDST3|NUP93|SLC37A1|SDC1|NUP62|PGM1|NUP58|ST3GAL4|SEH1L|SLC35B2|GLCE|GAPDH|CHSY3|PPP2R1A|SDC4|HYAL2|NUP85|RPE|GYG2|PCK1|DSEL|CHPF2|SLC26A2|SLC25A1|PFKFB2|PC|B3GNT2	B	MASL_vs_Control
REACTOME_METABOLISM_OF_VITAMINS_AND_COFACTORS	0.00443869	0.0642816	0.407018	-0.314757	-1.46765	153	PARP14|CYP8B1|MTHFD1|SLC23A2|NNMT|SLC2A3|COQ5|SDC2|VKORC1|VKORC1L1|LRP8|SLC19A2|AKR1C1|SLC25A16|NUDT12|MTHFD2L|ABCD4|GPHN|MOCOS|AKR1C3|GCH1|SDC3|PANK4|SLC19A3|PNPO|GSTO2|PTS|CYB5R3|PARP8|MMAA|GPC6|LRP1|SLC23A1|LRAT|APOB|SHMT1|MTHFS|LMBRD1|SDC1|VNN1|RBP4|ABCC1	B	MASL_vs_Control
REACTOME_MITOTIC_G1_PHASE_AND_G1_S_TRANSITION	0.00362687	0.0590716	0.431708	0.353854	1.52619	140	CCND3|PRIM2|CDKN2A|MCM4|DBF4|PSMC2|POLE|POLA1|POLE2|LIN37|MCM5|PSMB3|E2F2|LIN9|MCM7|CDC7|RB1|CCNE2|PSMB5|PSMD10|PSMB1|AKT1|RBL2|RBL1|ORC1|UBB|MCM8|CDKN1A|MCM6|CDK7|CDK1|POLA2|JAK2|MYBL2|ORC6|MCM10|ORC2|POLE4|TFDP2|LIN52|FBXO5|PSMC5|RPA3|AKT3|DHFR|E2F6|PSMD13|CDC45|MCM3|SKP2	B	MASL_vs_Control
REACTOME_MITOTIC_PROMETAPHASE	6.58658e-05	0.00566364	0.538434	0.377607	1.6938	188	MIS12|HAUS2|CEP63|HAUS4|DYNLL1|CCP110|STAG1|NCAPD2|CENPI|BUB1B|SPDL1|TUBA1B|NEDD1|ZW10|NCAPG|TUBA1C|NUF2|CENPT|KNL1|KIF18A|CSNK2A1|CEP192|CENPF|CENPU|CENPK|MAPRE1|NDC80|MAD1L1|TUBGCP2|NUP133|SEC13|DSN1|SMC2|HAUS6|CEP152|TUBGCP6|CDK1|SGO2|TUBB6|DCTN3|TUBGCP4|AKAP9|PMF1|CENPH|CENPA|CEP72|STAG2|SFI1|SGO1|PRKAR2B|B9D2|ERCC6L|AURKB|BUB3|HAUS5|BIRC5|CDCA8|SMC1A|CENPM|CENPP|PPP1CC|CDC20|SPC25|CENPE|NUP37|SDCCAG8|CENPQ|MZT1|BUB1|PLK1|CKAP5|ALMS1|PPP2R5B|KIF2C|KNTC1	B	MASL_vs_Control
REACTOME_MITOTIC_SPINDLE_CHECKPOINT	0.000294199	0.0140541	0.498493	0.423349	1.74938	99	MIS12|DYNLL1|CENPI|BUB1B|SPDL1|CDC26|ZW10|NUF2|CENPT|KNL1|CDC23|KIF18A|CENPF|CENPU|CENPK|MAPRE1|NDC80|MAD1L1|NUP133|SEC13|DSN1|SGO2|PMF1|CENPH|CENPA|SGO1|B9D2|ERCC6L|AURKB|BUB3|BIRC5|CDCA8|CENPM|CENPP|PPP1CC|CDC20|SPC25|CENPE|NUP37|CENPQ|BUB1|PLK1|CKAP5|PPP2R5B|KIF2C|KNTC1|CDC16|NSL1|ZWILCH|PPP2CA	B	MASL_vs_Control
REACTOME_M_PHASE	0.000390308	0.0162723	0.498493	0.309811	1.48437	326	MIS12|HAUS2|CEP63|HAUS4|DYNLL1|CCP110|STAG1|NCAPD2|KMT5A|CENPI|BUB1B|CHMP6|SPDL1|TUBA1B|MCPH1|NEDD1|CDC26|PSMA8|ZW10|NCAPG|TUBA1C|NUF2|PSMC2|CENPT|CTDNEP1|KNL1|CHMP2B|CDC23|PSMB3|KIF18A|BLZF1|CSNK2A1|CEP192|NUP210|RB1|PSMB5|CHMP4A|CENPF|CENPU|CENPK|MAPRE1|PSMD10|PRKCB|PSMB1|NDC80|MAD1L1|PPP2R2D|TUBGCP2|NUP133|UBB|SEC13|DSN1|SMC2|HAUS6|NUP35|CEP152|TUBGCP6|CDK1|SGO2|TUBB6|DCTN3|TUBGCP4|AKAP9|PMF1|CENPH|CENPA|CEP72|STAG2|SFI1|NCAPG2|MAU2|SUMO1|SGO1|PRKAR2B|B9D2|ERCC6L|TMPO|AURKB|BUB3|HAUS5|BIRC5|LPIN1|CC2D1B|CDCA8|NUP155|NUP50|SMC1A|FBXO5|CHMP4B|CENPM|PSMC5|CENPP|PPP1CC|ENSA|CDC20|SPC25|CENPE|NUP37|SDCCAG8|CENPQ|RAE1|MZT1|BUB1|PLK1|CKAP5|ALMS1|PPP2R5B|PSMD13|KIF2C|KNTC1	B	MASL_vs_Control
REACTOME_NERVOUS_SYSTEM_DEVELOPMENT	0.00127453	0.0323524	0.45506	-0.273187	-1.41059	393	RPS6KA3|NCK1|SHTN1|LIMK2|LYPLA2|ARPC1B|CACNB4|NUMB|ALCAM|ADGRV1|ARPC1A|RPS6KA1|SDC2|YAP1|ITGA1|CAP2|RAC1|ARPC2|PSMB4|ACTR2|CLASP2|MSN|MBP|DPYSL2|PSMC4|DOK6|SEMA6D|SRC|MYH14|ABLIM1|ABLIM3|ACTG1|LYN|CAP1|SPTAN1|PTK2|MET|IRS2|PSME4|PIK3CD|CUL2|ACTR3|SOS2|COL4A5|MAGOHB|AP2M1|EGFR|SEMA5A|PSMA5|PSMA7|CLTC|DAG1|SIAH1|PIK3R1|PRKAR2A|RGMB|GRB2|PTPN11|GAB2|TEAD1|PSMB8|ACTB|LAMB1|ARPC4|CFL1|PSMD1|AP2A2|PAK3|ITSN1|NGEF|CD72|PSMA2|UNC5B|RANBP9|GSPT1|TUBA1A|ARHGEF28|CSNK2B|VAV2|RHOA|PSME1|MYL12B|DNM2|ITGAV|NRP1|SHC3|ELOC|MYH11|ROCK2|MYH9|PSMB9|ITGA9|SLIT2|VASP|WWTR1|CACNB2|PAK2|PSMD3|NTN4|SCN11A|SREBF2|PSMA4|CXCL12|UPF3B|SHC1|HSP90AB1|SIAH2|GFRA1|PTPRA|CLTB|KRAS|PIK3R2|ARHGAP35|TUBB4B|COL4A1|MYL12A|DOCK1|PFN2|MYL6|PSMD5|UNC5C|PSMD4|GRB7|ABLIM2|PSME2|ADGRG6|PSMF1|PRNP	B	MASL_vs_Control
REACTOME_NEURONAL_SYSTEM	0.00469647	0.0666922	0.407018	-0.287719	-1.4165	244	RPS6KA3|SIPA1L1|ARL6IP5|CACNB4|SLC1A2|SHANK2|KCNB1|RPS6KA1|RAC1|LRRC7|NPTN|KCND3|NRXN3|VAMP2|EPB41L3|KCNJ14|SYT7|SRC|EPB41L5|SLC38A2|IL1RAPL2|GNG5|PRKAA1|GNB1|MAOA|PDLIM5|AP2M1|DBNL|GLRA3|KCNC3|PRKAR2A|UNC13B|GRIA3|CASK|ABAT|EPB41L1|SLC6A1|PTPRS|AP2A2|MDM2|TUBA1A|PTPRF|APBA1|CAMK2D|KCNJ8|KCNN2|GNB5|GABBR1|NCALD|PRKAG1|GRIN2D|PRKX|BCHE	B	MASL_vs_Control
REACTOME_NR1H2_AND_NR1H3_MEDIATED_SIGNALING	0.00621601	0.077184	0.407018	-0.453098	-1.70213	44	TBL1X|HDAC3|MOV10|EEPD1|ABCA1|NRIP1|ABCG1|TNRC6A|RXRA|NR1H3|KDM1B|TBL1XR1|KDM3A|APOC4|AGO2|APOE|PCK1|NCOA1|SREBF1|AGO3|ABCG5|GPS2	B	MASL_vs_Control
REACTOME_NR1H3_NR1H2_REGULATE_GENE_EXPRESSION_LINKED_TO_CHOLESTEROL_TRANSPORT_AND_EFFLUX	0.00769392	0.0850535	0.407018	-0.485248	-1.73642	36	TBL1X|HDAC3|MOV10|EEPD1|ABCA1|ABCG1|TNRC6A|RXRA|NR1H3|KDM1B|TBL1XR1|KDM3A|APOC4|AGO2|APOE	B	MASL_vs_Control
REACTOME_NUCLEAR_RECEPTOR_TRANSCRIPTION_PATHWAY	0.00696657	0.0805877	0.407018	-0.444377	-1.67343	47	PPARG|NR1H4|NR4A3|THRB|NR6A1|HNF4G|ESRRA|PPARA|RXRA|NR1I3|NR2C2|HNF4A|AR|RORA|NR1H3|NR4A2|ESRRB|NR2C1|ESR1|NR5A2|PPARD	B	MASL_vs_Control
REACTOME_P130CAS_LINKAGE_TO_MAPK_SIGNALING_FOR_INTEGRINS	0.000101541	0.00776114	0.538434	-0.738349	-2.12827	15	CRK|FN1|FGA|FGG|FGB|SRC|PTK2|APBB1IP	B	MASL_vs_Control
REACTOME_PARASITE_INFECTION	0.0030307	0.0538858	0.431708	-0.356686	-1.53385	102	NCK1|CRK|ARPC1B|WASF1|ARPC1A|RAC1|ARPC2|ACTR2|FCGR3A|VAV1|SRC|ACTG1|LYN|PTK2|ACTR3|IGLV3-25|GRB2|IGLC3|WIPF2|FGR|ACTB|ARPC4|MYO1C	B	MASL_vs_Control
REACTOME_PEPTIDE_HORMONE_METABOLISM	0.00746817	0.0840668	0.407018	-0.397081	-1.55218	56	TCF7L2|FFAR4|VAMP2|CTNNB1|INHBC|EXOC2|DPP4|GNB1|EXOC5|CES1|CPE|RAB27A|CTSZ|ENPEP|BCHE|KIF5B|MME|AOPEP|IGF1	B	MASL_vs_Control
REACTOME_PEROXISOMAL_PROTEIN_IMPORT	0.000935547	0.0264841	0.477271	-0.451829	-1.78521	59	PEX6|SLC27A2|ZFAND6|HAO1|HSD17B4|CROT|DHRS4|EHHADH|PAOX|ACOX1|SCP2|HMGCL|MLYCD|AGXT|BAAT|IDE|NUDT19|ECI2|PEX14|IDH1|UBE2D2|ACOX3|EPHX2|PEX26|PHYH|PECR|ACAA1|LONP2|MPV17	B	MASL_vs_Control
REACTOME_PHOSPHOLIPID_METABOLISM	0.0076249	0.0845995	0.407018	-0.296029	-1.40459	181	LPGAT1|ETNK1|AGPAT3|LPIN2|PLD1|PLA2G2A|PITPNM2|PIK3C2A|PIP5K1A|GPAM|GDE1|INPP5F|DGAT2|MTMR14|PTEN|PLEKHA5|CHKA|SELENOI|PIP4P1|PLEKHA1|PLA2G4B|SYNJ2|PIKFYVE|PIK3CD|ACP6|MTMR10|PLA2G4C|PNPLA7|PLEKHA6|PIK3R1|GPD1|LPIN3|RAB14|VAC14|CHPT1|PNPLA6|TMEM86B|CSNK2B|AGK|PLA2G15|PEMT|MTMR7|BCHE|PLEKHA8|AGPAT1|ETNPPL|LPCAT3|MGLL|PCYT1A|CPNE1|DDHD1	B	MASL_vs_Control
REACTOME_PLATELET_ACTIVATION_SIGNALING_AND_AGGREGATION	0.00735414	0.0833429	0.407018	-0.282092	-1.3658	214	CRK|FN1|A2M|ABHD6|VEGFA|FGA|ITIH3|LAMP2|SPP2|RAC1|VAV1|FGG|FGB|SRC|ACTN4|PHACTR2|LYN|CAP1|GNG5|PTK2|ARRB2|GNB1|CD9|PSAP|RAF1|PIK3R1|THBS1|APBB1IP|GRB2|PRKCE|PTPN11|F2|ITIH4|APP|ITPR2|VEGFB|CFL1|APOOL|PROS1|ACTN1|VAV2|GNB5|SYTL4|AHSG|KNG1|DGKH|RHOA|MGLL|A1BG|GNG2|TIMP1|PRKCD|COL1A2|DGKD|APOH|SHC1|TF|IGF1|OLA1|CHID1|PIK3R2|SERPING1|RAP1A|GNG10|VWF|VTI1B|VCL|F5|PTPN6|CDC37L1|PIK3R6|TLN1|STX4|DAGLA|STXBP2|TAGLN2|TMX3	B	MASL_vs_Control
REACTOME_PROCESSING_OF_DNA_DOUBLE_STRAND_BREAK_ENDS	0.0100745	0.097151	0.38073	0.406681	1.5224	58	ATM|BRIP1|RFC4|KAT5|EXO1|UBB|ABRAXAS1|SIRT6|TOPBP1|TIMELESS|BARD1|BABAM2|WRN|TIPIN|CHEK1|RFC3|BRCA1|RPA3|UBE2N|CLSPN|HUS1|BABAM1	B	MASL_vs_Control
REACTOME_PROCESSIVE_SYNTHESIS_ON_THE_LAGGING_STRAND	0.0060122	0.0758861	0.407018	0.668248	1.75129	13	PRIM2|LIG1|POLA1|POLD4|POLA2|RPA3|POLD2	B	MASL_vs_Control
REACTOME_RAB_GERANYLGERANYLATION	0.00696657	0.0805877	0.407018	-0.400723	-1.58328	59	RAB29|RAB3C|RAB8A|RABGGTB|RAB33B|RAB24|RAB2A|RAB2B|RAB27A|RAB14|RAB4B|RAB1A|PTP4A2|RAB43|RAB12|RAB31|RAB40B|RAB8B|RAB7A|RAB4A|RAB20|RAB5A|RAB15|RAB9A|RAB17|RAB39A	B	MASL_vs_Control
REACTOME_RAC1_GTPASE_CYCLE	0.00646883	0.0780815	0.407018	-0.29799	-1.41281	173	BAIAP2L1|PLD1|DOCK4|WASF1|ARHGAP32|ARHGAP10|RAC1|FARP1|FERMT2|VAV1|TAOK3|ARHGEF19|KTN1|OPHN1|ARHGAP9|SOS2|DOCK5|NCF1|CDC42EP4|PIK3R1|ARHGAP25|PLEKHG1|FAM13B|LEMD3|SPATA13|WIPF2|GIT2|PAK3|ESYT1|NGEF|ARHGAP20|ARHGAP1|SWAP70|VAV2|FMNL1|RAB7A|MCF2|ERBIN|ARHGAP27|ARHGAP17|MPP7|ARAP2|PKN2|CDC42BPA|CYBA|PAK2	B	MASL_vs_Control
REACTOME_RA_BIOSYNTHESIS_PATHWAY	0.00972658	0.0955845	0.38073	-0.601776	-1.75578	16	RDH10|DHRS4|AKR1C3|RDH16|ALDH1A1|ADH1A|ALDH1A2|ALDH8A1|ADH1C|ADH4|DHRS3	B	MASL_vs_Control
REACTOME_RECRUITMENT_OF_NUMA_TO_MITOTIC_CENTROSOMES	0.00739395	0.0836562	0.407018	0.385152	1.53259	82	HAUS2|CEP63|HAUS4|DYNLL1|CCP110|TUBA1B|NEDD1|TUBA1C|CEP192|MAPRE1|TUBGCP2|HAUS6|CEP152|TUBGCP6|CDK1|TUBB6|DCTN3|TUBGCP4|AKAP9|CEP72|SFI1|PRKAR2B|HAUS5|SDCCAG8|MZT1|PLK1|CKAP5|ALMS1	B	MASL_vs_Control
REACTOME_REGULATED_NECROSIS	0.00623518	0.0772825	0.407018	0.427631	1.59378	53	ELANE|CHMP6|CHMP2B|BIRC3|CFLAR|TNFSF10|CHMP4A|PRKN|CASP8|RIPK1|UBB|SDCBP|OGT|STUB1	B	MASL_vs_Control
REACTOME_REGULATION_OF_INSULIN_LIKE_GROWTH_FACTOR_IGF_TRANSPORT_AND_UPTAKE_BY_INSULIN_LIKE_GROWTH_FACTOR_BINDING_PROTEINS_IGFBPS	0.00550901	0.0725408	0.407018	-0.363717	-1.51538	80	FAM20A|FN1|CST3|FGA|SDC2|SPP2|FGG|KTN1|C3|IGFBP1|CP|APOL1|F2|APP|GOLM1|LAMB1|SERPIND1|FBN1|EVA1A|IGFBP2|AHSG|KNG1|APOB|ANO8	B	MASL_vs_Control
REACTOME_REGULATION_OF_LIPID_METABOLISM_BY_PPARALPHA	0.000176879	0.0101119	0.518848	-0.393453	-1.74999	115	CLOCK|FHL2|THRAP3|TBL1X|ABCB4|HDAC3|G0S2|MED4|PPARG|NR1H4|ME1|TXNRD1|MED14|CYP7A1|ARNT|ABCA1|PLIN2|ANGPTL4|ACSL1|AHR|MED10|SP1|ACOX1|NPAS2|MED24|SLC27A1|CCNC|ESRRA|PPARA|RXRA	B	MASL_vs_Control
REACTOME_RESOLUTION_OF_D_LOOP_STRUCTURES	0.0102737	0.0977497	0.38073	0.499635	1.667	32	ATM|BRIP1|BRCA2|RAD51D|KAT5|EXO1|RAD51B|XRCC3|BARD1|RAD51|WRN|PALB2|BRCA1|RAD51C|MUS81|NBN|MRE11|SPIDR|SEM1|RAD51AP1|RMI1	B	MASL_vs_Control
REACTOME_RESOLUTION_OF_D_LOOP_STRUCTURES_THROUGH_SYNTHESIS_DEPENDENT_STRAND_ANNEALING_SDSA	0.000985728	0.0274527	0.45506	0.60466	1.93756	26	ATM|BRIP1|BRCA2|RAD51D|KAT5|EXO1|RAD51B|XRCC3|BARD1|RAD51|WRN|PALB2|BRCA1|RAD51C	B	MASL_vs_Control
REACTOME_RESOLUTION_OF_SISTER_CHROMATID_COHESION	0.00113647	0.0299532	0.45506	0.391433	1.6411	116	MIS12|DYNLL1|STAG1|CENPI|BUB1B|SPDL1|TUBA1B|ZW10|TUBA1C|NUF2|CENPT|KNL1|KIF18A|CENPF|CENPU|CENPK|MAPRE1|NDC80|MAD1L1|NUP133|SEC13|DSN1|CDK1|SGO2|TUBB6|PMF1|CENPH|CENPA|STAG2|SGO1|B9D2|ERCC6L|AURKB|BUB3|BIRC5|CDCA8|SMC1A|CENPM|CENPP|PPP1CC|CDC20|SPC25|CENPE|NUP37|CENPQ|BUB1|PLK1|CKAP5|PPP2R5B|KIF2C|KNTC1	B	MASL_vs_Control
REACTOME_RHO_GTPASES_ACTIVATE_FORMINS	0.0104565	0.0985424	0.38073	0.332045	1.41898	130	MIS12|DYNLL1|CENPI|BUB1B|SPDL1|TUBA1B|ZW10|TUBA1C|NUF2|CENPT|KNL1|KIF18A|CENPF|ITGB1|CENPU|CENPK|MAPRE1|NDC80|MAD1L1|DAAM1|NUP133|SEC13|DSN1|SGO2|TUBB6|PMF1|CENPH|DVL2|CENPA|SGO1|B9D2|ERCC6L|AURKB|SRF|BUB3|BIRC5|SRGAP2|CDCA8|CENPM|CENPP|PPP1CC|CDC20|SPC25|CENPE|NUP37|CENPQ|BUB1|PLK1|CKAP5|PPP2R5B|KIF2C|KNTC1|NSL1|ZWILCH|DIAPH3|PPP2CA	B	MASL_vs_Control
REACTOME_RHO_GTPASES_ACTIVATE_WASPS_AND_WAVES	6.021e-06	0.00129433	0.610527	-0.635991	-2.27584	36	NCK1|ARPC1B|WASF1|ARPC1A|RAC1|ARPC2|ACTR2|ACTG1|PTK2|ACTR3|GRB2|WIPF2|ACTB|ARPC4	B	MASL_vs_Control
REACTOME_RHO_GTPASE_CYCLE	0.00150287	0.0362454	0.45506	-0.263553	-1.36261	408	BAIAP2L1|NCK1|RALGAPA1|PLD1|STARD13|DOCK4|WASF1|NET1|IL32|EPSTI1|ARHGAP32|CPNE8|ARHGAP10|UACA|RAC1|FARP1|DST|FERMT2|VAV1|JUP|WHAMM|VAPB|SRC|TAOK3|ARHGEF19|ACTG1|ARHGEF10L|STBD1|KTN1|OPHN1|SPTAN1|RASAL2|ARHGEF2|ITSN2|ARHGAP9|SOS2|DOCK5|NCF1|NUDC|DLG5|CDC42EP4|FAM91A1|CLTC|FMNL2|FAM169A|PIK3R1|BASP1|DNMBP|ARHGAP25|BCAP31|GRB2|DIAPH2|ARHGEF26|PLEKHG1|FAM13B|HNRNPC|RRAS2|LEMD3|SPATA13|FMNL3|WIPF2|GIT2|ACTB|TJP2|STK38|PAK3|ITSN1|ESYT1|NGEF|HMOX2|CUL3|ARHGAP20|ARHGAP1|SOWAHC|GPS1|ACTN1|ARHGEF28|SWAP70|VAV2|DBT|FMNL1|RHOQ|ACBD5|RHOA|TXNL1|ABCD3|RAB7A|DSP|MCF2|CPD|ERBIN|RND3|ROCK2|ARHGAP27|ARHGAP17|MOSPD2|MPP7|FNBP1L|ARAP2|PKN2|RBBP6|CDC42BPA|CYBA|PAK2	B	MASL_vs_Control
REACTOME_SELENOAMINO_ACID_METABOLISM	0.00653801	0.0780815	0.407018	-0.575644	-1.80897	20	PAPSS2|HNMT|CTH|NNMT|GSR|TXNRD1	B	MASL_vs_Control
REACTOME_SENSORY_PERCEPTION	0.00202236	0.0430706	0.431708	-0.338894	-1.55066	140	NMT2|TRIOBP|SDC2|MSN|CDH23|EPS8|VAMP2|EPB41L3|LRP8|AKR1C1|EPS8L2|ACTG1|MYO7A|CAPZA1|SPTAN1|LHFPL5|TWF2|RDH10|GNB1|AKR1C3|RDH16|SDC3|CASK|ACTB|EPB41L1|MYO1C|ATP2B2|GPC6|LRP1|KCNN2|GNB5|LRAT|APOB|RGS9|SDC1|RBP4|MYH9|ADCY3	B	MASL_vs_Control
REACTOME_SENSORY_PROCESSING_OF_SOUND	2.00855e-05	0.00276336	0.57561	-0.564307	-2.12506	47	TRIOBP|MSN|CDH23|EPS8|VAMP2|EPB41L3|EPS8L2|ACTG1|MYO7A|CAPZA1|SPTAN1|LHFPL5|TWF2|CASK|ACTB|EPB41L1|MYO1C|ATP2B2	B	MASL_vs_Control
REACTOME_SENSORY_PROCESSING_OF_SOUND_BY_OUTER_HAIR_CELLS_OF_THE_COCHLEA	2.77828e-05	0.00335294	0.57561	-0.594065	-2.12046	37	TRIOBP|MSN|CDH23|EPS8|EPB41L3|EPS8L2|ACTG1|MYO7A|SPTAN1|LHFPL5|TWF2|CASK|ACTB|EPB41L1|MYO1C|ATP2B2|KCNN2	B	MASL_vs_Control
REACTOME_SEPARATION_OF_SISTER_CHROMATIDS	0.00537039	0.0711809	0.407018	0.329579	1.46244	168	MIS12|DYNLL1|STAG1|CENPI|BUB1B|SPDL1|TUBA1B|CDC26|PSMA8|ZW10|TUBA1C|NUF2|PSMC2|CENPT|KNL1|CDC23|PSMB3|KIF18A|PSMB5|CENPF|CENPU|CENPK|MAPRE1|PSMD10|PSMB1|NDC80|MAD1L1|NUP133|UBB|SEC13|DSN1|SGO2|TUBB6|PMF1|CENPH|CENPA|STAG2|SGO1|B9D2|ERCC6L|AURKB|BUB3|BIRC5|CDCA8|SMC1A|CENPM|PSMC5|CENPP|PPP1CC|CDC20|SPC25|CENPE|NUP37|CENPQ|BUB1|PLK1|CKAP5|PPP2R5B|PSMD13|KIF2C|KNTC1	B	MASL_vs_Control
REACTOME_SIGNALING_BY_ALK_IN_CANCER	0.00653298	0.0780815	0.407018	-0.406024	-1.56555	53	LMO7|FN1|BIRC6|STAT3|MSN|RNF213|EML4|CLTC|PIK3R1|GRB2|DCTN1|CEBPB|ZC3HC1|MYH9|KIF5B|GCC2|TPM3|STRN|MECP2|SHC1	B	MASL_vs_Control
REACTOME_SIGNALING_BY_HIPPO	0.000238962	0.0120869	0.518848	-0.665928	-2.09268	20	WWC1|YAP1|CASP3|TJP2|AMOT|YWHAE|AMOTL2|TJP1|STK3|WWTR1	B	MASL_vs_Control
REACTOME_SIGNALING_BY_INTERLEUKINS	0.00051515	0.0179884	0.477271	-0.279657	-1.43077	367	RPS6KA3|CRK|CEBPD|BCL6|LBP|SMAD3|FN1|MAP2K4|ZEB1|IL3RA|IL32|VEGFA|RPS6KA1|PSMB4|STAT3|IL1R1|MSN|IL1RN|PSMC4|VAV1|CCL3|IL18|VAMP2|ITGAX|TRAF6|DUSP6|CXCL2|BCL2L1|IL4R|VAMP7|FCER2|LYN|IL15RA|CAPZA1|IL13RA1|HNRNPF|IL12RB2|IRS2|PSME4|GSTA2|PIK3CD|SOS2|MAOA|CASP1|MAPK10|PSMA5|PSMA7|CASP3|USP18|NFKB1|PIK3R1|UBE2V1|GRB2|PTPN11|GAB2|LGALS9|APP|IL6R|MAPKAPK3|STAT6|PPP2R1B|PSMB8|CFL1|PSMD1|CBL|TNFRSF1B|FBXW11|VCAM1|CCND1|PSMA2|STX3|CANX|PTPN7|RORA|SOCS1|PSME1|IGHG4|HNRNPDL|CSF2RA|CCL4|SDC1|MAP3K3|TIMP1|JAK3|PSMB9|FOXO3|IGHG1|COL1A2|PAK2|NLRC5|IFNG|PSMD3|TNIP2|IL26|TOLLIP|CSF2RB|PPP2R1A|PSMA4|MYC|BRWD1|SHC1|BOLA2B|STAT5B	B	MASL_vs_Control
REACTOME_SIGNALING_BY_NUCLEAR_RECEPTORS	0.0067197	0.0789104	0.407018	-0.286274	-1.37927	201	CCNT1|TBL1X|HDAC3|POLR2C|MOV10|USF1|GPAM|EEPD1|SRC|CBFB|CHD1|GNG5|PTK2|ABCA1|RDH10|NRIP1|AXIN1|DHRS4|GNB1|SP1|PDK4|UHMK1|AKR1C3|ABCG1|FABP5|EGFR|RDH16|ALDH1A1|PIK3R1|POLR2E|TNRC6A|SMC3|POLR2B|ADH1A|RXRA|ALDH1A2|CCND1|KDM4B|PPP5C|GNB5|NR1H3|PDHA1|KDM1B|TBL1XR1|KDM3A|DLD|GNG2|ALDH8A1|FOXO3|GTF2A2|APOC4|PRMT1|PDHX|STRN|CXCL12|ADH1C|MYC|ADH4|SHC1|HSP90AB1|AGO2|DHRS3|KRAS|POLR2G|APOE|PIK3R2|PCK1|ESR1|GNG10|POLR2D|NR5A2|ZDHHC7|NCOA1|PPARD	B	MASL_vs_Control
REACTOME_SIGNALING_BY_RECEPTOR_TYROSINE_KINASES	0.00111313	0.0297946	0.45506	-0.266891	-1.38147	426	RPS6KA3|NCK1|CRK|ID2|FN1|WASF1|ID3|MAPKAP1|ATP6V1A|VEGFA|HDAC3|SHB|POLR2C|LRIG1|RPS6KA1|YAP1|RAC1|STAT3|PDGFC|VAV1|JUP|WWP1|DUSP6|SRC|SPRED2|TCIRG1|ACTG1|HNRNPM|LYN|CTNNB1|SOCS6|MST1|PTK2|MET|HNRNPF|IRS2|CTNND1|TCF12|PCSK6|RBFOX2|ITCH|COL4A5|RICTOR|PTPN3|NCF1|AP2M1|EGFR|COL24A1|CLTC|PAG1|PIK3R1|THBS1|POLR2E|GRB2|PRKCE|PTPN11|SHC2|GAB2|ID1|POLR2B|MAPKAPK3|STAT6|ITPR2|PPP2R1B|VEGFB|ACTB|ATP6V1B2|LAMB1|PTPRS|RAB4B|WWOX|AP2A2|BAX|CBL|PAK3|RANBP9|PTPRK|PDE3B|PTPRF|CUL5|IDE|VAV2|SOCS1|RHOA|DNM2|SPRED1|ITGAV|NRP1|SHC3|ERBIN|ROCK2|JAK3|PRKCD|ERBB3|COL1A2|RAB4A|TRIB3|ATP6V1G1|CYBA|PAK2|PTPRJ|ATP6V1E1|AHCYL1|PPP2R1A|PDGFRA|NRG2|CXCL12|MYC|ATP6V0B|AXL|SHC1|STAT5B|IGF1|CDH5|KRAS|CHD4|POLR2G|APOE|MLST8|PIK3R2|MEF2A|COL4A1|RAP1A|GRAP|ESR1|RIT1|MTOR|CYFIP1|DOCK1	B	MASL_vs_Control
REACTOME_SIGNALING_BY_RETINOIC_ACID	0.00426743	0.0639557	0.407018	-0.495236	-1.74939	34	RDH10|DHRS4|PDK4|AKR1C3|FABP5|RDH16|ALDH1A1|ADH1A|RXRA|ALDH1A2|PDHA1|DLD|ALDH8A1|PDHX|ADH1C|ADH4|DHRS3|PPARD|RDH13|PDK2	B	MASL_vs_Control
REACTOME_SIGNALING_BY_VEGF	0.000402084	0.0164639	0.498493	-0.395059	-1.69691	99	NCK1|CRK|WASF1|MAPKAP1|VEGFA|SHB|RAC1|VAV1|JUP|SRC|ACTG1|CTNNB1|PTK2|CTNND1|RICTOR|NCF1|PIK3R1|SHC2|MAPKAPK3|ITPR2|VEGFB|ACTB|PAK3|VAV2|RHOA|ITGAV|NRP1|ROCK2|PRKCD|TRIB3|CYBA|PAK2|AHCYL1|AXL|CDH5|KRAS|MLST8|PIK3R2|MTOR|CYFIP1|DOCK1|MAPKAPK2|NCF2	B	MASL_vs_Control
REACTOME_SIGNALING_BY_WNT_IN_CANCER	0.000439853	0.0169272	0.498493	-0.584082	-2.00322	29	TCF7L2|PPP2R5A|PPP2R5E|CTNNB1|LRP6|AXIN1|RNF43|PPP2R1B|CTBP1|LRP5|TNKS2	B	MASL_vs_Control
REACTOME_SYNTHESIS_OF_BILE_ACIDS_AND_BILE_SALTS_VIA_27_HYDROXYCHOLESTEROL	0.00468955	0.0666922	0.407018	-0.63917	-1.84239	15	CYP8B1|NR1H4|AKR1C2|AKR1C1|CYP7A1|AKR1C3|RXRA|CYP27A1|CYP7B1|NCOA1|NCOA2|PTGIS	B	MASL_vs_Control
REACTOME_SYNTHESIS_OF_BILE_ACIDS_AND_BILE_SALTS_VIA_7ALPHA_HYDROXYCHOLESTEROL	0.00215939	0.0446078	0.431708	-0.588799	-1.94219	24	CYP8B1|SLC27A2|NR1H4|AKR1C2|HSD17B4|AKR1C1|CYP7A1|AKR1C3|SCP2|RXRA|BAAT	B	MASL_vs_Control
REACTOME_SYNTHESIS_OF_DNA	0.00280857	0.051864	0.431708	0.375478	1.56103	103	PRIM2|LIG1|RFC4|MCM4|CDC26|PSMA8|PSMC2|POLE|POLA1|POLD4|POLE2|MCM5|CDC23|PSMB3|MCM7|CCNE2|PSMB5|PSMD10|PSMB1|ORC1|UBB|MCM8|MCM6|POLA2|GINS1|ORC6|ORC2|POLE4|RFC3|GINS2|PSMC5|RPA3|POLD2|GINS4|PSMD13|CDC45|MCM3|SKP2|CDC16	B	MASL_vs_Control
REACTOME_SYNTHESIS_SECRETION_AND_INACTIVATION_OF_GLUCAGON_LIKE_PEPTIDE_1_GLP_1	0.000630739	0.0209607	0.477271	-0.743621	-1.99506	12	TCF7L2|FFAR4|CTNNB1|DPP4|GNB1	B	MASL_vs_Control
REACTOME_S_PHASE	0.000411702	0.0166301	0.498493	0.387276	1.67231	143	PRIM2|LIG1|STAG1|RFC4|CDC25B|MCM4|CDC26|PSMA8|PSMC2|POLE|POLA1|POLD4|POLE2|LIN37|MCM5|CDC23|PSMB3|LIN9|MCM7|RB1|CCNE2|PSMB5|PSMD10|PSMB1|AKT1|RBL2|ORC1|UBB|MCM8|ESCO2|CDKN1A|MCM6|CDK7|POLA2|GINS1|STAG2|ORC6|ORC2|POLE4|RFC3|TFDP2|LIN52|SMC1A|GINS2|PSMC5|RPA3|AKT3|POLD2	B	MASL_vs_Control
REACTOME_TELOMERE_C_STRAND_LAGGING_STRAND_SYNTHESIS	0.00248791	0.0483456	0.431708	0.544505	1.79697	31	PRIM2|LIG1|RFC4|POT1|POLA1|POLD4|TERF1|TEN1|POLA2|DSCC1|WRN|RFC3|RPA3|STN1|POLD2|TERF2	B	MASL_vs_Control
REACTOME_TELOMERE_MAINTENANCE	0.00177059	0.0397905	0.45506	0.455521	1.72602	60	PRIM2|LIG1|RFC4|POT1|POLA1|POLD4|GAR1|TERF1|TEN1|POLR2I|ANKRD28|POLA2|TERT|DSCC1|WRN|POLR2A|RFC3|DKC1|PPP6R3|RPA3|STN1|POLD2|RUVBL1|PIF1|POLR2K|ATRX|TERF2|POLR2F	B	MASL_vs_Control
REACTOME_TIGHT_JUNCTION_INTERACTIONS	0.00158793	0.0370283	0.45506	-0.661529	-1.96041	17	CLDN1|CLDN16|PATJ|PARD3|CLDN15|CLDN12|CLDN2|F11R	B	MASL_vs_Control
REACTOME_TRANSCRIPTION_COUPLED_NUCLEOTIDE_EXCISION_REPAIR_TC_NER	0.0101278	0.0972284	0.38073	0.379647	1.49537	74	ISY1|CUL4B|LIG1|XPA|RFC4|ERCC3|COPS4|POLE|POLD4|POLE2|GTF2H2|POLR2I|COPS7B|UBB|CDK7|COPS6|COPS5|POLR2A|POLE4|RFC3|XRCC1|RPA3|LIG3|POLD2|POLR2K|POLR2F	B	MASL_vs_Control
REACTOME_TRANSCRIPTION_OF_E2F_TARGETS_UNDER_NEGATIVE_CONTROL_BY_P107_RBL1_AND_P130_RBL2_IN_COMPLEX_WITH_HDAC1	0.00182561	0.040642	0.45506	0.697113	1.89883	15	LIN37|LIN9|RBL2|RBL1|CDK1|MYBL2|TFDP2|LIN52	B	MASL_vs_Control
REACTOME_TRIGLYCERIDE_BIOSYNTHESIS	0.00892907	0.0919507	0.38073	-0.660825	-1.72817	11	LPIN2|GK|GPAM|DGAT2|LPIN3|AGMO	B	MASL_vs_Control
REACTOME_UNWINDING_OF_DNA	0.00150855	0.0362454	0.45506	0.726309	1.87225	12	MCM4|MCM5|MCM7|MCM8|MCM6|GINS1|GINS2|GINS4|CDC45|MCM3	B	MASL_vs_Control

### Sheet: STable 8
Supplementary Table 8 - Genes linked to differentially accessible Hepatocyte cREs
peak	baseMean	log2FoldChange	lfcSE	stat	pvalue	padj	contrast	gene	method
chr11:66119740-66120040	9.09768	0.605727	0.069092	8.76697	1.8354e-18	3.57767e-15	Fibrosis.stage	AP006287.2	HiC Loops
chr11:66119740-66120040	9.09768	0.605727	0.069092	8.76697	1.8354e-18	3.57767e-15	Fibrosis.stage	PACS1	HiC Loops
chr2:20641501-20641801	31.3624	0.4801	0.0569768	8.42623	3.56969e-17	4.26066e-14	Fibrosis.stage	PUM2	HiC Loops
chr8:102795089-102795389	17.1733	0.296931	0.038573	7.69789	1.38334e-14	7.0982e-12	Fibrosis.stage	KLF10	HiC Loops
chr8:102795089-102795389	17.1733	0.296931	0.038573	7.69789	1.38334e-14	7.0982e-12	Fibrosis.stage	AP002851.1	HiC Loops
chr15:84835058-84835358	27.6329	0.340889	0.0493839	6.90283	5.09777e-12	1.14318e-09	Fibrosis.stage	AC012291.2	HiC Loops
chr22:38110574-38110853	42.172	0.338035	0.0492385	6.86525	6.63727e-12	1.42071e-09	Fibrosis.stage	MAFF	HiC Loops
chr11:66119740-66120040	10.1817	2.38378	0.351373	6.78419	1.16743e-11	1.64296e-08	High_Fibrosis_vs_Control	AP006287.2	HiC Loops
chr11:66119740-66120040	10.1817	2.38378	0.351373	6.78419	1.16743e-11	1.64296e-08	High_Fibrosis_vs_Control	PACS1	HiC Loops
chr19:1394501-1394801	231.813	-0.185982	0.0280247	-6.63636	3.21523e-11	5.47095e-09	Fibrosis.stage	CIRBP-AS1	HiC Loops
chr19:1394501-1394801	231.813	-0.185982	0.0280247	-6.63636	3.21523e-11	5.47095e-09	Fibrosis.stage	FAM174C	HiC Loops
chr1:3482308-3482608	33.754	0.337787	0.0509327	6.63202	3.31123e-11	5.61687e-09	Fibrosis.stage	AL513320.1	HiC Loops
chr1:3482308-3482608	33.754	0.337787	0.0509327	6.63202	3.31123e-11	5.61687e-09	Fibrosis.stage	TPRG1L	HiC Loops
chr17:57370229-57370529	23.5659	0.364802	0.0558313	6.53401	6.40297e-11	9.88422e-09	Fibrosis.stage	MSI2	HiC Loops
chr17:57370229-57370529	23.5659	0.364802	0.0558313	6.53401	6.40297e-11	9.88422e-09	Fibrosis.stage	AC091181.2	HiC Loops
chr19:49865350-49865640	90.34	-0.156053	0.0239247	-6.52264	6.90789e-11	1.05597e-08	Fibrosis.stage	PRMT1	HiC Loops
chr19:49865350-49865640	90.34	-0.156053	0.0239247	-6.52264	6.90789e-11	1.05597e-08	Fibrosis.stage	ATF5	HiC Loops
chr19:49865350-49865640	90.34	-0.156053	0.0239247	-6.52264	6.90789e-11	1.05597e-08	Fibrosis.stage	NUP62	HiC Loops
chr19:49865350-49865640	90.34	-0.156053	0.0239247	-6.52264	6.90789e-11	1.05597e-08	Fibrosis.stage	IL4I1	HiC Loops
chr11:69939660-69939960	44.9863	0.293173	0.0458356	6.39618	1.59308e-10	2.17128e-08	Fibrosis.stage	ANO1-AS1	HiC Loops
chr19:48493178-48493478	165.459	0.370518	0.0582916	6.35628	2.06698e-10	2.73789e-08	Fibrosis.stage	AC008403.3	HiC Loops
chr22:36462255-36462454	28.714	0.37076	0.0589236	6.29222	3.12949e-10	3.94086e-08	Fibrosis.stage	APOL3	HiC Loops
chr11:2158237-2158537	301.086	-0.165256	0.0263454	-6.27267	3.54917e-10	4.37568e-08	Fibrosis.stage	CD81	HiC Loops
chr17:50130888-50131188	23.4299	0.306636	0.049995	6.13333	8.60568e-10	9.35307e-08	Fibrosis.stage	TMEM92-AS1	HiC Loops
chr2:20641501-20641801	30.5987	1.69734	0.279012	6.08338	1.17671e-09	6.71031e-07	High_Fibrosis_vs_Control	PUM2	HiC Loops
chr9:133449851-133450151	56.3121	0.25963	0.0427144	6.07828	1.21482e-09	1.2581e-07	Fibrosis.stage	SURF1	HiC Loops
chr9:133449851-133450151	56.3121	0.25963	0.0427144	6.07828	1.21482e-09	1.2581e-07	Fibrosis.stage	SURF2	HiC Loops
chr12:7142877-7143177	80.6203	-0.309365	0.0510132	-6.06441	1.32437e-09	1.35323e-07	Fibrosis.stage	C1S	HiC Loops
chr1:155940726-155941026	24.716	0.264641	0.0439415	6.02257	1.71666e-09	1.69061e-07	Fibrosis.stage	RAB25	HiC Loops
chr3:51637190-51637490	47.0982	-0.284117	0.0472226	-6.01654	1.78181e-09	1.74279e-07	Fibrosis.stage	DCAF1	HiC Loops
chr11:69436956-69437256	49.0533	0.231926	0.038649	6.00084	1.963e-09	1.89303e-07	Fibrosis.stage	CCND1	HiC Loops
chr8:144528523-144528823	266.514	-0.103812	0.0174569	-5.94676	2.735e-09	2.51038e-07	Fibrosis.stage	VPS28	HiC Loops
chr17:40177326-40177626	228.112	-0.105829	0.0179081	-5.90952	3.43104e-09	3.03427e-07	Fibrosis.stage	NR1D1	HiC Loops
chr1:3482613-3482913	29.2762	0.246903	0.0418564	5.89881	3.66122e-09	3.20855e-07	Fibrosis.stage	AL513320.1	HiC Loops
chr1:3482613-3482913	29.2762	0.246903	0.0418564	5.89881	3.66122e-09	3.20855e-07	Fibrosis.stage	TPRG1L	HiC Loops
chr11:2158537-2158837	315.495	-0.173404	0.0294716	-5.88376	4.01039e-09	3.46841e-07	Fibrosis.stage	CD81	HiC Loops
chr22:36461727-36462007	39.3856	0.335298	0.0570093	5.88147	4.06649e-09	3.50497e-07	Fibrosis.stage	APOL3	HiC Loops
chr5:177373869-177374169	158.786	-0.222142	0.0378908	-5.8627	4.5539e-09	3.87339e-07	Fibrosis.stage	MXD3	HiC Loops
chr1:32760106-32760406	87.9523	0.413129	0.0706728	5.84565	5.0458e-09	4.23385e-07	Fibrosis.stage	SYNC	HiC Loops
chr2:72989771-72990071	64.0217	-0.318443	0.054517	-5.84117	5.18353e-09	4.33066e-07	Fibrosis.stage	SFXN5	HiC Loops
chr17:7445716-7446016	220.183	-0.147473	0.0256492	-5.74962	8.94461e-09	6.86373e-07	Fibrosis.stage	MIR497HG	HiC Loops
chr17:7445716-7446016	220.183	-0.147473	0.0256492	-5.74962	8.94461e-09	6.86373e-07	Fibrosis.stage	BCL6B	HiC Loops
chr19:48624093-48624393	375.083	-0.0962588	0.0167568	-5.74447	9.22068e-09	7.0525e-07	Fibrosis.stage	AC008403.2	HiC Loops
chr19:48624093-48624393	375.083	-0.0962588	0.0167568	-5.74447	9.22068e-09	7.0525e-07	Fibrosis.stage	CYTH2	HiC Loops
chr1:161306137-161306437	166.017	-0.142142	0.0247448	-5.74432	9.22918e-09	7.05737e-07	Fibrosis.stage	FCER1G	HiC Loops
chr15:42719097-42719397	46.3962	0.248953	0.0433681	5.74046	9.44188e-09	7.18831e-07	Fibrosis.stage	TTBK2	HiC Loops
chr21:34842735-34842974	19.8777	0.328479	0.0575013	5.71256	1.11292e-08	8.27031e-07	Fibrosis.stage	LINC01426	HiC Loops
chr8:22916324-22916593	18.1576	0.339388	0.0595448	5.6997	1.20018e-08	8.82126e-07	Fibrosis.stage	C8orf58	HiC Loops
chr8:22916324-22916593	18.1576	0.339388	0.0595448	5.6997	1.20018e-08	8.82126e-07	Fibrosis.stage	CCAR2	HiC Loops
chr8:22916324-22916593	18.1576	0.339388	0.0595448	5.6997	1.20018e-08	8.82126e-07	Fibrosis.stage	BIN3	HiC Loops
chr16:29973578-29973878	538.403	-0.10699	0.0187772	-5.69787	1.21311e-08	8.88862e-07	Fibrosis.stage	AC009133.4	HiC Loops
chr16:29973578-29973878	538.403	-0.10699	0.0187772	-5.69787	1.21311e-08	8.88862e-07	Fibrosis.stage	MAZ	HiC Loops
chr16:29973578-29973878	538.403	-0.10699	0.0187772	-5.69787	1.21311e-08	8.88862e-07	Fibrosis.stage	AC009133.2	HiC Loops
chr16:29973578-29973878	538.403	-0.10699	0.0187772	-5.69787	1.21311e-08	8.88862e-07	Fibrosis.stage	AC009133.1	HiC Loops
chr17:57373041-57373311	18.1757	0.310984	0.0545956	5.69613	1.22554e-08	8.96964e-07	Fibrosis.stage	MSI2	HiC Loops
chr17:57373041-57373311	18.1757	0.310984	0.0545956	5.69613	1.22554e-08	8.96964e-07	Fibrosis.stage	AC091181.2	HiC Loops
chr17:19448888-19449188	7.98093	0.392005	0.0690251	5.67916	1.35358e-08	9.75763e-07	Fibrosis.stage	MAPK7	HiC Loops
chr17:19448888-19449188	7.98093	0.392005	0.0690251	5.67916	1.35358e-08	9.75763e-07	Fibrosis.stage	B9D1	HiC Loops
chr18:49849695-49849995	24.6734	0.301357	0.0530674	5.67876	1.35676e-08	9.77581e-07	Fibrosis.stage	LIPG	HiC Loops
chr5:95768790-95769090	25.7815	0.291114	0.0515158	5.65098	1.59539e-08	1.12589e-06	Fibrosis.stage	RFESD	HiC Loops
chr5:177370672-177370972	562.958	-0.108625	0.0192569	-5.64084	1.69225e-08	1.18418e-06	Fibrosis.stage	MXD3	HiC Loops
chr9:4425581-4425881	26.7829	0.219867	0.0389951	5.63833	1.71708e-08	1.19942e-06	Fibrosis.stage	SLC1A1	HiC Loops
chr10:103663853-103664153	125.543	-0.200434	0.0356416	-5.62361	1.87006e-08	1.29394e-06	Fibrosis.stage	AL121929.2	HiC Loops
chr2:85593114-85593414	41.9757	0.229271	0.0409391	5.60029	2.13994e-08	1.4523e-06	Fibrosis.stage	AC062037.3	HiC Loops
chr2:85593114-85593414	41.9757	0.229271	0.0409391	5.60029	2.13994e-08	1.4523e-06	Fibrosis.stage	SH2D6	HiC Loops
chr20:34876168-34876468	740.908	-0.100729	0.018055	-5.57899	2.41913e-08	1.61385e-06	Fibrosis.stage	GSS	HiC Loops
chr4:7050541-7050841	82.757	-0.153694	0.0276962	-5.54928	2.86848e-08	1.86953e-06	Fibrosis.stage	TBC1D14	HiC Loops
chr16:48617719-48618019	8.61585	0.299444	0.0540233	5.54287	2.97557e-08	1.92882e-06	Fibrosis.stage	AC026470.2	HiC Loops
chr2:27021500-27021800	49.4495	0.196229	0.0355196	5.52451	3.30408e-08	2.10979e-06	Fibrosis.stage	MAPRE3	HiC Loops
chr14:21092524-21092824	202.816	-0.116477	0.021119	-5.51528	3.48224e-08	2.20815e-06	Fibrosis.stage	TPPP2	HiC Loops
chr14:21092524-21092824	202.816	-0.116477	0.021119	-5.51528	3.48224e-08	2.20815e-06	Fibrosis.stage	AL161668.2	HiC Loops
chr14:21092524-21092824	202.816	-0.116477	0.021119	-5.51528	3.48224e-08	2.20815e-06	Fibrosis.stage	RNASE13	HiC Loops
chr15:80152505-80152805	701.899	-0.102555	0.0186925	-5.48645	4.10082e-08	2.54937e-06	Fibrosis.stage	ZFAND6	HiC Loops
chr11:2157294-2157511	152.741	-0.137013	0.0250327	-5.47337	4.41554e-08	2.7153e-06	Fibrosis.stage	CD81	HiC Loops
chr8:144326692-144326992	614.178	-0.08463	0.0154715	-5.47005	4.49897e-08	2.75939e-06	Fibrosis.stage	AC084125.4	HiC Loops
chr8:144326692-144326992	614.178	-0.08463	0.0154715	-5.47005	4.49897e-08	2.75939e-06	Fibrosis.stage	RECQL4	HiC Loops
chr8:144326692-144326992	614.178	-0.08463	0.0154715	-5.47005	4.49897e-08	2.75939e-06	Fibrosis.stage	LRRC14	HiC Loops
chr8:144326692-144326992	614.178	-0.08463	0.0154715	-5.47005	4.49897e-08	2.75939e-06	Fibrosis.stage	EXOSC4	HiC Loops
chr8:144326692-144326992	614.178	-0.08463	0.0154715	-5.47005	4.49897e-08	2.75939e-06	Fibrosis.stage	AC109322.1	HiC Loops
chr22:17633426-17633690	35.2643	0.365061	0.0668792	5.4585	4.80162e-08	2.91248e-06	Fibrosis.stage	SLC25A18	HiC Loops
chr22:17633426-17633690	35.2643	0.365061	0.0668792	5.4585	4.80162e-08	2.91248e-06	Fibrosis.stage	AC007666.2	HiC Loops
chr17:75054613-75054913	22.491	-0.230444	0.042238	-5.45584	4.87419e-08	2.95269e-06	Fibrosis.stage	ARMC7	HiC Loops
chr7:100711450-100711750	57.6874	-0.231617	0.0424677	-5.45396	4.926e-08	2.97696e-06	Fibrosis.stage	TRIP6	HiC Loops
chr17:7445294-7445594	349.47	-0.0966494	0.0177215	-5.4538	4.93053e-08	2.97861e-06	Fibrosis.stage	MIR497HG	HiC Loops
chr17:7445294-7445594	349.47	-0.0966494	0.0177215	-5.4538	4.93053e-08	2.97861e-06	Fibrosis.stage	BCL6B	HiC Loops
chr16:3681231-3681531	38.3168	-0.273516	0.0502616	-5.44185	5.27306e-08	3.15087e-06	Fibrosis.stage	CREBBP	HiC Loops
chr1:19476928-19477228	15.3725	0.267129	0.0491351	5.43661	5.43034e-08	3.22834e-06	Fibrosis.stage	AL031727.2	HiC Loops
chr1:19476928-19477228	15.3725	0.267129	0.0491351	5.43661	5.43034e-08	3.22834e-06	Fibrosis.stage	MICOS10	HiC Loops
chr1:19476928-19477228	15.3725	0.267129	0.0491351	5.43661	5.43034e-08	3.22834e-06	Fibrosis.stage	NBL1	HiC Loops
chr9:133356345-133356645	258.522	-0.0695089	0.0128552	-5.40705	6.4072e-08	3.71654e-06	Fibrosis.stage	ADAMTS13	HiC Loops
chr9:133356345-133356645	258.522	-0.0695089	0.0128552	-5.40705	6.4072e-08	3.71654e-06	Fibrosis.stage	CACFD1	HiC Loops
chr20:50298695-50298995	32.6494	0.18654	0.0345086	5.40562	6.45847e-08	3.73867e-06	Fibrosis.stage	CEBPB	HiC Loops
chr21:39088927-39089227	22.6782	0.301656	0.0559257	5.39387	6.89564e-08	3.95471e-06	Fibrosis.stage	AF064858.2	HiC Loops
chr21:39088927-39089227	22.6782	0.301656	0.0559257	5.39387	6.89564e-08	3.95471e-06	Fibrosis.stage	AP001042.1	HiC Loops
chr16:67660770-67661070	335.411	-0.104533	0.0193888	-5.39142	6.99048e-08	4.00075e-06	Fibrosis.stage	RIPOR1	HiC Loops
chr16:67660770-67661070	335.411	-0.104533	0.0193888	-5.39142	6.99048e-08	4.00075e-06	Fibrosis.stage	AC027682.5	HiC Loops
chr16:67660770-67661070	335.411	-0.104533	0.0193888	-5.39142	6.99048e-08	4.00075e-06	Fibrosis.stage	GFOD2	HiC Loops
chr16:67660770-67661070	335.411	-0.104533	0.0193888	-5.39142	6.99048e-08	4.00075e-06	Fibrosis.stage	RANBP10	HiC Loops
chr16:67660770-67661070	335.411	-0.104533	0.0193888	-5.39142	6.99048e-08	4.00075e-06	Fibrosis.stage	TSNAXIP1	HiC Loops
chr16:67660770-67661070	335.411	-0.104533	0.0193888	-5.39142	6.99048e-08	4.00075e-06	Fibrosis.stage	CTRL	HiC Loops
chr16:67660770-67661070	335.411	-0.104533	0.0193888	-5.39142	6.99048e-08	4.00075e-06	Fibrosis.stage	PSMB10	HiC Loops
chr9:133738279-133738579	388.431	-0.118247	0.0220079	-5.37293	7.74679e-08	4.36534e-06	Fibrosis.stage	MYMK	HiC Loops
chr9:91059660-91059960	24.7409	0.169239	0.0315175	5.36968	7.88784e-08	4.42744e-06	Fibrosis.stage	AL158071.5	HiC Loops
chr16:56617284-56617584	174.747	-0.70652	0.13227	-5.34149	9.21873e-08	2.14483e-05	High_Fibrosis_vs_Control	MT1H	HiC Loops
chr4:781917-782217	661.244	-0.0938935	0.0176245	-5.32744	9.96062e-08	5.39327e-06	Fibrosis.stage	SLC26A1	HiC Loops
chr2:20641501-20641801	28.9188	1.36261	0.255818	5.32649	1.00131e-07	0.000468112	MASH_vs_Control	PUM2	HiC Loops
chr8:144528937-144529237	294.208	-0.0854088	0.0160404	-5.32459	1.01181e-07	5.4624e-06	Fibrosis.stage	VPS28	HiC Loops
chr19:55599505-55599805	430.498	-0.0928893	0.017531	-5.29859	1.16701e-07	6.17081e-06	Fibrosis.stage	U2AF2	HiC Loops
chr22:19058799-19059099	29.3649	0.193751	0.0365956	5.29437	1.19429e-07	6.29182e-06	Fibrosis.stage	AC004471.1	HiC Loops
chr22:19058799-19059099	29.3649	0.193751	0.0365956	5.29437	1.19429e-07	6.29182e-06	Fibrosis.stage	DGCR2	HiC Loops
chr22:19058799-19059099	29.3649	0.193751	0.0365956	5.29437	1.19429e-07	6.29182e-06	Fibrosis.stage	AC004471.2	HiC Loops
chr16:57316686-57316986	14.2378	0.311243	0.0588015	5.29312	1.20245e-07	6.32973e-06	Fibrosis.stage	CX3CL1	HiC Loops
chr1:25686309-25686609	51.6675	-0.272967	0.0515904	-5.29104	1.21623e-07	6.38799e-06	Fibrosis.stage	LDLRAP1	HiC Loops
chr1:55039287-55039587	331.92	-0.122035	0.0230981	-5.28332	1.26862e-07	6.61883e-06	Fibrosis.stage	AC096536.3	HiC Loops
chr19:17215190-17215490	235.308	-0.0811482	0.015418	-5.26322	1.41554e-07	7.26912e-06	Fibrosis.stage	HAUS8	HiC Loops
chr19:17215190-17215490	235.308	-0.0811482	0.015418	-5.26322	1.41554e-07	7.26912e-06	Fibrosis.stage	MYO9B	HiC Loops
chr12:6766175-6766475	376.064	-0.126285	0.0240683	-5.24694	1.54643e-07	7.83409e-06	Fibrosis.stage	GNB3	HiC Loops
chr1:225834309-225834609	48.066	-0.167886	0.032001	-5.24627	1.5521e-07	7.85672e-06	Fibrosis.stage	SRP9	HiC Loops
chr18:23524356-23524656	49.6614	-0.201557	0.038518	-5.23282	1.66946e-07	8.35932e-06	Fibrosis.stage	NPC1	HiC Loops
chr5:95768790-95769090	24.8218	1.23789	0.23777	5.20625	1.92697e-07	3.86432e-05	High_Fibrosis_vs_Control	RFESD	HiC Loops
chr4:2937229-2937529	54.5224	0.197172	0.0379046	5.20179	1.9738e-07	9.65575e-06	Fibrosis.stage	ADD1	HiC Loops
chr20:62667019-62667319	16.9604	0.21822	0.0419995	5.19578	2.03867e-07	9.91125e-06	Fibrosis.stage	MRGBP	HiC Loops
chr2:236826778-236827078	25.1555	0.227225	0.0437996	5.18782	2.12767e-07	1.02878e-05	Fibrosis.stage	AC084030.1	HiC Loops
chr15:84835058-84835358	26.9219	1.09736	0.211843	5.18008	2.21795e-07	4.3246e-05	High_Fibrosis_vs_Control	AC012291.2	HiC Loops
chr10:35126650-35126950	549.761	-0.0851224	0.0164582	-5.17205	2.31537e-07	1.10462e-05	Fibrosis.stage	AL117336.1	HiC Loops
chr8:30083080-30083380	673.751	-0.0891626	0.0172577	-5.16653	2.38474e-07	1.13214e-05	Fibrosis.stage	AC026979.2	HiC Loops
chr8:30083080-30083380	673.751	-0.0891626	0.0172577	-5.16653	2.38474e-07	1.13214e-05	Fibrosis.stage	DCTN6	HiC Loops
chr14:24132317-24132600	87.4621	-0.171169	0.03323	-5.15102	2.59072e-07	1.21521e-05	Fibrosis.stage	DHRS1	HiC Loops
chr14:24132317-24132600	87.4621	-0.171169	0.03323	-5.15102	2.59072e-07	1.21521e-05	Fibrosis.stage	NOP9	HiC Loops
chr14:24132317-24132600	87.4621	-0.171169	0.03323	-5.15102	2.59072e-07	1.21521e-05	Fibrosis.stage	CIDEB	HiC Loops
chr14:24132317-24132600	87.4621	-0.171169	0.03323	-5.15102	2.59072e-07	1.21521e-05	Fibrosis.stage	LTB4R2	HiC Loops
chr19:4130976-4131276	19.2545	0.252308	0.0490348	5.14549	2.66823e-07	1.24554e-05	Fibrosis.stage	ANKRD24	HiC Loops
chr19:35740532-35740832	460.769	-0.0922861	0.0179525	-5.14056	2.73923e-07	1.27417e-05	Fibrosis.stage	LGI4	HiC Loops
chr19:35740532-35740832	460.769	-0.0922861	0.0179525	-5.14056	2.73923e-07	1.27417e-05	Fibrosis.stage	FXYD1	HiC Loops
chr19:35740532-35740832	460.769	-0.0922861	0.0179525	-5.14056	2.73923e-07	1.27417e-05	Fibrosis.stage	SYNE4	HiC Loops
chr1:220810198-220810498	149.685	-0.139346	0.0271153	-5.13902	2.76168e-07	1.2829e-05	Fibrosis.stage	HLX-AS1	HiC Loops
chr9:91090693-91090993	9.04751	0.243534	0.0475148	5.12543	2.96861e-07	1.36305e-05	Fibrosis.stage	AL158071.5	HiC Loops
chr9:128628470-128628770	246.358	-0.0992377	0.019381	-5.12035	3.04961e-07	1.39256e-05	Fibrosis.stage	GLE1	HiC Loops
chr2:72998209-72998459	41.2934	-0.224849	0.0439144	-5.12016	3.05276e-07	1.39364e-05	Fibrosis.stage	SFXN5	HiC Loops
chr12:6764112-6764412	296.318	-0.18476	0.036103	-5.11758	3.09484e-07	1.40895e-05	Fibrosis.stage	GNB3	HiC Loops
chr17:4790228-4790528	322.949	-0.0855158	0.0167538	-5.10428	3.32056e-07	1.49395e-05	Fibrosis.stage	C17orf107	HiC Loops
chr11:69437258-69437558	25.795	0.21345	0.0418187	5.10418	3.32238e-07	1.49427e-05	Fibrosis.stage	CCND1	HiC Loops
chr11:64305218-64305518	797.441	-0.0906221	0.0177838	-5.09576	3.4735e-07	1.5528e-05	Fibrosis.stage	FKBP2	HiC Loops
chr11:64305218-64305518	797.441	-0.0906221	0.0177838	-5.09576	3.4735e-07	1.5528e-05	Fibrosis.stage	AP001453.3	HiC Loops
chr11:64305218-64305518	797.441	-0.0906221	0.0177838	-5.09576	3.4735e-07	1.5528e-05	Fibrosis.stage	PPP1R14B	HiC Loops
chr11:64305218-64305518	797.441	-0.0906221	0.0177838	-5.09576	3.4735e-07	1.5528e-05	Fibrosis.stage	PPP1R14B-AS1	HiC Loops
chr11:64305218-64305518	797.441	-0.0906221	0.0177838	-5.09576	3.4735e-07	1.5528e-05	Fibrosis.stage	AP001453.2	HiC Loops
chr5:139756235-139756535	16.749	0.18736	0.0367885	5.09291	3.5261e-07	1.57374e-05	Fibrosis.stage	AC113361.1	HiC Loops
chr5:139756235-139756535	16.749	0.18736	0.0367885	5.09291	3.5261e-07	1.57374e-05	Fibrosis.stage	CXXC5	HiC Loops
chr5:139756235-139756535	16.749	0.18736	0.0367885	5.09291	3.5261e-07	1.57374e-05	Fibrosis.stage	CXXC5-AS1	HiC Loops
chr12:56752234-56752534	163.074	-0.0896659	0.0176296	-5.0861	3.65502e-07	1.62206e-05	Fibrosis.stage	PTGES3	HiC Loops
chr19:16111350-16111650	640.546	-0.0949468	0.0186795	-5.08295	3.71615e-07	1.64564e-05	Fibrosis.stage	CIB3	HiC Loops
chr11:69436956-69437256	43.9221	0.903445	0.178046	5.07422	3.8908e-07	6.72135e-05	High_Fibrosis_vs_Control	CCND1	HiC Loops
chr1:9181314-9181614	78.4755	0.136405	0.0269003	5.07076	3.96233e-07	1.73922e-05	Fibrosis.stage	GPR157	HiC Loops
chr11:64241260-64241560	805.814	-0.0940306	0.0185831	-5.06001	4.19236e-07	1.8203e-05	Fibrosis.stage	CATSPERZ	HiC Loops
chr11:64241260-64241560	805.814	-0.0940306	0.0185831	-5.06001	4.19236e-07	1.8203e-05	Fibrosis.stage	ESRRA	HiC Loops
chr16:67935594-67935894	443.229	-0.0826996	0.0163515	-5.05761	4.24554e-07	1.84e-05	Fibrosis.stage	ACD	HiC Loops
chr16:67935594-67935894	443.229	-0.0826996	0.0163515	-5.05761	4.24554e-07	1.84e-05	Fibrosis.stage	PARD6A	HiC Loops
chr16:67935594-67935894	443.229	-0.0826996	0.0163515	-5.05761	4.24554e-07	1.84e-05	Fibrosis.stage	ENKD1	HiC Loops
chr16:67935594-67935894	443.229	-0.0826996	0.0163515	-5.05761	4.24554e-07	1.84e-05	Fibrosis.stage	C16orf86	HiC Loops
chr7:518276-518576	69.3955	0.242348	0.0479423	5.055	4.30396e-07	1.86042e-05	Fibrosis.stage	AC188616.1	HiC Loops
chr11:66282438-66282738	264.043	-0.0875311	0.0173435	-5.04691	4.49022e-07	1.92853e-05	Fibrosis.stage	BRMS1	HiC Loops
chr11:66282438-66282738	264.043	-0.0875311	0.0173435	-5.04691	4.49022e-07	1.92853e-05	Fibrosis.stage	B4GAT1	HiC Loops
chr11:66282438-66282738	264.043	-0.0875311	0.0173435	-5.04691	4.49022e-07	1.92853e-05	Fibrosis.stage	AP001107.9	HiC Loops
chr11:66282438-66282738	264.043	-0.0875311	0.0173435	-5.04691	4.49022e-07	1.92853e-05	Fibrosis.stage	PACS1	HiC Loops
chr1:207813958-207814258	50.239	-0.222204	0.0440442	-5.04502	4.53475e-07	1.94563e-05	Fibrosis.stage	MIR29B2CHG	HiC Loops
chr1:207813958-207814258	50.239	-0.222204	0.0440442	-5.04502	4.53475e-07	1.94563e-05	Fibrosis.stage	CD46	HiC Loops
chr17:29568490-29568790	243.316	-0.110966	0.0220532	-5.03173	4.8608e-07	2.06348e-05	Fibrosis.stage	CORO6	HiC Loops
chr17:29568490-29568790	243.316	-0.110966	0.0220532	-5.03173	4.8608e-07	2.06348e-05	Fibrosis.stage	AC104564.2	HiC Loops
chr3:51995801-51996101	215.513	-0.0747976	0.0148743	-5.02866	4.93919e-07	2.09272e-05	Fibrosis.stage	AC115284.4	HiC Loops
chr3:194572389-194572689	22.9472	0.282583	0.0561995	5.02821	4.95067e-07	2.09597e-05	Fibrosis.stage	ATP13A3	HiC Loops
chr3:194572389-194572689	22.9472	0.282583	0.0561995	5.02821	4.95067e-07	2.09597e-05	Fibrosis.stage	LINC00884	HiC Loops
chr8:144428429-144428729	384.072	-0.0769722	0.0153221	-5.0236	5.07127e-07	2.13812e-05	Fibrosis.stage	LRRC24	HiC Loops
chr8:144428429-144428729	384.072	-0.0769722	0.0153221	-5.0236	5.07127e-07	2.13812e-05	Fibrosis.stage	C8orf82	HiC Loops
chr19:7918913-7919213	237.922	-0.112212	0.0224125	-5.00667	5.53788e-07	2.30081e-05	Fibrosis.stage	C3	HiC Loops
chr21:43712609-43712909	15.9993	0.198984	0.0399364	4.98252	6.27611e-07	2.55247e-05	Fibrosis.stage	CSTB	HiC Loops
chr11:72723546-72723846	56.7099	0.17703	0.0355753	4.97621	6.48426e-07	2.62062e-05	Fibrosis.stage	STARD10	HiC Loops
chr12:6764112-6764412	240.997	-0.860298	0.172891	-4.97595	6.49279e-07	9.96579e-05	High_Fibrosis_vs_Control	GNB3	HiC Loops
chr1:65469126-65469426	35.2281	0.749344	0.150936	4.96464	6.88291e-07	0.000103844	High_Fibrosis_vs_Control	LEPR	HiC Loops
chr8:27592246-27592546	182.888	-0.0894263	0.0180273	-4.96061	7.02728e-07	2.80363e-05	Fibrosis.stage	CHRNA2	HiC Loops
chr8:22227788-22228088	26.7651	0.298865	0.0602547	4.96003	7.04819e-07	2.80959e-05	Fibrosis.stage	SFTPC	HiC Loops
chr8:22227788-22228088	26.7651	0.298865	0.0602547	4.96003	7.04819e-07	2.80959e-05	Fibrosis.stage	BMP1	HiC Loops
chr8:22227788-22228088	26.7651	0.298865	0.0602547	4.96003	7.04819e-07	2.80959e-05	Fibrosis.stage	AC105206.1	HiC Loops
chr9:111631136-111631436	378.786	-0.0736168	0.0148868	-4.94511	7.61016e-07	3.00092e-05	Fibrosis.stage	AL135787.1	HiC Loops
chr12:121807026-121807326	130.631	-0.129749	0.0262647	-4.94005	7.81025e-07	3.06478e-05	Fibrosis.stage	AC069503.4	HiC Loops
chr12:121807026-121807326	130.631	-0.129749	0.0262647	-4.94005	7.81025e-07	3.06478e-05	Fibrosis.stage	PSMD9	HiC Loops
chr1:116489386-116489686	26.1135	0.344882	0.0698695	4.93609	7.97053e-07	3.11691e-05	Fibrosis.stage	LINC01779	HiC Loops
chr1:116489386-116489686	26.1135	0.344882	0.0698695	4.93609	7.97053e-07	3.11691e-05	Fibrosis.stage	ATP1A1	HiC Loops
chr11:66119740-66120040	10.7124	1.80024	0.365188	4.92963	8.23851e-07	0.000339891	MetALD_vs_Control	AP006287.2	HiC Loops
chr11:66119740-66120040	10.7124	1.80024	0.365188	4.92963	8.23851e-07	0.000339891	MetALD_vs_Control	PACS1	HiC Loops
chr6:3068329-3068629	349.119	-0.0825636	0.0167551	-4.92768	8.32098e-07	3.23513e-05	Fibrosis.stage	AL133351.1	HiC Loops
chr6:3068329-3068629	349.119	-0.0825636	0.0167551	-4.92768	8.32098e-07	3.23513e-05	Fibrosis.stage	NQO2	HiC Loops
chr20:63894852-63895152	465.671	-0.0801955	0.0162945	-4.92162	8.58322e-07	3.32141e-05	Fibrosis.stage	UCKL1	HiC Loops
chr20:63894852-63895152	465.671	-0.0801955	0.0162945	-4.92162	8.58322e-07	3.32141e-05	Fibrosis.stage	UCKL1-AS1	HiC Loops
chr9:136790986-136791286	1019.22	-0.0955146	0.0194449	-4.91205	9.01288e-07	3.45923e-05	Fibrosis.stage	FBXW5	HiC Loops
chr9:136790986-136791286	1019.22	-0.0955146	0.0194449	-4.91205	9.01288e-07	3.45923e-05	Fibrosis.stage	C8G	HiC Loops
chr9:136790986-136791286	1019.22	-0.0955146	0.0194449	-4.91205	9.01288e-07	3.45923e-05	Fibrosis.stage	FUT7	HiC Loops
chr9:136790986-136791286	1019.22	-0.0955146	0.0194449	-4.91205	9.01288e-07	3.45923e-05	Fibrosis.stage	C9orf139	HiC Loops
chr12:6376652-6376952	55.5773	0.203143	0.0413981	4.90706	9.24501e-07	3.53548e-05	Fibrosis.stage	PLEKHG6	HiC Loops
chr3:50299395-50299695	856.597	-0.0869859	0.0177605	-4.89771	9.69622e-07	3.68034e-05	Fibrosis.stage	SLC38A3	HiC Loops
chr22:41941292-41941592	99.9341	-0.0880445	0.0179971	-4.89214	9.97451e-07	3.77336e-05	Fibrosis.stage	SNU13	HiC Loops
chr16:75380958-75381258	21.7829	0.219637	0.0448961	4.89211	9.97615e-07	3.77355e-05	Fibrosis.stage	BCAR1	HiC Loops
chr9:35096137-35096437	250.367	-0.067041	0.0137185	-4.88691	1.02428e-06	3.85539e-05	Fibrosis.stage	IL11RA	HiC Loops
chr6:42050361-42050661	233.045	-0.0985598	0.0201694	-4.88661	1.02588e-06	3.86095e-05	Fibrosis.stage	FRS3	HiC Loops
chr6:42050361-42050661	233.045	-0.0985598	0.0201694	-4.88661	1.02588e-06	3.86095e-05	Fibrosis.stage	PRICKLE4	HiC Loops
chr6:42050361-42050661	233.045	-0.0985598	0.0201694	-4.88661	1.02588e-06	3.86095e-05	Fibrosis.stage	TOMM6	HiC Loops
chr16:53503202-53503502	527.364	-0.0790268	0.0161806	-4.88406	1.03926e-06	3.9055e-05	Fibrosis.stage	AC007342.1	HiC Loops
chr15:41827855-41828155	632.359	-0.0809723	0.0165966	-4.87886	1.06698e-06	3.99284e-05	Fibrosis.stage	MGA	HiC Loops
chr19:35138590-35138890	218.649	-0.137262	0.0282365	-4.86118	1.16691e-06	4.30323e-05	Fibrosis.stage	AC002128.1	HiC Loops
chr19:35138590-35138890	218.649	-0.137262	0.0282365	-4.86118	1.16691e-06	4.30323e-05	Fibrosis.stage	USF2	HiC Loops
chr19:35138590-35138890	218.649	-0.137262	0.0282365	-4.86118	1.16691e-06	4.30323e-05	Fibrosis.stage	IGFLR1	HiC Loops
chr19:35138590-35138890	218.649	-0.137262	0.0282365	-4.86118	1.16691e-06	4.30323e-05	Fibrosis.stage	U2AF1L4	HiC Loops
chr19:35138590-35138890	218.649	-0.137262	0.0282365	-4.86118	1.16691e-06	4.30323e-05	Fibrosis.stage	PSENEN	HiC Loops
chr19:35138590-35138890	218.649	-0.137262	0.0282365	-4.86118	1.16691e-06	4.30323e-05	Fibrosis.stage	LIN37	HiC Loops
chr1:65469126-65469426	38.2239	0.170759	0.03514	4.8594	1.17742e-06	4.33521e-05	Fibrosis.stage	LEPR	HiC Loops
chr7:134992772-134993072	32.2928	0.189468	0.0391037	4.84526	1.26445e-06	4.6001e-05	Fibrosis.stage	CALD1	HiC Loops
chr19:48812240-48812540	328.281	-0.104502	0.0215783	-4.8429	1.27956e-06	4.64534e-05	Fibrosis.stage	DBP	HiC Loops
chr1:25616551-25616851	608.604	-0.0926255	0.0191546	-4.83567	1.32696e-06	4.78576e-05	Fibrosis.stage	SELENON	HiC Loops
chr9:4420436-4420730	21.2769	0.270338	0.0559125	4.83501	1.33136e-06	4.80113e-05	Fibrosis.stage	SLC1A1	HiC Loops
chr19:38647303-38647603	458.508	-0.0780144	0.0161673	-4.82546	1.39684e-06	5.00164e-05	Fibrosis.stage	AC008982.2	HiC Loops
chr19:38647303-38647603	458.508	-0.0780144	0.0161673	-4.82546	1.39684e-06	5.00164e-05	Fibrosis.stage	HNRNPL	HiC Loops
chr9:129884421-129884721	116.029	-0.103118	0.02137	-4.82535	1.39755e-06	5.00312e-05	Fibrosis.stage	FNBP1	HiC Loops
chr9:129884421-129884721	116.029	-0.103118	0.02137	-4.82535	1.39755e-06	5.00312e-05	Fibrosis.stage	AL136141.1	HiC Loops
chr19:50464969-50465269	34.6266	0.164222	0.0340507	4.82288	1.41503e-06	5.05471e-05	Fibrosis.stage	AC008655.2	HiC Loops
chr19:50464969-50465269	34.6266	0.164222	0.0340507	4.82288	1.41503e-06	5.05471e-05	Fibrosis.stage	NR1H2	HiC Loops
chr17:19448888-19449188	7.46881	1.72983	0.35873	4.8221	1.42057e-06	0.000186262	High_Fibrosis_vs_Control	MAPK7	HiC Loops
chr17:19448888-19449188	7.46881	1.72983	0.35873	4.8221	1.42057e-06	0.000186262	High_Fibrosis_vs_Control	B9D1	HiC Loops
chr19:39031528-39031828	692.673	-0.0975897	0.0202452	-4.82039	1.43276e-06	5.10697e-05	Fibrosis.stage	AC011455.6	HiC Loops
chr19:39031528-39031828	692.673	-0.0975897	0.0202452	-4.82039	1.43276e-06	5.10697e-05	Fibrosis.stage	FBXO17	HiC Loops
chr8:95014136-95014436	16.8305	0.281262	0.0584455	4.81238	1.49142e-06	5.27834e-05	Fibrosis.stage	TP53INP1	HiC Loops
chr8:95014136-95014436	16.8305	0.281262	0.0584455	4.81238	1.49142e-06	5.27834e-05	Fibrosis.stage	AC087752.3	HiC Loops
chr8:95014136-95014436	16.8305	0.281262	0.0584455	4.81238	1.49142e-06	5.27834e-05	Fibrosis.stage	NDUFAF6	HiC Loops
chr9:133731806-133732106	46.381	-0.212088	0.0440899	-4.81035	1.50667e-06	5.32594e-05	Fibrosis.stage	MYMK	HiC Loops
chr17:57890576-57890794	19.3872	0.28801	0.0599323	4.80559	1.54299e-06	5.42707e-05	Fibrosis.stage	AC015813.1	HiC Loops
chr19:1840000-1840300	268.413	-0.107082	0.0222914	-4.80371	1.5575e-06	5.46642e-05	Fibrosis.stage	MBD3	HiC Loops
chr19:1840000-1840300	268.413	-0.107082	0.0222914	-4.80371	1.5575e-06	5.46642e-05	Fibrosis.stage	MKNK2	HiC Loops
chr19:1840000-1840300	268.413	-0.107082	0.0222914	-4.80371	1.5575e-06	5.46642e-05	Fibrosis.stage	CIRBP	HiC Loops
chr19:1840000-1840300	268.413	-0.107082	0.0222914	-4.80371	1.5575e-06	5.46642e-05	Fibrosis.stage	CIRBP-AS1	HiC Loops
chr8:9082154-9082454	9.7408	0.238576	0.0496732	4.80292	1.56365e-06	5.48334e-05	Fibrosis.stage	AC022784.1	HiC Loops
chr11:65647202-65647502	229.99	-0.107665	0.0224334	-4.79932	1.59208e-06	5.56586e-05	Fibrosis.stage	LTBP3	HiC Loops
chr14:24135924-24136224	639.299	-0.0876447	0.0182754	-4.79577	1.62048e-06	5.64687e-05	Fibrosis.stage	DHRS1	HiC Loops
chr14:24135924-24136224	639.299	-0.0876447	0.0182754	-4.79577	1.62048e-06	5.64687e-05	Fibrosis.stage	NOP9	HiC Loops
chr14:24135924-24136224	639.299	-0.0876447	0.0182754	-4.79577	1.62048e-06	5.64687e-05	Fibrosis.stage	CIDEB	HiC Loops
chr14:24135924-24136224	639.299	-0.0876447	0.0182754	-4.79577	1.62048e-06	5.64687e-05	Fibrosis.stage	LTB4R2	HiC Loops
chr16:30527240-30527540	381.571	-0.082169	0.0171442	-4.7928	1.64466e-06	5.71991e-05	Fibrosis.stage	SEPHS2	HiC Loops
chr17:81395043-81395343	249.128	-0.0689905	0.0144002	-4.79095	1.65995e-06	5.76215e-05	Fibrosis.stage	LINC00482	HiC Loops
chr17:81395043-81395343	249.128	-0.0689905	0.0144002	-4.79095	1.65995e-06	5.76215e-05	Fibrosis.stage	AC027601.1	HiC Loops
chr21:34842152-34842452	30.5999	0.247004	0.0515957	4.78729	1.69045e-06	5.85136e-05	Fibrosis.stage	LINC01426	HiC Loops
chr17:42122553-42122853	213.032	-0.0921938	0.0192947	-4.77818	1.76889e-06	6.07173e-05	Fibrosis.stage	GHDC	HiC Loops
chr17:42122553-42122853	213.032	-0.0921938	0.0192947	-4.77818	1.76889e-06	6.07173e-05	Fibrosis.stage	NKIRAS2	HiC Loops
chr17:42122553-42122853	213.032	-0.0921938	0.0192947	-4.77818	1.76889e-06	6.07173e-05	Fibrosis.stage	DNAJC7	HiC Loops
chr1:156060976-156061276	16.3082	0.25052	0.0524692	4.77461	1.8006e-06	6.15888e-05	Fibrosis.stage	RXFP4	HiC Loops
chr1:156060976-156061276	16.3082	0.25052	0.0524692	4.77461	1.8006e-06	6.15888e-05	Fibrosis.stage	AL355388.3	HiC Loops
chr8:102791061-102791361	16.8016	0.213346	0.0447323	4.76939	1.8478e-06	6.29092e-05	Fibrosis.stage	KLF10	HiC Loops
chr8:102791061-102791361	16.8016	0.213346	0.0447323	4.76939	1.8478e-06	6.29092e-05	Fibrosis.stage	AP002851.1	HiC Loops
chr20:1329090-1329390	69.7709	0.192243	0.0403316	4.76657	1.8739e-06	6.36597e-05	Fibrosis.stage	FKBP1A	HiC Loops
chr11:128492325-128492543	12.6531	0.394095	0.0826887	4.766	1.87918e-06	6.3806e-05	Fibrosis.stage	AP001122.1	HiC Loops
chr10:100970102-100970402	225.449	-0.118729	0.0249856	-4.75192	2.01496e-06	6.76908e-05	Fibrosis.stage	AL138762.1	HiC Loops
chr10:100970102-100970402	225.449	-0.118729	0.0249856	-4.75192	2.01496e-06	6.76908e-05	Fibrosis.stage	SLF2	HiC Loops
chr15:78429563-78429863	32.9999	0.91678	0.193209	4.74503	2.0848e-06	0.000663189	MetALD_vs_Control	WDR61	HiC Loops
chr15:78429563-78429863	32.9999	0.91678	0.193209	4.74503	2.0848e-06	0.000663189	MetALD_vs_Control	AC090607.5	HiC Loops
chr6:2854134-2854434	33.9081	0.208856	0.0440379	4.74263	2.10961e-06	7.0307e-05	Fibrosis.stage	AL133351.2	HiC Loops
chr16:56617284-56617584	210.563	-0.122458	0.0258461	-4.73797	2.1587e-06	7.165e-05	Fibrosis.stage	MT1H	HiC Loops
chr17:7445716-7446016	174.183	-0.670835	0.141869	-4.72855	2.26129e-06	0.000268481	High_Fibrosis_vs_Control	MIR497HG	HiC Loops
chr17:7445716-7446016	174.183	-0.670835	0.141869	-4.72855	2.26129e-06	0.000268481	High_Fibrosis_vs_Control	BCL6B	HiC Loops
chr5:173793935-173794206	56.2106	0.211099	0.0446995	4.72263	2.32817e-06	7.62989e-05	Fibrosis.stage	CPEB4	HiC Loops
chr19:6361333-6361633	246.858	-0.0819921	0.0173656	-4.72153	2.34082e-06	7.65687e-05	Fibrosis.stage	KHSRP	HiC Loops
chr6:41779893-41780193	502.11	-0.0818603	0.0173475	-4.71885	2.37177e-06	7.73896e-05	Fibrosis.stage	CCND3	HiC Loops
chr6:41779893-41780193	502.11	-0.0818603	0.0173475	-4.71885	2.37177e-06	7.73896e-05	Fibrosis.stage	TAF8	HiC Loops
chr16:31117789-31118089	427.466	-0.0762095	0.0161574	-4.7167	2.39701e-06	7.80655e-05	Fibrosis.stage	AC135048.3	HiC Loops
chr16:31117789-31118089	427.466	-0.0762095	0.0161574	-4.7167	2.39701e-06	7.80655e-05	Fibrosis.stage	SETD1A	HiC Loops
chr14:24131118-24131418	134.513	-0.149057	0.0316058	-4.71613	2.40377e-06	7.8224e-05	Fibrosis.stage	DHRS1	HiC Loops
chr14:24131118-24131418	134.513	-0.149057	0.0316058	-4.71613	2.40377e-06	7.8224e-05	Fibrosis.stage	NOP9	HiC Loops
chr14:24131118-24131418	134.513	-0.149057	0.0316058	-4.71613	2.40377e-06	7.8224e-05	Fibrosis.stage	CIDEB	HiC Loops
chr14:24131118-24131418	134.513	-0.149057	0.0316058	-4.71613	2.40377e-06	7.8224e-05	Fibrosis.stage	LTB4R2	HiC Loops
chr7:1538142-1538341	68.818	0.218396	0.0463343	4.71349	2.4351e-06	7.90326e-05	Fibrosis.stage	MICALL2	HiC Loops
chr7:1538142-1538341	68.818	0.218396	0.0463343	4.71349	2.4351e-06	7.90326e-05	Fibrosis.stage	AC102953.1	HiC Loops
chr7:1538142-1538341	68.818	0.218396	0.0463343	4.71349	2.4351e-06	7.90326e-05	Fibrosis.stage	AC102953.2	HiC Loops
chr19:6730432-6730732	776.414	-0.103989	0.0220732	-4.7111	2.46387e-06	7.98611e-05	Fibrosis.stage	XAB2	HiC Loops
chr19:6730432-6730732	776.414	-0.103989	0.0220732	-4.7111	2.46387e-06	7.98611e-05	Fibrosis.stage	PET100	HiC Loops
chr19:6730432-6730732	776.414	-0.103989	0.0220732	-4.7111	2.46387e-06	7.98611e-05	Fibrosis.stage	TNFSF14	HiC Loops
chr19:40285409-40285709	365.293	-0.105929	0.0225239	-4.70293	2.5645e-06	8.25492e-05	Fibrosis.stage	CNTD2	HiC Loops
chr20:3552113-3552358	23.0288	0.241723	0.0514093	4.70194	2.57707e-06	8.28773e-05	Fibrosis.stage	ATRN	HiC Loops
chr9:128504509-128504809	243.454	-0.0752733	0.0160222	-4.69807	2.62632e-06	8.41183e-05	Fibrosis.stage	SPTAN1	HiC Loops
chr1:145960478-145960778	218.674	-0.0924549	0.0196961	-4.69408	2.67813e-06	8.55299e-05	Fibrosis.stage	ITGA10	HiC Loops
chr10:124474719-124474925	40.3586	-0.19439	0.0414668	-4.68784	2.76102e-06	8.77177e-05	Fibrosis.stage	OAT	HiC Loops
chr3:50205938-50206238	253.627	-0.0890062	0.0190192	-4.67981	2.87148e-06	9.06153e-05	Fibrosis.stage	IFRD2	HiC Loops
chr3:50205938-50206238	253.627	-0.0890062	0.0190192	-4.67981	2.87148e-06	9.06153e-05	Fibrosis.stage	HYAL3	HiC Loops
chr3:50205938-50206238	253.627	-0.0890062	0.0190192	-4.67981	2.87148e-06	9.06153e-05	Fibrosis.stage	NAA80	HiC Loops
chr15:42719097-42719397	42.9172	0.988057	0.211603	4.66939	3.02097e-06	0.000340424	High_Fibrosis_vs_Control	TTBK2	HiC Loops
chr12:53371287-53371587	399.585	-0.104935	0.0224744	-4.66908	3.02549e-06	9.46541e-05	Fibrosis.stage	MAP3K12	HiC Loops
chr12:53371287-53371587	399.585	-0.104935	0.0224744	-4.66908	3.02549e-06	9.46541e-05	Fibrosis.stage	AC023509.3	HiC Loops
chr12:53371287-53371587	399.585	-0.104935	0.0224744	-4.66908	3.02549e-06	9.46541e-05	Fibrosis.stage	TARBP2	HiC Loops
chr12:53371287-53371587	399.585	-0.104935	0.0224744	-4.66908	3.02549e-06	9.46541e-05	Fibrosis.stage	NPFF	HiC Loops
chr19:17296334-17296577	14.4829	0.240111	0.0514628	4.66573	3.07523e-06	9.59787e-05	Fibrosis.stage	HAUS8	HiC Loops
chr19:17296334-17296577	14.4829	0.240111	0.0514628	4.66573	3.07523e-06	9.59787e-05	Fibrosis.stage	MYO9B	HiC Loops
chr21:34844677-34844977	33.8213	0.26172	0.0560981	4.6654	3.0802e-06	9.61157e-05	Fibrosis.stage	LINC01426	HiC Loops
chr1:9182203-9182503	108.191	0.144491	0.0309926	4.6621	3.13003e-06	9.74028e-05	Fibrosis.stage	GPR157	HiC Loops
chr8:27588263-27588484	61.4288	-0.184937	0.0396901	-4.65952	3.1695e-06	9.84081e-05	Fibrosis.stage	PTK2B	HiC Loops
chr15:42718777-42719077	20.8545	0.163966	0.0352603	4.65014	3.31703e-06	0.000102247	Fibrosis.stage	TTBK2	HiC Loops
chr12:50111801-50112101	525.145	-0.0841209	0.018092	-4.64963	3.32533e-06	0.000102445	Fibrosis.stage	AQP5	HiC Loops
chr12:50111801-50112101	525.145	-0.0841209	0.018092	-4.64963	3.32533e-06	0.000102445	Fibrosis.stage	AC025154.2	HiC Loops
chr12:50111801-50112101	525.145	-0.0841209	0.018092	-4.64963	3.32533e-06	0.000102445	Fibrosis.stage	AQP6	HiC Loops
chr3:39748096-39748330	14.9987	0.259106	0.0557671	4.6462	3.38097e-06	0.000103829	Fibrosis.stage	MYRIP	HiC Loops
chr12:109058825-109059125	44.975	-0.159135	0.0342779	-4.64251	3.4421e-06	0.000105437	Fibrosis.stage	AC007637.1	HiC Loops
chr12:109058825-109059125	44.975	-0.159135	0.0342779	-4.64251	3.4421e-06	0.000105437	Fibrosis.stage	ACACB	HiC Loops
chr17:7688121-7688421	432.089	-0.0793058	0.0170826	-4.64249	3.4423e-06	0.000105437	Fibrosis.stage	SAT2	HiC Loops
chr17:7688121-7688421	432.089	-0.0793058	0.0170826	-4.64249	3.4423e-06	0.000105437	Fibrosis.stage	SHBG	HiC Loops
chr3:51670998-51671298	402.939	-0.0809096	0.0174282	-4.64245	3.44305e-06	0.00010545	Fibrosis.stage	RBM15B	HiC Loops
chr3:51670998-51671298	402.939	-0.0809096	0.0174282	-4.64245	3.44305e-06	0.00010545	Fibrosis.stage	DCAF1	HiC Loops
chr21:36210139-36210439	23.149	0.318937	0.0687623	4.63826	3.5136e-06	0.000107265	Fibrosis.stage	CBR3-AS1	HiC Loops
chr8:63085946-63086246	239.464	-0.0760926	0.0164199	-4.63417	3.58381e-06	0.000109001	Fibrosis.stage	AC120042.2	HiC Loops
chr15:58749815-58750115	463.911	-0.0799612	0.017263	-4.63195	3.62237e-06	0.000109961	Fibrosis.stage	LIPC	HiC Loops
chr19:11435308-11435608	544.955	-0.0801852	0.0173356	-4.62546	3.7376e-06	0.000112949	Fibrosis.stage	SWSAP1	HiC Loops
chr19:11435308-11435608	544.955	-0.0801852	0.0173356	-4.62546	3.7376e-06	0.000112949	Fibrosis.stage	AC024575.1	HiC Loops
chr10:95121915-95122215	116.295	-0.126035	0.0272519	-4.62481	3.74936e-06	0.000113231	Fibrosis.stage	CYP2C8	HiC Loops
chr7:70587742-70588042	50.9102	-0.656214	0.142147	-4.61645	3.90364e-06	0.000415352	High_Fibrosis_vs_Control	AUTS2	HiC Loops
chr17:44011275-44011575	94.5707	-0.157753	0.0342009	-4.61253	3.97791e-06	0.000119094	Fibrosis.stage	ATXN7L3	HiC Loops
chr17:44011275-44011575	94.5707	-0.157753	0.0342009	-4.61253	3.97791e-06	0.000119094	Fibrosis.stage	AC004596.1	HiC Loops
chr17:44011275-44011575	94.5707	-0.157753	0.0342009	-4.61253	3.97791e-06	0.000119094	Fibrosis.stage	DUSP3	HiC Loops
chr17:44011275-44011575	94.5707	-0.157753	0.0342009	-4.61253	3.97791e-06	0.000119094	Fibrosis.stage	CFAP97D1	HiC Loops
chr16:51131647-51131947	34.5852	-0.156079	0.0339363	-4.59917	4.2418e-06	0.000125706	Fibrosis.stage	LINC02128	HiC Loops
chr9:136682443-136682743	67.9353	-0.131985	0.0287114	-4.59694	4.28741e-06	0.000126921	Fibrosis.stage	FBXW5	HiC Loops
chr9:136682443-136682743	67.9353	-0.131985	0.0287114	-4.59694	4.28741e-06	0.000126921	Fibrosis.stage	C8G	HiC Loops
chr5:139755921-139756221	13.3162	0.211393	0.0460386	4.59165	4.39748e-06	0.000129574	Fibrosis.stage	AC113361.1	HiC Loops
chr5:139755921-139756221	13.3162	0.211393	0.0460386	4.59165	4.39748e-06	0.000129574	Fibrosis.stage	CXXC5	HiC Loops
chr5:139755921-139756221	13.3162	0.211393	0.0460386	4.59165	4.39748e-06	0.000129574	Fibrosis.stage	CXXC5-AS1	HiC Loops
chr4:184750720-184751020	84.5278	-0.176923	0.0385351	-4.59122	4.40671e-06	0.000129788	Fibrosis.stage	ACSL1	HiC Loops
chr4:184750720-184751020	84.5278	-0.176923	0.0385351	-4.59122	4.40671e-06	0.000129788	Fibrosis.stage	AC084871.1	HiC Loops
chr15:78429563-78429863	29.725	0.230082	0.0501403	4.58876	4.4588e-06	0.000131146	Fibrosis.stage	WDR61	HiC Loops
chr15:78429563-78429863	29.725	0.230082	0.0501403	4.58876	4.4588e-06	0.000131146	Fibrosis.stage	AC090607.5	HiC Loops
chr22:19617651-19617913	13.353	0.212851	0.0463945	4.58784	4.47846e-06	0.000131583	Fibrosis.stage	HIRA	HiC Loops
chr22:19617651-19617913	13.353	0.212851	0.0463945	4.58784	4.47846e-06	0.000131583	Fibrosis.stage	MRPL40	HiC Loops
chr21:39085356-39085656	28.744	0.214121	0.0466809	4.58691	4.49864e-06	0.000132023	Fibrosis.stage	AF064858.2	HiC Loops
chr21:39085356-39085656	28.744	0.214121	0.0466809	4.58691	4.49864e-06	0.000132023	Fibrosis.stage	AP001042.1	HiC Loops
chr11:2156487-2156787	256.724	-0.0736331	0.0160554	-4.58619	4.51407e-06	0.000132441	Fibrosis.stage	CD81	HiC Loops
chr19:49589999-49590299	478.068	-0.0900724	0.0196574	-4.58212	4.60284e-06	0.000134602	Fibrosis.stage	PRMT1	HiC Loops
chr17:40177326-40177626	188.793	-0.470558	0.102786	-4.57802	4.69406e-06	0.000479166	High_Fibrosis_vs_Control	NR1D1	HiC Loops
chr8:144465707-144466007	690.139	-0.088152	0.0192628	-4.57627	4.73338e-06	0.000137552	Fibrosis.stage	C8orf82	HiC Loops
chr22:29581012-29581312	314.28	-0.0708459	0.0154934	-4.57265	4.81584e-06	0.000139604	Fibrosis.stage	AC004832.5	HiC Loops
chr12:106288992-106289292	10.4744	0.333888	0.0730283	4.57203	4.83011e-06	0.000139906	Fibrosis.stage	POLR3B	HiC Loops
chr11:121464675-121464939	51.8674	0.174701	0.0382187	4.57109	4.85187e-06	0.000140475	Fibrosis.stage	SORL1	HiC Loops
chr16:87841583-87841883	242.91	-0.113237	0.0247761	-4.57042	4.86745e-06	0.000140839	Fibrosis.stage	AC126696.3	HiC Loops
chr22:36462255-36462454	27.0716	1.3931	0.304891	4.56918	4.89642e-06	0.000495669	High_Fibrosis_vs_Control	APOL3	HiC Loops
chr1:44674066-44674366	514.169	-0.0776864	0.0170077	-4.56771	4.93088e-06	0.000142312	Fibrosis.stage	KIF2C	HiC Loops
chr1:36385895-36386195	446.093	-0.0740783	0.0162297	-4.56436	5.01027e-06	0.000144186	Fibrosis.stage	OSCP1	HiC Loops
chr9:35604109-35604409	441.555	-0.0772386	0.0169334	-4.56131	5.08364e-06	0.000145865	Fibrosis.stage	STOML2	HiC Loops
chr18:23524356-23524656	38.9942	-1.06623	0.233858	-4.55929	5.13262e-06	0.000515787	High_Fibrosis_vs_Control	NPC1	HiC Loops
chr16:68237611-68237911	543.61	-0.0716326	0.0157539	-4.54699	5.44194e-06	0.000154331	Fibrosis.stage	NFATC3	HiC Loops
chr6:2853187-2853487	12.483	0.271775	0.0597754	4.5466	5.45203e-06	0.00015455	Fibrosis.stage	AL133351.2	HiC Loops
chr1:112705021-112705321	88.8245	0.16461	0.0362309	4.54336	5.53654e-06	0.000156488	Fibrosis.stage	ST7L	HiC Loops
chr1:112705021-112705321	88.8245	0.16461	0.0362309	4.54336	5.53654e-06	0.000156488	Fibrosis.stage	CAPZA1	HiC Loops
chr22:37199411-37199711	614.657	-0.0841903	0.0185356	-4.54208	5.57027e-06	0.000157306	Fibrosis.stage	TST	HiC Loops
chr22:37199411-37199711	614.657	-0.0841903	0.0185356	-4.54208	5.57027e-06	0.000157306	Fibrosis.stage	MPST	HiC Loops
chr19:17075452-17075752	623.228	-0.0785925	0.0173088	-4.54062	5.60899e-06	0.000158146	Fibrosis.stage	USE1	HiC Loops
chr19:17075452-17075752	623.228	-0.0785925	0.0173088	-4.54062	5.60899e-06	0.000158146	Fibrosis.stage	MRPL34	HiC Loops
chr19:17075452-17075752	623.228	-0.0785925	0.0173088	-4.54062	5.60899e-06	0.000158146	Fibrosis.stage	AC010463.3	HiC Loops
chr11:112226208-112226508	283.42	-0.076225	0.0168079	-4.53506	5.75862e-06	0.000161642	Fibrosis.stage	LINC02762	HiC Loops
chr11:112226208-112226508	283.42	-0.076225	0.0168079	-4.53506	5.75862e-06	0.000161642	Fibrosis.stage	IL18	HiC Loops
chr11:112226208-112226508	283.42	-0.076225	0.0168079	-4.53506	5.75862e-06	0.000161642	Fibrosis.stage	TEX12	HiC Loops
chr21:36210667-36210866	7.92014	0.246085	0.0542666	4.53475	5.7672e-06	0.000161855	Fibrosis.stage	CBR3-AS1	HiC Loops
chr19:12672071-12672355	69.0757	-0.0999952	0.0220676	-4.53132	5.86165e-06	0.000164114	Fibrosis.stage	ZNF564	HiC Loops
chr19:12672071-12672355	69.0757	-0.0999952	0.0220676	-4.53132	5.86165e-06	0.000164114	Fibrosis.stage	AC010422.1	HiC Loops
chr11:69939660-69939960	40.0053	1.02528	0.226297	4.53069	5.87922e-06	0.000570535	High_Fibrosis_vs_Control	ANO1-AS1	HiC Loops
chr1:178021307-178021607	20.7488	0.186596	0.0411959	4.52948	5.91279e-06	0.000165335	Fibrosis.stage	SEC16B	HiC Loops
chr12:121883249-121883549	48.6817	-0.190844	0.0421397	-4.52884	5.93084e-06	0.000165713	Fibrosis.stage	AC084018.2	HiC Loops
chr12:121883249-121883549	48.6817	-0.190844	0.0421397	-4.52884	5.93084e-06	0.000165713	Fibrosis.stage	LINC01089	HiC Loops
chr12:121883249-121883549	48.6817	-0.190844	0.0421397	-4.52884	5.93084e-06	0.000165713	Fibrosis.stage	SETD1B	HiC Loops
chr17:29572801-29573101	209.969	-0.128336	0.0283434	-4.52788	5.95777e-06	0.000166336	Fibrosis.stage	TAOK1	HiC Loops
chr21:34842735-34842974	17.7736	1.38006	0.305059	4.52389	6.07121e-06	0.00058433	High_Fibrosis_vs_Control	LINC01426	HiC Loops
chr2:20641501-20641801	32.7303	1.24652	0.275547	4.5238	6.07387e-06	0.0014377	MetALD_vs_Control	PUM2	HiC Loops
chr19:45717399-45717699	416.481	-0.0780796	0.0172664	-4.52205	6.12428e-06	0.000170295	Fibrosis.stage	SIX5	HiC Loops
chr19:45717399-45717699	416.481	-0.0780796	0.0172664	-4.52205	6.12428e-06	0.000170295	Fibrosis.stage	DM1-AS	HiC Loops
chr1:206700791-206701054	35.9463	0.142686	0.0315785	4.51846	6.22918e-06	0.000172455	Fibrosis.stage	RASSF5	HiC Loops
chr1:9186608-9186854	21.571	0.253634	0.0562199	4.51146	6.43842e-06	0.000177294	Fibrosis.stage	GPR157	HiC Loops
chr11:75151364-75151664	35.5038	0.169395	0.0375778	4.50785	6.54868e-06	0.000179774	Fibrosis.stage	AP001972.3	HiC Loops
chr17:7023739-7024039	188.975	-0.142848	0.0316971	-4.50665	6.58585e-06	0.000180599	Fibrosis.stage	FGF11	HiC Loops
chr17:7023739-7024039	188.975	-0.142848	0.0316971	-4.50665	6.58585e-06	0.000180599	Fibrosis.stage	AC113189.3	HiC Loops
chr17:7023739-7024039	188.975	-0.142848	0.0316971	-4.50665	6.58585e-06	0.000180599	Fibrosis.stage	CHRNB1	HiC Loops
chr15:74443123-74443423	42.4052	0.20395	0.045266	4.50559	6.61892e-06	0.000181415	Fibrosis.stage	CLK3	HiC Loops
chr15:74443123-74443423	42.4052	0.20395	0.045266	4.50559	6.61892e-06	0.000181415	Fibrosis.stage	AC100835.1	HiC Loops
chr7:70587742-70588042	64.5017	-0.11757	0.0260996	-4.50467	6.64765e-06	0.000182097	Fibrosis.stage	AUTS2	HiC Loops
chr16:67660172-67660472	310.293	-0.0708636	0.0157369	-4.50301	6.69972e-06	0.000183313	Fibrosis.stage	RIPOR1	HiC Loops
chr16:67660172-67660472	310.293	-0.0708636	0.0157369	-4.50301	6.69972e-06	0.000183313	Fibrosis.stage	AC027682.5	HiC Loops
chr16:67660172-67660472	310.293	-0.0708636	0.0157369	-4.50301	6.69972e-06	0.000183313	Fibrosis.stage	GFOD2	HiC Loops
chr16:67660172-67660472	310.293	-0.0708636	0.0157369	-4.50301	6.69972e-06	0.000183313	Fibrosis.stage	RANBP10	HiC Loops
chr16:67660172-67660472	310.293	-0.0708636	0.0157369	-4.50301	6.69972e-06	0.000183313	Fibrosis.stage	TSNAXIP1	HiC Loops
chr16:67660172-67660472	310.293	-0.0708636	0.0157369	-4.50301	6.69972e-06	0.000183313	Fibrosis.stage	CTRL	HiC Loops
chr16:67660172-67660472	310.293	-0.0708636	0.0157369	-4.50301	6.69972e-06	0.000183313	Fibrosis.stage	PSMB10	HiC Loops
chr12:110022272-110022572	44.6752	-0.17397	0.0386687	-4.49899	6.82757e-06	0.000186097	Fibrosis.stage	AC084876.1	HiC Loops
chr12:7189475-7189775	323.833	-0.0637127	0.0141983	-4.48736	7.21103e-06	0.000194857	Fibrosis.stage	RBP5	HiC Loops
chr12:7189475-7189775	323.833	-0.0637127	0.0141983	-4.48736	7.21103e-06	0.000194857	Fibrosis.stage	AC018653.3	HiC Loops
chr12:7189475-7189775	323.833	-0.0637127	0.0141983	-4.48736	7.21103e-06	0.000194857	Fibrosis.stage	CLSTN3	HiC Loops
chr22:50697286-50697586	148.107	-0.0863398	0.019263	-4.48215	7.38931e-06	0.000198858	Fibrosis.stage	HDAC10	HiC Loops
chr22:50697286-50697586	148.107	-0.0863398	0.019263	-4.48215	7.38931e-06	0.000198858	Fibrosis.stage	TYMP	HiC Loops
chr22:50697286-50697586	148.107	-0.0863398	0.019263	-4.48215	7.38931e-06	0.000198858	Fibrosis.stage	ODF3B	HiC Loops
chr17:40177326-40177626	205.915	-0.340012	0.0759155	-4.47883	7.50529e-06	0.00575929	MASH_vs_Control	NR1D1	HiC Loops
chr11:57324894-57325194	546.198	-0.0809327	0.0180763	-4.47729	7.55972e-06	0.000202798	Fibrosis.stage	SLC43A3	HiC Loops
chr11:65117702-65118002	461.38	-0.075971	0.0169778	-4.47472	7.6512e-06	0.000204751	Fibrosis.stage	EHD1	HiC Loops
chr11:65117702-65118002	461.38	-0.075971	0.0169778	-4.47472	7.6512e-06	0.000204751	Fibrosis.stage	SF1	HiC Loops
chr11:65117702-65118002	461.38	-0.075971	0.0169778	-4.47472	7.6512e-06	0.000204751	Fibrosis.stage	AP001462.1	HiC Loops
chr11:1309631-1309931	379.59	-0.0785432	0.0175744	-4.46919	7.85169e-06	0.000209131	Fibrosis.stage	BRSK2	HiC Loops
chr20:50662280-50662580	44.353	0.154183	0.0345054	4.46837	7.88184e-06	0.000209663	Fibrosis.stage	PARD6B	HiC Loops
chr8:125648275-125648575	39.6783	0.159828	0.035813	4.46285	8.08757e-06	0.000213961	Fibrosis.stage	TRIB1	HiC Loops
chr8:125648275-125648575	39.6783	0.159828	0.035813	4.46285	8.08757e-06	0.000213961	Fibrosis.stage	NSMCE2	HiC Loops
chr3:49412161-49412461	439.583	-0.0760307	0.0170403	-4.46181	8.12688e-06	0.000214828	Fibrosis.stage	USP4	HiC Loops
chr1:16206495-16206795	379.749	-0.106853	0.023963	-4.45908	8.23117e-06	0.000217149	Fibrosis.stage	FBXO42	HiC Loops
chr6:41786481-41786781	324.734	-0.0742239	0.0166563	-4.45619	8.34277e-06	0.000219443	Fibrosis.stage	CCND3	HiC Loops
chr6:41786481-41786781	324.734	-0.0742239	0.0166563	-4.45619	8.34277e-06	0.000219443	Fibrosis.stage	TAF8	HiC Loops
chr19:49664414-49664714	265.471	-0.0713795	0.016021	-4.45537	8.37502e-06	0.000220221	Fibrosis.stage	RPS11	HiC Loops
chr19:1833529-1833829	270.249	-0.115555	0.0259555	-4.45207	8.50476e-06	0.000222992	Fibrosis.stage	MBD3	HiC Loops
chr10:75225612-75225912	22.7003	0.261098	0.0586843	4.4492	8.61893e-06	0.000225577	Fibrosis.stage	DUSP13	HiC Loops
chr10:75225612-75225912	22.7003	0.261098	0.0586843	4.4492	8.61893e-06	0.000225577	Fibrosis.stage	SAMD8	HiC Loops
chr17:29384950-29385156	9.25506	0.250886	0.0564218	4.44662	8.7233e-06	0.000227906	Fibrosis.stage	AC104564.3	HiC Loops
chr2:85593114-85593414	39.8239	0.868794	0.195399	4.44625	8.73843e-06	0.000776381	High_Fibrosis_vs_Control	AC062037.3	HiC Loops
chr2:85593114-85593414	39.8239	0.868794	0.195399	4.44625	8.73843e-06	0.000776381	High_Fibrosis_vs_Control	SH2D6	HiC Loops
chr6:6718012-6718312	10.6356	0.245313	0.0551988	4.44417	8.8233e-06	0.000230081	Fibrosis.stage	RREB1	HiC Loops
chr21:34843465-34843765	29.8756	0.918901	0.206776	4.44393	8.83284e-06	0.00631841	MASH_vs_Control	LINC01426	HiC Loops
chr6:41787440-41787740	308.445	-0.0706841	0.0159065	-4.44371	8.84206e-06	0.000230424	Fibrosis.stage	CCND3	HiC Loops
chr6:41787440-41787740	308.445	-0.0706841	0.0159065	-4.44371	8.84206e-06	0.000230424	Fibrosis.stage	TAF8	HiC Loops
chr1:202106463-202106716	38.3124	0.146827	0.0331102	4.43451	9.22832e-06	0.00023849	Fibrosis.stage	ELF3-AS1	HiC Loops
chr1:202106463-202106716	38.3124	0.146827	0.0331102	4.43451	9.22832e-06	0.00023849	Fibrosis.stage	ELF3	HiC Loops
chr1:202106463-202106716	38.3124	0.146827	0.0331102	4.43451	9.22832e-06	0.00023849	Fibrosis.stage	AL691482.3	HiC Loops
chr8:144528523-144528823	235.711	-0.337672	0.0761536	-4.4341	9.24598e-06	0.00648876	MASH_vs_Control	VPS28	HiC Loops
chr22:24555224-24555524	572.983	-0.0782451	0.0176573	-4.43131	9.36612e-06	0.000241483	Fibrosis.stage	ADORA2A-AS1	HiC Loops
chr22:24555224-24555524	572.983	-0.0782451	0.0176573	-4.43131	9.36612e-06	0.000241483	Fibrosis.stage	UPB1	HiC Loops
chr16:68236000-68236300	379.725	-0.0826809	0.0186649	-4.42976	9.43373e-06	0.000242941	Fibrosis.stage	NFATC3	HiC Loops
chr19:6730432-6730732	629.908	-0.538495	0.121572	-4.42943	9.4484e-06	0.000821256	High_Fibrosis_vs_Control	XAB2	HiC Loops
chr19:6730432-6730732	629.908	-0.538495	0.121572	-4.42943	9.4484e-06	0.000821256	High_Fibrosis_vs_Control	PET100	HiC Loops
chr19:6730432-6730732	629.908	-0.538495	0.121572	-4.42943	9.4484e-06	0.000821256	High_Fibrosis_vs_Control	TNFSF14	HiC Loops
chr20:37271257-37271557	14.7043	0.237992	0.053788	4.42463	9.66069e-06	0.000248068	Fibrosis.stage	BLCAP	HiC Loops
chr20:37271257-37271557	14.7043	0.237992	0.053788	4.42463	9.66069e-06	0.000248068	Fibrosis.stage	NNAT	HiC Loops
chr20:37271257-37271557	14.7043	0.237992	0.053788	4.42463	9.66069e-06	0.000248068	Fibrosis.stage	AL109614.1	HiC Loops
chr12:53501108-53501408	448.217	-0.0925327	0.0209149	-4.42425	9.67783e-06	0.000248469	Fibrosis.stage	SP1	HiC Loops
chr9:137436071-137436371	107.421	0.189562	0.0428489	4.42397	9.69048e-06	0.000248678	Fibrosis.stage	BX255925.4	HiC Loops
chr9:137436071-137436371	107.421	0.189562	0.0428489	4.42397	9.69048e-06	0.000248678	Fibrosis.stage	BX255925.1	HiC Loops
chr11:65111623-65111923	344.195	-0.0680369	0.0153813	-4.42336	9.71796e-06	0.000249286	Fibrosis.stage	EHD1	HiC Loops
chr11:65111623-65111923	344.195	-0.0680369	0.0153813	-4.42336	9.71796e-06	0.000249286	Fibrosis.stage	SF1	HiC Loops
chr11:65111623-65111923	344.195	-0.0680369	0.0153813	-4.42336	9.71796e-06	0.000249286	Fibrosis.stage	AP001462.1	HiC Loops
chr11:75153453-75153753	31.0813	0.165696	0.0374724	4.4218	9.788e-06	0.00025079	Fibrosis.stage	AP001972.3	HiC Loops
chr17:43938083-43938383	40.4003	-0.146738	0.0331997	-4.41985	9.87715e-06	0.000252858	Fibrosis.stage	PYY	HiC Loops
chr17:43938083-43938383	40.4003	-0.146738	0.0331997	-4.41985	9.87715e-06	0.000252858	Fibrosis.stage	NAGS	HiC Loops
chr17:7239530-7239830	601.584	-0.085855	0.0194308	-4.4185	9.93891e-06	0.000254241	Fibrosis.stage	GPS2	HiC Loops
chr17:7239530-7239830	601.584	-0.085855	0.0194308	-4.4185	9.93891e-06	0.000254241	Fibrosis.stage	SLC16A11	HiC Loops
chr16:68076644-68076944	110.404	-0.118096	0.02686	-4.39672	1.09898e-05	0.00027579	Fibrosis.stage	ACD	HiC Loops
chr16:68076644-68076944	110.404	-0.118096	0.02686	-4.39672	1.09898e-05	0.00027579	Fibrosis.stage	PARD6A	HiC Loops
chr16:68076644-68076944	110.404	-0.118096	0.02686	-4.39672	1.09898e-05	0.00027579	Fibrosis.stage	ENKD1	HiC Loops
chr16:68076644-68076944	110.404	-0.118096	0.02686	-4.39672	1.09898e-05	0.00027579	Fibrosis.stage	C16orf86	HiC Loops
chr5:140564210-140564510	387.047	-0.0695631	0.0158229	-4.39634	1.10091e-05	0.000276128	Fibrosis.stage	CD14	HiC Loops
chr5:140564210-140564510	387.047	-0.0695631	0.0158229	-4.39634	1.10091e-05	0.000276128	Fibrosis.stage	TMCO6	HiC Loops
chr5:140564210-140564510	387.047	-0.0695631	0.0158229	-4.39634	1.10091e-05	0.000276128	Fibrosis.stage	HARS	HiC Loops
chr5:140564210-140564510	387.047	-0.0695631	0.0158229	-4.39634	1.10091e-05	0.000276128	Fibrosis.stage	HARS2	HiC Loops
chr5:140564210-140564510	387.047	-0.0695631	0.0158229	-4.39634	1.10091e-05	0.000276128	Fibrosis.stage	ZMAT2	HiC Loops
chr9:128625417-128625717	30.6186	-0.255488	0.0581235	-4.3956	1.10466e-05	0.000276963	Fibrosis.stage	GLE1	HiC Loops
chr19:48810934-48811234	283.699	-0.0785748	0.0178778	-4.3951	1.10721e-05	0.000277391	Fibrosis.stage	DBP	HiC Loops
chr21:38740167-38740450	7.16586	0.255727	0.0581984	4.39406	1.11252e-05	0.000278466	Fibrosis.stage	ETS2	HiC Loops
chr20:34955702-34956002	397.307	-0.0657534	0.0149708	-4.39211	1.12257e-05	0.000280641	Fibrosis.stage	GGT7	HiC Loops
chr20:34955702-34956002	397.307	-0.0657534	0.0149708	-4.39211	1.12257e-05	0.000280641	Fibrosis.stage	ACSS2	HiC Loops
chr8:27594966-27595266	252.921	-0.0905062	0.0206098	-4.39141	1.12619e-05	0.000281357	Fibrosis.stage	CHRNA2	HiC Loops
chr12:6946306-6946606	532.111	-0.0779284	0.0177482	-4.39077	1.12952e-05	0.000282015	Fibrosis.stage	C1RL-AS1	HiC Loops
chr12:6946306-6946606	532.111	-0.0779284	0.0177482	-4.39077	1.12952e-05	0.000282015	Fibrosis.stage	C1RL	HiC Loops
chr12:6946306-6946606	532.111	-0.0779284	0.0177482	-4.39077	1.12952e-05	0.000282015	Fibrosis.stage	TPI1	HiC Loops
chr19:49496106-49496406	537.755	-0.0892384	0.0203371	-4.38796	1.1442e-05	0.000284881	Fibrosis.stage	IRF3	HiC Loops
chr19:49496106-49496406	537.755	-0.0892384	0.0203371	-4.38796	1.1442e-05	0.000284881	Fibrosis.stage	BCL2L12	HiC Loops
chr8:102795089-102795389	16.0744	0.926582	0.211173	4.38778	1.14515e-05	0.000954245	High_Fibrosis_vs_Control	KLF10	HiC Loops
chr8:102795089-102795389	16.0744	0.926582	0.211173	4.38778	1.14515e-05	0.000954245	High_Fibrosis_vs_Control	AP002851.1	HiC Loops
chr19:49676727-49677027	395.762	-0.0835412	0.019043	-4.38699	1.14932e-05	0.000285747	Fibrosis.stage	AC006942.1	HiC Loops
chr19:49676727-49677027	395.762	-0.0835412	0.019043	-4.38699	1.14932e-05	0.000285747	Fibrosis.stage	PTOV1-AS2	HiC Loops
chr19:49676727-49677027	395.762	-0.0835412	0.019043	-4.38699	1.14932e-05	0.000285747	Fibrosis.stage	PNKP	HiC Loops
chr19:49676727-49677027	395.762	-0.0835412	0.019043	-4.38699	1.14932e-05	0.000285747	Fibrosis.stage	NOSIP	HiC Loops
chr19:49676727-49677027	395.762	-0.0835412	0.019043	-4.38699	1.14932e-05	0.000285747	Fibrosis.stage	PRRG2	HiC Loops
chr1:45303570-45303870	601.636	-0.0742252	0.0169235	-4.38594	1.15487e-05	0.000286823	Fibrosis.stage	UROD	HiC Loops
chr1:45303570-45303870	601.636	-0.0742252	0.0169235	-4.38594	1.15487e-05	0.000286823	Fibrosis.stage	HECTD3	HiC Loops
chr1:3483877-3484177	76.7217	0.113895	0.025978	4.38431	1.16354e-05	0.000288694	Fibrosis.stage	AL513320.1	HiC Loops
chr1:3483877-3484177	76.7217	0.113895	0.025978	4.38431	1.16354e-05	0.000288694	Fibrosis.stage	TPRG1L	HiC Loops
chr20:17611406-17611706	89.9363	-0.535054	0.122162	-4.37986	1.18757e-05	0.000982355	High_Fibrosis_vs_Control	BFSP1	HiC Loops
chr9:91090693-91090993	8.43692	1.08272	0.24745	4.37553	1.21138e-05	0.000997877	High_Fibrosis_vs_Control	AL158071.5	HiC Loops
chr1:241603996-241604296	14.4525	0.3184	0.0727752	4.37511	1.21369e-05	0.000298571	Fibrosis.stage	KMO	HiC Loops
chr12:6937915-6938215	454.311	-0.0816133	0.0186571	-4.37438	1.2178e-05	0.000299352	Fibrosis.stage	PTMS	HiC Loops
chr12:6937915-6938215	454.311	-0.0816133	0.0186571	-4.37438	1.2178e-05	0.000299352	Fibrosis.stage	MLF2	HiC Loops
chr10:28669927-28670181	6.82398	0.222224	0.0508095	4.37368	1.22169e-05	0.000300093	Fibrosis.stage	LINC01517	HiC Loops
chr9:136949811-136950111	286.959	-0.439155	0.100461	-4.37138	1.23466e-05	0.00101238	High_Fibrosis_vs_Control	C9orf139	HiC Loops
chr9:136949811-136950111	286.959	-0.439155	0.100461	-4.37138	1.23466e-05	0.00101238	High_Fibrosis_vs_Control	ABCA2	HiC Loops
chr9:136949811-136950111	286.959	-0.439155	0.100461	-4.37138	1.23466e-05	0.00101238	High_Fibrosis_vs_Control	AGPAT2	HiC Loops
chr9:136949811-136950111	286.959	-0.439155	0.100461	-4.37138	1.23466e-05	0.00101238	High_Fibrosis_vs_Control	TMEM141	HiC Loops
chr9:136949811-136950111	286.959	-0.439155	0.100461	-4.37138	1.23466e-05	0.00101238	High_Fibrosis_vs_Control	CCDC183	HiC Loops
chr9:136949811-136950111	286.959	-0.439155	0.100461	-4.37138	1.23466e-05	0.00101238	High_Fibrosis_vs_Control	MAMDC4	HiC Loops
chr16:57317065-57317365	31.0611	0.251543	0.0575753	4.36895	1.24848e-05	0.000305488	Fibrosis.stage	CX3CL1	HiC Loops
chr14:61489977-61490277	42.9396	0.253101	0.0579758	4.36563	1.26757e-05	0.000309126	Fibrosis.stage	AL355916.2	HiC Loops
chr9:35732283-35732583	598.277	-0.0842741	0.0193073	-4.36488	1.27194e-05	0.000309916	Fibrosis.stage	STOML2	HiC Loops
chr9:35732283-35732583	598.277	-0.0842741	0.0193073	-4.36488	1.27194e-05	0.000309916	Fibrosis.stage	SIT1	HiC Loops
chr9:35732283-35732583	598.277	-0.0842741	0.0193073	-4.36488	1.27194e-05	0.000309916	Fibrosis.stage	RMRP	HiC Loops
chr9:35732283-35732583	598.277	-0.0842741	0.0193073	-4.36488	1.27194e-05	0.000309916	Fibrosis.stage	CCDC107	HiC Loops
chr10:70084214-70084514	30.6158	-0.146124	0.0335406	-4.35663	1.32078e-05	0.000319618	Fibrosis.stage	TYSND1	HiC Loops
chr20:37271257-37271557	12.8033	1.19046	0.273299	4.3559	1.32521e-05	0.00107321	High_Fibrosis_vs_Control	BLCAP	HiC Loops
chr20:37271257-37271557	12.8033	1.19046	0.273299	4.3559	1.32521e-05	0.00107321	High_Fibrosis_vs_Control	NNAT	HiC Loops
chr20:37271257-37271557	12.8033	1.19046	0.273299	4.3559	1.32521e-05	0.00107321	High_Fibrosis_vs_Control	AL109614.1	HiC Loops
chr12:6766175-6766475	310.607	-0.590233	0.135557	-4.35415	1.33585e-05	0.00107819	High_Fibrosis_vs_Control	GNB3	HiC Loops
chr12:6336606-6336906	260.737	-0.0819534	0.0188264	-4.3531	1.34226e-05	0.000324125	Fibrosis.stage	AC006064.1	HiC Loops
chr9:136687401-136687701	510.207	-0.0757431	0.0174203	-4.34798	1.37395e-05	0.000330204	Fibrosis.stage	FBXW5	HiC Loops
chr9:136687401-136687701	510.207	-0.0757431	0.0174203	-4.34798	1.37395e-05	0.000330204	Fibrosis.stage	C8G	HiC Loops
chr1:112704716-112705016	56.4767	0.180692	0.0416428	4.3391	1.43066e-05	0.000341427	Fibrosis.stage	ST7L	HiC Loops
chr1:112704716-112705016	56.4767	0.180692	0.0416428	4.3391	1.43066e-05	0.000341427	Fibrosis.stage	CAPZA1	HiC Loops
chr12:57520446-57520746	376.236	-0.0771558	0.0177839	-4.33852	1.43443e-05	0.000342085	Fibrosis.stage	GLI1	HiC Loops
chr12:57520446-57520746	376.236	-0.0771558	0.0177839	-4.33852	1.43443e-05	0.000342085	Fibrosis.stage	AC022506.2	HiC Loops
chr17:5439061-5439361	367.866	-0.0679792	0.0156706	-4.33801	1.43779e-05	0.000342723	Fibrosis.stage	AC015727.1	HiC Loops
chr1:156225428-156225728	254.596	-0.0774928	0.0178735	-4.33562	1.45351e-05	0.00034582	Fibrosis.stage	SEMA4A	HiC Loops
chr12:1796087-1796387	446.243	-0.0691648	0.0159609	-4.33339	1.46828e-05	0.000348728	Fibrosis.stage	DCP1B	HiC Loops
chr12:1796087-1796387	446.243	-0.0691648	0.0159609	-4.33339	1.46828e-05	0.000348728	Fibrosis.stage	AC005342.1	HiC Loops
chr19:6739444-6739744	404.651	-0.0774052	0.0178676	-4.33216	1.47655e-05	0.000350289	Fibrosis.stage	XAB2	HiC Loops
chr19:6739444-6739744	404.651	-0.0774052	0.0178676	-4.33216	1.47655e-05	0.000350289	Fibrosis.stage	PET100	HiC Loops
chr19:6739444-6739744	404.651	-0.0774052	0.0178676	-4.33216	1.47655e-05	0.000350289	Fibrosis.stage	TNFSF14	HiC Loops
chr9:34630403-34630703	142.964	-0.0795145	0.0183662	-4.32938	1.49527e-05	0.000354041	Fibrosis.stage	NUDT2	HiC Loops
chr15:79978733-79979033	20.9469	0.180234	0.0417177	4.32034	1.55791e-05	0.000366213	Fibrosis.stage	AC087761.1	HiC Loops
chr9:133459539-133459839	502.89	-0.0807569	0.0186933	-4.3201	1.55961e-05	0.00036651	Fibrosis.stage	SURF1	HiC Loops
chr9:133459539-133459839	502.89	-0.0807569	0.0186933	-4.3201	1.55961e-05	0.00036651	Fibrosis.stage	SURF2	HiC Loops
chr3:9792599-9792899	270.457	-0.0673898	0.0156038	-4.31882	1.56867e-05	0.000368244	Fibrosis.stage	BRPF1	HiC Loops
chr20:33731996-33732296	577.329	-0.104783	0.0242804	-4.31553	1.59223e-05	0.000372872	Fibrosis.stage	NECAB3	HiC Loops
chr20:33731996-33732296	577.329	-0.104783	0.0242804	-4.31553	1.59223e-05	0.000372872	Fibrosis.stage	AL121906.1	HiC Loops
chr1:150561260-150561560	380.155	-0.066114	0.0153218	-4.31504	1.59575e-05	0.000373615	Fibrosis.stage	ENSA	HiC Loops
chr7:517899-518199	56.7383	0.196752	0.0456774	4.30743	1.65164e-05	0.000384055	Fibrosis.stage	AC188616.1	HiC Loops
chr1:26359983-26360283	24.5843	0.1772	0.0411546	4.30572	1.66446e-05	0.000386544	Fibrosis.stage	SH3BGRL3	HiC Loops
chr15:74621106-74621406	203.833	-0.080649	0.0187375	-4.30414	1.67635e-05	0.000388866	Fibrosis.stage	AC090826.2	HiC Loops
chr15:74621106-74621406	203.833	-0.080649	0.0187375	-4.30414	1.67635e-05	0.000388866	Fibrosis.stage	LINC02255	HiC Loops
chr16:89860847-89861147	107.017	-0.0746943	0.0173598	-4.30271	1.68718e-05	0.000390691	Fibrosis.stage	VPS9D1-AS1	HiC Loops
chr16:89860847-89861147	107.017	-0.0746943	0.0173598	-4.30271	1.68718e-05	0.000390691	Fibrosis.stage	VPS9D1	HiC Loops
chr16:89860847-89861147	107.017	-0.0746943	0.0173598	-4.30271	1.68718e-05	0.000390691	Fibrosis.stage	ZNF276	HiC Loops
chr4:109729902-109730202	479.94	-0.0734672	0.0170801	-4.30134	1.69769e-05	0.00039271	Fibrosis.stage	CFI	HiC Loops
chr13:45402680-45402971	11.8258	0.228571	0.053171	4.29879	1.71731e-05	0.000396304	Fibrosis.stage	AL138963.4	HiC Loops
chr13:45402680-45402971	11.8258	0.228571	0.053171	4.29879	1.71731e-05	0.000396304	Fibrosis.stage	TPT1	HiC Loops
chr13:45402680-45402971	11.8258	0.228571	0.053171	4.29879	1.71731e-05	0.000396304	Fibrosis.stage	TPT1-AS1	HiC Loops
chr13:45402680-45402971	11.8258	0.228571	0.053171	4.29879	1.71731e-05	0.000396304	Fibrosis.stage	AL138963.1	HiC Loops
chr19:46739457-46739757	38.9793	-0.237328	0.0552293	-4.29714	1.73014e-05	0.000398679	Fibrosis.stage	AC093503.2	HiC Loops
chr19:1401435-1401735	211.467	-0.0883157	0.0205624	-4.29502	1.74681e-05	0.000401731	Fibrosis.stage	AC027307.1	HiC Loops
chr22:40951091-40951391	536.956	-0.0672511	0.0156646	-4.29319	1.76127e-05	0.000404141	Fibrosis.stage	EP300	HiC Loops
chr3:10676967-10677267	34.3892	0.173583	0.0404418	4.29217	1.76938e-05	0.000405704	Fibrosis.stage	ATP2B2	HiC Loops
chr16:48617719-48618019	7.67027	1.15911	0.270068	4.29191	1.77141e-05	0.00134063	High_Fibrosis_vs_Control	AC026470.2	HiC Loops
chr12:50167325-50167625	645.781	-0.080294	0.0187112	-4.29122	1.77691e-05	0.000407233	Fibrosis.stage	GPD1	HiC Loops
chr10:101042698-101042998	410.802	-0.0762009	0.0177611	-4.29032	1.78412e-05	0.00040863	Fibrosis.stage	TLX1NB	HiC Loops
chr10:101042698-101042998	410.802	-0.0762009	0.0177611	-4.29032	1.78412e-05	0.00040863	Fibrosis.stage	TLX1	HiC Loops
chr4:73859898-73860198	17.0963	1.07536	0.251127	4.28215	1.85094e-05	0.00948494	MASH_vs_Control	CXCL2	HiC Loops
chr5:173793935-173794206	51.3537	0.981816	0.2294	4.27993	1.86954e-05	0.00139884	High_Fibrosis_vs_Control	CPEB4	HiC Loops
chr1:203861318-203861618	312.743	-0.065221	0.0152449	-4.27822	1.88392e-05	0.000427623	Fibrosis.stage	AL592146.1	HiC Loops
chr9:128625737-128626037	41.3482	-1.07443	0.251152	-4.27799	1.88589e-05	0.00317921	MetALD_vs_Control	GLE1	HiC Loops
chr17:44006816-44007116	256.713	-0.0696329	0.016282	-4.27669	1.89696e-05	0.000429902	Fibrosis.stage	AC023855.1	HiC Loops
chr17:44006816-44007116	256.713	-0.0696329	0.016282	-4.27669	1.89696e-05	0.000429902	Fibrosis.stage	LINC01976	HiC Loops
chr19:1840775-1841075	118.282	-0.176959	0.0413953	-4.27484	1.91273e-05	0.000432894	Fibrosis.stage	MKNK2	HiC Loops
chr19:1840775-1841075	118.282	-0.176959	0.0413953	-4.27484	1.91273e-05	0.000432894	Fibrosis.stage	CIRBP	HiC Loops
chr19:1840775-1841075	118.282	-0.176959	0.0413953	-4.27484	1.91273e-05	0.000432894	Fibrosis.stage	CIRBP-AS1	HiC Loops
chr15:78429563-78429863	24.7814	0.934821	0.218987	4.26884	1.96493e-05	0.00145339	High_Fibrosis_vs_Control	WDR61	HiC Loops
chr15:78429563-78429863	24.7814	0.934821	0.218987	4.26884	1.96493e-05	0.00145339	High_Fibrosis_vs_Control	AC090607.5	HiC Loops
chr6:125953141-125953343	26.3743	0.155217	0.0364357	4.26002	2.04412e-05	0.000457453	Fibrosis.stage	NCOA7	HiC Loops
chr2:231052891-231053191	269.603	-0.0693456	0.016285	-4.25824	2.0604e-05	0.000460384	Fibrosis.stage	SPATA3	HiC Loops
chr2:231052891-231053191	269.603	-0.0693456	0.016285	-4.25824	2.0604e-05	0.000460384	Fibrosis.stage	SPATA3-AS1	HiC Loops
chr10:100971396-100971696	311.141	-0.0836115	0.019709	-4.24231	2.21231e-05	0.000488136	Fibrosis.stage	AL138762.1	HiC Loops
chr10:100971396-100971696	311.141	-0.0836115	0.019709	-4.24231	2.21231e-05	0.000488136	Fibrosis.stage	SLF2	HiC Loops
chr1:46616744-46617044	223.912	-0.0741509	0.0174934	-4.23879	2.24731e-05	0.000494732	Fibrosis.stage	EFCAB14	HiC Loops
chr8:125514556-125514755	22.772	0.167343	0.039485	4.23813	2.25392e-05	0.000495758	Fibrosis.stage	NSMCE2	HiC Loops
chr6:3068329-3068629	286.145	-0.391227	0.0923639	-4.23572	2.27825e-05	0.00162333	High_Fibrosis_vs_Control	AL133351.1	HiC Loops
chr6:3068329-3068629	286.145	-0.391227	0.0923639	-4.23572	2.27825e-05	0.00162333	High_Fibrosis_vs_Control	NQO2	HiC Loops
chr19:49850519-49850819	315.695	-0.0668714	0.0157877	-4.23567	2.27876e-05	0.000500252	Fibrosis.stage	TSKS	HiC Loops
chr19:49850519-49850819	315.695	-0.0668714	0.0157877	-4.23567	2.27876e-05	0.000500252	Fibrosis.stage	AP2A1	HiC Loops
chr16:57186105-57186405	366.082	-0.0672083	0.0158695	-4.23507	2.28483e-05	0.000501321	Fibrosis.stage	ARL2BP	HiC Loops
chr16:57186105-57186405	366.082	-0.0672083	0.0158695	-4.23507	2.28483e-05	0.000501321	Fibrosis.stage	AC009090.3	HiC Loops
chr16:57186105-57186405	366.082	-0.0672083	0.0158695	-4.23507	2.28483e-05	0.000501321	Fibrosis.stage	AC009090.1	HiC Loops
chr22:17633426-17633690	37.398	1.20329	0.284278	4.2328	2.30796e-05	0.00363508	MetALD_vs_Control	SLC25A18	HiC Loops
chr22:17633426-17633690	37.398	1.20329	0.284278	4.2328	2.30796e-05	0.00363508	MetALD_vs_Control	AC007666.2	HiC Loops
chr19:47745333-47745633	191.058	-0.0662643	0.0156552	-4.23273	2.30869e-05	0.000505559	Fibrosis.stage	NAPA	HiC Loops
chr10:133373288-133373588	468.24	-0.0680288	0.0160737	-4.23231	2.31305e-05	0.000506329	Fibrosis.stage	TUBGCP2	HiC Loops
chr1:25543386-25543686	331.919	-0.0651025	0.0153931	-4.22933	2.34387e-05	0.000511784	Fibrosis.stage	SELENON	HiC Loops
chr2:8484695-8484995	8.76208	0.231014	0.0546252	4.22908	2.34648e-05	0.000512218	Fibrosis.stage	ID2-AS1	HiC Loops
chr2:8484695-8484995	8.76208	0.231014	0.0546252	4.22908	2.34648e-05	0.000512218	Fibrosis.stage	ID2	HiC Loops
chr7:134992772-134993072	32.7243	0.602649	0.142573	4.22696	2.36874e-05	0.00370936	MetALD_vs_Control	CALD1	HiC Loops
chr1:53957234-53957534	18.5813	0.219884	0.0520199	4.22692	2.36907e-05	0.000516395	Fibrosis.stage	YIPF1	HiC Loops
chr1:53957234-53957534	18.5813	0.219884	0.0520199	4.22692	2.36907e-05	0.000516395	Fibrosis.stage	DIO1	HiC Loops
chr16:75251553-75251853	343.793	-0.0841955	0.0199201	-4.22666	2.37188e-05	0.000516872	Fibrosis.stage	AC009054.2	HiC Loops
chr5:137667402-137667702	18.9275	0.20335	0.0481587	4.2225	2.41608e-05	0.000524213	Fibrosis.stage	KLHL3	HiC Loops
chr19:12945662-12945962	245.402	-0.0878221	0.020799	-4.22242	2.4169e-05	0.000524324	Fibrosis.stage	AC018761.3	HiC Loops
chr19:12945662-12945962	245.402	-0.0878221	0.020799	-4.22242	2.4169e-05	0.000524324	Fibrosis.stage	AC020934.2	HiC Loops
chr19:12945662-12945962	245.402	-0.0878221	0.020799	-4.22242	2.4169e-05	0.000524324	Fibrosis.stage	DNASE2	HiC Loops
chr19:12945662-12945962	245.402	-0.0878221	0.020799	-4.22242	2.4169e-05	0.000524324	Fibrosis.stage	KLF1	HiC Loops
chr17:79839445-79839745	494.111	-0.0678192	0.0160635	-4.22194	2.42208e-05	0.000525066	Fibrosis.stage	AC116025.2	HiC Loops
chr19:4717713-4717929	59.3949	-0.127408	0.0301936	-4.2197	2.44629e-05	0.000528993	Fibrosis.stage	AC005339.1	HiC Loops
chr21:17455539-17455800	10.4299	1.04465	0.247956	4.21304	2.51953e-05	0.00175525	High_Fibrosis_vs_Control	CXADR	HiC Loops
chr11:65546582-65546882	399.055	-0.0733434	0.0174559	-4.20163	2.64997e-05	0.00056466	Fibrosis.stage	SIPA1	HiC Loops
chr20:44210799-44211099	451.218	-0.0765035	0.0182135	-4.20036	2.6649e-05	0.000567327	Fibrosis.stage	HNF4A-AS1	HiC Loops
chr9:34630826-34631126	138.186	-0.096916	0.0230973	-4.19599	2.71687e-05	0.000576306	Fibrosis.stage	NUDT2	HiC Loops
chr4:184750367-184750667	88.1376	-0.160061	0.0381933	-4.1908	2.77975e-05	0.000587404	Fibrosis.stage	ACSL1	HiC Loops
chr4:184750367-184750667	88.1376	-0.160061	0.0381933	-4.1908	2.77975e-05	0.000587404	Fibrosis.stage	AC084871.1	HiC Loops
chr21:34842152-34842452	27.4453	0.886881	0.211688	4.18957	2.7948e-05	0.0118118	MASH_vs_Control	LINC01426	HiC Loops
chr2:72989771-72990071	58.3205	-1.35602	0.323681	-4.18936	2.79738e-05	0.00190855	High_Fibrosis_vs_Control	SFXN5	HiC Loops
chr11:121466596-121466896	87.4669	0.16615	0.0397184	4.1832	2.87431e-05	0.000603714	Fibrosis.stage	SORL1	HiC Loops
chr19:1407298-1407598	559.373	-0.0803518	0.0192208	-4.18045	2.90931e-05	0.000609821	Fibrosis.stage	AC027307.1	HiC Loops
chr11:69436956-69437256	51.5904	0.684105	0.163661	4.18001	2.91496e-05	0.00428407	MetALD_vs_Control	CCND1	HiC Loops
chr2:62474253-62474553	22.9309	-0.757205	0.181204	-4.17874	2.93127e-05	0.0121355	MASH_vs_Control	EHBP1	HiC Loops
chr1:12461274-12461574	23.8882	-0.211875	0.0507115	-4.17805	2.94013e-05	0.000615226	Fibrosis.stage	LINC02766	HiC Loops
chr1:12461274-12461574	23.8882	-0.211875	0.0507115	-4.17805	2.94013e-05	0.000615226	Fibrosis.stage	DHRS3	HiC Loops
chr1:12461274-12461574	23.8882	-0.211875	0.0507115	-4.17805	2.94013e-05	0.000615226	Fibrosis.stage	AC254633.1	HiC Loops
chr17:28692182-28692482	14.8322	-0.75998	0.181948	-4.1769	2.95515e-05	0.00431761	MetALD_vs_Control	AC005726.2	HiC Loops
chr22:50628052-50628352	403.47	-0.0726229	0.0173923	-4.17557	2.97242e-05	0.000621075	Fibrosis.stage	SHANK3	HiC Loops
chr11:62841565-62841865	272.811	-0.0793129	0.0189982	-4.17475	2.98311e-05	0.00062288	Fibrosis.stage	BSCL2	HiC Loops
chr5:177376071-177376371	79.3117	-0.134498	0.0322171	-4.17475	2.98314e-05	0.00062288	Fibrosis.stage	MXD3	HiC Loops
chr4:184751123-184751423	81.3789	-0.170316	0.040813	-4.17307	3.00517e-05	0.000626328	Fibrosis.stage	ACSL1	HiC Loops
chr4:184751123-184751423	81.3789	-0.170316	0.040813	-4.17307	3.00517e-05	0.000626328	Fibrosis.stage	AC084871.1	HiC Loops
chr3:39748096-39748330	12.8853	1.13165	0.27141	4.16953	3.05226e-05	0.00204475	High_Fibrosis_vs_Control	MYRIP	HiC Loops
chr19:40433866-40434166	515.421	-0.075082	0.0180233	-4.16583	3.1022e-05	0.000643175	Fibrosis.stage	AKT2	HiC Loops
chr17:42398417-42398717	43.172	0.162441	0.0390223	4.16276	3.14419e-05	0.00065013	Fibrosis.stage	KAT2A	HiC Loops
chr17:42398417-42398717	43.172	0.162441	0.0390223	4.16276	3.14419e-05	0.00065013	Fibrosis.stage	HSPB9	HiC Loops
chr4:73855484-73855729	15.7764	0.225342	0.0541991	4.15768	3.21497e-05	0.000662676	Fibrosis.stage	CXCL2	HiC Loops
chr19:7917839-7918139	189.337	-0.0811903	0.0195404	-4.15499	3.25297e-05	0.000669374	Fibrosis.stage	C3	HiC Loops
chr15:42719097-42719397	52.0205	0.829379	0.199625	4.15469	3.25726e-05	0.0046229	MetALD_vs_Control	TTBK2	HiC Loops
chr8:47513846-47514146	31.681	0.174975	0.0421157	4.15464	3.25807e-05	0.000670179	Fibrosis.stage	SPIDR	HiC Loops
chr7:134992772-134993072	27.9466	0.69971	0.168437	4.15414	3.26514e-05	0.00215712	High_Fibrosis_vs_Control	CALD1	HiC Loops
chr9:129167041-129167341	47.4562	0.163671	0.039413	4.15272	3.28551e-05	0.000674892	Fibrosis.stage	C9orf106	HiC Loops
chr9:129167041-129167341	47.4562	0.163671	0.039413	4.15272	3.28551e-05	0.000674892	Fibrosis.stage	AL353803.5	HiC Loops
chr17:81303137-81303437	61.5322	0.0983529	0.0236886	4.15191	3.29709e-05	0.000676783	Fibrosis.stage	AC110285.2	HiC Loops
chr17:81303137-81303437	61.5322	0.0983529	0.0236886	4.15191	3.29709e-05	0.000676783	Fibrosis.stage	BAHCC1	HiC Loops
chr20:62794224-62794524	664.548	-0.0751979	0.0181218	-4.14958	3.33083e-05	0.00068243	Fibrosis.stage	SLCO4A1-AS1	HiC Loops
chr12:106032194-106032494	27.1858	0.144908	0.0349224	4.14942	3.33317e-05	0.000682809	Fibrosis.stage	NUAK1	HiC Loops
chr8:125512574-125512874	59.2211	0.136535	0.0329196	4.14753	3.36074e-05	0.000687347	Fibrosis.stage	NSMCE2	HiC Loops
chr2:27370248-27370548	588.777	-0.0741823	0.0178877	-4.1471	3.36707e-05	0.00068847	Fibrosis.stage	IFT172	HiC Loops
chr2:27370248-27370548	588.777	-0.0741823	0.0178877	-4.1471	3.36707e-05	0.00068847	Fibrosis.stage	FNDC4	HiC Loops
chr2:27370248-27370548	588.777	-0.0741823	0.0178877	-4.1471	3.36707e-05	0.00068847	Fibrosis.stage	GCKR	HiC Loops
chr17:41966540-41966840	356.392	-0.0678996	0.0163814	-4.14492	3.39927e-05	0.000694039	Fibrosis.stage	NKIRAS2	HiC Loops
chr17:41966540-41966840	356.392	-0.0678996	0.0163814	-4.14492	3.39927e-05	0.000694039	Fibrosis.stage	ZNF385C	HiC Loops
chr22:29581012-29581312	258.729	-0.320558	0.0773576	-4.14385	3.41521e-05	0.00223205	High_Fibrosis_vs_Control	AC004832.5	HiC Loops
chr16:68239975-68240196	120.699	-0.0965744	0.0233069	-4.14359	3.41908e-05	0.000697321	Fibrosis.stage	NFATC3	HiC Loops
chr16:68239975-68240196	120.699	-0.0965744	0.0233069	-4.14359	3.41908e-05	0.000697321	Fibrosis.stage	SMPD3	HiC Loops
chr1:35557279-35557579	307.395	-0.0591034	0.0142668	-4.14271	3.43221e-05	0.000699314	Fibrosis.stage	KIAA0319L	HiC Loops
chr22:41091458-41091758	550.318	-0.0709883	0.0171489	-4.13952	3.48033e-05	0.000707324	Fibrosis.stage	RBX1	HiC Loops
chr3:133746263-133746563	218.359	-0.0816753	0.0197362	-4.13835	3.49811e-05	0.000710326	Fibrosis.stage	TOPBP1	HiC Loops
chr2:72989771-72990071	77.6144	-1.13006	0.27308	-4.13819	3.50052e-05	0.00486993	MetALD_vs_Control	SFXN5	HiC Loops
chr11:119107171-119107471	285.175	-0.0682722	0.0164999	-4.13773	3.50757e-05	0.000711676	Fibrosis.stage	BCL9L	HiC Loops
chr9:4425581-4425881	22.0284	0.828032	0.200119	4.1377	3.50812e-05	0.00228053	High_Fibrosis_vs_Control	SLC1A1	HiC Loops
chr19:17215525-17215825	202.258	-0.0687846	0.0166248	-4.13746	3.51171e-05	0.000712473	Fibrosis.stage	HAUS8	HiC Loops
chr19:17215525-17215825	202.258	-0.0687846	0.0166248	-4.13746	3.51171e-05	0.000712473	Fibrosis.stage	MYO9B	HiC Loops
chr14:104872589-104872889	140.052	-0.0876958	0.0212116	-4.13433	3.55991e-05	0.000720512	Fibrosis.stage	ADSSL1	HiC Loops
chr1:155051098-155051398	403.492	-0.0626448	0.0151549	-4.13362	3.57093e-05	0.000722175	Fibrosis.stage	PBXIP1	HiC Loops
chr22:38110574-38110853	40.485	1.08301	0.262244	4.12979	3.63091e-05	0.00234018	High_Fibrosis_vs_Control	MAFF	HiC Loops
chr12:106288437-106288737	21.3228	0.400082	0.0968775	4.12977	3.63133e-05	0.000731785	Fibrosis.stage	POLR3B	HiC Loops
chr20:3552113-3552358	21.2788	1.01446	0.245713	4.12865	3.64895e-05	0.00234845	High_Fibrosis_vs_Control	ATRN	HiC Loops
chr4:73859898-73860198	17.9498	0.227753	0.055175	4.12784	3.66192e-05	0.000737002	Fibrosis.stage	CXCL2	HiC Loops
chr11:47553111-47553411	422.157	-0.0581993	0.0141078	-4.12532	3.70223e-05	0.000743479	Fibrosis.stage	CELF1	HiC Loops
chr19:49865350-49865640	69.8653	-0.565213	0.137026	-4.12485	3.70977e-05	0.00237938	High_Fibrosis_vs_Control	PRMT1	HiC Loops
chr19:49865350-49865640	69.8653	-0.565213	0.137026	-4.12485	3.70977e-05	0.00237938	High_Fibrosis_vs_Control	ATF5	HiC Loops
chr19:49865350-49865640	69.8653	-0.565213	0.137026	-4.12485	3.70977e-05	0.00237938	High_Fibrosis_vs_Control	NUP62	HiC Loops
chr19:49865350-49865640	69.8653	-0.565213	0.137026	-4.12485	3.70977e-05	0.00237938	High_Fibrosis_vs_Control	IL4I1	HiC Loops
chr9:91059660-91059960	23.6322	0.536238	0.13002	4.12426	3.71927e-05	0.0137829	MASH_vs_Control	AL158071.5	HiC Loops
chr17:7625116-7625329	36.5761	-0.153789	0.0373026	-4.12274	3.7439e-05	0.0007502	Fibrosis.stage	WRAP53	HiC Loops
chr17:7625116-7625329	36.5761	-0.153789	0.0373026	-4.12274	3.7439e-05	0.0007502	Fibrosis.stage	TP53	HiC Loops
chr19:48493178-48493478	171.05	1.29632	0.31451	4.12172	3.76053e-05	0.00240463	High_Fibrosis_vs_Control	AC008403.3	HiC Loops
chr22:17633426-17633690	31.729	1.31819	0.319915	4.12044	3.78157e-05	0.00241223	High_Fibrosis_vs_Control	SLC25A18	HiC Loops
chr22:17633426-17633690	31.729	1.31819	0.319915	4.12044	3.78157e-05	0.00241223	High_Fibrosis_vs_Control	AC007666.2	HiC Loops
chr9:124771192-124771492	330.392	-0.0628228	0.0152604	-4.11673	3.84286e-05	0.000765978	Fibrosis.stage	WDR38	HiC Loops
chr19:55599034-55599334	416.559	-0.0793059	0.0192726	-4.11496	3.8724e-05	0.000770373	Fibrosis.stage	U2AF2	HiC Loops
chr9:113650378-113650678	52.6356	0.223803	0.0544104	4.11325	3.9013e-05	0.000775	Fibrosis.stage	AL162727.2	HiC Loops
chr9:113650378-113650678	52.6356	0.223803	0.0544104	4.11325	3.9013e-05	0.000775	Fibrosis.stage	RGS3	HiC Loops
chr1:8026070-8026370	304.637	-0.0875429	0.021284	-4.11309	3.90393e-05	0.000775401	Fibrosis.stage	SLC45A1	HiC Loops
chr19:5904649-5904949	608.366	-0.072444	0.0176201	-4.11144	3.93202e-05	0.000780021	Fibrosis.stage	RANBP3	HiC Loops
chr19:5904649-5904949	608.366	-0.072444	0.0176201	-4.11144	3.93202e-05	0.000780021	Fibrosis.stage	AC011444.1	HiC Loops
chr9:35658175-35658475	335.675	-0.0589162	0.0143343	-4.11016	3.95383e-05	0.000783687	Fibrosis.stage	TLN1	HiC Loops
chr9:35658175-35658475	335.675	-0.0589162	0.0143343	-4.11016	3.95383e-05	0.000783687	Fibrosis.stage	CREB3	HiC Loops
chr9:35658175-35658475	335.675	-0.0589162	0.0143343	-4.11016	3.95383e-05	0.000783687	Fibrosis.stage	GBA2	HiC Loops
chr9:35658175-35658475	335.675	-0.0589162	0.0143343	-4.11016	3.95383e-05	0.000783687	Fibrosis.stage	FAM221B	HiC Loops
chr9:35658175-35658475	335.675	-0.0589162	0.0143343	-4.11016	3.95383e-05	0.000783687	Fibrosis.stage	TMEM8B	HiC Loops
chr4:1167612-1167912	83.5781	-0.510724	0.124296	-4.10894	3.97478e-05	0.0142434	MASH_vs_Control	CTBP1	HiC Loops
chr16:56617284-56617584	228.417	-0.506616	0.123364	-4.10667	4.01403e-05	0.00537595	MetALD_vs_Control	MT1H	HiC Loops
chr11:2158237-2158537	239.969	-0.71594	0.174378	-4.10568	4.03126e-05	0.00253228	High_Fibrosis_vs_Control	CD81	HiC Loops
chr17:7394477-7394777	367.998	-0.0808686	0.0197133	-4.10223	4.0919e-05	0.00080548	Fibrosis.stage	VAMP2	HiC Loops
chr19:13150213-13150513	372.466	-0.0748105	0.0182382	-4.10185	4.0986e-05	0.000806653	Fibrosis.stage	MISP3	HiC Loops
chr19:13150213-13150513	372.466	-0.0748105	0.0182382	-4.10185	4.0986e-05	0.000806653	Fibrosis.stage	AC018761.3	HiC Loops
chr12:53451791-53452091	436.277	-0.0743974	0.018142	-4.10084	4.1166e-05	0.000809568	Fibrosis.stage	AC023509.2	HiC Loops
chr9:35096137-35096437	207.787	-0.343521	0.0837854	-4.10001	4.13129e-05	0.00257768	High_Fibrosis_vs_Control	IL11RA	HiC Loops
chr19:8514054-8514354	376.577	-0.0636784	0.0155363	-4.09867	4.15526e-05	0.000815127	Fibrosis.stage	MARCH2	HiC Loops
chr10:103665455-103665755	97.1952	-0.221761	0.0541192	-4.09765	4.1737e-05	0.000818208	Fibrosis.stage	AL121929.2	HiC Loops
chr19:17998241-17998541	32.18	0.131797	0.0321676	4.09719	4.18188e-05	0.000819423	Fibrosis.stage	CCDC124	HiC Loops
chr21:41612673-41612973	61.7676	0.100438	0.0245168	4.09672	4.1905e-05	0.000820671	Fibrosis.stage	RIPK4	HiC Loops
chr1:12461274-12461574	18.9026	-1.02818	0.251021	-4.09598	4.20389e-05	0.00260992	High_Fibrosis_vs_Control	LINC02766	HiC Loops
chr1:12461274-12461574	18.9026	-1.02818	0.251021	-4.09598	4.20389e-05	0.00260992	High_Fibrosis_vs_Control	DHRS3	HiC Loops
chr1:12461274-12461574	18.9026	-1.02818	0.251021	-4.09598	4.20389e-05	0.00260992	High_Fibrosis_vs_Control	AC254633.1	HiC Loops
chr1:45686994-45687294	496.668	-0.0771038	0.0188275	-4.09527	4.21675e-05	0.000825027	Fibrosis.stage	CCDC17	HiC Loops
chr12:55817666-55817966	259.662	-0.0643334	0.0157173	-4.09315	4.25555e-05	0.000831236	Fibrosis.stage	CD63	HiC Loops
chr11:19380413-19380713	11.6256	0.352718	0.0861768	4.09296	4.25898e-05	0.000831759	Fibrosis.stage	NAV2-AS4	HiC Loops
chr1:204084346-204084646	230.675	-0.083959	0.0205344	-4.0887	4.33792e-05	0.000844172	Fibrosis.stage	SNRPE	HiC Loops
chr19:48900144-48900444	298.17	-0.0689404	0.0168644	-4.08792	4.35255e-05	0.000846469	Fibrosis.stage	AC026803.2	HiC Loops
chr19:48900144-48900444	298.17	-0.0689404	0.0168644	-4.08792	4.35255e-05	0.000846469	Fibrosis.stage	FTL	HiC Loops
chr9:128625737-128626037	35.2488	-0.222799	0.0545041	-4.08775	4.3558e-05	0.000847052	Fibrosis.stage	GLE1	HiC Loops
chr17:57376007-57376307	20.0985	0.208502	0.0510106	4.08743	4.3617e-05	0.000848049	Fibrosis.stage	MSI2	HiC Loops
chr17:57376007-57376307	20.0985	0.208502	0.0510106	4.08743	4.3617e-05	0.000848049	Fibrosis.stage	AC091181.2	HiC Loops
chr14:24242211-24242511	348.5	-0.0668749	0.016373	-4.08446	4.41793e-05	0.000856806	Fibrosis.stage	CBLN3	HiC Loops
chr14:24242211-24242511	348.5	-0.0668749	0.016373	-4.08446	4.41793e-05	0.000856806	Fibrosis.stage	KHNYN	HiC Loops
chr11:62607058-62607358	92.9465	-0.135379	0.0331537	-4.08339	4.43832e-05	0.00086029	Fibrosis.stage	BSCL2	HiC Loops
chr1:32817371-32817671	543.144	-0.0664615	0.0162771	-4.08313	4.44323e-05	0.000861004	Fibrosis.stage	FNDC5	HiC Loops
chr12:6376652-6376952	50.3285	0.712306	0.174489	4.08224	4.46038e-05	0.0152357	MASH_vs_Control	PLEKHG6	HiC Loops
chr20:37271257-37271557	15.8793	0.956161	0.234327	4.08047	4.49454e-05	0.00582158	MetALD_vs_Control	BLCAP	HiC Loops
chr20:37271257-37271557	15.8793	0.956161	0.234327	4.08047	4.49454e-05	0.00582158	MetALD_vs_Control	NNAT	HiC Loops
chr20:37271257-37271557	15.8793	0.956161	0.234327	4.08047	4.49454e-05	0.00582158	MetALD_vs_Control	AL109614.1	HiC Loops
chr20:50583516-50583816	38.851	0.204377	0.0501059	4.0789	4.52488e-05	0.000873486	Fibrosis.stage	CEBPB	HiC Loops
chr22:30279471-30279771	25.8846	0.185558	0.0455012	4.07808	4.54091e-05	0.000875811	Fibrosis.stage	RNF215	HiC Loops
chr1:225976003-225976303	78.0176	-0.0864144	0.0211938	-4.07735	4.55526e-05	0.000878028	Fibrosis.stage	AC092811.1	HiC Loops
chr1:225976003-225976303	78.0176	-0.0864144	0.0211938	-4.07735	4.55526e-05	0.000878028	Fibrosis.stage	LINC02765	HiC Loops
chr19:55461617-55461917	326.605	-0.0790268	0.0193819	-4.07734	4.55534e-05	0.000878028	Fibrosis.stage	ZNF580	HiC Loops
chr19:55461617-55461917	326.605	-0.0790268	0.0193819	-4.07734	4.55534e-05	0.000878028	Fibrosis.stage	ZNF581	HiC Loops
chr19:55461617-55461917	326.605	-0.0790268	0.0193819	-4.07734	4.55534e-05	0.000878028	Fibrosis.stage	CCDC106	HiC Loops
chr17:42679766-42680066	209.319	-0.0619162	0.0152079	-4.07132	4.67465e-05	0.000895888	Fibrosis.stage	PSMC3IP	HiC Loops
chr17:42679766-42680066	209.319	-0.0619162	0.0152079	-4.07132	4.67465e-05	0.000895888	Fibrosis.stage	AC067852.5	HiC Loops
chr10:11881411-11881711	48.8744	0.126153	0.0309956	4.07002	4.70092e-05	0.000899646	Fibrosis.stage	PROSER2	HiC Loops
chr17:50133050-50133350	51.1549	0.254728	0.0625894	4.06982	4.70501e-05	0.00090013	Fibrosis.stage	TMEM92-AS1	HiC Loops
chr11:7513589-7513889	532.137	-0.0854688	0.0210015	-4.06966	4.70827e-05	0.000900481	Fibrosis.stage	AC107884.2	HiC Loops
chr11:7513589-7513889	532.137	-0.0854688	0.0210015	-4.06966	4.70827e-05	0.000900481	Fibrosis.stage	PPFIBP2	HiC Loops
chr8:9080262-9080562	14.23	0.183983	0.0452512	4.06582	4.78646e-05	0.000912961	Fibrosis.stage	AC022784.1	HiC Loops
chr3:50299395-50299695	705.338	-0.414955	0.102067	-4.0655	4.79286e-05	0.00288255	High_Fibrosis_vs_Control	SLC38A3	HiC Loops
chr2:72995964-72996264	52.8305	-0.192452	0.0473985	-4.06029	4.90124e-05	0.000931026	Fibrosis.stage	SFXN5	HiC Loops
chr17:19448888-19449188	8.37698	1.34958	0.332568	4.05807	4.948e-05	0.00621416	MetALD_vs_Control	MAPK7	HiC Loops
chr17:19448888-19449188	8.37698	1.34958	0.332568	4.05807	4.948e-05	0.00621416	MetALD_vs_Control	B9D1	HiC Loops
chr8:95014136-95014436	14.0982	1.24714	0.307413	4.0569	4.97283e-05	0.00296265	High_Fibrosis_vs_Control	TP53INP1	HiC Loops
chr8:95014136-95014436	14.0982	1.24714	0.307413	4.0569	4.97283e-05	0.00296265	High_Fibrosis_vs_Control	AC087752.3	HiC Loops
chr8:95014136-95014436	14.0982	1.24714	0.307413	4.0569	4.97283e-05	0.00296265	High_Fibrosis_vs_Control	NDUFAF6	HiC Loops
chr17:19753886-19754186	56.2833	0.13098	0.0323057	4.0544	5.02628e-05	0.000950667	Fibrosis.stage	AC115989.1	HiC Loops
chr11:65540610-65540910	408.029	-0.0926155	0.022847	-4.05373	5.04066e-05	0.000953113	Fibrosis.stage	SIPA1	HiC Loops
chr9:129567960-129568260	184.493	-0.597461	0.147402	-4.05328	5.05038e-05	0.00299645	High_Fibrosis_vs_Control	LINC00963	HiC Loops
chr9:129567960-129568260	184.493	-0.597461	0.147402	-4.05328	5.05038e-05	0.00299645	High_Fibrosis_vs_Control	C9orf106	HiC Loops
chr9:129567960-129568260	184.493	-0.597461	0.147402	-4.05328	5.05038e-05	0.00299645	High_Fibrosis_vs_Control	AL353803.5	HiC Loops
chr3:10674131-10674431	22.3637	0.173975	0.0429831	4.04752	5.17626e-05	0.000974279	Fibrosis.stage	ATP2B2	HiC Loops
chr21:45822462-45822762	67.8843	-0.245974	0.060778	-4.04709	5.18593e-05	0.00097571	Fibrosis.stage	SLC19A1	HiC Loops
chr8:128167770-128168070	34.1931	0.179443	0.044343	4.04671	5.19429e-05	0.000976724	Fibrosis.stage	PVT1	HiC Loops
chr12:109594691-109594890	26.158	0.978249	0.241784	4.04596	5.21081e-05	0.00306919	High_Fibrosis_vs_Control	FAM222A	HiC Loops
chr1:241603694-241603994	9.4383	0.240837	0.0595545	4.04398	5.25518e-05	0.000985586	Fibrosis.stage	KMO	HiC Loops
chr19:36127797-36128097	343.276	-0.0703774	0.0174065	-4.04316	5.27359e-05	0.000988252	Fibrosis.stage	THAP8	HiC Loops
chr19:36127797-36128097	343.276	-0.0703774	0.0174065	-4.04316	5.27359e-05	0.000988252	Fibrosis.stage	WDR62	HiC Loops
chr19:39341932-39342232	527.348	-0.0688897	0.0170459	-4.04143	5.31266e-05	0.000994411	Fibrosis.stage	ZFP36	HiC Loops
chr7:130912168-130912448	33.7534	0.169783	0.0420247	4.04009	5.34316e-05	0.000999071	Fibrosis.stage	LINC-PINT	HiC Loops
chr6:36196587-36196887	294.612	-0.069039	0.0170931	-4.039	5.36786e-05	0.00100295	Fibrosis.stage	MAPK13	HiC Loops
chr6:6718012-6718312	10.0915	0.945241	0.2344	4.03261	5.51619e-05	0.00319791	High_Fibrosis_vs_Control	RREB1	HiC Loops
chr3:51637190-51637490	41.0738	-0.83494	0.207049	-4.03257	5.51691e-05	0.0171004	MASH_vs_Control	DCAF1	HiC Loops
chr22:43923557-43923857	305.938	-0.0672262	0.0166745	-4.03167	5.53821e-05	0.001029	Fibrosis.stage	LINC01639	HiC Loops
chr20:62667019-62667319	15.3041	0.870606	0.216155	4.02769	5.63278e-05	0.00324826	High_Fibrosis_vs_Control	MRGBP	HiC Loops
chr1:230771957-230772257	64.1964	-0.151944	0.0377272	-4.02744	5.6388e-05	0.00104487	Fibrosis.stage	AGT	HiC Loops
chr3:136250175-136250475	239.793	-0.0656744	0.0163067	-4.02744	5.63884e-05	0.00104487	Fibrosis.stage	MSL2	HiC Loops
chr16:29863420-29863720	309.314	-0.071733	0.0178185	-4.02575	5.67935e-05	0.0010509	Fibrosis.stage	AC009133.4	HiC Loops
chr16:29863420-29863720	309.314	-0.071733	0.0178185	-4.02575	5.67935e-05	0.0010509	Fibrosis.stage	MAZ	HiC Loops
chr16:29863420-29863720	309.314	-0.071733	0.0178185	-4.02575	5.67935e-05	0.0010509	Fibrosis.stage	AC009133.2	HiC Loops
chr16:29863420-29863720	309.314	-0.071733	0.0178185	-4.02575	5.67935e-05	0.0010509	Fibrosis.stage	AC009133.1	HiC Loops
chr10:103661096-103661302	88.7191	-0.119949	0.0297984	-4.02537	5.68867e-05	0.00105219	Fibrosis.stage	AL121929.2	HiC Loops
chr19:49808730-49809030	200.329	-0.332463	0.0825961	-4.02517	5.69341e-05	0.0174089	MASH_vs_Control	PRMT1	HiC Loops
chr17:43938083-43938383	44.7587	-0.513291	0.127615	-4.02218	5.76629e-05	0.00690922	MetALD_vs_Control	PYY	HiC Loops
chr17:43938083-43938383	44.7587	-0.513291	0.127615	-4.02218	5.76629e-05	0.00690922	MetALD_vs_Control	NAGS	HiC Loops
chr9:136949811-136950111	347.627	-0.0758946	0.0188786	-4.02014	5.81631e-05	0.00107131	Fibrosis.stage	C9orf139	HiC Loops
chr9:136949811-136950111	347.627	-0.0758946	0.0188786	-4.02014	5.81631e-05	0.00107131	Fibrosis.stage	ABCA2	HiC Loops
chr9:136949811-136950111	347.627	-0.0758946	0.0188786	-4.02014	5.81631e-05	0.00107131	Fibrosis.stage	AGPAT2	HiC Loops
chr9:136949811-136950111	347.627	-0.0758946	0.0188786	-4.02014	5.81631e-05	0.00107131	Fibrosis.stage	TMEM141	HiC Loops
chr9:136949811-136950111	347.627	-0.0758946	0.0188786	-4.02014	5.81631e-05	0.00107131	Fibrosis.stage	CCDC183	HiC Loops
chr9:136949811-136950111	347.627	-0.0758946	0.0188786	-4.02014	5.81631e-05	0.00107131	Fibrosis.stage	MAMDC4	HiC Loops
chr3:49339988-49340288	316.912	-0.0655347	0.0163073	-4.01873	5.85137e-05	0.00107686	Fibrosis.stage	RHOA	HiC Loops
chr3:49339988-49340288	316.912	-0.0655347	0.0163073	-4.01873	5.85137e-05	0.00107686	Fibrosis.stage	TCTA	HiC Loops
chr15:66497679-66497979	255.675	-0.0612101	0.0152369	-4.01722	5.889e-05	0.00108214	Fibrosis.stage	MAP2K1	HiC Loops
chr9:137022104-137022404	404.744	-0.117485	0.0292944	-4.01051	6.05882e-05	0.0011078	Fibrosis.stage	FBXW5	HiC Loops
chr9:137022104-137022404	404.744	-0.117485	0.0292944	-4.01051	6.05882e-05	0.0011078	Fibrosis.stage	C8G	HiC Loops
chr7:100148566-100148866	248.978	-0.48514	0.120971	-4.01037	6.06242e-05	0.00342553	High_Fibrosis_vs_Control	PVRIG	HiC Loops
chr9:131531166-131531466	340.754	-0.063969	0.0159539	-4.00961	6.08189e-05	0.00111146	Fibrosis.stage	RAPGEF1	HiC Loops
chr2:85602561-85602861	486.297	-0.0702496	0.017537	-4.00579	6.18117e-05	0.00112622	Fibrosis.stage	MAT2A	HiC Loops
chr19:43584111-43584411	20.1072	0.17882	0.0446471	4.00518	6.19708e-05	0.00112863	Fibrosis.stage	ZNF575	HiC Loops
chr19:43584111-43584411	20.1072	0.17882	0.0446471	4.00518	6.19708e-05	0.00112863	Fibrosis.stage	ETHE1	HiC Loops
chr6:3063719-3064019	354.486	-0.0676409	0.0168892	-4.00499	6.20207e-05	0.00112929	Fibrosis.stage	AL133351.1	HiC Loops
chr6:3063719-3064019	354.486	-0.0676409	0.0168892	-4.00499	6.20207e-05	0.00112929	Fibrosis.stage	NQO2	HiC Loops
chr10:35127005-35127305	395.398	-0.0672673	0.0168024	-4.00344	6.24282e-05	0.00113539	Fibrosis.stage	AL117336.1	HiC Loops
chr17:82034414-82034714	110.425	-0.165293	0.0412993	-4.00233	6.27219e-05	0.00113954	Fibrosis.stage	AC129510.2	HiC Loops
chr3:126180484-126180784	342.35	-0.0801623	0.0200356	-4.001	6.30756e-05	0.00114489	Fibrosis.stage	KLF15	HiC Loops
chr8:17608696-17608996	10.9671	0.225795	0.0564948	3.99674	6.4222e-05	0.00116179	Fibrosis.stage	FGL1	HiC Loops
chr3:51390940-51391240	422.726	-0.0590113	0.0147656	-3.99654	6.42749e-05	0.0011625	Fibrosis.stage	TEX264	HiC Loops
chr3:51390940-51391240	422.726	-0.0590113	0.0147656	-3.99654	6.42749e-05	0.0011625	Fibrosis.stage	AC099050.1	HiC Loops
chr14:24303357-24303657	81.9645	-0.104513	0.0261521	-3.99637	6.43202e-05	0.00116319	Fibrosis.stage	FITM1	HiC Loops
chr14:24303357-24303657	81.9645	-0.104513	0.0261521	-3.99637	6.43202e-05	0.00116319	Fibrosis.stage	PSME1	HiC Loops
chr14:24303357-24303657	81.9645	-0.104513	0.0261521	-3.99637	6.43202e-05	0.00116319	Fibrosis.stage	AL136295.2	HiC Loops
chr22:36462255-36462454	30.4818	1.09	0.272788	3.99577	6.44853e-05	0.00747976	MetALD_vs_Control	APOL3	HiC Loops
chr16:53503202-53503502	430.339	-0.370027	0.0926297	-3.99469	6.47784e-05	0.00359546	High_Fibrosis_vs_Control	AC007342.1	HiC Loops
chr16:56673983-56674283	85.349	-0.104624	0.0261915	-3.99456	6.48132e-05	0.00117069	Fibrosis.stage	AC026461.3	HiC Loops
chr7:134890576-134890874	32.5881	0.144849	0.0362883	3.99163	6.56211e-05	0.00118262	Fibrosis.stage	AC083870.1	HiC Loops
chr7:134890576-134890874	32.5881	0.144849	0.0362883	3.99163	6.56211e-05	0.00118262	Fibrosis.stage	AC083862.2	HiC Loops
chr7:134890576-134890874	32.5881	0.144849	0.0362883	3.99163	6.56211e-05	0.00118262	Fibrosis.stage	CYREN	HiC Loops
chr7:134890576-134890874	32.5881	0.144849	0.0362883	3.99163	6.56211e-05	0.00118262	Fibrosis.stage	AC083862.3	HiC Loops
chr3:125431895-125432195	11.8589	0.214033	0.0536416	3.99006	6.60554e-05	0.00118967	Fibrosis.stage	ZNF148	HiC Loops
chr1:44739549-44739849	249.635	-0.0630177	0.0157956	-3.98956	6.61959e-05	0.00119181	Fibrosis.stage	TMEM53	HiC Loops
chr1:44739549-44739849	249.635	-0.0630177	0.0157956	-3.98956	6.61959e-05	0.00119181	Fibrosis.stage	ARMH1	HiC Loops
chr1:25687235-25687435	16.7484	-0.225834	0.0566434	-3.98694	6.69317e-05	0.0012021	Fibrosis.stage	LDLRAP1	HiC Loops
chr15:58462617-58462906	33.6093	0.150468	0.0377538	3.98551	6.73341e-05	0.00120847	Fibrosis.stage	ADAM10	HiC Loops
chr15:58462617-58462906	33.6093	0.150468	0.0377538	3.98551	6.73341e-05	0.00120847	Fibrosis.stage	AC090515.6	HiC Loops
chr19:1839608-1839908	127.243	-0.0774899	0.0194479	-3.98449	6.76263e-05	0.00121279	Fibrosis.stage	MBD3	HiC Loops
chr19:35448664-35448964	10.4352	0.211958	0.0532184	3.98279	6.81109e-05	0.00121989	Fibrosis.stage	HAMP	HiC Loops
chr6:2854482-2854782	16.5021	0.184706	0.0464232	3.97874	6.92821e-05	0.00123763	Fibrosis.stage	AL133351.2	HiC Loops
chr3:16324331-16324631	49.2378	0.175806	0.0442295	3.97486	7.04206e-05	0.00125371	Fibrosis.stage	LINC00690	HiC Loops
chr3:16324331-16324631	49.2378	0.175806	0.0442295	3.97486	7.04206e-05	0.00125371	Fibrosis.stage	AC010139.1	HiC Loops
chr1:19241320-19241620	93.6913	-0.0782884	0.0197035	-3.97333	7.08759e-05	0.00126016	Fibrosis.stage	ALDH4A1	HiC Loops
chr7:99735097-99735366	16.7233	0.258167	0.0650001	3.97179	7.13345e-05	0.00126688	Fibrosis.stage	CYP3A43	HiC Loops
chr3:39748096-39748330	15.0401	0.982944	0.247591	3.97003	7.18642e-05	0.00807752	MetALD_vs_Control	MYRIP	HiC Loops
chr2:240874030-240874330	278.199	-0.0903477	0.0227576	-3.97	7.18738e-05	0.0012749	Fibrosis.stage	SNED1	HiC Loops
chr19:2785263-2785563	427.423	-0.065607	0.0165353	-3.96769	7.25716e-05	0.00128407	Fibrosis.stage	ZNF77	HiC Loops
chr11:65860227-65860527	237.894	-0.0610896	0.0153974	-3.96752	7.26234e-05	0.00128471	Fibrosis.stage	GAL3ST3	HiC Loops
chr11:65860227-65860527	237.894	-0.0610896	0.0153974	-3.96752	7.26234e-05	0.00128471	Fibrosis.stage	SF3B2	HiC Loops
chr19:4717713-4717929	48.1228	-0.633553	0.159698	-3.96719	7.27253e-05	0.00392642	High_Fibrosis_vs_Control	AC005339.1	HiC Loops
chr1:6634666-6634966	121.022	-0.0924837	0.0233131	-3.96702	7.27766e-05	0.00128673	Fibrosis.stage	ZBTB48	HiC Loops
chr11:1389635-1389935	710.487	-0.0786856	0.0198418	-3.96565	7.31949e-05	0.00129274	Fibrosis.stage	TOLLIP	HiC Loops
chr11:1389635-1389935	710.487	-0.0786856	0.0198418	-3.96565	7.31949e-05	0.00129274	Fibrosis.stage	TOLLIP-AS1	HiC Loops
chr21:39088927-39089227	22.6452	1.18557	0.29919	3.96259	7.41408e-05	0.00398114	High_Fibrosis_vs_Control	AF064858.2	HiC Loops
chr21:39088927-39089227	22.6452	1.18557	0.29919	3.96259	7.41408e-05	0.00398114	High_Fibrosis_vs_Control	AP001042.1	HiC Loops
chr17:57373041-57373311	16.4583	1.30821	0.330162	3.96233	7.42232e-05	0.00398419	High_Fibrosis_vs_Control	MSI2	HiC Loops
chr17:57373041-57373311	16.4583	1.30821	0.330162	3.96233	7.42232e-05	0.00398419	High_Fibrosis_vs_Control	AC091181.2	HiC Loops
chr22:41688740-41689040	170.769	-0.0686048	0.0173194	-3.96115	7.45884e-05	0.00131221	Fibrosis.stage	CENPM	HiC Loops
chr21:45455350-45455650	332.163	-0.0721629	0.0182468	-3.95483	7.65894e-05	0.00134047	Fibrosis.stage	BX322557.2	HiC Loops
chr17:39904763-39905063	61.42	0.115482	0.02921	3.95351	7.70114e-05	0.00134607	Fibrosis.stage	GSDMA	HiC Loops
chr3:39749332-39749632	16.4571	0.193352	0.048913	3.95297	7.71865e-05	0.00134865	Fibrosis.stage	MYRIP	HiC Loops
chr11:72720878-72721145	66.5278	0.082963	0.021005	3.94968	7.82564e-05	0.00136443	Fibrosis.stage	STARD10	HiC Loops
chr19:55476426-55476726	364.499	-0.0624102	0.0158155	-3.94614	7.94203e-05	0.00138085	Fibrosis.stage	AC008735.4	HiC Loops
chr19:55476426-55476726	364.499	-0.0624102	0.0158155	-3.94614	7.94203e-05	0.00138085	Fibrosis.stage	ZNF865	HiC Loops
chr16:68245095-68245395	291.604	-0.0605062	0.0153393	-3.94451	7.99626e-05	0.00138806	Fibrosis.stage	SMPD3	HiC Loops
chr3:9731203-9731503	702.544	-0.0706108	0.0179095	-3.94264	8.0591e-05	0.00139715	Fibrosis.stage	ARPC4	HiC Loops
chr3:9731203-9731503	702.544	-0.0706108	0.0179095	-3.94264	8.0591e-05	0.00139715	Fibrosis.stage	TADA3	HiC Loops
chr8:22916324-22916593	17.1591	1.14532	0.290533	3.94215	8.07551e-05	0.00423118	High_Fibrosis_vs_Control	C8orf58	HiC Loops
chr8:22916324-22916593	17.1591	1.14532	0.290533	3.94215	8.07551e-05	0.00423118	High_Fibrosis_vs_Control	CCAR2	HiC Loops
chr8:22916324-22916593	17.1591	1.14532	0.290533	3.94215	8.07551e-05	0.00423118	High_Fibrosis_vs_Control	BIN3	HiC Loops
chr13:98207440-98207740	15.9063	0.17304	0.0439046	3.94126	8.10541e-05	0.00140326	Fibrosis.stage	FARP1	HiC Loops
chr22:30080189-30080489	233.312	-0.155934	0.0395655	-3.94116	8.10877e-05	0.00140362	Fibrosis.stage	AC003681.1	HiC Loops
chr9:34380721-34381021	326.113	-0.0753159	0.0191146	-3.94024	8.14018e-05	0.00140839	Fibrosis.stage	NUDT2	HiC Loops
chr19:49766588-49766888	410.89	-0.0796437	0.02022	-3.93886	8.18708e-05	0.00141472	Fibrosis.stage	PTOV1	HiC Loops
chr19:49766588-49766888	410.89	-0.0796437	0.02022	-3.93886	8.18708e-05	0.00141472	Fibrosis.stage	PTOV1-AS1	HiC Loops
chr19:49766588-49766888	410.89	-0.0796437	0.02022	-3.93886	8.18708e-05	0.00141472	Fibrosis.stage	AC018766.1	HiC Loops
chr19:49766588-49766888	410.89	-0.0796437	0.02022	-3.93886	8.18708e-05	0.00141472	Fibrosis.stage	PTOV1-AS2	HiC Loops
chr17:29568490-29568790	210.787	-0.314502	0.0798583	-3.93825	8.2077e-05	0.0209943	MASH_vs_Control	CORO6	HiC Loops
chr17:29568490-29568790	210.787	-0.314502	0.0798583	-3.93825	8.2077e-05	0.0209943	MASH_vs_Control	AC104564.2	HiC Loops
chr7:1092911-1093211	219.234	-0.102621	0.0260622	-3.93753	8.23247e-05	0.00142115	Fibrosis.stage	ZFAND2A	HiC Loops
chr7:1092911-1093211	219.234	-0.102621	0.0260622	-3.93753	8.23247e-05	0.00142115	Fibrosis.stage	AC091729.3	HiC Loops
chr2:27489781-27490081	309.595	-0.0713474	0.018128	-3.93576	8.29347e-05	0.00142958	Fibrosis.stage	EIF2B4	HiC Loops
chr2:27489781-27490081	309.595	-0.0713474	0.018128	-3.93576	8.29347e-05	0.00142958	Fibrosis.stage	SNX17	HiC Loops
chr2:27489781-27490081	309.595	-0.0713474	0.018128	-3.93576	8.29347e-05	0.00142958	Fibrosis.stage	ZNF513	HiC Loops
chr2:62474253-62474553	26.2205	-0.191334	0.0486329	-3.93425	8.34553e-05	0.001436	Fibrosis.stage	EHBP1	HiC Loops
chr7:135158767-135159067	19.2909	0.156469	0.0397877	3.9326	8.40331e-05	0.00144353	Fibrosis.stage	AC083870.1	HiC Loops
chr1:40414331-40414631	26.0526	0.17459	0.0444158	3.93082	8.46559e-05	0.00145234	Fibrosis.stage	RLF	HiC Loops
chr3:50292403-50292703	619.599	-0.0682143	0.0173559	-3.93031	8.48348e-05	0.00145479	Fibrosis.stage	SLC38A3	HiC Loops
chr10:14608411-14608634	45.7024	-0.181566	0.0462073	-3.92938	8.51655e-05	0.00145948	Fibrosis.stage	FAM107B	HiC Loops
chr22:37807732-37808032	339.724	-0.0607502	0.0154788	-3.92473	8.68273e-05	0.00148254	Fibrosis.stage	TRIOBP	HiC Loops
chr1:8878629-8878929	268.487	-0.0613723	0.0156378	-3.92461	8.68715e-05	0.00148285	Fibrosis.stage	H6PD	HiC Loops
chr9:129802979-129803279	214.805	-0.0747934	0.0190627	-3.92355	8.72545e-05	0.00148854	Fibrosis.stage	AL590369.1	HiC Loops
chr19:43587135-43587435	22.7722	0.207402	0.0528694	3.9229	8.74878e-05	0.00149168	Fibrosis.stage	ZNF575	HiC Loops
chr19:43587135-43587435	22.7722	0.207402	0.0528694	3.9229	8.74878e-05	0.00149168	Fibrosis.stage	ETHE1	HiC Loops
chr11:65096000-65096300	258.809	-0.0660101	0.016832	-3.92171	8.79232e-05	0.00149755	Fibrosis.stage	SAC3D1	HiC Loops
chr1:155940726-155941026	22.1091	0.956603	0.2441	3.91889	8.89571e-05	0.00455283	High_Fibrosis_vs_Control	RAB25	HiC Loops
chr9:120857645-120857945	14.8318	-0.189139	0.0482842	-3.9172	8.95847e-05	0.00152128	Fibrosis.stage	TRAF1	HiC Loops
chr19:17325927-17326227	60.3341	-0.116765	0.0298169	-3.91605	9.00133e-05	0.00152667	Fibrosis.stage	OCEL1	HiC Loops
chr9:91091498-91091798	7.1027	0.196448	0.0501952	3.91368	9.08999e-05	0.00153886	Fibrosis.stage	AL158071.5	HiC Loops
chr22:50622822-50623122	197.915	-0.126823	0.0324145	-3.91253	9.1333e-05	0.00154452	Fibrosis.stage	SHANK3	HiC Loops
chr17:74748379-74748679	441.423	-0.0598611	0.015311	-3.90968	9.24186e-05	0.00155968	Fibrosis.stage	GRIN2C	HiC Loops
chr17:74748379-74748679	441.423	-0.0598611	0.015311	-3.90968	9.24186e-05	0.00155968	Fibrosis.stage	FDXR	HiC Loops
chr16:1688026-1688266	11.7559	0.203218	0.0519825	3.90936	9.25416e-05	0.00156143	Fibrosis.stage	Z97652.1	HiC Loops
chr3:10676967-10677267	36.1855	0.858551	0.219654	3.90866	9.28095e-05	0.00959389	MetALD_vs_Control	ATP2B2	HiC Loops
chr19:48624093-48624393	337.274	-0.263599	0.0675053	-3.90487	9.42761e-05	0.0225755	MASH_vs_Control	AC008403.2	HiC Loops
chr19:48624093-48624393	337.274	-0.263599	0.0675053	-3.90487	9.42761e-05	0.0225755	MASH_vs_Control	CYTH2	HiC Loops
chr8:144465707-144466007	552.011	-0.455113	0.116617	-3.90262	9.51566e-05	0.00477879	High_Fibrosis_vs_Control	C8orf82	HiC Loops
chr19:35268008-35268308	289.771	-0.0578668	0.0148289	-3.90228	9.52893e-05	0.00159879	Fibrosis.stage	LGI4	HiC Loops
chr19:35268008-35268308	289.771	-0.0578668	0.0148289	-3.90228	9.52893e-05	0.00159879	Fibrosis.stage	FXYD1	HiC Loops
chr17:75749915-75750215	93.4906	-0.371787	0.0952767	-3.90218	9.53283e-05	0.00478228	High_Fibrosis_vs_Control	AC087749.2	HiC Loops
chr15:67469709-67470009	16.8925	0.937008	0.240153	3.90171	9.55153e-05	0.00980146	MetALD_vs_Control	AC009292.2	HiC Loops
chr15:67469709-67470009	16.8925	0.937008	0.240153	3.90171	9.55153e-05	0.00980146	MetALD_vs_Control	AC009292.1	HiC Loops
chr8:144527068-144527300	69.852	-0.0978673	0.0250966	-3.89963	9.63401e-05	0.00161305	Fibrosis.stage	VPS28	HiC Loops
chr19:40224804-40225104	42.4616	0.175195	0.0449265	3.8996	9.63505e-05	0.00161314	Fibrosis.stage	AKT2	HiC Loops
chr20:37277076-37277376	10.8095	0.917062	0.235249	3.89826	9.68874e-05	0.00483673	High_Fibrosis_vs_Control	BLCAP	HiC Loops
chr20:37277076-37277376	10.8095	0.917062	0.235249	3.89826	9.68874e-05	0.00483673	High_Fibrosis_vs_Control	NNAT	HiC Loops
chr20:37277076-37277376	10.8095	0.917062	0.235249	3.89826	9.68874e-05	0.00483673	High_Fibrosis_vs_Control	AL109614.1	HiC Loops
chr1:23800706-23801006	421.119	-0.0638525	0.0163844	-3.89716	9.73283e-05	0.00162581	Fibrosis.stage	FUCA1	HiC Loops
chr22:38112004-38112304	47.6917	0.157944	0.0405333	3.89665	9.7534e-05	0.00162873	Fibrosis.stage	MAFF	HiC Loops
chr19:5790569-5790869	335.528	-0.0695498	0.017849	-3.89657	9.75654e-05	0.00162893	Fibrosis.stage	MLLT1	HiC Loops
chr3:136250478-136250778	270.942	-0.0655196	0.0168171	-3.89602	9.77883e-05	0.00163206	Fibrosis.stage	MSL2	HiC Loops
chr17:63621829-63622129	357.14	-0.0668529	0.0171613	-3.89557	9.79689e-05	0.00163384	Fibrosis.stage	PSMC5	HiC Loops
chr17:63621829-63622129	357.14	-0.0668529	0.0171613	-3.89557	9.79689e-05	0.00163384	Fibrosis.stage	FTSJ3	HiC Loops
chr10:14604266-14604566	483.129	-0.0649778	0.0166824	-3.89499	9.82044e-05	0.00163686	Fibrosis.stage	FAM107B	HiC Loops
chr7:135160213-135160513	25.4945	0.175445	0.04507	3.89272	9.91246e-05	0.00164915	Fibrosis.stage	CALD1	HiC Loops
chr4:86934751-86935051	558.234	-0.0725744	0.0186444	-3.89255	9.91943e-05	0.00165002	Fibrosis.stage	AFF1	HiC Loops
chr1:8247266-8247566	78.2968	-0.0990272	0.025445	-3.89182	9.94948e-05	0.00165387	Fibrosis.stage	ERRFI1	HiC Loops
chr1:8247266-8247566	78.2968	-0.0990272	0.025445	-3.89182	9.94948e-05	0.00165387	Fibrosis.stage	AL034417.2	HiC Loops
chr16:30997214-30997514	468.243	-0.0597654	0.0153601	-3.89095	9.98525e-05	0.00165854	Fibrosis.stage	PRSS53	HiC Loops
chr6:36197102-36197402	245.406	-0.0584256	0.0150163	-3.89082	9.99059e-05	0.0016591	Fibrosis.stage	MAPK13	HiC Loops
chr5:139755547-139755752	10.3633	0.172607	0.0443745	3.88978	0.000100337	0.0016654	Fibrosis.stage	AC113361.1	HiC Loops
chr5:139755547-139755752	10.3633	0.172607	0.0443745	3.88978	0.000100337	0.0016654	Fibrosis.stage	CXXC5	HiC Loops
chr5:139755547-139755752	10.3633	0.172607	0.0443745	3.88978	0.000100337	0.0016654	Fibrosis.stage	CXXC5-AS1	HiC Loops
chr9:129036413-129036713	311.713	-0.0641979	0.0165101	-3.8884	0.000100906	0.00167282	Fibrosis.stage	AL158151.2	HiC Loops
chr10:103661621-103661921	119.373	-0.170684	0.0439047	-3.8876	0.000101241	0.00167746	Fibrosis.stage	AL121929.2	HiC Loops
chr7:2565181-2565481	66.9255	0.120669	0.0310426	3.8872	0.000101407	0.00167953	Fibrosis.stage	TTYH3	HiC Loops
chr2:177322870-177323170	169.553	-0.115232	0.0296443	-3.88716	0.000101426	0.00167976	Fibrosis.stage	AC019080.1	HiC Loops
chr2:177322870-177323170	169.553	-0.115232	0.0296443	-3.88716	0.000101426	0.00167976	Fibrosis.stage	NFE2L2	HiC Loops
chr2:177322870-177323170	169.553	-0.115232	0.0296443	-3.88716	0.000101426	0.00167976	Fibrosis.stage	AGPS	HiC Loops
chr2:177322870-177323170	169.553	-0.115232	0.0296443	-3.88716	0.000101426	0.00167976	Fibrosis.stage	AC079305.1	HiC Loops
chr7:134890576-134890874	29.8194	0.586427	0.150903	3.88611	0.000101863	0.00501634	High_Fibrosis_vs_Control	AC083870.1	HiC Loops
chr7:134890576-134890874	29.8194	0.586427	0.150903	3.88611	0.000101863	0.00501634	High_Fibrosis_vs_Control	AC083862.2	HiC Loops
chr7:134890576-134890874	29.8194	0.586427	0.150903	3.88611	0.000101863	0.00501634	High_Fibrosis_vs_Control	CYREN	HiC Loops
chr7:134890576-134890874	29.8194	0.586427	0.150903	3.88611	0.000101863	0.00501634	High_Fibrosis_vs_Control	AC083862.3	HiC Loops
chr17:79839445-79839745	413.887	-0.365701	0.0941509	-3.88421	0.000102665	0.0050446	High_Fibrosis_vs_Control	AC116025.2	HiC Loops
chr3:127997991-127998291	62.0388	0.141653	0.0364704	3.88406	0.000102725	0.00169689	Fibrosis.stage	SEC61A1	HiC Loops
chr3:127997991-127998291	62.0388	0.141653	0.0364704	3.88406	0.000102725	0.00169689	Fibrosis.stage	MGLL	HiC Loops
chr19:10260145-10260445	28.135	0.161761	0.0416689	3.88204	0.000103584	0.00170869	Fibrosis.stage	TYK2	HiC Loops
chr19:6672059-6672296	110.095	-0.155698	0.0401086	-3.88192	0.000103634	0.00170928	Fibrosis.stage	GPR108	HiC Loops
chr19:6672059-6672296	110.095	-0.155698	0.0401086	-3.88192	0.000103634	0.00170928	Fibrosis.stage	TRIP10	HiC Loops
chr19:6672059-6672296	110.095	-0.155698	0.0401086	-3.88192	0.000103634	0.00170928	Fibrosis.stage	XAB2	HiC Loops
chr19:6672059-6672296	110.095	-0.155698	0.0401086	-3.88192	0.000103634	0.00170928	Fibrosis.stage	PET100	HiC Loops
chr19:35269526-35269826	385.396	-0.0641221	0.0165353	-3.87789	0.000105368	0.00173277	Fibrosis.stage	LGI4	HiC Loops
chr19:35269526-35269826	385.396	-0.0641221	0.0165353	-3.87789	0.000105368	0.00173277	Fibrosis.stage	FXYD1	HiC Loops
chr1:160340922-160341133	18.2963	0.179859	0.0463928	3.87687	0.000105808	0.00173878	Fibrosis.stage	PEA15	HiC Loops
chr1:160340922-160341133	18.2963	0.179859	0.0463928	3.87687	0.000105808	0.00173878	Fibrosis.stage	AL121987.2	HiC Loops
chr10:88935370-88935670	105.449	-0.0664831	0.0171565	-3.87511	0.000106579	0.00174984	Fibrosis.stage	FAS	HiC Loops
chr10:88935370-88935670	105.449	-0.0664831	0.0171565	-3.87511	0.000106579	0.00174984	Fibrosis.stage	AL157394.3	HiC Loops
chr19:44955171-44955471	336.204	-0.0684748	0.0176713	-3.87491	0.000106663	0.00175082	Fibrosis.stage	AC011481.2	HiC Loops
chr19:44955171-44955471	336.204	-0.0684748	0.0176713	-3.87491	0.000106663	0.00175082	Fibrosis.stage	TOMM40	HiC Loops
chr16:57316686-57316986	14.0929	1.03932	0.268221	3.87487	0.000106683	0.00518116	High_Fibrosis_vs_Control	CX3CL1	HiC Loops
chr17:6651504-6651804	388.486	-0.0643568	0.0166172	-3.87289	0.000107551	0.00176251	Fibrosis.stage	SLC13A5	HiC Loops
chr8:27323121-27323421	106.817	-0.0776157	0.0200453	-3.87202	0.000107936	0.00176733	Fibrosis.stage	EPHX2	HiC Loops
chr6:2853703-2854003	28.7423	0.233367	0.0602762	3.87163	0.00010811	0.00176929	Fibrosis.stage	AL133351.2	HiC Loops
chr21:17451346-17451646	33.8618	0.161474	0.0417151	3.87086	0.000108451	0.00177363	Fibrosis.stage	CXADR	HiC Loops
chr1:9129086-9129386	793.061	-0.0753783	0.0194761	-3.8703	0.000108701	0.00177728	Fibrosis.stage	LNCTAM34A	HiC Loops
chr1:9129086-9129386	793.061	-0.0753783	0.0194761	-3.8703	0.000108701	0.00177728	Fibrosis.stage	MIR34AHG	HiC Loops
chr1:9129086-9129386	793.061	-0.0753783	0.0194761	-3.8703	0.000108701	0.00177728	Fibrosis.stage	H6PD	HiC Loops
chr19:35748217-35748517	348.16	-0.0719251	0.0185853	-3.86999	0.000108839	0.0017792	Fibrosis.stage	LGI4	HiC Loops
chr19:35748217-35748517	348.16	-0.0719251	0.0185853	-3.86999	0.000108839	0.0017792	Fibrosis.stage	FXYD1	HiC Loops
chr19:35748217-35748517	348.16	-0.0719251	0.0185853	-3.86999	0.000108839	0.0017792	Fibrosis.stage	SYNE4	HiC Loops
chr16:4688313-4688613	154.134	-0.143772	0.0371659	-3.86838	0.000109559	0.001789	Fibrosis.stage	UBALD1	HiC Loops
chr8:11902281-11902581	244.817	-0.0670741	0.0173439	-3.86729	0.00011005	0.00179533	Fibrosis.stage	AC025857.2	HiC Loops
chr7:135169120-135169415	95.8112	0.106538	0.0275504	3.86701	0.000110178	0.00179707	Fibrosis.stage	CALD1	HiC Loops
chr18:74550971-74551189	89.5143	-0.149728	0.0387197	-3.86698	0.00011019	0.00179717	Fibrosis.stage	CNDP2	HiC Loops
chr19:6671078-6671378	191.454	-0.157307	0.040683	-3.86666	0.000110334	0.00179881	Fibrosis.stage	GPR108	HiC Loops
chr19:6671078-6671378	191.454	-0.157307	0.040683	-3.86666	0.000110334	0.00179881	Fibrosis.stage	TRIP10	HiC Loops
chr19:6671078-6671378	191.454	-0.157307	0.040683	-3.86666	0.000110334	0.00179881	Fibrosis.stage	XAB2	HiC Loops
chr19:6671078-6671378	191.454	-0.157307	0.040683	-3.86666	0.000110334	0.00179881	Fibrosis.stage	PET100	HiC Loops
chr21:34842152-34842452	25.8518	1.05065	0.271733	3.86649	0.000110411	0.0053109	High_Fibrosis_vs_Control	LINC01426	HiC Loops
chr2:234990379-234990679	17.7447	0.834859	0.215928	3.86638	0.000110465	0.00531251	High_Fibrosis_vs_Control	LINC01173	HiC Loops
chr11:119030799-119031099	416.4	-0.0608259	0.0157398	-3.86446	0.000111335	0.00181164	Fibrosis.stage	H2AFX	HiC Loops
chr19:50465284-50465584	26.2193	0.801218	0.20735	3.86409	0.000111503	0.0109349	MetALD_vs_Control	AC008655.2	HiC Loops
chr19:50465284-50465584	26.2193	0.801218	0.20735	3.86409	0.000111503	0.0109349	MetALD_vs_Control	NR1H2	HiC Loops
chr11:72475448-72475748	12.1865	0.25312	0.0655091	3.86388	0.000111599	0.00181503	Fibrosis.stage	LINC01537	HiC Loops
chr17:30340160-30340460	91.3772	0.129868	0.0336158	3.8633	0.000111865	0.00181864	Fibrosis.stage	NSRP1	HiC Loops
chr17:30340160-30340460	91.3772	0.129868	0.0336158	3.8633	0.000111865	0.00181864	Fibrosis.stage	hsa-mir-423	HiC Loops
chr17:30340160-30340460	91.3772	0.129868	0.0336158	3.8633	0.000111865	0.00181864	Fibrosis.stage	AC104984.2	HiC Loops
chr11:69939660-69939960	46.2838	0.932772	0.241665	3.85978	0.00011349	0.0110793	MetALD_vs_Control	ANO1-AS1	HiC Loops
chr19:16111350-16111650	525.421	-0.44115	0.114362	-3.8575	0.000114552	0.00544392	High_Fibrosis_vs_Control	CIB3	HiC Loops
chr7:26357789-26358089	12.2608	0.186729	0.0484453	3.85443	0.000116	0.00187311	Fibrosis.stage	SNX10	HiC Loops
chr12:55981890-55982190	13.7341	0.216136	0.0560847	3.85374	0.000116326	0.00187754	Fibrosis.stage	RPS26	HiC Loops
chr12:55981890-55982190	13.7341	0.216136	0.0560847	3.85374	0.000116326	0.00187754	Fibrosis.stage	AC034102.3	HiC Loops
chr17:57370229-57370529	22.7436	1.21234	0.314844	3.8506	0.000117829	0.00555216	High_Fibrosis_vs_Control	MSI2	HiC Loops
chr17:57370229-57370529	22.7436	1.21234	0.314844	3.8506	0.000117829	0.00555216	High_Fibrosis_vs_Control	AC091181.2	HiC Loops
chr7:886830-887130	69.6111	-0.255388	0.0663367	-3.84987	0.000118178	0.00190101	Fibrosis.stage	COX19	HiC Loops
chr21:38805573-38805873	495.566	-0.0770707	0.0200286	-3.84803	0.000119072	0.00191259	Fibrosis.stage	LINC00114	HiC Loops
chr17:7589324-7589624	63.3287	-0.111679	0.0290359	-3.84622	0.000119952	0.00192418	Fibrosis.stage	TP53	HiC Loops
chr9:113650696-113650996	29.4867	0.168986	0.0439428	3.84559	0.00012026	0.00192847	Fibrosis.stage	AL162727.2	HiC Loops
chr9:113650696-113650996	29.4867	0.168986	0.0439428	3.84559	0.00012026	0.00192847	Fibrosis.stage	RGS3	HiC Loops
chr1:204136369-204136669	33.9793	-0.143086	0.0372163	-3.84471	0.000120696	0.0019342	Fibrosis.stage	SNRPE	HiC Loops
chr1:204136369-204136669	33.9793	-0.143086	0.0372163	-3.84471	0.000120696	0.0019342	Fibrosis.stage	SOX13	HiC Loops
chr1:204136369-204136669	33.9793	-0.143086	0.0372163	-3.84471	0.000120696	0.0019342	Fibrosis.stage	AL592146.2	HiC Loops
chr8:17608136-17608436	21.0932	0.305282	0.0794287	3.84346	0.000121309	0.00194171	Fibrosis.stage	FGL1	HiC Loops
chr1:211524569-211524869	58.0428	-0.134695	0.0350557	-3.84231	0.000121881	0.00194924	Fibrosis.stage	LINC01693	HiC Loops
chr1:211524569-211524869	58.0428	-0.134695	0.0350557	-3.84231	0.000121881	0.00194924	Fibrosis.stage	AL356310.1	HiC Loops
chr16:68085208-68085508	321.313	-0.0771119	0.020072	-3.84176	0.000122154	0.00195257	Fibrosis.stage	AC020978.5	HiC Loops
chr16:68085208-68085508	321.313	-0.0771119	0.020072	-3.84176	0.000122154	0.00195257	Fibrosis.stage	ESRP2	HiC Loops
chr16:68085208-68085508	321.313	-0.0771119	0.020072	-3.84176	0.000122154	0.00195257	Fibrosis.stage	AC020978.4	HiC Loops
chr4:781917-782217	547.304	-0.41174	0.107225	-3.83994	0.000123064	0.00572303	High_Fibrosis_vs_Control	SLC26A1	HiC Loops
chr12:109594691-109594890	35.2365	0.893444	0.232816	3.83755	0.00012427	0.011816	MetALD_vs_Control	FAM222A	HiC Loops
chr1:178019761-178020006	13.8939	0.195468	0.0509389	3.8373	0.000124396	0.00198185	Fibrosis.stage	SEC16B	HiC Loops
chr12:106282431-106282731	162.235	0.0876016	0.0228336	3.83652	0.000124789	0.00198746	Fibrosis.stage	POLR3B	HiC Loops
chr14:35292207-35292507	314.744	-0.0477108	0.0124521	-3.83156	0.000127332	0.00202103	Fibrosis.stage	NFKBIA	HiC Loops
chr21:34843465-34843765	33.1586	0.223739	0.0584094	3.83053	0.000127866	0.00202803	Fibrosis.stage	LINC01426	HiC Loops
chr19:663195-663495	435.585	-0.0692587	0.0180817	-3.83033	0.000127973	0.00202923	Fibrosis.stage	PALM	HiC Loops
chr17:28335483-28335783	589.391	-0.0680682	0.0177737	-3.82972	0.000128291	0.00203349	Fibrosis.stage	AC061975.6	HiC Loops
chr16:67935594-67935894	363.063	-0.34943	0.0913409	-3.82556	0.000130475	0.0059747	High_Fibrosis_vs_Control	ACD	HiC Loops
chr16:67935594-67935894	363.063	-0.34943	0.0913409	-3.82556	0.000130475	0.0059747	High_Fibrosis_vs_Control	PARD6A	HiC Loops
chr16:67935594-67935894	363.063	-0.34943	0.0913409	-3.82556	0.000130475	0.0059747	High_Fibrosis_vs_Control	ENKD1	HiC Loops
chr16:67935594-67935894	363.063	-0.34943	0.0913409	-3.82556	0.000130475	0.0059747	High_Fibrosis_vs_Control	C16orf86	HiC Loops
chr8:144428429-144428729	306.389	-0.350396	0.0916019	-3.8252	0.000130665	0.00598077	High_Fibrosis_vs_Control	LRRC24	HiC Loops
chr8:144428429-144428729	306.389	-0.350396	0.0916019	-3.8252	0.000130665	0.00598077	High_Fibrosis_vs_Control	C8orf82	HiC Loops
chr22:36461727-36462007	37.1373	0.958246	0.250579	3.82413	0.000131237	0.0270554	MASH_vs_Control	APOL3	HiC Loops
chr4:184750367-184750667	69.9529	-0.797308	0.20856	-3.82292	0.000131879	0.0060198	High_Fibrosis_vs_Control	ACSL1	HiC Loops
chr4:184750367-184750667	69.9529	-0.797308	0.20856	-3.82292	0.000131879	0.0060198	High_Fibrosis_vs_Control	AC084871.1	HiC Loops
chr1:6634666-6634966	110.15	-0.354637	0.0927783	-3.82241	0.000132154	0.0270706	MASH_vs_Control	ZBTB48	HiC Loops
chr9:133522467-133522717	40.1621	0.124175	0.0325096	3.81963	0.000133654	0.00210061	Fibrosis.stage	SARDH	HiC Loops
chr17:29568490-29568790	193.94	-0.392613	0.102846	-3.81747	0.000134825	0.00610764	High_Fibrosis_vs_Control	CORO6	HiC Loops
chr17:29568490-29568790	193.94	-0.392613	0.102846	-3.81747	0.000134825	0.00610764	High_Fibrosis_vs_Control	AC104564.2	HiC Loops
chr22:20786595-20786895	121.268	-0.0946529	0.0248013	-3.81646	0.000135382	0.0021215	Fibrosis.stage	LINC01637	HiC Loops
chr19:39031528-39031828	563.46	-0.44245	0.115954	-3.81574	0.000135777	0.00614371	High_Fibrosis_vs_Control	AC011455.6	HiC Loops
chr19:39031528-39031828	563.46	-0.44245	0.115954	-3.81574	0.000135777	0.00614371	High_Fibrosis_vs_Control	FBXO17	HiC Loops
chr11:78160596-78160896	127.214	-0.113953	0.0298651	-3.81558	0.000135862	0.0021273	Fibrosis.stage	THRSP	HiC Loops
chr14:20684350-20684650	168.653	-0.476539	0.124995	-3.81246	0.000137589	0.00619915	High_Fibrosis_vs_Control	RNASE8	HiC Loops
chr20:34876168-34876468	598.096	-0.404813	0.106193	-3.81204	0.000137824	0.00620707	High_Fibrosis_vs_Control	GSS	HiC Loops
chr11:64305218-64305518	653.701	-0.42643	0.111867	-3.81193	0.000137886	0.006209	High_Fibrosis_vs_Control	FKBP2	HiC Loops
chr11:64305218-64305518	653.701	-0.42643	0.111867	-3.81193	0.000137886	0.006209	High_Fibrosis_vs_Control	AP001453.3	HiC Loops
chr11:64305218-64305518	653.701	-0.42643	0.111867	-3.81193	0.000137886	0.006209	High_Fibrosis_vs_Control	PPP1R14B	HiC Loops
chr11:64305218-64305518	653.701	-0.42643	0.111867	-3.81193	0.000137886	0.006209	High_Fibrosis_vs_Control	PPP1R14B-AS1	HiC Loops
chr11:64305218-64305518	653.701	-0.42643	0.111867	-3.81193	0.000137886	0.006209	High_Fibrosis_vs_Control	AP001453.2	HiC Loops
chr5:180071678-180071978	406.375	-0.0622274	0.0163306	-3.81048	0.000138698	0.00216307	Fibrosis.stage	AC010285.3	HiC Loops
chr16:57300582-57300882	421.489	-0.065989	0.0173201	-3.80996	0.00013899	0.0021667	Fibrosis.stage	CCL17	HiC Loops
chr5:140346581-140346881	445.067	-0.0640691	0.0168258	-3.80779	0.000140213	0.00218205	Fibrosis.stage	CYSTM1	HiC Loops
chr15:84835058-84835358	30.4441	0.743664	0.195311	3.80758	0.000140333	0.0129301	MetALD_vs_Control	AC012291.2	HiC Loops
chr19:39038237-39038537	64.6537	-0.355268	0.0934369	-3.80223	0.000143401	0.028444	MASH_vs_Control	AC011455.6	HiC Loops
chr19:39038237-39038537	64.6537	-0.355268	0.0934369	-3.80223	0.000143401	0.028444	MASH_vs_Control	FBXO17	HiC Loops
chr17:29109779-29110079	69.5003	-0.0938568	0.0246876	-3.80177	0.000143665	0.00222578	Fibrosis.stage	PIPOX	HiC Loops
chr17:79748414-79748714	21.0699	0.146579	0.0385694	3.8004	0.000144465	0.00223597	Fibrosis.stage	AC100791.2	HiC Loops
chr1:19476476-19476776	12.8053	0.15683	0.0412809	3.7991	0.000145221	0.00224545	Fibrosis.stage	AL031727.2	HiC Loops
chr1:19476476-19476776	12.8053	0.15683	0.0412809	3.7991	0.000145221	0.00224545	Fibrosis.stage	MICOS10	HiC Loops
chr1:19476476-19476776	12.8053	0.15683	0.0412809	3.7991	0.000145221	0.00224545	Fibrosis.stage	NBL1	HiC Loops
chr19:48635436-48635736	322.272	-0.0647421	0.0170538	-3.79634	0.000146848	0.0022654	Fibrosis.stage	BCAT2	HiC Loops
chr5:96322230-96322530	28.6308	1.16962	0.308227	3.79465	0.000147849	0.0133971	MetALD_vs_Control	AC099509.2	HiC Loops
chr9:111631136-111631436	310.626	-0.321642	0.0847929	-3.79326	0.000148681	0.00656347	High_Fibrosis_vs_Control	AL135787.1	HiC Loops
chr12:102413399-102413699	52.6261	-0.106559	0.0280965	-3.7926	0.000149076	0.00229225	Fibrosis.stage	IGF1	HiC Loops
chr16:1193250-1193550	92.2954	-0.223253	0.0588878	-3.79116	0.000149947	0.00230339	Fibrosis.stage	AL031598.1	HiC Loops
chr13:30340479-30340779	46.2154	0.129979	0.0343085	3.78854	0.000151533	0.00232368	Fibrosis.stage	AL161893.1	HiC Loops
chr1:89994924-89995224	405.137	-0.0575682	0.0152008	-3.78718	0.000152368	0.00233388	Fibrosis.stage	AC099568.2	HiC Loops
chr1:89994924-89995224	405.137	-0.0575682	0.0152008	-3.78718	0.000152368	0.00233388	Fibrosis.stage	LRRC8D	HiC Loops
chr17:42122553-42122853	189.913	-0.301556	0.0796696	-3.78509	0.000153656	0.0293546	MASH_vs_Control	GHDC	HiC Loops
chr17:42122553-42122853	189.913	-0.301556	0.0796696	-3.78509	0.000153656	0.0293546	MASH_vs_Control	NKIRAS2	HiC Loops
chr17:42122553-42122853	189.913	-0.301556	0.0796696	-3.78509	0.000153656	0.0293546	MASH_vs_Control	DNAJC7	HiC Loops
chr19:4723856-4724156	420.755	-0.0622351	0.016447	-3.78397	0.000154346	0.00235909	Fibrosis.stage	AC005523.1	HiC Loops
chr19:4723856-4724156	420.755	-0.0622351	0.016447	-3.78397	0.000154346	0.00235909	Fibrosis.stage	FEM1A	HiC Loops
chr19:4723856-4724156	420.755	-0.0622351	0.016447	-3.78397	0.000154346	0.00235909	Fibrosis.stage	AC005523.2	HiC Loops
chr8:144462821-144463121	233.524	-0.0612427	0.0161863	-3.78361	0.000154568	0.00236149	Fibrosis.stage	C8orf82	HiC Loops
chr6:125953604-125953886	43.644	0.131101	0.0346559	3.78294	0.000154988	0.0023667	Fibrosis.stage	NCOA7	HiC Loops
chr11:118194032-118194332	25.0476	0.130197	0.034418	3.78281	0.000155066	0.00236778	Fibrosis.stage	MPZL3	HiC Loops
chr16:56679903-56680108	50.7411	0.241951	0.0639689	3.78232	0.000155372	0.00237202	Fibrosis.stage	AC026461.3	HiC Loops
chr17:7035799-7036099	466.842	-0.0723805	0.019137	-3.78223	0.000155427	0.00237252	Fibrosis.stage	EIF4A1	HiC Loops
chr17:7035799-7036099	466.842	-0.0723805	0.019137	-3.78223	0.000155427	0.00237252	Fibrosis.stage	CD68	HiC Loops
chr17:7035799-7036099	466.842	-0.0723805	0.019137	-3.78223	0.000155427	0.00237252	Fibrosis.stage	KDM6B	HiC Loops
chr12:108562346-108562646	438.529	-0.0563154	0.0148898	-3.78214	0.000155486	0.0023732	Fibrosis.stage	SELPLG	HiC Loops
chr12:108562346-108562646	438.529	-0.0563154	0.0148898	-3.78214	0.000155486	0.0023732	Fibrosis.stage	AC007569.1	HiC Loops
chr10:100340406-100340688	34.3998	0.13089	0.0346168	3.7811	0.000156134	0.00238125	Fibrosis.stage	SEC31B	HiC Loops
chr10:70085983-70086283	70.0409	-0.130724	0.0345769	-3.78069	0.000156397	0.00238446	Fibrosis.stage	TYSND1	HiC Loops
chr1:11926327-11926627	308.913	-0.0591602	0.0156634	-3.77697	0.000158751	0.00241442	Fibrosis.stage	AL096840.2	HiC Loops
chr1:11926327-11926627	308.913	-0.0591602	0.0156634	-3.77697	0.000158751	0.00241442	Fibrosis.stage	MFN2	HiC Loops
chr16:51138827-51139127	26.1555	-0.754906	0.199939	-3.77569	0.000159565	0.00690372	High_Fibrosis_vs_Control	LINC02128	HiC Loops
chr19:47515179-47515479	405.956	-0.0933507	0.0247429	-3.77282	0.000161414	0.00244881	Fibrosis.stage	NOP53	HiC Loops
chr21:39022282-39022582	15.4895	0.18704	0.0495948	3.77137	0.000162357	0.00245983	Fibrosis.stage	AP001042.1	HiC Loops
chr7:100556592-100556892	39.3528	-0.132134	0.035087	-3.7659	0.000165952	0.00250636	Fibrosis.stage	POP7	HiC Loops
chr7:100556592-100556892	39.3528	-0.132134	0.035087	-3.7659	0.000165952	0.00250636	Fibrosis.stage	TRIP6	HiC Loops
chr7:100556592-100556892	39.3528	-0.132134	0.035087	-3.7659	0.000165952	0.00250636	Fibrosis.stage	TSC22D4	HiC Loops
chr20:63894852-63895152	381.653	-0.384392	0.102143	-3.76328	0.000167698	0.0071604	High_Fibrosis_vs_Control	UCKL1	HiC Loops
chr20:63894852-63895152	381.653	-0.384392	0.102143	-3.76328	0.000167698	0.0071604	High_Fibrosis_vs_Control	UCKL1-AS1	HiC Loops
chr1:161306137-161306437	136.322	-0.514778	0.13692	-3.7597	0.000170115	0.00723571	High_Fibrosis_vs_Control	FCER1G	HiC Loops
chr11:128491226-128491526	9.32317	0.245546	0.0653149	3.75942	0.000170311	0.00256	Fibrosis.stage	AP001122.1	HiC Loops
chr1:16237068-16237368	239.259	-0.0576672	0.0153423	-3.7587	0.000170796	0.00256539	Fibrosis.stage	FAM131C	HiC Loops
chr19:55640832-55641132	228.502	-0.0678683	0.0180592	-3.75811	0.000171204	0.00256943	Fibrosis.stage	ISOC2	HiC Loops
chr19:55640832-55641132	228.502	-0.0678683	0.0180592	-3.75811	0.000171204	0.00256943	Fibrosis.stage	C19orf85	HiC Loops
chr17:42679766-42680066	172.365	-0.318553	0.084778	-3.7575	0.000171619	0.00728071	High_Fibrosis_vs_Control	PSMC3IP	HiC Loops
chr17:42679766-42680066	172.365	-0.318553	0.084778	-3.7575	0.000171619	0.00728071	High_Fibrosis_vs_Control	AC067852.5	HiC Loops
chr19:49929917-49930217	274.386	-0.0771035	0.0205221	-3.7571	0.000171895	0.00257685	Fibrosis.stage	PTOV1-AS2	HiC Loops
chr19:49929917-49930217	274.386	-0.0771035	0.0205221	-3.7571	0.000171895	0.00257685	Fibrosis.stage	PNKP	HiC Loops
chr2:27086532-27086832	433.126	-0.32547	0.0866339	-3.75684	0.000172072	0.00729502	High_Fibrosis_vs_Control	MAPRE3	HiC Loops
chr1:154260852-154261152	9.39921	0.806372	0.214737	3.75517	0.000173227	0.0073283	High_Fibrosis_vs_Control	TPM3	HiC Loops
chr15:81385463-81385763	56.9423	-0.539668	0.143729	-3.75475	0.000173516	0.00733659	High_Fibrosis_vs_Control	STARD5	HiC Loops
chr15:81385463-81385763	56.9423	-0.539668	0.143729	-3.75475	0.000173516	0.00733659	High_Fibrosis_vs_Control	TMC3-AS1	HiC Loops
chr19:1268991-1269291	416.267	-0.0676302	0.0180146	-3.75418	0.000173907	0.00260133	Fibrosis.stage	REXO1	HiC Loops
chr10:75600274-75600574	27.108	0.153217	0.0408146	3.75397	0.000174055	0.00260283	Fibrosis.stage	AC010997.2	HiC Loops
chr10:75600274-75600574	27.108	0.153217	0.0408146	3.75397	0.000174055	0.00260283	Fibrosis.stage	LRMDA	HiC Loops
chr7:95324419-95324719	211.612	-0.109109	0.0290666	-3.75377	0.000174196	0.0026046	Fibrosis.stage	AC004012.1	HiC Loops
chr1:212485949-212486249	11.733	0.242025	0.0644855	3.75317	0.000174613	0.00260952	Fibrosis.stage	ATF3	HiC Loops
chr20:44966273-44966573	311.766	-0.0524208	0.0139734	-3.75147	0.0001758	0.00262334	Fibrosis.stage	PABPC1L	HiC Loops
chr2:207930787-207931087	82.0078	-0.550165	0.146747	-3.74908	0.000177484	0.00745759	High_Fibrosis_vs_Control	FZD5	HiC Loops
chr1:45339932-45340232	278.279	-0.0684006	0.0182536	-3.74725	0.000178786	0.00265946	Fibrosis.stage	TESK2	HiC Loops
chr1:45339932-45340232	278.279	-0.0684006	0.0182536	-3.74725	0.000178786	0.00265946	Fibrosis.stage	CCDC163	HiC Loops
chr1:45339932-45340232	278.279	-0.0684006	0.0182536	-3.74725	0.000178786	0.00265946	Fibrosis.stage	MMACHC	HiC Loops
chr15:42718777-42719077	17.9915	0.705674	0.188339	3.74683	0.000179083	0.00750187	High_Fibrosis_vs_Control	TTBK2	HiC Loops
chr19:48624093-48624393	306.969	-0.423107	0.112935	-3.74646	0.000179348	0.00750901	High_Fibrosis_vs_Control	AC008403.2	HiC Loops
chr19:48624093-48624393	306.969	-0.423107	0.112935	-3.74646	0.000179348	0.00750901	High_Fibrosis_vs_Control	CYTH2	HiC Loops
chr21:39023327-39023627	50.4629	0.210829	0.0562745	3.74645	0.000179355	0.002666	Fibrosis.stage	AP001042.1	HiC Loops
chr16:51131647-51131947	28.3223	-0.637774	0.170272	-3.74563	0.000179943	0.00752196	High_Fibrosis_vs_Control	LINC02128	HiC Loops
chr22:46369190-46369490	69.3126	-0.13119	0.0350378	-3.74424	0.000180943	0.00268537	Fibrosis.stage	AL021392.1	HiC Loops
chr22:46369190-46369490	69.3126	-0.13119	0.0350378	-3.74424	0.000180943	0.00268537	Fibrosis.stage	CERK	HiC Loops
chr22:41941292-41941592	91.2573	-0.280598	0.0749746	-3.74257	0.000182144	0.0323112	MASH_vs_Control	SNU13	HiC Loops
chr2:236828021-236828321	17.7413	0.175608	0.0469329	3.7417	0.000182783	0.00270815	Fibrosis.stage	AC084030.1	HiC Loops
chr15:84833427-84833727	18.4169	0.189372	0.0506217	3.74093	0.000183342	0.00271473	Fibrosis.stage	AC012291.2	HiC Loops
chr19:18109765-18110065	287.112	-0.0570211	0.0152503	-3.73903	0.000184734	0.00273031	Fibrosis.stage	IQCN	HiC Loops
chr9:32573050-32573350	184.569	-0.0874099	0.0233798	-3.73869	0.000184982	0.00273361	Fibrosis.stage	ACO1	HiC Loops
chr14:31264659-31264959	40.9862	-0.119923	0.0320944	-3.73656	0.000186551	0.00275161	Fibrosis.stage	HECTD1	HiC Loops
chr17:7445294-7445594	286.36	-0.370876	0.0992851	-3.73546	0.000187369	0.00772028	High_Fibrosis_vs_Control	MIR497HG	HiC Loops
chr17:7445294-7445594	286.36	-0.370876	0.0992851	-3.73546	0.000187369	0.00772028	High_Fibrosis_vs_Control	BCL6B	HiC Loops
chr11:6473821-6474121	437.412	-0.0698359	0.0187057	-3.7334	0.000188915	0.00277764	Fibrosis.stage	SMPD1	HiC Loops
chr21:34843465-34843765	26.1859	0.991765	0.265701	3.73264	0.000189482	0.00778606	High_Fibrosis_vs_Control	LINC01426	HiC Loops
chr1:204263600-204263809	34.9514	-0.145486	0.0390184	-3.72867	0.000192496	0.00281908	Fibrosis.stage	ETNK2	HiC Loops
chr19:11374972-11375272	374.035	-0.0649067	0.0174075	-3.72866	0.000192503	0.00281908	Fibrosis.stage	CCDC151	HiC Loops
chr19:11374972-11375272	374.035	-0.0649067	0.0174075	-3.72866	0.000192503	0.00281908	Fibrosis.stage	PRKCSH	HiC Loops
chr2:100744627-100744927	35.4694	0.165465	0.0443965	3.72699	0.000193781	0.00283385	Fibrosis.stage	NPAS2	HiC Loops
chr20:48945941-48946241	11.3393	0.198334	0.0532178	3.72684	0.000193899	0.00283477	Fibrosis.stage	CSE1L-AS1	HiC Loops
chr20:48945941-48946241	11.3393	0.198334	0.0532178	3.72684	0.000193899	0.00283477	Fibrosis.stage	CSE1L	HiC Loops
chr12:56127991-56128291	415.424	-0.0692562	0.0185846	-3.72655	0.00019412	0.00283752	Fibrosis.stage	RNF41	HiC Loops
chr12:56127991-56128291	415.424	-0.0692562	0.0185846	-3.72655	0.00019412	0.00283752	Fibrosis.stage	NABP2	HiC Loops
chr12:56127991-56128291	415.424	-0.0692562	0.0185846	-3.72655	0.00019412	0.00283752	Fibrosis.stage	SLC39A5	HiC Loops
chr11:2157294-2157511	121.839	-0.571422	0.153343	-3.72643	0.00019421	0.00792789	High_Fibrosis_vs_Control	CD81	HiC Loops
chr8:102791061-102791361	15.1728	0.804085	0.215949	3.72349	0.000196486	0.00799503	High_Fibrosis_vs_Control	KLF10	HiC Loops
chr8:102791061-102791361	15.1728	0.804085	0.215949	3.72349	0.000196486	0.00799503	High_Fibrosis_vs_Control	AP002851.1	HiC Loops
chr9:4425581-4425881	23.3942	0.602665	0.161879	3.72293	0.000196923	0.0335615	MASH_vs_Control	SLC1A1	HiC Loops
chr2:62478143-62478443	13.235	0.162451	0.0436518	3.72152	0.000198028	0.00288216	Fibrosis.stage	EHBP1	HiC Loops
chr9:133356345-133356645	212.806	-0.262401	0.0705093	-3.72151	0.000198034	0.00804353	High_Fibrosis_vs_Control	ADAMTS13	HiC Loops
chr9:133356345-133356645	212.806	-0.262401	0.0705093	-3.72151	0.000198034	0.00804353	High_Fibrosis_vs_Control	CACFD1	HiC Loops
chr7:100711450-100711750	45.5943	-0.804784	0.216281	-3.72102	0.000198421	0.00805409	High_Fibrosis_vs_Control	TRIP6	HiC Loops
chr15:41827855-41828155	518.594	-0.380839	0.102435	-3.71785	0.000200924	0.0081317	High_Fibrosis_vs_Control	MGA	HiC Loops
chr3:50611716-50612016	275.537	-0.479301	0.12892	-3.71781	0.000200954	0.00813188	High_Fibrosis_vs_Control	MANF	HiC Loops
chr9:35748979-35749279	476.843	-0.0680787	0.0183191	-3.71627	0.000202187	0.00293118	Fibrosis.stage	IL11RA	HiC Loops
chr22:39502074-39502374	428.238	-0.0628144	0.0169068	-3.71533	0.000202939	0.00294028	Fibrosis.stage	RPL3	HiC Loops
chr22:39502074-39502374	428.238	-0.0628144	0.0169068	-3.71533	0.000202939	0.00294028	Fibrosis.stage	TAB1	HiC Loops
chr19:48738762-48739062	609.139	-0.0715108	0.0192479	-3.71525	0.000203001	0.00294068	Fibrosis.stage	CA11	HiC Loops
chr17:4710360-4710660	420.355	-0.0833674	0.0224459	-3.71415	0.000203885	0.00295009	Fibrosis.stage	SPAG7	HiC Loops
chr17:4710360-4710660	420.355	-0.0833674	0.0224459	-3.71415	0.000203885	0.00295009	Fibrosis.stage	AC004771.4	HiC Loops
chr10:74898136-74898436	10.367	0.182496	0.0491369	3.71403	0.000203982	0.00295124	Fibrosis.stage	AC018511.1	HiC Loops
chr10:74898136-74898436	10.367	0.182496	0.0491369	3.71403	0.000203982	0.00295124	Fibrosis.stage	AC018511.2	HiC Loops
chr19:50465284-50465584	25.6372	0.174452	0.0469736	3.71384	0.000204138	0.00295336	Fibrosis.stage	AC008655.2	HiC Loops
chr19:50465284-50465584	25.6372	0.174452	0.0469736	3.71384	0.000204138	0.00295336	Fibrosis.stage	NR1H2	HiC Loops
chr9:34380721-34381021	285.273	-0.302637	0.0814952	-3.71356	0.000204363	0.0341733	MASH_vs_Control	NUDT2	HiC Loops
chr1:26331049-26331349	7.57572	0.209366	0.056423	3.71066	0.000206723	0.0029846	Fibrosis.stage	SH3BGRL3	HiC Loops
chr3:186588666-186588950	25.3138	0.203781	0.0549312	3.70976	0.000207457	0.00299335	Fibrosis.stage	FETUB	HiC Loops
chr6:125953141-125953343	23.722	0.703547	0.189705	3.70864	0.000208376	0.00835114	High_Fibrosis_vs_Control	NCOA7	HiC Loops
chr8:125514556-125514755	20.2491	0.752593	0.203047	3.7065	0.000210145	0.00840289	High_Fibrosis_vs_Control	NSMCE2	HiC Loops
chr8:144326692-144326992	497.029	-0.330201	0.0891653	-3.70325	0.000212855	0.00848341	High_Fibrosis_vs_Control	AC084125.4	HiC Loops
chr8:144326692-144326992	497.029	-0.330201	0.0891653	-3.70325	0.000212855	0.00848341	High_Fibrosis_vs_Control	RECQL4	HiC Loops
chr8:144326692-144326992	497.029	-0.330201	0.0891653	-3.70325	0.000212855	0.00848341	High_Fibrosis_vs_Control	LRRC14	HiC Loops
chr8:144326692-144326992	497.029	-0.330201	0.0891653	-3.70325	0.000212855	0.00848341	High_Fibrosis_vs_Control	EXOSC4	HiC Loops
chr8:144326692-144326992	497.029	-0.330201	0.0891653	-3.70325	0.000212855	0.00848341	High_Fibrosis_vs_Control	AC109322.1	HiC Loops
chr11:128497421-128497721	41.4098	0.142652	0.0385292	3.70242	0.000213549	0.00306327	Fibrosis.stage	AP001122.1	HiC Loops
chr11:66480545-66480845	257.035	-0.0586707	0.0158501	-3.70161	0.000214234	0.00307177	Fibrosis.stage	AP002748.2	HiC Loops
chr20:37277076-37277376	13.3281	0.75767	0.204807	3.69944	0.000216078	0.017459	MetALD_vs_Control	BLCAP	HiC Loops
chr20:37277076-37277376	13.3281	0.75767	0.204807	3.69944	0.000216078	0.017459	MetALD_vs_Control	NNAT	HiC Loops
chr20:37277076-37277376	13.3281	0.75767	0.204807	3.69944	0.000216078	0.017459	MetALD_vs_Control	AL109614.1	HiC Loops
chr5:137666207-137666507	43.9786	0.141358	0.0382115	3.69936	0.000216144	0.00309418	Fibrosis.stage	KLHL3	HiC Loops
chr8:144522317-144522617	209.405	-0.0661155	0.0178725	-3.69929	0.000216202	0.00309486	Fibrosis.stage	VPS28	HiC Loops
chr13:98246553-98246853	29.6156	0.127601	0.0344936	3.69927	0.000216218	0.00309496	Fibrosis.stage	RNF113B	HiC Loops
chr19:2783284-2783584	341.176	-0.079269	0.0214414	-3.69701	0.000218153	0.00311809	Fibrosis.stage	ZNF77	HiC Loops
chr22:37126534-37126834	172.981	-0.0973722	0.0263452	-3.69602	0.000219007	0.00312836	Fibrosis.stage	C1QTNF6	HiC Loops
chr5:150464571-150464871	118.985	-0.088001	0.0238226	-3.69401	0.000220747	0.00314937	Fibrosis.stage	AC008453.2	HiC Loops
chr22:25039739-25040039	32.193	-0.146216	0.0395835	-3.69387	0.00022087	0.00314991	Fibrosis.stage	KIAA1671	HiC Loops
chr9:128625417-128625717	36.5693	-1.01484	0.274872	-3.69203	0.000222468	0.0178128	MetALD_vs_Control	GLE1	HiC Loops
chr3:188947603-188947903	283.029	-0.0602333	0.0163213	-3.69048	0.000223831	0.00318511	Fibrosis.stage	AC072022.2	HiC Loops
chr3:188947603-188947903	283.029	-0.0602333	0.0163213	-3.69048	0.000223831	0.00318511	Fibrosis.stage	BCL6	HiC Loops
chr17:7688121-7688421	348.538	-0.395452	0.107181	-3.68958	0.000224625	0.00881697	High_Fibrosis_vs_Control	SAT2	HiC Loops
chr17:7688121-7688421	348.538	-0.395452	0.107181	-3.68958	0.000224625	0.00881697	High_Fibrosis_vs_Control	SHBG	HiC Loops
chr11:2158537-2158837	247.811	-0.73422	0.199086	-3.68795	0.000226069	0.00884814	High_Fibrosis_vs_Control	CD81	HiC Loops
chr9:91091498-91091798	6.57954	0.984979	0.267086	3.68787	0.000226136	0.00884814	High_Fibrosis_vs_Control	AL158071.5	HiC Loops
chr16:10929207-10929507	73.4012	-0.671469	0.182093	-3.68751	0.00022646	0.00885728	High_Fibrosis_vs_Control	LINC01290	HiC Loops
chr16:10929207-10929507	73.4012	-0.671469	0.182093	-3.68751	0.00022646	0.00885728	High_Fibrosis_vs_Control	AC027277.1	HiC Loops
chr1:19010514-19010814	146.614	-0.119903	0.0325231	-3.68671	0.000227171	0.00322095	Fibrosis.stage	AL137127.1	HiC Loops
chr9:70478631-70478931	38.5301	0.483539	0.131273	3.68346	0.000230089	0.0361711	MASH_vs_Control	KLF9	HiC Loops
chr3:190231561-190231803	7.39261	1.04853	0.284872	3.68072	0.000232572	0.00902611	High_Fibrosis_vs_Control	CLDN1	HiC Loops
chr16:68239975-68240196	96.6207	-0.490955	0.13339	-3.68059	0.000232693	0.00902859	High_Fibrosis_vs_Control	NFATC3	HiC Loops
chr16:68239975-68240196	96.6207	-0.490955	0.13339	-3.68059	0.000232693	0.00902859	High_Fibrosis_vs_Control	SMPD3	HiC Loops
chr8:144429366-144429666	236.343	-0.0607609	0.0165125	-3.67969	0.000233516	0.00329404	Fibrosis.stage	LRRC24	HiC Loops
chr8:144429366-144429666	236.343	-0.0607609	0.0165125	-3.67969	0.000233516	0.00329404	Fibrosis.stage	C8orf82	HiC Loops
chr3:11037542-11037842	13.8381	-0.234671	0.0637841	-3.67914	0.00023402	0.00329974	Fibrosis.stage	AC027128.1	HiC Loops
chr17:75904885-75905185	654.915	-0.0605932	0.0164707	-3.67885	0.00023429	0.00330241	Fibrosis.stage	CDK3	HiC Loops
chr22:36461727-36462007	37.405	1.11978	0.304599	3.67625	0.00023669	0.00913886	High_Fibrosis_vs_Control	APOL3	HiC Loops
chr17:42121230-42121530	219.374	-0.066442	0.0180786	-3.67518	0.000237679	0.00334132	Fibrosis.stage	GHDC	HiC Loops
chr17:42121230-42121530	219.374	-0.066442	0.0180786	-3.67518	0.000237679	0.00334132	Fibrosis.stage	NKIRAS2	HiC Loops
chr17:42121230-42121530	219.374	-0.066442	0.0180786	-3.67518	0.000237679	0.00334132	Fibrosis.stage	DNAJC7	HiC Loops
chr21:43718956-43719256	332.74	-0.30005	0.0816461	-3.675	0.000237847	0.00917236	High_Fibrosis_vs_Control	CSTB	HiC Loops
chr10:133373288-133373588	384.599	-0.357708	0.0973394	-3.67485	0.000237986	0.00917436	High_Fibrosis_vs_Control	TUBGCP2	HiC Loops
chr9:136790986-136791286	834.408	-0.449896	0.122464	-3.6737	0.000239063	0.00919784	High_Fibrosis_vs_Control	FBXW5	HiC Loops
chr9:136790986-136791286	834.408	-0.449896	0.122464	-3.6737	0.000239063	0.00919784	High_Fibrosis_vs_Control	C8G	HiC Loops
chr9:136790986-136791286	834.408	-0.449896	0.122464	-3.6737	0.000239063	0.00919784	High_Fibrosis_vs_Control	FUT7	HiC Loops
chr9:136790986-136791286	834.408	-0.449896	0.122464	-3.6737	0.000239063	0.00919784	High_Fibrosis_vs_Control	C9orf139	HiC Loops
chr17:7844809-7845109	230.276	-0.0608515	0.0165649	-3.67352	0.000239236	0.00335891	Fibrosis.stage	EIF4A1	HiC Loops
chr17:7844809-7845109	230.276	-0.0608515	0.0165649	-3.67352	0.000239236	0.00335891	Fibrosis.stage	CD68	HiC Loops
chr17:7844809-7845109	230.276	-0.0608515	0.0165649	-3.67352	0.000239236	0.00335891	Fibrosis.stage	SLC16A13	HiC Loops
chr17:7844809-7845109	230.276	-0.0608515	0.0165649	-3.67352	0.000239236	0.00335891	Fibrosis.stage	PHF23	HiC Loops
chr17:7844809-7845109	230.276	-0.0608515	0.0165649	-3.67352	0.000239236	0.00335891	Fibrosis.stage	GABARAP	HiC Loops
chr17:75054613-75054913	24.4813	-0.642717	0.174988	-3.67292	0.000239794	0.0187283	MetALD_vs_Control	ARMC7	HiC Loops
chr22:37023000-37023300	103.936	-0.0795542	0.0216719	-3.67085	0.000241748	0.00338754	Fibrosis.stage	CARD10	HiC Loops
chr22:37023000-37023300	103.936	-0.0795542	0.0216719	-3.67085	0.000241748	0.00338754	Fibrosis.stage	CDC42EP1	HiC Loops
chr21:17455539-17455800	11.1388	0.195045	0.0531355	3.67071	0.000241882	0.00338884	Fibrosis.stage	CXADR	HiC Loops
chr9:136687401-136687701	414.81	-0.379521	0.103397	-3.67054	0.000242041	0.00927812	High_Fibrosis_vs_Control	FBXW5	HiC Loops
chr9:136687401-136687701	414.81	-0.379521	0.103397	-3.67054	0.000242041	0.00927812	High_Fibrosis_vs_Control	C8G	HiC Loops
chr7:813146-813446	156.385	-0.0672428	0.0183221	-3.67003	0.000242519	0.00339661	Fibrosis.stage	GET4	HiC Loops
chr4:73856584-73856884	64.2389	0.598456	0.163288	3.66503	0.000247313	0.0373336	MASH_vs_Control	CXCL2	HiC Loops
chr17:81337489-81337789	89.7245	-0.109743	0.0299566	-3.6634	0.000248893	0.00346784	Fibrosis.stage	AC110285.2	HiC Loops
chr17:81337489-81337789	89.7245	-0.109743	0.0299566	-3.6634	0.000248893	0.00346784	Fibrosis.stage	BAHCC1	HiC Loops
chr17:19547936-19548200	48.8188	-0.429563	0.117357	-3.66032	0.000251904	0.0378386	MASH_vs_Control	AC115989.1	HiC Loops
chr8:11902281-11902581	206.824	-0.37468	0.10246	-3.65685	0.00025533	0.00962846	High_Fibrosis_vs_Control	AC025857.2	HiC Loops
chr16:67017882-67018182	114.182	-0.0799584	0.0218739	-3.65542	0.000256758	0.00355641	Fibrosis.stage	TRADD	HiC Loops
chr16:67017882-67018182	114.182	-0.0799584	0.0218739	-3.65542	0.000256758	0.00355641	Fibrosis.stage	FBXL8	HiC Loops
chr16:67017882-67018182	114.182	-0.0799584	0.0218739	-3.65542	0.000256758	0.00355641	Fibrosis.stage	HSF4	HiC Loops
chr16:67017882-67018182	114.182	-0.0799584	0.0218739	-3.65542	0.000256758	0.00355641	Fibrosis.stage	NOL3	HiC Loops
chr12:46486645-46486945	17.7466	0.174313	0.0477001	3.65436	0.000257822	0.00356845	Fibrosis.stage	SLC38A2	HiC Loops
chr12:46486645-46486945	17.7466	0.174313	0.0477001	3.65436	0.000257822	0.00356845	Fibrosis.stage	AC025031.2	HiC Loops
chr7:101289812-101290112	206.511	-0.0663639	0.0181621	-3.65397	0.000258213	0.00357242	Fibrosis.stage	PLOD3	HiC Loops
chr7:101289812-101290112	206.511	-0.0663639	0.0181621	-3.65397	0.000258213	0.00357242	Fibrosis.stage	ZNHIT1	HiC Loops
chr2:240875917-240876217	128.835	-0.105447	0.0288882	-3.65019	0.000262048	0.00361585	Fibrosis.stage	SNED1	HiC Loops
chr22:39310957-39311257	115.257	-0.424938	0.11642	-3.65004	0.000262195	0.0098079	High_Fibrosis_vs_Control	MIEF1	HiC Loops
chr22:39310957-39311257	115.257	-0.424938	0.11642	-3.65004	0.000262195	0.0098079	High_Fibrosis_vs_Control	AL022312.1	HiC Loops
chr11:65546582-65546882	329.876	-0.371735	0.101876	-3.64889	0.000263374	0.00984271	High_Fibrosis_vs_Control	SIPA1	HiC Loops
chr9:128504509-128504809	197.272	-0.364857	0.099997	-3.64868	0.000263593	0.00984858	High_Fibrosis_vs_Control	SPTAN1	HiC Loops
chr16:89860847-89861147	111.115	-0.263387	0.0722026	-3.64789	0.000264402	0.0200197	MetALD_vs_Control	VPS9D1-AS1	HiC Loops
chr16:89860847-89861147	111.115	-0.263387	0.0722026	-3.64789	0.000264402	0.0200197	MetALD_vs_Control	VPS9D1	HiC Loops
chr16:89860847-89861147	111.115	-0.263387	0.0722026	-3.64789	0.000264402	0.0200197	MetALD_vs_Control	ZNF276	HiC Loops
chr4:170027226-170027526	257.605	-0.0882684	0.024205	-3.64671	0.000265624	0.00365479	Fibrosis.stage	AC079768.4	HiC Loops
chr5:140564210-140564510	318.593	-0.331237	0.0908797	-3.64479	0.000267612	0.00995293	High_Fibrosis_vs_Control	CD14	HiC Loops
chr5:140564210-140564510	318.593	-0.331237	0.0908797	-3.64479	0.000267612	0.00995293	High_Fibrosis_vs_Control	TMCO6	HiC Loops
chr5:140564210-140564510	318.593	-0.331237	0.0908797	-3.64479	0.000267612	0.00995293	High_Fibrosis_vs_Control	HARS	HiC Loops
chr5:140564210-140564510	318.593	-0.331237	0.0908797	-3.64479	0.000267612	0.00995293	High_Fibrosis_vs_Control	HARS2	HiC Loops
chr5:140564210-140564510	318.593	-0.331237	0.0908797	-3.64479	0.000267612	0.00995293	High_Fibrosis_vs_Control	ZMAT2	HiC Loops
chr4:170026317-170026617	474.996	-0.0530676	0.014564	-3.64375	0.000268699	0.00368847	Fibrosis.stage	AC079768.4	HiC Loops
chr20:50298695-50298995	29.4742	0.603948	0.165849	3.64156	0.000270991	0.0100467	High_Fibrosis_vs_Control	CEBPB	HiC Loops
chr12:123233037-123233337	304.55	-0.0744695	0.0204565	-3.64038	0.00027224	0.00372908	Fibrosis.stage	ARL6IP4	HiC Loops
chr12:123233037-123233337	304.55	-0.0744695	0.0204565	-3.64038	0.00027224	0.00372908	Fibrosis.stage	ABCB9	HiC Loops
chr12:123233037-123233337	304.55	-0.0744695	0.0204565	-3.64038	0.00027224	0.00372908	Fibrosis.stage	PITPNM2	HiC Loops
chr12:123233037-123233337	304.55	-0.0744695	0.0204565	-3.64038	0.00027224	0.00372908	Fibrosis.stage	PITPNM2-AS1	HiC Loops
chr1:45499988-45500288	513.183	-0.0763022	0.0209668	-3.63919	0.000273492	0.00374366	Fibrosis.stage	MUTYH	HiC Loops
chr1:45499988-45500288	513.183	-0.0763022	0.0209668	-3.63919	0.000273492	0.00374366	Fibrosis.stage	TOE1	HiC Loops
chr1:15429704-15430004	41.9484	-0.241047	0.0662558	-3.63813	0.000274625	0.00375449	Fibrosis.stage	AL031283.3	HiC Loops
chr19:6737823-6738123	415.942	-0.0717637	0.0197266	-3.63792	0.000274844	0.00375647	Fibrosis.stage	XAB2	HiC Loops
chr19:6737823-6738123	415.942	-0.0717637	0.0197266	-3.63792	0.000274844	0.00375647	Fibrosis.stage	PET100	HiC Loops
chr19:6737823-6738123	415.942	-0.0717637	0.0197266	-3.63792	0.000274844	0.00375647	Fibrosis.stage	TNFSF14	HiC Loops
chr2:231056450-231056750	282.186	-0.0615452	0.0169227	-3.63685	0.000275992	0.00376785	Fibrosis.stage	SPATA3	HiC Loops
chr2:231056450-231056750	282.186	-0.0615452	0.0169227	-3.63685	0.000275992	0.00376785	Fibrosis.stage	SPATA3-AS1	HiC Loops
chr14:61489977-61490277	39.3708	0.936191	0.25751	3.63555	0.000277392	0.0398454	MASH_vs_Control	AL355916.2	HiC Loops
chr16:51137145-51137445	87.2786	-0.165718	0.0455926	-3.63476	0.000278242	0.00379198	Fibrosis.stage	LINC02128	HiC Loops
chr16:1303415-1303647	43.7458	0.200741	0.0552357	3.63426	0.000278782	0.00379886	Fibrosis.stage	AL031709.1	HiC Loops
chr2:218396004-218396304	451.193	-0.0609414	0.016769	-3.63416	0.000278885	0.00379948	Fibrosis.stage	TMBIM1	HiC Loops
chr1:67749807-67750107	55.054	0.159007	0.0437617	3.63347	0.000279632	0.00380745	Fibrosis.stage	GADD45A	HiC Loops
chr5:96322230-96322530	22.2084	1.28111	0.352661	3.6327	0.000280472	0.0102839	High_Fibrosis_vs_Control	AC099509.2	HiC Loops
chr17:81037511-81037811	169.121	-0.0867466	0.023882	-3.63229	0.000280912	0.00382188	Fibrosis.stage	BAIAP2	HiC Loops
chr6:52664196-52664496	158.811	-0.433034	0.119219	-3.63225	0.000280959	0.010297	High_Fibrosis_vs_Control	EFHC1	HiC Loops
chr1:111878676-111878976	47.2473	0.204647	0.0563419	3.63223	0.000280985	0.00382256	Fibrosis.stage	KCND3	HiC Loops
chr1:111878676-111878976	47.2473	0.204647	0.0563419	3.63223	0.000280985	0.00382256	Fibrosis.stage	LINC01750	HiC Loops
chr12:57001495-57001795	190.278	-0.0553192	0.0152328	-3.63159	0.000281678	0.00383008	Fibrosis.stage	STAT6	HiC Loops
chr16:29973578-29973878	434.126	-0.438666	0.120807	-3.63114	0.000282177	0.010332	High_Fibrosis_vs_Control	AC009133.4	HiC Loops
chr16:29973578-29973878	434.126	-0.438666	0.120807	-3.63114	0.000282177	0.010332	High_Fibrosis_vs_Control	MAZ	HiC Loops
chr16:29973578-29973878	434.126	-0.438666	0.120807	-3.63114	0.000282177	0.010332	High_Fibrosis_vs_Control	AC009133.2	HiC Loops
chr16:29973578-29973878	434.126	-0.438666	0.120807	-3.63114	0.000282177	0.010332	High_Fibrosis_vs_Control	AC009133.1	HiC Loops
chr16:29863420-29863720	278.27	-0.258531	0.0712055	-3.63077	0.000282575	0.0402046	MASH_vs_Control	AC009133.4	HiC Loops
chr16:29863420-29863720	278.27	-0.258531	0.0712055	-3.63077	0.000282575	0.0402046	MASH_vs_Control	MAZ	HiC Loops
chr16:29863420-29863720	278.27	-0.258531	0.0712055	-3.63077	0.000282575	0.0402046	MASH_vs_Control	AC009133.2	HiC Loops
chr16:29863420-29863720	278.27	-0.258531	0.0712055	-3.63077	0.000282575	0.0402046	MASH_vs_Control	AC009133.1	HiC Loops
chr12:109110971-109111271	346.271	-0.064557	0.0177912	-3.62859	0.000284979	0.00386767	Fibrosis.stage	USP30	HiC Loops
chr12:109110971-109111271	346.271	-0.064557	0.0177912	-3.62859	0.000284979	0.00386767	Fibrosis.stage	USP30-AS1	HiC Loops
chr11:119472268-119472568	45.0278	-0.1068	0.0294399	-3.62773	0.000285919	0.00387767	Fibrosis.stage	USP2	HiC Loops
chr11:119472268-119472568	45.0278	-0.1068	0.0294399	-3.62773	0.000285919	0.00387767	Fibrosis.stage	USP2-AS1	HiC Loops
chr11:66119740-66120040	7.42044	1.30709	0.360385	3.62692	0.000286821	0.0405952	MASH_vs_Control	AP006287.2	HiC Loops
chr11:66119740-66120040	7.42044	1.30709	0.360385	3.62692	0.000286821	0.0405952	MASH_vs_Control	PACS1	HiC Loops
chr12:6376652-6376952	47.4014	0.795228	0.219265	3.6268	0.000286961	0.0104628	High_Fibrosis_vs_Control	PLEKHG6	HiC Loops
chr20:49367177-49367477	42.637	-0.132425	0.0365316	-3.62495	0.000289021	0.00391201	Fibrosis.stage	KCNB1	HiC Loops
chr19:44890815-44891115	335.23	-0.0790378	0.0218051	-3.62474	0.000289251	0.00391448	Fibrosis.stage	AC011481.1	HiC Loops
chr19:44890815-44891115	335.23	-0.0790378	0.0218051	-3.62474	0.000289251	0.00391448	Fibrosis.stage	CLPTM1	HiC Loops
chr16:48610033-48610333	239.703	-0.0718325	0.0198198	-3.62428	0.000289766	0.00391984	Fibrosis.stage	AC026470.2	HiC Loops
chr2:217899905-217900205	79.0586	0.137985	0.0380814	3.62343	0.000290723	0.00393101	Fibrosis.stage	AC010136.1	HiC Loops
chr17:4967718-4968018	439.506	-0.0574761	0.0158639	-3.62307	0.00029113	0.00393522	Fibrosis.stage	ARRB2	HiC Loops
chr10:129707474-129707673	25.0239	-0.660542	0.182356	-3.62227	0.00029203	0.0105972	High_Fibrosis_vs_Control	AL157832.1	HiC Loops
chr3:10676967-10677267	28.0136	0.825961	0.228126	3.62063	0.000293886	0.0106524	High_Fibrosis_vs_Control	ATP2B2	HiC Loops
chr5:32224014-32224314	21.906	0.155602	0.0429831	3.62008	0.000294514	0.00397037	Fibrosis.stage	MTMR12	HiC Loops
chr11:64241260-64241560	665.356	-0.403008	0.111459	-3.61576	0.000299472	0.0107885	High_Fibrosis_vs_Control	CATSPERZ	HiC Loops
chr11:64241260-64241560	665.356	-0.403008	0.111459	-3.61576	0.000299472	0.0107885	High_Fibrosis_vs_Control	ESRRA	HiC Loops
chr1:200972951-200973251	11.0777	0.155688	0.0430658	3.61512	0.000300212	0.00403348	Fibrosis.stage	AL358473.2	HiC Loops
chr11:69436547-69436847	14.6671	0.156329	0.0432432	3.6151	0.00030023	0.00403356	Fibrosis.stage	CCND1	HiC Loops
chr17:29566877-29567177	369.945	-0.0748424	0.0207029	-3.61507	0.000300271	0.0040339	Fibrosis.stage	CORO6	HiC Loops
chr17:29566877-29567177	369.945	-0.0748424	0.0207029	-3.61507	0.000300271	0.0040339	Fibrosis.stage	AC104564.2	HiC Loops
chr17:7623676-7623976	44.7242	-0.124985	0.0345768	-3.61471	0.000300678	0.00403794	Fibrosis.stage	WRAP53	HiC Loops
chr17:7623676-7623976	44.7242	-0.124985	0.0345768	-3.61471	0.000300678	0.00403794	Fibrosis.stage	TP53	HiC Loops
chr11:6440833-6441133	251.475	-0.0800456	0.0221449	-3.61463	0.000300781	0.00403915	Fibrosis.stage	SMPD1	HiC Loops
chr3:187954372-187954640	23.159	0.537864	0.148841	3.61369	0.000301867	0.0415821	MASH_vs_Control	AC072022.2	HiC Loops
chr3:187954372-187954640	23.159	0.537864	0.148841	3.61369	0.000301867	0.0415821	MASH_vs_Control	BCL6	HiC Loops
chr22:41941292-41941592	82.5885	-0.357754	0.0990424	-3.61213	0.000303694	0.0108882	High_Fibrosis_vs_Control	SNU13	HiC Loops
chr12:56993436-56993736	42.0281	-0.14183	0.0392702	-3.61166	0.000304246	0.00407705	Fibrosis.stage	HSD17B6	HiC Loops
chr15:64095786-64096086	337.056	-0.0541883	0.0150054	-3.61126	0.000304713	0.0040828	Fibrosis.stage	SNX22	HiC Loops
chr9:33458536-33458836	16.7055	0.204523	0.0566454	3.61059	0.000305502	0.00409137	Fibrosis.stage	AQP7	HiC Loops
chr22:30392996-30393296	173.526	-0.131162	0.0363476	-3.60853	0.000307937	0.00411813	Fibrosis.stage	TBC1D10A	HiC Loops
chr22:43397030-43397330	145.678	-0.133493	0.0370022	-3.6077	0.000308922	0.00412921	Fibrosis.stage	EFCAB6	HiC Loops
chr22:43397030-43397330	145.678	-0.133493	0.0370022	-3.6077	0.000308922	0.00412921	Fibrosis.stage	Z97055.2	HiC Loops
chr22:43397030-43397330	145.678	-0.133493	0.0370022	-3.6077	0.000308922	0.00412921	Fibrosis.stage	PNPLA3	HiC Loops
chr6:125956582-125956882	236.081	-0.0552098	0.0153067	-3.6069	0.000309871	0.00413866	Fibrosis.stage	NCOA7	HiC Loops
chr5:140633034-140633334	160.594	-0.076683	0.0212617	-3.60663	0.000310199	0.00414232	Fibrosis.stage	APBB3	HiC Loops
chr5:140633034-140633334	160.594	-0.076683	0.0212617	-3.60663	0.000310199	0.00414232	Fibrosis.stage	SLC35A4	HiC Loops
chr19:12789864-12790164	430.476	-0.0684902	0.0189978	-3.60517	0.000311944	0.00416056	Fibrosis.stage	AC092069.1	HiC Loops
chr19:12789864-12790164	430.476	-0.0684902	0.0189978	-3.60517	0.000311944	0.00416056	Fibrosis.stage	RAD23A	HiC Loops
chr19:12789864-12790164	430.476	-0.0684902	0.0189978	-3.60517	0.000311944	0.00416056	Fibrosis.stage	STX10	HiC Loops
chr19:12789864-12790164	430.476	-0.0684902	0.0189978	-3.60517	0.000311944	0.00416056	Fibrosis.stage	IER2	HiC Loops
chr19:12789864-12790164	430.476	-0.0684902	0.0189978	-3.60517	0.000311944	0.00416056	Fibrosis.stage	AC011446.3	HiC Loops
chr19:12789864-12790164	430.476	-0.0684902	0.0189978	-3.60517	0.000311944	0.00416056	Fibrosis.stage	AC011446.2	HiC Loops
chr19:12789864-12790164	430.476	-0.0684902	0.0189978	-3.60517	0.000311944	0.00416056	Fibrosis.stage	DHPS	HiC Loops
chr19:12789864-12790164	430.476	-0.0684902	0.0189978	-3.60517	0.000311944	0.00416056	Fibrosis.stage	AC010422.2	HiC Loops
chr19:12789864-12790164	430.476	-0.0684902	0.0189978	-3.60517	0.000311944	0.00416056	Fibrosis.stage	GNG14	HiC Loops
chr19:12789864-12790164	430.476	-0.0684902	0.0189978	-3.60517	0.000311944	0.00416056	Fibrosis.stage	AC018761.4	HiC Loops
chr22:39319565-39319865	325.194	-0.0669138	0.0185613	-3.60502	0.000312133	0.0041619	Fibrosis.stage	MIEF1	HiC Loops
chr22:39319565-39319865	325.194	-0.0669138	0.0185613	-3.60502	0.000312133	0.0041619	Fibrosis.stage	AL022312.1	HiC Loops
chr19:39532767-39533067	255.414	-0.0646489	0.0179342	-3.60477	0.000312425	0.00416512	Fibrosis.stage	SUPT5H	HiC Loops
chr7:1538142-1538341	66.7209	0.727625	0.201851	3.60477	0.000312435	0.0422732	MASH_vs_Control	MICALL2	HiC Loops
chr7:1538142-1538341	66.7209	0.727625	0.201851	3.60477	0.000312435	0.0422732	MASH_vs_Control	AC102953.1	HiC Loops
chr7:1538142-1538341	66.7209	0.727625	0.201851	3.60477	0.000312435	0.0422732	MASH_vs_Control	AC102953.2	HiC Loops
chr7:99979785-99980085	83.0586	-0.27343	0.0758646	-3.60419	0.000313133	0.0423388	MASH_vs_Control	ZSCAN21	HiC Loops
chr7:99979785-99980085	83.0586	-0.27343	0.0758646	-3.60419	0.000313133	0.0423388	MASH_vs_Control	TRIM4	HiC Loops
chr7:99979785-99980085	83.0586	-0.27343	0.0758646	-3.60419	0.000313133	0.0423388	MASH_vs_Control	AC004522.3	HiC Loops
chr7:99979785-99980085	83.0586	-0.27343	0.0758646	-3.60419	0.000313133	0.0423388	MASH_vs_Control	GJC3	HiC Loops
chr4:73853237-73853537	40.515	0.668171	0.185436	3.60325	0.000314264	0.0424244	MASH_vs_Control	CXCL2	HiC Loops
chr17:79746194-79746494	44.4604	0.124706	0.0346236	3.60177	0.000316055	0.0042045	Fibrosis.stage	AC100791.2	HiC Loops
chr5:177370672-177370972	462.736	-0.414675	0.115141	-3.60145	0.000316447	0.0112247	High_Fibrosis_vs_Control	MXD3	HiC Loops
chr1:178738192-178738492	6.8883	-0.212887	0.0591207	-3.60089	0.000317124	0.004216	Fibrosis.stage	C1orf220	HiC Loops
chr3:50611716-50612016	327.504	-0.0773811	0.0214961	-3.59978	0.000318489	0.00423022	Fibrosis.stage	MANF	HiC Loops
chr16:1688026-1688266	11.2957	0.87513	0.243141	3.59927	0.000319116	0.0112941	High_Fibrosis_vs_Control	Z97652.1	HiC Loops
chr2:197204957-197205257	30.3944	0.151624	0.042146	3.5976	0.000321171	0.00425675	Fibrosis.stage	ANKRD44-IT1	HiC Loops
chr19:6677927-6678227	168.19	-0.130525	0.0362896	-3.59677	0.000322197	0.00426759	Fibrosis.stage	GPR108	HiC Loops
chr19:6677927-6678227	168.19	-0.130525	0.0362896	-3.59677	0.000322197	0.00426759	Fibrosis.stage	TRIP10	HiC Loops
chr19:6677927-6678227	168.19	-0.130525	0.0362896	-3.59677	0.000322197	0.00426759	Fibrosis.stage	XAB2	HiC Loops
chr19:6677927-6678227	168.19	-0.130525	0.0362896	-3.59677	0.000322197	0.00426759	Fibrosis.stage	PET100	HiC Loops
chr20:37277076-37277376	12.1302	0.178183	0.0495464	3.59629	0.000322782	0.00427369	Fibrosis.stage	BLCAP	HiC Loops
chr20:37277076-37277376	12.1302	0.178183	0.0495464	3.59629	0.000322782	0.00427369	Fibrosis.stage	NNAT	HiC Loops
chr20:37277076-37277376	12.1302	0.178183	0.0495464	3.59629	0.000322782	0.00427369	Fibrosis.stage	AL109614.1	HiC Loops
chr11:75150862-75151162	37.0833	0.172578	0.0480015	3.59526	0.000324069	0.0042886	Fibrosis.stage	AP001972.3	HiC Loops
chr12:56221865-56222165	275.608	-0.0550285	0.0153121	-3.5938	0.000325893	0.00430826	Fibrosis.stage	AC034102.7	HiC Loops
chr12:56221865-56222165	275.608	-0.0550285	0.0153121	-3.5938	0.000325893	0.00430826	Fibrosis.stage	ESYT1	HiC Loops
chr12:56221865-56222165	275.608	-0.0550285	0.0153121	-3.5938	0.000325893	0.00430826	Fibrosis.stage	AC034102.6	HiC Loops
chr14:24135924-24136224	519.519	-0.377907	0.105157	-3.59375	0.00032595	0.0114667	High_Fibrosis_vs_Control	DHRS1	HiC Loops
chr14:24135924-24136224	519.519	-0.377907	0.105157	-3.59375	0.00032595	0.0114667	High_Fibrosis_vs_Control	NOP9	HiC Loops
chr14:24135924-24136224	519.519	-0.377907	0.105157	-3.59375	0.00032595	0.0114667	High_Fibrosis_vs_Control	CIDEB	HiC Loops
chr14:24135924-24136224	519.519	-0.377907	0.105157	-3.59375	0.00032595	0.0114667	High_Fibrosis_vs_Control	LTB4R2	HiC Loops
chr1:23424665-23424965	180.66	-0.0660325	0.0183774	-3.59313	0.000326728	0.00431702	Fibrosis.stage	ASAP3	HiC Loops
chr16:67017882-67018182	93.9738	-0.43648	0.121486	-3.59284	0.000327098	0.0114905	High_Fibrosis_vs_Control	TRADD	HiC Loops
chr16:67017882-67018182	93.9738	-0.43648	0.121486	-3.59284	0.000327098	0.0114905	High_Fibrosis_vs_Control	FBXL8	HiC Loops
chr16:67017882-67018182	93.9738	-0.43648	0.121486	-3.59284	0.000327098	0.0114905	High_Fibrosis_vs_Control	HSF4	HiC Loops
chr16:67017882-67018182	93.9738	-0.43648	0.121486	-3.59284	0.000327098	0.0114905	High_Fibrosis_vs_Control	NOL3	HiC Loops
chr20:53773786-53774086	17.3965	0.160132	0.0445703	3.5928	0.000327144	0.00432166	Fibrosis.stage	ZNF217	HiC Loops
chr2:164841282-164841582	398.629	-0.0737317	0.0205236	-3.59254	0.000327475	0.00432464	Fibrosis.stage	AC019197.1	HiC Loops
chr12:55829529-55829829	389.108	-0.0558949	0.0155602	-3.59217	0.000327934	0.00432949	Fibrosis.stage	PYM1	HiC Loops
chr12:55829529-55829829	389.108	-0.0558949	0.0155602	-3.59217	0.000327934	0.00432949	Fibrosis.stage	AC025162.2	HiC Loops
chr1:26706003-26706303	37.2505	0.132623	0.0369404	3.59019	0.000330436	0.00435415	Fibrosis.stage	PIGV	HiC Loops
chr9:137022104-137022404	332.878	-0.584741	0.162978	-3.58786	0.000333404	0.0116372	High_Fibrosis_vs_Control	FBXW5	HiC Loops
chr9:137022104-137022404	332.878	-0.584741	0.162978	-3.58786	0.000333404	0.0116372	High_Fibrosis_vs_Control	C8G	HiC Loops
chr15:64813214-64813425	21.7599	0.141696	0.0394932	3.58785	0.00033341	0.00438368	Fibrosis.stage	AC100830.1	HiC Loops
chr15:64813214-64813425	21.7599	0.141696	0.0394932	3.58785	0.00033341	0.00438368	Fibrosis.stage	OAZ2	HiC Loops
chr21:34844677-34844977	30.8818	1.03213	0.28769	3.58765	0.000333678	0.0116442	High_Fibrosis_vs_Control	LINC01426	HiC Loops
chr17:75749915-75750215	112.545	-0.0647057	0.0180407	-3.58665	0.000334947	0.00439971	Fibrosis.stage	AC087749.2	HiC Loops
chr1:155051098-155051398	334.381	-0.300743	0.0838805	-3.58538	0.00033659	0.0117135	High_Fibrosis_vs_Control	PBXIP1	HiC Loops
chr3:129314789-129315089	144.439	-0.0859914	0.0240096	-3.58155	0.000341562	0.00447106	Fibrosis.stage	COPG1	HiC Loops
chr20:31664219-31664519	146.054	-0.077659	0.0216841	-3.58138	0.00034179	0.00447333	Fibrosis.stage	ABALON	HiC Loops
chr20:31664219-31664519	146.054	-0.077659	0.0216841	-3.58138	0.00034179	0.00447333	Fibrosis.stage	BCL2L1	HiC Loops
chr15:79966268-79966568	13.3073	0.31523	0.0880293	3.58097	0.000342318	0.00447883	Fibrosis.stage	AC015871.7	HiC Loops
chr15:79966268-79966568	13.3073	0.31523	0.0880293	3.58097	0.000342318	0.00447883	Fibrosis.stage	MTHFS	HiC Loops
chr15:58438931-58439231	70.3249	0.110333	0.0308129	3.58076	0.000342601	0.00448199	Fibrosis.stage	ADAM10	HiC Loops
chr15:58438931-58439231	70.3249	0.110333	0.0308129	3.58076	0.000342601	0.00448199	Fibrosis.stage	AC090515.6	HiC Loops
chr15:58438931-58439231	70.3249	0.110333	0.0308129	3.58076	0.000342601	0.00448199	Fibrosis.stage	ALDH1A2	HiC Loops
chr12:7142089-7142389	61.3414	-0.101	0.02821	-3.5803	0.000343202	0.0044891	Fibrosis.stage	C1S	HiC Loops
chr16:67660770-67661070	274.713	-0.416173	0.116251	-3.57996	0.00034365	0.0118991	High_Fibrosis_vs_Control	RIPOR1	HiC Loops
chr16:67660770-67661070	274.713	-0.416173	0.116251	-3.57996	0.00034365	0.0118991	High_Fibrosis_vs_Control	AC027682.5	HiC Loops
chr16:67660770-67661070	274.713	-0.416173	0.116251	-3.57996	0.00034365	0.0118991	High_Fibrosis_vs_Control	GFOD2	HiC Loops
chr16:67660770-67661070	274.713	-0.416173	0.116251	-3.57996	0.00034365	0.0118991	High_Fibrosis_vs_Control	RANBP10	HiC Loops
chr16:67660770-67661070	274.713	-0.416173	0.116251	-3.57996	0.00034365	0.0118991	High_Fibrosis_vs_Control	TSNAXIP1	HiC Loops
chr16:67660770-67661070	274.713	-0.416173	0.116251	-3.57996	0.00034365	0.0118991	High_Fibrosis_vs_Control	CTRL	HiC Loops
chr16:67660770-67661070	274.713	-0.416173	0.116251	-3.57996	0.00034365	0.0118991	High_Fibrosis_vs_Control	PSMB10	HiC Loops
chr17:7484631-7484931	389.523	-0.0764997	0.0213714	-3.57954	0.000344201	0.00449935	Fibrosis.stage	EIF4A1	HiC Loops
chr17:7484631-7484931	389.523	-0.0764997	0.0213714	-3.57954	0.000344201	0.00449935	Fibrosis.stage	CD68	HiC Loops
chr17:17418726-17419026	62.1653	0.147204	0.0411292	3.57906	0.000344829	0.00450563	Fibrosis.stage	PEMT	HiC Loops
chr17:63773516-63773816	453.629	-0.0688121	0.0192365	-3.57716	0.000347342	0.00453015	Fibrosis.stage	SMARCD2	HiC Loops
chr20:50583516-50583816	37.408	0.708806	0.198157	3.57699	0.000347572	0.0448939	MASH_vs_Control	CEBPB	HiC Loops
chr16:68084590-68084890	322.059	-0.0617994	0.0172859	-3.57514	0.000350046	0.00455749	Fibrosis.stage	AC020978.5	HiC Loops
chr16:68084590-68084890	322.059	-0.0617994	0.0172859	-3.57514	0.000350046	0.00455749	Fibrosis.stage	ESRP2	HiC Loops
chr16:68084590-68084890	322.059	-0.0617994	0.0172859	-3.57514	0.000350046	0.00455749	Fibrosis.stage	AC020978.4	HiC Loops
chr1:6352322-6352622	114.17	-0.0856962	0.0239715	-3.57493	0.000350327	0.00456061	Fibrosis.stage	HES2	HiC Loops
chr21:39083611-39083911	52.8946	0.202794	0.0567558	3.5731	0.000352781	0.00458585	Fibrosis.stage	AF064858.2	HiC Loops
chr21:39083611-39083911	52.8946	0.202794	0.0567558	3.5731	0.000352781	0.00458585	Fibrosis.stage	AP001042.1	HiC Loops
chr16:48617719-48618019	8.1404	0.816061	0.228451	3.57215	0.000354058	0.0452629	MASH_vs_Control	AC026470.2	HiC Loops
chr11:112166577-112166877	18.0584	1.19545	0.334944	3.56912	0.000358187	0.0455036	MASH_vs_Control	PTS	HiC Loops
chr2:72998209-72998459	31.1188	-0.862075	0.241697	-3.56676	0.000361424	0.0123284	High_Fibrosis_vs_Control	SFXN5	HiC Loops
chr11:69939660-69939960	41.0361	0.660518	0.185221	3.56611	0.000362322	0.0459137	MASH_vs_Control	ANO1-AS1	HiC Loops
chr10:35126650-35126950	447.103	-0.365376	0.102507	-3.56441	0.000364675	0.0124099	High_Fibrosis_vs_Control	AL117336.1	HiC Loops
chr3:190231561-190231803	7.84711	0.205166	0.0575621	3.56425	0.0003649	0.00471635	Fibrosis.stage	CLDN1	HiC Loops
chr11:47169701-47170001	16.2679	-0.179246	0.0502956	-3.56385	0.00036546	0.00472122	Fibrosis.stage	NR1H3	HiC Loops
chr11:47169701-47170001	16.2679	-0.179246	0.0502956	-3.56385	0.00036546	0.00472122	Fibrosis.stage	ACP2	HiC Loops
chr11:47169701-47170001	16.2679	-0.179246	0.0502956	-3.56385	0.00036546	0.00472122	Fibrosis.stage	PSMC3	HiC Loops
chr16:3681231-3681531	30.2602	-1.05049	0.294884	-3.5624	0.000367485	0.0124801	High_Fibrosis_vs_Control	CREBBP	HiC Loops
chr1:19010514-19010814	113.208	-0.551589	0.154844	-3.56223	0.000367716	0.0124859	High_Fibrosis_vs_Control	AL137127.1	HiC Loops
chr7:76057881-76058181	126.042	-0.11444	0.0321296	-3.56184	0.000368269	0.00475101	Fibrosis.stage	POR	HiC Loops
chr17:7445294-7445594	312.906	-0.283026	0.0794989	-3.56013	0.000370675	0.0462775	MASH_vs_Control	MIR497HG	HiC Loops
chr17:7445294-7445594	312.906	-0.283026	0.0794989	-3.56013	0.000370675	0.0462775	MASH_vs_Control	BCL6B	HiC Loops
chr11:65096000-65096300	212.567	-0.374465	0.105233	-3.55844	0.000373062	0.0126061	High_Fibrosis_vs_Control	SAC3D1	HiC Loops
chr20:34874812-34875066	105.608	-0.0900637	0.0253128	-3.55803	0.000373652	0.00480501	Fibrosis.stage	GSS	HiC Loops
chr17:40341927-40342227	266.451	-0.0758609	0.0213235	-3.55762	0.000374225	0.0048105	Fibrosis.stage	NR1D1	HiC Loops
chr15:80152505-80152805	566.327	-0.401767	0.112988	-3.55584	0.000376769	0.0126946	High_Fibrosis_vs_Control	ZFAND6	HiC Loops
chr19:49924654-49924954	161.113	-0.672045	0.189038	-3.55508	0.000377869	0.0127154	High_Fibrosis_vs_Control	PTOV1-AS2	HiC Loops
chr19:49924654-49924954	161.113	-0.672045	0.189038	-3.55508	0.000377869	0.0127154	High_Fibrosis_vs_Control	PNKP	HiC Loops
chr19:49664414-49664714	241.817	-0.241341	0.0679031	-3.55419	0.000379139	0.0467388	MASH_vs_Control	RPS11	HiC Loops
chr15:101447648-101447948	136.714	-0.0649232	0.0182755	-3.55248	0.000381624	0.00488921	Fibrosis.stage	AC090164.3	HiC Loops
chr15:101447648-101447948	136.714	-0.0649232	0.0182755	-3.55248	0.000381624	0.00488921	Fibrosis.stage	AC090164.4	HiC Loops
chr1:6414362-6414662	37.3836	0.122142	0.0343989	3.55074	0.000384151	0.00491528	Fibrosis.stage	ACOT7	HiC Loops
chr11:64249839-64250042	69.4304	-0.0961092	0.0270704	-3.55035	0.000384724	0.00492164	Fibrosis.stage	CATSPERZ	HiC Loops
chr11:64249839-64250042	69.4304	-0.0961092	0.0270704	-3.55035	0.000384724	0.00492164	Fibrosis.stage	ESRRA	HiC Loops
chr16:67954139-67954371	57.9661	-0.085178	0.0239937	-3.55002	0.000385199	0.004926	Fibrosis.stage	AC020978.5	HiC Loops
chr16:67954139-67954371	57.9661	-0.085178	0.0239937	-3.55002	0.000385199	0.004926	Fibrosis.stage	ESRP2	HiC Loops
chr16:67954139-67954371	57.9661	-0.085178	0.0239937	-3.55002	0.000385199	0.004926	Fibrosis.stage	AC020978.4	HiC Loops
chr16:67954139-67954371	57.9661	-0.085178	0.0239937	-3.55002	0.000385199	0.004926	Fibrosis.stage	THAP11	HiC Loops
chr16:67954139-67954371	57.9661	-0.085178	0.0239937	-3.55002	0.000385199	0.004926	Fibrosis.stage	NUTF2	HiC Loops
chr16:67954139-67954371	57.9661	-0.085178	0.0239937	-3.55002	0.000385199	0.004926	Fibrosis.stage	CENPT	HiC Loops
chr8:30083080-30083380	549.648	-0.339722	0.0957304	-3.54874	0.000387075	0.0129454	High_Fibrosis_vs_Control	AC026979.2	HiC Loops
chr8:30083080-30083380	549.648	-0.339722	0.0957304	-3.54874	0.000387075	0.0129454	High_Fibrosis_vs_Control	DCTN6	HiC Loops
chr7:2567682-2567982	34.1088	-0.150365	0.0423726	-3.54863	0.000387238	0.00494689	Fibrosis.stage	TTYH3	HiC Loops
chr15:66497679-66497979	211.297	-0.311826	0.0878782	-3.54839	0.000387596	0.0129546	High_Fibrosis_vs_Control	MAP2K1	HiC Loops
chr1:17419887-17420187	38.1859	-0.120427	0.0339405	-3.54818	0.000387902	0.00495395	Fibrosis.stage	ARHGEF10L	HiC Loops
chr18:61744339-61744581	7.84182	0.203193	0.0572699	3.54799	0.000388177	0.00495658	Fibrosis.stage	RNF152	HiC Loops
chr12:3130040-3130340	61.1963	-0.116087	0.0327199	-3.54791	0.000388298	0.00495765	Fibrosis.stage	TSPAN9	HiC Loops
chr9:128625737-128626037	31.2993	-1.08678	0.306572	-3.54495	0.000392687	0.01306	High_Fibrosis_vs_Control	GLE1	HiC Loops
chr17:57373041-57373311	18.6826	1.0554	0.297858	3.5433	0.00039516	0.0263906	MetALD_vs_Control	MSI2	HiC Loops
chr17:57373041-57373311	18.6826	1.0554	0.297858	3.5433	0.00039516	0.0263906	MetALD_vs_Control	AC091181.2	HiC Loops
chr17:7394477-7394777	306.195	-0.435693	0.122984	-3.54268	0.000396084	0.0131454	High_Fibrosis_vs_Control	VAMP2	HiC Loops
chr7:100148566-100148866	304.733	-0.0756887	0.0213683	-3.5421	0.000396961	0.00504274	Fibrosis.stage	PVRIG	HiC Loops
chr8:144517795-144518095	257.533	-0.0556679	0.0157164	-3.54204	0.00039705	0.00504329	Fibrosis.stage	DGAT1	HiC Loops
chr5:180072009-180072309	340.538	-0.0626444	0.0176891	-3.54142	0.00039798	0.00505354	Fibrosis.stage	AC010285.3	HiC Loops
chr21:34842735-34842974	18.1778	0.863326	0.243822	3.54081	0.000398898	0.0479492	MASH_vs_Control	LINC01426	HiC Loops
chr4:73853237-73853537	46.1928	0.147584	0.0416879	3.54022	0.000399801	0.00507189	Fibrosis.stage	CXCL2	HiC Loops
chr21:44951583-44951883	92.4748	-0.196969	0.0556477	-3.53956	0.000400792	0.00508122	Fibrosis.stage	ADARB1	HiC Loops
chr1:44800085-44800385	503.677	-0.0579086	0.0163621	-3.5392	0.000401346	0.0050855	Fibrosis.stage	HECTD3	HiC Loops
chr1:44800085-44800385	503.677	-0.0579086	0.0163621	-3.5392	0.000401346	0.0050855	Fibrosis.stage	UROD	HiC Loops
chr17:57370229-57370529	24.3641	1.0441	0.295094	3.5382	0.000402864	0.0267392	MetALD_vs_Control	MSI2	HiC Loops
chr17:57370229-57370529	24.3641	1.0441	0.295094	3.5382	0.000402864	0.0267392	MetALD_vs_Control	AC091181.2	HiC Loops
chr11:117232461-117232761	297.425	-0.213728	0.0604259	-3.53703	0.000404655	0.0483352	MASH_vs_Control	SIDT2	HiC Loops
chr6:34696685-34696985	239.78	-0.0553758	0.0156563	-3.53695	0.000404771	0.00512004	Fibrosis.stage	SNRPC	HiC Loops
chr19:48629923-48630223	69.9595	-0.159138	0.0450084	-3.53574	0.00040664	0.00513817	Fibrosis.stage	AC008403.2	HiC Loops
chr19:48629923-48630223	69.9595	-0.159138	0.0450084	-3.53574	0.00040664	0.00513817	Fibrosis.stage	CYTH2	HiC Loops
chr19:48629923-48630223	69.9595	-0.159138	0.0450084	-3.53574	0.00040664	0.00513817	Fibrosis.stage	BCAT2	HiC Loops
chr7:135161035-135161335	16.9588	0.160303	0.0453427	3.53537	0.000407203	0.00514262	Fibrosis.stage	CALD1	HiC Loops
chr17:63612297-63612597	45.3054	-0.475835	0.1346	-3.53519	0.000407481	0.0134056	High_Fibrosis_vs_Control	AC005828.3	HiC Loops
chr17:63612297-63612597	45.3054	-0.475835	0.1346	-3.53519	0.000407481	0.0134056	High_Fibrosis_vs_Control	AC005828.4	HiC Loops
chr17:63612297-63612597	45.3054	-0.475835	0.1346	-3.53519	0.000407481	0.0134056	High_Fibrosis_vs_Control	CYB561	HiC Loops
chr17:63612297-63612597	45.3054	-0.475835	0.1346	-3.53519	0.000407481	0.0134056	High_Fibrosis_vs_Control	DCAF7	HiC Loops
chr19:6736576-6736868	188.741	-0.0625384	0.0177104	-3.53117	0.000413733	0.0052094	Fibrosis.stage	XAB2	HiC Loops
chr19:6736576-6736868	188.741	-0.0625384	0.0177104	-3.53117	0.000413733	0.0052094	Fibrosis.stage	PET100	HiC Loops
chr19:6736576-6736868	188.741	-0.0625384	0.0177104	-3.53117	0.000413733	0.0052094	Fibrosis.stage	TNFSF14	HiC Loops
chr9:136682443-136682743	52.7258	-0.599783	0.169892	-3.53038	0.000414969	0.0135884	High_Fibrosis_vs_Control	FBXW5	HiC Loops
chr9:136682443-136682743	52.7258	-0.599783	0.169892	-3.53038	0.000414969	0.0135884	High_Fibrosis_vs_Control	C8G	HiC Loops
chr3:184314429-184314729	315.209	-0.0761344	0.0215673	-3.53009	0.000415426	0.00522812	Fibrosis.stage	AP2M1	HiC Loops
chr2:85546250-85546550	53.6585	-0.120201	0.0340514	-3.52998	0.000415588	0.00522911	Fibrosis.stage	TMEM150A	HiC Loops
chr2:85546250-85546550	53.6585	-0.120201	0.0340514	-3.52998	0.000415588	0.00522911	Fibrosis.stage	AC062037.3	HiC Loops
chr2:85546250-85546550	53.6585	-0.120201	0.0340514	-3.52998	0.000415588	0.00522911	Fibrosis.stage	SH2D6	HiC Loops
chr22:36461727-36462007	42.5759	0.949588	0.269037	3.52958	0.000416221	0.0273164	MetALD_vs_Control	APOL3	HiC Loops
chr5:137668713-137669013	61.0274	0.161716	0.0458225	3.52919	0.000416839	0.0052413	Fibrosis.stage	KLHL3	HiC Loops
chr1:53957234-53957534	18.0278	0.851589	0.241432	3.52724	0.000419923	0.0136982	High_Fibrosis_vs_Control	YIPF1	HiC Loops
chr1:53957234-53957534	18.0278	0.851589	0.241432	3.52724	0.000419923	0.0136982	High_Fibrosis_vs_Control	DIO1	HiC Loops
chr7:26292776-26293076	67.053	0.713837	0.202397	3.52692	0.000420418	0.0275087	MetALD_vs_Control	SNX10	HiC Loops
chr19:49142904-49143204	34.6421	0.136789	0.0387923	3.5262	0.000421566	0.00528722	Fibrosis.stage	SNRNP70	HiC Loops
chr17:40362656-40362956	164.815	-0.0719598	0.0204192	-3.52412	0.000424889	0.00532362	Fibrosis.stage	RARA	HiC Loops
chr20:62667019-62667319	15.1612	0.613926	0.174318	3.52188	0.000428501	0.0499084	MASH_vs_Control	MRGBP	HiC Loops
chr11:112226208-112226508	231.322	-0.378828	0.107572	-3.52163	0.000428901	0.0139194	High_Fibrosis_vs_Control	LINC02762	HiC Loops
chr11:112226208-112226508	231.322	-0.378828	0.107572	-3.52163	0.000428901	0.0139194	High_Fibrosis_vs_Control	IL18	HiC Loops
chr11:112226208-112226508	231.322	-0.378828	0.107572	-3.52163	0.000428901	0.0139194	High_Fibrosis_vs_Control	TEX12	HiC Loops
chr9:129568580-129568880	183.517	-0.551953	0.15674	-3.52147	0.000429165	0.0139251	High_Fibrosis_vs_Control	LINC00963	HiC Loops
chr9:129568580-129568880	183.517	-0.551953	0.15674	-3.52147	0.000429165	0.0139251	High_Fibrosis_vs_Control	C9orf106	HiC Loops
chr9:129568580-129568880	183.517	-0.551953	0.15674	-3.52147	0.000429165	0.0139251	High_Fibrosis_vs_Control	AL353803.5	HiC Loops
chr1:211529515-211529815	14.8609	-0.836682	0.23763	-3.52094	0.000430013	0.0499797	MASH_vs_Control	LINC01693	HiC Loops
chr1:211529515-211529815	14.8609	-0.836682	0.23763	-3.52094	0.000430013	0.0499797	MASH_vs_Control	AL356310.1	HiC Loops
chr12:55817666-55817966	218.377	-0.327035	0.0929389	-3.51881	0.000433481	0.0140321	High_Fibrosis_vs_Control	CD63	HiC Loops
chr1:161306137-161306437	180.177	-0.392722	0.111613	-3.51861	0.000433807	0.0281058	MetALD_vs_Control	FCER1G	HiC Loops
chr11:117178579-117178879	268.741	-0.0570034	0.0162104	-3.51647	0.000437325	0.00544671	Fibrosis.stage	PCSK7	HiC Loops
chr11:117178579-117178879	268.741	-0.0570034	0.0162104	-3.51647	0.000437325	0.00544671	Fibrosis.stage	RNF214	HiC Loops
chr20:1874766-1875066	76.9121	0.183258	0.0521226	3.5159	0.000438267	0.00545513	Fibrosis.stage	AL109809.5	HiC Loops
chr19:49589999-49590299	430.884	-0.283791	0.0807655	-3.51377	0.000441802	0.0506491	MASH_vs_Control	PRMT1	HiC Loops
chr10:35202109-35202409	14.0957	0.178116	0.0507033	3.5129	0.000443239	0.00550642	Fibrosis.stage	AL392046.1	HiC Loops
chr10:35202109-35202409	14.0957	0.178116	0.0507033	3.5129	0.000443239	0.00550642	Fibrosis.stage	CREM	HiC Loops
chr6:43909780-43910080	118.77	-0.107551	0.0306203	-3.51242	0.000444043	0.00551433	Fibrosis.stage	SLC29A1	HiC Loops
chr22:29306858-29307158	200.163	-0.218583	0.0622329	-3.51234	0.000444179	0.0507617	MASH_vs_Control	AP1B1	HiC Loops
chr2:96816028-96816328	341.026	-0.0583866	0.0166276	-3.51143	0.000445701	0.00553032	Fibrosis.stage	SEMA4C	HiC Loops
chr12:53513744-53514044	22.3097	-0.165596	0.0471816	-3.50975	0.000448524	0.0055595	Fibrosis.stage	PCBP2	HiC Loops
chr2:72989771-72990071	63.5826	-0.869275	0.247757	-3.50857	0.000450519	0.0511401	MASH_vs_Control	SFXN5	HiC Loops
chr9:4792732-4793032	374.068	-0.0623314	0.0177741	-3.50687	0.000453411	0.00560824	Fibrosis.stage	AL158147.1	HiC Loops
chr21:43718956-43719256	402.469	-0.054448	0.0155281	-3.50642	0.000454183	0.00561668	Fibrosis.stage	CSTB	HiC Loops
chr1:151834302-151834575	96.4545	-0.109313	0.0311777	-3.50613	0.000454669	0.00562169	Fibrosis.stage	SNX27	HiC Loops
chr1:151834302-151834575	96.4545	-0.109313	0.0311777	-3.50613	0.000454669	0.00562169	Fibrosis.stage	AL391335.1	HiC Loops
chr11:75152148-75152448	79.7854	0.107504	0.0306638	3.50588	0.000455097	0.00562584	Fibrosis.stage	AP001972.3	HiC Loops
chr20:63696844-63697144	79.8377	-0.0898338	0.0256238	-3.50588	0.000455106	0.00562584	Fibrosis.stage	UCKL1	HiC Loops
chr20:63696844-63697144	79.8377	-0.0898338	0.0256238	-3.50588	0.000455106	0.00562584	Fibrosis.stage	UCKL1-AS1	HiC Loops
chr3:46929339-46929639	51.4269	0.125699	0.0358549	3.50575	0.000455315	0.005628	Fibrosis.stage	NBEAL2	HiC Loops
chr3:46929339-46929639	51.4269	0.125699	0.0358549	3.50575	0.000455315	0.005628	Fibrosis.stage	CCDC12	HiC Loops
chr19:4717713-4717929	61.0575	-0.488388	0.13936	-3.50451	0.000457447	0.0291292	MetALD_vs_Control	AC005339.1	HiC Loops
chr12:6764112-6764412	322.181	-0.56675	0.161749	-3.50389	0.000458522	0.0291588	MetALD_vs_Control	GNB3	HiC Loops
chr7:99989115-99989315	21.6552	-0.182253	0.0520375	-3.50235	0.000461181	0.00568663	Fibrosis.stage	ZSCAN21	HiC Loops
chr7:99989115-99989315	21.6552	-0.182253	0.0520375	-3.50235	0.000461181	0.00568663	Fibrosis.stage	TRIM4	HiC Loops
chr7:99989115-99989315	21.6552	-0.182253	0.0520375	-3.50235	0.000461181	0.00568663	Fibrosis.stage	AC004522.3	HiC Loops
chr7:99989115-99989315	21.6552	-0.182253	0.0520375	-3.50235	0.000461181	0.00568663	Fibrosis.stage	GJC3	HiC Loops
chr6:41786481-41786781	267.733	-0.325002	0.0927984	-3.50223	0.00046138	0.0146609	High_Fibrosis_vs_Control	CCND3	HiC Loops
chr6:41786481-41786781	267.733	-0.325002	0.0927984	-3.50223	0.00046138	0.0146609	High_Fibrosis_vs_Control	TAF8	HiC Loops
chr3:184174622-184174922	554.767	-0.0611713	0.0174669	-3.50213	0.000461562	0.0056892	Fibrosis.stage	EIF4G1	HiC Loops
chr22:30088969-30089269	60.1855	-0.0876524	0.0250393	-3.50059	0.000464236	0.0057151	Fibrosis.stage	AC003681.1	HiC Loops
chr11:2315124-2315424	59.4012	-0.16217	0.0463485	-3.49893	0.000467127	0.00574318	Fibrosis.stage	CD81	HiC Loops
chr11:2315124-2315424	59.4012	-0.16217	0.0463485	-3.49893	0.000467127	0.00574318	Fibrosis.stage	CD81-AS1	HiC Loops
chr8:27327084-27327384	32.0933	-0.167493	0.0478854	-3.49778	0.000469141	0.00576345	Fibrosis.stage	EPHX2	HiC Loops
chr1:23423740-23424040	314.888	-0.0819509	0.0234307	-3.49759	0.000469477	0.00576626	Fibrosis.stage	ASAP3	HiC Loops
chr2:27021500-27021800	42.2287	0.718004	0.205286	3.49759	0.000469489	0.0148337	High_Fibrosis_vs_Control	MAPRE3	HiC Loops
chr11:65006911-65007211	7.18269	0.192517	0.0550434	3.49755	0.000469551	0.00576653	Fibrosis.stage	PPP2R5B	HiC Loops
chr1:161306137-161306437	148.033	-0.391082	0.111884	-3.49544	0.000473282	0.0522219	MASH_vs_Control	FCER1G	HiC Loops
chr19:39445392-39445692	274.372	-0.062686	0.0179434	-3.49354	0.000476661	0.00583558	Fibrosis.stage	AC011500.3	HiC Loops
chr19:39445392-39445692	274.372	-0.062686	0.0179434	-3.49354	0.000476661	0.00583558	Fibrosis.stage	EID2B	HiC Loops
chr19:39445392-39445692	274.372	-0.062686	0.0179434	-3.49354	0.000476661	0.00583558	Fibrosis.stage	EID2	HiC Loops
chr11:128490617-128490917	4.9447	0.22147	0.0634248	3.49185	0.000479686	0.00586584	Fibrosis.stage	AP001122.1	HiC Loops
chr21:36126439-36126739	22.7725	0.139204	0.0398684	3.49157	0.000480183	0.00587083	Fibrosis.stage	SETD4	HiC Loops
chr21:36126439-36126739	22.7725	0.139204	0.0398684	3.49157	0.000480183	0.00587083	Fibrosis.stage	AP000688.4	HiC Loops
chr21:36126439-36126739	22.7725	0.139204	0.0398684	3.49157	0.000480183	0.00587083	Fibrosis.stage	CBR1	HiC Loops
chr8:22227788-22228088	26.0574	1.07707	0.308505	3.49127	0.00048073	0.0150835	High_Fibrosis_vs_Control	SFTPC	HiC Loops
chr8:22227788-22228088	26.0574	1.07707	0.308505	3.49127	0.00048073	0.0150835	High_Fibrosis_vs_Control	BMP1	HiC Loops
chr8:22227788-22228088	26.0574	1.07707	0.308505	3.49127	0.00048073	0.0150835	High_Fibrosis_vs_Control	AC105206.1	HiC Loops
chr14:96098737-96099037	124.975	-0.072835	0.0208627	-3.49116	0.000480923	0.00587792	Fibrosis.stage	AL355102.3	HiC Loops
chr7:519108-519408	192.706	0.112054	0.0321028	3.49048	0.000482154	0.00588969	Fibrosis.stage	AC188616.1	HiC Loops
chr7:988607-988848	36.3942	0.129155	0.0370222	3.48859	0.000485575	0.00592051	Fibrosis.stage	GPR146	HiC Loops
chr7:988607-988848	36.3942	0.129155	0.0370222	3.48859	0.000485575	0.00592051	Fibrosis.stage	AC073957.2	HiC Loops
chr7:988607-988848	36.3942	0.129155	0.0370222	3.48859	0.000485575	0.00592051	Fibrosis.stage	ZFAND2A	HiC Loops
chr7:988607-988848	36.3942	0.129155	0.0370222	3.48859	0.000485575	0.00592051	Fibrosis.stage	AC091729.3	HiC Loops
chr19:17215190-17215490	194.005	-0.302785	0.0868127	-3.4878	0.000487021	0.0152127	High_Fibrosis_vs_Control	HAUS8	HiC Loops
chr19:17215190-17215490	194.005	-0.302785	0.0868127	-3.4878	0.000487021	0.0152127	High_Fibrosis_vs_Control	MYO9B	HiC Loops
chr14:24431768-24432068	144.39	-0.0588099	0.0168642	-3.48726	0.000487996	0.00594408	Fibrosis.stage	TINF2	HiC Loops
chr22:30398287-30398587	271.863	-0.083419	0.0239238	-3.48686	0.000488724	0.00595141	Fibrosis.stage	TBC1D10A	HiC Loops
chr9:137129650-137129950	141.8	0.370577	0.106341	3.48478	0.00049254	0.0534158	MASH_vs_Control	RNF208	HiC Loops
chr9:137129650-137129950	141.8	0.370577	0.106341	3.48478	0.00049254	0.0534158	MASH_vs_Control	CYSRT1	HiC Loops
chr9:137129650-137129950	141.8	0.370577	0.106341	3.48478	0.00049254	0.0534158	MASH_vs_Control	RNF224	HiC Loops
chr9:137129650-137129950	141.8	0.370577	0.106341	3.48478	0.00049254	0.0534158	MASH_vs_Control	SLC34A3	HiC Loops
chr9:129884421-129884721	95.3465	-0.448246	0.128643	-3.48443	0.000493193	0.0153619	High_Fibrosis_vs_Control	FNBP1	HiC Loops
chr9:129884421-129884721	95.3465	-0.448246	0.128643	-3.48443	0.000493193	0.0153619	High_Fibrosis_vs_Control	AL136141.1	HiC Loops
chr8:26757152-26757452	45.9758	-0.101502	0.0291387	-3.48342	0.00049506	0.006015	Fibrosis.stage	AC090150.2	HiC Loops
chr9:4422531-4422831	19.8636	0.144355	0.0414478	3.48282	0.000496159	0.00602612	Fibrosis.stage	SLC1A1	HiC Loops
chr7:517129-517429	121.91	0.106059	0.0304546	3.48253	0.000496707	0.0060319	Fibrosis.stage	AC188616.1	HiC Loops
chr19:35138951-35139251	260.213	-0.109346	0.0314024	-3.4821	0.00049749	0.0060397	Fibrosis.stage	AC002128.1	HiC Loops
chr19:35138951-35139251	260.213	-0.109346	0.0314024	-3.4821	0.00049749	0.0060397	Fibrosis.stage	USF2	HiC Loops
chr19:35138951-35139251	260.213	-0.109346	0.0314024	-3.4821	0.00049749	0.0060397	Fibrosis.stage	IGFLR1	HiC Loops
chr19:35138951-35139251	260.213	-0.109346	0.0314024	-3.4821	0.00049749	0.0060397	Fibrosis.stage	U2AF1L4	HiC Loops
chr19:35138951-35139251	260.213	-0.109346	0.0314024	-3.4821	0.00049749	0.0060397	Fibrosis.stage	PSENEN	HiC Loops
chr19:35138951-35139251	260.213	-0.109346	0.0314024	-3.4821	0.00049749	0.0060397	Fibrosis.stage	LIN37	HiC Loops
chr2:27086532-27086832	526.47	-0.0566299	0.0162644	-3.48182	0.000498016	0.00604444	Fibrosis.stage	MAPRE3	HiC Loops
chr19:1394501-1394801	199.764	-0.472952	0.135924	-3.47954	0.000502268	0.0537995	MASH_vs_Control	CIRBP-AS1	HiC Loops
chr19:1394501-1394801	199.764	-0.472952	0.135924	-3.47954	0.000502268	0.0537995	MASH_vs_Control	FAM174C	HiC Loops
chr1:225879852-225880152	57.9933	0.0937207	0.0269426	3.47853	0.000504173	0.00610456	Fibrosis.stage	EPHX1	HiC Loops
chr20:419696-419996	158.673	-0.138121	0.0397114	-3.47813	0.000504931	0.00611171	Fibrosis.stage	NRSN2	HiC Loops
chr19:1275302-1275602	347.298	-0.0558735	0.0160664	-3.47766	0.000505811	0.00611944	Fibrosis.stage	AC005329.3	HiC Loops
chr19:1275302-1275602	347.298	-0.0558735	0.0160664	-3.47766	0.000505811	0.00611944	Fibrosis.stage	AC005329.1	HiC Loops
chr11:119095347-119095647	254.075	-0.073539	0.0211577	-3.47576	0.000509399	0.00615473	Fibrosis.stage	CCDC153	HiC Loops
chr11:119095347-119095647	254.075	-0.073539	0.0211577	-3.47576	0.000509399	0.00615473	Fibrosis.stage	SLC37A4	HiC Loops
chr12:56752234-56752534	134.457	-0.340286	0.0979728	-3.47327	0.000514157	0.0158004	High_Fibrosis_vs_Control	PTGES3	HiC Loops
chr19:2051162-2051462	487.618	-0.0570549	0.016431	-3.4724	0.000515826	0.00621868	Fibrosis.stage	REXO1	HiC Loops
chr6:41786481-41786781	290.314	-0.232141	0.0668733	-3.47135	0.000517843	0.0547343	MASH_vs_Control	CCND3	HiC Loops
chr6:41786481-41786781	290.314	-0.232141	0.0668733	-3.47135	0.000517843	0.0547343	MASH_vs_Control	TAF8	HiC Loops
chr1:150259970-150260270	184.495	-0.11162	0.0321618	-3.47057	0.000519349	0.00625268	Fibrosis.stage	ADAMTSL4	HiC Loops
chr16:57317065-57317365	29.4261	1.07378	0.30963	3.46795	0.000524439	0.0160413	High_Fibrosis_vs_Control	CX3CL1	HiC Loops
chr17:29574785-29575085	291.294	-0.0697301	0.020108	-3.46778	0.000524784	0.00630269	Fibrosis.stage	TAOK1	HiC Loops
chr14:24242211-24242511	317.715	-0.226215	0.0652556	-3.4666	0.000527078	0.0553207	MASH_vs_Control	CBLN3	HiC Loops
chr14:24242211-24242511	317.715	-0.226215	0.0652556	-3.4666	0.000527078	0.0553207	MASH_vs_Control	KHNYN	HiC Loops
chr9:114082553-114082853	218.87	-0.0507608	0.0146433	-3.46649	0.000527309	0.0063254	Fibrosis.stage	AKNA	HiC Loops
chr10:102231807-102232107	81.2624	-0.336882	0.097209	-3.46554	0.000529161	0.0161471	High_Fibrosis_vs_Control	NFKB2	HiC Loops
chr10:75600274-75600574	24.0887	0.744897	0.214948	3.46547	0.00052931	0.0161486	High_Fibrosis_vs_Control	AC010997.2	HiC Loops
chr10:75600274-75600574	24.0887	0.744897	0.214948	3.46547	0.00052931	0.0161486	High_Fibrosis_vs_Control	LRMDA	HiC Loops
chr22:19057128-19057373	12.8615	0.679942	0.196312	3.46357	0.000533057	0.0162219	High_Fibrosis_vs_Control	AC004471.1	HiC Loops
chr22:19057128-19057373	12.8615	0.679942	0.196312	3.46357	0.000533057	0.0162219	High_Fibrosis_vs_Control	DGCR2	HiC Loops
chr22:19057128-19057373	12.8615	0.679942	0.196312	3.46357	0.000533057	0.0162219	High_Fibrosis_vs_Control	AC004471.2	HiC Loops
chr12:6764112-6764412	267.422	-0.498647	0.144046	-3.46173	0.000536724	0.0558936	MASH_vs_Control	GNB3	HiC Loops
chr22:29581012-29581312	283.516	-0.216509	0.0625962	-3.45881	0.000542559	0.056293	MASH_vs_Control	AC004832.5	HiC Loops
chr19:49924654-49924954	199.298	-0.107012	0.0309583	-3.45666	0.000546915	0.00651174	Fibrosis.stage	PTOV1-AS2	HiC Loops
chr19:49924654-49924954	199.298	-0.107012	0.0309583	-3.45666	0.000546915	0.00651174	Fibrosis.stage	PNKP	HiC Loops
chr20:50661540-50661840	53.4402	0.0942422	0.0272656	3.45644	0.000547351	0.00651604	Fibrosis.stage	PARD6B	HiC Loops
chr9:32384423-32384723	420.97	-0.386565	0.111844	-3.45627	0.000547706	0.0165204	High_Fibrosis_vs_Control	NDUFB6	HiC Loops
chr2:27021500-27021800	52.8442	0.664816	0.19238	3.45574	0.000548775	0.032774	MetALD_vs_Control	MAPRE3	HiC Loops
chr6:36197102-36197402	200.68	-0.279996	0.0810432	-3.4549	0.000550496	0.016584	High_Fibrosis_vs_Control	MAPK13	HiC Loops
chr19:16197647-16197947	309.238	-0.0666194	0.0192835	-3.45474	0.000550819	0.00654924	Fibrosis.stage	CYP4F11	HiC Loops
chr4:781917-782217	595.273	-0.260821	0.0755172	-3.45379	0.000552761	0.0567277	MASH_vs_Control	SLC26A1	HiC Loops
chr18:58109280-58109580	8.51391	0.188054	0.0544533	3.45349	0.000553391	0.00657388	Fibrosis.stage	NEDD4L	HiC Loops
chr11:19346311-19346611	59.5333	-0.43597	0.126277	-3.4525	0.000555421	0.0569587	MASH_vs_Control	NAV2-AS4	HiC Loops
chr17:6787387-6787687	16.7469	0.15552	0.0450489	3.45225	0.000555942	0.00659943	Fibrosis.stage	MIR497HG	HiC Loops
chr17:6787387-6787687	16.7469	0.15552	0.0450489	3.45225	0.000555942	0.00659943	Fibrosis.stage	BCL6B	HiC Loops
chr17:63827268-63827568	303.708	-0.0606562	0.0175731	-3.45166	0.00055715	0.00661129	Fibrosis.stage	MAP3K3	HiC Loops
chr17:63827268-63827568	303.708	-0.0606562	0.0175731	-3.45166	0.00055715	0.00661129	Fibrosis.stage	LIMD2	HiC Loops
chr20:50457838-50458127	55.3229	-0.123338	0.0357464	-3.45038	0.000559808	0.00663958	Fibrosis.stage	LINC01270	HiC Loops
chr14:49773520-49773787	42.0325	-0.159986	0.0463684	-3.45033	0.000559892	0.00664033	Fibrosis.stage	AL139099.2	HiC Loops
chr14:49773520-49773787	42.0325	-0.159986	0.0463684	-3.45033	0.000559892	0.00664033	Fibrosis.stage	DNAAF2	HiC Loops
chr19:17139169-17139469	211.855	-0.074407	0.0215753	-3.44871	0.000563273	0.00667275	Fibrosis.stage	HAUS8	HiC Loops
chr19:17139169-17139469	211.855	-0.074407	0.0215753	-3.44871	0.000563273	0.00667275	Fibrosis.stage	MYO9B	HiC Loops
chr7:75888453-75888753	99.5738	-0.130326	0.0377941	-3.44831	0.000564114	0.00668079	Fibrosis.stage	TMEM120A	HiC Loops
chr14:24339861-24340161	11.9902	0.176073	0.0510825	3.44684	0.000567182	0.00670843	Fibrosis.stage	KHNYN	HiC Loops
chr14:24339861-24340161	11.9902	0.176073	0.0510825	3.44684	0.000567182	0.00670843	Fibrosis.stage	CBLN3	HiC Loops
chr2:42954229-42954529	57.1178	-0.107168	0.0311056	-3.44528	0.000570467	0.00673689	Fibrosis.stage	AC010883.3	HiC Loops
chr2:42954229-42954529	57.1178	-0.107168	0.0311056	-3.44528	0.000570467	0.00673689	Fibrosis.stage	ZFP36L2	HiC Loops
chr2:42954229-42954529	57.1178	-0.107168	0.0311056	-3.44528	0.000570467	0.00673689	Fibrosis.stage	LINC01126	HiC Loops
chr2:42954229-42954529	57.1178	-0.107168	0.0311056	-3.44528	0.000570467	0.00673689	Fibrosis.stage	AC010883.1	HiC Loops
chr7:129864115-129864415	12.5255	0.170135	0.0493958	3.44432	0.000572506	0.00675512	Fibrosis.stage	UBE2H	HiC Loops
chr7:129864115-129864415	12.5255	0.170135	0.0493958	3.44432	0.000572506	0.00675512	Fibrosis.stage	AC073320.1	HiC Loops
chr16:10929207-10929507	96.3179	-0.111368	0.0323396	-3.4437	0.000573808	0.00676664	Fibrosis.stage	LINC01290	HiC Loops
chr16:10929207-10929507	96.3179	-0.111368	0.0323396	-3.4437	0.000573808	0.00676664	Fibrosis.stage	AC027277.1	HiC Loops
chr19:1395763-1396063	263.058	-0.0704604	0.0204671	-3.44262	0.000576112	0.00678822	Fibrosis.stage	CIRBP-AS1	HiC Loops
chr19:1395763-1396063	263.058	-0.0704604	0.0204671	-3.44262	0.000576112	0.00678822	Fibrosis.stage	FAM174C	HiC Loops
chr20:50455747-50456047	86.7493	-0.126536	0.0367657	-3.44169	0.000578084	0.00680683	Fibrosis.stage	LINC01270	HiC Loops
chr17:4789896-4790196	295.305	-0.0548485	0.0159374	-3.4415	0.000578488	0.00681013	Fibrosis.stage	C17orf107	HiC Loops
chr22:50206601-50206901	192.167	-0.0821997	0.023887	-3.4412	0.000579144	0.00681566	Fibrosis.stage	PIM3	HiC Loops
chr19:49589999-49590299	397.279	-0.403942	0.117387	-3.44112	0.000579304	0.0171902	High_Fibrosis_vs_Control	PRMT1	HiC Loops
chr10:70084214-70084514	27.2966	-0.474982	0.138058	-3.44046	0.000580728	0.0582274	MASH_vs_Control	TYSND1	HiC Loops
chr1:46616744-46617044	182.828	-0.314521	0.0914372	-3.43975	0.000582246	0.0172609	High_Fibrosis_vs_Control	EFCAB14	HiC Loops
chr4:7049821-7050064	29.9681	-0.620927	0.180516	-3.43973	0.000582288	0.0172609	High_Fibrosis_vs_Control	TBC1D14	HiC Loops
chr11:12052691-12052991	65.0543	-0.215928	0.0628047	-3.43808	0.000585847	0.00687857	Fibrosis.stage	MICAL2	HiC Loops
chr12:108561315-108561615	145.163	-0.0561417	0.0163305	-3.43785	0.000586361	0.00688307	Fibrosis.stage	SELPLG	HiC Loops
chr12:108561315-108561615	145.163	-0.0561417	0.0163305	-3.43785	0.000586361	0.00688307	Fibrosis.stage	AC007569.1	HiC Loops
chr17:44218571-44218871	437.994	-0.0578548	0.016834	-3.43678	0.000588682	0.00690389	Fibrosis.stage	SLC25A39	HiC Loops
chr17:44218571-44218871	437.994	-0.0578548	0.016834	-3.43678	0.000588682	0.00690389	Fibrosis.stage	AC003043.1	HiC Loops
chr15:62125795-62126095	40.8928	0.130674	0.0380358	3.43557	0.00059131	0.00692617	Fibrosis.stage	VPS13C	HiC Loops
chr15:62125795-62126095	40.8928	0.130674	0.0380358	3.43557	0.00059131	0.00692617	Fibrosis.stage	AC104590.1	HiC Loops
chr15:62125795-62126095	40.8928	0.130674	0.0380358	3.43557	0.00059131	0.00692617	Fibrosis.stage	C2CD4A	HiC Loops
chr11:75152828-75153128	50.4484	0.166108	0.0483721	3.43397	0.000594815	0.00695758	Fibrosis.stage	AP001972.3	HiC Loops
chr17:81304145-81304445	132.086	0.104896	0.0305507	3.4335	0.000595841	0.00696613	Fibrosis.stage	AC110285.2	HiC Loops
chr17:81304145-81304445	132.086	0.104896	0.0305507	3.4335	0.000595841	0.00696613	Fibrosis.stage	BAHCC1	HiC Loops
chr19:39406602-39406902	346.765	-0.0606311	0.0176639	-3.43249	0.000598074	0.00698628	Fibrosis.stage	PAK4	HiC Loops
chr19:39406602-39406902	346.765	-0.0606311	0.0176639	-3.43249	0.000598074	0.00698628	Fibrosis.stage	AC011445.2	HiC Loops
chr19:39406602-39406902	346.765	-0.0606311	0.0176639	-3.43249	0.000598074	0.00698628	Fibrosis.stage	GMFG	HiC Loops
chr19:39406602-39406902	346.765	-0.0606311	0.0176639	-3.43249	0.000598074	0.00698628	Fibrosis.stage	SAMD4B	HiC Loops
chr1:54875043-54875343	35.6615	-0.484749	0.141235	-3.43223	0.000598651	0.0347692	MetALD_vs_Control	PCSK9	HiC Loops
chr1:220748075-220748375	361.466	-0.0591521	0.017236	-3.4319	0.000599369	0.00699692	Fibrosis.stage	C1orf115	HiC Loops
chr19:49664414-49664714	223.437	-0.35459	0.103327	-3.43174	0.000599726	0.0176081	High_Fibrosis_vs_Control	RPS11	HiC Loops
chr15:74621106-74621406	165.549	-0.398603	0.116161	-3.43148	0.000600292	0.0176165	High_Fibrosis_vs_Control	AC090826.2	HiC Loops
chr15:74621106-74621406	165.549	-0.398603	0.116161	-3.43148	0.000600292	0.0176165	High_Fibrosis_vs_Control	LINC02255	HiC Loops
chr1:27604042-27604342	264.9	-0.053862	0.0157059	-3.42942	0.000604883	0.00704857	Fibrosis.stage	LINC02574	HiC Loops
chr1:27604042-27604342	264.9	-0.053862	0.0157059	-3.42942	0.000604883	0.00704857	Fibrosis.stage	AL445490.1	HiC Loops
chr8:95014136-95014436	16.4619	0.972866	0.283741	3.42871	0.000606467	0.0350593	MetALD_vs_Control	TP53INP1	HiC Loops
chr8:95014136-95014436	16.4619	0.972866	0.283741	3.42871	0.000606467	0.0350593	MetALD_vs_Control	AC087752.3	HiC Loops
chr8:95014136-95014436	16.4619	0.972866	0.283741	3.42871	0.000606467	0.0350593	MetALD_vs_Control	NDUFAF6	HiC Loops
chr5:39303699-39303999	21.96	-0.166449	0.0485594	-3.42774	0.000608627	0.00708268	Fibrosis.stage	C9	HiC Loops
chr22:17633426-17633690	32.05	0.995347	0.290449	3.42692	0.000610462	0.0598209	MASH_vs_Control	SLC25A18	HiC Loops
chr22:17633426-17633690	32.05	0.995347	0.290449	3.42692	0.000610462	0.0598209	MASH_vs_Control	AC007666.2	HiC Loops
chr11:7576561-7576861	48.8868	0.103255	0.0301398	3.42588	0.000612807	0.00711925	Fibrosis.stage	AC107884.1	HiC Loops
chr11:7576561-7576861	48.8868	0.103255	0.0301398	3.42588	0.000612807	0.00711925	Fibrosis.stage	PPFIBP2	HiC Loops
chr17:81395043-81395343	207.672	-0.320364	0.0935182	-3.42569	0.000613245	0.0178642	High_Fibrosis_vs_Control	LINC00482	HiC Loops
chr17:81395043-81395343	207.672	-0.320364	0.0935182	-3.42569	0.000613245	0.0178642	High_Fibrosis_vs_Control	AC027601.1	HiC Loops
chr12:53428747-53429013	7.17798	0.177852	0.0519258	3.42512	0.000614538	0.00713328	Fibrosis.stage	SP7	HiC Loops
chr10:102231807-102232107	96.9568	-0.0669296	0.0195447	-3.42443	0.00061608	0.0071492	Fibrosis.stage	NFKB2	HiC Loops
chr19:18021440-18021740	72.4312	0.163427	0.0477314	3.42388	0.000617337	0.00716102	Fibrosis.stage	JUND	HiC Loops
chr19:35745350-35745650	401.768	-0.0616287	0.0180013	-3.42357	0.000618037	0.00716661	Fibrosis.stage	LGI4	HiC Loops
chr19:35745350-35745650	401.768	-0.0616287	0.0180013	-3.42357	0.000618037	0.00716661	Fibrosis.stage	FXYD1	HiC Loops
chr19:35745350-35745650	401.768	-0.0616287	0.0180013	-3.42357	0.000618037	0.00716661	Fibrosis.stage	SYNE4	HiC Loops
chr14:104792170-104792470	280.24	-0.0800314	0.0233864	-3.42214	0.000621297	0.00719631	Fibrosis.stage	ADSSL1	HiC Loops
chr15:41917778-41918078	19.4396	0.155038	0.0453238	3.42069	0.000624634	0.00722632	Fibrosis.stage	EHD4	HiC Loops
chr15:41917778-41918078	19.4396	0.155038	0.0453238	3.42069	0.000624634	0.00722632	Fibrosis.stage	PLA2G4E-AS1	HiC Loops
chr20:44204197-44204497	10.2797	0.244776	0.07159	3.41914	0.000628192	0.00725882	Fibrosis.stage	LINC01620	HiC Loops
chr10:12707469-12707769	31.9983	0.16556	0.048425	3.41889	0.000628769	0.00726344	Fibrosis.stage	CAMK1D	HiC Loops
chr9:114080913-114081213	237.964	-0.0842813	0.0246586	-3.41793	0.000630987	0.00728273	Fibrosis.stage	AKNA	HiC Loops
chr3:9792915-9793215	241.28	-0.0510419	0.0149343	-3.41776	0.000631376	0.00728666	Fibrosis.stage	BRPF1	HiC Loops
chr2:240356017-240356308	13.3027	0.145505	0.0426183	3.41415	0.000639802	0.00735941	Fibrosis.stage	GPC1	HiC Loops
chr21:43712250-43712550	26.4268	0.113864	0.0333512	3.41411	0.00063991	0.00736039	Fibrosis.stage	CSTB	HiC Loops
chr9:129802979-129803279	193.078	-0.242961	0.0711827	-3.4132	0.000642038	0.0614606	MASH_vs_Control	AL590369.1	HiC Loops
chr10:100912681-100912981	358.293	-0.0618337	0.0181163	-3.41316	0.000642148	0.00738253	Fibrosis.stage	SEMA4G	HiC Loops
chr19:55654738-55655038	594.018	-0.0700307	0.0205262	-3.41177	0.000645416	0.00741007	Fibrosis.stage	FIZ1	HiC Loops
chr19:55654738-55655038	594.018	-0.0700307	0.0205262	-3.41177	0.000645416	0.00741007	Fibrosis.stage	ZNF524	HiC Loops
chr7:41459836-41460136	76.0883	0.0970546	0.0284511	3.41128	0.000646597	0.00742202	Fibrosis.stage	INHBA	HiC Loops
chr13:24066687-24066987	24.9106	0.593267	0.17392	3.41115	0.00064689	0.0366228	MetALD_vs_Control	SPATA13	HiC Loops
chr12:49110620-49110920	339.573	-0.0649405	0.0190381	-3.41109	0.000647041	0.00742609	Fibrosis.stage	KMT2D	HiC Loops
chr2:235042756-235043056	17.7596	0.163716	0.048002	3.4106	0.00064819	0.00743616	Fibrosis.stage	LINC01173	HiC Loops
chr16:70685988-70686288	246.931	-0.0673548	0.019751	-3.41021	0.000649139	0.00744472	Fibrosis.stage	AC020763.1	HiC Loops
chr8:26701179-26701479	115.773	-0.0864386	0.0253489	-3.40995	0.000649752	0.00744967	Fibrosis.stage	AC090150.2	HiC Loops
chr12:123082658-123082958	21.2199	-0.652026	0.191245	-3.40937	0.000651131	0.0186437	High_Fibrosis_vs_Control	MPHOSPH9	HiC Loops
chr12:123082658-123082958	21.2199	-0.652026	0.191245	-3.40937	0.000651131	0.0186437	High_Fibrosis_vs_Control	C12orf65	HiC Loops
chr19:17296334-17296577	12.8518	0.954046	0.279833	3.40934	0.000651202	0.018644	High_Fibrosis_vs_Control	HAUS8	HiC Loops
chr19:17296334-17296577	12.8518	0.954046	0.279833	3.40934	0.000651202	0.018644	High_Fibrosis_vs_Control	MYO9B	HiC Loops
chr6:44234101-44234401	169.391	-0.07687	0.0225543	-3.40822	0.000653889	0.00748876	Fibrosis.stage	VEGFA	HiC Loops
chr6:44234101-44234401	169.391	-0.07687	0.0225543	-3.40822	0.000653889	0.00748876	Fibrosis.stage	AL136131.3	HiC Loops
chr6:44234101-44234401	169.391	-0.07687	0.0225543	-3.40822	0.000653889	0.00748876	Fibrosis.stage	AL157371.2	HiC Loops
chr21:34848103-34848403	14.7427	0.927591	0.272232	3.40736	0.000655941	0.0621279	MASH_vs_Control	LINC01426	HiC Loops
chr20:34311331-34311631	345.664	-0.075967	0.0222959	-3.40722	0.000656283	0.00750965	Fibrosis.stage	DYNLRB1	HiC Loops
chr16:1689201-1689501	70.1608	0.17159	0.0503793	3.40597	0.000659302	0.00753739	Fibrosis.stage	Z97652.1	HiC Loops
chr6:36196587-36196887	264.604	-0.253768	0.07451	-3.40583	0.000659635	0.0622739	MASH_vs_Control	MAPK13	HiC Loops
chr19:38647303-38647603	377.703	-0.360322	0.105798	-3.40577	0.000659786	0.0188217	High_Fibrosis_vs_Control	AC008982.2	HiC Loops
chr19:38647303-38647603	377.703	-0.360322	0.105798	-3.40577	0.000659786	0.0188217	High_Fibrosis_vs_Control	HNRNPL	HiC Loops
chr11:63838656-63838956	678.803	-0.0800326	0.0235143	-3.40357	0.000665108	0.00759086	Fibrosis.stage	NAA40	HiC Loops
chr12:6867323-6867623	290.36	-0.0535092	0.0157334	-3.40099	0.000671417	0.0076512	Fibrosis.stage	C12orf57	HiC Loops
chr12:6867323-6867623	290.36	-0.0535092	0.0157334	-3.40099	0.000671417	0.0076512	Fibrosis.stage	U47924.2	HiC Loops
chr12:6867323-6867623	290.36	-0.0535092	0.0157334	-3.40099	0.000671417	0.0076512	Fibrosis.stage	PTPN6	HiC Loops
chr12:7142877-7143177	58.0319	-1.09167	0.321246	-3.39822	0.000678248	0.0191859	High_Fibrosis_vs_Control	C1S	HiC Loops
chr15:79979104-79979404	32.7625	0.117996	0.0347543	3.39516	0.000685891	0.00778141	Fibrosis.stage	AC087761.1	HiC Loops
chr15:64151481-64151781	238.706	-0.0995345	0.0293211	-3.39464	0.000687201	0.00779225	Fibrosis.stage	CIAO2A	HiC Loops
chr15:64151481-64151781	238.706	-0.0995345	0.0293211	-3.39464	0.000687201	0.00779225	Fibrosis.stage	SNX1	HiC Loops
chr6:3068853-3069153	362.872	-0.056636	0.0166877	-3.39387	0.000689131	0.00780957	Fibrosis.stage	AL133351.1	HiC Loops
chr6:3068853-3069153	362.872	-0.056636	0.0166877	-3.39387	0.000689131	0.00780957	Fibrosis.stage	NQO2	HiC Loops
chr7:99735097-99735366	16.7293	0.800636	0.235932	3.3935	0.000690052	0.0638521	MASH_vs_Control	CYP3A43	HiC Loops
chr3:187745628-187745928	167.294	-0.0688117	0.0202779	-3.39344	0.000690218	0.0078192	Fibrosis.stage	TPRG1	HiC Loops
chr3:187745628-187745928	167.294	-0.0688117	0.0202779	-3.39344	0.000690218	0.0078192	Fibrosis.stage	TPRG1-AS1	HiC Loops
chr16:51056412-51056712	43.8032	0.156456	0.0461263	3.39191	0.000694081	0.0078562	Fibrosis.stage	AC009166.1	HiC Loops
chr16:51056412-51056712	43.8032	0.156456	0.0461263	3.39191	0.000694081	0.0078562	Fibrosis.stage	AC087564.1	HiC Loops
chr3:51637190-51637490	39.1923	-0.927565	0.273512	-3.39131	0.000695582	0.0195133	High_Fibrosis_vs_Control	DCAF1	HiC Loops
chrX:47561318-47561618	121.056	-0.0595762	0.0175713	-3.39054	0.000697563	0.00788859	Fibrosis.stage	ELK1	HiC Loops
chr21:36210667-36210866	6.9985	0.96505	0.284656	3.39023	0.000698334	0.0195827	High_Fibrosis_vs_Control	CBR3-AS1	HiC Loops
chr12:6377034-6377334	24.4249	0.558733	0.164838	3.38959	0.000699967	0.0641639	MASH_vs_Control	PLEKHG6	HiC Loops
chr19:5978041-5978341	468.555	-0.0693355	0.020456	-3.3895	0.0007002	0.00791106	Fibrosis.stage	RPL36	HiC Loops
chr19:5978041-5978341	468.555	-0.0693355	0.020456	-3.3895	0.0007002	0.00791106	Fibrosis.stage	AC024592.1	HiC Loops
chr19:5978041-5978341	468.555	-0.0693355	0.020456	-3.3895	0.0007002	0.00791106	Fibrosis.stage	NDUFA11	HiC Loops
chr19:5978041-5978341	468.555	-0.0693355	0.020456	-3.3895	0.0007002	0.00791106	Fibrosis.stage	VMAC	HiC Loops
chr19:50464969-50465269	35.3434	0.542961	0.160209	3.38908	0.000701276	0.0387245	MetALD_vs_Control	AC008655.2	HiC Loops
chr19:50464969-50465269	35.3434	0.542961	0.160209	3.38908	0.000701276	0.0387245	MetALD_vs_Control	NR1H2	HiC Loops
chr9:133731806-133732106	35.1343	-0.93438	0.275704	-3.38907	0.000701311	0.0196321	High_Fibrosis_vs_Control	MYMK	HiC Loops
chr7:99979785-99980085	91.2457	-0.0765947	0.0226046	-3.38846	0.000702874	0.00793447	Fibrosis.stage	ZSCAN21	HiC Loops
chr7:99979785-99980085	91.2457	-0.0765947	0.0226046	-3.38846	0.000702874	0.00793447	Fibrosis.stage	TRIM4	HiC Loops
chr7:99979785-99980085	91.2457	-0.0765947	0.0226046	-3.38846	0.000702874	0.00793447	Fibrosis.stage	AC004522.3	HiC Loops
chr7:99979785-99980085	91.2457	-0.0765947	0.0226046	-3.38846	0.000702874	0.00793447	Fibrosis.stage	GJC3	HiC Loops
chr16:67954139-67954371	47.4174	-0.41874	0.123693	-3.38531	0.000710979	0.0198179	High_Fibrosis_vs_Control	AC020978.5	HiC Loops
chr16:67954139-67954371	47.4174	-0.41874	0.123693	-3.38531	0.000710979	0.0198179	High_Fibrosis_vs_Control	ESRP2	HiC Loops
chr16:67954139-67954371	47.4174	-0.41874	0.123693	-3.38531	0.000710979	0.0198179	High_Fibrosis_vs_Control	AC020978.4	HiC Loops
chr16:67954139-67954371	47.4174	-0.41874	0.123693	-3.38531	0.000710979	0.0198179	High_Fibrosis_vs_Control	THAP11	HiC Loops
chr16:67954139-67954371	47.4174	-0.41874	0.123693	-3.38531	0.000710979	0.0198179	High_Fibrosis_vs_Control	NUTF2	HiC Loops
chr16:67954139-67954371	47.4174	-0.41874	0.123693	-3.38531	0.000710979	0.0198179	High_Fibrosis_vs_Control	CENPT	HiC Loops
chr22:43925456-43925756	281.623	-0.0864559	0.0255429	-3.38473	0.00071249	0.00802349	Fibrosis.stage	LINC01639	HiC Loops
chr15:64151481-64151781	196.209	-0.519171	0.153484	-3.38257	0.000718102	0.0199515	High_Fibrosis_vs_Control	CIAO2A	HiC Loops
chr15:64151481-64151781	196.209	-0.519171	0.153484	-3.38257	0.000718102	0.0199515	High_Fibrosis_vs_Control	SNX1	HiC Loops
chr16:67935594-67935894	397.733	-0.223981	0.0662213	-3.38231	0.000718783	0.0652782	MASH_vs_Control	ACD	HiC Loops
chr16:67935594-67935894	397.733	-0.223981	0.0662213	-3.38231	0.000718783	0.0652782	MASH_vs_Control	PARD6A	HiC Loops
chr16:67935594-67935894	397.733	-0.223981	0.0662213	-3.38231	0.000718783	0.0652782	MASH_vs_Control	ENKD1	HiC Loops
chr16:67935594-67935894	397.733	-0.223981	0.0662213	-3.38231	0.000718783	0.0652782	MASH_vs_Control	C16orf86	HiC Loops
chr8:27597204-27597483	111.053	-0.0627205	0.0185534	-3.38054	0.000723446	0.00812359	Fibrosis.stage	CHRNA2	HiC Loops
chr14:35292207-35292507	260.495	-0.249214	0.0737413	-3.37957	0.000725981	0.020088	High_Fibrosis_vs_Control	NFKBIA	HiC Loops
chr18:23523768-23524068	19.3694	-0.800794	0.236954	-3.37953	0.000726095	0.020088	High_Fibrosis_vs_Control	NPC1	HiC Loops
chr19:49850519-49850819	260.738	-0.339517	0.100558	-3.37633	0.000734592	0.0202621	High_Fibrosis_vs_Control	TSKS	HiC Loops
chr19:49850519-49850819	260.738	-0.339517	0.100558	-3.37633	0.000734592	0.0202621	High_Fibrosis_vs_Control	AP2A1	HiC Loops
chr7:99081621-99081851	8.04724	0.177731	0.0526445	3.37606	0.000735313	0.00823071	Fibrosis.stage	SMURF1	HiC Loops
chr18:61744339-61744581	7.08048	0.965559	0.286035	3.37567	0.00073635	0.0202982	High_Fibrosis_vs_Control	RNF152	HiC Loops
chr5:95768790-95769090	23.3767	0.705951	0.209133	3.37562	0.000736505	0.0661366	MASH_vs_Control	RFESD	HiC Loops
chr8:22915420-22915720	37.7847	0.281561	0.0834154	3.37541	0.000737071	0.00824646	Fibrosis.stage	C8orf58	HiC Loops
chr8:22915420-22915720	37.7847	0.281561	0.0834154	3.37541	0.000737071	0.00824646	Fibrosis.stage	CCAR2	HiC Loops
chr8:22915420-22915720	37.7847	0.281561	0.0834154	3.37541	0.000737071	0.00824646	Fibrosis.stage	BIN3	HiC Loops
chr19:48978825-48979125	23.9731	0.148323	0.0439579	3.37421	0.000740274	0.00827499	Fibrosis.stage	CA11	HiC Loops
chr19:48978825-48979125	23.9731	0.148323	0.0439579	3.37421	0.000740274	0.00827499	Fibrosis.stage	AC026803.3	HiC Loops
chr7:36794779-36795079	34.4719	0.11926	0.0353587	3.37287	0.000743897	0.00830759	Fibrosis.stage	AC007349.4	HiC Loops
chr22:36462255-36462454	26.15	0.904932	0.268341	3.37231	0.000745394	0.0665641	MASH_vs_Control	APOL3	HiC Loops
chr16:30957529-30957829	329.333	-0.0576006	0.0170847	-3.37147	0.000747672	0.00834042	Fibrosis.stage	KAT8	HiC Loops
chr16:30957529-30957829	329.333	-0.0576006	0.0170847	-3.37147	0.000747672	0.00834042	Fibrosis.stage	AC135050.5	HiC Loops
chr15:69133586-69133886	38.7439	0.105759	0.0313987	3.36825	0.000756457	0.0084196	Fibrosis.stage	EWSAT1	HiC Loops
chr15:69133586-69133886	38.7439	0.105759	0.0313987	3.36825	0.000756457	0.0084196	Fibrosis.stage	AC027088.2	HiC Loops
chr19:47511195-47511495	192.745	-0.0680963	0.0202177	-3.36816	0.000756714	0.0084219	Fibrosis.stage	NOP53	HiC Loops
chr14:100398105-100398405	19.5751	0.159095	0.047236	3.36809	0.000756919	0.00842304	Fibrosis.stage	LINC00523	HiC Loops
chr19:47241088-47241388	75.0615	0.206556	0.0613397	3.36742	0.00075876	0.00843787	Fibrosis.stage	ARHGAP35	HiC Loops
chr9:34637677-34637977	321.345	-0.0499924	0.0148461	-3.36737	0.000758898	0.00843851	Fibrosis.stage	NUDT2	HiC Loops
chr9:129161283-129161583	17.9623	0.149603	0.0444309	3.36708	0.000759683	0.00844524	Fibrosis.stage	C9orf106	HiC Loops
chr9:129161283-129161583	17.9623	0.149603	0.0444309	3.36708	0.000759683	0.00844524	Fibrosis.stage	AL353803.5	HiC Loops
chr11:66967790-66968005	30.6257	0.153398	0.0455612	3.36685	0.000760328	0.00845078	Fibrosis.stage	LRFN4	HiC Loops
chr11:66967790-66968005	30.6257	0.153398	0.0455612	3.36685	0.000760328	0.00845078	Fibrosis.stage	PC	HiC Loops
chr17:42019904-42020204	267.878	-0.0566822	0.0168354	-3.36684	0.000760345	0.00845078	Fibrosis.stage	KAT2A	HiC Loops
chr17:42019904-42020204	267.878	-0.0566822	0.0168354	-3.36684	0.000760345	0.00845078	Fibrosis.stage	HSPB9	HiC Loops
chr17:42019904-42020204	267.878	-0.0566822	0.0168354	-3.36684	0.000760345	0.00845078	Fibrosis.stage	CNP	HiC Loops
chr1:204288060-204288360	175.993	-0.0618676	0.0183762	-3.36673	0.000760656	0.00845292	Fibrosis.stage	PLEKHA6	HiC Loops
chr1:204288060-204288360	175.993	-0.0618676	0.0183762	-3.36673	0.000760656	0.00845292	Fibrosis.stage	LINC00628	HiC Loops
chr17:31805506-31805806	151.302	-0.0897231	0.0266529	-3.36635	0.000761695	0.00846191	Fibrosis.stage	AC003101.1	HiC Loops
chr19:55613471-55613713	12.7179	0.150783	0.0448206	3.36416	0.000767783	0.00851392	Fibrosis.stage	AC008735.3	HiC Loops
chr19:55613471-55613713	12.7179	0.150783	0.0448206	3.36416	0.000767783	0.00851392	Fibrosis.stage	ZNF628	HiC Loops
chr1:2292961-2293261	45.9506	-0.168339	0.050084	-3.36114	0.00077621	0.00858436	Fibrosis.stage	AL590822.1	HiC Loops
chr1:16237068-16237368	195.915	-0.307821	0.0915827	-3.36113	0.000776251	0.0210631	High_Fibrosis_vs_Control	FAM131C	HiC Loops
chr19:4791417-4791717	655.236	-0.0735126	0.0218793	-3.35992	0.000779651	0.00861547	Fibrosis.stage	DPP9	HiC Loops
chr1:160989900-160990200	45.8677	0.153408	0.0456655	3.3594	0.000781124	0.00862799	Fibrosis.stage	USF1	HiC Loops
chr5:32229601-32229901	68.1282	-0.115668	0.0344377	-3.35876	0.00078292	0.00864637	Fibrosis.stage	MTMR12	HiC Loops
chr9:129036413-129036713	261.424	-0.321925	0.0958481	-3.3587	0.000783091	0.0211822	High_Fibrosis_vs_Control	AL158151.2	HiC Loops
chr1:3482308-3482608	33.0775	0.84909	0.252808	3.35863	0.000783292	0.0683307	MASH_vs_Control	AL513320.1	HiC Loops
chr1:3482308-3482608	33.0775	0.84909	0.252808	3.35863	0.000783292	0.0683307	MASH_vs_Control	TPRG1L	HiC Loops
chr19:1837860-1838160	188.481	-0.0663922	0.0197724	-3.35782	0.000785585	0.00866999	Fibrosis.stage	MBD3	HiC Loops
chr22:20786595-20786895	95.617	-0.484114	0.144204	-3.35715	0.000787497	0.0212515	High_Fibrosis_vs_Control	LINC01637	HiC Loops
chr4:184899434-184899734	172.11	-0.569897	0.169822	-3.35585	0.000791204	0.0213199	High_Fibrosis_vs_Control	ACSL1	HiC Loops
chr4:184899434-184899734	172.11	-0.569897	0.169822	-3.35585	0.000791204	0.0213199	High_Fibrosis_vs_Control	AC084871.1	HiC Loops
chr8:144879306-144879606	8.63359	0.220785	0.0657993	3.35544	0.000792397	0.00873346	Fibrosis.stage	AF235103.1	HiC Loops
chr17:7242331-7242631	342.883	-0.0578621	0.0172446	-3.35538	0.000792558	0.00873484	Fibrosis.stage	EIF4A1	HiC Loops
chr17:7242331-7242631	342.883	-0.0578621	0.0172446	-3.35538	0.000792558	0.00873484	Fibrosis.stage	CD68	HiC Loops
chr17:7242331-7242631	342.883	-0.0578621	0.0172446	-3.35538	0.000792558	0.00873484	Fibrosis.stage	KDM6B	HiC Loops
chr12:6377034-6377334	27.1593	0.127641	0.0380418	3.3553	0.0007928	0.00873674	Fibrosis.stage	PLEKHG6	HiC Loops
chr7:100802187-100802487	27.0328	-0.467928	0.139473	-3.35498	0.000793699	0.0685519	MASH_vs_Control	TRIP6	HiC Loops
chr15:62124904-62125204	37.4307	0.118208	0.0352433	3.35405	0.000796377	0.00877088	Fibrosis.stage	VPS13C	HiC Loops
chr15:62124904-62125204	37.4307	0.118208	0.0352433	3.35405	0.000796377	0.00877088	Fibrosis.stage	AC104590.1	HiC Loops
chr15:62124904-62125204	37.4307	0.118208	0.0352433	3.35405	0.000796377	0.00877088	Fibrosis.stage	C2CD4A	HiC Loops
chr7:1096148-1096448	158.477	-0.0800997	0.0238834	-3.35378	0.000797148	0.0087779	Fibrosis.stage	ZFAND2A	HiC Loops
chr7:1096148-1096448	158.477	-0.0800997	0.0238834	-3.35378	0.000797148	0.0087779	Fibrosis.stage	AC091729.3	HiC Loops
chr1:16206495-16206795	311.998	-0.405341	0.120884	-3.35314	0.000798996	0.0214481	High_Fibrosis_vs_Control	FBXO42	HiC Loops
chr17:7239530-7239830	494.57	-0.381634	0.113823	-3.35287	0.000799794	0.0214659	High_Fibrosis_vs_Control	GPS2	HiC Loops
chr17:7239530-7239830	494.57	-0.381634	0.113823	-3.35287	0.000799794	0.0214659	High_Fibrosis_vs_Control	SLC16A11	HiC Loops
chr19:49889722-49890022	24.4784	-0.130992	0.0390707	-3.35269	0.000800292	0.00880722	Fibrosis.stage	FUZ	HiC Loops
chr19:49889722-49890022	24.4784	-0.130992	0.0390707	-3.35269	0.000800292	0.00880722	Fibrosis.stage	MED25	HiC Loops
chr16:87845311-87845611	209.394	-0.111456	0.033247	-3.35237	0.000801223	0.00881482	Fibrosis.stage	AC126696.3	HiC Loops
chr19:17075452-17075752	516.696	-0.33814	0.10087	-3.35225	0.000801564	0.0214934	High_Fibrosis_vs_Control	USE1	HiC Loops
chr19:17075452-17075752	516.696	-0.33814	0.10087	-3.35225	0.000801564	0.0214934	High_Fibrosis_vs_Control	MRPL34	HiC Loops
chr19:17075452-17075752	516.696	-0.33814	0.10087	-3.35225	0.000801564	0.0214934	High_Fibrosis_vs_Control	AC010463.3	HiC Loops
chr1:116483584-116483884	14.2365	0.147415	0.0439753	3.35223	0.000801638	0.0088182	Fibrosis.stage	LINC01779	HiC Loops
chr1:116483584-116483884	14.2365	0.147415	0.0439753	3.35223	0.000801638	0.0088182	Fibrosis.stage	ATP1A1	HiC Loops
chr2:235041601-235041901	15.1835	0.140196	0.0418232	3.35212	0.00080196	0.00882057	Fibrosis.stage	LINC01173	HiC Loops
chr1:10504386-10504686	123.749	-0.071645	0.021375	-3.35182	0.000802831	0.00882867	Fibrosis.stage	CENPS	HiC Loops
chr8:144528937-144529237	238.77	-0.29634	0.0884572	-3.3501	0.000807821	0.0216026	High_Fibrosis_vs_Control	VPS28	HiC Loops
chr11:65860227-65860527	195.245	-0.318599	0.0951195	-3.34946	0.000809695	0.0216436	High_Fibrosis_vs_Control	GAL3ST3	HiC Loops
chr11:65860227-65860527	195.245	-0.318599	0.0951195	-3.34946	0.000809695	0.0216436	High_Fibrosis_vs_Control	SF3B2	HiC Loops
chr3:129175063-129175363	13.8875	-0.741073	0.221271	-3.34917	0.000810543	0.0216626	High_Fibrosis_vs_Control	COPG1	HiC Loops
chr4:184750720-184751020	66.7139	-0.708439	0.211529	-3.34914	0.000810634	0.0216632	High_Fibrosis_vs_Control	ACSL1	HiC Loops
chr4:184750720-184751020	66.7139	-0.708439	0.211529	-3.34914	0.000810634	0.0216632	High_Fibrosis_vs_Control	AC084871.1	HiC Loops
chr3:136250478-136250778	220.966	-0.347634	0.103802	-3.349	0.000811037	0.0216703	High_Fibrosis_vs_Control	MSL2	HiC Loops
chr9:133459539-133459839	454.077	-0.255027	0.0761698	-3.34813	0.000813574	0.0693978	MASH_vs_Control	SURF1	HiC Loops
chr9:133459539-133459839	454.077	-0.255027	0.0761698	-3.34813	0.000813574	0.0693978	MASH_vs_Control	SURF2	HiC Loops
chr5:177370672-177370972	505.695	-0.28865	0.086259	-3.34632	0.000818915	0.0695885	MASH_vs_Control	MXD3	HiC Loops
chr18:3116873-3117073	27.0459	0.134315	0.0401675	3.34387	0.00082617	0.00902897	Fibrosis.stage	AP005329.3	HiC Loops
chr18:3116873-3117073	27.0459	0.134315	0.0401675	3.34387	0.00082617	0.00902897	Fibrosis.stage	MYL12A	HiC Loops
chr1:25616551-25616851	499.587	-0.399779	0.119571	-3.34343	0.000827485	0.0220058	High_Fibrosis_vs_Control	SELENON	HiC Loops
chr11:18309732-18310032	81.2582	0.171163	0.0511943	3.34341	0.00082756	0.00904026	Fibrosis.stage	LDHA	HiC Loops
chr10:102800040-102800340	101.062	-0.0920939	0.0275512	-3.34265	0.000829827	0.00905807	Fibrosis.stage	WBP1L	HiC Loops
chr12:128911906-128912121	11.2255	0.15934	0.0476769	3.34207	0.00083156	0.00907281	Fibrosis.stage	GLT1D1	HiC Loops
chr15:55221252-55221552	29.8334	0.186796	0.0559064	3.34123	0.000834085	0.00909435	Fibrosis.stage	AC018926.2	HiC Loops
chr15:55221252-55221552	29.8334	0.186796	0.0559064	3.34123	0.000834085	0.00909435	Fibrosis.stage	RAB27A	HiC Loops
chr10:103661096-103661302	77.7369	-0.4063	0.121625	-3.3406	0.000835982	0.0703893	MASH_vs_Control	AL121929.2	HiC Loops
chr12:56035247-56035547	15.0659	-0.158832	0.0475566	-3.33984	0.000838252	0.0091321	Fibrosis.stage	RDH5	HiC Loops
chr12:56035247-56035547	15.0659	-0.158832	0.0475566	-3.33984	0.000838252	0.0091321	Fibrosis.stage	CD63	HiC Loops
chr12:56035247-56035547	15.0659	-0.158832	0.0475566	-3.33984	0.000838252	0.0091321	Fibrosis.stage	AC009779.2	HiC Loops
chr21:34842735-34842974	19.8038	1.00626	0.301615	3.33622	0.000849248	0.044021	MetALD_vs_Control	LINC01426	HiC Loops
chr15:81275073-81275373	91.13	-0.355016	0.106421	-3.33597	0.000850037	0.0224322	High_Fibrosis_vs_Control	AC103858.2	HiC Loops
chr2:96816449-96816749	389.427	-0.0763718	0.0229053	-3.33424	0.000855327	0.009272	Fibrosis.stage	SEMA4C	HiC Loops
chr17:7625116-7625329	27.1254	-0.668549	0.200562	-3.33337	0.000858013	0.0225619	High_Fibrosis_vs_Control	WRAP53	HiC Loops
chr17:7625116-7625329	27.1254	-0.668549	0.200562	-3.33337	0.000858013	0.0225619	High_Fibrosis_vs_Control	TP53	HiC Loops
chr14:104872589-104872889	111.386	-0.382999	0.114935	-3.3323	0.000861322	0.0226182	High_Fibrosis_vs_Control	ADSSL1	HiC Loops
chr12:1796087-1796387	367.707	-0.33565	0.100727	-3.33228	0.000861371	0.0226182	High_Fibrosis_vs_Control	DCP1B	HiC Loops
chr12:1796087-1796387	367.707	-0.33565	0.100727	-3.33228	0.000861371	0.0226182	High_Fibrosis_vs_Control	AC005342.1	HiC Loops
chr1:151838154-151838454	113.678	-0.139269	0.0417994	-3.33185	0.000862705	0.00933625	Fibrosis.stage	SNX27	HiC Loops
chr1:151838154-151838454	113.678	-0.139269	0.0417994	-3.33185	0.000862705	0.00933625	Fibrosis.stage	AL391335.1	HiC Loops
chr4:184899434-184899734	206.955	-0.096068	0.028835	-3.33165	0.000863321	0.0093417	Fibrosis.stage	ACSL1	HiC Loops
chr4:184899434-184899734	206.955	-0.096068	0.028835	-3.33165	0.000863321	0.0093417	Fibrosis.stage	AC084871.1	HiC Loops
chr1:16181902-16182202	115.582	0.170818	0.051275	3.3314	0.000864102	0.00934831	Fibrosis.stage	FAM131C	HiC Loops
chr7:76057881-76058181	97.2143	-0.641109	0.192481	-3.33076	0.000866097	0.0227047	High_Fibrosis_vs_Control	POR	HiC Loops
chr19:6739444-6739744	330.272	-0.364721	0.109536	-3.32969	0.000869439	0.0227621	High_Fibrosis_vs_Control	XAB2	HiC Loops
chr19:6739444-6739744	330.272	-0.364721	0.109536	-3.32969	0.000869439	0.0227621	High_Fibrosis_vs_Control	PET100	HiC Loops
chr19:6739444-6739744	330.272	-0.364721	0.109536	-3.32969	0.000869439	0.0227621	High_Fibrosis_vs_Control	TNFSF14	HiC Loops
chr5:173793935-173794206	63.9564	0.723522	0.217432	3.32757	0.000876057	0.0448777	MetALD_vs_Control	CPEB4	HiC Loops
chr17:75054613-75054913	18.3846	-0.761436	0.228865	-3.32701	0.000877835	0.0229199	High_Fibrosis_vs_Control	ARMC7	HiC Loops
chr7:812782-813082	194.048	-0.0614046	0.018457	-3.32691	0.000878162	0.0094687	Fibrosis.stage	GET4	HiC Loops
chr1:109786546-109786846	6.81244	0.827833	0.248848	3.32666	0.000878925	0.0229308	High_Fibrosis_vs_Control	CSF1	HiC Loops
chr1:109786546-109786846	6.81244	0.827833	0.248848	3.32666	0.000878925	0.0229308	High_Fibrosis_vs_Control	AHCYL1	HiC Loops
chr2:74502400-74502700	145.087	-0.05278	0.0158661	-3.32658	0.000879176	0.00947652	Fibrosis.stage	RTKN	HiC Loops
chr12:56122696-56122981	112.177	-0.0986696	0.0296722	-3.32532	0.000883163	0.00951079	Fibrosis.stage	RNF41	HiC Loops
chr12:56122696-56122981	112.177	-0.0986696	0.0296722	-3.32532	0.000883163	0.00951079	Fibrosis.stage	NABP2	HiC Loops
chr12:56122696-56122981	112.177	-0.0986696	0.0296722	-3.32532	0.000883163	0.00951079	Fibrosis.stage	SLC39A5	HiC Loops
chr8:27588263-27588484	50.62	-0.724085	0.217762	-3.32512	0.000883792	0.023018	High_Fibrosis_vs_Control	PTK2B	HiC Loops
chr19:17215525-17215825	168.711	-0.259331	0.0780251	-3.32369	0.000888346	0.0230929	High_Fibrosis_vs_Control	HAUS8	HiC Loops
chr19:17215525-17215825	168.711	-0.259331	0.0780251	-3.32369	0.000888346	0.0230929	High_Fibrosis_vs_Control	MYO9B	HiC Loops
chr20:53647324-53647624	60.2297	-0.0916736	0.0275847	-3.32335	0.000889448	0.00956763	Fibrosis.stage	ZNF217	HiC Loops
chr2:172951582-172951882	28.2398	0.138075	0.0415526	3.3229	0.000890866	0.00958059	Fibrosis.stage	MAP3K20	HiC Loops
chr16:10737136-10737436	113.557	-0.0523541	0.01576	-3.32195	0.000893892	0.00960623	Fibrosis.stage	LINC01290	HiC Loops
chr16:10737136-10737436	113.557	-0.0523541	0.01576	-3.32195	0.000893892	0.00960623	Fibrosis.stage	AC027277.1	HiC Loops
chr19:49672320-49672620	180.437	-0.0597556	0.0179981	-3.3201	0.000899847	0.00965858	Fibrosis.stage	AC006942.1	HiC Loops
chr19:49672320-49672620	180.437	-0.0597556	0.0179981	-3.3201	0.000899847	0.00965858	Fibrosis.stage	PTOV1-AS2	HiC Loops
chr19:49672320-49672620	180.437	-0.0597556	0.0179981	-3.3201	0.000899847	0.00965858	Fibrosis.stage	PNKP	HiC Loops
chr19:49672320-49672620	180.437	-0.0597556	0.0179981	-3.3201	0.000899847	0.00965858	Fibrosis.stage	NOSIP	HiC Loops
chr19:49672320-49672620	180.437	-0.0597556	0.0179981	-3.3201	0.000899847	0.00965858	Fibrosis.stage	PRRG2	HiC Loops
chr21:34848103-34848403	16.3464	0.229092	0.0690066	3.31985	0.000900643	0.00966491	Fibrosis.stage	LINC01426	HiC Loops
chr11:60841901-60842201	191.779	-0.0716208	0.0215794	-3.31895	0.000903568	0.00969031	Fibrosis.stage	PRPF19	HiC Loops
chr11:60841901-60842201	191.779	-0.0716208	0.0215794	-3.31895	0.000903568	0.00969031	Fibrosis.stage	AP003721.4	HiC Loops
chr5:173890589-173890889	50.6646	0.0795583	0.0239729	3.31868	0.000904429	0.00969795	Fibrosis.stage	LINC01485	HiC Loops
chr21:36126439-36126739	19.8134	0.644843	0.194315	3.31854	0.000904878	0.0233902	High_Fibrosis_vs_Control	SETD4	HiC Loops
chr21:36126439-36126739	19.8134	0.644843	0.194315	3.31854	0.000904878	0.0233902	High_Fibrosis_vs_Control	AP000688.4	HiC Loops
chr21:36126439-36126739	19.8134	0.644843	0.194315	3.31854	0.000904878	0.0233902	High_Fibrosis_vs_Control	CBR1	HiC Loops
chr10:129709986-129710286	213.79	-0.0756529	0.0228004	-3.31805	0.000906488	0.00971497	Fibrosis.stage	AL157832.1	HiC Loops
chr19:13162843-13163143	436.854	-0.0634372	0.0191255	-3.3169	0.000910223	0.00974676	Fibrosis.stage	LYL1	HiC Loops
chr14:35404566-35404866	284.234	-0.0612701	0.0184724	-3.31685	0.000910386	0.00974787	Fibrosis.stage	PSMA6	HiC Loops
chr12:1796087-1796387	400.529	-0.241301	0.0727664	-3.3161	0.000912828	0.073781	MASH_vs_Control	DCP1B	HiC Loops
chr12:1796087-1796387	400.529	-0.241301	0.0727664	-3.3161	0.000912828	0.073781	MASH_vs_Control	AC005342.1	HiC Loops
chr20:17611406-17611706	105.998	-0.0848826	0.0256118	-3.31419	0.000919078	0.00982115	Fibrosis.stage	BFSP1	HiC Loops
chr11:1383265-1383565	50.658	0.120696	0.0364308	3.31302	0.00092296	0.0098556	Fibrosis.stage	TOLLIP	HiC Loops
chr11:1383265-1383565	50.658	0.120696	0.0364308	3.31302	0.00092296	0.0098556	Fibrosis.stage	TOLLIP-AS1	HiC Loops
chr17:44004372-44004672	267.845	-0.0651089	0.0196536	-3.31282	0.000923598	0.00986177	Fibrosis.stage	AC023855.1	HiC Loops
chr17:44004372-44004672	267.845	-0.0651089	0.0196536	-3.31282	0.000923598	0.00986177	Fibrosis.stage	LINC01976	HiC Loops
chr1:151814562-151814862	30.5204	-0.572073	0.172687	-3.31278	0.000923744	0.0464948	MetALD_vs_Control	AL589765.7	HiC Loops
chr19:1394501-1394801	183.053	-0.524254	0.158283	-3.31214	0.000925861	0.0237503	High_Fibrosis_vs_Control	CIRBP-AS1	HiC Loops
chr19:1394501-1394801	183.053	-0.524254	0.158283	-3.31214	0.000925861	0.0237503	High_Fibrosis_vs_Control	FAM174C	HiC Loops
chr8:144082424-144082724	249.437	-0.0535544	0.0161696	-3.31204	0.000926177	0.00988482	Fibrosis.stage	GRINA	HiC Loops
chr8:102795089-102795389	15.9852	0.609472	0.184018	3.31202	0.00092625	0.0743664	MASH_vs_Control	KLF10	HiC Loops
chr8:102795089-102795389	15.9852	0.609472	0.184018	3.31202	0.00092625	0.0743664	MASH_vs_Control	AP002851.1	HiC Loops
chr18:3455932-3456232	42.9726	0.133803	0.0404115	3.31101	0.000929594	0.00991647	Fibrosis.stage	MYL12B	HiC Loops
chr18:3455932-3456232	42.9726	0.133803	0.0404115	3.31101	0.000929594	0.00991647	Fibrosis.stage	AP005329.1	HiC Loops
chr11:117232461-117232761	330.91	-0.0467967	0.0141369	-3.31025	0.000932136	0.00993819	Fibrosis.stage	SIDT2	HiC Loops
chr11:12053854-12054154	110.053	-0.153647	0.0464437	-3.30825	0.000938799	0.00999202	Fibrosis.stage	MICAL2	HiC Loops
chr19:41870656-41870956	20.4165	0.127136	0.0384304	3.30822	0.000938908	0.00999286	Fibrosis.stage	RABAC1	HiC Loops
chr21:34848103-34848403	13.5521	1.15729	0.350076	3.30584	0.000946927	0.0240946	High_Fibrosis_vs_Control	LINC01426	HiC Loops
chr7:105109820-105110120	18.715	0.118178	0.0357541	3.30531	0.000948728	0.0100741	Fibrosis.stage	LINC01004	HiC Loops
chr7:105109820-105110120	18.715	0.118178	0.0357541	3.30531	0.000948728	0.0100741	Fibrosis.stage	KMT2E	HiC Loops
chr7:105109820-105110120	18.715	0.118178	0.0357541	3.30531	0.000948728	0.0100741	Fibrosis.stage	KMT2E-AS1	HiC Loops
chr9:35096466-35096766	233.594	-0.047955	0.0145121	-3.30448	0.000951535	0.0100985	Fibrosis.stage	IL11RA	HiC Loops
chr1:202107012-202107312	84.6088	0.0802731	0.0242923	3.30447	0.000951563	0.0100985	Fibrosis.stage	ELF3-AS1	HiC Loops
chr1:202107012-202107312	84.6088	0.0802731	0.0242923	3.30447	0.000951563	0.0100985	Fibrosis.stage	ELF3	HiC Loops
chr1:202107012-202107312	84.6088	0.0802731	0.0242923	3.30447	0.000951563	0.0100985	Fibrosis.stage	AL691482.3	HiC Loops
chr7:100479071-100479371	132.048	-0.244768	0.0740787	-3.30416	0.0009526	0.0753166	MASH_vs_Control	POP7	HiC Loops
chr5:140346581-140346881	362.534	-0.297408	0.0900627	-3.30223	0.000959182	0.024287	High_Fibrosis_vs_Control	CYSTM1	HiC Loops
chr17:43778867-43779167	332.108	-0.0453937	0.0137481	-3.30181	0.000960615	0.0101733	Fibrosis.stage	TMEM101	HiC Loops
chr16:10653079-10653379	210.826	-0.119873	0.0363061	-3.30174	0.00096087	0.010175	Fibrosis.stage	LINC01290	HiC Loops
chr16:10653079-10653379	210.826	-0.119873	0.0363061	-3.30174	0.00096087	0.010175	Fibrosis.stage	AC027277.1	HiC Loops
chr9:120766739-120767039	10.5669	0.188389	0.0570588	3.30167	0.000961128	0.0101774	Fibrosis.stage	TRAF1	HiC Loops
chr6:3134918-3135218	50.0547	-0.531607	0.161105	-3.29976	0.000967676	0.0244077	High_Fibrosis_vs_Control	PSMG4	HiC Loops
chr12:6867323-6867623	241.047	-0.301198	0.0913094	-3.29866	0.000971476	0.0244724	High_Fibrosis_vs_Control	C12orf57	HiC Loops
chr12:6867323-6867623	241.047	-0.301198	0.0913094	-3.29866	0.000971476	0.0244724	High_Fibrosis_vs_Control	U47924.2	HiC Loops
chr12:6867323-6867623	241.047	-0.301198	0.0913094	-3.29866	0.000971476	0.0244724	High_Fibrosis_vs_Control	PTPN6	HiC Loops
chr11:61967580-61967880	268.866	-0.0473883	0.0143667	-3.29849	0.000972061	0.0102655	Fibrosis.stage	FADS2	HiC Loops
chr8:63085946-63086246	193.754	-0.347545	0.105393	-3.29762	0.000975096	0.0245185	High_Fibrosis_vs_Control	AC120042.2	HiC Loops
chr22:20880415-20880715	48.07	0.0855291	0.0259373	3.29754	0.000975372	0.0102942	Fibrosis.stage	LINC01637	HiC Loops
chr19:55461617-55461917	266.957	-0.393808	0.119452	-3.2968	0.00097794	0.0245629	High_Fibrosis_vs_Control	ZNF580	HiC Loops
chr19:55461617-55461917	266.957	-0.393808	0.119452	-3.2968	0.00097794	0.0245629	High_Fibrosis_vs_Control	ZNF581	HiC Loops
chr19:55461617-55461917	266.957	-0.393808	0.119452	-3.2968	0.00097794	0.0245629	High_Fibrosis_vs_Control	CCDC106	HiC Loops
chr15:92806802-92807072	94.7526	-0.0670606	0.0203492	-3.2955	0.000982481	0.0103546	Fibrosis.stage	CHD2	HiC Loops
chr11:62591446-62591746	305.423	-0.049322	0.0149674	-3.29531	0.000983141	0.0103608	Fibrosis.stage	AP003064.2	HiC Loops
chr19:2785263-2785563	351.499	-0.342458	0.103973	-3.29371	0.000988735	0.0247418	High_Fibrosis_vs_Control	ZNF77	HiC Loops
chr14:35404566-35404866	235.414	-0.366467	0.11128	-3.29321	0.000990509	0.0247686	High_Fibrosis_vs_Control	PSMA6	HiC Loops
chr15:74444284-74444584	41.048	0.120417	0.0365692	3.29286	0.000991739	0.0104305	Fibrosis.stage	CLK3	HiC Loops
chr15:74444284-74444584	41.048	0.120417	0.0365692	3.29286	0.000991739	0.0104305	Fibrosis.stage	AC100835.1	HiC Loops
chr9:136944550-136944850	453.289	-0.067854	0.0206173	-3.29111	0.000997915	0.0104824	Fibrosis.stage	C9orf139	HiC Loops
chr9:136944550-136944850	453.289	-0.067854	0.0206173	-3.29111	0.000997915	0.0104824	Fibrosis.stage	ABCA2	HiC Loops
chr9:136944550-136944850	453.289	-0.067854	0.0206173	-3.29111	0.000997915	0.0104824	Fibrosis.stage	AGPAT2	HiC Loops
chr9:136944550-136944850	453.289	-0.067854	0.0206173	-3.29111	0.000997915	0.0104824	Fibrosis.stage	TMEM141	HiC Loops
chr9:136944550-136944850	453.289	-0.067854	0.0206173	-3.29111	0.000997915	0.0104824	Fibrosis.stage	CCDC183	HiC Loops
chr9:136944550-136944850	453.289	-0.067854	0.0206173	-3.29111	0.000997915	0.0104824	Fibrosis.stage	MAMDC4	HiC Loops
chr8:144528523-144528823	218.175	-0.313395	0.0952567	-3.29	0.00100186	0.0249756	High_Fibrosis_vs_Control	VPS28	HiC Loops
chr9:133356345-133356645	235.244	-0.186142	0.0565786	-3.28998	0.00100195	0.0770419	MASH_vs_Control	ADAMTS13	HiC Loops
chr9:133356345-133356645	235.244	-0.186142	0.0565786	-3.28998	0.00100195	0.0770419	MASH_vs_Control	CACFD1	HiC Loops
chr14:104108692-104108912	35.8197	-0.14725	0.0447587	-3.28986	0.00100237	0.0105164	Fibrosis.stage	ADSSL1	HiC Loops
chr20:22418803-22419103	20.36	0.172769	0.0525201	3.28957	0.00100341	0.0105253	Fibrosis.stage	FOXA2	HiC Loops
chr3:58222785-58223085	6.98342	0.938333	0.285349	3.28837	0.00100769	0.0250734	High_Fibrosis_vs_Control	RPP14	HiC Loops
chr3:58222785-58223085	6.98342	0.938333	0.285349	3.28837	0.00100769	0.0250734	High_Fibrosis_vs_Control	HTD2	HiC Loops
chr12:49707486-49707786	194.04	-0.299413	0.0910538	-3.28831	0.00100791	0.0250765	High_Fibrosis_vs_Control	PRPF40B	HiC Loops
chr6:89024206-89024506	18.7679	0.179203	0.0545222	3.28679	0.00101335	0.0106077	Fibrosis.stage	AL353135.1	HiC Loops
chr6:89024206-89024506	18.7679	0.179203	0.0545222	3.28679	0.00101335	0.0106077	Fibrosis.stage	PNRC1	HiC Loops
chr1:9129086-9129386	646.477	-0.353804	0.107662	-3.28624	0.00101534	0.0251942	High_Fibrosis_vs_Control	LNCTAM34A	HiC Loops
chr1:9129086-9129386	646.477	-0.353804	0.107662	-3.28624	0.00101534	0.0251942	High_Fibrosis_vs_Control	MIR34AHG	HiC Loops
chr1:9129086-9129386	646.477	-0.353804	0.107662	-3.28624	0.00101534	0.0251942	High_Fibrosis_vs_Control	H6PD	HiC Loops
chr1:6414362-6414662	33.5677	0.431194	0.131214	3.28618	0.00101556	0.0776264	MASH_vs_Control	ACOT7	HiC Loops
chr19:16628210-16628510	492.208	-0.0756974	0.0230382	-3.28573	0.00101719	0.0106397	Fibrosis.stage	AC008764.5	HiC Loops
chr17:4710360-4710660	344.795	-0.44949	0.136828	-3.28508	0.00101952	0.0252726	High_Fibrosis_vs_Control	SPAG7	HiC Loops
chr17:4710360-4710660	344.795	-0.44949	0.136828	-3.28508	0.00101952	0.0252726	High_Fibrosis_vs_Control	AC004771.4	HiC Loops
chr1:11980027-11980327	597.194	-0.0820247	0.024979	-3.28375	0.00102436	0.0106974	Fibrosis.stage	KIAA2013	HiC Loops
chr12:123089725-123089971	29.6695	0.176128	0.0536573	3.28245	0.00102908	0.0107351	Fibrosis.stage	MPHOSPH9	HiC Loops
chr12:123089725-123089971	29.6695	0.176128	0.0536573	3.28245	0.00102908	0.0107351	Fibrosis.stage	C12orf65	HiC Loops
chr1:151611800-151612100	341.722	-0.0580613	0.0176932	-3.28156	0.00103233	0.0107598	Fibrosis.stage	RORC	HiC Loops
chr12:50111801-50112101	425.117	-0.373393	0.113798	-3.2812	0.00103368	0.0255086	High_Fibrosis_vs_Control	AQP5	HiC Loops
chr12:50111801-50112101	425.117	-0.373393	0.113798	-3.2812	0.00103368	0.0255086	High_Fibrosis_vs_Control	AC025154.2	HiC Loops
chr12:50111801-50112101	425.117	-0.373393	0.113798	-3.2812	0.00103368	0.0255086	High_Fibrosis_vs_Control	AQP6	HiC Loops
chr19:35806627-35806927	19.9479	-0.153134	0.0466875	-3.27997	0.00103818	0.0108098	Fibrosis.stage	IGFLR1	HiC Loops
chr19:35806627-35806927	19.9479	-0.153134	0.0466875	-3.27997	0.00103818	0.0108098	Fibrosis.stage	U2AF1L4	HiC Loops
chr19:35806627-35806927	19.9479	-0.153134	0.0466875	-3.27997	0.00103818	0.0108098	Fibrosis.stage	PSENEN	HiC Loops
chr19:35806627-35806927	19.9479	-0.153134	0.0466875	-3.27997	0.00103818	0.0108098	Fibrosis.stage	LIN37	HiC Loops
chr5:178336876-178337176	69.0786	-0.699118	0.213161	-3.27976	0.00103894	0.0255976	High_Fibrosis_vs_Control	PHYKPL	HiC Loops
chr11:66480168-66480468	259.268	-0.332051	0.101291	-3.27819	0.00104474	0.0256831	High_Fibrosis_vs_Control	AP002748.2	HiC Loops
chr17:43931059-43931359	212.211	-0.0596196	0.0181902	-3.27757	0.00104705	0.0108833	Fibrosis.stage	PYY	HiC Loops
chr17:43931059-43931359	212.211	-0.0596196	0.0181902	-3.27757	0.00104705	0.0108833	Fibrosis.stage	NAGS	HiC Loops
chr19:17327952-17328252	41.648	-0.165506	0.0505111	-3.27663	0.00105052	0.0109108	Fibrosis.stage	OCEL1	HiC Loops
chr7:134995582-134995796	18.6267	0.144544	0.0441165	3.27642	0.00105131	0.0109183	Fibrosis.stage	CALD1	HiC Loops
chr12:6278676-6278976	426.886	-0.0589627	0.0179973	-3.27621	0.00105212	0.0109246	Fibrosis.stage	CD9	HiC Loops
chr1:234610928-234611228	345.13	-0.0753274	0.0229949	-3.27583	0.00105352	0.0109364	Fibrosis.stage	AL391832.2	HiC Loops
chr19:17294040-17294340	21.1826	-0.161148	0.0492062	-3.27495	0.00105681	0.0109639	Fibrosis.stage	HAUS8	HiC Loops
chr19:17294040-17294340	21.1826	-0.161148	0.0492062	-3.27495	0.00105681	0.0109639	Fibrosis.stage	MYO9B	HiC Loops
chr19:5904649-5904949	505.066	-0.33436	0.102133	-3.27378	0.00106118	0.0259416	High_Fibrosis_vs_Control	RANBP3	HiC Loops
chr19:5904649-5904949	505.066	-0.33436	0.102133	-3.27378	0.00106118	0.0259416	High_Fibrosis_vs_Control	AC011444.1	HiC Loops
chr1:145960478-145960778	178.733	-0.362436	0.11071	-3.27376	0.00106128	0.0259421	High_Fibrosis_vs_Control	ITGA10	HiC Loops
chr17:10809634-10809934	24.1465	-0.139459	0.0426089	-3.273	0.00106414	0.0110209	Fibrosis.stage	TMEM220-AS1	HiC Loops
chr17:10809634-10809934	24.1465	-0.139459	0.0426089	-3.273	0.00106414	0.0110209	Fibrosis.stage	TMEM220	HiC Loops
chr9:136790986-136791286	917.059	-0.278033	0.0849491	-3.27293	0.00106438	0.0796651	MASH_vs_Control	FBXW5	HiC Loops
chr9:136790986-136791286	917.059	-0.278033	0.0849491	-3.27293	0.00106438	0.0796651	MASH_vs_Control	C8G	HiC Loops
chr9:136790986-136791286	917.059	-0.278033	0.0849491	-3.27293	0.00106438	0.0796651	MASH_vs_Control	FUT7	HiC Loops
chr9:136790986-136791286	917.059	-0.278033	0.0849491	-3.27293	0.00106438	0.0796651	MASH_vs_Control	C9orf139	HiC Loops
chr19:44951274-44951574	171.05	-0.0821641	0.025118	-3.27112	0.00107122	0.0110824	Fibrosis.stage	AC011481.2	HiC Loops
chr19:44951274-44951574	171.05	-0.0821641	0.025118	-3.27112	0.00107122	0.0110824	Fibrosis.stage	TOMM40	HiC Loops
chr11:62424783-62425083	162.991	-0.0442773	0.0135376	-3.27068	0.00107288	0.0110943	Fibrosis.stage	TUT1	HiC Loops
chr11:62424783-62425083	162.991	-0.0442773	0.0135376	-3.27068	0.00107288	0.0110943	Fibrosis.stage	MTA2	HiC Loops
chr17:50130888-50131188	21.3292	0.872463	0.266766	3.27051	0.00107352	0.0261284	High_Fibrosis_vs_Control	TMEM92-AS1	HiC Loops
chr19:48635436-48635736	264.042	-0.348776	0.106648	-3.27035	0.00107414	0.0261393	High_Fibrosis_vs_Control	BCAT2	HiC Loops
chr17:7625869-7626169	45.6404	-0.714388	0.218546	-3.26881	0.00107999	0.0262233	High_Fibrosis_vs_Control	WRAP53	HiC Loops
chr17:7625869-7626169	45.6404	-0.714388	0.218546	-3.26881	0.00107999	0.0262233	High_Fibrosis_vs_Control	TP53	HiC Loops
chr14:72516917-72517217	52.7833	-0.0761691	0.0233086	-3.26786	0.00108364	0.0111828	Fibrosis.stage	DPF3	HiC Loops
chr2:240878790-240879090	100.157	-0.0967941	0.0296463	-3.26497	0.00109477	0.0112726	Fibrosis.stage	SNED1	HiC Loops
chr16:57878864-57879164	11.5715	0.155396	0.0476109	3.26387	0.00109902	0.0113075	Fibrosis.stage	AC092118.1	HiC Loops
chr1:162069501-162069801	398.961	-0.0508628	0.0155852	-3.26352	0.00110036	0.0113171	Fibrosis.stage	C1orf226	HiC Loops
chr3:119792345-119792645	51.1715	-0.152196	0.0466419	-3.26307	0.00110211	0.011332	Fibrosis.stage	MAATS1	HiC Loops
chr22:30279471-30279771	22.7004	0.757602	0.232272	3.2617	0.00110745	0.026651	High_Fibrosis_vs_Control	RNF215	HiC Loops
chr12:56221865-56222165	227.125	-0.255965	0.0784905	-3.2611	0.00110981	0.0266895	High_Fibrosis_vs_Control	AC034102.7	HiC Loops
chr12:56221865-56222165	227.125	-0.255965	0.0784905	-3.2611	0.00110981	0.0266895	High_Fibrosis_vs_Control	ESYT1	HiC Loops
chr12:56221865-56222165	227.125	-0.255965	0.0784905	-3.2611	0.00110981	0.0266895	High_Fibrosis_vs_Control	AC034102.6	HiC Loops
chr8:9326868-9327168	72.4679	-0.103757	0.0318171	-3.26105	0.00111	0.0113938	Fibrosis.stage	AC022784.5	HiC Loops
chr3:125003595-125003857	18.5813	0.128255	0.039332	3.26082	0.00111089	0.0114011	Fibrosis.stage	AC117488.1	HiC Loops
chr22:17965886-17966186	10.3846	0.579207	0.177786	3.25789	0.00112243	0.0820892	MASH_vs_Control	MICAL3	HiC Loops
chr12:57008990-57009290	43.2786	0.181647	0.0557605	3.25764	0.00112344	0.0115034	Fibrosis.stage	STAT6	HiC Loops
chr1:200979599-200979899	14.1956	0.172289	0.052907	3.25646	0.0011281	0.0115415	Fibrosis.stage	AL358473.2	HiC Loops
chr21:45455350-45455650	266.229	-0.33155	0.101815	-3.25639	0.0011284	0.0269849	High_Fibrosis_vs_Control	BX322557.2	HiC Loops
chr4:7051273-7051480	23.9435	-0.472972	0.145262	-3.256	0.00112996	0.053307	MetALD_vs_Control	TBC1D14	HiC Loops
chr1:25686845-25687145	24.8875	-0.186755	0.0573574	-3.25599	0.00112998	0.0115553	Fibrosis.stage	LDLRAP1	HiC Loops
chr11:65647202-65647502	186.537	-0.443891	0.136374	-3.25495	0.00113412	0.0270723	High_Fibrosis_vs_Control	LTBP3	HiC Loops
chr1:25543386-25543686	297.776	-0.215071	0.0660754	-3.25493	0.00113422	0.0826416	MASH_vs_Control	SELENON	HiC Loops
chr20:50188997-50189297	378.116	-0.0774654	0.0238117	-3.25325	0.00114094	0.0116443	Fibrosis.stage	LINC01270	HiC Loops
chr15:66763347-66763647	20.2284	-0.534794	0.164431	-3.2524	0.00114436	0.0537055	MetALD_vs_Control	SMAD6	HiC Loops
chr8:11902281-11902581	225.547	-0.226662	0.0696967	-3.25212	0.00114549	0.0828387	MASH_vs_Control	AC025857.2	HiC Loops
chr17:81303137-81303437	53.3971	0.401614	0.123497	3.252	0.00114595	0.0272524	High_Fibrosis_vs_Control	AC110285.2	HiC Loops
chr17:81303137-81303437	53.3971	0.401614	0.123497	3.252	0.00114595	0.0272524	High_Fibrosis_vs_Control	BAHCC1	HiC Loops
chr19:4130976-4131276	17.7319	0.734774	0.22603	3.25078	0.0011509	0.083052	MASH_vs_Control	ANKRD24	HiC Loops
chr17:50540138-50540339	31.8792	0.0993775	0.030573	3.2505	0.00115201	0.0117347	Fibrosis.stage	AC004590.1	HiC Loops
chr17:50540138-50540339	31.8792	0.0993775	0.030573	3.2505	0.00115201	0.0117347	Fibrosis.stage	ABCC3	HiC Loops
chr17:50540138-50540339	31.8792	0.0993775	0.030573	3.2505	0.00115201	0.0117347	Fibrosis.stage	ANKRD40	HiC Loops
chr15:40894157-40894457	410.104	-0.0464167	0.0142829	-3.24981	0.00115482	0.0117575	Fibrosis.stage	CHAC1	HiC Loops
chr8:11902281-11902581	265.322	-0.298362	0.0918171	-3.24953	0.00115597	0.0540643	MetALD_vs_Control	AC025857.2	HiC Loops
chr11:47243503-47243803	88.6465	-0.0780931	0.0240379	-3.24875	0.00115913	0.0117923	Fibrosis.stage	AC090589.3	HiC Loops
chr11:47243503-47243803	88.6465	-0.0780931	0.0240379	-3.24875	0.00115913	0.0117923	Fibrosis.stage	ARFGAP2	HiC Loops
chr19:4130976-4131276	17.2345	0.811071	0.249783	3.24711	0.00116585	0.0275477	High_Fibrosis_vs_Control	ANKRD24	HiC Loops
chr16:51138827-51139127	34.3799	-0.568177	0.17505	-3.2458	0.00117122	0.0545181	MetALD_vs_Control	LINC02128	HiC Loops
chr8:144078514-144078814	327.763	-0.0602122	0.0185527	-3.24546	0.00117262	0.0118968	Fibrosis.stage	DGAT1	HiC Loops
chr9:131731631-131731931	33.3775	0.100434	0.0309478	3.24528	0.00117334	0.011901	Fibrosis.stage	UCK1	HiC Loops
chr19:50465284-50465584	21.8227	0.78323	0.241408	3.24443	0.00117687	0.0277378	High_Fibrosis_vs_Control	AC008655.2	HiC Loops
chr19:50465284-50465584	21.8227	0.78323	0.241408	3.24443	0.00117687	0.0277378	High_Fibrosis_vs_Control	NR1H2	HiC Loops
chr1:204072929-204073229	206.301	-0.27632	0.0851745	-3.24416	0.00117796	0.027755	High_Fibrosis_vs_Control	AL592146.1	HiC Loops
chr16:67806562-67806862	658.747	-0.0678355	0.0209199	-3.24263	0.00118431	0.0119914	Fibrosis.stage	ACD	HiC Loops
chr16:67806562-67806862	658.747	-0.0678355	0.0209199	-3.24263	0.00118431	0.0119914	Fibrosis.stage	PARD6A	HiC Loops
chr16:67806562-67806862	658.747	-0.0678355	0.0209199	-3.24263	0.00118431	0.0119914	Fibrosis.stage	ENKD1	HiC Loops
chr16:67806562-67806862	658.747	-0.0678355	0.0209199	-3.24263	0.00118431	0.0119914	Fibrosis.stage	C16orf86	HiC Loops
chr9:91059660-91059960	20.9843	0.501364	0.154617	3.24263	0.00118433	0.0278595	High_Fibrosis_vs_Control	AL158071.5	HiC Loops
chr1:211529515-211529815	17.8056	-0.179475	0.0553533	-3.24235	0.0011855	0.0119991	Fibrosis.stage	LINC01693	HiC Loops
chr1:211529515-211529815	17.8056	-0.179475	0.0553533	-3.24235	0.0011855	0.0119991	Fibrosis.stage	AL356310.1	HiC Loops
chr1:35557587-35557887	220.014	-0.252889	0.0780373	-3.24062	0.00119268	0.0279895	High_Fibrosis_vs_Control	KIAA0319L	HiC Loops
chr11:112162794-112163094	21.912	0.131458	0.0405825	3.23928	0.00119831	0.0120997	Fibrosis.stage	PTS	HiC Loops
chr6:33771539-33771839	89.1509	-0.0716317	0.0221157	-3.23895	0.0011997	0.0121093	Fibrosis.stage	UQCC2	HiC Loops
chr11:47480782-47481082	36.5674	-0.124622	0.0384988	-3.23704	0.00120777	0.0121743	Fibrosis.stage	CELF1	HiC Loops
chr1:109786546-109786846	7.42081	0.162914	0.0503307	3.23687	0.00120848	0.0121788	Fibrosis.stage	CSF1	HiC Loops
chr1:109786546-109786846	7.42081	0.162914	0.0503307	3.23687	0.00120848	0.0121788	Fibrosis.stage	AHCYL1	HiC Loops
chr19:1395102-1395402	138.243	-0.0819072	0.0253183	-3.23509	0.00121602	0.0122425	Fibrosis.stage	CIRBP-AS1	HiC Loops
chr19:1395102-1395402	138.243	-0.0819072	0.0253183	-3.23509	0.00121602	0.0122425	Fibrosis.stage	FAM174C	HiC Loops
chr8:17608136-17608436	21.5821	1.24626	0.385242	3.235	0.00121642	0.028395	High_Fibrosis_vs_Control	FGL1	HiC Loops
chr8:144528937-144529237	261.33	-0.227507	0.0703338	-3.23467	0.00121782	0.085651	MASH_vs_Control	VPS28	HiC Loops
chr4:2843646-2843946	251.961	-0.276839	0.0855874	-3.23457	0.00121826	0.0284212	High_Fibrosis_vs_Control	MFSD10	HiC Loops
chr4:2843646-2843946	251.961	-0.276839	0.0855874	-3.23457	0.00121826	0.0284212	High_Fibrosis_vs_Control	NOP14-AS1	HiC Loops
chr16:57186105-57186405	298.677	-0.318167	0.0983772	-3.23415	0.00122006	0.0284484	High_Fibrosis_vs_Control	ARL2BP	HiC Loops
chr16:57186105-57186405	298.677	-0.318167	0.0983772	-3.23415	0.00122006	0.0284484	High_Fibrosis_vs_Control	AC009090.3	HiC Loops
chr16:57186105-57186405	298.677	-0.318167	0.0983772	-3.23415	0.00122006	0.0284484	High_Fibrosis_vs_Control	AC009090.1	HiC Loops
chr6:2853187-2853487	11.1809	0.977258	0.302258	3.2332	0.00122413	0.0285058	High_Fibrosis_vs_Control	AL133351.2	HiC Loops
chr19:12676392-12676692	102.548	-0.0734187	0.022708	-3.23316	0.00122428	0.0123027	Fibrosis.stage	ZNF564	HiC Loops
chr19:12676392-12676692	102.548	-0.0734187	0.022708	-3.23316	0.00122428	0.0123027	Fibrosis.stage	AC010422.1	HiC Loops
chr17:7583658-7583958	299.392	-0.0720308	0.0222846	-3.23231	0.00122793	0.0123296	Fibrosis.stage	TP53	HiC Loops
chr2:234990379-234990679	18.1758	0.629432	0.194732	3.23231	0.00122795	0.0859681	MASH_vs_Control	LINC01173	HiC Loops
chr1:150826374-150826674	14.0897	-0.599846	0.185585	-3.23219	0.00122844	0.0859681	MASH_vs_Control	ADAMTSL4-AS1	HiC Loops
chr17:42017365-42017665	252.055	-0.051455	0.0159219	-3.23172	0.00123049	0.0123484	Fibrosis.stage	KAT2A	HiC Loops
chr17:42017365-42017665	252.055	-0.051455	0.0159219	-3.23172	0.00123049	0.0123484	Fibrosis.stage	HSPB9	HiC Loops
chr12:50103806-50104106	252.728	-0.0491544	0.0152128	-3.23111	0.00123309	0.0123671	Fibrosis.stage	CERS5	HiC Loops
chr17:41792848-41793148	11.4754	0.675603	0.209095	3.23108	0.00123323	0.0286472	High_Fibrosis_vs_Control	HAP1	HiC Loops
chr9:133449851-133450151	55.2289	0.7132	0.220887	3.2288	0.00124312	0.0288292	High_Fibrosis_vs_Control	SURF1	HiC Loops
chr9:133449851-133450151	55.2289	0.7132	0.220887	3.2288	0.00124312	0.0288292	High_Fibrosis_vs_Control	SURF2	HiC Loops
chr7:100479071-100479371	146.279	-0.0595499	0.0184439	-3.22871	0.00124351	0.0124522	Fibrosis.stage	POP7	HiC Loops
chr22:29306858-29307158	219.218	-0.0501891	0.0155458	-3.22848	0.00124451	0.0124604	Fibrosis.stage	AP1B1	HiC Loops
chr20:50172345-50172645	291.082	-0.0570194	0.0176627	-3.22824	0.00124553	0.0124675	Fibrosis.stage	UBE2V1	HiC Loops
chr17:50280127-50280427	20.3298	0.787443	0.243959	3.22776	0.00124762	0.0289018	High_Fibrosis_vs_Control	AC002401.2	HiC Loops
chr17:50280127-50280427	20.3298	0.787443	0.243959	3.22776	0.00124762	0.0289018	High_Fibrosis_vs_Control	SAMD14	HiC Loops
chr17:50280127-50280427	20.3298	0.787443	0.243959	3.22776	0.00124762	0.0289018	High_Fibrosis_vs_Control	AC002401.1	HiC Loops
chr22:40951091-40951391	436.585	-0.322484	0.0999169	-3.22752	0.00124867	0.0289135	High_Fibrosis_vs_Control	EP300	HiC Loops
chr2:218399553-218399853	424.699	-0.0755438	0.023411	-3.22685	0.0012516	0.0125141	Fibrosis.stage	TMBIM1	HiC Loops
chr20:34872767-34873067	215.811	-0.0610628	0.0189261	-3.22639	0.00125363	0.0125303	Fibrosis.stage	GSS	HiC Loops
chr11:12236246-12236546	21.7239	-0.128253	0.0397541	-3.22617	0.00125458	0.0125384	Fibrosis.stage	MICAL2	HiC Loops
chr19:6737447-6737747	284.881	-0.0625757	0.019397	-3.22604	0.00125515	0.0125428	Fibrosis.stage	XAB2	HiC Loops
chr19:6737447-6737747	284.881	-0.0625757	0.019397	-3.22604	0.00125515	0.0125428	Fibrosis.stage	PET100	HiC Loops
chr19:6737447-6737747	284.881	-0.0625757	0.019397	-3.22604	0.00125515	0.0125428	Fibrosis.stage	TNFSF14	HiC Loops
chr1:45491041-45491341	408.818	-0.0595207	0.0184551	-3.22517	0.001259	0.0125737	Fibrosis.stage	MUTYH	HiC Loops
chr1:45491041-45491341	408.818	-0.0595207	0.0184551	-3.22517	0.001259	0.0125737	Fibrosis.stage	TOE1	HiC Loops
chr11:121321667-121321967	44.4217	0.0915256	0.0283818	3.2248	0.0012606	0.0125862	Fibrosis.stage	SORL1	HiC Loops
chr12:121888564-121888864	409.106	-0.0550711	0.0170818	-3.22397	0.00126426	0.0126133	Fibrosis.stage	AC084018.2	HiC Loops
chr12:121888564-121888864	409.106	-0.0550711	0.0170818	-3.22397	0.00126426	0.0126133	Fibrosis.stage	LINC01089	HiC Loops
chr12:121888564-121888864	409.106	-0.0550711	0.0170818	-3.22397	0.00126426	0.0126133	Fibrosis.stage	SETD1B	HiC Loops
chr3:194572389-194572689	22.1962	0.990756	0.30733	3.22375	0.00126523	0.0291754	High_Fibrosis_vs_Control	ATP13A3	HiC Loops
chr3:194572389-194572689	22.1962	0.990756	0.30733	3.22375	0.00126523	0.0291754	High_Fibrosis_vs_Control	LINC00884	HiC Loops
chr5:137666207-137666507	38.5261	0.607148	0.188462	3.2216	0.00127477	0.0293141	High_Fibrosis_vs_Control	KLHL3	HiC Loops
chr14:20684350-20684650	208.016	-0.0734102	0.0227884	-3.22138	0.00127575	0.0127025	Fibrosis.stage	RNASE8	HiC Loops
chr7:26358549-26358849	8.40516	0.183314	0.0569109	3.22107	0.00127712	0.0127127	Fibrosis.stage	SNX10	HiC Loops
chr19:18401748-18402048	22.816	0.540933	0.167954	3.22073	0.00127864	0.0293732	High_Fibrosis_vs_Control	PGPEP1	HiC Loops
chr4:2843646-2843946	300.501	-0.0524333	0.0162804	-3.22064	0.00127906	0.0127282	Fibrosis.stage	MFSD10	HiC Loops
chr4:2843646-2843946	300.501	-0.0524333	0.0162804	-3.22064	0.00127906	0.0127282	Fibrosis.stage	NOP14-AS1	HiC Loops
chr22:30391143-30391443	120.74	-0.0708338	0.0219951	-3.22044	0.00127996	0.0127351	Fibrosis.stage	TBC1D10A	HiC Loops
chr4:74109571-74109871	26.9566	0.147269	0.0457322	3.22024	0.00128083	0.0127427	Fibrosis.stage	PF4V1	HiC Loops
chr20:63957230-63957523	183.324	-0.256602	0.0796914	-3.21994	0.00128216	0.0877516	MASH_vs_Control	TNFRSF6B	HiC Loops
chr20:63957230-63957523	183.324	-0.256602	0.0796914	-3.21994	0.00128216	0.0877516	MASH_vs_Control	DNAJC5	HiC Loops
chr1:45622261-45622561	55.9528	-0.0968186	0.0300827	-3.21841	0.00128901	0.0128056	Fibrosis.stage	GPBP1L1	HiC Loops
chr1:45622261-45622561	55.9528	-0.0968186	0.0300827	-3.21841	0.00128901	0.0128056	Fibrosis.stage	TMEM69	HiC Loops
chr16:57310845-57311145	15.7767	0.630917	0.196089	3.2175	0.00129311	0.0295852	High_Fibrosis_vs_Control	CX3CL1	HiC Loops
chr20:44388627-44388927	263.787	-0.0758598	0.0235793	-3.21721	0.00129442	0.0128493	Fibrosis.stage	OSER1	HiC Loops
chr20:44388627-44388927	263.787	-0.0758598	0.0235793	-3.21721	0.00129442	0.0128493	Fibrosis.stage	OSER1-DT	HiC Loops
chr20:50120876-50121176	175.929	-0.0630571	0.019602	-3.21687	0.00129598	0.0128623	Fibrosis.stage	LINC01270	HiC Loops
chr1:203861318-203861618	259.704	-0.328925	0.102288	-3.21568	0.00130135	0.0297204	High_Fibrosis_vs_Control	AL592146.1	HiC Loops
chr19:1268991-1269291	351.995	-0.325487	0.101222	-3.21559	0.00130175	0.0297232	High_Fibrosis_vs_Control	REXO1	HiC Loops
chr19:48493178-48493478	187.74	1.01276	0.315013	3.21497	0.00130457	0.0586208	MetALD_vs_Control	AC008403.3	HiC Loops
chr22:17638554-17638854	278.001	-0.0576564	0.0179358	-3.21461	0.00130623	0.012943	Fibrosis.stage	SLC25A18	HiC Loops
chr22:17638554-17638854	278.001	-0.0576564	0.0179358	-3.21461	0.00130623	0.012943	Fibrosis.stage	AC007666.2	HiC Loops
chr19:47107346-47107646	39.7965	0.180843	0.0562713	3.21377	0.00131003	0.0129748	Fibrosis.stage	ARHGAP35	HiC Loops
chr21:39085356-39085656	27.0845	0.7972	0.248073	3.21357	0.00131094	0.0298699	High_Fibrosis_vs_Control	AF064858.2	HiC Loops
chr21:39085356-39085656	27.0845	0.7972	0.248073	3.21357	0.00131094	0.0298699	High_Fibrosis_vs_Control	AP001042.1	HiC Loops
chr22:37126917-37127217	108.881	-0.085671	0.0266618	-3.21324	0.00131245	0.0129957	Fibrosis.stage	C1QTNF6	HiC Loops
chr22:39318038-39318338	62.6659	-0.506527	0.157675	-3.21247	0.001316	0.0299448	High_Fibrosis_vs_Control	MIEF1	HiC Loops
chr22:39318038-39318338	62.6659	-0.506527	0.157675	-3.21247	0.001316	0.0299448	High_Fibrosis_vs_Control	AL022312.1	HiC Loops
chr1:35557587-35557887	262.88	-0.0414493	0.0129029	-3.21241	0.00131625	0.0130243	Fibrosis.stage	KIAA0319L	HiC Loops
chr7:130916483-130916682	41.7783	0.0845674	0.0263434	3.21019	0.00132646	0.0131064	Fibrosis.stage	LINC-PINT	HiC Loops
chr19:44951640-44951839	108.057	-0.0687269	0.0214095	-3.21011	0.00132686	0.0131084	Fibrosis.stage	AC011481.2	HiC Loops
chr19:44951640-44951839	108.057	-0.0687269	0.0214095	-3.21011	0.00132686	0.0131084	Fibrosis.stage	TOMM40	HiC Loops
chr8:144326692-144326992	542.315	-0.216848	0.067558	-3.20981	0.00132822	0.0890783	MASH_vs_Control	AC084125.4	HiC Loops
chr8:144326692-144326992	542.315	-0.216848	0.067558	-3.20981	0.00132822	0.0890783	MASH_vs_Control	RECQL4	HiC Loops
chr8:144326692-144326992	542.315	-0.216848	0.067558	-3.20981	0.00132822	0.0890783	MASH_vs_Control	LRRC14	HiC Loops
chr8:144326692-144326992	542.315	-0.216848	0.067558	-3.20981	0.00132822	0.0890783	MASH_vs_Control	EXOSC4	HiC Loops
chr8:144326692-144326992	542.315	-0.216848	0.067558	-3.20981	0.00132822	0.0890783	MASH_vs_Control	AC109322.1	HiC Loops
chr1:12460160-12460460	17.5963	-0.15729	0.0490141	-3.20908	0.00133159	0.0131429	Fibrosis.stage	LINC02766	HiC Loops
chr1:12460160-12460460	17.5963	-0.15729	0.0490141	-3.20908	0.00133159	0.0131429	Fibrosis.stage	DHRS3	HiC Loops
chr1:12460160-12460460	17.5963	-0.15729	0.0490141	-3.20908	0.00133159	0.0131429	Fibrosis.stage	AC254633.1	HiC Loops
chr12:7129902-7130202	193.988	-0.0641765	0.0200014	-3.2086	0.00133383	0.0131603	Fibrosis.stage	AC018653.1	HiC Loops
chr12:7129902-7130202	193.988	-0.0641765	0.0200014	-3.2086	0.00133383	0.0131603	Fibrosis.stage	PEX5	HiC Loops
chr19:8514054-8514354	310.175	-0.323961	0.100977	-3.20826	0.00133542	0.0302107	High_Fibrosis_vs_Control	MARCH2	HiC Loops
chr16:31117789-31118089	349.601	-0.335082	0.104452	-3.20801	0.00133657	0.0302281	High_Fibrosis_vs_Control	AC135048.3	HiC Loops
chr16:31117789-31118089	349.601	-0.335082	0.104452	-3.20801	0.00133657	0.0302281	High_Fibrosis_vs_Control	SETD1A	HiC Loops
chr11:69643309-69643609	197.513	-0.056508	0.0176169	-3.20759	0.00133851	0.0131981	Fibrosis.stage	AP003071.4	HiC Loops
chr11:69643309-69643609	197.513	-0.056508	0.0176169	-3.20759	0.00133851	0.0131981	Fibrosis.stage	AP003071.3	HiC Loops
chr3:187954372-187954640	24.9725	0.12659	0.0394728	3.20703	0.00134114	0.0132178	Fibrosis.stage	AC072022.2	HiC Loops
chr3:187954372-187954640	24.9725	0.12659	0.0394728	3.20703	0.00134114	0.0132178	Fibrosis.stage	BCL6	HiC Loops
chr3:48023420-48023720	15.0173	0.163881	0.0511036	3.20684	0.00134204	0.0132248	Fibrosis.stage	MAP4	HiC Loops
chr20:38418613-38418913	22.7601	0.10522	0.0328121	3.20675	0.00134243	0.0132273	Fibrosis.stage	LBP	HiC Loops
chr3:49412161-49412461	360.963	-0.374648	0.116841	-3.20649	0.00134366	0.030343	High_Fibrosis_vs_Control	USP4	HiC Loops
chr2:100744291-100744512	11.9742	0.140019	0.0436707	3.20625	0.00134477	0.013245	Fibrosis.stage	NPAS2	HiC Loops
chr9:129561823-129562123	71.2615	-0.487049	0.151932	-3.20569	0.00134738	0.0304054	High_Fibrosis_vs_Control	LINC00963	HiC Loops
chr9:129561823-129562123	71.2615	-0.487049	0.151932	-3.20569	0.00134738	0.0304054	High_Fibrosis_vs_Control	C9orf106	HiC Loops
chr9:129561823-129562123	71.2615	-0.487049	0.151932	-3.20569	0.00134738	0.0304054	High_Fibrosis_vs_Control	AL353803.5	HiC Loops
chr1:44674066-44674366	423.545	-0.344092	0.107373	-3.20464	0.0013523	0.0304817	High_Fibrosis_vs_Control	KIF2C	HiC Loops
chr19:55599505-55599805	352.254	-0.360196	0.112419	-3.20405	0.00135509	0.0305119	High_Fibrosis_vs_Control	U2AF2	HiC Loops
chr13:45402680-45402971	10.2832	0.936021	0.292185	3.20353	0.00135755	0.0305413	High_Fibrosis_vs_Control	AL138963.4	HiC Loops
chr13:45402680-45402971	10.2832	0.936021	0.292185	3.20353	0.00135755	0.0305413	High_Fibrosis_vs_Control	TPT1	HiC Loops
chr13:45402680-45402971	10.2832	0.936021	0.292185	3.20353	0.00135755	0.0305413	High_Fibrosis_vs_Control	TPT1-AS1	HiC Loops
chr13:45402680-45402971	10.2832	0.936021	0.292185	3.20353	0.00135755	0.0305413	High_Fibrosis_vs_Control	AL138963.1	HiC Loops
chr19:55647836-55648136	139.207	-0.0749042	0.0233822	-3.20346	0.00135785	0.0133431	Fibrosis.stage	ISOC2	HiC Loops
chr19:55647836-55648136	139.207	-0.0749042	0.0233822	-3.20346	0.00135785	0.0133431	Fibrosis.stage	C19orf85	HiC Loops
chr20:37276594-37276894	26.3479	0.149738	0.0467451	3.20328	0.0013587	0.0133484	Fibrosis.stage	BLCAP	HiC Loops
chr20:37276594-37276894	26.3479	0.149738	0.0467451	3.20328	0.0013587	0.0133484	Fibrosis.stage	NNAT	HiC Loops
chr20:37276594-37276894	26.3479	0.149738	0.0467451	3.20328	0.0013587	0.0133484	Fibrosis.stage	AL109614.1	HiC Loops
chr22:19617651-19617913	12.5259	0.635846	0.19853	3.20277	0.00136114	0.0306024	High_Fibrosis_vs_Control	HIRA	HiC Loops
chr22:19617651-19617913	12.5259	0.635846	0.19853	3.20277	0.00136114	0.0306024	High_Fibrosis_vs_Control	MRPL40	HiC Loops
chr1:11059946-11060246	459.502	-0.0562433	0.0175633	-3.20232	0.00136325	0.0133837	Fibrosis.stage	MTOR-AS1	HiC Loops
chr19:47106173-47106473	14.3726	0.736473	0.230006	3.20197	0.0013649	0.0306587	High_Fibrosis_vs_Control	ARHGAP35	HiC Loops
chr4:99390082-99390382	6.38353	0.988507	0.309074	3.19829	0.00138245	0.0309253	High_Fibrosis_vs_Control	ADH1B	HiC Loops
chr11:65006911-65007211	6.48451	0.893968	0.279535	3.19806	0.00138356	0.0309353	High_Fibrosis_vs_Control	PPP2R5B	HiC Loops
chr1:45491041-45491341	333.606	-0.30895	0.0966353	-3.19707	0.0013883	0.0310029	High_Fibrosis_vs_Control	MUTYH	HiC Loops
chr1:45491041-45491341	333.606	-0.30895	0.0966353	-3.19707	0.0013883	0.0310029	High_Fibrosis_vs_Control	TOE1	HiC Loops
chr1:45018670-45018970	64.3529	-0.348276	0.108948	-3.19672	0.00138999	0.0310225	High_Fibrosis_vs_Control	LINC01144	HiC Loops
chr20:34876168-34876468	659.741	-0.25065	0.0784093	-3.19669	0.00139015	0.0911593	MASH_vs_Control	GSS	HiC Loops
chr22:32474535-32474835	252.448	-0.0605303	0.0189355	-3.19666	0.00139031	0.0135945	Fibrosis.stage	RTCB	HiC Loops
chr1:235239873-235240141	9.87281	0.143706	0.0449574	3.1965	0.00139105	0.0136006	Fibrosis.stage	GGPS1	HiC Loops
chr1:235239873-235240141	9.87281	0.143706	0.0449574	3.1965	0.00139105	0.0136006	Fibrosis.stage	ARID4B	HiC Loops
chr1:235239873-235240141	9.87281	0.143706	0.0449574	3.1965	0.00139105	0.0136006	Fibrosis.stage	TBCE	HiC Loops
chr17:82030481-82030781	282.095	-0.0554065	0.0173357	-3.19608	0.00139306	0.0136157	Fibrosis.stage	AC129510.2	HiC Loops
chr4:7049821-7050064	37.5021	-0.503978	0.157754	-3.1947	0.00139975	0.061245	MetALD_vs_Control	TBC1D14	HiC Loops
chr1:212488616-212488916	52.3243	0.196929	0.0616425	3.19469	0.00139982	0.0136638	Fibrosis.stage	ATF3	HiC Loops
chr9:4792732-4793032	307.921	-0.337999	0.105815	-3.19425	0.00140193	0.0312006	High_Fibrosis_vs_Control	AL158147.1	HiC Loops
chr16:51138827-51139127	30.7576	-0.125981	0.039447	-3.19367	0.00140474	0.013704	Fibrosis.stage	LINC02128	HiC Loops
chr11:119107171-119107471	238.503	-0.334269	0.104688	-3.19301	0.00140799	0.0312943	High_Fibrosis_vs_Control	BCL9L	HiC Loops
chr5:42434115-42434415	7.2665	-0.176941	0.0554285	-3.19224	0.00141175	0.0137597	Fibrosis.stage	GHR	HiC Loops
chr17:39904763-39905063	54.6662	0.499198	0.156414	3.19152	0.00141524	0.031404	High_Fibrosis_vs_Control	GSDMA	HiC Loops
chr1:220810198-220810498	134.529	-0.36291	0.113728	-3.19105	0.00141757	0.0918866	MASH_vs_Control	HLX-AS1	HiC Loops
chr19:41204313-41204613	77.6695	-0.0695276	0.0217886	-3.191	0.00141781	0.0138061	Fibrosis.stage	HNRNPUL1	HiC Loops
chr8:27592246-27592546	147.385	-0.373265	0.116978	-3.1909	0.0014183	0.0314544	High_Fibrosis_vs_Control	CHRNA2	HiC Loops
chr19:6361333-6361633	196.919	-0.330453	0.103624	-3.18896	0.00142787	0.0315957	High_Fibrosis_vs_Control	KHSRP	HiC Loops
chr1:150826374-150826674	15.7944	-0.187648	0.0588502	-3.18857	0.0014298	0.0139035	Fibrosis.stage	ADAMTSL4-AS1	HiC Loops
chr13:99276828-99277128	18.9893	-0.165833	0.0520158	-3.18813	0.00143195	0.0139166	Fibrosis.stage	UBAC2-AS1	HiC Loops
chr13:99276828-99277128	18.9893	-0.165833	0.0520158	-3.18813	0.00143195	0.0139166	Fibrosis.stage	UBAC2	HiC Loops
chr17:50287359-50287659	64.7087	0.15535	0.0487302	3.18795	0.00143285	0.0139217	Fibrosis.stage	AC002401.2	HiC Loops
chr17:50287359-50287659	64.7087	0.15535	0.0487302	3.18795	0.00143285	0.0139217	Fibrosis.stage	SAMD14	HiC Loops
chr17:50287359-50287659	64.7087	0.15535	0.0487302	3.18795	0.00143285	0.0139217	Fibrosis.stage	AC002401.1	HiC Loops
chr19:41204313-41204613	70.5113	-0.293638	0.0921254	-3.18737	0.00143573	0.0926492	MASH_vs_Control	HNRNPUL1	HiC Loops
chr19:8412967-8413267	462.587	-0.0628444	0.0197185	-3.18707	0.00143721	0.013955	Fibrosis.stage	ZNF414	HiC Loops
chr11:7513589-7513889	432.558	-0.378351	0.118717	-3.18701	0.00143752	0.0317694	High_Fibrosis_vs_Control	AC107884.2	HiC Loops
chr11:7513589-7513889	432.558	-0.378351	0.118717	-3.18701	0.00143752	0.0317694	High_Fibrosis_vs_Control	PPFIBP2	HiC Loops
chr7:75994547-75994847	421.249	-0.0581586	0.01825	-3.18677	0.00143871	0.0139647	Fibrosis.stage	RHBDD2	HiC Loops
chr19:49808730-49809030	217.485	-0.0810703	0.0254399	-3.18673	0.0014389	0.0139656	Fibrosis.stage	PRMT1	HiC Loops
chr4:73853237-73853537	34.1587	0.738294	0.231679	3.18671	0.00143901	0.0317957	High_Fibrosis_vs_Control	CXCL2	HiC Loops
chr16:1192492-1192691	42.4904	-0.168676	0.052943	-3.186	0.00144256	0.0139896	Fibrosis.stage	AL031598.1	HiC Loops
chr8:9256785-9257085	20.9855	-0.15919	0.0499687	-3.18579	0.00144359	0.0139969	Fibrosis.stage	PPP1R3B	HiC Loops
chr8:9256785-9257085	20.9855	-0.15919	0.0499687	-3.18579	0.00144359	0.0139969	Fibrosis.stage	AC022784.1	HiC Loops
chr8:9256785-9257085	20.9855	-0.15919	0.0499687	-3.18579	0.00144359	0.0139969	Fibrosis.stage	AC022784.6	HiC Loops
chr18:49849695-49849995	24.5181	0.825281	0.259076	3.18548	0.00144514	0.0318798	High_Fibrosis_vs_Control	LIPG	HiC Loops
chr6:41779893-41780193	409.551	-0.333305	0.104655	-3.18478	0.00144862	0.0319364	High_Fibrosis_vs_Control	CCND3	HiC Loops
chr6:41779893-41780193	409.551	-0.333305	0.104655	-3.18478	0.00144862	0.0319364	High_Fibrosis_vs_Control	TAF8	HiC Loops
chr17:42678243-42678543	386.32	-0.0710454	0.0223086	-3.18466	0.00144922	0.0140443	Fibrosis.stage	PSMC3IP	HiC Loops
chr17:42678243-42678543	386.32	-0.0710454	0.0223086	-3.18466	0.00144922	0.0140443	Fibrosis.stage	AC067852.5	HiC Loops
chr15:81385463-81385763	71.3132	-0.0885784	0.027819	-3.1841	0.00145207	0.0140686	Fibrosis.stage	STARD5	HiC Loops
chr15:81385463-81385763	71.3132	-0.0885784	0.027819	-3.1841	0.00145207	0.0140686	Fibrosis.stage	TMC3-AS1	HiC Loops
chr19:13151648-13151948	438.105	-0.0678882	0.021323	-3.1838	0.00145354	0.0140787	Fibrosis.stage	MISP3	HiC Loops
chr19:13151648-13151948	438.105	-0.0678882	0.021323	-3.1838	0.00145354	0.0140787	Fibrosis.stage	AC018761.3	HiC Loops
chr16:70685988-70686288	203.679	-0.305859	0.0960723	-3.18363	0.0014544	0.0320256	High_Fibrosis_vs_Control	AC020763.1	HiC Loops
chr10:129707474-129707673	31.2121	-0.490841	0.154248	-3.18216	0.00146181	0.0630044	MetALD_vs_Control	AL157832.1	HiC Loops
chr11:2152031-2152331	118.429	-0.0646626	0.0203215	-3.18198	0.00146272	0.0141485	Fibrosis.stage	CD81	HiC Loops
chr16:57300582-57300882	347.95	-0.33337	0.10477	-3.18191	0.00146309	0.0321548	High_Fibrosis_vs_Control	CCL17	HiC Loops
chr16:67666616-67666916	174.178	-0.249061	0.0782777	-3.18176	0.00146382	0.032162	High_Fibrosis_vs_Control	RIPOR1	HiC Loops
chr16:67666616-67666916	174.178	-0.249061	0.0782777	-3.18176	0.00146382	0.032162	High_Fibrosis_vs_Control	AC027682.5	HiC Loops
chr16:67666616-67666916	174.178	-0.249061	0.0782777	-3.18176	0.00146382	0.032162	High_Fibrosis_vs_Control	GFOD2	HiC Loops
chr16:67666616-67666916	174.178	-0.249061	0.0782777	-3.18176	0.00146382	0.032162	High_Fibrosis_vs_Control	RANBP10	HiC Loops
chr16:67666616-67666916	174.178	-0.249061	0.0782777	-3.18176	0.00146382	0.032162	High_Fibrosis_vs_Control	TSNAXIP1	HiC Loops
chr16:67666616-67666916	174.178	-0.249061	0.0782777	-3.18176	0.00146382	0.032162	High_Fibrosis_vs_Control	CTRL	HiC Loops
chr16:67666616-67666916	174.178	-0.249061	0.0782777	-3.18176	0.00146382	0.032162	High_Fibrosis_vs_Control	PSMB10	HiC Loops
chr9:35604109-35604409	360.074	-0.369163	0.116032	-3.18156	0.00146483	0.0321744	High_Fibrosis_vs_Control	STOML2	HiC Loops
chr1:109975882-109976182	35.3376	0.728231	0.228929	3.18103	0.00146751	0.0631659	MetALD_vs_Control	CSF1	HiC Loops
chr9:113410552-113410852	246.008	-0.0658568	0.020703	-3.18102	0.00146757	0.0141846	Fibrosis.stage	BSPRY	HiC Loops
chr19:1848626-1848926	319.179	-0.0567431	0.0178422	-3.18028	0.00147132	0.0142142	Fibrosis.stage	MKNK2	HiC Loops
chr19:1848626-1848926	319.179	-0.0567431	0.0178422	-3.18028	0.00147132	0.0142142	Fibrosis.stage	CIRBP	HiC Loops
chr19:1848626-1848926	319.179	-0.0567431	0.0178422	-3.18028	0.00147132	0.0142142	Fibrosis.stage	CIRBP-AS1	HiC Loops
chr11:57324894-57325194	450.976	-0.341679	0.107453	-3.17979	0.0014738	0.0323006	High_Fibrosis_vs_Control	SLC43A3	HiC Loops
chr9:114325806-114326106	83.8574	-0.711128	0.223737	-3.17842	0.00148082	0.032405	High_Fibrosis_vs_Control	AKNA	HiC Loops
chr7:134992089-134992389	56.7333	0.107263	0.0337474	3.17841	0.00148087	0.0142886	Fibrosis.stage	CALD1	HiC Loops
chr8:26751781-26752081	24.904	-0.143183	0.0450504	-3.17829	0.00148148	0.0142926	Fibrosis.stage	AC090150.2	HiC Loops
chr9:4420436-4420730	18.3157	1.06	0.333564	3.1778	0.00148395	0.0324462	High_Fibrosis_vs_Control	SLC1A1	HiC Loops
chr20:32207653-32207953	413.949	-0.0587945	0.0185076	-3.17678	0.0014892	0.0143507	Fibrosis.stage	AL034550.2	HiC Loops
chr14:21044376-21044676	46.3807	0.458582	0.144395	3.17589	0.00149376	0.0325721	High_Fibrosis_vs_Control	METTL17	HiC Loops
chr19:6720489-6720789	264.966	-0.0687172	0.0216423	-3.17514	0.00149766	0.0144173	Fibrosis.stage	AC010336.4	HiC Loops
chr19:6720489-6720789	264.966	-0.0687172	0.0216423	-3.17514	0.00149766	0.0144173	Fibrosis.stage	TGFBR3L	HiC Loops
chr19:6720489-6720789	264.966	-0.0687172	0.0216423	-3.17514	0.00149766	0.0144173	Fibrosis.stage	AC010336.2	HiC Loops
chr19:6720489-6720789	264.966	-0.0687172	0.0216423	-3.17514	0.00149766	0.0144173	Fibrosis.stage	SNAPC2	HiC Loops
chr19:35740532-35740832	375.206	-0.32786	0.103259	-3.1751	0.00149783	0.0326325	High_Fibrosis_vs_Control	LGI4	HiC Loops
chr19:35740532-35740832	375.206	-0.32786	0.103259	-3.1751	0.00149783	0.0326325	High_Fibrosis_vs_Control	FXYD1	HiC Loops
chr19:35740532-35740832	375.206	-0.32786	0.103259	-3.1751	0.00149783	0.0326325	High_Fibrosis_vs_Control	SYNE4	HiC Loops
chr1:225834309-225834609	38.5652	-0.494585	0.155797	-3.17455	0.00150068	0.0326808	High_Fibrosis_vs_Control	SRP9	HiC Loops
chr19:12789864-12790164	353.821	-0.313248	0.098727	-3.17287	0.00150938	0.032801	High_Fibrosis_vs_Control	AC092069.1	HiC Loops
chr19:12789864-12790164	353.821	-0.313248	0.098727	-3.17287	0.00150938	0.032801	High_Fibrosis_vs_Control	RAD23A	HiC Loops
chr19:12789864-12790164	353.821	-0.313248	0.098727	-3.17287	0.00150938	0.032801	High_Fibrosis_vs_Control	STX10	HiC Loops
chr19:12789864-12790164	353.821	-0.313248	0.098727	-3.17287	0.00150938	0.032801	High_Fibrosis_vs_Control	IER2	HiC Loops
chr19:12789864-12790164	353.821	-0.313248	0.098727	-3.17287	0.00150938	0.032801	High_Fibrosis_vs_Control	AC011446.3	HiC Loops
chr19:12789864-12790164	353.821	-0.313248	0.098727	-3.17287	0.00150938	0.032801	High_Fibrosis_vs_Control	AC011446.2	HiC Loops
chr19:12789864-12790164	353.821	-0.313248	0.098727	-3.17287	0.00150938	0.032801	High_Fibrosis_vs_Control	DHPS	HiC Loops
chr19:12789864-12790164	353.821	-0.313248	0.098727	-3.17287	0.00150938	0.032801	High_Fibrosis_vs_Control	AC010422.2	HiC Loops
chr19:12789864-12790164	353.821	-0.313248	0.098727	-3.17287	0.00150938	0.032801	High_Fibrosis_vs_Control	GNG14	HiC Loops
chr19:12789864-12790164	353.821	-0.313248	0.098727	-3.17287	0.00150938	0.032801	High_Fibrosis_vs_Control	AC018761.4	HiC Loops
chr15:66767422-66767722	41.5678	-0.098969	0.0312041	-3.17167	0.00151565	0.0145558	Fibrosis.stage	SMAD6	HiC Loops
chr3:9792599-9792899	223.938	-0.311911	0.098352	-3.17137	0.0015172	0.0329236	High_Fibrosis_vs_Control	BRPF1	HiC Loops
chr15:45279172-45279472	241.892	-0.0568206	0.0179183	-3.17109	0.00151868	0.0145789	Fibrosis.stage	AC051619.7	HiC Loops
chr11:72781356-72781555	64.0494	0.0720376	0.0227191	3.17079	0.00152023	0.0145899	Fibrosis.stage	ARAP1	HiC Loops
chr19:44890476-44890776	435.494	-0.0709909	0.0223945	-3.17001	0.00152434	0.0146209	Fibrosis.stage	AC011481.1	HiC Loops
chr19:44890476-44890776	435.494	-0.0709909	0.0223945	-3.17001	0.00152434	0.0146209	Fibrosis.stage	CLPTM1	HiC Loops
chr14:103281488-103281788	58.078	0.117312	0.0370183	3.16902	0.00152952	0.0146612	Fibrosis.stage	AL161669.3	HiC Loops
chr2:64594417-64594717	6.69393	0.16244	0.0512594	3.16898	0.00152973	0.0146623	Fibrosis.stage	LINC01800	HiC Loops
chr11:100848965-100849265	59.1603	-0.0770147	0.0243057	-3.16858	0.00153186	0.0146758	Fibrosis.stage	ARHGAP42	HiC Loops
chr11:100848965-100849265	59.1603	-0.0770147	0.0243057	-3.16858	0.00153186	0.0146758	Fibrosis.stage	AP001351.1	HiC Loops
chr3:149390859-149391159	24.9176	0.146849	0.0463539	3.16799	0.00153496	0.0146958	Fibrosis.stage	TM4SF4	HiC Loops
chr17:7589962-7590170	24.5354	-0.10295	0.0325023	-3.16747	0.00153772	0.014718	Fibrosis.stage	TP53	HiC Loops
chr10:99620935-99621235	378.097	-0.0744415	0.023511	-3.16624	0.00154421	0.0147693	Fibrosis.stage	AL391684.1	HiC Loops
chr17:57893275-57893575	54.393	0.111982	0.0353742	3.16565	0.00154737	0.0147926	Fibrosis.stage	AC015813.1	HiC Loops
chr19:13150213-13150513	304.748	-0.357701	0.113	-3.1655	0.00154817	0.0333579	High_Fibrosis_vs_Control	MISP3	HiC Loops
chr19:13150213-13150513	304.748	-0.357701	0.113	-3.1655	0.00154817	0.0333579	High_Fibrosis_vs_Control	AC018761.3	HiC Loops
chr15:84835058-84835358	26.145	0.741961	0.234391	3.16548	0.00154828	0.0961493	MASH_vs_Control	AC012291.2	HiC Loops
chr17:42101585-42101885	45.5457	-0.0912951	0.028843	-3.16524	0.00154954	0.0148088	Fibrosis.stage	CNP	HiC Loops
chr12:6946306-6946606	441.446	-0.343326	0.108484	-3.16477	0.00155205	0.0334182	High_Fibrosis_vs_Control	C1RL-AS1	HiC Loops
chr12:6946306-6946606	441.446	-0.343326	0.108484	-3.16477	0.00155205	0.0334182	High_Fibrosis_vs_Control	C1RL	HiC Loops
chr12:6946306-6946606	441.446	-0.343326	0.108484	-3.16477	0.00155205	0.0334182	High_Fibrosis_vs_Control	TPI1	HiC Loops
chr22:50206092-50206392	234.057	-0.082458	0.0260595	-3.16422	0.00155498	0.0148477	Fibrosis.stage	PIM3	HiC Loops
chr12:6937915-6938215	371.168	-0.385068	0.121709	-3.16385	0.00155695	0.0334812	High_Fibrosis_vs_Control	PTMS	HiC Loops
chr12:6937915-6938215	371.168	-0.385068	0.121709	-3.16385	0.00155695	0.0334812	High_Fibrosis_vs_Control	MLF2	HiC Loops
chr20:50661540-50661840	46.2282	0.46729	0.147702	3.16374	0.00155753	0.0334838	High_Fibrosis_vs_Control	PARD6B	HiC Loops
chr17:7623676-7623976	34.799	-0.611277	0.19338	-3.16102	0.00157219	0.033683	High_Fibrosis_vs_Control	WRAP53	HiC Loops
chr17:7623676-7623976	34.799	-0.611277	0.19338	-3.16102	0.00157219	0.033683	High_Fibrosis_vs_Control	TP53	HiC Loops
chr2:216529804-216530033	7.95219	0.185738	0.05876	3.16096	0.00157249	0.0149811	Fibrosis.stage	IGFBP2	HiC Loops
chr17:75059975-75060275	52.189	-0.085538	0.0270636	-3.16063	0.00157429	0.0149943	Fibrosis.stage	ARMC7	HiC Loops
chr12:110022272-110022572	36.5962	-0.7097	0.224621	-3.15954	0.00158018	0.0338151	High_Fibrosis_vs_Control	AC084876.1	HiC Loops
chr18:12828944-12829244	8.15096	0.151916	0.0480833	3.15942	0.00158081	0.0150417	Fibrosis.stage	PTPN2	HiC Loops
chr4:74109083-74109383	20.9258	0.170869	0.0540953	3.15867	0.00158493	0.0150756	Fibrosis.stage	PF4V1	HiC Loops
chr19:36060487-36060787	34.4093	0.0998587	0.0316162	3.15846	0.00158604	0.0150831	Fibrosis.stage	SYNE4	HiC Loops
chr18:3115678-3115978	41.2186	0.538895	0.170658	3.15774	0.00158996	0.0973896	MASH_vs_Control	AP005329.3	HiC Loops
chr18:3115678-3115978	41.2186	0.538895	0.170658	3.15774	0.00158996	0.0973896	MASH_vs_Control	MYL12A	HiC Loops
chr2:42092285-42092585	56.275	0.082447	0.0261234	3.15606	0.00159917	0.0151804	Fibrosis.stage	LINC01913	HiC Loops
chr1:28972507-28972807	21.1906	0.159766	0.0506286	3.15565	0.00160143	0.015197	Fibrosis.stage	EPB41	HiC Loops
chr4:789012-789312	240.469	-0.0575913	0.0182552	-3.15478	0.00160618	0.0152322	Fibrosis.stage	SLC26A1	HiC Loops
chr22:38110574-38110853	39.8265	0.697922	0.221265	3.15423	0.00160923	0.0981397	MASH_vs_Control	MAFF	HiC Loops
chr20:33731996-33732296	463.232	-0.457218	0.144968	-3.15392	0.00161092	0.0342348	High_Fibrosis_vs_Control	NECAB3	HiC Loops
chr20:33731996-33732296	463.232	-0.457218	0.144968	-3.15392	0.00161092	0.0342348	High_Fibrosis_vs_Control	AL121906.1	HiC Loops
chr19:17327952-17328252	49.7262	-0.709568	0.225075	-3.15258	0.00161836	0.0673093	MetALD_vs_Control	OCEL1	HiC Loops
chr17:58352216-58352516	267.903	-0.062767	0.01991	-3.15253	0.0016186	0.0153281	Fibrosis.stage	RNF43	HiC Loops
chr19:48629923-48630223	60.5612	-0.767927	0.243626	-3.15207	0.00162116	0.0343854	High_Fibrosis_vs_Control	AC008403.2	HiC Loops
chr19:48629923-48630223	60.5612	-0.767927	0.243626	-3.15207	0.00162116	0.0343854	High_Fibrosis_vs_Control	CYTH2	HiC Loops
chr19:48629923-48630223	60.5612	-0.767927	0.243626	-3.15207	0.00162116	0.0343854	High_Fibrosis_vs_Control	BCAT2	HiC Loops
chr14:104795619-104795919	334.096	-0.0507722	0.0161108	-3.15144	0.00162468	0.0153756	Fibrosis.stage	ADSSL1	HiC Loops
chr12:7189475-7189775	261.471	-0.273667	0.0868687	-3.15035	0.00163073	0.0345282	High_Fibrosis_vs_Control	RBP5	HiC Loops
chr12:7189475-7189775	261.471	-0.273667	0.0868687	-3.15035	0.00163073	0.0345282	High_Fibrosis_vs_Control	AC018653.3	HiC Loops
chr12:7189475-7189775	261.471	-0.273667	0.0868687	-3.15035	0.00163073	0.0345282	High_Fibrosis_vs_Control	CLSTN3	HiC Loops
chr11:117171864-117172164	10.8752	0.1399	0.0444088	3.15027	0.00163121	0.0154258	Fibrosis.stage	PCSK7	HiC Loops
chr11:117171864-117172164	10.8752	0.1399	0.0444088	3.15027	0.00163121	0.0154258	Fibrosis.stage	RNF214	HiC Loops
chr19:12945662-12945962	206.244	-0.4278	0.135803	-3.15015	0.00163187	0.0345416	High_Fibrosis_vs_Control	AC018761.3	HiC Loops
chr19:12945662-12945962	206.244	-0.4278	0.135803	-3.15015	0.00163187	0.0345416	High_Fibrosis_vs_Control	AC020934.2	HiC Loops
chr19:12945662-12945962	206.244	-0.4278	0.135803	-3.15015	0.00163187	0.0345416	High_Fibrosis_vs_Control	DNASE2	HiC Loops
chr19:12945662-12945962	206.244	-0.4278	0.135803	-3.15015	0.00163187	0.0345416	High_Fibrosis_vs_Control	KLF1	HiC Loops
chr17:40173422-40173722	72.8614	-0.114839	0.0364656	-3.14925	0.00163692	0.0154683	Fibrosis.stage	NR1D1	HiC Loops
chr2:101013640-101013865	8.9802	0.146178	0.0464177	3.14918	0.00163729	0.0154697	Fibrosis.stage	TBC1D8	HiC Loops
chr2:101013640-101013865	8.9802	0.146178	0.0464177	3.14918	0.00163729	0.0154697	Fibrosis.stage	TBC1D8-AS1	HiC Loops
chr17:81039167-81039456	107.022	-0.0877346	0.0278595	-3.14918	0.0016373	0.0154697	Fibrosis.stage	BAIAP2	HiC Loops
chr21:38817922-38818222	61.3957	0.123938	0.0393565	3.14912	0.00163761	0.0154721	Fibrosis.stage	AP001042.1	HiC Loops
chr11:62601759-62602059	624.436	-0.0665116	0.0211236	-3.1487	0.00164001	0.0154873	Fibrosis.stage	BSCL2	HiC Loops
chr3:129173808-129174108	24.4809	-0.568732	0.180679	-3.14775	0.0016453	0.0347323	High_Fibrosis_vs_Control	COPG1	HiC Loops
chr6:6718012-6718312	9.73706	0.686684	0.21817	3.14747	0.0016469	0.099138	MASH_vs_Control	RREB1	HiC Loops
chr19:7917839-7918139	166.411	-0.26719	0.084898	-3.14719	0.00164845	0.099154	MASH_vs_Control	C3	HiC Loops
chr1:26359983-26360283	22.8645	0.631286	0.20061	3.14683	0.0016505	0.034794	High_Fibrosis_vs_Control	SH3BGRL3	HiC Loops
chr19:7910764-7910984	41.2216	-0.124092	0.0394479	-3.14572	0.00165679	0.0156095	Fibrosis.stage	C3	HiC Loops
chr19:18112993-18113293	130.136	-0.0564064	0.0179313	-3.14569	0.00165693	0.0156099	Fibrosis.stage	IQCN	HiC Loops
chr1:26331049-26331349	7.14177	0.95989	0.305216	3.14495	0.00166117	0.0349531	High_Fibrosis_vs_Control	SH3BGRL3	HiC Loops
chr16:1363469-1363769	58.1015	-0.305292	0.0970996	-3.14411	0.00166592	0.0996522	MASH_vs_Control	AC120498.4	HiC Loops
chr16:1363469-1363769	58.1015	-0.305292	0.0970996	-3.14411	0.00166592	0.0996522	MASH_vs_Control	UBE2I	HiC Loops
chr16:1363469-1363769	58.1015	-0.305292	0.0970996	-3.14411	0.00166592	0.0996522	MASH_vs_Control	AC120498.9	HiC Loops
chr12:53371287-53371587	313.357	-0.437457	0.139138	-3.14405	0.0016663	0.0350165	High_Fibrosis_vs_Control	MAP3K12	HiC Loops
chr12:53371287-53371587	313.357	-0.437457	0.139138	-3.14405	0.0016663	0.0350165	High_Fibrosis_vs_Control	AC023509.3	HiC Loops
chr12:53371287-53371587	313.357	-0.437457	0.139138	-3.14405	0.0016663	0.0350165	High_Fibrosis_vs_Control	TARBP2	HiC Loops
chr12:53371287-53371587	313.357	-0.437457	0.139138	-3.14405	0.0016663	0.0350165	High_Fibrosis_vs_Control	NPFF	HiC Loops
chr17:7844809-7845109	188.158	-0.336716	0.107097	-3.14403	0.00166639	0.0350165	High_Fibrosis_vs_Control	EIF4A1	HiC Loops
chr17:7844809-7845109	188.158	-0.336716	0.107097	-3.14403	0.00166639	0.0350165	High_Fibrosis_vs_Control	CD68	HiC Loops
chr17:7844809-7845109	188.158	-0.336716	0.107097	-3.14403	0.00166639	0.0350165	High_Fibrosis_vs_Control	SLC16A13	HiC Loops
chr17:7844809-7845109	188.158	-0.336716	0.107097	-3.14403	0.00166639	0.0350165	High_Fibrosis_vs_Control	PHF23	HiC Loops
chr17:7844809-7845109	188.158	-0.336716	0.107097	-3.14403	0.00166639	0.0350165	High_Fibrosis_vs_Control	GABARAP	HiC Loops
chr17:7445716-7446016	197.059	-0.363444	0.115642	-3.14285	0.00167312	0.0999816	MASH_vs_Control	MIR497HG	HiC Loops
chr17:7445716-7446016	197.059	-0.363444	0.115642	-3.14285	0.00167312	0.0999816	MASH_vs_Control	BCL6B	HiC Loops
chr20:44966273-44966573	256.482	-0.267403	0.0851056	-3.14202	0.00167788	0.0351603	High_Fibrosis_vs_Control	PABPC1L	HiC Loops
chr17:7589324-7589624	53.9457	-0.498033	0.158511	-3.14195	0.00167828	0.0351622	High_Fibrosis_vs_Control	TP53	HiC Loops
chr12:55927730-55928030	225.16	-0.0507803	0.0161632	-3.14171	0.00167963	0.0157786	Fibrosis.stage	DNAJC14	HiC Loops
chr9:4425581-4425881	25.3672	0.594856	0.189344	3.14167	0.00167986	0.0689222	MetALD_vs_Control	SLC1A1	HiC Loops
chr20:34516483-34516783	155.111	-0.257859	0.0821252	-3.13982	0.0016905	0.0353238	High_Fibrosis_vs_Control	AHCY	HiC Loops
chr12:109594691-109594890	33.0703	0.169567	0.0540289	3.13846	0.00169839	0.0159172	Fibrosis.stage	FAM222A	HiC Loops
chr16:57314490-57314790	19.6005	0.172964	0.0551184	3.13804	0.0017008	0.0159348	Fibrosis.stage	CX3CL1	HiC Loops
chr2:96869926-96870226	151.166	-0.0742813	0.0236879	-3.13583	0.00171367	0.0160344	Fibrosis.stage	CNNM3-DT	HiC Loops
chr2:96869926-96870226	151.166	-0.0742813	0.0236879	-3.13583	0.00171367	0.0160344	Fibrosis.stage	CNNM3	HiC Loops
chr22:40636615-40636915	374.864	-0.0633041	0.0201918	-3.13514	0.00171774	0.0160634	Fibrosis.stage	MRTFA-AS1	HiC Loops
chr19:46739457-46739757	32.1701	-0.986701	0.314766	-3.13472	0.0017202	0.0357369	High_Fibrosis_vs_Control	AC093503.2	HiC Loops
chr19:6669985-6670285	223.651	-0.135753	0.0433081	-3.13459	0.00172093	0.0160864	Fibrosis.stage	GPR108	HiC Loops
chr19:6669985-6670285	223.651	-0.135753	0.0433081	-3.13459	0.00172093	0.0160864	Fibrosis.stage	TRIP10	HiC Loops
chr19:6669985-6670285	223.651	-0.135753	0.0433081	-3.13459	0.00172093	0.0160864	Fibrosis.stage	XAB2	HiC Loops
chr19:6669985-6670285	223.651	-0.135753	0.0433081	-3.13459	0.00172093	0.0160864	Fibrosis.stage	PET100	HiC Loops
chr20:53643171-53643471	57.9501	0.0726173	0.02317	3.13411	0.00172375	0.0161059	Fibrosis.stage	ZNF217	HiC Loops
chr19:12791313-12791613	247.599	-0.339702	0.108399	-3.13382	0.00172546	0.0358085	High_Fibrosis_vs_Control	DHPS	HiC Loops
chr19:12791313-12791613	247.599	-0.339702	0.108399	-3.13382	0.00172546	0.0358085	High_Fibrosis_vs_Control	AC010422.2	HiC Loops
chr19:12791313-12791613	247.599	-0.339702	0.108399	-3.13382	0.00172546	0.0358085	High_Fibrosis_vs_Control	GNG14	HiC Loops
chr19:12791313-12791613	247.599	-0.339702	0.108399	-3.13382	0.00172546	0.0358085	High_Fibrosis_vs_Control	AC018761.4	HiC Loops
chr17:29384950-29385156	8.43686	0.915775	0.292388	3.13206	0.00173587	0.0359257	High_Fibrosis_vs_Control	AC104564.3	HiC Loops
chr9:133669786-133670086	21.6911	-0.141882	0.045311	-3.13129	0.0017404	0.0162207	Fibrosis.stage	ADAMTSL2	HiC Loops
chr9:14207652-14207952	26.758	0.114501	0.0365756	3.13052	0.00174496	0.016258	Fibrosis.stage	NFIB	HiC Loops
chr5:140633034-140633334	128.393	-0.371386	0.118655	-3.12996	0.00174832	0.0361101	High_Fibrosis_vs_Control	APBB3	HiC Loops
chr5:140633034-140633334	128.393	-0.371386	0.118655	-3.12996	0.00174832	0.0361101	High_Fibrosis_vs_Control	SLC35A4	HiC Loops
chr19:49802363-49802663	19.0484	-0.116271	0.0371488	-3.12986	0.00174888	0.0162862	Fibrosis.stage	PRMT1	HiC Loops
chr5:180071678-180071978	333.273	-0.29082	0.0929304	-3.12944	0.00175143	0.0361599	High_Fibrosis_vs_Control	AC010285.3	HiC Loops
chr3:58529555-58529855	40.6483	-0.0943227	0.0301505	-3.1284	0.00175761	0.0163506	Fibrosis.stage	FLNB-AS1	HiC Loops
chr3:58529555-58529855	40.6483	-0.0943227	0.0301505	-3.1284	0.00175761	0.0163506	Fibrosis.stage	AC137936.1	HiC Loops
chr3:58529555-58529855	40.6483	-0.0943227	0.0301505	-3.1284	0.00175761	0.0163506	Fibrosis.stage	AC135507.1	HiC Loops
chr17:6713398-6713698	370.08	-0.412482	0.131884	-3.12761	0.00176236	0.0363197	High_Fibrosis_vs_Control	MED31	HiC Loops
chr17:6713398-6713698	370.08	-0.412482	0.131884	-3.12761	0.00176236	0.0363197	High_Fibrosis_vs_Control	C17orf100	HiC Loops
chr17:6713398-6713698	370.08	-0.412482	0.131884	-3.12761	0.00176236	0.0363197	High_Fibrosis_vs_Control	AC004706.1	HiC Loops
chr3:49327524-49327824	23.0464	-0.110122	0.0352157	-3.12708	0.00176553	0.0164064	Fibrosis.stage	KLHDC8B	HiC Loops
chr18:36187319-36187619	271.312	-0.283342	0.0906227	-3.12661	0.00176835	0.0364122	High_Fibrosis_vs_Control	SLC39A6	HiC Loops
chr18:36187319-36187619	271.312	-0.283342	0.0906227	-3.12661	0.00176835	0.0364122	High_Fibrosis_vs_Control	ELP2	HiC Loops
chr22:50697286-50697586	121.38	-0.34108	0.109108	-3.12607	0.00177161	0.036457	High_Fibrosis_vs_Control	HDAC10	HiC Loops
chr22:50697286-50697586	121.38	-0.34108	0.109108	-3.12607	0.00177161	0.036457	High_Fibrosis_vs_Control	TYMP	HiC Loops
chr22:50697286-50697586	121.38	-0.34108	0.109108	-3.12607	0.00177161	0.036457	High_Fibrosis_vs_Control	ODF3B	HiC Loops
chr22:19058799-19059099	27.294	0.646054	0.206859	3.12316	0.00178922	0.0367155	High_Fibrosis_vs_Control	AC004471.1	HiC Loops
chr22:19058799-19059099	27.294	0.646054	0.206859	3.12316	0.00178922	0.0367155	High_Fibrosis_vs_Control	DGCR2	HiC Loops
chr22:19058799-19059099	27.294	0.646054	0.206859	3.12316	0.00178922	0.0367155	High_Fibrosis_vs_Control	AC004471.2	HiC Loops
chr1:159780631-159780931	476.907	-0.0551833	0.017673	-3.12246	0.00179348	0.0166226	Fibrosis.stage	CFAP45	HiC Loops
chr1:159780631-159780931	476.907	-0.0551833	0.017673	-3.12246	0.00179348	0.0166226	Fibrosis.stage	AL590560.5	HiC Loops
chr17:42010359-42010659	16.6846	0.137347	0.043999	3.12159	0.00179875	0.0166653	Fibrosis.stage	KAT2A	HiC Loops
chr17:42010359-42010659	16.6846	0.137347	0.043999	3.12159	0.00179875	0.0166653	Fibrosis.stage	HSPB9	HiC Loops
chr15:66386673-66386973	340.527	-0.310249	0.099406	-3.12103	0.00180219	0.0368806	High_Fibrosis_vs_Control	AC116913.1	HiC Loops
chr15:66386673-66386973	340.527	-0.310249	0.099406	-3.12103	0.00180219	0.0368806	High_Fibrosis_vs_Control	SNAPC5	HiC Loops
chr11:2383838-2384138	112.044	-0.118861	0.0380857	-3.12088	0.00180314	0.0166994	Fibrosis.stage	AC132217.2	HiC Loops
chr5:173890259-173890559	57.3384	0.0754762	0.0241847	3.12082	0.00180348	0.0167016	Fibrosis.stage	LINC01485	HiC Loops
chr12:109265500-109265800	24.2967	-0.141111	0.045218	-3.12068	0.00180433	0.0167076	Fibrosis.stage	MYO1H	HiC Loops
chr22:38110574-38110853	41.6716	0.81192	0.2602	3.12037	0.00180627	0.0722053	MetALD_vs_Control	MAFF	HiC Loops
chr4:73853237-73853537	42.6684	0.651794	0.208914	3.11991	0.00180904	0.0722687	MetALD_vs_Control	CXCL2	HiC Loops
chr8:95009908-95010208	16.9497	0.165445	0.0530419	3.11915	0.00181377	0.0167761	Fibrosis.stage	TP53INP1	HiC Loops
chr8:95009908-95010208	16.9497	0.165445	0.0530419	3.11915	0.00181377	0.0167761	Fibrosis.stage	AC087752.3	HiC Loops
chr8:95009908-95010208	16.9497	0.165445	0.0530419	3.11915	0.00181377	0.0167761	Fibrosis.stage	NDUFAF6	HiC Loops
chr12:576106-576406	184.307	-0.0563854	0.0180799	-3.11868	0.00181665	0.0167962	Fibrosis.stage	AC021054.1	HiC Loops
chr12:576106-576406	184.307	-0.0563854	0.0180799	-3.11868	0.00181665	0.0167962	Fibrosis.stage	WNK1	HiC Loops
chr19:55654340-55654640	645.289	-0.0703396	0.0225557	-3.11848	0.00181786	0.0168055	Fibrosis.stage	FIZ1	HiC Loops
chr19:55654340-55654640	645.289	-0.0703396	0.0225557	-3.11848	0.00181786	0.0168055	Fibrosis.stage	ZNF524	HiC Loops
chr9:136944550-136944850	374.544	-0.398898	0.127921	-3.11833	0.00181882	0.0370991	High_Fibrosis_vs_Control	C9orf139	HiC Loops
chr9:136944550-136944850	374.544	-0.398898	0.127921	-3.11833	0.00181882	0.0370991	High_Fibrosis_vs_Control	ABCA2	HiC Loops
chr9:136944550-136944850	374.544	-0.398898	0.127921	-3.11833	0.00181882	0.0370991	High_Fibrosis_vs_Control	AGPAT2	HiC Loops
chr9:136944550-136944850	374.544	-0.398898	0.127921	-3.11833	0.00181882	0.0370991	High_Fibrosis_vs_Control	TMEM141	HiC Loops
chr9:136944550-136944850	374.544	-0.398898	0.127921	-3.11833	0.00181882	0.0370991	High_Fibrosis_vs_Control	CCDC183	HiC Loops
chr9:136944550-136944850	374.544	-0.398898	0.127921	-3.11833	0.00181882	0.0370991	High_Fibrosis_vs_Control	MAMDC4	HiC Loops
chr1:160239923-160240223	20.1793	-0.130757	0.0419534	-3.11672	0.00182872	0.0168912	Fibrosis.stage	IGSF8	HiC Loops
chr2:72995964-72996264	40.4418	-0.883096	0.283409	-3.11598	0.00183337	0.0372808	High_Fibrosis_vs_Control	SFXN5	HiC Loops
chr12:50167325-50167625	526.358	-0.329915	0.105889	-3.11567	0.00183528	0.0373076	High_Fibrosis_vs_Control	GPD1	HiC Loops
chr2:234990379-234990679	20.3055	0.162623	0.0522065	3.115	0.00183947	0.0169719	Fibrosis.stage	LINC01173	HiC Loops
chr3:125003595-125003857	16.3989	0.527061	0.169208	3.11487	0.00184026	0.0373849	High_Fibrosis_vs_Control	AC117488.1	HiC Loops
chr15:81276048-81276348	23.4265	-0.108173	0.0347656	-3.11151	0.00186133	0.017128	Fibrosis.stage	AC103858.2	HiC Loops
chr1:16248791-16249091	92.7596	-0.0920409	0.0295822	-3.11136	0.00186229	0.0171359	Fibrosis.stage	FBXO42	HiC Loops
chr19:47106173-47106473	15.8127	0.150986	0.0485366	3.11076	0.00186604	0.0171622	Fibrosis.stage	ARHGAP35	HiC Loops
chr3:51390940-51391240	351.248	-0.260837	0.0838514	-3.11071	0.00186639	0.0377246	High_Fibrosis_vs_Control	TEX264	HiC Loops
chr3:51390940-51391240	351.248	-0.260837	0.0838514	-3.11071	0.00186639	0.0377246	High_Fibrosis_vs_Control	AC099050.1	HiC Loops
chr22:30279471-30279771	29.1663	0.666764	0.214435	3.10939	0.00187473	0.0737834	MetALD_vs_Control	RNF215	HiC Loops
chr12:104121078-104121378	10.7024	0.187134	0.0601876	3.10917	0.00187611	0.0172361	Fibrosis.stage	GLT8D2	HiC Loops
chr12:104121078-104121378	10.7024	0.187134	0.0601876	3.10917	0.00187611	0.0172361	Fibrosis.stage	HCFC2	HiC Loops
chr9:133522467-133522717	35.5349	0.507313	0.163216	3.10823	0.00188213	0.0379545	High_Fibrosis_vs_Control	SARDH	HiC Loops
chr15:66386673-66386973	409.551	-0.0549834	0.0176897	-3.10822	0.00188216	0.0172792	Fibrosis.stage	AC116913.1	HiC Loops
chr15:66386673-66386973	409.551	-0.0549834	0.0176897	-3.10822	0.00188216	0.0172792	Fibrosis.stage	SNAPC5	HiC Loops
chr19:4052799-4053099	166.526	-0.0766498	0.0246634	-3.10784	0.00188462	0.0172975	Fibrosis.stage	SIRT6	HiC Loops
chr19:4052799-4053099	166.526	-0.0766498	0.0246634	-3.10784	0.00188462	0.0172975	Fibrosis.stage	ANKRD24	HiC Loops
chr2:240878437-240878636	85.3143	-0.112372	0.0361609	-3.10757	0.00188634	0.0173089	Fibrosis.stage	SNED1	HiC Loops
chr21:39021207-39021507	83.5947	0.138518	0.0446004	3.10577	0.00189787	0.0173919	Fibrosis.stage	AP001042.1	HiC Loops
chr11:119030799-119031099	343.861	-0.3286	0.105806	-3.10568	0.00189843	0.0381862	High_Fibrosis_vs_Control	H2AFX	HiC Loops
chr11:69636525-69636825	94.0651	0.0847119	0.027278	3.1055	0.00189958	0.0174046	Fibrosis.stage	LINC02747	HiC Loops
chr11:69636525-69636825	94.0651	0.0847119	0.027278	3.1055	0.00189958	0.0174046	Fibrosis.stage	LINC01488	HiC Loops
chr6:2854134-2854434	30.3034	0.694704	0.223771	3.10454	0.00190576	0.0382688	High_Fibrosis_vs_Control	AL133351.2	HiC Loops
chr2:102149793-102150093	11.9318	-0.764414	0.246296	-3.10364	0.00191154	0.0383386	High_Fibrosis_vs_Control	AC007271.1	HiC Loops
chr10:11886912-11887212	13.9542	0.147686	0.0475974	3.10281	0.00191692	0.017525	Fibrosis.stage	PROSER2	HiC Loops
chr21:36069774-36070074	242.315	-0.0565185	0.018222	-3.10166	0.00192436	0.0175813	Fibrosis.stage	AP000688.1	HiC Loops
chr9:114325806-114326106	108.223	-0.145525	0.0469208	-3.10151	0.00192536	0.0175876	Fibrosis.stage	AKNA	HiC Loops
chr16:68237611-68237911	438.795	-0.312271	0.100691	-3.10129	0.00192676	0.0385219	High_Fibrosis_vs_Control	NFATC3	HiC Loops
chr3:125008823-125009123	22.2368	-0.126262	0.040716	-3.10105	0.00192838	0.0176097	Fibrosis.stage	AC117488.1	HiC Loops
chr1:89994924-89995224	336.487	-0.297417	0.095923	-3.10058	0.00193144	0.0385948	High_Fibrosis_vs_Control	AC099568.2	HiC Loops
chr1:89994924-89995224	336.487	-0.297417	0.095923	-3.10058	0.00193144	0.0385948	High_Fibrosis_vs_Control	LRRC8D	HiC Loops
chr16:4680249-4680549	144.391	-0.0933061	0.0300993	-3.09994	0.00193561	0.0176611	Fibrosis.stage	UBALD1	HiC Loops
chr10:93813517-93813817	73.0152	-0.0674732	0.0217714	-3.09916	0.00194071	0.0177002	Fibrosis.stage	LGI1	HiC Loops
chr18:49561798-49562098	174.802	-0.0633899	0.0204548	-3.09901	0.00194165	0.0177069	Fibrosis.stage	SNHG22	HiC Loops
chr18:49561798-49562098	174.802	-0.0633899	0.0204548	-3.09901	0.00194165	0.0177069	Fibrosis.stage	MYO5B	HiC Loops
chr19:17294040-17294340	23.4086	-0.623926	0.201336	-3.09893	0.00194219	0.0754085	MetALD_vs_Control	HAUS8	HiC Loops
chr19:17294040-17294340	23.4086	-0.623926	0.201336	-3.09893	0.00194219	0.0754085	MetALD_vs_Control	MYO9B	HiC Loops
chr8:47514980-47515202	17.2089	0.764894	0.246905	3.09793	0.0019488	0.0388106	High_Fibrosis_vs_Control	SPIDR	HiC Loops
chr19:11374972-11375272	310.559	-0.314443	0.101555	-3.09628	0.00195968	0.0389585	High_Fibrosis_vs_Control	CCDC151	HiC Loops
chr19:11374972-11375272	310.559	-0.314443	0.101555	-3.09628	0.00195968	0.0389585	High_Fibrosis_vs_Control	PRKCSH	HiC Loops
chr18:22106530-22106830	91.2361	0.0830021	0.0268148	3.09539	0.00196554	0.0178772	Fibrosis.stage	GATA6-AS1	HiC Loops
chr18:22106530-22106830	91.2361	0.0830021	0.0268148	3.09539	0.00196554	0.0178772	Fibrosis.stage	GATA6	HiC Loops
chr16:48617719-48618019	8.97362	0.782332	0.252865	3.09387	0.00197566	0.0762773	MetALD_vs_Control	AC026470.2	HiC Loops
chr11:66480545-66480845	209.728	-0.274925	0.0888957	-3.09267	0.00198364	0.0393017	High_Fibrosis_vs_Control	AP002748.2	HiC Loops
chr15:101658004-101658304	31.8486	0.100531	0.0325095	3.09237	0.00198562	0.018024	Fibrosis.stage	SNRPA1	HiC Loops
chr15:101658004-101658304	31.8486	0.100531	0.0325095	3.09237	0.00198562	0.018024	Fibrosis.stage	AC023024.1	HiC Loops
chr22:43921442-43921742	97.2449	0.188529	0.0609795	3.09168	0.00199024	0.018057	Fibrosis.stage	LINC01639	HiC Loops
chr1:11144508-11144708	5.98115	0.772684	0.250058	3.09002	0.00200141	0.039567	High_Fibrosis_vs_Control	SRM	HiC Loops
chr1:59555428-59555728	12.7657	0.611281	0.197866	3.08937	0.00200581	0.0396171	High_Fibrosis_vs_Control	FGGY	HiC Loops
chr1:159587485-159587785	312.983	-0.0708893	0.022955	-3.08819	0.0020138	0.0182216	Fibrosis.stage	CRP	HiC Loops
chr16:27325026-27325326	36.349	-0.746654	0.241865	-3.08707	0.00202137	0.03983	High_Fibrosis_vs_Control	KDM8	HiC Loops
chr16:27325026-27325326	36.349	-0.746654	0.241865	-3.08707	0.00202137	0.03983	High_Fibrosis_vs_Control	AC109449.1	HiC Loops
chr12:56126210-56126510	160.696	-0.0493204	0.015977	-3.08696	0.00202215	0.0182801	Fibrosis.stage	RNF41	HiC Loops
chr12:56126210-56126510	160.696	-0.0493204	0.015977	-3.08696	0.00202215	0.0182801	Fibrosis.stage	NABP2	HiC Loops
chr12:56126210-56126510	160.696	-0.0493204	0.015977	-3.08696	0.00202215	0.0182801	Fibrosis.stage	SLC39A5	HiC Loops
chr20:44475678-44475978	245.473	-0.0463269	0.0150092	-3.08656	0.00202484	0.0182999	Fibrosis.stage	PKIG	HiC Loops
chr8:22224365-22224665	89.6168	-0.0999804	0.0324033	-3.0855	0.00203209	0.0183533	Fibrosis.stage	SFTPC	HiC Loops
chr8:22224365-22224665	89.6168	-0.0999804	0.0324033	-3.0855	0.00203209	0.0183533	Fibrosis.stage	BMP1	HiC Loops
chr8:22224365-22224665	89.6168	-0.0999804	0.0324033	-3.0855	0.00203209	0.0183533	Fibrosis.stage	AC105206.1	HiC Loops
chr7:2565181-2565481	56.1704	0.485917	0.157533	3.08454	0.00203868	0.0400639	High_Fibrosis_vs_Control	TTYH3	HiC Loops
chr17:50130888-50131188	24.9283	0.765357	0.248147	3.08429	0.00204039	0.0777357	MetALD_vs_Control	TMEM92-AS1	HiC Loops
chr20:37270600-37270900	10.8889	0.629893	0.204293	3.08328	0.0020473	0.0401984	High_Fibrosis_vs_Control	BLCAP	HiC Loops
chr20:37270600-37270900	10.8889	0.629893	0.204293	3.08328	0.0020473	0.0401984	High_Fibrosis_vs_Control	NNAT	HiC Loops
chr20:37270600-37270900	10.8889	0.629893	0.204293	3.08328	0.0020473	0.0401984	High_Fibrosis_vs_Control	AL109614.1	HiC Loops
chr17:4790228-4790528	264.719	-0.288251	0.0934985	-3.08294	0.00204965	0.040217	High_Fibrosis_vs_Control	C17orf107	HiC Loops
chr11:65117702-65118002	376.871	-0.309928	0.100538	-3.0827	0.00205131	0.0402395	High_Fibrosis_vs_Control	EHD1	HiC Loops
chr11:65117702-65118002	376.871	-0.309928	0.100538	-3.0827	0.00205131	0.0402395	High_Fibrosis_vs_Control	SF1	HiC Loops
chr11:65117702-65118002	376.871	-0.309928	0.100538	-3.0827	0.00205131	0.0402395	High_Fibrosis_vs_Control	AP001462.1	HiC Loops
chr3:123758024-123758324	29.0995	0.130389	0.0422977	3.08264	0.00205173	0.0184917	Fibrosis.stage	MYLK	HiC Loops
chr4:184898372-184898672	91.0984	-0.0840503	0.0272682	-3.08236	0.00205367	0.0185036	Fibrosis.stage	ACSL1	HiC Loops
chr4:184898372-184898672	91.0984	-0.0840503	0.0272682	-3.08236	0.00205367	0.0185036	Fibrosis.stage	AC084871.1	HiC Loops
chr7:518276-518576	63.3655	0.846304	0.274617	3.08176	0.00205781	0.0403147	High_Fibrosis_vs_Control	AC188616.1	HiC Loops
chr20:50391112-50391412	49.3167	-0.0876927	0.0284575	-3.08153	0.00205941	0.0185436	Fibrosis.stage	LINC01270	HiC Loops
chr1:150549199-150549499	269.195	-0.0508308	0.0164969	-3.08124	0.00206142	0.0185561	Fibrosis.stage	C1orf54	HiC Loops
chr1:150549199-150549499	269.195	-0.0508308	0.0164969	-3.08124	0.00206142	0.0185561	Fibrosis.stage	APH1A	HiC Loops
chr15:67469709-67470009	16.4052	0.170927	0.0554845	3.08063	0.00206567	0.0185892	Fibrosis.stage	AC009292.2	HiC Loops
chr15:67469709-67470009	16.4052	0.170927	0.0554845	3.08063	0.00206567	0.0185892	Fibrosis.stage	AC009292.1	HiC Loops
chr19:49442906-49443206	373.885	-0.0889537	0.0288794	-3.08018	0.00206877	0.0186111	Fibrosis.stage	AC010643.1	HiC Loops
chr19:49442906-49443206	373.885	-0.0889537	0.0288794	-3.08018	0.00206877	0.0186111	Fibrosis.stage	CCDC155	HiC Loops
chr7:99081621-99081851	7.65427	0.742664	0.241152	3.07966	0.0020724	0.0404878	High_Fibrosis_vs_Control	SMURF1	HiC Loops
chr1:26363850-26364150	59.3521	0.0890984	0.0289345	3.07932	0.00207476	0.0186524	Fibrosis.stage	SH3BGRL3	HiC Loops
chr20:34400637-34400937	32.7957	-0.111647	0.0362584	-3.07921	0.00207553	0.0186577	Fibrosis.stage	AHCY	HiC Loops
chr19:18280264-18280564	176.775	-0.0666685	0.0216625	-3.0776	0.00208672	0.0187322	Fibrosis.stage	LRRC25	HiC Loops
chr9:89996140-89996440	174.17	-0.0691428	0.0224669	-3.07755	0.00208713	0.0187332	Fibrosis.stage	AL161910.1	HiC Loops
chr9:89996140-89996440	174.17	-0.0691428	0.0224669	-3.07755	0.00208713	0.0187332	Fibrosis.stage	GADD45G	HiC Loops
chr16:4945833-4946133	19.1262	0.1749	0.0568354	3.0773	0.00208885	0.0187447	Fibrosis.stage	NUDT16L1	HiC Loops
chr19:10027702-10028002	282.376	-0.0477227	0.0155123	-3.07645	0.00209484	0.0187872	Fibrosis.stage	SHFL	HiC Loops
chr19:10027702-10028002	282.376	-0.0477227	0.0155123	-3.07645	0.00209484	0.0187872	Fibrosis.stage	AC020931.1	HiC Loops
chr22:29306858-29307158	186.167	-0.26214	0.0852166	-3.07616	0.00209682	0.0407812	High_Fibrosis_vs_Control	AP1B1	HiC Loops
chr7:134993937-134994237	47.6362	0.0989488	0.0321678	3.07602	0.00209781	0.0188061	Fibrosis.stage	CALD1	HiC Loops
chr16:30669634-30669934	55.2906	-0.111782	0.0363411	-3.07592	0.00209853	0.0188106	Fibrosis.stage	RNF40	HiC Loops
chr16:30669634-30669934	55.2906	-0.111782	0.0363411	-3.07592	0.00209853	0.0188106	Fibrosis.stage	CCDC189	HiC Loops
chr2:64925936-64926236	32.8459	0.118996	0.0387014	3.07473	0.00210692	0.0188658	Fibrosis.stage	LINC02576	HiC Loops
chr11:1302614-1302914	177.322	-0.0952823	0.0309898	-3.07463	0.00210762	0.0188694	Fibrosis.stage	BRSK2	HiC Loops
chr14:54773170-54773470	74.029	0.0858916	0.0279397	3.07418	0.00211085	0.0188937	Fibrosis.stage	SAMD4A	HiC Loops
chr15:84833427-84833727	16.4185	0.789224	0.256749	3.07392	0.00211268	0.0410115	High_Fibrosis_vs_Control	AC012291.2	HiC Loops
chr19:663195-663495	351.954	-0.350497	0.114071	-3.07263	0.00212183	0.0411387	High_Fibrosis_vs_Control	PALM	HiC Loops
chr12:56688310-56688610	367.783	-0.0564882	0.018388	-3.07201	0.00212625	0.0190099	Fibrosis.stage	HSD17B6	HiC Loops
chr12:56688310-56688610	367.783	-0.0564882	0.018388	-3.07201	0.00212625	0.0190099	Fibrosis.stage	PRIM1	HiC Loops
chr19:34973222-34973522	208.017	-0.0597772	0.0194597	-3.07184	0.00212745	0.0190148	Fibrosis.stage	SCN1B	HiC Loops
chr19:34973222-34973522	208.017	-0.0597772	0.0194597	-3.07184	0.00212745	0.0190148	Fibrosis.stage	HPN	HiC Loops
chr4:789012-789312	195.275	-0.322342	0.104941	-3.07164	0.00212884	0.0412444	High_Fibrosis_vs_Control	SLC26A1	HiC Loops
chr5:126472228-126472528	26.7101	0.154929	0.0504402	3.07154	0.00212956	0.019027	Fibrosis.stage	GRAMD2B	HiC Loops
chr5:126472228-126472528	26.7101	0.154929	0.0504402	3.07154	0.00212956	0.019027	Fibrosis.stage	AC116362.1	HiC Loops
chr19:6260920-6261220	37.6102	-0.0907478	0.0295484	-3.07116	0.00213229	0.0190453	Fibrosis.stage	CLPP	HiC Loops
chr19:6260920-6261220	37.6102	-0.0907478	0.0295484	-3.07116	0.00213229	0.0190453	Fibrosis.stage	AC011491.3	HiC Loops
chr20:34311331-34311631	278.659	-0.40394	0.131538	-3.0709	0.00213417	0.0412923	High_Fibrosis_vs_Control	DYNLRB1	HiC Loops
chr1:40414331-40414631	26.0204	0.62148	0.202378	3.07089	0.00213418	0.0800331	MetALD_vs_Control	RLF	HiC Loops
chr11:2156487-2156787	207.715	-0.29305	0.0954283	-3.07089	0.00213423	0.0412923	High_Fibrosis_vs_Control	CD81	HiC Loops
chr15:89814681-89814981	118.766	-0.100582	0.0327536	-3.07089	0.00213424	0.0190581	Fibrosis.stage	MESP1	HiC Loops
chr15:89814681-89814981	118.766	-0.100582	0.0327536	-3.07089	0.00213424	0.0190581	Fibrosis.stage	MESP2	HiC Loops
chr17:49696178-49696478	11.1555	-0.562754	0.183263	-3.07075	0.00213522	0.0800331	MetALD_vs_Control	AC006487.1	HiC Loops
chr17:49696178-49696478	11.1555	-0.562754	0.183263	-3.07075	0.00213522	0.0800331	MetALD_vs_Control	NXPH3	HiC Loops
chr19:49765412-49765712	153.408	-0.0660877	0.021523	-3.07056	0.00213658	0.0190712	Fibrosis.stage	PTOV1	HiC Loops
chr19:49765412-49765712	153.408	-0.0660877	0.021523	-3.07056	0.00213658	0.0190712	Fibrosis.stage	PTOV1-AS1	HiC Loops
chr19:49765412-49765712	153.408	-0.0660877	0.021523	-3.07056	0.00213658	0.0190712	Fibrosis.stage	AC018766.1	HiC Loops
chr19:49765412-49765712	153.408	-0.0660877	0.021523	-3.07056	0.00213658	0.0190712	Fibrosis.stage	PTOV1-AS2	HiC Loops
chr19:45873812-45874112	218.068	-0.0893428	0.0290968	-3.07054	0.00213669	0.0190712	Fibrosis.stage	CCDC61	HiC Loops
chr19:45873812-45874112	218.068	-0.0893428	0.0290968	-3.07054	0.00213669	0.0190712	Fibrosis.stage	DMPK	HiC Loops
chr3:42847189-42847489	29.1914	0.134355	0.0437586	3.07036	0.00213798	0.0190785	Fibrosis.stage	LINC02158	HiC Loops
chr3:42847189-42847489	29.1914	0.134355	0.0437586	3.07036	0.00213798	0.0190785	Fibrosis.stage	CCDC13	HiC Loops
chr7:134997614-134997914	48.2233	0.466424	0.151916	3.07028	0.00213857	0.0801064	MetALD_vs_Control	CALD1	HiC Loops
chr16:68245095-68245395	239.821	-0.283396	0.0923381	-3.06911	0.00214699	0.0414564	High_Fibrosis_vs_Control	SMPD3	HiC Loops
chr7:135160213-135160513	23.0996	0.646375	0.21061	3.06907	0.00214729	0.0414597	High_Fibrosis_vs_Control	CALD1	HiC Loops
chr22:37199411-37199711	493.321	-0.374671	0.122116	-3.06816	0.00215383	0.0415481	High_Fibrosis_vs_Control	TST	HiC Loops
chr22:37199411-37199711	493.321	-0.374671	0.122116	-3.06816	0.00215383	0.0415481	High_Fibrosis_vs_Control	MPST	HiC Loops
chr5:178336876-178337176	89.076	-0.124006	0.0404179	-3.06809	0.00215428	0.0191892	Fibrosis.stage	PHYKPL	HiC Loops
chr4:184960421-184960721	118.825	-0.0680078	0.0221722	-3.06725	0.00216037	0.0192298	Fibrosis.stage	LINC01093	HiC Loops
chr17:50287359-50287659	63.5069	0.671266	0.218881	3.06681	0.00216357	0.0806364	MetALD_vs_Control	AC002401.2	HiC Loops
chr17:50287359-50287659	63.5069	0.671266	0.218881	3.06681	0.00216357	0.0806364	MetALD_vs_Control	SAMD14	HiC Loops
chr17:50287359-50287659	63.5069	0.671266	0.218881	3.06681	0.00216357	0.0806364	MetALD_vs_Control	AC002401.1	HiC Loops
chr19:49808730-49809030	185.414	-0.37075	0.12092	-3.06608	0.00216888	0.0417417	High_Fibrosis_vs_Control	PRMT1	HiC Loops
chr2:71341709-71342009	17.5287	-0.710749	0.231822	-3.06593	0.00216995	0.041752	High_Fibrosis_vs_Control	DYSF	HiC Loops
chr12:6766175-6766475	410.275	-0.377851	0.123245	-3.06584	0.00217058	0.0807545	MetALD_vs_Control	GNB3	HiC Loops
chr11:100848965-100849265	49.319	-0.419193	0.136756	-3.06526	0.00217479	0.0418299	High_Fibrosis_vs_Control	ARHGAP42	HiC Loops
chr11:100848965-100849265	49.319	-0.419193	0.136756	-3.06526	0.00217479	0.0418299	High_Fibrosis_vs_Control	AP001351.1	HiC Loops
chr4:99395540-99395840	23.1897	0.14495	0.0472975	3.06464	0.00217935	0.0193576	Fibrosis.stage	ADH1B	HiC Loops
chr20:37276594-37276894	29.5555	0.593953	0.193818	3.0645	0.00218037	0.0809705	MetALD_vs_Control	BLCAP	HiC Loops
chr20:37276594-37276894	29.5555	0.593953	0.193818	3.0645	0.00218037	0.0809705	MetALD_vs_Control	NNAT	HiC Loops
chr20:37276594-37276894	29.5555	0.593953	0.193818	3.0645	0.00218037	0.0809705	MetALD_vs_Control	AL109614.1	HiC Loops
chr9:35732283-35732583	485.831	-0.36247	0.1183	-3.064	0.00218402	0.041954	High_Fibrosis_vs_Control	STOML2	HiC Loops
chr9:35732283-35732583	485.831	-0.36247	0.1183	-3.064	0.00218402	0.041954	High_Fibrosis_vs_Control	SIT1	HiC Loops
chr9:35732283-35732583	485.831	-0.36247	0.1183	-3.064	0.00218402	0.041954	High_Fibrosis_vs_Control	RMRP	HiC Loops
chr9:35732283-35732583	485.831	-0.36247	0.1183	-3.064	0.00218402	0.041954	High_Fibrosis_vs_Control	CCDC107	HiC Loops
chr12:50823813-50824072	10.3532	-0.153431	0.050088	-3.06323	0.0021896	0.0194239	Fibrosis.stage	SLC11A2	HiC Loops
chr19:50464969-50465269	29.6112	0.555916	0.181493	3.06302	0.00219116	0.042035	High_Fibrosis_vs_Control	AC008655.2	HiC Loops
chr19:50464969-50465269	29.6112	0.555916	0.181493	3.06302	0.00219116	0.042035	High_Fibrosis_vs_Control	NR1H2	HiC Loops
chr16:67666616-67666916	208.135	-0.0459042	0.0149874	-3.06285	0.00219237	0.0194417	Fibrosis.stage	RIPOR1	HiC Loops
chr16:67666616-67666916	208.135	-0.0459042	0.0149874	-3.06285	0.00219237	0.0194417	Fibrosis.stage	AC027682.5	HiC Loops
chr16:67666616-67666916	208.135	-0.0459042	0.0149874	-3.06285	0.00219237	0.0194417	Fibrosis.stage	GFOD2	HiC Loops
chr16:67666616-67666916	208.135	-0.0459042	0.0149874	-3.06285	0.00219237	0.0194417	Fibrosis.stage	RANBP10	HiC Loops
chr16:67666616-67666916	208.135	-0.0459042	0.0149874	-3.06285	0.00219237	0.0194417	Fibrosis.stage	TSNAXIP1	HiC Loops
chr16:67666616-67666916	208.135	-0.0459042	0.0149874	-3.06285	0.00219237	0.0194417	Fibrosis.stage	CTRL	HiC Loops
chr16:67666616-67666916	208.135	-0.0459042	0.0149874	-3.06285	0.00219237	0.0194417	Fibrosis.stage	PSMB10	HiC Loops
chr19:47239769-47240069	33.7271	0.117943	0.0385122	3.06248	0.00219508	0.019461	Fibrosis.stage	ARHGAP35	HiC Loops
chr4:184751123-184751423	66.7026	-0.677447	0.221315	-3.061	0.00220597	0.0421953	High_Fibrosis_vs_Control	ACSL1	HiC Loops
chr4:184751123-184751423	66.7026	-0.677447	0.221315	-3.061	0.00220597	0.0421953	High_Fibrosis_vs_Control	AC084871.1	HiC Loops
chr8:22916324-22916593	19.1493	0.817622	0.267243	3.05947	0.00221732	0.0818415	MetALD_vs_Control	C8orf58	HiC Loops
chr8:22916324-22916593	19.1493	0.817622	0.267243	3.05947	0.00221732	0.0818415	MetALD_vs_Control	CCAR2	HiC Loops
chr8:22916324-22916593	19.1493	0.817622	0.267243	3.05947	0.00221732	0.0818415	MetALD_vs_Control	BIN3	HiC Loops
chr6:52664196-52664496	189.721	-0.0699148	0.0228522	-3.05944	0.00221753	0.0196131	Fibrosis.stage	EFHC1	HiC Loops
chr5:177373869-177374169	124.501	-0.790405	0.258362	-3.05929	0.00221862	0.0423718	High_Fibrosis_vs_Control	MXD3	HiC Loops
chr19:40285409-40285709	292.356	-0.457146	0.149436	-3.05914	0.0022197	0.04239	High_Fibrosis_vs_Control	CNTD2	HiC Loops
chr10:11884849-11885149	14.3349	0.130483	0.042656	3.05896	0.00222106	0.0196359	Fibrosis.stage	PROSER2	HiC Loops
chr8:9080262-9080562	12.3675	0.737989	0.241289	3.05852	0.00222432	0.0424527	High_Fibrosis_vs_Control	AC022784.1	HiC Loops
chr16:87540979-87541279	65.6579	-0.161963	0.0529593	-3.05825	0.00222635	0.0196731	Fibrosis.stage	FBXO31	HiC Loops
chr16:87540979-87541279	65.6579	-0.161963	0.0529593	-3.05825	0.00222635	0.0196731	Fibrosis.stage	MAP1LC3B	HiC Loops
chr11:7576862-7577162	36.1463	0.109395	0.0357795	3.05749	0.00223196	0.0197137	Fibrosis.stage	AC107884.1	HiC Loops
chr11:7576862-7577162	36.1463	0.109395	0.0357795	3.05749	0.00223196	0.0197137	Fibrosis.stage	PPFIBP2	HiC Loops
chr16:1689201-1689501	63.7146	0.750563	0.245513	3.05712	0.00223473	0.0426025	High_Fibrosis_vs_Control	Z97652.1	HiC Loops
chr7:2565181-2565481	70.9306	0.455873	0.149123	3.05703	0.00223541	0.0822187	MetALD_vs_Control	TTYH3	HiC Loops
chr17:44006816-44007116	214.403	-0.313727	0.102649	-3.0563	0.00224084	0.0426804	High_Fibrosis_vs_Control	AC023855.1	HiC Loops
chr17:44006816-44007116	214.403	-0.313727	0.102649	-3.0563	0.00224084	0.0426804	High_Fibrosis_vs_Control	LINC01976	HiC Loops
chr1:220810198-220810498	121.539	-0.516417	0.168979	-3.05609	0.00224241	0.0426929	High_Fibrosis_vs_Control	HLX-AS1	HiC Loops
chr2:74482884-74483184	344.878	-0.0554337	0.0181402	-3.05585	0.00224424	0.0197908	Fibrosis.stage	DOK1	HiC Loops
chr1:6634666-6634966	104.628	-0.388808	0.127249	-3.0555	0.00224682	0.0427455	High_Fibrosis_vs_Control	ZBTB48	HiC Loops
chr3:51670998-51671298	324.473	-0.340175	0.111342	-3.05523	0.00224889	0.0427714	High_Fibrosis_vs_Control	RBM15B	HiC Loops
chr3:51670998-51671298	324.473	-0.340175	0.111342	-3.05523	0.00224889	0.0427714	High_Fibrosis_vs_Control	DCAF1	HiC Loops
chr12:56757518-56757818	94.6585	-0.0707028	0.023155	-3.05346	0.00226218	0.0199128	Fibrosis.stage	PTGES3	HiC Loops
chr12:6336606-6336906	207.221	-0.315166	0.103228	-3.0531	0.00226488	0.0430141	High_Fibrosis_vs_Control	AC006064.1	HiC Loops
chr9:114167889-114168094	29.1274	-0.157723	0.0516614	-3.05302	0.00226547	0.0199361	Fibrosis.stage	KIF12	HiC Loops
chr16:29805415-29805715	456.741	-0.0613263	0.0200921	-3.05226	0.00227128	0.0199761	Fibrosis.stage	CDIPT	HiC Loops
chr16:29805415-29805715	456.741	-0.0613263	0.0200921	-3.05226	0.00227128	0.0199761	Fibrosis.stage	AC120114.2	HiC Loops
chr16:29805415-29805715	456.741	-0.0613263	0.0200921	-3.05226	0.00227128	0.0199761	Fibrosis.stage	TAOK2	HiC Loops
chr17:28485175-28485475	14.9025	0.127913	0.0419177	3.05154	0.00227673	0.0200085	Fibrosis.stage	UNC119	HiC Loops
chr17:43778867-43779167	278.984	-0.255271	0.0836853	-3.05036	0.00228564	0.0432889	High_Fibrosis_vs_Control	TMEM101	HiC Loops
chr22:37807732-37808032	277.106	-0.262856	0.0861827	-3.04998	0.00228855	0.0433232	High_Fibrosis_vs_Control	TRIOBP	HiC Loops
chr11:64778932-64779232	450.068	-0.0766279	0.0251259	-3.04976	0.00229021	0.020101	Fibrosis.stage	AP003068.1	HiC Loops
chr11:64778932-64779232	450.068	-0.0766279	0.0251259	-3.04976	0.00229021	0.020101	Fibrosis.stage	TM7SF2	HiC Loops
chr11:64778932-64779232	450.068	-0.0766279	0.0251259	-3.04976	0.00229021	0.020101	Fibrosis.stage	AP003068.3	HiC Loops
chr11:64778932-64779232	450.068	-0.0766279	0.0251259	-3.04976	0.00229021	0.020101	Fibrosis.stage	ZNHIT2	HiC Loops
chr22:41895046-41895346	37.9941	-0.121953	0.0399902	-3.04958	0.00229164	0.0201096	Fibrosis.stage	SREBF2	HiC Loops
chr22:41895046-41895346	37.9941	-0.121953	0.0399902	-3.04958	0.00229164	0.0201096	Fibrosis.stage	SREBF2-AS1	HiC Loops
chr1:93615270-93615570	62.9615	0.132834	0.0435584	3.04957	0.0022917	0.0201096	Fibrosis.stage	FNBP1L	HiC Loops
chr11:18310786-18311086	54.9843	0.12511	0.0410351	3.04884	0.00229723	0.0201441	Fibrosis.stage	LDHA	HiC Loops
chr19:11435308-11435608	445.256	-0.313329	0.102808	-3.0477	0.00230603	0.043519	High_Fibrosis_vs_Control	SWSAP1	HiC Loops
chr19:11435308-11435608	445.256	-0.313329	0.102808	-3.0477	0.00230603	0.043519	High_Fibrosis_vs_Control	AC024575.1	HiC Loops
chr17:75904885-75905185	528.551	-0.297979	0.0977777	-3.04752	0.00230741	0.0435347	High_Fibrosis_vs_Control	CDK3	HiC Loops
chr1:155946257-155946557	7.09092	0.167353	0.0549364	3.0463	0.00231675	0.0202863	Fibrosis.stage	RAB25	HiC Loops
chr12:108561315-108561615	121.432	-0.294553	0.0967046	-3.0459	0.00231985	0.0436912	High_Fibrosis_vs_Control	SELPLG	HiC Loops
chr12:108561315-108561615	121.432	-0.294553	0.0967046	-3.0459	0.00231985	0.0436912	High_Fibrosis_vs_Control	AC007569.1	HiC Loops
chr16:3012789-3013089	36.8045	0.1008	0.0330959	3.0457	0.00232142	0.0203127	Fibrosis.stage	ZNF213-AS1	HiC Loops
chr16:3012789-3013089	36.8045	0.1008	0.0330959	3.0457	0.00232142	0.0203127	Fibrosis.stage	ZNF213	HiC Loops
chr22:20885589-20885889	213.939	-0.0531293	0.0174458	-3.0454	0.00232374	0.0203276	Fibrosis.stage	LINC01637	HiC Loops
chr13:24063474-24063774	9.91309	0.710508	0.23333	3.04507	0.00232624	0.0437517	High_Fibrosis_vs_Control	SPATA13	HiC Loops
chr11:62841565-62841865	225.265	-0.362995	0.119224	-3.04464	0.00232956	0.0437871	High_Fibrosis_vs_Control	BSCL2	HiC Loops
chr14:100439220-100439520	16.5287	0.203137	0.0667269	3.0443	0.00233221	0.0203876	Fibrosis.stage	LINC00523	HiC Loops
chr1:44800085-44800385	416.624	-0.286843	0.0942263	-3.0442	0.00233303	0.0438221	High_Fibrosis_vs_Control	HECTD3	HiC Loops
chr1:44800085-44800385	416.624	-0.286843	0.0942263	-3.0442	0.00233303	0.0438221	High_Fibrosis_vs_Control	UROD	HiC Loops
chr17:40362656-40362956	135.009	-0.35683	0.117233	-3.04378	0.0023363	0.0438705	High_Fibrosis_vs_Control	RARA	HiC Loops
chr1:151821052-151821352	84.696	-0.0798179	0.0262251	-3.04357	0.00233792	0.0204262	Fibrosis.stage	CGN	HiC Loops
chr17:41793214-41793514	13.3337	0.613153	0.201555	3.04212	0.00234922	0.0440049	High_Fibrosis_vs_Control	HAP1	HiC Loops
chr19:48810934-48811234	227.495	-0.338471	0.111282	-3.04156	0.00235358	0.0440696	High_Fibrosis_vs_Control	DBP	HiC Loops
chr1:15421447-15421747	86.3531	-0.142976	0.0470116	-3.0413	0.0023556	0.0205441	Fibrosis.stage	AL031283.3	HiC Loops
chr12:7123837-7124137	139.768	-0.0752223	0.0247365	-3.04094	0.00235842	0.0205624	Fibrosis.stage	AC018653.1	HiC Loops
chr12:7123837-7124137	139.768	-0.0752223	0.0247365	-3.04094	0.00235842	0.0205624	Fibrosis.stage	PEX5	HiC Loops
chr10:35127005-35127305	330.618	-0.310356	0.102065	-3.04077	0.00235974	0.0441486	High_Fibrosis_vs_Control	AL117336.1	HiC Loops
chr9:133459539-133459839	419.077	-0.313466	0.10309	-3.0407	0.00236033	0.0441515	High_Fibrosis_vs_Control	SURF1	HiC Loops
chr9:133459539-133459839	419.077	-0.313466	0.10309	-3.0407	0.00236033	0.0441515	High_Fibrosis_vs_Control	SURF2	HiC Loops
chr1:204072929-204073229	247.929	-0.0490087	0.0161195	-3.04033	0.00236317	0.0205964	Fibrosis.stage	AL592146.1	HiC Loops
chr19:38975628-38975928	203.009	-0.072884	0.0239738	-3.04015	0.00236462	0.0206058	Fibrosis.stage	AC010605.1	HiC Loops
chr19:38975628-38975928	203.009	-0.072884	0.0239738	-3.04015	0.00236462	0.0206058	Fibrosis.stage	FBXO27	HiC Loops
chr15:58749815-58750115	379.08	-0.343658	0.113042	-3.04009	0.00236508	0.0442274	High_Fibrosis_vs_Control	LIPC	HiC Loops
chr19:49766588-49766888	336.048	-0.370131	0.12178	-3.03933	0.00237106	0.0443077	High_Fibrosis_vs_Control	PTOV1	HiC Loops
chr19:49766588-49766888	336.048	-0.370131	0.12178	-3.03933	0.00237106	0.0443077	High_Fibrosis_vs_Control	PTOV1-AS1	HiC Loops
chr19:49766588-49766888	336.048	-0.370131	0.12178	-3.03933	0.00237106	0.0443077	High_Fibrosis_vs_Control	AC018766.1	HiC Loops
chr19:49766588-49766888	336.048	-0.370131	0.12178	-3.03933	0.00237106	0.0443077	High_Fibrosis_vs_Control	PTOV1-AS2	HiC Loops
chr11:72787332-72787632	268.847	-0.0549286	0.0180769	-3.03861	0.00237671	0.0206943	Fibrosis.stage	ARAP1	HiC Loops
chr12:123233037-123233337	258.699	-0.407812	0.134255	-3.0376	0.00238468	0.0444757	High_Fibrosis_vs_Control	ARL6IP4	HiC Loops
chr12:123233037-123233337	258.699	-0.407812	0.134255	-3.0376	0.00238468	0.0444757	High_Fibrosis_vs_Control	ABCB9	HiC Loops
chr12:123233037-123233337	258.699	-0.407812	0.134255	-3.0376	0.00238468	0.0444757	High_Fibrosis_vs_Control	PITPNM2	HiC Loops
chr12:123233037-123233337	258.699	-0.407812	0.134255	-3.0376	0.00238468	0.0444757	High_Fibrosis_vs_Control	PITPNM2-AS1	HiC Loops
chr17:29109779-29110079	72.6814	-0.345013	0.113627	-3.03635	0.00239458	0.086025	MetALD_vs_Control	PIPOX	HiC Loops
chr19:49665772-49666072	261.094	-0.0536093	0.0176566	-3.03622	0.00239563	0.0208254	Fibrosis.stage	RPS11	HiC Loops
chr4:73855484-73855729	13.8876	0.92146	0.303522	3.03589	0.00239826	0.044658	High_Fibrosis_vs_Control	CXCL2	HiC Loops
chr1:9234483-9234783	461.286	-0.0532391	0.017538	-3.03564	0.00240027	0.0208569	Fibrosis.stage	ENO1	HiC Loops
chr1:9234483-9234783	461.286	-0.0532391	0.017538	-3.03564	0.00240027	0.0208569	Fibrosis.stage	ENO1-AS1	HiC Loops
chr20:37275093-37275393	12.3996	0.897588	0.295735	3.03511	0.00240445	0.0861881	MetALD_vs_Control	BLCAP	HiC Loops
chr20:37275093-37275393	12.3996	0.897588	0.295735	3.03511	0.00240445	0.0861881	MetALD_vs_Control	NNAT	HiC Loops
chr20:37275093-37275393	12.3996	0.897588	0.295735	3.03511	0.00240445	0.0861881	MetALD_vs_Control	AL109614.1	HiC Loops
chr11:64777652-64777952	267.455	-0.0445576	0.0146812	-3.03501	0.00240529	0.0208945	Fibrosis.stage	AP003068.1	HiC Loops
chr11:64777652-64777952	267.455	-0.0445576	0.0146812	-3.03501	0.00240529	0.0208945	Fibrosis.stage	TM7SF2	HiC Loops
chr11:64777652-64777952	267.455	-0.0445576	0.0146812	-3.03501	0.00240529	0.0208945	Fibrosis.stage	AP003068.3	HiC Loops
chr11:64777652-64777952	267.455	-0.0445576	0.0146812	-3.03501	0.00240529	0.0208945	Fibrosis.stage	ZNHIT2	HiC Loops
chr15:63481062-63481362	10.2582	0.651677	0.21473	3.03486	0.00240647	0.0447348	High_Fibrosis_vs_Control	USP3-AS1	HiC Loops
chr15:63481062-63481362	10.2582	0.651677	0.21473	3.03486	0.00240647	0.0447348	High_Fibrosis_vs_Control	FBXL22	HiC Loops
chr4:154626824-154627124	160.24	-0.37656	0.124177	-3.03243	0.00242591	0.0449656	High_Fibrosis_vs_Control	FGB	HiC Loops
chr12:108566048-108566348	82.6456	0.0860831	0.0283911	3.03205	0.00242899	0.0210521	Fibrosis.stage	SELPLG	HiC Loops
chr12:108566048-108566348	82.6456	0.0860831	0.0283911	3.03205	0.00242899	0.0210521	Fibrosis.stage	AC007569.1	HiC Loops
chr16:68236000-68236300	313.868	-0.360346	0.118877	-3.03125	0.00243546	0.0450751	High_Fibrosis_vs_Control	NFATC3	HiC Loops
chr5:140691247-140691547	253.716	-0.0565912	0.0186706	-3.03103	0.00243717	0.0211058	Fibrosis.stage	APBB3	HiC Loops
chr5:140691247-140691547	253.716	-0.0565912	0.0186706	-3.03103	0.00243717	0.0211058	Fibrosis.stage	SLC35A4	HiC Loops
chr15:42719562-42719862	24.8631	0.101349	0.0334464	3.0302	0.00244392	0.0211508	Fibrosis.stage	TTBK2	HiC Loops
chr2:240876758-240877058	154.595	-0.0631545	0.020852	-3.02871	0.00245602	0.0212327	Fibrosis.stage	SNED1	HiC Loops
chr3:45995711-45996011	248.198	-0.0641304	0.0211993	-3.02512	0.00248537	0.0214296	Fibrosis.stage	CXCR6	HiC Loops
chr1:6414362-6414662	31.001	0.524482	0.17342	3.02435	0.00249172	0.0457932	High_Fibrosis_vs_Control	ACOT7	HiC Loops
chr20:32515750-32516050	202.958	-0.0723917	0.0239404	-3.02383	0.00249594	0.0215039	Fibrosis.stage	C20orf203	HiC Loops
chr20:32515750-32516050	202.958	-0.0723917	0.0239404	-3.02383	0.00249594	0.0215039	Fibrosis.stage	AL034550.1	HiC Loops
chr3:134313289-134313589	241.998	-0.276584	0.0914772	-3.02353	0.00249846	0.0458924	High_Fibrosis_vs_Control	CEP63	HiC Loops
chr3:134313289-134313589	241.998	-0.276584	0.0914772	-3.02353	0.00249846	0.0458924	High_Fibrosis_vs_Control	ANAPC13	HiC Loops
chr11:47426402-47426702	420.987	-0.0561494	0.018572	-3.02334	0.00250002	0.0215317	Fibrosis.stage	AC090589.3	HiC Loops
chr11:47426402-47426702	420.987	-0.0561494	0.018572	-3.02334	0.00250002	0.0215317	Fibrosis.stage	ARFGAP2	HiC Loops
chr19:18109765-18110065	236.442	-0.266959	0.0883102	-3.02297	0.00250307	0.0459503	High_Fibrosis_vs_Control	IQCN	HiC Loops
chr2:42091183-42091483	29.3846	0.130763	0.0432613	3.02263	0.00250585	0.0215695	Fibrosis.stage	LINC01913	HiC Loops
chr8:125512574-125512874	51.4624	0.445296	0.147338	3.02227	0.00250889	0.0460012	High_Fibrosis_vs_Control	NSMCE2	HiC Loops
chr1:15429198-15429498	22.3813	-0.169192	0.0559824	-3.02223	0.00250919	0.021591	Fibrosis.stage	AL031283.3	HiC Loops
chr9:133133784-133134084	130.728	0.141613	0.0468588	3.02212	0.00251012	0.0215973	Fibrosis.stage	GTF3C5	HiC Loops
chr17:58352216-58352516	220.205	-0.363493	0.120296	-3.02166	0.00251389	0.0460603	High_Fibrosis_vs_Control	RNF43	HiC Loops
chr19:35748217-35748517	283.601	-0.358354	0.118608	-3.02133	0.00251664	0.0460873	High_Fibrosis_vs_Control	LGI4	HiC Loops
chr19:35748217-35748517	283.601	-0.358354	0.118608	-3.02133	0.00251664	0.0460873	High_Fibrosis_vs_Control	FXYD1	HiC Loops
chr19:35748217-35748517	283.601	-0.358354	0.118608	-3.02133	0.00251664	0.0460873	High_Fibrosis_vs_Control	SYNE4	HiC Loops
chr13:40558711-40559011	35.8599	0.0900223	0.0297977	3.02112	0.00251843	0.0216512	Fibrosis.stage	LINC00598	HiC Loops
chr6:136633402-136633702	10.1553	-0.179342	0.0593983	-3.01932	0.00253345	0.0217491	Fibrosis.stage	MAP3K5	HiC Loops
chr11:65250339-65250639	79.7242	-0.077822	0.0257758	-3.01919	0.00253452	0.0217566	Fibrosis.stage	FAU	HiC Loops
chr11:65250339-65250639	79.7242	-0.077822	0.0257758	-3.01919	0.00253452	0.0217566	Fibrosis.stage	MRPL49	HiC Loops
chr17:6702603-6702903	129.618	-0.0897401	0.0297249	-3.01902	0.00253595	0.0217665	Fibrosis.stage	MIR497HG	HiC Loops
chr17:6702603-6702903	129.618	-0.0897401	0.0297249	-3.01902	0.00253595	0.0217665	Fibrosis.stage	BCL6B	HiC Loops
chr17:50866407-50866707	455.047	-0.0599239	0.0198492	-3.01896	0.00253641	0.0217689	Fibrosis.stage	AC005920.3	HiC Loops
chr17:50866407-50866707	455.047	-0.0599239	0.0198492	-3.01896	0.00253641	0.0217689	Fibrosis.stage	AC005920.1	HiC Loops
chr19:5690042-5690342	369.33	-0.0488064	0.016173	-3.01778	0.00254636	0.0218332	Fibrosis.stage	RANBP3	HiC Loops
chr19:5690042-5690342	369.33	-0.0488064	0.016173	-3.01778	0.00254636	0.0218332	Fibrosis.stage	AC011444.1	HiC Loops
chr1:45686994-45687294	406.176	-0.364157	0.120679	-3.01756	0.00254815	0.0464779	High_Fibrosis_vs_Control	CCDC17	HiC Loops
chr16:67017882-67018182	121.846	-0.323831	0.10733	-3.01715	0.00255162	0.0895673	MetALD_vs_Control	TRADD	HiC Loops
chr16:67017882-67018182	121.846	-0.323831	0.10733	-3.01715	0.00255162	0.0895673	MetALD_vs_Control	FBXL8	HiC Loops
chr16:67017882-67018182	121.846	-0.323831	0.10733	-3.01715	0.00255162	0.0895673	MetALD_vs_Control	HSF4	HiC Loops
chr16:67017882-67018182	121.846	-0.323831	0.10733	-3.01715	0.00255162	0.0895673	MetALD_vs_Control	NOL3	HiC Loops
chr9:70478631-70478931	40.551	0.111817	0.037062	3.01704	0.00255257	0.0218728	Fibrosis.stage	KLF9	HiC Loops
chr1:8878629-8878929	227.249	-0.303121	0.100504	-3.01601	0.00256123	0.0466448	High_Fibrosis_vs_Control	H6PD	HiC Loops
chr4:86934751-86935051	453.137	-0.359211	0.119113	-3.01572	0.00256372	0.0466795	High_Fibrosis_vs_Control	AFF1	HiC Loops
chr9:128628470-128628770	198.413	-0.364079	0.120758	-3.01495	0.00257021	0.0467564	High_Fibrosis_vs_Control	GLE1	HiC Loops
chr12:111953505-111953805	10.4602	-0.7474	0.247952	-3.01429	0.00257582	0.0468217	High_Fibrosis_vs_Control	TMEM116	HiC Loops
chr12:111953505-111953805	10.4602	-0.7474	0.247952	-3.01429	0.00257582	0.0468217	High_Fibrosis_vs_Control	ERP29	HiC Loops
chr12:111953505-111953805	10.4602	-0.7474	0.247952	-3.01429	0.00257582	0.0468217	High_Fibrosis_vs_Control	AC073575.2	HiC Loops
chr19:8513743-8514043	314.322	-0.0495762	0.0164533	-3.01314	0.00258562	0.0220968	Fibrosis.stage	MARCH2	HiC Loops
chr17:50287359-50287659	51.8143	0.712825	0.236611	3.01265	0.00258977	0.0469619	High_Fibrosis_vs_Control	AC002401.2	HiC Loops
chr17:50287359-50287659	51.8143	0.712825	0.236611	3.01265	0.00258977	0.0469619	High_Fibrosis_vs_Control	SAMD14	HiC Loops
chr17:50287359-50287659	51.8143	0.712825	0.236611	3.01265	0.00258977	0.0469619	High_Fibrosis_vs_Control	AC002401.1	HiC Loops
chr15:63481062-63481362	12.0833	0.139881	0.046433	3.01254	0.00259073	0.022129	Fibrosis.stage	USP3-AS1	HiC Loops
chr15:63481062-63481362	12.0833	0.139881	0.046433	3.01254	0.00259073	0.022129	Fibrosis.stage	FBXL22	HiC Loops
chr12:49961173-49961473	32.7853	0.10024	0.0332828	3.01177	0.00259726	0.022175	Fibrosis.stage	COX14	HiC Loops
chr12:49961173-49961473	32.7853	0.10024	0.0332828	3.01177	0.00259726	0.022175	Fibrosis.stage	AC074032.1	HiC Loops
chr19:35268008-35268308	237.81	-0.262377	0.0871339	-3.0112	0.00260221	0.0471148	High_Fibrosis_vs_Control	LGI4	HiC Loops
chr19:35268008-35268308	237.81	-0.262377	0.0871339	-3.0112	0.00260221	0.0471148	High_Fibrosis_vs_Control	FXYD1	HiC Loops
chr14:67683983-67684283	9.72844	0.185232	0.0615273	3.01057	0.00260761	0.0222403	Fibrosis.stage	PIGH	HiC Loops
chr17:74748379-74748679	359.242	-0.278605	0.0925465	-3.01043	0.00260878	0.0471904	High_Fibrosis_vs_Control	GRIN2C	HiC Loops
chr17:74748379-74748679	359.242	-0.278605	0.0925465	-3.01043	0.00260878	0.0471904	High_Fibrosis_vs_Control	FDXR	HiC Loops
chr22:30396841-30397141	184.509	-0.0502384	0.0166887	-3.01031	0.00260978	0.0222525	Fibrosis.stage	TBC1D10A	HiC Loops
chr3:190230122-190230422	52.3417	0.108087	0.035913	3.0097	0.00261507	0.0222883	Fibrosis.stage	CLDN1	HiC Loops
chr10:5449936-5450144	27.6244	0.0996346	0.0331183	3.00844	0.00262591	0.0223593	Fibrosis.stage	CALML3-AS1	HiC Loops
chr10:5449936-5450144	27.6244	0.0996346	0.0331183	3.00844	0.00262591	0.0223593	Fibrosis.stage	CALML3	HiC Loops
chr10:5449936-5450144	27.6244	0.0996346	0.0331183	3.00844	0.00262591	0.0223593	Fibrosis.stage	AL732437.1	HiC Loops
chr20:1392992-1393292	295.324	-0.0505444	0.0168026	-3.00813	0.0026286	0.0223753	Fibrosis.stage	SDCBP2-AS1	HiC Loops
chr20:1392992-1393292	295.324	-0.0505444	0.0168026	-3.00813	0.0026286	0.0223753	Fibrosis.stage	SDCBP2	HiC Loops
chr7:26292776-26293076	66.7181	0.115237	0.0383121	3.00784	0.00263107	0.0223912	Fibrosis.stage	SNX10	HiC Loops
chr16:53054859-53055159	332.25	-0.0368735	0.0122596	-3.00773	0.0026321	0.0223958	Fibrosis.stage	CHD9	HiC Loops
chr8:9082154-9082454	9.51685	0.698023	0.232126	3.00709	0.00263765	0.0475382	High_Fibrosis_vs_Control	AC022784.1	HiC Loops
chr19:13152889-13153189	295.184	-0.0587582	0.0195464	-3.00609	0.00264635	0.0224915	Fibrosis.stage	MISP3	HiC Loops
chr19:13152889-13153189	295.184	-0.0587582	0.0195464	-3.00609	0.00264635	0.0224915	Fibrosis.stage	AC018761.3	HiC Loops
chr8:125429892-125430192	575.383	-0.0975109	0.0324774	-3.00242	0.00267839	0.0227028	Fibrosis.stage	AC016074.2	HiC Loops
chr8:125429892-125430192	575.383	-0.0975109	0.0324774	-3.00242	0.00267839	0.0227028	Fibrosis.stage	NSMCE2	HiC Loops
chr1:54871787-54872087	59.5819	-0.0862222	0.0287199	-3.00218	0.00268055	0.0227137	Fibrosis.stage	PCSK9	HiC Loops
chr1:202106463-202106716	34.1514	0.54936	0.183033	3.00143	0.00268713	0.0481468	High_Fibrosis_vs_Control	ELF3-AS1	HiC Loops
chr1:202106463-202106716	34.1514	0.54936	0.183033	3.00143	0.00268713	0.0481468	High_Fibrosis_vs_Control	ELF3	HiC Loops
chr1:202106463-202106716	34.1514	0.54936	0.183033	3.00143	0.00268713	0.0481468	High_Fibrosis_vs_Control	AL691482.3	HiC Loops
chr17:44210368-44210668	204.96	-0.0620145	0.0206639	-3.0011	0.00269004	0.0227753	Fibrosis.stage	SLC25A39	HiC Loops
chr17:44210368-44210668	204.96	-0.0620145	0.0206639	-3.0011	0.00269004	0.0227753	Fibrosis.stage	AC003043.1	HiC Loops
chr9:113210758-113211058	17.6665	-0.140377	0.0467768	-3.00099	0.00269103	0.0227806	Fibrosis.stage	PRPF4	HiC Loops
chr9:113210758-113211058	17.6665	-0.140377	0.0467768	-3.00099	0.00269103	0.0227806	Fibrosis.stage	CDC26	HiC Loops
chr2:74502400-74502700	118.501	-0.287532	0.0958713	-2.99915	0.00270737	0.0483373	High_Fibrosis_vs_Control	RTKN	HiC Loops
chr17:7023739-7024039	163.26	-0.594993	0.198404	-2.99889	0.00270963	0.048352	High_Fibrosis_vs_Control	FGF11	HiC Loops
chr17:7023739-7024039	163.26	-0.594993	0.198404	-2.99889	0.00270963	0.048352	High_Fibrosis_vs_Control	AC113189.3	HiC Loops
chr17:7023739-7024039	163.26	-0.594993	0.198404	-2.99889	0.00270963	0.048352	High_Fibrosis_vs_Control	CHRNB1	HiC Loops
chr15:74442653-74442852	17.8641	0.134395	0.0448261	2.99815	0.00271626	0.0229357	Fibrosis.stage	CLK3	HiC Loops
chr15:74442653-74442852	17.8641	0.134395	0.0448261	2.99815	0.00271626	0.0229357	Fibrosis.stage	AC100835.1	HiC Loops
chr4:2849679-2849979	16.0544	0.122891	0.0409919	2.99792	0.00271826	0.0229464	Fibrosis.stage	MFSD10	HiC Loops
chr4:2849679-2849979	16.0544	0.122891	0.0409919	2.99792	0.00271826	0.0229464	Fibrosis.stage	NOP14-AS1	HiC Loops
chr4:87006725-87007025	286.404	-0.045971	0.0153349	-2.99779	0.00271941	0.0229547	Fibrosis.stage	AFF1	HiC Loops
chr4:87006725-87007025	286.404	-0.045971	0.0153349	-2.99779	0.00271941	0.0229547	Fibrosis.stage	AC093827.4	HiC Loops
chr11:18309732-18310032	80.7596	0.672552	0.224381	2.99737	0.00272319	0.0934253	MetALD_vs_Control	LDHA	HiC Loops
chr22:39502074-39502374	351.577	-0.305451	0.10193	-2.99667	0.00272949	0.0485913	High_Fibrosis_vs_Control	RPL3	HiC Loops
chr22:39502074-39502374	351.577	-0.305451	0.10193	-2.99667	0.00272949	0.0485913	High_Fibrosis_vs_Control	TAB1	HiC Loops
chr5:132426576-132426876	54.7576	0.115341	0.0385037	2.99559	0.00273918	0.0230928	Fibrosis.stage	IRF1	HiC Loops
chr17:18026327-18026627	50.7943	0.0944797	0.0315423	2.99533	0.00274147	0.0231097	Fibrosis.stage	RAI1	HiC Loops
chr4:2937229-2937529	49.9984	0.533108	0.178111	2.99312	0.00276144	0.0489892	High_Fibrosis_vs_Control	ADD1	HiC Loops
chr1:36385895-36386195	364.803	-0.308248	0.102998	-2.99276	0.00276468	0.0490226	High_Fibrosis_vs_Control	OSCP1	HiC Loops
chr19:1268991-1269291	461.728	-0.282755	0.0945214	-2.99144	0.00277667	0.0946103	MetALD_vs_Control	REXO1	HiC Loops
chr16:795715-796015	13.2344	0.743884	0.248689	2.99122	0.00277864	0.0491979	High_Fibrosis_vs_Control	Z97653.1	HiC Loops
chr16:795715-796015	13.2344	0.743884	0.248689	2.99122	0.00277864	0.0491979	High_Fibrosis_vs_Control	METRN	HiC Loops
chr12:121807026-121807326	101.028	-0.492482	0.164761	-2.98908	0.00279819	0.0493966	High_Fibrosis_vs_Control	AC069503.4	HiC Loops
chr12:121807026-121807326	101.028	-0.492482	0.164761	-2.98908	0.00279819	0.0493966	High_Fibrosis_vs_Control	PSMD9	HiC Loops
chr17:75749915-75750215	118.953	-0.273709	0.091587	-2.98852	0.00280335	0.0950249	MetALD_vs_Control	AC087749.2	HiC Loops
chr17:10729894-10730194	260.329	-0.0602262	0.0201532	-2.98841	0.00280431	0.0235185	Fibrosis.stage	TMEM238L	HiC Loops
chr12:123593746-123593994	7.59904	-0.858003	0.287153	-2.98797	0.00280842	0.0494938	High_Fibrosis_vs_Control	AC068768.1	HiC Loops
chr12:123593746-123593994	7.59904	-0.858003	0.287153	-2.98797	0.00280842	0.0494938	High_Fibrosis_vs_Control	CDK2AP1	HiC Loops
chr9:35748979-35749279	391.24	-0.33742	0.112927	-2.98794	0.00280863	0.0494938	High_Fibrosis_vs_Control	IL11RA	HiC Loops
chr22:30411866-30412157	26.6328	-0.11982	0.0401039	-2.98773	0.00281055	0.023556	Fibrosis.stage	NIPSNAP1	HiC Loops
chr19:48637306-48637606	183.364	-0.0978879	0.0327722	-2.98692	0.00281802	0.0236011	Fibrosis.stage	BCAT2	HiC Loops
chr1:8026070-8026370	258.865	-0.392673	0.131482	-2.98653	0.00282166	0.0496428	High_Fibrosis_vs_Control	SLC45A1	HiC Loops
chr7:135161768-135162068	24.8715	0.120003	0.0401837	2.98637	0.00282312	0.0236341	Fibrosis.stage	CALD1	HiC Loops
chr4:7049821-7050064	35.639	-0.0992861	0.0332698	-2.98427	0.00284256	0.0237565	Fibrosis.stage	TBC1D14	HiC Loops
chr1:154260852-154261152	11.3053	0.550981	0.184646	2.98398	0.00284521	0.0959704	MetALD_vs_Control	TPM3	HiC Loops
chr1:35557279-35557579	253.875	-0.264407	0.0886417	-2.98287	0.00285556	0.050058	High_Fibrosis_vs_Control	KIAA0319L	HiC Loops
chr16:68076033-68076236	43.1715	-0.10833	0.0363228	-2.98241	0.00285987	0.0238666	Fibrosis.stage	ACD	HiC Loops
chr16:68076033-68076236	43.1715	-0.10833	0.0363228	-2.98241	0.00285987	0.0238666	Fibrosis.stage	PARD6A	HiC Loops
chr16:68076033-68076236	43.1715	-0.10833	0.0363228	-2.98241	0.00285987	0.0238666	Fibrosis.stage	ENKD1	HiC Loops
chr16:68076033-68076236	43.1715	-0.10833	0.0363228	-2.98241	0.00285987	0.0238666	Fibrosis.stage	C16orf86	HiC Loops
chr16:75251553-75251853	275.704	-0.311978	0.104607	-2.98237	0.00286022	0.0500989	High_Fibrosis_vs_Control	AC009054.2	HiC Loops
chr20:32451610-32451910	32.8728	-0.0928158	0.0311231	-2.98222	0.00286169	0.0238775	Fibrosis.stage	AL034550.2	HiC Loops
chr19:35449024-35449324	9.52552	0.152865	0.05126	2.98216	0.00286224	0.0238791	Fibrosis.stage	HAMP	HiC Loops
chr16:4682962-4683262	146.536	-0.0649513	0.0217824	-2.98183	0.00286533	0.0238964	Fibrosis.stage	UBALD1	HiC Loops
chr16:56673983-56674283	90.642	-0.391414	0.131276	-2.98162	0.00286729	0.0964543	MetALD_vs_Control	AC026461.3	HiC Loops
chr12:106032194-106032494	30.0161	0.506249	0.169822	2.98106	0.00287251	0.0965557	MetALD_vs_Control	NUAK1	HiC Loops
chr9:136345228-136345528	31.2585	0.121617	0.0408027	2.98061	0.00287675	0.0239681	Fibrosis.stage	PMPCA	HiC Loops
chr17:8237906-8238206	29.9381	0.0888121	0.0297976	2.98051	0.00287769	0.0239744	Fibrosis.stage	VAMP2	HiC Loops
chr17:8237906-8238206	29.9381	0.0888121	0.0297976	2.98051	0.00287769	0.0239744	Fibrosis.stage	SLC25A35	HiC Loops
chr22:30412341-30412641	26.2948	-0.111896	0.0375475	-2.98011	0.00288146	0.0239981	Fibrosis.stage	NIPSNAP1	HiC Loops
chr1:151825258-151825558	35.1751	-0.125621	0.0421618	-2.97949	0.00288725	0.0240354	Fibrosis.stage	CGN	HiC Loops
chr2:27370248-27370548	482.701	-0.337293	0.113209	-2.97938	0.00288834	0.050413	High_Fibrosis_vs_Control	IFT172	HiC Loops
chr2:27370248-27370548	482.701	-0.337293	0.113209	-2.97938	0.00288834	0.050413	High_Fibrosis_vs_Control	FNDC4	HiC Loops
chr2:27370248-27370548	482.701	-0.337293	0.113209	-2.97938	0.00288834	0.050413	High_Fibrosis_vs_Control	GCKR	HiC Loops
chr11:6473821-6474121	358.275	-0.316481	0.106241	-2.97889	0.00289294	0.0504683	High_Fibrosis_vs_Control	SMPD1	HiC Loops
chr16:67951562-67951761	23.8854	-0.11992	0.0402605	-2.97861	0.00289558	0.0240899	Fibrosis.stage	AC020978.5	HiC Loops
chr16:67951562-67951761	23.8854	-0.11992	0.0402605	-2.97861	0.00289558	0.0240899	Fibrosis.stage	ESRP2	HiC Loops
chr16:67951562-67951761	23.8854	-0.11992	0.0402605	-2.97861	0.00289558	0.0240899	Fibrosis.stage	AC020978.4	HiC Loops
chr16:67951562-67951761	23.8854	-0.11992	0.0402605	-2.97861	0.00289558	0.0240899	Fibrosis.stage	THAP11	HiC Loops
chr16:67951562-67951761	23.8854	-0.11992	0.0402605	-2.97861	0.00289558	0.0240899	Fibrosis.stage	NUTF2	HiC Loops
chr16:67951562-67951761	23.8854	-0.11992	0.0402605	-2.97861	0.00289558	0.0240899	Fibrosis.stage	CENPT	HiC Loops
chr15:79967576-79967876	11.8025	0.208982	0.0701614	2.97859	0.00289577	0.0240899	Fibrosis.stage	AC015871.7	HiC Loops
chr15:79967576-79967876	11.8025	0.208982	0.0701614	2.97859	0.00289577	0.0240899	Fibrosis.stage	MTHFS	HiC Loops
chr2:96816449-96816749	309.555	-0.410093	0.137681	-2.97857	0.00289595	0.0505125	High_Fibrosis_vs_Control	SEMA4C	HiC Loops
chr19:7903518-7903818	421.181	-0.0628798	0.0211162	-2.97781	0.00290319	0.0241407	Fibrosis.stage	XAB2	HiC Loops
chr19:7903518-7903818	421.181	-0.0628798	0.0211162	-2.97781	0.00290319	0.0241407	Fibrosis.stage	PET100	HiC Loops
chr11:73489694-73489994	14.7886	-0.670871	0.225304	-2.97762	0.00290492	0.0506187	High_Fibrosis_vs_Control	FAM168A	HiC Loops
chr13:24066687-24066987	18.6875	0.641884	0.215587	2.97738	0.00290727	0.0506329	High_Fibrosis_vs_Control	SPATA13	HiC Loops
chr7:95478782-95479082	25.8089	-0.105886	0.0355855	-2.97554	0.00292474	0.0242807	Fibrosis.stage	PON1	HiC Loops
chr3:10674131-10674431	19.5243	0.708857	0.238379	2.97366	0.00294271	0.0510244	High_Fibrosis_vs_Control	ATP2B2	HiC Loops
chr19:1914972-1915272	19.9277	0.119167	0.040079	2.97331	0.00294605	0.0244101	Fibrosis.stage	AC012615.3	HiC Loops
chr19:1914972-1915272	19.9277	0.119167	0.040079	2.97331	0.00294605	0.0244101	Fibrosis.stage	AC012615.4	HiC Loops
chr2:102149793-102150093	14.7142	-0.57904	0.1948	-2.97248	0.00295402	0.0981326	MetALD_vs_Control	AC007271.1	HiC Loops
chr1:25543386-25543686	276.11	-0.276649	0.0930861	-2.97197	0.00295899	0.0512151	High_Fibrosis_vs_Control	SELENON	HiC Loops
chr17:6713398-6713698	451.421	-0.0774998	0.0260854	-2.971	0.00296828	0.0245425	Fibrosis.stage	MED31	HiC Loops
chr17:6713398-6713698	451.421	-0.0774998	0.0260854	-2.971	0.00296828	0.0245425	Fibrosis.stage	C17orf100	HiC Loops
chr17:6713398-6713698	451.421	-0.0774998	0.0260854	-2.971	0.00296828	0.0245425	Fibrosis.stage	AC004706.1	HiC Loops
chr9:32384423-32384723	518.164	-0.0548421	0.0184753	-2.96841	0.00299348	0.0247025	Fibrosis.stage	NDUFB6	HiC Loops
chr8:27099373-27099603	5.8901	0.169351	0.0570563	2.96814	0.00299607	0.0247196	Fibrosis.stage	AC090150.1	HiC Loops
chr10:100979867-100980167	25.2018	-0.12564	0.0423301	-2.96809	0.00299655	0.0247229	Fibrosis.stage	AL138762.1	HiC Loops
chr10:100979867-100980167	25.2018	-0.12564	0.0423301	-2.96809	0.00299655	0.0247229	Fibrosis.stage	SLF2	HiC Loops
chr12:56041641-56041941	242.143	-0.0653066	0.0220036	-2.968	0.00299742	0.0247282	Fibrosis.stage	RAB5B	HiC Loops
chr1:36299143-36299443	21.5191	0.136587	0.0460381	2.96683	0.00300892	0.024797	Fibrosis.stage	STK40	HiC Loops
chr1:206700791-206701054	31.226	0.499549	0.168391	2.9666	0.00301111	0.0518115	High_Fibrosis_vs_Control	RASSF5	HiC Loops
chr17:30345691-30345968	34.8318	0.197407	0.0665879	2.96461	0.0030307	0.0249342	Fibrosis.stage	NSRP1	HiC Loops
chr17:30345691-30345968	34.8318	0.197407	0.0665879	2.96461	0.0030307	0.0249342	Fibrosis.stage	hsa-mir-423	HiC Loops
chr17:30345691-30345968	34.8318	0.197407	0.0665879	2.96461	0.0030307	0.0249342	Fibrosis.stage	AC104984.2	HiC Loops
chr1:204136906-204137206	32.8892	-0.130976	0.0441802	-2.96459	0.00303086	0.0249342	Fibrosis.stage	SNRPE	HiC Loops
chr1:204136906-204137206	32.8892	-0.130976	0.0441802	-2.96459	0.00303086	0.0249342	Fibrosis.stage	SOX13	HiC Loops
chr1:204136906-204137206	32.8892	-0.130976	0.0441802	-2.96459	0.00303086	0.0249342	Fibrosis.stage	AL592146.2	HiC Loops
chr12:56121259-56121559	228.336	-0.0662608	0.0223527	-2.96433	0.00303347	0.0249487	Fibrosis.stage	RNF41	HiC Loops
chr12:56121259-56121559	228.336	-0.0662608	0.0223527	-2.96433	0.00303347	0.0249487	Fibrosis.stage	NABP2	HiC Loops
chr12:56121259-56121559	228.336	-0.0662608	0.0223527	-2.96433	0.00303347	0.0249487	Fibrosis.stage	SLC39A5	HiC Loops
chr12:56034612-56034912	12.3915	-0.560195	0.18898	-2.9643	0.00303369	0.0996434	MetALD_vs_Control	RDH5	HiC Loops
chr12:56034612-56034912	12.3915	-0.560195	0.18898	-2.9643	0.00303369	0.0996434	MetALD_vs_Control	CD63	HiC Loops
chr12:56034612-56034912	12.3915	-0.560195	0.18898	-2.9643	0.00303369	0.0996434	MetALD_vs_Control	AC009779.2	HiC Loops
chr8:47514980-47515202	19.2967	0.142337	0.0480265	2.96373	0.00303939	0.0249822	Fibrosis.stage	SPIDR	HiC Loops
chr16:1309488-1309788	258.091	-0.0486289	0.0164086	-2.96363	0.00304032	0.024987	Fibrosis.stage	AL031709.1	HiC Loops
chr11:2315124-2315424	61.3225	-0.601929	0.203118	-2.96344	0.0030422	0.0997847	MetALD_vs_Control	CD81	HiC Loops
chr11:2315124-2315424	61.3225	-0.601929	0.203118	-2.96344	0.0030422	0.0997847	MetALD_vs_Control	CD81-AS1	HiC Loops
chr12:121883249-121883549	51.3546	-0.561726	0.189576	-2.96306	0.00304598	0.0998493	MetALD_vs_Control	AC084018.2	HiC Loops
chr12:121883249-121883549	51.3546	-0.561726	0.189576	-2.96306	0.00304598	0.0998493	MetALD_vs_Control	LINC01089	HiC Loops
chr12:121883249-121883549	51.3546	-0.561726	0.189576	-2.96306	0.00304598	0.0998493	MetALD_vs_Control	SETD1B	HiC Loops
chr19:4723856-4724156	341.263	-0.314598	0.106199	-2.96236	0.0030529	0.0522654	High_Fibrosis_vs_Control	AC005523.1	HiC Loops
chr19:4723856-4724156	341.263	-0.314598	0.106199	-2.96236	0.0030529	0.0522654	High_Fibrosis_vs_Control	FEM1A	HiC Loops
chr19:4723856-4724156	341.263	-0.314598	0.106199	-2.96236	0.0030529	0.0522654	High_Fibrosis_vs_Control	AC005523.2	HiC Loops
chr19:33248116-33248416	108.907	-0.0784637	0.0264882	-2.96222	0.00305433	0.0250853	Fibrosis.stage	AC008738.3	HiC Loops
chr19:33248116-33248416	108.907	-0.0784637	0.0264882	-2.96222	0.00305433	0.0250853	Fibrosis.stage	AC008738.5	HiC Loops
chr19:33248116-33248416	108.907	-0.0784637	0.0264882	-2.96222	0.00305433	0.0250853	Fibrosis.stage	CEBPA	HiC Loops
chr19:33248116-33248416	108.907	-0.0784637	0.0264882	-2.96222	0.00305433	0.0250853	Fibrosis.stage	CEBPA-DT	HiC Loops
chr19:33248116-33248416	108.907	-0.0784637	0.0264882	-2.96222	0.00305433	0.0250853	Fibrosis.stage	AC008738.2	HiC Loops
chr16:89860847-89861147	87.4289	-0.258217	0.0871886	-2.9616	0.00306048	0.0523442	High_Fibrosis_vs_Control	VPS9D1-AS1	HiC Loops
chr16:89860847-89861147	87.4289	-0.258217	0.0871886	-2.9616	0.00306048	0.0523442	High_Fibrosis_vs_Control	VPS9D1	HiC Loops
chr16:89860847-89861147	87.4289	-0.258217	0.0871886	-2.9616	0.00306048	0.0523442	High_Fibrosis_vs_Control	ZNF276	HiC Loops
chr14:24242211-24242511	289.897	-0.309306	0.10446	-2.96099	0.00306653	0.0524005	High_Fibrosis_vs_Control	CBLN3	HiC Loops
chr14:24242211-24242511	289.897	-0.309306	0.10446	-2.96099	0.00306653	0.0524005	High_Fibrosis_vs_Control	KHNYN	HiC Loops
chr12:7120159-7120459	49.0112	-0.0983387	0.0332151	-2.96066	0.00306976	0.0251825	Fibrosis.stage	AC018653.1	HiC Loops
chr12:7120159-7120459	49.0112	-0.0983387	0.0332151	-2.96066	0.00306976	0.0251825	Fibrosis.stage	PEX5	HiC Loops
chr1:225879852-225880152	49.5925	0.488027	0.164847	2.96049	0.00307149	0.0524348	High_Fibrosis_vs_Control	EPHX1	HiC Loops
chr6:85449850-85450150	207.193	-0.269589	0.0910902	-2.95958	0.00308059	0.0525405	High_Fibrosis_vs_Control	LINC02535	HiC Loops
chr17:81339965-81340265	123.585	-0.343066	0.115951	-2.95872	0.00308918	0.0526258	High_Fibrosis_vs_Control	AC110285.2	HiC Loops
chr17:81339965-81340265	123.585	-0.343066	0.115951	-2.95872	0.00308918	0.0526258	High_Fibrosis_vs_Control	BAHCC1	HiC Loops
chr10:95121915-95122215	91.5054	-0.428648	0.144909	-2.95805	0.00309591	0.0526827	High_Fibrosis_vs_Control	CYP2C8	HiC Loops
chr8:17713843-17714143	10.5819	0.14951	0.050545	2.95797	0.00309673	0.025357	Fibrosis.stage	AC087273.2	HiC Loops
chr8:17713843-17714143	10.5819	0.14951	0.050545	2.95797	0.00309673	0.025357	Fibrosis.stage	FGL1	HiC Loops
chr12:120973029-120973329	25.2042	-0.102075	0.0345089	-2.95792	0.0030972	0.0253596	Fibrosis.stage	AC069234.2	HiC Loops
chr2:231056450-231056750	228.685	-0.304391	0.102917	-2.95763	0.00310015	0.052727	High_Fibrosis_vs_Control	SPATA3	HiC Loops
chr2:231056450-231056750	228.685	-0.304391	0.102917	-2.95763	0.00310015	0.052727	High_Fibrosis_vs_Control	SPATA3-AS1	HiC Loops
chr19:46750189-46750489	92.4486	-0.0899131	0.0304037	-2.9573	0.00310341	0.0253959	Fibrosis.stage	AP2S1	HiC Loops
chr17:63621829-63622129	293.774	-0.29395	0.099412	-2.95689	0.00310764	0.0528312	High_Fibrosis_vs_Control	PSMC5	HiC Loops
chr17:63621829-63622129	293.774	-0.29395	0.099412	-2.95689	0.00310764	0.0528312	High_Fibrosis_vs_Control	FTSJ3	HiC Loops
chr11:47481089-47481389	25.8069	-0.115801	0.0391664	-2.95664	0.00311007	0.0254365	Fibrosis.stage	CELF1	HiC Loops
chr14:104792170-104792470	226.501	-0.388704	0.131569	-2.95437	0.00313305	0.0531234	High_Fibrosis_vs_Control	ADSSL1	HiC Loops
chr13:113158449-113158749	196.527	-0.0546184	0.0184897	-2.954	0.00313689	0.0256101	Fibrosis.stage	CUL4A	HiC Loops
chr21:39020829-39021129	33.0818	0.14043	0.0475677	2.9522	0.00315514	0.0257266	Fibrosis.stage	AP001042.1	HiC Loops
chr10:75225612-75225912	20.4308	0.888691	0.301125	2.95124	0.00316504	0.0534797	High_Fibrosis_vs_Control	DUSP13	HiC Loops
chr10:75225612-75225912	20.4308	0.888691	0.301125	2.95124	0.00316504	0.0534797	High_Fibrosis_vs_Control	SAMD8	HiC Loops
chr11:66052014-66052314	603.034	-0.0518134	0.0175565	-2.95123	0.00316509	0.0257899	Fibrosis.stage	AP001107.2	HiC Loops
chr11:66052014-66052314	603.034	-0.0518134	0.0175565	-2.95123	0.00316509	0.0257899	Fibrosis.stage	CNIH2	HiC Loops
chr11:66052014-66052314	603.034	-0.0518134	0.0175565	-2.95123	0.00316509	0.0257899	Fibrosis.stage	AP001107.1	HiC Loops
chr11:66052014-66052314	603.034	-0.0518134	0.0175565	-2.95123	0.00316509	0.0257899	Fibrosis.stage	CFL1	HiC Loops
chr11:66052014-66052314	603.034	-0.0518134	0.0175565	-2.95123	0.00316509	0.0257899	Fibrosis.stage	MUS81	HiC Loops
chr11:61827836-61828136	157.368	-0.175591	0.0594997	-2.95113	0.00316614	0.0257965	Fibrosis.stage	FTH1	HiC Loops
chr2:20538720-20539020	219.269	-0.0696436	0.0236117	-2.94954	0.00318245	0.0259037	Fibrosis.stage	HS1BP3-IT1	HiC Loops
chr2:20538720-20539020	219.269	-0.0696436	0.0236117	-2.94954	0.00318245	0.0259037	Fibrosis.stage	RHOB	HiC Loops
chr1:59214848-59215148	76.0408	-0.0976263	0.0331052	-2.94897	0.00318833	0.0259369	Fibrosis.stage	AC093424.1	HiC Loops
chr1:59214848-59215148	76.0408	-0.0976263	0.0331052	-2.94897	0.00318833	0.0259369	Fibrosis.stage	AC093425.1	HiC Loops
chr1:59214848-59215148	76.0408	-0.0976263	0.0331052	-2.94897	0.00318833	0.0259369	Fibrosis.stage	FGGY	HiC Loops
chr12:56756549-56756779	49.9011	-0.0782966	0.0265523	-2.94877	0.00319039	0.0259465	Fibrosis.stage	PTGES3	HiC Loops
chr11:69437258-69437558	22.8633	0.634155	0.215064	2.94868	0.00319131	0.053783	High_Fibrosis_vs_Control	CCND1	HiC Loops
chr20:50172345-50172645	238.363	-0.284924	0.0966385	-2.94835	0.00319477	0.053827	High_Fibrosis_vs_Control	UBE2V1	HiC Loops
chr14:101964296-101964596	414.384	-0.0462777	0.0156977	-2.94805	0.00319788	0.0259915	Fibrosis.stage	HSP90AA1	HiC Loops
chr3:45751880-45752180	34.1824	-0.138885	0.0471142	-2.94784	0.00319998	0.0260053	Fibrosis.stage	CXCR6	HiC Loops
chr9:89661964-89662264	184.262	-0.0582257	0.0197538	-2.94756	0.00320289	0.0260245	Fibrosis.stage	AL161910.1	HiC Loops
chr9:89661964-89662264	184.262	-0.0582257	0.0197538	-2.94756	0.00320289	0.0260245	Fibrosis.stage	GADD45G	HiC Loops
chr15:75651323-75651623	61.5145	0.141125	0.0478895	2.94689	0.00320983	0.0260704	Fibrosis.stage	SIN3A	HiC Loops
chr15:75651323-75651623	61.5145	0.141125	0.0478895	2.94689	0.00320983	0.0260704	Fibrosis.stage	AC105137.2	HiC Loops
chr19:6271712-6272012	151.011	-0.08403	0.0285404	-2.94424	0.00323747	0.026242	Fibrosis.stage	DUS3L	HiC Loops
chr2:200872869-200873169	9.46301	0.150568	0.0511411	2.94417	0.00323827	0.0262472	Fibrosis.stage	BZW1	HiC Loops
chr2:200872869-200873169	9.46301	0.150568	0.0511411	2.94417	0.00323827	0.0262472	Fibrosis.stage	AC007163.1	HiC Loops
chrX:47560972-47561272	132.496	-0.0603143	0.0204878	-2.94391	0.00324091	0.0262603	Fibrosis.stage	ELK1	HiC Loops
chr20:6007633-6007933	65.5184	-0.430466	0.146228	-2.9438	0.00324214	0.054313	High_Fibrosis_vs_Control	AL118505.1	HiC Loops
chr17:44004372-44004672	222.669	-0.354177	0.120374	-2.9423	0.00325787	0.0545045	High_Fibrosis_vs_Control	AC023855.1	HiC Loops
chr17:44004372-44004672	222.669	-0.354177	0.120374	-2.9423	0.00325787	0.0545045	High_Fibrosis_vs_Control	LINC01976	HiC Loops
chr20:37199809-37200109	15.1719	-0.125313	0.0425927	-2.94212	0.00325979	0.0263748	Fibrosis.stage	BLCAP	HiC Loops
chr20:37199809-37200109	15.1719	-0.125313	0.0425927	-2.94212	0.00325979	0.0263748	Fibrosis.stage	NNAT	HiC Loops
chr20:37199809-37200109	15.1719	-0.125313	0.0425927	-2.94212	0.00325979	0.0263748	Fibrosis.stage	AL109614.1	HiC Loops
chr17:7004831-7005131	82.7497	-0.0586761	0.0199446	-2.94195	0.0032615	0.0263866	Fibrosis.stage	XAF1	HiC Loops
chr7:95609573-95609873	43.5981	0.0769587	0.0261606	2.94178	0.00326336	0.0263973	Fibrosis.stage	AC002451.1	HiC Loops
chr18:36187319-36187619	327.655	-0.0458144	0.0155766	-2.94124	0.00326906	0.0264343	Fibrosis.stage	SLC39A6	HiC Loops
chr18:36187319-36187619	327.655	-0.0458144	0.0155766	-2.94124	0.00326906	0.0264343	Fibrosis.stage	ELP2	HiC Loops
chr12:106288992-106289292	10.5516	1.18246	0.402033	2.9412	0.00326945	0.0546374	High_Fibrosis_vs_Control	POLR3B	HiC Loops
chr9:34637677-34637977	267.747	-0.21717	0.073866	-2.94005	0.00328157	0.0547505	High_Fibrosis_vs_Control	NUDT2	HiC Loops
chr3:187949143-187949443	23.5473	0.120278	0.0409247	2.93901	0.00329259	0.0265828	Fibrosis.stage	AC092941.2	HiC Loops
chr3:187949143-187949443	23.5473	0.120278	0.0409247	2.93901	0.00329259	0.0265828	Fibrosis.stage	AC092941.1	HiC Loops
chr14:70716964-70717264	26.8877	0.488795	0.166343	2.93848	0.00329829	0.0549426	High_Fibrosis_vs_Control	MAP3K9	HiC Loops
chr14:70716964-70717264	26.8877	0.488795	0.166343	2.93848	0.00329829	0.0549426	High_Fibrosis_vs_Control	AC004816.1	HiC Loops
chr20:62796291-62796591	248.903	-0.0439382	0.0149543	-2.93817	0.00330154	0.026642	Fibrosis.stage	SLCO4A1-AS1	HiC Loops
chr17:41966540-41966840	288.681	-0.340305	0.115832	-2.93791	0.00330428	0.054996	High_Fibrosis_vs_Control	NKIRAS2	HiC Loops
chr17:41966540-41966840	288.681	-0.340305	0.115832	-2.93791	0.00330428	0.054996	High_Fibrosis_vs_Control	ZNF385C	HiC Loops
chr16:1194634-1194934	51.5097	-0.0942077	0.0320663	-2.93791	0.00330437	0.026659	Fibrosis.stage	AL031598.1	HiC Loops
chr12:102413399-102413699	42.2834	-0.481255	0.163843	-2.9373	0.00331081	0.05507	High_Fibrosis_vs_Control	IGF1	HiC Loops
chr1:178019761-178020006	13.0483	0.825393	0.281019	2.93714	0.0033125	0.0550837	High_Fibrosis_vs_Control	SEC16B	HiC Loops
chr4:1167612-1167912	90.1149	-0.104296	0.0355167	-2.93653	0.00331901	0.0267496	Fibrosis.stage	CTBP1	HiC Loops
chr15:42718266-42718566	13.4412	0.613724	0.209056	2.93569	0.00332803	0.0552751	High_Fibrosis_vs_Control	TTBK2	HiC Loops
chr14:100435829-100436068	14.9899	0.145051	0.0494186	2.93514	0.00333396	0.0268405	Fibrosis.stage	LINC00523	HiC Loops
chr18:61894313-61894613	376.835	-0.0531791	0.0181206	-2.93473	0.00333839	0.0268652	Fibrosis.stage	LINC01544	HiC Loops
chr18:61894313-61894613	376.835	-0.0531791	0.0181206	-2.93473	0.00333839	0.0268652	Fibrosis.stage	AC105094.2	HiC Loops
chr20:44479691-44479991	120.784	-0.0641863	0.0218726	-2.93456	0.00334025	0.0268773	Fibrosis.stage	PKIG	HiC Loops
chr7:100707548-100707830	61.0352	-0.087075	0.0296782	-2.93397	0.00334659	0.0269179	Fibrosis.stage	TSC22D4	HiC Loops
chr11:67563764-67564064	52.0991	-0.801409	0.27315	-2.93396	0.0033467	0.0554833	High_Fibrosis_vs_Control	TBX10	HiC Loops
chr11:67563764-67564064	52.0991	-0.801409	0.27315	-2.93396	0.0033467	0.0554833	High_Fibrosis_vs_Control	ACY3	HiC Loops
chr17:50280127-50280427	24.5491	0.161147	0.0549301	2.93367	0.0033498	0.026937	Fibrosis.stage	AC002401.2	HiC Loops
chr17:50280127-50280427	24.5491	0.161147	0.0549301	2.93367	0.0033498	0.026937	Fibrosis.stage	SAMD14	HiC Loops
chr17:50280127-50280427	24.5491	0.161147	0.0549301	2.93367	0.0033498	0.026937	Fibrosis.stage	AC002401.1	HiC Loops
chr19:6671078-6671378	146.765	-0.657324	0.224152	-2.93249	0.00336252	0.0556579	High_Fibrosis_vs_Control	GPR108	HiC Loops
chr19:6671078-6671378	146.765	-0.657324	0.224152	-2.93249	0.00336252	0.0556579	High_Fibrosis_vs_Control	TRIP10	HiC Loops
chr19:6671078-6671378	146.765	-0.657324	0.224152	-2.93249	0.00336252	0.0556579	High_Fibrosis_vs_Control	XAB2	HiC Loops
chr19:6671078-6671378	146.765	-0.657324	0.224152	-2.93249	0.00336252	0.0556579	High_Fibrosis_vs_Control	PET100	HiC Loops
chr9:124771192-124771492	274.052	-0.280308	0.0955892	-2.93242	0.00336332	0.0556657	High_Fibrosis_vs_Control	WDR38	HiC Loops
chr20:419696-419996	124.4	-0.687618	0.234493	-2.93236	0.00336392	0.0556727	High_Fibrosis_vs_Control	NRSN2	HiC Loops
chr19:1273323-1273575	112.909	-0.0947478	0.0323115	-2.93233	0.00336433	0.0270282	Fibrosis.stage	AC005329.3	HiC Loops
chr19:1273323-1273575	112.909	-0.0947478	0.0323115	-2.93233	0.00336433	0.0270282	Fibrosis.stage	AC005329.1	HiC Loops
chr1:200487425-200487725	32.1712	-0.13456	0.0459008	-2.93155	0.00337277	0.0270807	Fibrosis.stage	ZNF281	HiC Loops
chr1:200487425-200487725	32.1712	-0.13456	0.0459008	-2.93155	0.00337277	0.0270807	Fibrosis.stage	AC104461.1	HiC Loops
chr16:87841583-87841883	195.983	-0.473491	0.161527	-2.93133	0.00337509	0.0558109	High_Fibrosis_vs_Control	AC126696.3	HiC Loops
chr10:30596515-30596815	31.0037	-0.129088	0.0440516	-2.93039	0.00338537	0.0271608	Fibrosis.stage	AL590068.4	HiC Loops
chr1:9480207-9480507	14.8675	0.626669	0.213959	2.92892	0.0034014	0.0560381	High_Fibrosis_vs_Control	BX323043.1	HiC Loops
chr1:9480207-9480507	14.8675	0.626669	0.213959	2.92892	0.0034014	0.0560381	High_Fibrosis_vs_Control	LINC02606	HiC Loops
chr6:33771539-33771839	72.4757	-0.374938	0.128157	-2.92561	0.00343777	0.0564347	High_Fibrosis_vs_Control	UQCC2	HiC Loops
chr11:1389635-1389935	575.308	-0.371856	0.127123	-2.92518	0.00344262	0.0564896	High_Fibrosis_vs_Control	TOLLIP	HiC Loops
chr11:1389635-1389935	575.308	-0.371856	0.127123	-2.92518	0.00344262	0.0564896	High_Fibrosis_vs_Control	TOLLIP-AS1	HiC Loops
chr21:17452195-17452495	8.28826	0.1657	0.0566595	2.92448	0.00345032	0.0275678	Fibrosis.stage	CXADR	HiC Loops
chr1:3482308-3482608	31.9759	0.879875	0.300918	2.92397	0.00345601	0.0566338	High_Fibrosis_vs_Control	AL513320.1	HiC Loops
chr1:3482308-3482608	31.9759	0.879875	0.300918	2.92397	0.00345601	0.0566338	High_Fibrosis_vs_Control	TPRG1L	HiC Loops
chr1:112707017-112707317	379.206	-0.0488247	0.016705	-2.92276	0.00346939	0.027702	Fibrosis.stage	ST7L	HiC Loops
chr1:112707017-112707317	379.206	-0.0488247	0.016705	-2.92276	0.00346939	0.027702	Fibrosis.stage	CAPZA1	HiC Loops
chr12:6371075-6371375	52.4302	0.136076	0.0465679	2.9221	0.00347676	0.0277461	Fibrosis.stage	PLEKHG6	HiC Loops
chr19:6669985-6670285	171.677	-0.70124	0.240082	-2.92084	0.00349091	0.0570115	High_Fibrosis_vs_Control	GPR108	HiC Loops
chr19:6669985-6670285	171.677	-0.70124	0.240082	-2.92084	0.00349091	0.0570115	High_Fibrosis_vs_Control	TRIP10	HiC Loops
chr19:6669985-6670285	171.677	-0.70124	0.240082	-2.92084	0.00349091	0.0570115	High_Fibrosis_vs_Control	XAB2	HiC Loops
chr19:6669985-6670285	171.677	-0.70124	0.240082	-2.92084	0.00349091	0.0570115	High_Fibrosis_vs_Control	PET100	HiC Loops
chr15:67469709-67470009	12.9523	0.863942	0.295822	2.92047	0.003495	0.0570428	High_Fibrosis_vs_Control	AC009292.2	HiC Loops
chr15:67469709-67470009	12.9523	0.863942	0.295822	2.92047	0.003495	0.0570428	High_Fibrosis_vs_Control	AC009292.1	HiC Loops
chr12:56468366-56468666	205.584	-0.0527228	0.0180544	-2.92022	0.00349783	0.027875	Fibrosis.stage	AC034102.6	HiC Loops
chr12:56468366-56468666	205.584	-0.0527228	0.0180544	-2.92022	0.00349783	0.027875	Fibrosis.stage	STAT2	HiC Loops
chr11:69008013-69008313	263.867	-0.0528136	0.0180968	-2.91839	0.00351845	0.0279946	Fibrosis.stage	CCND1	HiC Loops
chr17:4899274-4899574	229.016	-0.0655725	0.0224704	-2.91817	0.00352098	0.0280096	Fibrosis.stage	PSMB6	HiC Loops
chr14:104795619-104795919	271.852	-0.265215	0.0909033	-2.91755	0.00352796	0.0573976	High_Fibrosis_vs_Control	ADSSL1	HiC Loops
chr17:50095026-50095326	251.431	-0.0566675	0.0194231	-2.91753	0.00352819	0.0280544	Fibrosis.stage	PPP1R9B	HiC Loops
chr13:24221091-24221391	60.9804	0.107216	0.0367577	2.91682	0.00353621	0.0280952	Fibrosis.stage	SPATA13	HiC Loops
chr2:231052891-231053191	222.221	-0.278978	0.0956564	-2.91646	0.00354023	0.0575439	High_Fibrosis_vs_Control	SPATA3	HiC Loops
chr2:231052891-231053191	222.221	-0.278978	0.0956564	-2.91646	0.00354023	0.0575439	High_Fibrosis_vs_Control	SPATA3-AS1	HiC Loops
chr7:100707548-100707830	50.8064	-0.577917	0.198171	-2.91625	0.00354263	0.0575711	High_Fibrosis_vs_Control	TSC22D4	HiC Loops
chr17:8190118-8190418	229.487	-0.0582924	0.0199892	-2.91619	0.00354331	0.0281374	Fibrosis.stage	SLC25A35	HiC Loops
chr17:50542043-50542343	258.285	-0.280766	0.0962994	-2.91556	0.00355055	0.0576779	High_Fibrosis_vs_Control	AC004590.1	HiC Loops
chr17:50542043-50542343	258.285	-0.280766	0.0962994	-2.91556	0.00355055	0.0576779	High_Fibrosis_vs_Control	ABCC3	HiC Loops
chr17:50542043-50542343	258.285	-0.280766	0.0962994	-2.91556	0.00355055	0.0576779	High_Fibrosis_vs_Control	ANKRD40	HiC Loops
chr6:41787440-41787740	250.515	-0.311056	0.106691	-2.9155	0.00355122	0.0576812	High_Fibrosis_vs_Control	CCND3	HiC Loops
chr6:41787440-41787740	250.515	-0.311056	0.106691	-2.9155	0.00355122	0.0576812	High_Fibrosis_vs_Control	TAF8	HiC Loops
chr20:62659925-62660225	11.9481	0.120072	0.0411879	2.91523	0.00355429	0.0282015	Fibrosis.stage	MRGBP	HiC Loops
chr6:3135751-3136051	83.0918	-0.0728452	0.0249895	-2.91504	0.00355648	0.0282127	Fibrosis.stage	PSMG4	HiC Loops
chr22:36250338-36250579	26.0121	0.116251	0.0398903	2.91428	0.00356512	0.0282649	Fibrosis.stage	APOL3	HiC Loops
chr7:99735097-99735366	15.688	0.845585	0.290217	2.91363	0.00357254	0.0579086	High_Fibrosis_vs_Control	CYP3A43	HiC Loops
chr11:112167177-112167477	10.5538	0.168432	0.0578245	2.91282	0.00358183	0.0283769	Fibrosis.stage	PTS	HiC Loops
chr7:986956-987256	21.9877	0.521071	0.178905	2.91255	0.00358492	0.0580468	High_Fibrosis_vs_Control	GPR146	HiC Loops
chr7:986956-987256	21.9877	0.521071	0.178905	2.91255	0.00358492	0.0580468	High_Fibrosis_vs_Control	AC073957.2	HiC Loops
chr7:986956-987256	21.9877	0.521071	0.178905	2.91255	0.00358492	0.0580468	High_Fibrosis_vs_Control	ZFAND2A	HiC Loops
chr7:986956-987256	21.9877	0.521071	0.178905	2.91255	0.00358492	0.0580468	High_Fibrosis_vs_Control	AC091729.3	HiC Loops
chr12:106032194-106032494	24.0752	0.566722	0.194606	2.91215	0.00358954	0.0581008	High_Fibrosis_vs_Control	NUAK1	HiC Loops
chr19:49659807-49660107	86.2898	-0.10786	0.0370469	-2.91145	0.00359759	0.0284737	Fibrosis.stage	RPS11	HiC Loops
chr22:24495150-24495450	314.381	-0.0636115	0.0218503	-2.91124	0.00359998	0.0284871	Fibrosis.stage	GUCD1	HiC Loops
chr22:24495150-24495450	314.381	-0.0636115	0.0218503	-2.91124	0.00359998	0.0284871	Fibrosis.stage	SNRPD3	HiC Loops
chr3:66415972-66416272	11.215	-0.150919	0.0518468	-2.91087	0.0036043	0.0285131	Fibrosis.stage	AC098969.2	HiC Loops
chr19:48812240-48812540	267.277	-0.41279	0.141836	-2.91034	0.00361034	0.0582987	High_Fibrosis_vs_Control	DBP	HiC Loops
chr17:79743108-79743408	33.3592	0.12303	0.0422798	2.90989	0.00361556	0.0285816	Fibrosis.stage	AC100791.2	HiC Loops
chr1:34781572-34781872	66.0189	-0.120161	0.0413002	-2.90944	0.00362071	0.0286141	Fibrosis.stage	AL122010.1	HiC Loops
chr14:104104750-104105050	63.3268	-0.146705	0.0504445	-2.90824	0.00363474	0.0286945	Fibrosis.stage	ADSSL1	HiC Loops
chr2:164911920-164912149	13.9387	0.134432	0.0462358	2.90754	0.00364282	0.0287433	Fibrosis.stage	AC019197.1	HiC Loops
chr2:164911920-164912149	13.9387	0.134432	0.0462358	2.90754	0.00364282	0.0287433	Fibrosis.stage	COBLL1	HiC Loops
chr5:32229601-32229901	52.5494	-0.583781	0.200783	-2.90753	0.00364299	0.0586215	High_Fibrosis_vs_Control	MTMR12	HiC Loops
chr2:96816028-96816328	273.609	-0.278851	0.0959079	-2.90748	0.00364348	0.0586234	High_Fibrosis_vs_Control	SEMA4C	HiC Loops
chr14:35290816-35291116	42.016	-0.48696	0.167486	-2.90747	0.0036437	0.058624	High_Fibrosis_vs_Control	NFKBIA	HiC Loops
chr6:42674391-42674691	8.32548	0.169944	0.0584525	2.90738	0.00364466	0.0287537	Fibrosis.stage	RPL7L1	HiC Loops
chr20:47578634-47578833	10.3609	0.655458	0.225505	2.90663	0.0036535	0.0587487	High_Fibrosis_vs_Control	NCOA3	HiC Loops
chr1:171197077-171197348	8.6993	0.673496	0.231732	2.90636	0.00365664	0.0587843	High_Fibrosis_vs_Control	FMO3	HiC Loops
chr17:44014862-44015162	179.065	-0.0449219	0.0154604	-2.9056	0.00366546	0.0288841	Fibrosis.stage	ATXN7L3	HiC Loops
chr17:44014862-44015162	179.065	-0.0449219	0.0154604	-2.9056	0.00366546	0.0288841	Fibrosis.stage	AC004596.1	HiC Loops
chr17:44014862-44015162	179.065	-0.0449219	0.0154604	-2.9056	0.00366546	0.0288841	Fibrosis.stage	DUSP3	HiC Loops
chr17:44014862-44015162	179.065	-0.0449219	0.0154604	-2.9056	0.00366546	0.0288841	Fibrosis.stage	CFAP97D1	HiC Loops
chr20:38304897-38305197	64.8978	-0.0762312	0.0262369	-2.9055	0.00366669	0.0288929	Fibrosis.stage	AL031651.2	HiC Loops
chr1:46719148-46719448	363.349	-0.0545515	0.0187821	-2.90444	0.00367909	0.0289701	Fibrosis.stage	MOB3C	HiC Loops
chr19:36127797-36128097	282.38	-0.325781	0.11217	-2.90434	0.00368029	0.0589998	High_Fibrosis_vs_Control	THAP8	HiC Loops
chr19:36127797-36128097	282.38	-0.325781	0.11217	-2.90434	0.00368029	0.0589998	High_Fibrosis_vs_Control	WDR62	HiC Loops
chr1:212483145-212483445	9.54586	0.157738	0.0543373	2.90294	0.00369683	0.0290803	Fibrosis.stage	ATF3	HiC Loops
chr18:58451466-58451718	199.933	-0.0963889	0.0332084	-2.90255	0.00370139	0.0291095	Fibrosis.stage	AC090236.1	HiC Loops
chr19:48900144-48900444	241.125	-0.266055	0.0916692	-2.90234	0.00370384	0.0592603	High_Fibrosis_vs_Control	AC026803.2	HiC Loops
chr19:48900144-48900444	241.125	-0.266055	0.0916692	-2.90234	0.00370384	0.0592603	High_Fibrosis_vs_Control	FTL	HiC Loops
chr11:65540610-65540910	332.076	-0.414649	0.142876	-2.90215	0.00370608	0.0592909	High_Fibrosis_vs_Control	SIPA1	HiC Loops
chr9:129802979-129803279	179.941	-0.26173	0.090207	-2.90144	0.00371455	0.0593897	High_Fibrosis_vs_Control	AL590369.1	HiC Loops
chr22:24555224-24555524	468.465	-0.297871	0.102687	-2.90078	0.00372236	0.0594665	High_Fibrosis_vs_Control	ADORA2A-AS1	HiC Loops
chr22:24555224-24555524	468.465	-0.297871	0.102687	-2.90078	0.00372236	0.0594665	High_Fibrosis_vs_Control	UPB1	HiC Loops
chr8:144082424-144082724	203.455	-0.286896	0.0989144	-2.90045	0.00372629	0.0594933	High_Fibrosis_vs_Control	GRINA	HiC Loops
chr18:24051003-24051303	68.1465	0.0821054	0.0283241	2.89878	0.00374614	0.029377	Fibrosis.stage	TTC39C	HiC Loops
chr3:52166939-52167239	19.9987	-0.150059	0.0517804	-2.89798	0.00375572	0.0294381	Fibrosis.stage	TLR9	HiC Loops
chr17:57892528-57892828	110.678	0.0562318	0.0194064	2.89759	0.00376048	0.0294691	Fibrosis.stage	AC015813.1	HiC Loops
chr3:50292403-50292703	506.964	-0.312529	0.107884	-2.89691	0.00376862	0.0599384	High_Fibrosis_vs_Control	SLC38A3	HiC Loops
chr5:140564565-140564865	300.629	-0.0653368	0.0225657	-2.8954	0.00378675	0.0296306	Fibrosis.stage	CD14	HiC Loops
chr5:140564565-140564865	300.629	-0.0653368	0.0225657	-2.8954	0.00378675	0.0296306	Fibrosis.stage	TMCO6	HiC Loops
chr5:140564565-140564865	300.629	-0.0653368	0.0225657	-2.8954	0.00378675	0.0296306	Fibrosis.stage	HARS	HiC Loops
chr5:140564565-140564865	300.629	-0.0653368	0.0225657	-2.8954	0.00378675	0.0296306	Fibrosis.stage	HARS2	HiC Loops
chr5:140564565-140564865	300.629	-0.0653368	0.0225657	-2.8954	0.00378675	0.0296306	Fibrosis.stage	ZMAT2	HiC Loops
chr5:137667402-137667702	17.2496	0.700409	0.241916	2.89525	0.00378851	0.0601306	High_Fibrosis_vs_Control	KLHL3	HiC Loops
chr9:133738279-133738579	309.514	-0.447723	0.154699	-2.89416	0.00380172	0.0602601	High_Fibrosis_vs_Control	MYMK	HiC Loops
chr22:35322124-35322424	40.8421	-0.156141	0.0539508	-2.89413	0.0038021	0.0297206	Fibrosis.stage	HMOX1	HiC Loops
chr22:35322124-35322424	40.8421	-0.156141	0.0539508	-2.89413	0.0038021	0.0297206	Fibrosis.stage	APOL3	HiC Loops
chr16:68234435-68234735	340.534	-0.0839884	0.0290373	-2.89243	0.00382272	0.0298325	Fibrosis.stage	NFATC3	HiC Loops
chr12:56949037-56949337	53.5049	-0.161291	0.0557636	-2.89241	0.00382299	0.0298334	Fibrosis.stage	HSD17B6	HiC Loops
chr19:6424955-6425255	265.094	-0.0685732	0.0237184	-2.89114	0.00383842	0.0299205	Fibrosis.stage	CLPP	HiC Loops
chr19:6424955-6425255	265.094	-0.0685732	0.0237184	-2.89114	0.00383842	0.0299205	Fibrosis.stage	AC011491.3	HiC Loops
chr19:44890815-44891115	274.697	-0.398053	0.137684	-2.89106	0.00383945	0.0606607	High_Fibrosis_vs_Control	AC011481.1	HiC Loops
chr19:44890815-44891115	274.697	-0.398053	0.137684	-2.89106	0.00383945	0.0606607	High_Fibrosis_vs_Control	CLPTM1	HiC Loops
chr9:120766739-120767039	9.89436	0.732002	0.253208	2.89091	0.00384132	0.0606812	High_Fibrosis_vs_Control	TRAF1	HiC Loops
chr17:63773516-63773816	370.288	-0.358928	0.12419	-2.89016	0.00385049	0.0607841	High_Fibrosis_vs_Control	SMARCD2	HiC Loops
chr9:35652532-35652832	44.579	0.155219	0.0537229	2.88924	0.00386172	0.030063	Fibrosis.stage	TLN1	HiC Loops
chr9:35652532-35652832	44.579	0.155219	0.0537229	2.88924	0.00386172	0.030063	Fibrosis.stage	CREB3	HiC Loops
chr9:35652532-35652832	44.579	0.155219	0.0537229	2.88924	0.00386172	0.030063	Fibrosis.stage	GBA2	HiC Loops
chr9:35652532-35652832	44.579	0.155219	0.0537229	2.88924	0.00386172	0.030063	Fibrosis.stage	FAM221B	HiC Loops
chr9:35652532-35652832	44.579	0.155219	0.0537229	2.88924	0.00386172	0.030063	Fibrosis.stage	TMEM8B	HiC Loops
chr1:45018670-45018970	76.6917	-0.0590392	0.0204456	-2.88763	0.00388159	0.0301805	Fibrosis.stage	LINC01144	HiC Loops
chr17:50151976-50152276	90.8336	0.116486	0.0403435	2.88735	0.00388507	0.0302018	Fibrosis.stage	AC002401.4	HiC Loops
chr17:50151976-50152276	90.8336	0.116486	0.0403435	2.88735	0.00388507	0.0302018	Fibrosis.stage	PDK2	HiC Loops
chr17:50151976-50152276	90.8336	0.116486	0.0403435	2.88735	0.00388507	0.0302018	Fibrosis.stage	AC002401.3	HiC Loops
chr8:26753024-26753324	30.5112	-0.10189	0.0352962	-2.88671	0.00389293	0.0302494	Fibrosis.stage	AC090150.2	HiC Loops
chr19:7913453-7913753	65.8199	-0.0954652	0.0330731	-2.88649	0.00389567	0.0302643	Fibrosis.stage	C3	HiC Loops
chr5:139758310-139758610	9.53238	0.744734	0.258146	2.88494	0.00391491	0.0614695	High_Fibrosis_vs_Control	AC113361.1	HiC Loops
chr5:139758310-139758610	9.53238	0.744734	0.258146	2.88494	0.00391491	0.0614695	High_Fibrosis_vs_Control	CXXC5	HiC Loops
chr5:139758310-139758610	9.53238	0.744734	0.258146	2.88494	0.00391491	0.0614695	High_Fibrosis_vs_Control	CXXC5-AS1	HiC Loops
chr3:50591941-50592241	126.934	-0.0797664	0.0276512	-2.88473	0.0039175	0.0304031	Fibrosis.stage	IFRD2	HiC Loops
chr3:50591941-50592241	126.934	-0.0797664	0.0276512	-2.88473	0.0039175	0.0304031	Fibrosis.stage	HYAL3	HiC Loops
chr3:50591941-50592241	126.934	-0.0797664	0.0276512	-2.88473	0.0039175	0.0304031	Fibrosis.stage	NAA80	HiC Loops
chr3:50591941-50592241	126.934	-0.0797664	0.0276512	-2.88473	0.0039175	0.0304031	Fibrosis.stage	ABHD14B	HiC Loops
chr3:50591941-50592241	126.934	-0.0797664	0.0276512	-2.88473	0.0039175	0.0304031	Fibrosis.stage	ABHD14A	HiC Loops
chr22:19607343-19607643	327.713	-0.0758787	0.0263128	-2.88372	0.00393013	0.030476	Fibrosis.stage	COMT	HiC Loops
chr22:19607343-19607643	327.713	-0.0758787	0.0263128	-2.88372	0.00393013	0.030476	Fibrosis.stage	TXNRD2	HiC Loops
chr22:19607343-19607643	327.713	-0.0758787	0.0263128	-2.88372	0.00393013	0.030476	Fibrosis.stage	LINC01311	HiC Loops
chr22:19607343-19607643	327.713	-0.0758787	0.0263128	-2.88372	0.00393013	0.030476	Fibrosis.stage	SLC25A1	HiC Loops
chr5:177376071-177376371	64.5515	-0.585883	0.203202	-2.88325	0.00393599	0.0617179	High_Fibrosis_vs_Control	MXD3	HiC Loops
chr1:1281755-1282055	253.559	-0.0572135	0.0198455	-2.88295	0.00393973	0.0305374	Fibrosis.stage	SDF4	HiC Loops
chr5:140174952-140175252	356.777	-0.0480877	0.016681	-2.88278	0.00394178	0.0305476	Fibrosis.stage	HBEGF	HiC Loops
chr11:47176855-47177155	312.124	-0.0608045	0.0211007	-2.88163	0.00395622	0.0306314	Fibrosis.stage	NR1H3	HiC Loops
chr11:47176855-47177155	312.124	-0.0608045	0.0211007	-2.88163	0.00395622	0.0306314	Fibrosis.stage	ACP2	HiC Loops
chr11:47176855-47177155	312.124	-0.0608045	0.0211007	-2.88163	0.00395622	0.0306314	Fibrosis.stage	PSMC3	HiC Loops
chr15:41894807-41895107	32.8587	0.119795	0.0415722	2.8816	0.00395658	0.0306328	Fibrosis.stage	PLA2G4B	HiC Loops
chr16:68072299-68072599	124.934	-0.0816147	0.0283241	-2.88146	0.00395837	0.0306444	Fibrosis.stage	ACD	HiC Loops
chr16:68072299-68072599	124.934	-0.0816147	0.0283241	-2.88146	0.00395837	0.0306444	Fibrosis.stage	PARD6A	HiC Loops
chr16:68072299-68072599	124.934	-0.0816147	0.0283241	-2.88146	0.00395837	0.0306444	Fibrosis.stage	ENKD1	HiC Loops
chr16:68072299-68072599	124.934	-0.0816147	0.0283241	-2.88146	0.00395837	0.0306444	Fibrosis.stage	C16orf86	HiC Loops
chr19:14136798-14137098	305.589	-0.334144	0.115984	-2.88096	0.00396464	0.0619738	High_Fibrosis_vs_Control	MISP3	HiC Loops
chr10:14604266-14604566	396.891	-0.29274	0.101625	-2.88059	0.00396934	0.0620044	High_Fibrosis_vs_Control	FAM107B	HiC Loops
chr9:121180389-121180689	60.7142	-0.0957014	0.0332347	-2.87956	0.00398231	0.0307835	Fibrosis.stage	AL359644.1	HiC Loops
chr9:121180389-121180689	60.7142	-0.0957014	0.0332347	-2.87956	0.00398231	0.0307835	Fibrosis.stage	STOM	HiC Loops
chr3:51500005-51500305	392.269	-0.072513	0.0251833	-2.87941	0.00398422	0.0307944	Fibrosis.stage	TEX264	HiC Loops
chr3:51500005-51500305	392.269	-0.072513	0.0251833	-2.87941	0.00398422	0.0307944	Fibrosis.stage	AC099050.1	HiC Loops
chr16:1199681-1199981	28.4296	-0.130707	0.0453948	-2.87934	0.00398513	0.0307995	Fibrosis.stage	AL031598.1	HiC Loops
chr3:123755049-123755349	263.891	-0.0580179	0.0201527	-2.87892	0.00399044	0.0308311	Fibrosis.stage	MYLK	HiC Loops
chr10:70085983-70086283	54.0584	-0.501683	0.174263	-2.87888	0.00399095	0.0622254	High_Fibrosis_vs_Control	TYSND1	HiC Loops
chr13:98247105-98247405	16.103	0.119971	0.0416783	2.87849	0.00399579	0.0308631	Fibrosis.stage	RNF113B	HiC Loops
chr5:173890259-173890559	50.2508	0.332961	0.115677	2.87837	0.00399742	0.0622955	High_Fibrosis_vs_Control	LINC01485	HiC Loops
chr19:2051162-2051462	408.295	-0.281283	0.0977248	-2.87831	0.00399807	0.062296	High_Fibrosis_vs_Control	REXO1	HiC Loops
chr19:18402496-18402754	23.2177	0.140468	0.0488048	2.87815	0.00400016	0.0308895	Fibrosis.stage	PGPEP1	HiC Loops
chr8:134832308-134832608	382.327	-0.062762	0.0218107	-2.87759	0.00400731	0.0309317	Fibrosis.stage	ZFAT	HiC Loops
chr2:240879092-240879361	77.9102	-0.0987732	0.0343267	-2.87745	0.00400906	0.0309416	Fibrosis.stage	SNED1	HiC Loops
chr17:57890576-57890794	17.034	0.880899	0.306184	2.87702	0.00401445	0.0624442	High_Fibrosis_vs_Control	AC015813.1	HiC Loops
chr1:6352322-6352622	89.98	-0.397204	0.138069	-2.87685	0.00401667	0.0624695	High_Fibrosis_vs_Control	HES2	HiC Loops
chr1:150561260-150561560	310.445	-0.263999	0.0917721	-2.87668	0.00401889	0.0624918	High_Fibrosis_vs_Control	ENSA	HiC Loops
chr10:5678045-5678303	6.02019	0.155302	0.0539883	2.87659	0.00401994	0.0310079	Fibrosis.stage	LINC02678	HiC Loops
chr19:39341932-39342232	434.096	-0.310121	0.107831	-2.876	0.00402743	0.0625705	High_Fibrosis_vs_Control	ZFP36	HiC Loops
chr19:9930859-9931159	51.9687	-0.0713933	0.0248274	-2.87558	0.00403285	0.0310895	Fibrosis.stage	COL5A3	HiC Loops
chr19:9930859-9931159	51.9687	-0.0713933	0.0248274	-2.87558	0.00403285	0.0310895	Fibrosis.stage	RDH8	HiC Loops
chr19:9930859-9931159	51.9687	-0.0713933	0.0248274	-2.87558	0.00403285	0.0310895	Fibrosis.stage	ANGPTL6	HiC Loops
chr19:9930859-9931159	51.9687	-0.0713933	0.0248274	-2.87558	0.00403285	0.0310895	Fibrosis.stage	PPAN	HiC Loops
chr12:53451791-53452091	358.027	-0.323742	0.112603	-2.87508	0.00403921	0.0626907	High_Fibrosis_vs_Control	AC023509.2	HiC Loops
chr22:40261857-40262157	32.1378	-0.159826	0.055592	-2.87498	0.0040405	0.0311325	Fibrosis.stage	TNRC6B	HiC Loops
chr1:150548886-150549186	284.637	-0.0465857	0.0162053	-2.87471	0.00404395	0.0311525	Fibrosis.stage	C1orf54	HiC Loops
chr1:150548886-150549186	284.637	-0.0465857	0.0162053	-2.87471	0.00404395	0.0311525	Fibrosis.stage	APH1A	HiC Loops
chr1:25796870-25797170	83.7953	-0.0659121	0.0229287	-2.87466	0.00404468	0.0311552	Fibrosis.stage	MAN1C1	HiC Loops
chr1:25796870-25797170	83.7953	-0.0659121	0.0229287	-2.87466	0.00404468	0.0311552	Fibrosis.stage	LDLRAP1	HiC Loops
chr20:44609972-44610272	201.372	-0.0481415	0.0167478	-2.8745	0.00404665	0.0311662	Fibrosis.stage	SERINC3	HiC Loops
chr17:50274260-50274560	168.995	0.144087	0.0501282	2.87436	0.00404845	0.0311755	Fibrosis.stage	COL1A1	HiC Loops
chr17:50274260-50274560	168.995	0.144087	0.0501282	2.87436	0.00404845	0.0311755	Fibrosis.stage	AC015909.1	HiC Loops
chr19:41959270-41959570	248.017	-0.0569073	0.0198022	-2.87379	0.00405577	0.0312253	Fibrosis.stage	CD79A	HiC Loops
chr17:5439061-5439361	302.464	-0.265518	0.0924721	-2.87133	0.00408752	0.0631711	High_Fibrosis_vs_Control	AC015727.1	HiC Loops
chr1:221552808-221553108	59.7633	-0.103835	0.0361694	-2.87078	0.00409456	0.0314534	Fibrosis.stage	LINC01705	HiC Loops
chr20:37275093-37275393	10.1819	0.98277	0.342446	2.86985	0.00410662	0.0633766	High_Fibrosis_vs_Control	BLCAP	HiC Loops
chr20:37275093-37275393	10.1819	0.98277	0.342446	2.86985	0.00410662	0.0633766	High_Fibrosis_vs_Control	NNAT	HiC Loops
chr20:37275093-37275393	10.1819	0.98277	0.342446	2.86985	0.00410662	0.0633766	High_Fibrosis_vs_Control	AL109614.1	HiC Loops
chr10:30596515-30596815	22.1483	-0.671495	0.234006	-2.86956	0.00411039	0.0634008	High_Fibrosis_vs_Control	AL590068.4	HiC Loops
chr13:44435090-44435390	210.617	-0.0595248	0.0207478	-2.86897	0.00411816	0.0315963	Fibrosis.stage	AL138960.1	HiC Loops
chr13:44435090-44435390	210.617	-0.0595248	0.0207478	-2.86897	0.00411816	0.0315963	Fibrosis.stage	SERP2	HiC Loops
chr1:2292961-2293261	35.4974	-0.806679	0.281178	-2.86892	0.00411871	0.0634889	High_Fibrosis_vs_Control	AL590822.1	HiC Loops
chr19:49672320-49672620	147.748	-0.292066	0.101852	-2.86755	0.00413664	0.0636724	High_Fibrosis_vs_Control	AC006942.1	HiC Loops
chr19:49672320-49672620	147.748	-0.292066	0.101852	-2.86755	0.00413664	0.0636724	High_Fibrosis_vs_Control	PTOV1-AS2	HiC Loops
chr19:49672320-49672620	147.748	-0.292066	0.101852	-2.86755	0.00413664	0.0636724	High_Fibrosis_vs_Control	PNKP	HiC Loops
chr19:49672320-49672620	147.748	-0.292066	0.101852	-2.86755	0.00413664	0.0636724	High_Fibrosis_vs_Control	NOSIP	HiC Loops
chr19:49672320-49672620	147.748	-0.292066	0.101852	-2.86755	0.00413664	0.0636724	High_Fibrosis_vs_Control	PRRG2	HiC Loops
chr3:127768666-127768966	37.2025	0.114553	0.0399566	2.86694	0.00414463	0.0317556	Fibrosis.stage	MGLL	HiC Loops
chr7:99989622-99989916	30.7999	-0.112538	0.0392569	-2.8667	0.00414774	0.0317722	Fibrosis.stage	ZSCAN21	HiC Loops
chr7:99989622-99989916	30.7999	-0.112538	0.0392569	-2.8667	0.00414774	0.0317722	Fibrosis.stage	TRIM4	HiC Loops
chr7:99989622-99989916	30.7999	-0.112538	0.0392569	-2.8667	0.00414774	0.0317722	Fibrosis.stage	AC004522.3	HiC Loops
chr7:99989622-99989916	30.7999	-0.112538	0.0392569	-2.8667	0.00414774	0.0317722	Fibrosis.stage	GJC3	HiC Loops
chr20:33674318-33674618	360.631	-0.0436999	0.0152457	-2.86637	0.00415213	0.0317955	Fibrosis.stage	ZNF341	HiC Loops
chr20:33674318-33674618	360.631	-0.0436999	0.0152457	-2.86637	0.00415213	0.0317955	Fibrosis.stage	AL050349.1	HiC Loops
chr5:180085278-180085477	10.7402	0.12701	0.0443137	2.86617	0.00415472	0.0318095	Fibrosis.stage	SQSTM1	HiC Loops
chr17:63827268-63827568	254.229	-0.287907	0.100459	-2.86591	0.00415816	0.0638731	High_Fibrosis_vs_Control	MAP3K3	HiC Loops
chr17:63827268-63827568	254.229	-0.287907	0.100459	-2.86591	0.00415816	0.0638731	High_Fibrosis_vs_Control	LIMD2	HiC Loops
chr10:11881411-11881711	42.2824	0.478627	0.167015	2.86577	0.00415997	0.0638889	High_Fibrosis_vs_Control	PROSER2	HiC Loops
chr14:104876323-104876623	69.6245	-0.123764	0.0431881	-2.8657	0.00416084	0.0318437	Fibrosis.stage	ADSSL1	HiC Loops
chr7:134997030-134997260	11.6061	0.122221	0.0426625	2.86484	0.00417225	0.0319118	Fibrosis.stage	CALD1	HiC Loops
chrX:49114750-49115050	8.34457	0.725849	0.253488	2.86344	0.00419064	0.0641852	High_Fibrosis_vs_Control	PLP2	HiC Loops
chr12:12441142-12441442	65.6098	0.0758035	0.0264756	2.86315	0.00419453	0.0320457	Fibrosis.stage	CDKN1B	HiC Loops
chr12:12441142-12441442	65.6098	0.0758035	0.0264756	2.86315	0.00419453	0.0320457	Fibrosis.stage	AC008115.3	HiC Loops
chr21:36429936-36430236	9.9081	0.145246	0.050732	2.863	0.00419655	0.0320567	Fibrosis.stage	CLDN14	HiC Loops
chr20:17611046-17611346	66.0896	-0.429507	0.150034	-2.86273	0.0042001	0.0642746	High_Fibrosis_vs_Control	BFSP1	HiC Loops
chr12:57006428-57006728	242.217	-0.052499	0.0183445	-2.86184	0.0042119	0.03215	Fibrosis.stage	STAT6	HiC Loops
chr9:35657780-35658080	317.255	-0.0582101	0.020341	-2.86172	0.00421352	0.0321596	Fibrosis.stage	TLN1	HiC Loops
chr9:35657780-35658080	317.255	-0.0582101	0.020341	-2.86172	0.00421352	0.0321596	Fibrosis.stage	CREB3	HiC Loops
chr9:35657780-35658080	317.255	-0.0582101	0.020341	-2.86172	0.00421352	0.0321596	Fibrosis.stage	GBA2	HiC Loops
chr9:35657780-35658080	317.255	-0.0582101	0.020341	-2.86172	0.00421352	0.0321596	Fibrosis.stage	FAM221B	HiC Loops
chr9:35657780-35658080	317.255	-0.0582101	0.020341	-2.86172	0.00421352	0.0321596	Fibrosis.stage	TMEM8B	HiC Loops
chr17:44011275-44011575	76.1292	-0.593631	0.207439	-2.86171	0.00421359	0.0643887	High_Fibrosis_vs_Control	ATXN7L3	HiC Loops
chr17:44011275-44011575	76.1292	-0.593631	0.207439	-2.86171	0.00421359	0.0643887	High_Fibrosis_vs_Control	AC004596.1	HiC Loops
chr17:44011275-44011575	76.1292	-0.593631	0.207439	-2.86171	0.00421359	0.0643887	High_Fibrosis_vs_Control	DUSP3	HiC Loops
chr17:44011275-44011575	76.1292	-0.593631	0.207439	-2.86171	0.00421359	0.0643887	High_Fibrosis_vs_Control	CFAP97D1	HiC Loops
chr3:187745628-187745928	138.824	-0.359368	0.125631	-2.86052	0.00422952	0.0645376	High_Fibrosis_vs_Control	TPRG1	HiC Loops
chr3:187745628-187745928	138.824	-0.359368	0.125631	-2.86052	0.00422952	0.0645376	High_Fibrosis_vs_Control	TPRG1-AS1	HiC Loops
chr1:206708003-206708303	33.833	0.0812606	0.0284107	2.86021	0.00423357	0.0322714	Fibrosis.stage	RASSF5	HiC Loops
chr7:876061-876361	198.521	-0.0561294	0.0196261	-2.85994	0.00423721	0.0322879	Fibrosis.stage	SUN1	HiC Loops
chr12:109267603-109267903	24.2125	-0.127847	0.0447062	-2.85972	0.00424012	0.032308	Fibrosis.stage	MYO1H	HiC Loops
chr17:43134696-43134996	94.738	-0.083606	0.0292433	-2.85898	0.0042501	0.0323701	Fibrosis.stage	VAT1	HiC Loops
chr5:177378952-177379252	233.125	-0.0608228	0.0212799	-2.85822	0.00426018	0.0324345	Fibrosis.stage	MXD3	HiC Loops
chr1:55039287-55039587	263.668	-0.420987	0.147308	-2.85787	0.0042649	0.0649256	High_Fibrosis_vs_Control	AC096536.3	HiC Loops
chr1:9182203-9182503	96.0019	0.543408	0.190194	2.85712	0.00427498	0.0650086	High_Fibrosis_vs_Control	GPR157	HiC Loops
chr11:57424790-57425090	54.5948	0.0953739	0.0333826	2.85699	0.00427678	0.032532	Fibrosis.stage	TNKS1BP1	HiC Loops
chr11:57424790-57425090	54.5948	0.0953739	0.0333826	2.85699	0.00427678	0.032532	Fibrosis.stage	AP000781.1	HiC Loops
chr16:30997214-30997514	379.847	-0.28107	0.0984057	-2.85623	0.00428698	0.0651332	High_Fibrosis_vs_Control	PRSS53	HiC Loops
chr20:38346329-38346629	218.681	-0.0797604	0.0279255	-2.85619	0.00428764	0.0325908	Fibrosis.stage	AL391095.1	HiC Loops
chr20:38346329-38346629	218.681	-0.0797604	0.0279255	-2.85619	0.00428764	0.0325908	Fibrosis.stage	AL391095.3	HiC Loops
chr19:49443705-49444005	337.259	-0.0532065	0.0186304	-2.8559	0.00429147	0.0326117	Fibrosis.stage	AC010643.1	HiC Loops
chr19:49443705-49444005	337.259	-0.0532065	0.0186304	-2.8559	0.00429147	0.0326117	Fibrosis.stage	CCDC155	HiC Loops
chr9:133359340-133359640	57.8043	-0.0808632	0.028318	-2.85554	0.00429638	0.0326436	Fibrosis.stage	ADAMTS13	HiC Loops
chr9:133359340-133359640	57.8043	-0.0808632	0.028318	-2.85554	0.00429638	0.0326436	Fibrosis.stage	CACFD1	HiC Loops
chr17:28692182-28692482	11.9955	-0.660744	0.231392	-2.85552	0.0042967	0.0652448	High_Fibrosis_vs_Control	AC005726.2	HiC Loops
chr5:172713077-172713377	73.1889	0.0713311	0.0249867	2.85477	0.00430684	0.0327088	Fibrosis.stage	DUSP1	HiC Loops
chr5:172713077-172713377	73.1889	0.0713311	0.0249867	2.85477	0.00430684	0.0327088	Fibrosis.stage	AC022217.3	HiC Loops
chr19:49923068-49923368	160.214	-0.58513	0.205083	-2.85313	0.00432905	0.065538	High_Fibrosis_vs_Control	PTOV1-AS2	HiC Loops
chr19:49923068-49923368	160.214	-0.58513	0.205083	-2.85313	0.00432905	0.065538	High_Fibrosis_vs_Control	PNKP	HiC Loops
chr2:216529804-216530033	7.05064	0.842591	0.295379	2.85257	0.00433673	0.0656135	High_Fibrosis_vs_Control	IGFBP2	HiC Loops
chr17:42122553-42122853	175.156	-0.323052	0.113275	-2.85192	0.00434557	0.0657158	High_Fibrosis_vs_Control	GHDC	HiC Loops
chr17:42122553-42122853	175.156	-0.323052	0.113275	-2.85192	0.00434557	0.0657158	High_Fibrosis_vs_Control	NKIRAS2	HiC Loops
chr17:42122553-42122853	175.156	-0.323052	0.113275	-2.85192	0.00434557	0.0657158	High_Fibrosis_vs_Control	DNAJC7	HiC Loops
chr1:32701384-32701684	12.2958	0.130023	0.0455914	2.85191	0.00434574	0.032939	Fibrosis.stage	KIAA1522	HiC Loops
chr15:101295140-101295440	264.736	-0.301709	0.105793	-2.85187	0.00434626	0.06572	High_Fibrosis_vs_Control	TM2D3	HiC Loops
chr19:1266457-1266757	258.143	-0.294974	0.103451	-2.85134	0.00435349	0.0657854	High_Fibrosis_vs_Control	REXO1	HiC Loops
chr1:28259265-28259565	308.299	-0.0450258	0.0157923	-2.85112	0.00435652	0.0330008	Fibrosis.stage	PHACTR4	HiC Loops
chr19:14136798-14137098	370.266	-0.0560406	0.0196575	-2.85085	0.00436023	0.0330199	Fibrosis.stage	MISP3	HiC Loops
chr3:9731203-9731503	584.545	-0.312813	0.109727	-2.85083	0.00436057	0.0658484	High_Fibrosis_vs_Control	ARPC4	HiC Loops
chr3:9731203-9731503	584.545	-0.312813	0.109727	-2.85083	0.00436057	0.0658484	High_Fibrosis_vs_Control	TADA3	HiC Loops
chr2:217893513-217893813	92.4709	-0.113231	0.039746	-2.84886	0.00438757	0.0331857	Fibrosis.stage	AC010136.1	HiC Loops
chr11:120193165-120193465	244.161	-0.102903	0.0361298	-2.84813	0.00439763	0.0332427	Fibrosis.stage	USP2	HiC Loops
chr11:120193165-120193465	244.161	-0.102903	0.0361298	-2.84813	0.00439763	0.0332427	Fibrosis.stage	USP2-AS1	HiC Loops
chr19:41204313-41204613	66.0065	-0.326584	0.114672	-2.84798	0.00439977	0.06621	High_Fibrosis_vs_Control	HNRNPUL1	HiC Loops
chr17:47841187-47841487	255.335	-0.0454261	0.0159532	-2.84745	0.00440704	0.0332986	Fibrosis.stage	AC018521.6	HiC Loops
chr11:120302102-120302402	58.3589	0.117541	0.0412845	2.84709	0.00441202	0.0333255	Fibrosis.stage	POU2F3	HiC Loops
chr1:212485949-212486249	10.8659	0.936379	0.328943	2.84663	0.00441851	0.0663559	High_Fibrosis_vs_Control	ATF3	HiC Loops
chr22:24494649-24494949	175.249	-0.0541491	0.0190238	-2.84639	0.00442185	0.0333829	Fibrosis.stage	GUCD1	HiC Loops
chr22:24494649-24494949	175.249	-0.0541491	0.0190238	-2.84639	0.00442185	0.0333829	Fibrosis.stage	SNRPD3	HiC Loops
chr5:178338152-178338452	109.876	-0.437409	0.15368	-2.84623	0.00442398	0.0664006	High_Fibrosis_vs_Control	PHYKPL	HiC Loops
chr21:42049642-42049942	14.172	0.133714	0.0469894	2.84561	0.00443261	0.0334442	Fibrosis.stage	UMODL1-AS1	HiC Loops
chr1:36290721-36291021	14.8205	0.12006	0.0421944	2.84541	0.00443541	0.0334584	Fibrosis.stage	STK40	HiC Loops
chr1:93615270-93615570	56.7613	0.614034	0.215828	2.84501	0.00444097	0.0665452	High_Fibrosis_vs_Control	FNBP1L	HiC Loops
chr6:40997646-40997946	22.7756	0.174981	0.0615116	2.84468	0.00444557	0.0335132	Fibrosis.stage	APOBEC2	HiC Loops
chr6:42050361-42050661	183.847	-0.378319	0.133029	-2.84389	0.00445667	0.0667016	High_Fibrosis_vs_Control	FRS3	HiC Loops
chr6:42050361-42050661	183.847	-0.378319	0.133029	-2.84389	0.00445667	0.0667016	High_Fibrosis_vs_Control	PRICKLE4	HiC Loops
chr6:42050361-42050661	183.847	-0.378319	0.133029	-2.84389	0.00445667	0.0667016	High_Fibrosis_vs_Control	TOMM6	HiC Loops
chr19:39532767-39533067	212.354	-0.330623	0.116292	-2.84306	0.00446832	0.066816	High_Fibrosis_vs_Control	SUPT5H	HiC Loops
chr13:113153862-113154162	183.737	-0.0590884	0.0207835	-2.84304	0.00446856	0.0336484	Fibrosis.stage	CUL4A	HiC Loops
chr19:12793398-12793698	201.98	-0.37243	0.131019	-2.84257	0.00447521	0.066881	High_Fibrosis_vs_Control	DHPS	HiC Loops
chr19:12793398-12793698	201.98	-0.37243	0.131019	-2.84257	0.00447521	0.066881	High_Fibrosis_vs_Control	AC010422.2	HiC Loops
chr19:12793398-12793698	201.98	-0.37243	0.131019	-2.84257	0.00447521	0.066881	High_Fibrosis_vs_Control	GNG14	HiC Loops
chr19:12793398-12793698	201.98	-0.37243	0.131019	-2.84257	0.00447521	0.066881	High_Fibrosis_vs_Control	AC018761.4	HiC Loops
chr22:30497535-30497835	73.8984	-0.0721868	0.0254055	-2.84139	0.00449173	0.0337874	Fibrosis.stage	AC004832.6	HiC Loops
chr17:63612297-63612597	53.9191	-0.0702489	0.0247272	-2.84095	0.00449787	0.0338243	Fibrosis.stage	AC005828.3	HiC Loops
chr17:63612297-63612597	53.9191	-0.0702489	0.0247272	-2.84095	0.00449787	0.0338243	Fibrosis.stage	AC005828.4	HiC Loops
chr17:63612297-63612597	53.9191	-0.0702489	0.0247272	-2.84095	0.00449787	0.0338243	Fibrosis.stage	CYB561	HiC Loops
chr17:63612297-63612597	53.9191	-0.0702489	0.0247272	-2.84095	0.00449787	0.0338243	Fibrosis.stage	DCAF7	HiC Loops
chr13:24063474-24063774	11.5214	0.128917	0.0453792	2.84087	0.004499	0.0338297	Fibrosis.stage	SPATA13	HiC Loops
chr3:187741509-187741778	81.2241	-0.270866	0.0953507	-2.84073	0.004501	0.0671303	High_Fibrosis_vs_Control	TPRG1	HiC Loops
chr3:187741509-187741778	81.2241	-0.270866	0.0953507	-2.84073	0.004501	0.0671303	High_Fibrosis_vs_Control	TPRG1-AS1	HiC Loops
chr3:125008823-125009123	17.8356	-0.548796	0.193252	-2.83979	0.00451433	0.0672814	High_Fibrosis_vs_Control	AC117488.1	HiC Loops
chr7:95310435-95310654	7.2422	-0.174458	0.0614426	-2.83936	0.00452045	0.0339639	Fibrosis.stage	PON3	HiC Loops
chr7:95310435-95310654	7.2422	-0.174458	0.0614426	-2.83936	0.00452045	0.0339639	Fibrosis.stage	PON2	HiC Loops
chr20:50662280-50662580	38.9875	0.516969	0.182086	2.83915	0.00452335	0.0673735	High_Fibrosis_vs_Control	PARD6B	HiC Loops
chr2:42959313-42959613	164.706	-0.0784476	0.0276504	-2.83713	0.00455217	0.034148	Fibrosis.stage	AC010883.3	HiC Loops
chr2:42959313-42959613	164.706	-0.0784476	0.0276504	-2.83713	0.00455217	0.034148	Fibrosis.stage	ZFP36L2	HiC Loops
chr2:42959313-42959613	164.706	-0.0784476	0.0276504	-2.83713	0.00455217	0.034148	Fibrosis.stage	LINC01126	HiC Loops
chr2:42959313-42959613	164.706	-0.0784476	0.0276504	-2.83713	0.00455217	0.034148	Fibrosis.stage	AC010883.1	HiC Loops
chr19:49676727-49677027	328.327	-0.311926	0.109956	-2.83684	0.00455624	0.0676958	High_Fibrosis_vs_Control	AC006942.1	HiC Loops
chr19:49676727-49677027	328.327	-0.311926	0.109956	-2.83684	0.00455624	0.0676958	High_Fibrosis_vs_Control	PTOV1-AS2	HiC Loops
chr19:49676727-49677027	328.327	-0.311926	0.109956	-2.83684	0.00455624	0.0676958	High_Fibrosis_vs_Control	PNKP	HiC Loops
chr19:49676727-49677027	328.327	-0.311926	0.109956	-2.83684	0.00455624	0.0676958	High_Fibrosis_vs_Control	NOSIP	HiC Loops
chr19:49676727-49677027	328.327	-0.311926	0.109956	-2.83684	0.00455624	0.0676958	High_Fibrosis_vs_Control	PRRG2	HiC Loops
chr1:8247266-8247566	62.6033	-0.424382	0.149611	-2.83657	0.00456005	0.0677334	High_Fibrosis_vs_Control	ERRFI1	HiC Loops
chr1:8247266-8247566	62.6033	-0.424382	0.149611	-2.83657	0.00456005	0.0677334	High_Fibrosis_vs_Control	AL034417.2	HiC Loops
chr2:8249242-8249542	131.176	-0.0855542	0.0301643	-2.83627	0.00456433	0.0342149	Fibrosis.stage	U91324.1	HiC Loops
chr16:67109721-67110021	331.893	-0.0427313	0.0150686	-2.83579	0.00457127	0.034255	Fibrosis.stage	CES3	HiC Loops
chr20:37275093-37275393	12.483	0.200918	0.0708565	2.83557	0.00457441	0.0342722	Fibrosis.stage	BLCAP	HiC Loops
chr20:37275093-37275393	12.483	0.200918	0.0708565	2.83557	0.00457441	0.0342722	Fibrosis.stage	NNAT	HiC Loops
chr20:37275093-37275393	12.483	0.200918	0.0708565	2.83557	0.00457441	0.0342722	Fibrosis.stage	AL109614.1	HiC Loops
chr6:3063719-3064019	290.953	-0.277207	0.0977805	-2.83499	0.00458274	0.067926	High_Fibrosis_vs_Control	AL133351.1	HiC Loops
chr6:3063719-3064019	290.953	-0.277207	0.0977805	-2.83499	0.00458274	0.067926	High_Fibrosis_vs_Control	NQO2	HiC Loops
chr1:32817371-32817671	444.619	-0.300268	0.105928	-2.83463	0.00458781	0.0679608	High_Fibrosis_vs_Control	FNDC5	HiC Loops
chr3:125437837-125438137	142.388	-0.0512945	0.0180965	-2.8345	0.00458977	0.034368	Fibrosis.stage	ZNF148	HiC Loops
chr1:204073233-204073533	243.916	-0.0432381	0.0152555	-2.83426	0.00459323	0.0343883	Fibrosis.stage	AL592146.1	HiC Loops
chr9:128625417-128625717	27.2916	-0.924737	0.326312	-2.8339	0.0045983	0.068049	High_Fibrosis_vs_Control	GLE1	HiC Loops
chr11:62862677-62862977	61.0958	-0.067138	0.0236935	-2.83361	0.00460261	0.0344382	Fibrosis.stage	TAF6L	HiC Loops
chr11:62862677-62862977	61.0958	-0.067138	0.0236935	-2.83361	0.00460261	0.0344382	Fibrosis.stage	AP001160.2	HiC Loops
chr19:43584111-43584411	18.1215	0.583622	0.205986	2.83332	0.00460676	0.0681427	High_Fibrosis_vs_Control	ZNF575	HiC Loops
chr19:43584111-43584411	18.1215	0.583622	0.205986	2.83332	0.00460676	0.0681427	High_Fibrosis_vs_Control	ETHE1	HiC Loops
chr21:45454171-45454471	295.801	-0.0665004	0.0234735	-2.833	0.00461128	0.0344929	Fibrosis.stage	BX322557.2	HiC Loops
chr16:56673983-56674283	70.5071	-0.435784	0.153833	-2.83283	0.00461378	0.0682039	High_Fibrosis_vs_Control	AC026461.3	HiC Loops
chr4:74105659-74105959	81.1953	-0.0772926	0.0272865	-2.83263	0.00461671	0.0345241	Fibrosis.stage	PF4V1	HiC Loops
chr19:39187287-39187587	58.0492	-0.0671481	0.0237053	-2.83262	0.00461686	0.0345244	Fibrosis.stage	PAK4	HiC Loops
chr19:14073386-14073686	248.768	-0.0399488	0.0141041	-2.83243	0.0046195	0.0345434	Fibrosis.stage	STX10	HiC Loops
chr19:14073386-14073686	248.768	-0.0399488	0.0141041	-2.83243	0.0046195	0.0345434	Fibrosis.stage	IER2	HiC Loops
chr19:14073386-14073686	248.768	-0.0399488	0.0141041	-2.83243	0.0046195	0.0345434	Fibrosis.stage	AC011446.3	HiC Loops
chr19:14073386-14073686	248.768	-0.0399488	0.0141041	-2.83243	0.0046195	0.0345434	Fibrosis.stage	AC011446.2	HiC Loops
chr19:14073386-14073686	248.768	-0.0399488	0.0141041	-2.83243	0.0046195	0.0345434	Fibrosis.stage	ASF1B	HiC Loops
chr19:14073386-14073686	248.768	-0.0399488	0.0141041	-2.83243	0.0046195	0.0345434	Fibrosis.stage	AC022098.1	HiC Loops
chr12:110029467-110029767	21.0431	0.194069	0.0685184	2.83236	0.00462053	0.0345476	Fibrosis.stage	AC084876.1	HiC Loops
chr1:12600362-12600662	80.4925	-0.071187	0.0251466	-2.83087	0.00464211	0.0346723	Fibrosis.stage	LINC02766	HiC Loops
chr11:62025548-62025848	78.1987	0.128633	0.0454623	2.82945	0.00466283	0.0347861	Fibrosis.stage	FTH1	HiC Loops
chr11:66347640-66347940	249.314	-0.0586558	0.0207318	-2.82927	0.00466549	0.034802	Fibrosis.stage	YIF1A	HiC Loops
chr19:1396545-1396845	147.475	-0.0822965	0.0290922	-2.82881	0.00467209	0.0348379	Fibrosis.stage	CIRBP-AS1	HiC Loops
chr19:1396545-1396845	147.475	-0.0822965	0.0290922	-2.82881	0.00467209	0.0348379	Fibrosis.stage	FAM174C	HiC Loops
chr19:46078596-46078896	16.6983	-0.70756	0.25022	-2.82776	0.00468754	0.0688965	High_Fibrosis_vs_Control	AC006262.2	HiC Loops
chr6:40999561-40999861	31.7273	0.127796	0.0451998	2.82735	0.00469346	0.0349425	Fibrosis.stage	APOBEC2	HiC Loops
chr2:164914099-164914399	28.2634	0.106696	0.0377403	2.82712	0.00469687	0.0349608	Fibrosis.stage	AC019197.1	HiC Loops
chr2:164914099-164914399	28.2634	0.106696	0.0377403	2.82712	0.00469687	0.0349608	Fibrosis.stage	COBLL1	HiC Loops
chr14:103115160-103115460	147.772	-0.0592057	0.0209432	-2.82696	0.00469915	0.0349731	Fibrosis.stage	LINC00605	HiC Loops
chr16:30527240-30527540	310.145	-0.312377	0.110502	-2.8269	0.00470008	0.0689913	High_Fibrosis_vs_Control	SEPHS2	HiC Loops
chr9:89667812-89668112	107.142	-0.0942792	0.0333553	-2.82652	0.00470574	0.0350181	Fibrosis.stage	AL161910.1	HiC Loops
chr9:89667812-89668112	107.142	-0.0942792	0.0333553	-2.82652	0.00470574	0.0350181	Fibrosis.stage	GADD45G	HiC Loops
chr11:119029423-119029723	250.523	-0.0707489	0.0250323	-2.8263	0.00470886	0.0350327	Fibrosis.stage	BCL9L	HiC Loops
chr2:46308050-46308350	42.0349	0.0799723	0.0283088	2.825	0.0047281	0.0351398	Fibrosis.stage	PRKCE	HiC Loops
chr16:4681143-4681443	143.599	-0.106617	0.0377433	-2.82479	0.00473111	0.0351553	Fibrosis.stage	UBALD1	HiC Loops
chr8:47737997-47738297	324.938	-0.0499863	0.0176961	-2.82471	0.00473239	0.0351625	Fibrosis.stage	AC024451.4	HiC Loops
chr19:2944742-2945042	197.947	-0.0481542	0.0170497	-2.82435	0.00473768	0.0351954	Fibrosis.stage	SGTA	HiC Loops
chr19:2944742-2945042	197.947	-0.0481542	0.0170497	-2.82435	0.00473768	0.0351954	Fibrosis.stage	THOP1	HiC Loops
chr2:10402714-10403014	83.2628	-0.107373	0.0380287	-2.82348	0.00475057	0.0352657	Fibrosis.stage	RRM2	HiC Loops
chr17:44218571-44218871	361.64	-0.265255	0.0939664	-2.82287	0.00475961	0.0696169	High_Fibrosis_vs_Control	SLC25A39	HiC Loops
chr17:44218571-44218871	361.64	-0.265255	0.0939664	-2.82287	0.00475961	0.0696169	High_Fibrosis_vs_Control	AC003043.1	HiC Loops
chr1:45303570-45303870	487.799	-0.312646	0.110764	-2.82264	0.004763	0.0696358	High_Fibrosis_vs_Control	UROD	HiC Loops
chr1:45303570-45303870	487.799	-0.312646	0.110764	-2.82264	0.004763	0.0696358	High_Fibrosis_vs_Control	HECTD3	HiC Loops
chr15:52077104-52077404	33.275	0.0978933	0.0346882	2.82209	0.00477118	0.035386	Fibrosis.stage	AC090970.2	HiC Loops
chr15:52077104-52077404	33.275	0.0978933	0.0346882	2.82209	0.00477118	0.035386	Fibrosis.stage	MAPK6-DT	HiC Loops
chr15:52077104-52077404	33.275	0.0978933	0.0346882	2.82209	0.00477118	0.035386	Fibrosis.stage	MAPK6	HiC Loops
chr19:6725510-6725810	155.493	-0.0622215	0.0220483	-2.82206	0.00477166	0.035388	Fibrosis.stage	AC010336.4	HiC Loops
chr19:6725510-6725810	155.493	-0.0622215	0.0220483	-2.82206	0.00477166	0.035388	Fibrosis.stage	TGFBR3L	HiC Loops
chr19:6725510-6725810	155.493	-0.0622215	0.0220483	-2.82206	0.00477166	0.035388	Fibrosis.stage	AC010336.2	HiC Loops
chr19:6725510-6725810	155.493	-0.0622215	0.0220483	-2.82206	0.00477166	0.035388	Fibrosis.stage	SNAPC2	HiC Loops
chr16:67660172-67660472	257.025	-0.288306	0.102164	-2.82198	0.00477283	0.0697295	High_Fibrosis_vs_Control	RIPOR1	HiC Loops
chr16:67660172-67660472	257.025	-0.288306	0.102164	-2.82198	0.00477283	0.0697295	High_Fibrosis_vs_Control	AC027682.5	HiC Loops
chr16:67660172-67660472	257.025	-0.288306	0.102164	-2.82198	0.00477283	0.0697295	High_Fibrosis_vs_Control	GFOD2	HiC Loops
chr16:67660172-67660472	257.025	-0.288306	0.102164	-2.82198	0.00477283	0.0697295	High_Fibrosis_vs_Control	RANBP10	HiC Loops
chr16:67660172-67660472	257.025	-0.288306	0.102164	-2.82198	0.00477283	0.0697295	High_Fibrosis_vs_Control	TSNAXIP1	HiC Loops
chr16:67660172-67660472	257.025	-0.288306	0.102164	-2.82198	0.00477283	0.0697295	High_Fibrosis_vs_Control	CTRL	HiC Loops
chr16:67660172-67660472	257.025	-0.288306	0.102164	-2.82198	0.00477283	0.0697295	High_Fibrosis_vs_Control	PSMB10	HiC Loops
chr15:101652269-101652569	307.776	-0.0474343	0.0168096	-2.82186	0.00477463	0.0354027	Fibrosis.stage	SNRPA1	HiC Loops
chr15:101652269-101652569	307.776	-0.0474343	0.0168096	-2.82186	0.00477463	0.0354027	Fibrosis.stage	AC023024.1	HiC Loops
chr4:184961716-184961989	19.4814	-0.56821	0.201461	-2.82044	0.00479571	0.0699543	High_Fibrosis_vs_Control	LINC01093	HiC Loops
chr19:49442906-49443206	312.422	-0.46675	0.165493	-2.82037	0.00479689	0.0699543	High_Fibrosis_vs_Control	AC010643.1	HiC Loops
chr19:49442906-49443206	312.422	-0.46675	0.165493	-2.82037	0.00479689	0.0699543	High_Fibrosis_vs_Control	CCDC155	HiC Loops
chr11:119095347-119095647	216.629	-0.363951	0.129059	-2.82004	0.00480172	0.069994	High_Fibrosis_vs_Control	CCDC153	HiC Loops
chr11:119095347-119095647	216.629	-0.363951	0.129059	-2.82004	0.00480172	0.069994	High_Fibrosis_vs_Control	SLC37A4	HiC Loops
chr11:72723546-72723846	51.536	0.541195	0.191923	2.81986	0.00480445	0.0700267	High_Fibrosis_vs_Control	STARD10	HiC Loops
chr12:7109116-7109416	165.882	-0.31294	0.11099	-2.81954	0.00480924	0.0700522	High_Fibrosis_vs_Control	C12orf57	HiC Loops
chr12:7109116-7109416	165.882	-0.31294	0.11099	-2.81954	0.00480924	0.0700522	High_Fibrosis_vs_Control	U47924.2	HiC Loops
chr12:7109116-7109416	165.882	-0.31294	0.11099	-2.81954	0.00480924	0.0700522	High_Fibrosis_vs_Control	PTPN6	HiC Loops
chr2:203637579-203637879	16.9302	-0.581399	0.206242	-2.81901	0.00481718	0.0701153	High_Fibrosis_vs_Control	RAPH1	HiC Loops
chr3:127697487-127697787	61.2851	-0.0659704	0.0234034	-2.81884	0.00481971	0.0356785	Fibrosis.stage	MGLL	HiC Loops
chr1:211648327-211648627	35.0968	0.148746	0.0527713	2.81869	0.00482204	0.0356885	Fibrosis.stage	SLC30A1	HiC Loops
chr1:211648327-211648627	35.0968	0.148746	0.0527713	2.81869	0.00482204	0.0356885	Fibrosis.stage	AC105275.2	HiC Loops
chr1:151814562-151814862	25.1172	-0.657439	0.233269	-2.81837	0.00482688	0.0701952	High_Fibrosis_vs_Control	AL589765.7	HiC Loops
chr19:17139169-17139469	165.69	-0.355459	0.126141	-2.81795	0.00483307	0.0702626	High_Fibrosis_vs_Control	HAUS8	HiC Loops
chr19:17139169-17139469	165.69	-0.355459	0.126141	-2.81795	0.00483307	0.0702626	High_Fibrosis_vs_Control	MYO9B	HiC Loops
chr4:76499969-76500269	32.17	0.0956928	0.033962	2.81764	0.00483775	0.0357839	Fibrosis.stage	STBD1	HiC Loops
chr17:50283742-50284042	44.7936	0.156057	0.0553909	2.81737	0.00484184	0.0358061	Fibrosis.stage	AC002401.2	HiC Loops
chr17:50283742-50284042	44.7936	0.156057	0.0553909	2.81737	0.00484184	0.0358061	Fibrosis.stage	SAMD14	HiC Loops
chr17:50283742-50284042	44.7936	0.156057	0.0553909	2.81737	0.00484184	0.0358061	Fibrosis.stage	AC002401.1	HiC Loops
chr9:136683265-136683511	106.688	-0.0727452	0.0258228	-2.81709	0.00484608	0.0358303	Fibrosis.stage	FBXW5	HiC Loops
chr9:136683265-136683511	106.688	-0.0727452	0.0258228	-2.81709	0.00484608	0.0358303	Fibrosis.stage	C8G	HiC Loops
chr16:1363469-1363769	64.8444	-0.0701449	0.0249032	-2.8167	0.00485193	0.0358658	Fibrosis.stage	AC120498.4	HiC Loops
chr16:1363469-1363769	64.8444	-0.0701449	0.0249032	-2.8167	0.00485193	0.0358658	Fibrosis.stage	UBE2I	HiC Loops
chr16:1363469-1363769	64.8444	-0.0701449	0.0249032	-2.8167	0.00485193	0.0358658	Fibrosis.stage	AC120498.9	HiC Loops
chr4:154626824-154627124	190.939	-0.0596195	0.0211707	-2.81613	0.00486065	0.0359121	Fibrosis.stage	FGB	HiC Loops
chr19:48976198-48976498	22.942	-0.125687	0.0446344	-2.81591	0.00486392	0.0359323	Fibrosis.stage	CA11	HiC Loops
chr19:48976198-48976498	22.942	-0.125687	0.0446344	-2.81591	0.00486392	0.0359323	Fibrosis.stage	AC026803.3	HiC Loops
chr14:24422980-24423205	27.804	0.0985056	0.0349822	2.81588	0.0048644	0.0359342	Fibrosis.stage	ADCY4	HiC Loops
chr14:24422980-24423205	27.804	0.0985056	0.0349822	2.81588	0.0048644	0.0359342	Fibrosis.stage	RIPK3	HiC Loops
chr7:986956-987256	25.1306	0.097055	0.0344791	2.8149	0.0048793	0.0360168	Fibrosis.stage	GPR146	HiC Loops
chr7:986956-987256	25.1306	0.097055	0.0344791	2.8149	0.0048793	0.0360168	Fibrosis.stage	AC073957.2	HiC Loops
chr7:986956-987256	25.1306	0.097055	0.0344791	2.8149	0.0048793	0.0360168	Fibrosis.stage	ZFAND2A	HiC Loops
chr7:986956-987256	25.1306	0.097055	0.0344791	2.8149	0.0048793	0.0360168	Fibrosis.stage	AC091729.3	HiC Loops
chr1:12618281-12618581	168.73	-0.0480072	0.0170562	-2.81465	0.00488305	0.0360389	Fibrosis.stage	VPS13D	HiC Loops
chr18:49565742-49566042	59.8159	-0.0686774	0.0244078	-2.81375	0.00489675	0.0361124	Fibrosis.stage	SNHG22	HiC Loops
chr18:49565742-49566042	59.8159	-0.0686774	0.0244078	-2.81375	0.00489675	0.0361124	Fibrosis.stage	MYO5B	HiC Loops
chr11:2152031-2152331	96.6679	-0.322815	0.114733	-2.81361	0.00489886	0.0709197	High_Fibrosis_vs_Control	CD81	HiC Loops
chr5:172713077-172713377	62.3341	0.291485	0.103614	2.81318	0.00490549	0.0709685	High_Fibrosis_vs_Control	DUSP1	HiC Loops
chr5:172713077-172713377	62.3341	0.291485	0.103614	2.81318	0.00490549	0.0709685	High_Fibrosis_vs_Control	AC022217.3	HiC Loops
chr21:38805573-38805873	407.398	-0.354693	0.126141	-2.81188	0.00492527	0.0711523	High_Fibrosis_vs_Control	LINC00114	HiC Loops
chr17:42101585-42101885	36.1078	-0.435737	0.15497	-2.81175	0.00492734	0.0711692	High_Fibrosis_vs_Control	CNP	HiC Loops
chr1:207810879-207811097	29.8745	-0.107668	0.0383009	-2.81111	0.00493709	0.0363334	Fibrosis.stage	MIR29B2CHG	HiC Loops
chr1:207810879-207811097	29.8745	-0.107668	0.0383009	-2.81111	0.00493709	0.0363334	Fibrosis.stage	CD46	HiC Loops
chr19:1397198-1397397	96.6278	-0.486648	0.17314	-2.81071	0.00494317	0.0713327	High_Fibrosis_vs_Control	CIRBP-AS1	HiC Loops
chr19:1397198-1397397	96.6278	-0.486648	0.17314	-2.81071	0.00494317	0.0713327	High_Fibrosis_vs_Control	FAM174C	HiC Loops
chr10:28984456-28984756	102.56	0.13331	0.0474312	2.8106	0.00494486	0.0363728	Fibrosis.stage	BAMBI	HiC Loops
chr7:121084750-121085050	38.932	0.176169	0.0626969	2.80985	0.0049565	0.0364332	Fibrosis.stage	CPED1	HiC Loops
chr16:67028909-67029209	323.86	-0.0511188	0.0182024	-2.80836	0.00497953	0.0365641	Fibrosis.stage	CES3	HiC Loops
chr3:42021033-42021236	12.1244	0.215847	0.0768588	2.80835	0.00497953	0.0365641	Fibrosis.stage	TRAK1	HiC Loops
chr15:45198582-45198882	304.182	-0.044121	0.0157119	-2.80813	0.004983	0.0365847	Fibrosis.stage	AC051619.5	HiC Loops
chr15:45198582-45198882	304.182	-0.044121	0.0157119	-2.80813	0.004983	0.0365847	Fibrosis.stage	AC051619.11	HiC Loops
chr6:26119059-26119276	38.3419	0.148984	0.0530573	2.80798	0.00498531	0.0365968	Fibrosis.stage	HIST1H4D	HiC Loops
chr6:26119059-26119276	38.3419	0.148984	0.0530573	2.80798	0.00498531	0.0365968	Fibrosis.stage	HIST1H3D	HiC Loops
chr6:26119059-26119276	38.3419	0.148984	0.0530573	2.80798	0.00498531	0.0365968	Fibrosis.stage	HIST1H2AD	HiC Loops
chr6:26119059-26119276	38.3419	0.148984	0.0530573	2.80798	0.00498531	0.0365968	Fibrosis.stage	HIST1H2BF	HiC Loops
chr6:26119059-26119276	38.3419	0.148984	0.0530573	2.80798	0.00498531	0.0365968	Fibrosis.stage	HIST1H1C	HiC Loops
chr12:6944567-6944867	219.489	-0.0478925	0.0170647	-2.80652	0.00500798	0.0367321	Fibrosis.stage	C1RL-AS1	HiC Loops
chr12:6944567-6944867	219.489	-0.0478925	0.0170647	-2.80652	0.00500798	0.0367321	Fibrosis.stage	C1RL	HiC Loops
chr12:6944567-6944867	219.489	-0.0478925	0.0170647	-2.80652	0.00500798	0.0367321	Fibrosis.stage	TPI1	HiC Loops
chr9:127794306-127794606	175.829	-0.100098	0.0356735	-2.80594	0.00501693	0.0367781	Fibrosis.stage	ST6GALNAC6	HiC Loops
chr9:127794306-127794606	175.829	-0.100098	0.0356735	-2.80594	0.00501693	0.0367781	Fibrosis.stage	AL360268.2	HiC Loops
chr7:1538142-1538341	61.7792	0.672412	0.23964	2.80593	0.00501722	0.0719586	High_Fibrosis_vs_Control	MICALL2	HiC Loops
chr7:1538142-1538341	61.7792	0.672412	0.23964	2.80593	0.00501722	0.0719586	High_Fibrosis_vs_Control	AC102953.1	HiC Loops
chr7:1538142-1538341	61.7792	0.672412	0.23964	2.80593	0.00501722	0.0719586	High_Fibrosis_vs_Control	AC102953.2	HiC Loops
chr12:6067628-6067928	68.6619	-0.423965	0.151097	-2.80591	0.00501749	0.0719592	High_Fibrosis_vs_Control	CD9	HiC Loops
chr1:109784941-109785241	6.47959	0.153872	0.0548548	2.80508	0.00503035	0.0368543	Fibrosis.stage	CSF1	HiC Loops
chr1:109784941-109785241	6.47959	0.153872	0.0548548	2.80508	0.00503035	0.0368543	Fibrosis.stage	AHCYL1	HiC Loops
chr1:171195809-171196109	30.6808	0.108258	0.0385941	2.80505	0.00503087	0.0368565	Fibrosis.stage	FMO3	HiC Loops
chr11:65111623-65111923	287.366	-0.270183	0.0963269	-2.80486	0.00503386	0.0720994	High_Fibrosis_vs_Control	EHD1	HiC Loops
chr11:65111623-65111923	287.366	-0.270183	0.0963269	-2.80486	0.00503386	0.0720994	High_Fibrosis_vs_Control	SF1	HiC Loops
chr11:65111623-65111923	287.366	-0.270183	0.0963269	-2.80486	0.00503386	0.0720994	High_Fibrosis_vs_Control	AP001462.1	HiC Loops
chr22:17950886-17951186	25.3643	0.105108	0.0374797	2.80439	0.00504117	0.036909	Fibrosis.stage	AC016027.1	HiC Loops
chr22:17950886-17951186	25.3643	0.105108	0.0374797	2.80439	0.00504117	0.036909	Fibrosis.stage	PEX26	HiC Loops
chr12:50110756-50111056	254.423	-0.0508798	0.0181454	-2.804	0.00504728	0.0369447	Fibrosis.stage	AQP5	HiC Loops
chr12:50110756-50111056	254.423	-0.0508798	0.0181454	-2.804	0.00504728	0.0369447	Fibrosis.stage	AC025154.2	HiC Loops
chr12:50110756-50111056	254.423	-0.0508798	0.0181454	-2.804	0.00504728	0.0369447	Fibrosis.stage	AQP6	HiC Loops
chr1:45339932-45340232	223.744	-0.292041	0.104158	-2.80382	0.00505017	0.0722414	High_Fibrosis_vs_Control	TESK2	HiC Loops
chr1:45339932-45340232	223.744	-0.292041	0.104158	-2.80382	0.00505017	0.0722414	High_Fibrosis_vs_Control	CCDC163	HiC Loops
chr1:45339932-45340232	223.744	-0.292041	0.104158	-2.80382	0.00505017	0.0722414	High_Fibrosis_vs_Control	MMACHC	HiC Loops
chr20:44204501-44204801	10.3663	0.15402	0.0549625	2.80227	0.00507436	0.037101	Fibrosis.stage	LINC01620	HiC Loops
chr2:203637579-203637879	20.5904	-0.116073	0.0414278	-2.80182	0.00508157	0.0371428	Fibrosis.stage	RAPH1	HiC Loops
chr19:46945734-46946034	49.3879	0.401751	0.143397	2.80166	0.00508397	0.0725447	High_Fibrosis_vs_Control	AP2S1	HiC Loops
chr1:150549199-150549499	225.902	-0.274532	0.0980122	-2.801	0.0050945	0.0726589	High_Fibrosis_vs_Control	C1orf54	HiC Loops
chr1:150549199-150549499	225.902	-0.274532	0.0980122	-2.801	0.0050945	0.0726589	High_Fibrosis_vs_Control	APH1A	HiC Loops
chr7:100556592-100556892	32.3382	-0.528623	0.18873	-2.80095	0.00509527	0.0726634	High_Fibrosis_vs_Control	POP7	HiC Loops
chr7:100556592-100556892	32.3382	-0.528623	0.18873	-2.80095	0.00509527	0.0726634	High_Fibrosis_vs_Control	TRIP6	HiC Loops
chr7:100556592-100556892	32.3382	-0.528623	0.18873	-2.80095	0.00509527	0.0726634	High_Fibrosis_vs_Control	TSC22D4	HiC Loops
chr19:738530-738830	35.1187	0.116018	0.041433	2.80014	0.0051081	0.0372921	Fibrosis.stage	RNF126	HiC Loops
chr19:738530-738830	35.1187	0.116018	0.041433	2.80014	0.0051081	0.0372921	Fibrosis.stage	AC004156.1	HiC Loops
chr18:23523768-23524068	24.7399	-0.112764	0.0402711	-2.80011	0.00510845	0.0372938	Fibrosis.stage	NPC1	HiC Loops
chr8:27594966-27595266	202.474	-0.352719	0.125984	-2.79971	0.00511487	0.0728635	High_Fibrosis_vs_Control	CHRNA2	HiC Loops
chr3:51611672-51611929	8.89404	-0.151183	0.0540071	-2.79932	0.00512097	0.0373678	Fibrosis.stage	TEX264	HiC Loops
chr3:51611672-51611929	8.89404	-0.151183	0.0540071	-2.79932	0.00512097	0.0373678	Fibrosis.stage	AC099050.1	HiC Loops
chr22:20880415-20880715	42.0733	0.386618	0.138111	2.79932	0.00512097	0.0729072	High_Fibrosis_vs_Control	LINC01637	HiC Loops
chr3:133748076-133748376	45.5434	-0.388433	0.138761	-2.79929	0.0051215	0.0729094	High_Fibrosis_vs_Control	TOPBP1	HiC Loops
chr11:66967790-66968005	27.8471	0.609049	0.217586	2.79912	0.00512427	0.0729324	High_Fibrosis_vs_Control	LRFN4	HiC Loops
chr11:66967790-66968005	27.8471	0.609049	0.217586	2.79912	0.00512427	0.0729324	High_Fibrosis_vs_Control	PC	HiC Loops
chr19:10380686-10380986	159.394	-0.299776	0.107121	-2.79848	0.00513436	0.0730399	High_Fibrosis_vs_Control	AC011511.3	HiC Loops
chr3:134313289-134313589	297.499	-0.0417631	0.0149251	-2.79818	0.00513908	0.0374779	Fibrosis.stage	CEP63	HiC Loops
chr3:134313289-134313589	297.499	-0.0417631	0.0149251	-2.79818	0.00513908	0.0374779	Fibrosis.stage	ANAPC13	HiC Loops
chr3:126357347-126357647	320.5	-0.0491791	0.017578	-2.79777	0.00514567	0.0375107	Fibrosis.stage	ALDH1L1	HiC Loops
chr3:126357347-126357647	320.5	-0.0491791	0.017578	-2.79777	0.00514567	0.0375107	Fibrosis.stage	AC016924.1	HiC Loops
chr11:119673772-119674072	28.8113	-0.110835	0.0396181	-2.79758	0.00514869	0.0375252	Fibrosis.stage	NECTIN1	HiC Loops
chr11:119673772-119674072	28.8113	-0.110835	0.0396181	-2.79758	0.00514869	0.0375252	Fibrosis.stage	AP003390.1	HiC Loops
chr19:18022011-18022311	84.5035	0.0766967	0.0274178	2.79734	0.00515256	0.037546	Fibrosis.stage	JUND	HiC Loops
chr1:23424665-23424965	146.269	-0.279064	0.0997743	-2.79695	0.00515881	0.0732322	High_Fibrosis_vs_Control	ASAP3	HiC Loops
chr9:131668406-131668706	15.8795	0.133684	0.0478048	2.79645	0.00516675	0.0376252	Fibrosis.stage	RAPGEF1	HiC Loops
chr12:57112240-57112540	268.237	-0.0475109	0.0169926	-2.79598	0.00517424	0.0376689	Fibrosis.stage	SHMT2	HiC Loops
chr12:57112240-57112540	268.237	-0.0475109	0.0169926	-2.79598	0.00517424	0.0376689	Fibrosis.stage	AC137834.2	HiC Loops
chr12:57112240-57112540	268.237	-0.0475109	0.0169926	-2.79598	0.00517424	0.0376689	Fibrosis.stage	ZBTB39	HiC Loops
chr11:65110353-65110653	175.828	-0.0436446	0.0156205	-2.79405	0.00520523	0.0378422	Fibrosis.stage	EHD1	HiC Loops
chr11:65110353-65110653	175.828	-0.0436446	0.0156205	-2.79405	0.00520523	0.0378422	Fibrosis.stage	SF1	HiC Loops
chr11:65110353-65110653	175.828	-0.0436446	0.0156205	-2.79405	0.00520523	0.0378422	Fibrosis.stage	AP001462.1	HiC Loops
chr19:1407298-1407598	459.93	-0.363727	0.130187	-2.79388	0.00520795	0.0736698	High_Fibrosis_vs_Control	AC027307.1	HiC Loops
chr11:62424783-62425083	132.576	-0.225731	0.080809	-2.79338	0.005216	0.0737507	High_Fibrosis_vs_Control	TUT1	HiC Loops
chr11:62424783-62425083	132.576	-0.225731	0.080809	-2.79338	0.005216	0.0737507	High_Fibrosis_vs_Control	MTA2	HiC Loops
chr19:10701264-10701564	128.915	-0.0512447	0.0183471	-2.79307	0.0052211	0.037933	Fibrosis.stage	CDKN2D	HiC Loops
chr17:10729894-10730194	212.556	-0.339795	0.121666	-2.79286	0.00522438	0.0738283	High_Fibrosis_vs_Control	TMEM238L	HiC Loops
chr13:99276828-99277128	14.91	-0.799799	0.286455	-2.79206	0.00523737	0.0739571	High_Fibrosis_vs_Control	UBAC2-AS1	HiC Loops
chr13:99276828-99277128	14.91	-0.799799	0.286455	-2.79206	0.00523737	0.0739571	High_Fibrosis_vs_Control	UBAC2	HiC Loops
chr21:42045109-42045329	10.663	0.627159	0.224716	2.7909	0.00525617	0.0741453	High_Fibrosis_vs_Control	UMODL1-AS1	HiC Loops
chr1:206708938-206709238	23.4222	0.113583	0.0407069	2.79027	0.00526649	0.0381861	Fibrosis.stage	RASSF5	HiC Loops
chr2:85602561-85602861	402.417	-0.302153	0.108292	-2.79018	0.00526782	0.0742447	High_Fibrosis_vs_Control	MAT2A	HiC Loops
chr17:4967718-4968018	359.463	-0.295975	0.106091	-2.78982	0.00527381	0.0743041	High_Fibrosis_vs_Control	ARRB2	HiC Loops
chr12:7144438-7144738	39.397	-0.0867178	0.0310841	-2.78978	0.00527435	0.0382296	Fibrosis.stage	C1S	HiC Loops
chr19:49496106-49496406	433.792	-0.380001	0.136216	-2.7897	0.00527566	0.0743114	High_Fibrosis_vs_Control	IRF3	HiC Loops
chr19:49496106-49496406	433.792	-0.380001	0.136216	-2.7897	0.00527566	0.0743114	High_Fibrosis_vs_Control	BCL2L12	HiC Loops
chr1:23800706-23801006	340.861	-0.275131	0.0986291	-2.78955	0.00527812	0.0743237	High_Fibrosis_vs_Control	FUCA1	HiC Loops
chr15:65173060-65173259	20.6947	0.110952	0.0397742	2.78955	0.00527819	0.0382504	Fibrosis.stage	SLC51B	HiC Loops
chr15:65173060-65173259	20.6947	0.110952	0.0397742	2.78955	0.00527819	0.0382504	Fibrosis.stage	AC013553.3	HiC Loops
chr3:58052514-58052814	107.373	0.0758246	0.0271846	2.78925	0.00528302	0.0382756	Fibrosis.stage	FLNB	HiC Loops
chr16:75380958-75381258	19.1409	0.622515	0.223336	2.78735	0.00531416	0.0746538	High_Fibrosis_vs_Control	BCAR1	HiC Loops
chr9:136683265-136683511	81.5924	-0.419882	0.150641	-2.7873	0.00531492	0.0746543	High_Fibrosis_vs_Control	FBXW5	HiC Loops
chr9:136683265-136683511	81.5924	-0.419882	0.150641	-2.7873	0.00531492	0.0746543	High_Fibrosis_vs_Control	C8G	HiC Loops
chr8:27490923-27491223	393.157	-0.0532631	0.0191152	-2.78642	0.00532933	0.0385425	Fibrosis.stage	PTK2B	HiC Loops
chr3:10669712-10670012	112.537	0.0774557	0.0278061	2.78557	0.00534339	0.0386128	Fibrosis.stage	ATP2B2	HiC Loops
chr11:35305836-35306115	24.1181	0.128039	0.0459678	2.78539	0.00534627	0.0386294	Fibrosis.stage	SLC1A2	HiC Loops
chr21:38747826-38748126	23.0851	0.115878	0.0416262	2.78379	0.00537283	0.0387677	Fibrosis.stage	ETS2	HiC Loops
chr4:7050541-7050841	66.7553	-0.446165	0.160277	-2.78371	0.00537408	0.0751669	High_Fibrosis_vs_Control	TBC1D14	HiC Loops
chr7:105109820-105110120	16.253	0.544372	0.195565	2.78358	0.00537626	0.0751851	High_Fibrosis_vs_Control	LINC01004	HiC Loops
chr7:105109820-105110120	16.253	0.544372	0.195565	2.78358	0.00537626	0.0751851	High_Fibrosis_vs_Control	KMT2E	HiC Loops
chr7:105109820-105110120	16.253	0.544372	0.195565	2.78358	0.00537626	0.0751851	High_Fibrosis_vs_Control	KMT2E-AS1	HiC Loops
chr22:50628052-50628352	332.79	-0.299814	0.107713	-2.78345	0.00537845	0.0751982	High_Fibrosis_vs_Control	SHANK3	HiC Loops
chr16:58032997-58033297	167.282	-0.0554085	0.0199071	-2.78335	0.00537999	0.0388024	Fibrosis.stage	CFAP20	HiC Loops
chr16:58032997-58033297	167.282	-0.0554085	0.0199071	-2.78335	0.00537999	0.0388024	Fibrosis.stage	AC009107.2	HiC Loops
chr2:197204957-197205257	26.2172	0.576107	0.207135	2.78131	0.00541403	0.0755287	High_Fibrosis_vs_Control	ANKRD44-IT1	HiC Loops
chr19:4052799-4053099	135.03	-0.314981	0.113273	-2.78073	0.00542365	0.075623	High_Fibrosis_vs_Control	SIRT6	HiC Loops
chr19:4052799-4053099	135.03	-0.314981	0.113273	-2.78073	0.00542365	0.075623	High_Fibrosis_vs_Control	ANKRD24	HiC Loops
chr1:59685128-59685428	10.3045	0.126206	0.0454051	2.77956	0.00544323	0.0391599	Fibrosis.stage	FGGY	HiC Loops
chr7:29285415-29285715	15.4418	0.134296	0.0483185	2.77939	0.00544617	0.039175	Fibrosis.stage	AC004593.1	HiC Loops
chr13:44436747-44437047	232.053	-0.297225	0.106943	-2.77929	0.00544781	0.0758263	High_Fibrosis_vs_Control	AL138960.1	HiC Loops
chr13:44436747-44437047	232.053	-0.297225	0.106943	-2.77929	0.00544781	0.0758263	High_Fibrosis_vs_Control	SERP2	HiC Loops
chr1:35560851-35561151	103.489	-0.0532296	0.0191562	-2.77871	0.00545754	0.0392397	Fibrosis.stage	PSMB2	HiC Loops
chr1:35560851-35561151	103.489	-0.0532296	0.0191562	-2.77871	0.00545754	0.0392397	Fibrosis.stage	CLSPN	HiC Loops
chr11:128492325-128492543	13.4266	1.32237	0.475941	2.77843	0.00546224	0.0759337	High_Fibrosis_vs_Control	AP001122.1	HiC Loops
chr7:134997614-134997914	38.3577	0.460503	0.165748	2.77833	0.00546394	0.0759507	High_Fibrosis_vs_Control	CALD1	HiC Loops
chr11:57322575-57322875	220.891	-0.0563092	0.0202694	-2.77803	0.00546888	0.0392955	Fibrosis.stage	SLC43A3	HiC Loops
chr14:102087136-102087436	403.004	-0.0570283	0.0205306	-2.77773	0.00547408	0.0393243	Fibrosis.stage	DYNC1H1	HiC Loops
chr16:30571873-30572173	116.412	-0.0597803	0.0215221	-2.77763	0.00547578	0.0393322	Fibrosis.stage	PRR14	HiC Loops
chr17:7315235-7315535	198.173	-0.0429445	0.0154618	-2.77745	0.00547871	0.0393464	Fibrosis.stage	DVL2	HiC Loops
chr17:7315235-7315535	198.173	-0.0429445	0.0154618	-2.77745	0.00547871	0.0393464	Fibrosis.stage	PHF23	HiC Loops
chr14:67683983-67684283	8.35167	0.869028	0.312969	2.77672	0.00549108	0.0761908	High_Fibrosis_vs_Control	PIGH	HiC Loops
chr9:111633430-111633723	64.7296	-0.0847986	0.0305412	-2.77653	0.00549426	0.0394314	Fibrosis.stage	AL135787.1	HiC Loops
chr22:39318038-39318338	78.8727	-0.0795856	0.0286677	-2.77614	0.00550079	0.0394679	Fibrosis.stage	MIEF1	HiC Loops
chr22:39318038-39318338	78.8727	-0.0795856	0.0286677	-2.77614	0.00550079	0.0394679	Fibrosis.stage	AL022312.1	HiC Loops
chr20:62668523-62668823	73.5066	-0.0660889	0.0238074	-2.77598	0.00550349	0.0394787	Fibrosis.stage	MRGBP	HiC Loops
chr17:7843831-7844131	201.448	-0.0586631	0.0211403	-2.77494	0.0055212	0.0395773	Fibrosis.stage	EIF4A1	HiC Loops
chr17:7843831-7844131	201.448	-0.0586631	0.0211403	-2.77494	0.0055212	0.0395773	Fibrosis.stage	CD68	HiC Loops
chr17:7843831-7844131	201.448	-0.0586631	0.0211403	-2.77494	0.0055212	0.0395773	Fibrosis.stage	SLC16A13	HiC Loops
chr17:7843831-7844131	201.448	-0.0586631	0.0211403	-2.77494	0.0055212	0.0395773	Fibrosis.stage	PHF23	HiC Loops
chr17:7843831-7844131	201.448	-0.0586631	0.0211403	-2.77494	0.0055212	0.0395773	Fibrosis.stage	GABARAP	HiC Loops
chr1:11144508-11144708	7.23198	0.139353	0.0502194	2.77488	0.00552214	0.0395798	Fibrosis.stage	SRM	HiC Loops
chr17:6651504-6651804	315.525	-0.314952	0.11351	-2.77466	0.00552596	0.0764878	High_Fibrosis_vs_Control	SLC13A5	HiC Loops
chr1:25550743-25551043	24.5073	0.125593	0.0452713	2.77423	0.00553317	0.0396376	Fibrosis.stage	MAN1C1	HiC Loops
chr15:64093829-64094129	400.797	-0.0516362	0.0186342	-2.77105	0.00558759	0.0399385	Fibrosis.stage	SNX22	HiC Loops
chr17:82037251-82037551	276.234	-0.239678	0.086504	-2.77072	0.00559326	0.0769945	High_Fibrosis_vs_Control	AC129510.2	HiC Loops
chr17:8190118-8190418	194.385	-0.290207	0.10475	-2.77047	0.00559759	0.0770426	High_Fibrosis_vs_Control	SLC25A35	HiC Loops
chr15:41892610-41892910	222.934	-0.0602187	0.0217517	-2.76846	0.00563219	0.0401806	Fibrosis.stage	PLA2G4B	HiC Loops
chr2:203636887-203637187	79.0333	-0.36287	0.131122	-2.76742	0.00565025	0.0774557	High_Fibrosis_vs_Control	RAPH1	HiC Loops
chr7:106421100-106421400	40.8593	0.0929924	0.0336133	2.76654	0.0056655	0.0403672	Fibrosis.stage	NAMPT	HiC Loops
chr7:106421100-106421400	40.8593	0.0929924	0.0336133	2.76654	0.0056655	0.0403672	Fibrosis.stage	AC007032.1	HiC Loops
chr21:39083611-39083911	50.5245	0.780606	0.28221	2.76604	0.00567407	0.077639	High_Fibrosis_vs_Control	AF064858.2	HiC Loops
chr21:39083611-39083911	50.5245	0.780606	0.28221	2.76604	0.00567407	0.077639	High_Fibrosis_vs_Control	AP001042.1	HiC Loops
chr14:24131118-24131418	107.623	-0.603311	0.218134	-2.76579	0.00567859	0.0776862	High_Fibrosis_vs_Control	DHRS1	HiC Loops
chr14:24131118-24131418	107.623	-0.603311	0.218134	-2.76579	0.00567859	0.0776862	High_Fibrosis_vs_Control	NOP9	HiC Loops
chr14:24131118-24131418	107.623	-0.603311	0.218134	-2.76579	0.00567859	0.0776862	High_Fibrosis_vs_Control	CIDEB	HiC Loops
chr14:24131118-24131418	107.623	-0.603311	0.218134	-2.76579	0.00567859	0.0776862	High_Fibrosis_vs_Control	LTB4R2	HiC Loops
chr13:41970938-41971238	45.6821	0.103278	0.0373416	2.76575	0.00567921	0.0404364	Fibrosis.stage	DGKH	HiC Loops
chr8:9325934-9326177	79.1446	-0.109656	0.0396689	-2.76429	0.00570474	0.0405725	Fibrosis.stage	AC022784.5	HiC Loops
chr14:70714047-70714347	21.3858	0.100152	0.0362317	2.7642	0.00570628	0.0405764	Fibrosis.stage	MAP3K9	HiC Loops
chr14:70714047-70714347	21.3858	0.100152	0.0362317	2.7642	0.00570628	0.0405764	Fibrosis.stage	AC004816.1	HiC Loops
chr16:3134894-3135194	246.031	-0.0545644	0.0197424	-2.76383	0.00571279	0.0406114	Fibrosis.stage	CLDN9	HiC Loops
chr16:3134894-3135194	246.031	-0.0545644	0.0197424	-2.76383	0.00571279	0.0406114	Fibrosis.stage	CLDN6	HiC Loops
chr16:3134894-3135194	246.031	-0.0545644	0.0197424	-2.76383	0.00571279	0.0406114	Fibrosis.stage	TNFRSF12A	HiC Loops
chr16:3134894-3135194	246.031	-0.0545644	0.0197424	-2.76383	0.00571279	0.0406114	Fibrosis.stage	MMP25-AS1	HiC Loops
chr17:7484631-7484931	322.778	-0.407391	0.147444	-2.76303	0.00572677	0.0781235	High_Fibrosis_vs_Control	EIF4A1	HiC Loops
chr17:7484631-7484931	322.778	-0.407391	0.147444	-2.76303	0.00572677	0.0781235	High_Fibrosis_vs_Control	CD68	HiC Loops
chr20:62302619-62302919	313.43	-0.270241	0.0978117	-2.76288	0.00572946	0.0781492	High_Fibrosis_vs_Control	LAMA5	HiC Loops
chr16:67806562-67806862	552.832	-0.342503	0.123976	-2.76267	0.00573313	0.078188	High_Fibrosis_vs_Control	ACD	HiC Loops
chr16:67806562-67806862	552.832	-0.342503	0.123976	-2.76267	0.00573313	0.078188	High_Fibrosis_vs_Control	PARD6A	HiC Loops
chr16:67806562-67806862	552.832	-0.342503	0.123976	-2.76267	0.00573313	0.078188	High_Fibrosis_vs_Control	ENKD1	HiC Loops
chr16:67806562-67806862	552.832	-0.342503	0.123976	-2.76267	0.00573313	0.078188	High_Fibrosis_vs_Control	C16orf86	HiC Loops
chr22:30088969-30089269	50.1142	-0.352196	0.127507	-2.76217	0.00574193	0.0782651	High_Fibrosis_vs_Control	AC003681.1	HiC Loops
chr5:139758310-139758610	10.3918	0.132409	0.0479463	2.7616	0.00575192	0.0408199	Fibrosis.stage	AC113361.1	HiC Loops
chr5:139758310-139758610	10.3918	0.132409	0.0479463	2.7616	0.00575192	0.0408199	Fibrosis.stage	CXXC5	HiC Loops
chr5:139758310-139758610	10.3918	0.132409	0.0479463	2.7616	0.00575192	0.0408199	Fibrosis.stage	CXXC5-AS1	HiC Loops
chr19:18281790-18282090	512.497	-0.0657943	0.0238285	-2.76116	0.00575971	0.0408602	Fibrosis.stage	LRRC25	HiC Loops
chr2:164841282-164841582	323.379	-0.359791	0.13032	-2.76082	0.00576558	0.0784841	High_Fibrosis_vs_Control	AC019197.1	HiC Loops
chr1:19476928-19477228	15.3813	0.790241	0.286234	2.76082	0.00576566	0.0784841	High_Fibrosis_vs_Control	AL031727.2	HiC Loops
chr1:19476928-19477228	15.3813	0.790241	0.286234	2.76082	0.00576566	0.0784841	High_Fibrosis_vs_Control	MICOS10	HiC Loops
chr1:19476928-19477228	15.3813	0.790241	0.286234	2.76082	0.00576566	0.0784841	High_Fibrosis_vs_Control	NBL1	HiC Loops
chr8:27323121-27323421	87.573	-0.340722	0.123426	-2.76055	0.00577047	0.0785158	High_Fibrosis_vs_Control	EPHX2	HiC Loops
chr20:62794224-62794524	539.179	-0.2779	0.100697	-2.75977	0.00578428	0.0786395	High_Fibrosis_vs_Control	SLCO4A1-AS1	HiC Loops
chr16:74922508-74922808	21.9889	-0.122508	0.0443966	-2.75941	0.00579061	0.0410356	Fibrosis.stage	ZNRF1	HiC Loops
chr2:27489781-27490081	250.597	-0.312388	0.113226	-2.75896	0.0057985	0.0787642	High_Fibrosis_vs_Control	EIF2B4	HiC Loops
chr2:27489781-27490081	250.597	-0.312388	0.113226	-2.75896	0.0057985	0.0787642	High_Fibrosis_vs_Control	SNX17	HiC Loops
chr2:27489781-27490081	250.597	-0.312388	0.113226	-2.75896	0.0057985	0.0787642	High_Fibrosis_vs_Control	ZNF513	HiC Loops
chr11:75286042-75286326	7.93503	-0.149091	0.0540512	-2.75832	0.00580994	0.0411493	Fibrosis.stage	RPS3	HiC Loops
chr1:156225428-156225728	204.086	-0.31566	0.114445	-2.75818	0.00581237	0.0788833	High_Fibrosis_vs_Control	SEMA4A	HiC Loops
chr2:236826778-236827078	21.6548	0.626317	0.227076	2.75818	0.00581243	0.0788833	High_Fibrosis_vs_Control	AC084030.1	HiC Loops
chr11:62591446-62591746	248.796	-0.237062	0.0859592	-2.75784	0.00581839	0.0789271	High_Fibrosis_vs_Control	AP003064.2	HiC Loops
chr17:35006463-35006763	20.4028	0.109852	0.0398355	2.75765	0.00582186	0.0412069	Fibrosis.stage	RFFL	HiC Loops
chr8:134712967-134713267	313.034	-0.0664786	0.0241095	-2.75737	0.0058269	0.0412339	Fibrosis.stage	AC083843.2	HiC Loops
chr8:134712967-134713267	313.034	-0.0664786	0.0241095	-2.75737	0.0058269	0.0412339	Fibrosis.stage	AC083843.1	HiC Loops
chr2:10409145-10409445	153.151	-0.275787	0.100029	-2.75708	0.005832	0.0790304	High_Fibrosis_vs_Control	RRM2	HiC Loops
chr9:129161283-129161583	15.8192	0.667235	0.242035	2.75677	0.0058376	0.0790724	High_Fibrosis_vs_Control	C9orf106	HiC Loops
chr9:129161283-129161583	15.8192	0.667235	0.242035	2.75677	0.0058376	0.0790724	High_Fibrosis_vs_Control	AL353803.5	HiC Loops
chr17:42109100-42109400	51.9274	-0.16077	0.0583198	-2.75669	0.00583897	0.0413087	Fibrosis.stage	CNP	HiC Loops
chr11:112166577-112166877	18.8055	0.242115	0.0878359	2.75645	0.00584324	0.0413309	Fibrosis.stage	PTS	HiC Loops
chr4:2934702-2935002	263.927	-0.0377461	0.0136945	-2.75629	0.00584619	0.0413472	Fibrosis.stage	ADD1	HiC Loops
chr1:206709376-206709676	18.8755	0.118202	0.0428847	2.75628	0.00584632	0.0413472	Fibrosis.stage	RASSF5	HiC Loops
chr1:45011987-45012287	173.316	-0.280451	0.101769	-2.75576	0.00585561	0.0792147	High_Fibrosis_vs_Control	LINC01144	HiC Loops
chr19:6678926-6679226	109.192	-0.11961	0.0434122	-2.75522	0.00586523	0.0414499	Fibrosis.stage	GPR108	HiC Loops
chr19:6678926-6679226	109.192	-0.11961	0.0434122	-2.75522	0.00586523	0.0414499	Fibrosis.stage	TRIP10	HiC Loops
chr19:6678926-6679226	109.192	-0.11961	0.0434122	-2.75522	0.00586523	0.0414499	Fibrosis.stage	XAB2	HiC Loops
chr19:6678926-6679226	109.192	-0.11961	0.0434122	-2.75522	0.00586523	0.0414499	Fibrosis.stage	PET100	HiC Loops
chr1:225976003-225976303	64.6831	-0.383875	0.139381	-2.75413	0.0058848	0.0794738	High_Fibrosis_vs_Control	AC092811.1	HiC Loops
chr1:225976003-225976303	64.6831	-0.383875	0.139381	-2.75413	0.0058848	0.0794738	High_Fibrosis_vs_Control	LINC02765	HiC Loops
chr5:134561850-134562150	22.0443	0.0944571	0.0343395	2.75068	0.00594708	0.0419158	Fibrosis.stage	AC109454.3	HiC Loops
chr5:134561850-134562150	22.0443	0.0944571	0.0343395	2.75068	0.00594708	0.0419158	Fibrosis.stage	AC005355.1	HiC Loops
chr19:49580455-49580755	211.449	-0.0470287	0.0171	-2.75021	0.00595562	0.0419609	Fibrosis.stage	PRMT1	HiC Loops
chr11:119102050-119102350	238.682	-0.0477214	0.0173547	-2.74976	0.00596387	0.0419992	Fibrosis.stage	BCL9L	HiC Loops
chr4:73494632-73494932	17.7828	-0.761565	0.27698	-2.74953	0.00596799	0.0801937	High_Fibrosis_vs_Control	AFP	HiC Loops
chr14:20687428-20687655	54.5473	-0.412274	0.149948	-2.74944	0.00596978	0.0802098	High_Fibrosis_vs_Control	RNASE8	HiC Loops
chr7:812782-813082	156.65	-0.311377	0.113273	-2.74891	0.00597933	0.0802984	High_Fibrosis_vs_Control	GET4	HiC Loops
chr9:35658175-35658475	276.707	-0.242272	0.0881344	-2.7489	0.00597964	0.080299	High_Fibrosis_vs_Control	TLN1	HiC Loops
chr9:35658175-35658475	276.707	-0.242272	0.0881344	-2.7489	0.00597964	0.080299	High_Fibrosis_vs_Control	CREB3	HiC Loops
chr9:35658175-35658475	276.707	-0.242272	0.0881344	-2.7489	0.00597964	0.080299	High_Fibrosis_vs_Control	GBA2	HiC Loops
chr9:35658175-35658475	276.707	-0.242272	0.0881344	-2.7489	0.00597964	0.080299	High_Fibrosis_vs_Control	FAM221B	HiC Loops
chr9:35658175-35658475	276.707	-0.242272	0.0881344	-2.7489	0.00597964	0.080299	High_Fibrosis_vs_Control	TMEM8B	HiC Loops
chr6:167492811-167493082	27.2741	0.649557	0.236354	2.74824	0.00599167	0.0804197	High_Fibrosis_vs_Control	AL009178.2	HiC Loops
chr6:167492811-167493082	27.2741	0.649557	0.236354	2.74824	0.00599167	0.0804197	High_Fibrosis_vs_Control	AL009178.3	HiC Loops
chr6:167492811-167493082	27.2741	0.649557	0.236354	2.74824	0.00599167	0.0804197	High_Fibrosis_vs_Control	LINC01558	HiC Loops
chr6:7558835-7559034	25.4658	-0.102544	0.0373472	-2.7457	0.00603819	0.0423921	Fibrosis.stage	AL139095.4	HiC Loops
chr3:52135670-52135940	9.92183	0.666917	0.24305	2.74395	0.00607049	0.0811372	High_Fibrosis_vs_Control	DUSP7	HiC Loops
chr1:204278563-204278863	24.5351	0.104018	0.0379103	2.74378	0.00607356	0.042586	Fibrosis.stage	GOLT1A	HiC Loops
chr20:50663074-50663374	96.3755	0.0705152	0.0257011	2.74366	0.00607582	0.0426001	Fibrosis.stage	PARD6B	HiC Loops
chr8:47513531-47513831	40.2516	0.106649	0.0388821	2.74288	0.00609025	0.0426721	Fibrosis.stage	SPIDR	HiC Loops
chr20:45947655-45947955	38.2072	0.0805512	0.0293727	2.74239	0.00609943	0.0427247	Fibrosis.stage	ZSWIM1	HiC Loops
chr20:45947655-45947955	38.2072	0.0805512	0.0293727	2.74239	0.00609943	0.0427247	Fibrosis.stage	SPATA25	HiC Loops
chr12:56993436-56993736	34.1423	-0.557868	0.203432	-2.74229	0.00610132	0.0813981	High_Fibrosis_vs_Control	HSD17B6	HiC Loops
chr6:2853703-2854003	25.9712	0.83077	0.302949	2.74227	0.00610159	0.0813983	High_Fibrosis_vs_Control	AL133351.2	HiC Loops
chr19:48965877-48966177	106.156	-0.0625974	0.0228342	-2.74139	0.00611799	0.0428238	Fibrosis.stage	NUCB1	HiC Loops
chr11:119195746-119196046	14.6734	-0.652272	0.238008	-2.74055	0.00613367	0.0817264	High_Fibrosis_vs_Control	H2AFX	HiC Loops
chr14:104105070-104105370	61.0962	-0.131667	0.0480518	-2.7401	0.00614197	0.0429519	Fibrosis.stage	ADSSL1	HiC Loops
chr16:68084590-68084890	269.114	-0.294793	0.107629	-2.73898	0.00616302	0.0819725	High_Fibrosis_vs_Control	AC020978.5	HiC Loops
chr16:68084590-68084890	269.114	-0.294793	0.107629	-2.73898	0.00616302	0.0819725	High_Fibrosis_vs_Control	ESRP2	HiC Loops
chr16:68084590-68084890	269.114	-0.294793	0.107629	-2.73898	0.00616302	0.0819725	High_Fibrosis_vs_Control	AC020978.4	HiC Loops
chr17:44001456-44001756	255.745	-0.0542544	0.0198114	-2.73854	0.00617118	0.0431026	Fibrosis.stage	AC023855.1	HiC Loops
chr17:44001456-44001756	255.745	-0.0542544	0.0198114	-2.73854	0.00617118	0.0431026	Fibrosis.stage	LINC01976	HiC Loops
chr6:7236220-7236520	58.8006	0.0812964	0.0296949	2.73773	0.00618656	0.0431761	Fibrosis.stage	AL031123.4	HiC Loops
chr1:44731267-44731567	153.693	-0.0440207	0.0160798	-2.73764	0.00618817	0.0431847	Fibrosis.stage	TMEM53	HiC Loops
chr1:44731267-44731567	153.693	-0.0440207	0.0160798	-2.73764	0.00618817	0.0431847	Fibrosis.stage	ARMH1	HiC Loops
chr7:100479071-100479371	122.644	-0.287044	0.104879	-2.73691	0.00620197	0.082322	High_Fibrosis_vs_Control	POP7	HiC Loops
chr21:39317416-39317716	44.4908	0.0959809	0.0350847	2.73569	0.00622493	0.0433781	Fibrosis.stage	GET1	HiC Loops
chr11:118689759-118690059	317.86	-0.0591224	0.0216116	-2.73567	0.00622531	0.0433795	Fibrosis.stage	BCL9L	HiC Loops
chr19:47745333-47745633	158.229	-0.305381	0.11163	-2.73565	0.0062258	0.0825302	High_Fibrosis_vs_Control	NAPA	HiC Loops
chr9:33458536-33458836	14.9413	0.795812	0.290965	2.73508	0.00623659	0.0826213	High_Fibrosis_vs_Control	AQP7	HiC Loops
chr11:117171864-117172164	9.24875	0.606932	0.221938	2.73469	0.00624396	0.082674	High_Fibrosis_vs_Control	PCSK7	HiC Loops
chr11:117171864-117172164	9.24875	0.606932	0.221938	2.73469	0.00624396	0.082674	High_Fibrosis_vs_Control	RNF214	HiC Loops
chr5:42889365-42889665	69.72	-0.0562724	0.0205773	-2.73468	0.00624411	0.0434857	Fibrosis.stage	SELENOP	HiC Loops
chr5:42889365-42889665	69.72	-0.0562724	0.0205773	-2.73468	0.00624411	0.0434857	Fibrosis.stage	AC008945.2	HiC Loops
chr19:12681751-12682051	166.313	-0.0494395	0.0180825	-2.7341	0.00625508	0.0435474	Fibrosis.stage	JUNB	HiC Loops
chr19:12681751-12682051	166.313	-0.0494395	0.0180825	-2.7341	0.00625508	0.0435474	Fibrosis.stage	AC018761.2	HiC Loops
chr17:6786665-6786965	8.08199	0.172752	0.0631856	2.73405	0.00625613	0.0435537	Fibrosis.stage	MIR497HG	HiC Loops
chr17:6786665-6786965	8.08199	0.172752	0.0631856	2.73405	0.00625613	0.0435537	Fibrosis.stage	BCL6B	HiC Loops
chr1:150548886-150549186	234.899	-0.273806	0.100154	-2.73385	0.00625981	0.0827835	High_Fibrosis_vs_Control	C1orf54	HiC Loops
chr1:150548886-150549186	234.899	-0.273806	0.100154	-2.73385	0.00625981	0.0827835	High_Fibrosis_vs_Control	APH1A	HiC Loops
chr10:44981198-44981498	64.5617	0.094253	0.0344783	2.73369	0.00626295	0.0435892	Fibrosis.stage	AL353801.2	HiC Loops
chr19:48965121-48965421	294.544	-0.0508447	0.0186002	-2.73356	0.00626529	0.0436012	Fibrosis.stage	NUCB1	HiC Loops
chr17:4555272-4555572	258.312	-0.0411851	0.0150686	-2.73317	0.00627271	0.0436442	Fibrosis.stage	PELP1	HiC Loops
chr17:4555272-4555572	258.312	-0.0411851	0.0150686	-2.73317	0.00627271	0.0436442	Fibrosis.stage	AC091153.3	HiC Loops
chr17:4555272-4555572	258.312	-0.0411851	0.0150686	-2.73317	0.00627271	0.0436442	Fibrosis.stage	ARRB2	HiC Loops
chr14:50055873-50056153	11.5477	0.133171	0.0487438	2.73207	0.00629375	0.0437481	Fibrosis.stage	ARF6	HiC Loops
chr12:6067628-6067928	82.2384	-0.081286	0.0297562	-2.73174	0.00630017	0.0437788	Fibrosis.stage	CD9	HiC Loops
chr17:57850016-57850316	395.534	-0.0447565	0.0163839	-2.73173	0.00630028	0.0437788	Fibrosis.stage	AC015813.1	HiC Loops
chr10:28669927-28670181	6.14832	0.77074	0.282159	2.73158	0.00630305	0.083102	High_Fibrosis_vs_Control	LINC01517	HiC Loops
chr10:129767171-129767471	9.78388	0.602011	0.220418	2.73122	0.00630996	0.0831689	High_Fibrosis_vs_Control	AL157832.2	HiC Loops
chr20:35359706-35360006	15.9351	0.52314	0.191573	2.73077	0.00631874	0.0832534	High_Fibrosis_vs_Control	FAM83C	HiC Loops
chr12:56127991-56128291	340.472	-0.305803	0.11206	-2.72892	0.00635428	0.0835132	High_Fibrosis_vs_Control	RNF41	HiC Loops
chr12:56127991-56128291	340.472	-0.305803	0.11206	-2.72892	0.00635428	0.0835132	High_Fibrosis_vs_Control	NABP2	HiC Loops
chr12:56127991-56128291	340.472	-0.305803	0.11206	-2.72892	0.00635428	0.0835132	High_Fibrosis_vs_Control	SLC39A5	HiC Loops
chr12:49110620-49110920	285.295	-0.305864	0.112101	-2.72847	0.00636283	0.0835908	High_Fibrosis_vs_Control	KMT2D	HiC Loops
chr6:3881792-3882092	52.0876	-0.101578	0.0372288	-2.72847	0.00636285	0.0441075	Fibrosis.stage	AL391422.4	HiC Loops
chr6:3881792-3882092	52.0876	-0.101578	0.0372288	-2.72847	0.00636285	0.0441075	Fibrosis.stage	PXDC1	HiC Loops
chr17:50866407-50866707	378.97	-0.362926	0.133029	-2.72816	0.00636883	0.0836248	High_Fibrosis_vs_Control	AC005920.3	HiC Loops
chr17:50866407-50866707	378.97	-0.362926	0.133029	-2.72816	0.00636883	0.0836248	High_Fibrosis_vs_Control	AC005920.1	HiC Loops
chr19:1833529-1833829	214.717	-0.442019	0.162046	-2.72774	0.00637694	0.0836825	High_Fibrosis_vs_Control	MBD3	HiC Loops
chr19:40224804-40225104	36.2871	0.708266	0.259665	2.72761	0.00637945	0.0837015	High_Fibrosis_vs_Control	AKT2	HiC Loops
chr5:177378952-177379252	184.885	-0.353679	0.129695	-2.727	0.00639134	0.0837956	High_Fibrosis_vs_Control	MXD3	HiC Loops
chr3:51995801-51996101	175.168	-0.270675	0.0992824	-2.72631	0.00640461	0.0838891	High_Fibrosis_vs_Control	AC115284.4	HiC Loops
chr17:17417945-17418245	48.0425	0.110973	0.0407153	2.72558	0.00641883	0.0444127	Fibrosis.stage	PEMT	HiC Loops
chr3:51384917-51385217	273.423	-0.0391233	0.0143566	-2.7251	0.00642821	0.0444623	Fibrosis.stage	C3orf18	HiC Loops
chr3:51384917-51385217	273.423	-0.0391233	0.0143566	-2.7251	0.00642821	0.0444623	Fibrosis.stage	CISH	HiC Loops
chr3:51384917-51385217	273.423	-0.0391233	0.0143566	-2.7251	0.00642821	0.0444623	Fibrosis.stage	MAPKAPK3	HiC Loops
chr9:114327782-114328082	126.054	-0.546355	0.20049	-2.72509	0.00642837	0.0840821	High_Fibrosis_vs_Control	AKNA	HiC Loops
chr16:51137145-51137445	77.4503	-0.685112	0.251447	-2.72468	0.00643639	0.0841269	High_Fibrosis_vs_Control	LINC02128	HiC Loops
chr3:194573832-194574132	85.7705	0.0603803	0.0221637	2.72429	0.00644405	0.0445438	Fibrosis.stage	ATP13A3	HiC Loops
chr3:194573832-194574132	85.7705	0.0603803	0.0221637	2.72429	0.00644405	0.0445438	Fibrosis.stage	LINC00884	HiC Loops
chr22:30080189-30080489	199.95	-0.631248	0.231809	-2.72314	0.0064664	0.0843912	High_Fibrosis_vs_Control	AC003681.1	HiC Loops
chr20:50475831-50476131	27.9632	0.13727	0.050426	2.72222	0.00648453	0.0447616	Fibrosis.stage	AL133230.1	HiC Loops
chr3:58222785-58223085	8.19451	0.161592	0.0593655	2.72198	0.00648918	0.0447857	Fibrosis.stage	RPP14	HiC Loops
chr3:58222785-58223085	8.19451	0.161592	0.0593655	2.72198	0.00648918	0.0447857	Fibrosis.stage	HTD2	HiC Loops
chr17:7022004-7022304	200.889	-0.0544182	0.0199926	-2.72191	0.0064905	0.044793	Fibrosis.stage	FGF11	HiC Loops
chr17:7022004-7022304	200.889	-0.0544182	0.0199926	-2.72191	0.0064905	0.044793	Fibrosis.stage	AC113189.3	HiC Loops
chr17:7022004-7022304	200.889	-0.0544182	0.0199926	-2.72191	0.0064905	0.044793	Fibrosis.stage	CHRNB1	HiC Loops
chr19:44890476-44890776	347.459	-0.36768	0.13509	-2.72175	0.00649368	0.0846078	High_Fibrosis_vs_Control	AC011481.1	HiC Loops
chr19:44890476-44890776	347.459	-0.36768	0.13509	-2.72175	0.00649368	0.0846078	High_Fibrosis_vs_Control	CLPTM1	HiC Loops
chr20:34955702-34956002	322.189	-0.252617	0.0928295	-2.7213	0.00650247	0.084691	High_Fibrosis_vs_Control	GGT7	HiC Loops
chr20:34955702-34956002	322.189	-0.252617	0.0928295	-2.7213	0.00650247	0.084691	High_Fibrosis_vs_Control	ACSS2	HiC Loops
chr11:12053239-12053539	33.4287	-0.110455	0.0405924	-2.72108	0.00650681	0.0448863	Fibrosis.stage	MICAL2	HiC Loops
chr2:235042756-235043056	15.446	0.732642	0.269288	2.72066	0.00651522	0.0847908	High_Fibrosis_vs_Control	LINC01173	HiC Loops
chr19:5978041-5978341	380.372	-0.361632	0.132922	-2.72064	0.00651562	0.084792	High_Fibrosis_vs_Control	RPL36	HiC Loops
chr19:5978041-5978341	380.372	-0.361632	0.132922	-2.72064	0.00651562	0.084792	High_Fibrosis_vs_Control	AC024592.1	HiC Loops
chr19:5978041-5978341	380.372	-0.361632	0.132922	-2.72064	0.00651562	0.084792	High_Fibrosis_vs_Control	NDUFA11	HiC Loops
chr19:5978041-5978341	380.372	-0.361632	0.132922	-2.72064	0.00651562	0.084792	High_Fibrosis_vs_Control	VMAC	HiC Loops
chr15:69133899-69134199	47.8192	0.0770994	0.0283393	2.72059	0.00651665	0.0449344	Fibrosis.stage	EWSAT1	HiC Loops
chr15:69133899-69134199	47.8192	0.0770994	0.0283393	2.72059	0.00651665	0.0449344	Fibrosis.stage	AC027088.2	HiC Loops
chr19:45717399-45717699	338.479	-0.307428	0.113019	-2.72014	0.00652539	0.0848743	High_Fibrosis_vs_Control	SIX5	HiC Loops
chr19:45717399-45717699	338.479	-0.307428	0.113019	-2.72014	0.00652539	0.0848743	High_Fibrosis_vs_Control	DM1-AS	HiC Loops
chr17:40452433-40452699	69.1578	0.0799966	0.0294156	2.71953	0.00653756	0.0450409	Fibrosis.stage	RARA	HiC Loops
chr17:40452433-40452699	69.1578	0.0799966	0.0294156	2.71953	0.00653756	0.0450409	Fibrosis.stage	RARA-AS1	HiC Loops
chr1:235239873-235240141	8.88888	0.650495	0.239246	2.71894	0.00654924	0.0850972	High_Fibrosis_vs_Control	GGPS1	HiC Loops
chr1:235239873-235240141	8.88888	0.650495	0.239246	2.71894	0.00654924	0.0850972	High_Fibrosis_vs_Control	ARID4B	HiC Loops
chr1:235239873-235240141	8.88888	0.650495	0.239246	2.71894	0.00654924	0.0850972	High_Fibrosis_vs_Control	TBCE	HiC Loops
chr3:49166176-49166476	119.639	-0.0566512	0.020839	-2.71851	0.0065576	0.0451563	Fibrosis.stage	QARS	HiC Loops
chr3:49166176-49166476	119.639	-0.0566512	0.020839	-2.71851	0.0065576	0.0451563	Fibrosis.stage	WDR6	HiC Loops
chr3:49166176-49166476	119.639	-0.0566512	0.020839	-2.71851	0.0065576	0.0451563	Fibrosis.stage	DALRD3	HiC Loops
chr3:49166176-49166476	119.639	-0.0566512	0.020839	-2.71851	0.0065576	0.0451563	Fibrosis.stage	NDUFAF3	HiC Loops
chr17:43938083-43938383	33.7876	-0.463205	0.1704	-2.71834	0.00656104	0.0851917	High_Fibrosis_vs_Control	PYY	HiC Loops
chr17:43938083-43938383	33.7876	-0.463205	0.1704	-2.71834	0.00656104	0.0851917	High_Fibrosis_vs_Control	NAGS	HiC Loops
chr15:64153569-64153869	208.901	-0.310243	0.114143	-2.71802	0.00656732	0.0852411	High_Fibrosis_vs_Control	CIAO2A	HiC Loops
chr15:64153569-64153869	208.901	-0.310243	0.114143	-2.71802	0.00656732	0.0852411	High_Fibrosis_vs_Control	SNX1	HiC Loops
chr2:217899546-217899846	130.525	0.0855392	0.0314719	2.71795	0.00656869	0.0452175	Fibrosis.stage	AC010136.1	HiC Loops
chr22:37735151-37735451	156.652	-0.0586775	0.0215897	-2.71785	0.00657085	0.0452296	Fibrosis.stage	SH3BP1	HiC Loops
chr8:102797635-102797935	96.4583	0.083784	0.0308337	2.71728	0.00658202	0.0452819	Fibrosis.stage	KLF10	HiC Loops
chr8:102797635-102797935	96.4583	0.083784	0.0308337	2.71728	0.00658202	0.0452819	Fibrosis.stage	AP002851.1	HiC Loops
chr17:28243329-28243629	12.486	0.188488	0.0693937	2.71621	0.00660348	0.0454001	Fibrosis.stage	IFT20	HiC Loops
chr17:28243329-28243629	12.486	0.188488	0.0693937	2.71621	0.00660348	0.0454001	Fibrosis.stage	TNFAIP1	HiC Loops
chr5:137668713-137669013	51.1939	0.656911	0.241872	2.71595	0.0066086	0.0856155	High_Fibrosis_vs_Control	KLHL3	HiC Loops
chr20:3553777-3554077	38.4387	0.0848426	0.0312412	2.71573	0.006613	0.0454503	Fibrosis.stage	ATRN	HiC Loops
chr17:42678243-42678543	310.275	-0.388611	0.143102	-2.71562	0.00661525	0.0856806	High_Fibrosis_vs_Control	PSMC3IP	HiC Loops
chr17:42678243-42678543	310.275	-0.388611	0.143102	-2.71562	0.00661525	0.0856806	High_Fibrosis_vs_Control	AC067852.5	HiC Loops
chr7:36794779-36795079	30.859	0.472877	0.174164	2.71513	0.00662494	0.0857551	High_Fibrosis_vs_Control	AC007349.4	HiC Loops
chr18:3448120-3448420	353.33	-0.0566364	0.0208654	-2.71437	0.00664014	0.0455893	Fibrosis.stage	DLGAP1-AS1	HiC Loops
chr1:18902391-18902691	200.299	-0.0438992	0.0161735	-2.71426	0.00664239	0.0456	Fibrosis.stage	UBR4	HiC Loops
chr5:134568785-134569085	139.908	-0.0488753	0.0180174	-2.71267	0.00667432	0.0457725	Fibrosis.stage	AC109454.3	HiC Loops
chr5:134568785-134569085	139.908	-0.0488753	0.0180174	-2.71267	0.00667432	0.0457725	Fibrosis.stage	AC005355.1	HiC Loops
chr6:125790759-125791059	241.512	-0.0443311	0.0163458	-2.71208	0.00668624	0.0458323	Fibrosis.stage	HINT3	HiC Loops
chr22:19962375-19962675	277.13	-0.0576773	0.0212688	-2.71182	0.00669146	0.0458575	Fibrosis.stage	TANGO2	HiC Loops
chr12:55676054-55676354	11.2894	0.152617	0.0563222	2.70972	0.00673402	0.046084	Fibrosis.stage	CD63	HiC Loops
chr8:95009908-95010208	14.0351	0.708272	0.261387	2.70967	0.00673502	0.0866823	High_Fibrosis_vs_Control	TP53INP1	HiC Loops
chr8:95009908-95010208	14.0351	0.708272	0.261387	2.70967	0.00673502	0.0866823	High_Fibrosis_vs_Control	AC087752.3	HiC Loops
chr8:95009908-95010208	14.0351	0.708272	0.261387	2.70967	0.00673502	0.0866823	High_Fibrosis_vs_Control	NDUFAF6	HiC Loops
chr16:69324267-69324567	157.657	-0.0765899	0.0282666	-2.70956	0.00673727	0.0461025	Fibrosis.stage	TERF2	HiC Loops
chr22:20885589-20885889	174.597	-0.289572	0.10688	-2.70933	0.00674197	0.0867295	High_Fibrosis_vs_Control	LINC01637	HiC Loops
chr20:63692677-63692885	33.7732	-0.0920798	0.0339957	-2.70857	0.00675739	0.0462045	Fibrosis.stage	UCKL1	HiC Loops
chr20:63692677-63692885	33.7732	-0.0920798	0.0339957	-2.70857	0.00675739	0.0462045	Fibrosis.stage	UCKL1-AS1	HiC Loops
chr19:2163733-2164033	268.405	-0.307439	0.113546	-2.70762	0.00677677	0.0870286	High_Fibrosis_vs_Control	PLEKHJ1	HiC Loops
chr19:2163733-2164033	268.405	-0.307439	0.113546	-2.70762	0.00677677	0.0870286	High_Fibrosis_vs_Control	SF3A2	HiC Loops
chr3:58010191-58010491	51.0742	0.103165	0.0381038	2.70747	0.00677983	0.0463215	Fibrosis.stage	FLNB	HiC Loops
chr12:7109116-7109416	204.54	-0.0535686	0.0197971	-2.70589	0.00681225	0.0464898	Fibrosis.stage	C12orf57	HiC Loops
chr12:7109116-7109416	204.54	-0.0535686	0.0197971	-2.70589	0.00681225	0.0464898	Fibrosis.stage	U47924.2	HiC Loops
chr12:7109116-7109416	204.54	-0.0535686	0.0197971	-2.70589	0.00681225	0.0464898	Fibrosis.stage	PTPN6	HiC Loops
chr1:15429704-15430004	36.1589	-0.970622	0.358771	-2.7054	0.00682213	0.0874383	High_Fibrosis_vs_Control	AL031283.3	HiC Loops
chr1:40414331-40414631	21.532	0.696198	0.257379	2.70496	0.00683135	0.087513	High_Fibrosis_vs_Control	RLF	HiC Loops
chr5:141692105-141692405	129.86	-0.27431	0.101435	-2.7043	0.00684482	0.0876324	High_Fibrosis_vs_Control	AC005740.4	HiC Loops
chr5:141692105-141692405	129.86	-0.27431	0.101435	-2.7043	0.00684482	0.0876324	High_Fibrosis_vs_Control	PCDH12	HiC Loops
chr9:131731347-131731546	22.445	0.15318	0.0566488	2.70403	0.0068505	0.0466804	Fibrosis.stage	UCK1	HiC Loops
chr4:2849332-2849632	42.6316	0.0850123	0.031443	2.7037	0.00685725	0.0467216	Fibrosis.stage	MFSD10	HiC Loops
chr4:2849332-2849632	42.6316	0.0850123	0.031443	2.7037	0.00685725	0.0467216	Fibrosis.stage	NOP14-AS1	HiC Loops
chr1:225889814-225890114	60.8707	0.379205	0.140267	2.70344	0.00686253	0.0877891	High_Fibrosis_vs_Control	EPHX1	HiC Loops
chr11:72787332-72787632	221.22	-0.25508	0.0943752	-2.70282	0.00687531	0.0878923	High_Fibrosis_vs_Control	ARAP1	HiC Loops
chr2:216584187-216584487	7.54031	0.676111	0.250206	2.70222	0.00688791	0.0879884	High_Fibrosis_vs_Control	IGFBP2	HiC Loops
chr19:35282239-35282539	164.353	-0.148231	0.0548825	-2.70089	0.0069155	0.0470251	Fibrosis.stage	FFAR2	HiC Loops
chr15:50765304-50765604	203.277	-0.307375	0.113815	-2.70065	0.00692048	0.0882408	High_Fibrosis_vs_Control	TRPM7	HiC Loops
chr16:51050373-51050673	82.4292	-0.300947	0.111495	-2.6992	0.00695056	0.088496	High_Fibrosis_vs_Control	AC009166.1	HiC Loops
chr16:51050373-51050673	82.4292	-0.300947	0.111495	-2.6992	0.00695056	0.088496	High_Fibrosis_vs_Control	AC087564.1	HiC Loops
chr3:126466881-126467181	134.715	-0.0651972	0.0241552	-2.69909	0.00695285	0.0472197	Fibrosis.stage	KLF15	HiC Loops
chr3:126466881-126467181	134.715	-0.0651972	0.0241552	-2.69909	0.00695285	0.0472197	Fibrosis.stage	CHST13	HiC Loops
chr3:126466881-126467181	134.715	-0.0651972	0.0241552	-2.69909	0.00695285	0.0472197	Fibrosis.stage	ALDH1L1	HiC Loops
chr3:126466881-126467181	134.715	-0.0651972	0.0241552	-2.69909	0.00695285	0.0472197	Fibrosis.stage	AC016924.1	HiC Loops
chr18:32361027-32361327	10.1047	0.687579	0.254856	2.69791	0.00697756	0.0887363	High_Fibrosis_vs_Control	AC015563.2	HiC Loops
chr11:61967580-61967880	228.48	-0.246521	0.0913981	-2.69723	0.006992	0.0888527	High_Fibrosis_vs_Control	FADS2	HiC Loops
chr3:46076710-46076909	7.17772	0.161394	0.0598436	2.69692	0.00699833	0.047459	Fibrosis.stage	FYCO1	HiC Loops
chr3:46076710-46076909	7.17772	0.161394	0.0598436	2.69692	0.00699833	0.047459	Fibrosis.stage	CXCR6	HiC Loops
chr7:129865932-129866232	42.0092	0.0872549	0.032357	2.69663	0.00700445	0.0474956	Fibrosis.stage	UBE2H	HiC Loops
chr7:129865932-129866232	42.0092	0.0872549	0.032357	2.69663	0.00700445	0.0474956	Fibrosis.stage	AC073320.1	HiC Loops
chr19:10380686-10380986	187.535	-0.0471332	0.0174836	-2.69586	0.00702075	0.0475837	Fibrosis.stage	AC011511.3	HiC Loops
chr11:75150862-75151162	32.707	0.744541	0.276281	2.69487	0.00704161	0.0892462	High_Fibrosis_vs_Control	AP001972.3	HiC Loops
chr20:50586977-50587203	19.8428	0.0985002	0.0365574	2.6944	0.00705163	0.0477399	Fibrosis.stage	CEBPB	HiC Loops
chr20:13297161-13297461	29.3167	0.109485	0.040636	2.69428	0.00705409	0.0477504	Fibrosis.stage	ISM1-AS1	HiC Loops
chr19:36068905-36069205	8.32731	0.135306	0.050223	2.69409	0.00705801	0.0477692	Fibrosis.stage	SYNE4	HiC Loops
chr19:18117742-18118042	298.52	-0.0486565	0.0180607	-2.69405	0.00705897	0.0477739	Fibrosis.stage	IQCN	HiC Loops
chr1:161307229-161307529	28.0289	0.122892	0.0456254	2.6935	0.00707059	0.0478348	Fibrosis.stage	FCER1G	HiC Loops
chr2:203632676-203632976	46.6877	-0.0906549	0.0336617	-2.69311	0.00707879	0.0478708	Fibrosis.stage	RAPH1	HiC Loops
chr12:46486645-46486945	16.1694	0.637074	0.236658	2.69196	0.00710339	0.0897704	High_Fibrosis_vs_Control	SLC38A2	HiC Loops
chr12:46486645-46486945	16.1694	0.637074	0.236658	2.69196	0.00710339	0.0897704	High_Fibrosis_vs_Control	AC025031.2	HiC Loops
chr12:7129902-7130202	157.06	-0.300592	0.111668	-2.69183	0.00710616	0.0897983	High_Fibrosis_vs_Control	AC018653.1	HiC Loops
chr12:7129902-7130202	157.06	-0.300592	0.111668	-2.69183	0.00710616	0.0897983	High_Fibrosis_vs_Control	PEX5	HiC Loops
chr1:12527655-12527955	136.232	-0.376377	0.139834	-2.69161	0.00711086	0.0898295	High_Fibrosis_vs_Control	VPS13D	HiC Loops
chr11:66282438-66282738	218.91	-0.277524	0.103127	-2.69109	0.00712198	0.0899336	High_Fibrosis_vs_Control	BRMS1	HiC Loops
chr11:66282438-66282738	218.91	-0.277524	0.103127	-2.69109	0.00712198	0.0899336	High_Fibrosis_vs_Control	B4GAT1	HiC Loops
chr11:66282438-66282738	218.91	-0.277524	0.103127	-2.69109	0.00712198	0.0899336	High_Fibrosis_vs_Control	AP001107.9	HiC Loops
chr11:66282438-66282738	218.91	-0.277524	0.103127	-2.69109	0.00712198	0.0899336	High_Fibrosis_vs_Control	PACS1	HiC Loops
chr4:109802024-109802324	48.9285	-0.322009	0.119719	-2.6897	0.00715161	0.0902106	High_Fibrosis_vs_Control	PLA2G12A	HiC Loops
chr12:123082658-123082958	28.6998	-0.108791	0.0404597	-2.68887	0.00716934	0.0483312	Fibrosis.stage	MPHOSPH9	HiC Loops
chr12:123082658-123082958	28.6998	-0.108791	0.0404597	-2.68887	0.00716934	0.0483312	Fibrosis.stage	C12orf65	HiC Loops
chr18:32361027-32361327	10.7363	0.143373	0.0533224	2.68879	0.00717118	0.0483414	Fibrosis.stage	AC015563.2	HiC Loops
chr19:4144928-4145134	40.2582	0.138044	0.0513534	2.68812	0.00718556	0.0484098	Fibrosis.stage	AC016586.1	HiC Loops
chr19:4144928-4145134	40.2582	0.138044	0.0513534	2.68812	0.00718556	0.0484098	Fibrosis.stage	ZBTB7A	HiC Loops
chr1:154260852-154261152	11.3888	0.117618	0.0437624	2.68765	0.00719572	0.0484584	Fibrosis.stage	TPM3	HiC Loops
chr4:1167612-1167912	76.51	-0.423769	0.157746	-2.68639	0.00722279	0.0907506	High_Fibrosis_vs_Control	CTBP1	HiC Loops
chr14:100390335-100390635	43.3029	0.116972	0.0435595	2.68533	0.0072459	0.0487167	Fibrosis.stage	LINC00523	HiC Loops
chr22:32079151-32079451	29.077	0.125903	0.0468948	2.6848	0.00725739	0.0487692	Fibrosis.stage	LINC02558	HiC Loops
chr1:15428814-15429114	21.0767	-0.138869	0.0517401	-2.68397	0.00727537	0.048862	Fibrosis.stage	AL031283.3	HiC Loops
chr11:119101733-119102033	223.174	-0.0457476	0.0170491	-2.68329	0.00729011	0.048937	Fibrosis.stage	BCL9L	HiC Loops
chr5:39309888-39310188	23.3892	-0.148188	0.0552311	-2.68304	0.00729553	0.0489655	Fibrosis.stage	C9	HiC Loops
chr19:55467755-55468055	261.593	-0.0425322	0.0158564	-2.68233	0.00731109	0.0490419	Fibrosis.stage	ZNF580	HiC Loops
chr19:55467755-55468055	261.593	-0.0425322	0.0158564	-2.68233	0.00731109	0.0490419	Fibrosis.stage	ZNF581	HiC Loops
chr19:55467755-55468055	261.593	-0.0425322	0.0158564	-2.68233	0.00731109	0.0490419	Fibrosis.stage	CCDC106	HiC Loops
chr8:63025360-63025660	66.5803	-0.41713	0.155517	-2.68222	0.00731354	0.0915711	High_Fibrosis_vs_Control	TTPA	HiC Loops
chr1:23423740-23424040	247.419	-0.388246	0.144755	-2.68209	0.00731642	0.0916036	High_Fibrosis_vs_Control	ASAP3	HiC Loops
chr7:99983566-99983866	60.205	-0.131929	0.0491974	-2.68162	0.0073267	0.0491206	Fibrosis.stage	ZSCAN21	HiC Loops
chr7:99983566-99983866	60.205	-0.131929	0.0491974	-2.68162	0.0073267	0.0491206	Fibrosis.stage	TRIM4	HiC Loops
chr7:99983566-99983866	60.205	-0.131929	0.0491974	-2.68162	0.0073267	0.0491206	Fibrosis.stage	AC004522.3	HiC Loops
chr7:99983566-99983866	60.205	-0.131929	0.0491974	-2.68162	0.0073267	0.0491206	Fibrosis.stage	GJC3	HiC Loops
chr10:100971396-100971696	243.516	-0.328056	0.122337	-2.68157	0.00732765	0.0916753	High_Fibrosis_vs_Control	AL138762.1	HiC Loops
chr10:100971396-100971696	243.516	-0.328056	0.122337	-2.68157	0.00732765	0.0916753	High_Fibrosis_vs_Control	SLF2	HiC Loops
chr17:10809634-10809934	18.3613	-0.607007	0.22648	-2.68018	0.00735833	0.091995	High_Fibrosis_vs_Control	TMEM220-AS1	HiC Loops
chr17:10809634-10809934	18.3613	-0.607007	0.22648	-2.68018	0.00735833	0.091995	High_Fibrosis_vs_Control	TMEM220	HiC Loops
chr17:7825307-7825607	14.43	0.114407	0.0426891	2.68001	0.00736206	0.0493005	Fibrosis.stage	CHD3	HiC Loops
chr17:7825307-7825607	14.43	0.114407	0.0426891	2.68001	0.00736206	0.0493005	Fibrosis.stage	NAA38	HiC Loops
chr20:49360348-49360648	57.3139	-0.0926773	0.0345829	-2.67986	0.00736523	0.0493167	Fibrosis.stage	KCNB1	HiC Loops
chr9:89666725-89666928	43.1247	-0.0974243	0.0363707	-2.67865	0.00739199	0.0494486	Fibrosis.stage	AL161910.1	HiC Loops
chr9:89666725-89666928	43.1247	-0.0974243	0.0363707	-2.67865	0.00739199	0.0494486	Fibrosis.stage	GADD45G	HiC Loops
chr6:3134918-3135218	62.1953	-0.0864199	0.0322658	-2.67838	0.00739797	0.0494796	Fibrosis.stage	PSMG4	HiC Loops
chr16:74922508-74922808	18.0179	-0.634858	0.237119	-2.67738	0.00741997	0.0924904	High_Fibrosis_vs_Control	ZNRF1	HiC Loops
chr19:1397198-1397397	117.642	-0.0876121	0.0327291	-2.67689	0.00743093	0.0496492	Fibrosis.stage	CIRBP-AS1	HiC Loops
chr19:1397198-1397397	117.642	-0.0876121	0.0327291	-2.67689	0.00743093	0.0496492	Fibrosis.stage	FAM174C	HiC Loops
chr18:74549749-74550049	31.3893	-0.13655	0.0510268	-2.67605	0.00744963	0.0497403	Fibrosis.stage	CNDP2	HiC Loops
chr14:74940209-74940509	9.81437	0.150995	0.0564406	2.67529	0.00746655	0.0498179	Fibrosis.stage	ACYP1	HiC Loops
chr14:74940209-74940509	9.81437	0.150995	0.0564406	2.67529	0.00746655	0.0498179	Fibrosis.stage	ZC2HC1C	HiC Loops
chr2:74506388-74506688	61.3816	-0.069992	0.0261631	-2.67522	0.00746799	0.0498245	Fibrosis.stage	RTKN	HiC Loops
chr9:127795644-127795944	67.1161	-0.0723469	0.0270448	-2.67508	0.00747125	0.0498407	Fibrosis.stage	ST6GALNAC6	HiC Loops
chr9:127795644-127795944	67.1161	-0.0723469	0.0270448	-2.67508	0.00747125	0.0498407	Fibrosis.stage	AL360268.2	HiC Loops
chr11:111612281-111612581	12.7	0.140724	0.0526179	2.67445	0.00748523	0.0499112	Fibrosis.stage	AP001781.1	HiC Loops
chr14:21090334-21090634	38.641	-0.0927622	0.0346919	-2.67388	0.00749789	0.0499815	Fibrosis.stage	TPPP2	HiC Loops
chr14:21090334-21090634	38.641	-0.0927622	0.0346919	-2.67388	0.00749789	0.0499815	Fibrosis.stage	AL161668.2	HiC Loops
chr14:21090334-21090634	38.641	-0.0927622	0.0346919	-2.67388	0.00749789	0.0499815	Fibrosis.stage	RNASE13	HiC Loops
chr20:37270600-37270900	12.4094	0.119102	0.0445443	2.67379	0.00749997	0.0499933	Fibrosis.stage	BLCAP	HiC Loops
chr20:37270600-37270900	12.4094	0.119102	0.0445443	2.67379	0.00749997	0.0499933	Fibrosis.stage	NNAT	HiC Loops
chr20:37270600-37270900	12.4094	0.119102	0.0445443	2.67379	0.00749997	0.0499933	Fibrosis.stage	AL109614.1	HiC Loops
chr15:41820821-41821121	23.917	-0.116777	0.0436854	-2.67313	0.00751471	0.0500673	Fibrosis.stage	MGA	HiC Loops
chr7:975442-975742	236.367	-0.217324	0.0813043	-2.67297	0.0075183	0.0932634	High_Fibrosis_vs_Control	GET4	HiC Loops
chr7:975442-975742	236.367	-0.217324	0.0813043	-2.67297	0.0075183	0.0932634	High_Fibrosis_vs_Control	AC073957.3	HiC Loops
chr1:9448161-9448461	32.3303	0.42252	0.158094	2.67258	0.00752696	0.0933219	High_Fibrosis_vs_Control	H6PD	HiC Loops
chr1:9448161-9448461	32.3303	0.42252	0.158094	2.67258	0.00752696	0.0933219	High_Fibrosis_vs_Control	GPR157	HiC Loops
chr1:9448161-9448461	32.3303	0.42252	0.158094	2.67258	0.00752696	0.0933219	High_Fibrosis_vs_Control	SPSB1	HiC Loops
chr22:31222947-31223247	31.6186	0.126662	0.0473968	2.67238	0.00753157	0.0501451	Fibrosis.stage	RNF185	HiC Loops
chr22:31222947-31223247	31.6186	0.126662	0.0473968	2.67238	0.00753157	0.0501451	Fibrosis.stage	SMTN	HiC Loops
chr18:24050412-24050712	34.5718	0.101349	0.0379266	2.67223	0.00753488	0.0501641	Fibrosis.stage	TTC39C	HiC Loops
chr22:29030756-29031056	173.065	-0.405534	0.151827	-2.67103	0.00756181	0.0935806	High_Fibrosis_vs_Control	XBP1	HiC Loops
chr22:29030756-29031056	173.065	-0.405534	0.151827	-2.67103	0.00756181	0.0935806	High_Fibrosis_vs_Control	Z93930.2	HiC Loops
chr15:41838508-41838808	20.5735	0.104209	0.0390161	2.67091	0.0075645	0.0503074	Fibrosis.stage	AC020659.1	HiC Loops
chr15:41838508-41838808	20.5735	0.104209	0.0390161	2.67091	0.0075645	0.0503074	Fibrosis.stage	SPTBN5	HiC Loops
chr1:155942319-155942619	10.4269	0.123338	0.0461858	2.67047	0.00757457	0.0503612	Fibrosis.stage	RAB25	HiC Loops
chr16:10652209-10652468	93.1589	-0.103705	0.038847	-2.66958	0.00759471	0.0504604	Fibrosis.stage	LINC01290	HiC Loops
chr16:10652209-10652468	93.1589	-0.103705	0.038847	-2.66958	0.00759471	0.0504604	Fibrosis.stage	AC027277.1	HiC Loops
chr3:194575769-194576069	54.0565	-0.0890036	0.0333441	-2.66925	0.00760212	0.0504976	Fibrosis.stage	ATP13A3	HiC Loops
chr3:194575769-194576069	54.0565	-0.0890036	0.0333441	-2.66925	0.00760212	0.0504976	Fibrosis.stage	LINC00884	HiC Loops
chr3:126180484-126180784	282.811	-0.325218	0.12185	-2.66899	0.00760787	0.0939194	High_Fibrosis_vs_Control	KLF15	HiC Loops
chr20:34872767-34873067	176.14	-0.269656	0.101041	-2.66878	0.00761273	0.0939427	High_Fibrosis_vs_Control	GSS	HiC Loops
chr15:64095786-64096086	273.031	-0.227511	0.085253	-2.66865	0.00761562	0.0939608	High_Fibrosis_vs_Control	SNX22	HiC Loops
chr3:66483099-66483399	42.5152	0.0832402	0.0311949	2.66839	0.00762158	0.0505935	Fibrosis.stage	AC098969.2	HiC Loops
chr14:96097282-96097582	164.875	-0.0724465	0.0271578	-2.66761	0.00763932	0.0506812	Fibrosis.stage	AL355102.3	HiC Loops
chr21:29172346-29172646	32.215	0.106363	0.0398749	2.66742	0.00764371	0.0507032	Fibrosis.stage	BACH1	HiC Loops
chr9:129561823-129562123	84.8409	-0.0759715	0.0284842	-2.66715	0.00764977	0.0507291	Fibrosis.stage	LINC00963	HiC Loops
chr9:129561823-129562123	84.8409	-0.0759715	0.0284842	-2.66715	0.00764977	0.0507291	Fibrosis.stage	C9orf106	HiC Loops
chr9:129561823-129562123	84.8409	-0.0759715	0.0284842	-2.66715	0.00764977	0.0507291	Fibrosis.stage	AL353803.5	HiC Loops
chr19:12681331-12681631	204.496	-0.0492728	0.0184769	-2.66673	0.00765934	0.0507783	Fibrosis.stage	JUNB	HiC Loops
chr19:12681331-12681631	204.496	-0.0492728	0.0184769	-2.66673	0.00765934	0.0507783	Fibrosis.stage	AC018761.2	HiC Loops
chr10:99620353-99620653	320.433	-0.0472259	0.0177095	-2.6667	0.00765996	0.0507813	Fibrosis.stage	AL391684.1	HiC Loops
chr9:114082553-114082853	179.501	-0.228704	0.0857772	-2.66625	0.0076702	0.094376	High_Fibrosis_vs_Control	AKNA	HiC Loops
chr19:5790569-5790869	271.549	-0.293747	0.110174	-2.66621	0.00767117	0.0943805	High_Fibrosis_vs_Control	MLLT1	HiC Loops
chr17:4899274-4899574	197.074	-0.326138	0.12234	-2.66582	0.00768	0.0944384	High_Fibrosis_vs_Control	PSMB6	HiC Loops
chr6:11947610-11947910	12.3375	-0.715489	0.268394	-2.66582	0.00768003	0.0944384	High_Fibrosis_vs_Control	AL157373.1	HiC Loops
chr6:11947610-11947910	12.3375	-0.715489	0.268394	-2.66582	0.00768003	0.0944384	High_Fibrosis_vs_Control	AL157373.2	HiC Loops
chr17:4795970-4796270	201.556	-0.0659782	0.0247527	-2.66549	0.00768761	0.0509212	Fibrosis.stage	C17orf107	HiC Loops
chr4:992582-992882	298.032	-0.274894	0.103131	-2.66549	0.00768764	0.0945026	High_Fibrosis_vs_Control	AC139887.2	HiC Loops
chr9:35096466-35096766	194.473	-0.241906	0.0907632	-2.66525	0.00769322	0.0945307	High_Fibrosis_vs_Control	IL11RA	HiC Loops
chr1:23752905-23753205	18.0119	-0.118638	0.0445139	-2.6652	0.00769423	0.0509491	Fibrosis.stage	RPL11	HiC Loops
chr19:40433866-40434166	422.916	-0.296839	0.111391	-2.66483	0.00770274	0.0945964	High_Fibrosis_vs_Control	AKT2	HiC Loops
chr3:129175063-129175363	16.4438	-0.109727	0.0411762	-2.66481	0.00770318	0.0509878	Fibrosis.stage	COPG1	HiC Loops
chr9:35605083-35605383	251.986	-0.210197	0.0788857	-2.66457	0.00770859	0.0946369	High_Fibrosis_vs_Control	STOML2	HiC Loops
chr2:64767778-64768078	198.418	-0.051447	0.0193085	-2.66448	0.00771075	0.0510256	Fibrosis.stage	AC007365.1	HiC Loops
chr16:30442669-30442969	122.007	-0.0574192	0.0215522	-2.66419	0.00771732	0.0510558	Fibrosis.stage	ZNF768	HiC Loops
chr3:49348914-49349207	39.1014	0.0783904	0.0294313	2.6635	0.0077332	0.0511362	Fibrosis.stage	RHOA	HiC Loops
chr3:49348914-49349207	39.1014	0.0783904	0.0294313	2.6635	0.0077332	0.0511362	Fibrosis.stage	TCTA	HiC Loops
chr16:67443302-67443602	98.2973	-0.0594832	0.0223342	-2.66332	0.00773731	0.0511486	Fibrosis.stage	RIPOR1	HiC Loops
chr16:67443302-67443602	98.2973	-0.0594832	0.0223342	-2.66332	0.00773731	0.0511486	Fibrosis.stage	AC027682.5	HiC Loops
chr12:113299514-113299814	33.1837	0.0873641	0.032803	2.66329	0.00773799	0.0511514	Fibrosis.stage	AC089999.1	HiC Loops
chr19:1266457-1266757	305.155	-0.0500744	0.0188021	-2.66323	0.00773947	0.051155	Fibrosis.stage	REXO1	HiC Loops
chr10:96648400-96648700	44.0931	0.114083	0.0428387	2.66308	0.00774293	0.0511707	Fibrosis.stage	LCOR	HiC Loops
chr11:69018091-69018310	8.72322	0.630732	0.236848	2.66302	0.00774419	0.0949047	High_Fibrosis_vs_Control	CPT1A	HiC Loops
chr11:73480711-73481011	21.493	0.124339	0.0466917	2.66298	0.00774529	0.0511801	Fibrosis.stage	FAM168A	HiC Loops
chr19:11143345-11143645	61.775	0.10456	0.0392701	2.66259	0.00775421	0.0512175	Fibrosis.stage	ANGPTL8	HiC Loops
chr19:11143345-11143645	61.775	0.10456	0.0392701	2.66259	0.00775421	0.0512175	Fibrosis.stage	AC011472.1	HiC Loops
chr1:16076932-16077232	60.3051	0.133105	0.0500082	2.66166	0.00777575	0.051333	Fibrosis.stage	AL109627.1	HiC Loops
chr1:16076932-16077232	60.3051	0.133105	0.0500082	2.66166	0.00777575	0.051333	Fibrosis.stage	CPLANE2	HiC Loops
chr16:795715-796015	15.7316	0.138859	0.0521768	2.66132	0.00778344	0.0513714	Fibrosis.stage	Z97653.1	HiC Loops
chr16:795715-796015	15.7316	0.138859	0.0521768	2.66132	0.00778344	0.0513714	Fibrosis.stage	METRN	HiC Loops
chr10:129707474-129707673	29.5295	-0.0976536	0.0367007	-2.66081	0.00779525	0.0514373	Fibrosis.stage	AL157832.1	HiC Loops
chr2:88187115-88187415	99.827	-0.0553294	0.0207942	-2.66081	0.00779529	0.0514373	Fibrosis.stage	FABP1	HiC Loops
chr1:154956014-154956314	110.091	-0.0585601	0.0220153	-2.65998	0.00781455	0.0515324	Fibrosis.stage	ADAM15	HiC Loops
chr22:31223853-31224153	53.9288	0.108252	0.0406969	2.65996	0.00781509	0.0515349	Fibrosis.stage	RNF185	HiC Loops
chr22:31223853-31224153	53.9288	0.108252	0.0406969	2.65996	0.00781509	0.0515349	Fibrosis.stage	SMTN	HiC Loops
chr14:24130494-24130794	28.6972	-0.0946512	0.035584	-2.65994	0.00781554	0.0515369	Fibrosis.stage	DHRS1	HiC Loops
chr14:24130494-24130794	28.6972	-0.0946512	0.035584	-2.65994	0.00781554	0.0515369	Fibrosis.stage	NOP9	HiC Loops
chr14:24130494-24130794	28.6972	-0.0946512	0.035584	-2.65994	0.00781554	0.0515369	Fibrosis.stage	CIDEB	HiC Loops
chr14:24130494-24130794	28.6972	-0.0946512	0.035584	-2.65994	0.00781554	0.0515369	Fibrosis.stage	LTB4R2	HiC Loops
chr12:21763591-21763891	34.4723	0.432683	0.162694	2.6595	0.00782579	0.0955148	High_Fibrosis_vs_Control	AC008250.1	HiC Loops
chr12:21763591-21763891	34.4723	0.432683	0.162694	2.6595	0.00782579	0.0955148	High_Fibrosis_vs_Control	AC008250.2	HiC Loops
chr2:65065081-65065381	76.4912	0.0810171	0.0304705	2.65887	0.00784032	0.051663	Fibrosis.stage	RAB1A	HiC Loops
chr17:44012007-44012307	57.477	-0.125212	0.0470943	-2.65875	0.00784302	0.0516798	Fibrosis.stage	ATXN7L3	HiC Loops
chr17:44012007-44012307	57.477	-0.125212	0.0470943	-2.65875	0.00784302	0.0516798	Fibrosis.stage	AC004596.1	HiC Loops
chr17:44012007-44012307	57.477	-0.125212	0.0470943	-2.65875	0.00784302	0.0516798	Fibrosis.stage	DUSP3	HiC Loops
chr17:44012007-44012307	57.477	-0.125212	0.0470943	-2.65875	0.00784302	0.0516798	Fibrosis.stage	CFAP97D1	HiC Loops
chr8:144429366-144429666	190.44	-0.276231	0.103916	-2.65822	0.00785535	0.0957685	High_Fibrosis_vs_Control	LRRC24	HiC Loops
chr8:144429366-144429666	190.44	-0.276231	0.103916	-2.65822	0.00785535	0.0957685	High_Fibrosis_vs_Control	C8orf82	HiC Loops
chr7:151098286-151098552	6.3146	-0.911335	0.342869	-2.65797	0.0078614	0.0958165	High_Fibrosis_vs_Control	AC010973.1	HiC Loops
chr19:46945239-46945539	60.906	0.374619	0.141002	2.65684	0.00788771	0.0960189	High_Fibrosis_vs_Control	AP2S1	HiC Loops
chr12:109058825-109059125	35.4036	-0.496194	0.186763	-2.65682	0.00788819	0.0960211	High_Fibrosis_vs_Control	AC007637.1	HiC Loops
chr12:109058825-109059125	35.4036	-0.496194	0.186763	-2.65682	0.00788819	0.0960211	High_Fibrosis_vs_Control	ACACB	HiC Loops
chr16:10954949-10955249	24.302	-0.512277	0.192969	-2.65471	0.00793758	0.0963777	High_Fibrosis_vs_Control	AC009121.3	HiC Loops
chr16:10954949-10955249	24.302	-0.512277	0.192969	-2.65471	0.00793758	0.0963777	High_Fibrosis_vs_Control	RMI2	HiC Loops
chr16:10954949-10955249	24.302	-0.512277	0.192969	-2.65471	0.00793758	0.0963777	High_Fibrosis_vs_Control	AC009121.2	HiC Loops
chr2:100744627-100744927	32.1896	0.604981	0.228	2.65343	0.00796792	0.0966289	High_Fibrosis_vs_Control	NPAS2	HiC Loops
chr10:100912681-100912981	293.564	-0.310914	0.117196	-2.65294	0.00797932	0.0967032	High_Fibrosis_vs_Control	SEMA4G	HiC Loops
chr4:992582-992882	369.138	-0.0499108	0.0188197	-2.65206	0.00800025	0.0524452	Fibrosis.stage	AC139887.2	HiC Loops
chr19:48738762-48739062	511.605	-0.312598	0.117914	-2.65107	0.00802364	0.0970052	High_Fibrosis_vs_Control	CA11	HiC Loops
chr19:48489804-48490104	104.674	0.0579678	0.0218693	2.65065	0.00803372	0.052597	Fibrosis.stage	AC008403.3	HiC Loops
chr12:56047158-56047458	83.0829	-0.0567992	0.0214287	-2.65062	0.00803452	0.0525997	Fibrosis.stage	RAB5B	HiC Loops
chr10:11886912-11887212	11.7641	0.689168	0.26013	2.64932	0.00806543	0.0972811	High_Fibrosis_vs_Control	PROSER2	HiC Loops
chr10:30592849-30593149	37.7649	-0.132034	0.0498381	-2.64926	0.00806685	0.0527516	Fibrosis.stage	AL590068.4	HiC Loops
chr13:41973516-41973816	39.1641	0.0982264	0.0370826	2.64885	0.0080766	0.0528007	Fibrosis.stage	DGKH	HiC Loops
chr15:40953095-40953395	227.283	-0.0544981	0.0205803	-2.64807	0.00809536	0.0528929	Fibrosis.stage	VPS18	HiC Loops
chr15:90922936-90923236	19.7785	0.0923653	0.0348875	2.64752	0.00810857	0.0529561	Fibrosis.stage	FURIN	HiC Loops
chr17:42121230-42121530	179.998	-0.272217	0.102846	-2.64683	0.00812493	0.0977087	High_Fibrosis_vs_Control	GHDC	HiC Loops
chr17:42121230-42121530	179.998	-0.272217	0.102846	-2.64683	0.00812493	0.0977087	High_Fibrosis_vs_Control	NKIRAS2	HiC Loops
chr17:42121230-42121530	179.998	-0.272217	0.102846	-2.64683	0.00812493	0.0977087	High_Fibrosis_vs_Control	DNAJC7	HiC Loops
chr17:7234433-7234733	196.045	-0.0437665	0.0165453	-2.64525	0.00816306	0.053236	Fibrosis.stage	GPS2	HiC Loops
chr17:7234433-7234733	196.045	-0.0437665	0.0165453	-2.64525	0.00816306	0.053236	Fibrosis.stage	SLC16A11	HiC Loops
chr17:29572801-29573101	171.243	-0.479962	0.181493	-2.64452	0.00818059	0.0981317	High_Fibrosis_vs_Control	TAOK1	HiC Loops
chr19:4791417-4791717	550.801	-0.34269	0.129592	-2.64438	0.00818411	0.0981591	High_Fibrosis_vs_Control	DPP9	HiC Loops
chr12:47765551-47765851	21.3325	0.0924503	0.0349734	2.64345	0.00820663	0.0534421	Fibrosis.stage	AC004241.3	HiC Loops
chr12:47765551-47765851	21.3325	0.0924503	0.0349734	2.64345	0.00820663	0.0534421	Fibrosis.stage	RPAP3	HiC Loops
chr12:47765551-47765851	21.3325	0.0924503	0.0349734	2.64345	0.00820663	0.0534421	Fibrosis.stage	AC004241.1	HiC Loops
chr7:135164695-135164995	35.5898	0.0869125	0.0328884	2.64265	0.00822607	0.0535367	Fibrosis.stage	CALD1	HiC Loops
chr7:99091762-99091972	31.7071	0.10901	0.041251	2.6426	0.0082273	0.0535425	Fibrosis.stage	KPNA7	HiC Loops
chr1:151834302-151834575	78.1452	-0.478457	0.181063	-2.6425	0.00822973	0.0985271	High_Fibrosis_vs_Control	SNX27	HiC Loops
chr1:151834302-151834575	78.1452	-0.478457	0.181063	-2.6425	0.00822973	0.0985271	High_Fibrosis_vs_Control	AL391335.1	HiC Loops
chr20:3550905-3551205	65.7944	0.346173	0.131035	2.64183	0.00824589	0.0986386	High_Fibrosis_vs_Control	ATRN	HiC Loops
chr3:11037542-11037842	10.901	-0.867664	0.328471	-2.64152	0.00825345	0.0986769	High_Fibrosis_vs_Control	AC027128.1	HiC Loops
chr12:56688310-56688610	302.38	-0.338399	0.128124	-2.64118	0.00826188	0.0987511	High_Fibrosis_vs_Control	HSD17B6	HiC Loops
chr12:56688310-56688610	302.38	-0.338399	0.128124	-2.64118	0.00826188	0.0987511	High_Fibrosis_vs_Control	PRIM1	HiC Loops
chr1:26279854-26280154	245.734	-0.0423103	0.0160199	-2.6411	0.00826369	0.0537253	Fibrosis.stage	CRYBG2	HiC Loops
chr5:39302572-39302872	14.5525	-0.153911	0.0582809	-2.64084	0.00827002	0.0537558	Fibrosis.stage	C9	HiC Loops
chr1:151611800-151612100	274.573	-0.258935	0.0980656	-2.64043	0.00828021	0.0989071	High_Fibrosis_vs_Control	RORC	HiC Loops
chr9:91423850-91424150	370.75	-0.0449395	0.0170201	-2.64038	0.00828137	0.0538089	Fibrosis.stage	AL158071.5	HiC Loops
chr9:91423850-91424150	370.75	-0.0449395	0.0170201	-2.64038	0.00828137	0.0538089	Fibrosis.stage	AL355607.2	HiC Loops
chr10:100340406-100340688	31.7365	0.476037	0.180292	2.64037	0.00828159	0.0989199	High_Fibrosis_vs_Control	SEC31B	HiC Loops
chr8:144537934-144538234	10.0073	-0.134846	0.0511	-2.63888	0.00831816	0.0539962	Fibrosis.stage	CYHR1	HiC Loops
chr8:144537934-144538234	10.0073	-0.134846	0.0511	-2.63888	0.00831816	0.0539962	Fibrosis.stage	AC084125.1	HiC Loops
chr8:144537934-144538234	10.0073	-0.134846	0.0511	-2.63888	0.00831816	0.0539962	Fibrosis.stage	KIFC2	HiC Loops
chr1:29197572-29197872	64.6271	-0.0567395	0.0215081	-2.63806	0.00833829	0.0541003	Fibrosis.stage	EPB41	HiC Loops
chr10:88934840-88935140	86.7056	-0.050195	0.0190313	-2.6375	0.00835208	0.0541684	Fibrosis.stage	FAS	HiC Loops
chr10:88934840-88935140	86.7056	-0.050195	0.0190313	-2.6375	0.00835208	0.0541684	Fibrosis.stage	AL157394.3	HiC Loops
chr19:10244441-10244741	31.3066	0.110126	0.0417604	2.6371	0.00836189	0.0542053	Fibrosis.stage	AC020931.1	HiC Loops
chr19:10244441-10244741	31.3066	0.110126	0.0417604	2.6371	0.00836189	0.0542053	Fibrosis.stage	ANGPTL6	HiC Loops
chr14:104104168-104104468	53.2328	-0.127049	0.0481804	-2.63693	0.00836593	0.0542249	Fibrosis.stage	ADSSL1	HiC Loops
chr7:106421100-106421400	36.3996	0.421991	0.160046	2.63669	0.00837196	0.0995749	High_Fibrosis_vs_Control	NAMPT	HiC Loops
chr7:106421100-106421400	36.3996	0.421991	0.160046	2.63669	0.00837196	0.0995749	High_Fibrosis_vs_Control	AC007032.1	HiC Loops
chr12:6377034-6377334	22.4898	0.537351	0.203865	2.63582	0.00839352	0.099702	High_Fibrosis_vs_Control	PLEKHG6	HiC Loops
chr17:44210368-44210668	171.78	-0.332477	0.126167	-2.63522	0.00840835	0.099794	High_Fibrosis_vs_Control	SLC25A39	HiC Loops
chr17:44210368-44210668	171.78	-0.332477	0.126167	-2.63522	0.00840835	0.099794	High_Fibrosis_vs_Control	AC003043.1	HiC Loops
chr2:43146058-43146358	14.7744	0.10369	0.0393488	2.63515	0.00840997	0.0544377	Fibrosis.stage	AC010883.3	HiC Loops
chr2:43146058-43146358	14.7744	0.10369	0.0393488	2.63515	0.00840997	0.0544377	Fibrosis.stage	ZFP36L2	HiC Loops
chr2:43146058-43146358	14.7744	0.10369	0.0393488	2.63515	0.00840997	0.0544377	Fibrosis.stage	LINC01126	HiC Loops
chr2:43146058-43146358	14.7744	0.10369	0.0393488	2.63515	0.00840997	0.0544377	Fibrosis.stage	AC010883.1	HiC Loops
chr9:4509295-4509595	59.8449	0.0742662	0.0281849	2.63496	0.00841465	0.0544574	Fibrosis.stage	CDC37L1-DT	HiC Loops
chr9:4509295-4509595	59.8449	0.0742662	0.0281849	2.63496	0.00841465	0.0544574	Fibrosis.stage	CDC37L1	HiC Loops
chr6:26197156-26197456	48.2297	0.101128	0.0383844	2.6346	0.00842364	0.0545067	Fibrosis.stage	HIST1H3B	HiC Loops
chr6:26197156-26197456	48.2297	0.101128	0.0383844	2.6346	0.00842364	0.0545067	Fibrosis.stage	HIST1H2AB	HiC Loops
chr12:7142089-7142389	50.1455	-0.386825	0.146827	-2.63456	0.00842461	0.0999079	High_Fibrosis_vs_Control	C1S	HiC Loops
chr12:57006428-57006728	203.216	-0.259884	0.098656	-2.63425	0.00843238	0.0999668	High_Fibrosis_vs_Control	STAT6	HiC Loops
chr5:138449975-138450275	176.54	-0.0431352	0.0163808	-2.63328	0.00845655	0.0546566	Fibrosis.stage	ETF1	HiC Loops
chr14:23562779-23563034	43.9574	-0.0637488	0.0242192	-2.63216	0.00848443	0.054797	Fibrosis.stage	NGDN	HiC Loops
chr9:113410227-113410527	211.341	-0.0609042	0.0231416	-2.63181	0.00849307	0.0548367	Fibrosis.stage	BSPRY	HiC Loops
chr14:35341640-35341940	322.719	-0.0499563	0.01899	-2.63066	0.00852193	0.0549821	Fibrosis.stage	NFKBIA	HiC Loops
chr1:151511247-151511547	448.055	-0.0464547	0.0176613	-2.63031	0.00853061	0.055024	Fibrosis.stage	RORC	HiC Loops
chr12:53065985-53066285	125.124	-0.0508331	0.0193264	-2.63024	0.00853236	0.0550323	Fibrosis.stage	CSAD	HiC Loops
chr12:53065985-53066285	125.124	-0.0508331	0.0193264	-2.63024	0.00853236	0.0550323	Fibrosis.stage	ZNF740	HiC Loops
chr12:53065985-53066285	125.124	-0.0508331	0.0193264	-2.63024	0.00853236	0.0550323	Fibrosis.stage	PFDN5	HiC Loops
chr12:53065985-53066285	125.124	-0.0508331	0.0193264	-2.63024	0.00853236	0.0550323	Fibrosis.stage	C12orf10	HiC Loops
chr12:53065985-53066285	125.124	-0.0508331	0.0193264	-2.63024	0.00853236	0.0550323	Fibrosis.stage	AC073611.1	HiC Loops
chr12:53065985-53066285	125.124	-0.0508331	0.0193264	-2.63024	0.00853236	0.0550323	Fibrosis.stage	EIF4B	HiC Loops
chr2:74440439-74440739	311.102	-0.0498571	0.0189608	-2.62948	0.00855157	0.0551344	Fibrosis.stage	LBX2	HiC Loops
chr2:74440439-74440739	311.102	-0.0498571	0.0189608	-2.62948	0.00855157	0.0551344	Fibrosis.stage	AC005041.3	HiC Loops
chr2:74440439-74440739	311.102	-0.0498571	0.0189608	-2.62948	0.00855157	0.0551344	Fibrosis.stage	LBX2-AS1	HiC Loops
chr2:74440439-74440739	311.102	-0.0498571	0.0189608	-2.62948	0.00855157	0.0551344	Fibrosis.stage	PCGF1	HiC Loops
chr14:24426916-24427216	151.908	-0.0606391	0.0230774	-2.62764	0.00859794	0.0553683	Fibrosis.stage	ADCY4	HiC Loops
chr14:24426916-24427216	151.908	-0.0606391	0.0230774	-2.62764	0.00859794	0.0553683	Fibrosis.stage	RIPK3	HiC Loops
chr2:72994658-72994958	33.3265	-0.0835379	0.0317925	-2.6276	0.00859902	0.055371	Fibrosis.stage	SFXN5	HiC Loops
chr19:36009294-36009594	158.899	-0.0483223	0.0183926	-2.62727	0.00860719	0.0554134	Fibrosis.stage	IGFLR1	HiC Loops
chr19:36009294-36009594	158.899	-0.0483223	0.0183926	-2.62727	0.00860719	0.0554134	Fibrosis.stage	U2AF1L4	HiC Loops
chr19:36009294-36009594	158.899	-0.0483223	0.0183926	-2.62727	0.00860719	0.0554134	Fibrosis.stage	PSENEN	HiC Loops
chr19:36009294-36009594	158.899	-0.0483223	0.0183926	-2.62727	0.00860719	0.0554134	Fibrosis.stage	LIN37	HiC Loops
chr19:47243014-47243314	46.4712	0.0975089	0.0371147	2.62723	0.00860821	0.0554172	Fibrosis.stage	ARHGAP35	HiC Loops
chr8:125644559-125644859	96.6863	0.0617222	0.0234969	2.62682	0.00861867	0.0554715	Fibrosis.stage	TRIB1	HiC Loops
chr8:125644559-125644859	96.6863	0.0617222	0.0234969	2.62682	0.00861867	0.0554715	Fibrosis.stage	NSMCE2	HiC Loops
chr11:19388852-19389152	36.148	0.102546	0.0390788	2.62409	0.00868803	0.0558154	Fibrosis.stage	NAV2-AS4	HiC Loops
chr3:134485869-134486169	299.915	-0.046594	0.0177766	-2.62108	0.00876509	0.0561976	Fibrosis.stage	LINC02004	HiC Loops
chr17:41792848-41793148	13.2297	0.104065	0.0397302	2.61928	0.00881149	0.0564281	Fibrosis.stage	HAP1	HiC Loops
chr14:70716964-70717264	32.8345	0.0991555	0.0378642	2.61871	0.00882632	0.0564978	Fibrosis.stage	MAP3K9	HiC Loops
chr14:70716964-70717264	32.8345	0.0991555	0.0378642	2.61871	0.00882632	0.0564978	Fibrosis.stage	AC004816.1	HiC Loops
chr16:57245069-57245369	465.231	-0.0443093	0.0169218	-2.61847	0.00883241	0.0565252	Fibrosis.stage	FAM192A	HiC Loops
chr16:57245069-57245369	465.231	-0.0443093	0.0169218	-2.61847	0.00883241	0.0565252	Fibrosis.stage	RSPRY1	HiC Loops
chr22:37805085-37805385	214.593	-0.0378338	0.0144547	-2.61742	0.00885984	0.056654	Fibrosis.stage	TRIOBP	HiC Loops
chr11:64887903-64888203	206.669	-0.0462762	0.017681	-2.61728	0.00886331	0.0566729	Fibrosis.stage	AP003068.1	HiC Loops
chr11:64887903-64888203	206.669	-0.0462762	0.017681	-2.61728	0.00886331	0.0566729	Fibrosis.stage	TM7SF2	HiC Loops
chr11:64887903-64888203	206.669	-0.0462762	0.017681	-2.61728	0.00886331	0.0566729	Fibrosis.stage	AP003068.3	HiC Loops
chr11:64887903-64888203	206.669	-0.0462762	0.017681	-2.61728	0.00886331	0.0566729	Fibrosis.stage	ZNHIT2	HiC Loops
chr15:63481512-63481812	15.3595	0.109053	0.041674	2.61682	0.00887529	0.0567275	Fibrosis.stage	USP3-AS1	HiC Loops
chr15:63481512-63481812	15.3595	0.109053	0.041674	2.61682	0.00887529	0.0567275	Fibrosis.stage	FBXL22	HiC Loops
chr20:50468068-50468368	47.9421	-0.0661133	0.0252751	-2.61574	0.00890336	0.0568561	Fibrosis.stage	CEBPB	HiC Loops
chr22:50620413-50620713	85.4176	-0.0498309	0.0190519	-2.61553	0.00890892	0.0568839	Fibrosis.stage	SHANK3	HiC Loops
chr8:125562514-125562814	89.0006	-0.109017	0.0416893	-2.61498	0.00892322	0.0569498	Fibrosis.stage	AC016074.2	HiC Loops
chr3:125005342-125005556	18.2494	-0.114203	0.0436793	-2.61459	0.00893352	0.056995	Fibrosis.stage	AC117488.1	HiC Loops
chr3:49346057-49346357	57.0177	0.1293	0.0494654	2.61395	0.00895031	0.0570738	Fibrosis.stage	RHOA	HiC Loops
chr3:49346057-49346357	57.0177	0.1293	0.0494654	2.61395	0.00895031	0.0570738	Fibrosis.stage	TCTA	HiC Loops
chr11:118519563-118519863	78.406	-0.0805784	0.0308321	-2.61346	0.00896309	0.057129	Fibrosis.stage	ARCN1	HiC Loops
chr19:2165217-2165517	175.598	-0.0484581	0.0185426	-2.61333	0.00896636	0.0571432	Fibrosis.stage	PLEKHJ1	HiC Loops
chr19:2165217-2165517	175.598	-0.0484581	0.0185426	-2.61333	0.00896636	0.0571432	Fibrosis.stage	SF3A2	HiC Loops
chr9:137129650-137129950	156.955	0.0769007	0.0294292	2.61307	0.00897321	0.0571803	Fibrosis.stage	RNF208	HiC Loops
chr9:137129650-137129950	156.955	0.0769007	0.0294292	2.61307	0.00897321	0.0571803	Fibrosis.stage	CYSRT1	HiC Loops
chr9:137129650-137129950	156.955	0.0769007	0.0294292	2.61307	0.00897321	0.0571803	Fibrosis.stage	RNF224	HiC Loops
chr9:137129650-137129950	156.955	0.0769007	0.0294292	2.61307	0.00897321	0.0571803	Fibrosis.stage	SLC34A3	HiC Loops
chr8:144524439-144524739	153.48	-0.0596482	0.0228379	-2.61181	0.00900638	0.0573351	Fibrosis.stage	VPS28	HiC Loops
chr16:67022854-67023126	14.2529	0.141737	0.0542708	2.61165	0.00901054	0.0573504	Fibrosis.stage	CES3	HiC Loops
chr1:9546647-9546947	46.4888	0.0816615	0.0312759	2.61101	0.00902761	0.0574281	Fibrosis.stage	H6PD	HiC Loops
chr12:47768355-47768655	58.0978	0.0687525	0.0263333	2.61086	0.00903152	0.0574474	Fibrosis.stage	AC004241.3	HiC Loops
chr12:47768355-47768655	58.0978	0.0687525	0.0263333	2.61086	0.00903152	0.0574474	Fibrosis.stage	RPAP3	HiC Loops
chr12:47768355-47768655	58.0978	0.0687525	0.0263333	2.61086	0.00903152	0.0574474	Fibrosis.stage	AC004241.1	HiC Loops
chr1:234716329-234716629	138.783	-0.0564293	0.0216218	-2.60984	0.0090585	0.0575801	Fibrosis.stage	LINC01348	HiC Loops
chr1:234716329-234716629	138.783	-0.0564293	0.0216218	-2.60984	0.0090585	0.0575801	Fibrosis.stage	AL391832.2	HiC Loops
chr1:234716329-234716629	138.783	-0.0564293	0.0216218	-2.60984	0.0090585	0.0575801	Fibrosis.stage	IRF2BP2	HiC Loops
chr3:123750736-123751036	122.034	0.0844797	0.0323918	2.60806	0.00910583	0.057808	Fibrosis.stage	MYLK	HiC Loops
chr1:36299970-36300270	114.544	0.137961	0.0528982	2.60805	0.00910594	0.057808	Fibrosis.stage	STK40	HiC Loops
chr3:58526687-58526987	90.4653	0.0936009	0.0358939	2.60771	0.00911509	0.057849	Fibrosis.stage	FLNB-AS1	HiC Loops
chr3:58526687-58526987	90.4653	0.0936009	0.0358939	2.60771	0.00911509	0.057849	Fibrosis.stage	AC137936.1	HiC Loops
chr3:58526687-58526987	90.4653	0.0936009	0.0358939	2.60771	0.00911509	0.057849	Fibrosis.stage	AC135507.1	HiC Loops
chr22:19058073-19058373	20.3962	0.0942434	0.0361723	2.6054	0.00917664	0.0581519	Fibrosis.stage	AC004471.1	HiC Loops
chr22:19058073-19058373	20.3962	0.0942434	0.0361723	2.6054	0.00917664	0.0581519	Fibrosis.stage	DGCR2	HiC Loops
chr22:19058073-19058373	20.3962	0.0942434	0.0361723	2.6054	0.00917664	0.0581519	Fibrosis.stage	AC004471.2	HiC Loops
chr1:25682280-25682580	116.785	-0.115415	0.0443288	-2.60361	0.00922482	0.0583872	Fibrosis.stage	LDLRAP1	HiC Loops
chr7:131055335-131055635	22.5358	0.110605	0.0425069	2.60205	0.00926691	0.0586063	Fibrosis.stage	AC016831.1	HiC Loops
chr6:44164500-44164761	7.2293	0.137536	0.0528897	2.60044	0.0093104	0.05881	Fibrosis.stage	SLC35B2	HiC Loops
chr2:127486308-127486608	12.1794	-0.121176	0.0465992	-2.60039	0.00931173	0.0588163	Fibrosis.stage	PROC	HiC Loops
chr3:187957663-187957963	61.4626	0.0694824	0.0267275	2.59966	0.00933169	0.0589164	Fibrosis.stage	AC072022.2	HiC Loops
chr3:187957663-187957963	61.4626	0.0694824	0.0267275	2.59966	0.00933169	0.0589164	Fibrosis.stage	BCL6	HiC Loops
chr1:53951675-53951975	19.2275	0.118558	0.0456453	2.59738	0.0093937	0.0591979	Fibrosis.stage	YIPF1	HiC Loops
chr1:53951675-53951975	19.2275	0.118558	0.0456453	2.59738	0.0093937	0.0591979	Fibrosis.stage	DIO1	HiC Loops
chr1:234970729-234971029	80.5921	-0.0609628	0.023476	-2.59681	0.00940943	0.0592664	Fibrosis.stage	LINC01354	HiC Loops
chr1:234970729-234971029	80.5921	-0.0609628	0.023476	-2.59681	0.00940943	0.0592664	Fibrosis.stage	AL161640.2	HiC Loops
chr1:234970729-234971029	80.5921	-0.0609628	0.023476	-2.59681	0.00940943	0.0592664	Fibrosis.stage	IRF2BP2	HiC Loops
chr11:72722196-72722496	204.946	-0.0428334	0.0164984	-2.59622	0.00942568	0.0593432	Fibrosis.stage	STARD10	HiC Loops
chr15:50873900-50874200	67.6204	-0.0574314	0.0221703	-2.59046	0.00958469	0.0601163	Fibrosis.stage	TRPM7	HiC Loops
chr1:30783672-30783972	17.6802	0.108769	0.0419921	2.59021	0.00959163	0.0601506	Fibrosis.stage	MATN1	HiC Loops
chr11:68374187-68374487	92.626	-0.0685906	0.026495	-2.58882	0.00963068	0.0603284	Fibrosis.stage	LRP5	HiC Loops
chr3:128099766-128100003	22.4074	-0.118224	0.0456822	-2.58798	0.00965413	0.0604378	Fibrosis.stage	EEFSEC	HiC Loops
chr3:128099766-128100003	22.4074	-0.118224	0.0456822	-2.58798	0.00965413	0.0604378	Fibrosis.stage	RUVBL1	HiC Loops
chr9:89665000-89665300	124.219	-0.101176	0.0391037	-2.58737	0.00967114	0.0605148	Fibrosis.stage	AL161910.1	HiC Loops
chr9:89665000-89665300	124.219	-0.101176	0.0391037	-2.58737	0.00967114	0.0605148	Fibrosis.stage	GADD45G	HiC Loops
chr21:36060411-36060711	219.868	-0.0437759	0.0169212	-2.58704	0.00968033	0.0605542	Fibrosis.stage	AP000688.1	HiC Loops
chr13:44436747-44437047	281.375	-0.0502885	0.0194386	-2.58704	0.00968043	0.0605542	Fibrosis.stage	AL138960.1	HiC Loops
chr13:44436747-44437047	281.375	-0.0502885	0.0194386	-2.58704	0.00968043	0.0605542	Fibrosis.stage	SERP2	HiC Loops
chr1:235246626-235246926	11.071	0.1777	0.0687022	2.58653	0.00969476	0.0606254	Fibrosis.stage	GGPS1	HiC Loops
chr1:235246626-235246926	11.071	0.1777	0.0687022	2.58653	0.00969476	0.0606254	Fibrosis.stage	ARID4B	HiC Loops
chr1:235246626-235246926	11.071	0.1777	0.0687022	2.58653	0.00969476	0.0606254	Fibrosis.stage	TBCE	HiC Loops
chr1:156463124-156463424	20.955	-0.105717	0.0408779	-2.58616	0.00970512	0.0606672	Fibrosis.stage	NAXE	HiC Loops
chr1:234900576-234900876	28.7339	0.0860839	0.0332943	2.58554	0.00972252	0.060746	Fibrosis.stage	IRF2BP2	HiC Loops
chr21:29171468-29171768	21.2021	0.113721	0.0439933	2.58496	0.00973902	0.0608156	Fibrosis.stage	BACH1	HiC Loops
chr1:94310509-94310809	53.0452	0.0856419	0.0331377	2.58442	0.0097542	0.0608831	Fibrosis.stage	ARHGAP29-AS1	HiC Loops
chr9:129567960-129568260	224.776	-0.076271	0.0295252	-2.58325	0.00978742	0.0610161	Fibrosis.stage	LINC00963	HiC Loops
chr9:129567960-129568260	224.776	-0.076271	0.0295252	-2.58325	0.00978742	0.0610161	Fibrosis.stage	C9orf106	HiC Loops
chr9:129567960-129568260	224.776	-0.076271	0.0295252	-2.58325	0.00978742	0.0610161	Fibrosis.stage	AL353803.5	HiC Loops
chr3:133742631-133742931	139.372	-0.0661413	0.0256085	-2.58279	0.00980063	0.0610707	Fibrosis.stage	TOPBP1	HiC Loops
chr2:71346851-71347151	8.17898	-0.132196	0.0512004	-2.58194	0.00982474	0.0611769	Fibrosis.stage	DYSF	HiC Loops
chr1:59309498-59309798	70.8949	-0.0823335	0.0318894	-2.58185	0.00982732	0.0611885	Fibrosis.stage	FGGY	HiC Loops
chr3:66418407-66418698	12.0654	-0.133904	0.0518949	-2.5803	0.00987151	0.0614078	Fibrosis.stage	AC098969.2	HiC Loops
chr20:53071801-53072101	18.4913	0.118036	0.045761	2.57941	0.00989697	0.0615374	Fibrosis.stage	TSHZ2	HiC Loops
chr1:94316225-94316525	59.2534	0.0815793	0.0316312	2.57907	0.00990654	0.0615809	Fibrosis.stage	ARHGAP29-AS1	HiC Loops
chr13:113150183-113150483	175.862	-0.0904852	0.0350866	-2.57891	0.00991119	0.0616046	Fibrosis.stage	CUL4A	HiC Loops
chr19:5979819-5980119	108.213	-0.0699311	0.0271334	-2.57731	0.00995738	0.0618229	Fibrosis.stage	RPL36	HiC Loops
chr19:5979819-5980119	108.213	-0.0699311	0.0271334	-2.57731	0.00995738	0.0618229	Fibrosis.stage	AC024592.1	HiC Loops
chr19:5979819-5980119	108.213	-0.0699311	0.0271334	-2.57731	0.00995738	0.0618229	Fibrosis.stage	NDUFA11	HiC Loops
chr19:5979819-5980119	108.213	-0.0699311	0.0271334	-2.57731	0.00995738	0.0618229	Fibrosis.stage	VMAC	HiC Loops
chr16:14003239-14003539	21.889	0.120213	0.0466606	2.57633	0.00998561	0.0619575	Fibrosis.stage	AC010401.1	HiC Loops
chr19:2015540-2015840	110.51	-0.0622439	0.0241655	-2.57573	0.0100028	0.062032	Fibrosis.stage	MOB3A	HiC Loops
chr3:190319735-190320009	49.3482	0.111071	0.0431297	2.57528	0.010016	0.0620856	Fibrosis.stage	CLDN16	HiC Loops
chr9:4853476-4853776	48.4538	-0.0861554	0.0334647	-2.57451	0.0100381	0.0621858	Fibrosis.stage	RCL1	HiC Loops
chr12:93671090-93671390	10.803	0.142163	0.0552621	2.57251	0.0100963	0.0624618	Fibrosis.stage	AC012085.2	HiC Loops
chr12:93671090-93671390	10.803	0.142163	0.0552621	2.57251	0.0100963	0.0624618	Fibrosis.stage	SOCS2	HiC Loops
chr17:73360022-73360322	30.4563	0.113701	0.0442092	2.5719	0.0101143	0.0625464	Fibrosis.stage	AC087301.1	HiC Loops
chr3:58014161-58014461	22.4612	0.0990313	0.0385175	2.57108	0.0101383	0.0626478	Fibrosis.stage	FLNB	HiC Loops
chr13:40346016-40346316	146.66	-0.0702394	0.027327	-2.57033	0.0101601	0.0627598	Fibrosis.stage	LINC00598	HiC Loops
chr15:81273845-81274145	96.8899	-0.0655502	0.0255037	-2.57022	0.0101633	0.0627727	Fibrosis.stage	AC103858.2	HiC Loops
chr11:66694764-66695064	200.684	-0.0451775	0.0175856	-2.56901	0.010199	0.0629373	Fibrosis.stage	RCE1	HiC Loops
chr11:13330092-13330392	18.1935	-0.120579	0.0469378	-2.56891	0.0102019	0.0629518	Fibrosis.stage	ARNTL	HiC Loops
chr19:18279520-18279820	282.297	-0.0503024	0.0195946	-2.56717	0.0102534	0.0631741	Fibrosis.stage	PGPEP1	HiC Loops
chr17:42028568-42028868	54.8634	-0.0782296	0.0304915	-2.56562	0.0102991	0.0633899	Fibrosis.stage	CNP	HiC Loops
chr18:2980380-2980680	75.5924	0.0804029	0.0313494	2.56474	0.0103253	0.0635149	Fibrosis.stage	AP005329.3	HiC Loops
chr18:2980380-2980680	75.5924	0.0804029	0.0313494	2.56474	0.0103253	0.0635149	Fibrosis.stage	MYL12A	HiC Loops
chr22:41840954-41841221	18.1034	0.103643	0.0404408	2.56284	0.0103819	0.0637822	Fibrosis.stage	SNU13	HiC Loops
chr2:197209316-197209616	15.5607	0.119403	0.0465996	2.56232	0.0103975	0.0638537	Fibrosis.stage	ANKRD44-IT1	HiC Loops
chr20:49366867-49367167	33.7074	-0.106028	0.0414099	-2.56046	0.0104534	0.0640954	Fibrosis.stage	KCNB1	HiC Loops
chr16:75250105-75250335	122.514	0.055588	0.0217126	2.56018	0.0104619	0.0641368	Fibrosis.stage	AC009054.2	HiC Loops
chr9:129568580-129568880	236.356	-0.0853903	0.0333603	-2.55964	0.0104781	0.0642088	Fibrosis.stage	LINC00963	HiC Loops
chr9:129568580-129568880	236.356	-0.0853903	0.0333603	-2.55964	0.0104781	0.0642088	Fibrosis.stage	C9orf106	HiC Loops
chr9:129568580-129568880	236.356	-0.0853903	0.0333603	-2.55964	0.0104781	0.0642088	Fibrosis.stage	AL353803.5	HiC Loops
chr19:7914708-7914947	77.8553	-0.0733722	0.028684	-2.55795	0.0105292	0.0644508	Fibrosis.stage	C3	HiC Loops
chr22:30411363-30411562	22.3783	-0.113262	0.0442942	-2.55704	0.0105567	0.0645821	Fibrosis.stage	NIPSNAP1	HiC Loops
chr9:114493732-114494032	30.4371	0.0873374	0.0341589	2.5568	0.010564	0.0646144	Fibrosis.stage	TMEM268	HiC Loops
chr20:53573092-53573339	7.65214	0.141906	0.0555488	2.55462	0.0106305	0.0649216	Fibrosis.stage	AC005220.1	HiC Loops
chr1:94208569-94208846	12.6317	0.115666	0.0452813	2.5544	0.0106371	0.0649413	Fibrosis.stage	AC097059.1	HiC Loops
chr12:6370493-6370793	29.841	0.109386	0.0428227	2.55439	0.0106375	0.0649413	Fibrosis.stage	PLEKHG6	HiC Loops
chr20:1325226-1325526	207.598	-0.0489065	0.0191498	-2.55389	0.0106528	0.0650101	Fibrosis.stage	FKBP1A	HiC Loops
chr19:3115869-3116169	19.1219	-0.108857	0.0426413	-2.55284	0.0106847	0.0651418	Fibrosis.stage	TLE2	HiC Loops
chr19:3115869-3116169	19.1219	-0.108857	0.0426413	-2.55284	0.0106847	0.0651418	Fibrosis.stage	TLE6	HiC Loops
chr2:234872731-234873031	22.786	0.108092	0.0423447	2.55266	0.0106903	0.0651651	Fibrosis.stage	LINC01173	HiC Loops
chr21:45292485-45292785	152.122	-0.044956	0.0176116	-2.55263	0.0106911	0.0651677	Fibrosis.stage	COL18A1-AS2	HiC Loops
chr21:45292485-45292785	152.122	-0.044956	0.0176116	-2.55263	0.0106911	0.0651677	Fibrosis.stage	COL18A1	HiC Loops
chr21:45292485-45292785	152.122	-0.044956	0.0176116	-2.55263	0.0106911	0.0651677	Fibrosis.stage	SLC19A1	HiC Loops
chr17:40308998-40309298	31.5847	0.0925704	0.0362731	2.55204	0.0107093	0.0652495	Fibrosis.stage	AC080112.1	HiC Loops
chr17:40308998-40309298	31.5847	0.0925704	0.0362731	2.55204	0.0107093	0.0652495	Fibrosis.stage	GJD3	HiC Loops
chr1:223255807-223256107	11.5095	0.129214	0.0506699	2.55012	0.0107687	0.0655264	Fibrosis.stage	AL359979.1	HiC Loops
chr21:39312379-39312679	201.273	-0.045729	0.0179424	-2.54866	0.0108139	0.0657212	Fibrosis.stage	GET1	HiC Loops
chrX:46979407-46979607	5.80582	0.143451	0.0563178	2.54717	0.0108601	0.0659329	Fibrosis.stage	JADE3	HiC Loops
chr20:34516483-34516783	187.959	-0.0355191	0.0139479	-2.54655	0.0108795	0.0660225	Fibrosis.stage	AHCY	HiC Loops
chr17:4704006-4704306	114.366	-0.0519463	0.0204072	-2.54549	0.0109125	0.0661727	Fibrosis.stage	MYBBP1A	HiC Loops
chr17:4704006-4704306	114.366	-0.0519463	0.0204072	-2.54549	0.0109125	0.0661727	Fibrosis.stage	GGT6	HiC Loops
chr1:28971322-28971622	31.1636	-0.0994414	0.0390665	-2.54544	0.0109139	0.0661753	Fibrosis.stage	EPB41	HiC Loops
chr22:39304303-39304603	134.156	-0.0709656	0.0278829	-2.54513	0.0109237	0.0662174	Fibrosis.stage	AL021707.5	HiC Loops
chr22:39304303-39304603	134.156	-0.0709656	0.0278829	-2.54513	0.0109237	0.0662174	Fibrosis.stage	AL021707.3	HiC Loops
chr22:39304303-39304603	134.156	-0.0709656	0.0278829	-2.54513	0.0109237	0.0662174	Fibrosis.stage	AL021707.8	HiC Loops
chr22:39304303-39304603	134.156	-0.0709656	0.0278829	-2.54513	0.0109237	0.0662174	Fibrosis.stage	AL021707.1	HiC Loops
chr1:151820301-151820601	98.9182	-0.0659036	0.0259278	-2.54181	0.0110279	0.0666946	Fibrosis.stage	CGN	HiC Loops
chr15:42718266-42718566	15.3945	0.108464	0.0426784	2.54142	0.0110402	0.0667456	Fibrosis.stage	TTBK2	HiC Loops
chr22:30028799-30029099	19.897	0.104103	0.0409672	2.54114	0.0110492	0.0667854	Fibrosis.stage	HORMAD2	HiC Loops
chr22:30028799-30029099	19.897	0.104103	0.0409672	2.54114	0.0110492	0.0667854	Fibrosis.stage	HORMAD2-AS1	HiC Loops
chr21:36120550-36120850	9.96004	0.137784	0.05425	2.5398	0.0110917	0.0669773	Fibrosis.stage	SETD4	HiC Loops
chr21:36120550-36120850	9.96004	0.137784	0.05425	2.5398	0.0110917	0.0669773	Fibrosis.stage	AP000688.4	HiC Loops
chr21:36120550-36120850	9.96004	0.137784	0.05425	2.5398	0.0110917	0.0669773	Fibrosis.stage	CBR1	HiC Loops
chr2:9985673-9985886	14.061	0.128648	0.0506587	2.5395	0.0111012	0.0670223	Fibrosis.stage	AC104794.3	HiC Loops
chr2:9985673-9985886	14.061	0.128648	0.0506587	2.5395	0.0111012	0.0670223	Fibrosis.stage	KLF11	HiC Loops
chr19:43527103-43527403	199.393	-0.045803	0.0180374	-2.53934	0.0111063	0.067047	Fibrosis.stage	PINLYP	HiC Loops
chr2:28635287-28635587	47.3845	0.0940959	0.0370659	2.53861	0.0111294	0.0671553	Fibrosis.stage	AC092164.1	HiC Loops
chr11:64556385-64556599	13.6422	0.128391	0.0505766	2.53855	0.0111314	0.0671637	Fibrosis.stage	NRXN2	HiC Loops
chr11:64556385-64556599	13.6422	0.128391	0.0505766	2.53855	0.0111314	0.0671637	Fibrosis.stage	AP001092.1	HiC Loops
chr17:50102178-50102478	315.145	-0.0464026	0.0183031	-2.53522	0.0112375	0.0676433	Fibrosis.stage	TMEM92-AS1	HiC Loops
chr14:23478335-23478635	15.5424	-0.10193	0.0402104	-2.53492	0.0112475	0.0676844	Fibrosis.stage	AL135999.1	HiC Loops
chr14:23478335-23478635	15.5424	-0.10193	0.0402104	-2.53492	0.0112475	0.0676844	Fibrosis.stage	AP1G2	HiC Loops
chr19:40283456-40283756	191.874	-0.0590086	0.0232803	-2.5347	0.0112545	0.0677196	Fibrosis.stage	CNTD2	HiC Loops
chr6:160141341-160141641	56.5689	0.0936043	0.0369302	2.53463	0.0112567	0.0677288	Fibrosis.stage	SLC22A2	HiC Loops
chr20:47576712-47577012	116.689	-0.0528494	0.0208586	-2.5337	0.0112865	0.0678723	Fibrosis.stage	NCOA3	HiC Loops
chr16:10953977-10954277	40.3107	-0.0690462	0.0272596	-2.53292	0.0113118	0.0679914	Fibrosis.stage	AC009121.3	HiC Loops
chr16:10953977-10954277	40.3107	-0.0690462	0.0272596	-2.53292	0.0113118	0.0679914	Fibrosis.stage	RMI2	HiC Loops
chr16:10953977-10954277	40.3107	-0.0690462	0.0272596	-2.53292	0.0113118	0.0679914	Fibrosis.stage	AC009121.2	HiC Loops
chr4:76378050-76378350	43.6173	0.0762633	0.0301292	2.53121	0.011367	0.0682491	Fibrosis.stage	STBD1	HiC Loops
chr1:54875848-54876148	47.8282	-0.0798422	0.0315871	-2.52769	0.0114817	0.0687475	Fibrosis.stage	PCSK9	HiC Loops
chr19:36007000-36007300	47.7129	-0.0675947	0.0267487	-2.52703	0.0115032	0.0688373	Fibrosis.stage	IGFLR1	HiC Loops
chr19:36007000-36007300	47.7129	-0.0675947	0.0267487	-2.52703	0.0115032	0.0688373	Fibrosis.stage	U2AF1L4	HiC Loops
chr19:36007000-36007300	47.7129	-0.0675947	0.0267487	-2.52703	0.0115032	0.0688373	Fibrosis.stage	PSENEN	HiC Loops
chr19:36007000-36007300	47.7129	-0.0675947	0.0267487	-2.52703	0.0115032	0.0688373	Fibrosis.stage	LIN37	HiC Loops
chr5:39309590-39309886	19.5595	-0.149092	0.0590028	-2.52687	0.0115083	0.0688594	Fibrosis.stage	C9	HiC Loops
chr1:93447904-93448204	213.467	-0.0552223	0.0218747	-2.52448	0.011587	0.0692155	Fibrosis.stage	BCAR3	HiC Loops
chr19:35285111-35285411	53.9799	-0.186266	0.0738029	-2.52383	0.0116083	0.0692967	Fibrosis.stage	FFAR2	HiC Loops
chr3:52210676-52210976	129.93	-0.0740496	0.0293475	-2.5232	0.0116291	0.0693967	Fibrosis.stage	GLYCTK	HiC Loops
chr3:52210676-52210976	129.93	-0.0740496	0.0293475	-2.5232	0.0116291	0.0693967	Fibrosis.stage	GLYCTK-AS1	HiC Loops
chr3:187947051-187947351	75.3519	-0.0856225	0.0339385	-2.52287	0.0116401	0.069446	Fibrosis.stage	AC092941.2	HiC Loops
chr3:187947051-187947351	75.3519	-0.0856225	0.0339385	-2.52287	0.0116401	0.069446	Fibrosis.stage	AC092941.1	HiC Loops
chr2:218292405-218292705	330.497	-0.0384243	0.0152307	-2.52282	0.0116417	0.0694493	Fibrosis.stage	CTDSP1	HiC Loops
chr2:218292405-218292705	330.497	-0.0384243	0.0152307	-2.52282	0.0116417	0.0694493	Fibrosis.stage	AC021016.3	HiC Loops
chr20:35359342-35359642	9.59194	0.125181	0.0496254	2.52252	0.0116517	0.0694927	Fibrosis.stage	FAM83C	HiC Loops
chr7:95607522-95607822	19.1592	0.104786	0.0415445	2.52226	0.0116604	0.0695307	Fibrosis.stage	AC002451.1	HiC Loops
chr7:100801324-100801523	34.489	-0.0974929	0.0386576	-2.52196	0.0116703	0.0695798	Fibrosis.stage	TRIP6	HiC Loops
chr14:104106714-104107014	46.447	-0.112012	0.044449	-2.52002	0.0117348	0.0698707	Fibrosis.stage	ADSSL1	HiC Loops
chr1:151813411-151813711	25.607	-0.10117	0.0401512	-2.51973	0.0117443	0.0699109	Fibrosis.stage	AL589765.7	HiC Loops
chr1:109978850-109979150	27.7631	0.0947004	0.0376023	2.51848	0.0117864	0.0701015	Fibrosis.stage	CSF1	HiC Loops
chr6:159776841-159777090	11.9752	-0.134588	0.053455	-2.51777	0.0118099	0.070205	Fibrosis.stage	SOD2	HiC Loops
chr14:77033943-77034243	187.929	-0.066014	0.0262598	-2.51388	0.0119411	0.0707992	Fibrosis.stage	LINC01629	HiC Loops
chr9:114162408-114162616	27.285	0.0776788	0.0309014	2.51377	0.011945	0.0708172	Fibrosis.stage	KIF12	HiC Loops
chr1:23422382-23422682	97.9978	-0.0743534	0.0295971	-2.51218	0.0119987	0.0710284	Fibrosis.stage	ASAP3	HiC Loops
chr7:95311470-95311770	20.5688	-0.111393	0.0443507	-2.51165	0.0120169	0.0711016	Fibrosis.stage	PON3	HiC Loops
chr7:95311470-95311770	20.5688	-0.111393	0.0443507	-2.51165	0.0120169	0.0711016	Fibrosis.stage	PON2	HiC Loops
chr17:79844065-79844365	186.254	-0.0411124	0.0163727	-2.51104	0.0120377	0.0711951	Fibrosis.stage	LINC01978	HiC Loops
chr1:151839715-151840015	38.0051	0.110406	0.0439805	2.51035	0.0120612	0.0713009	Fibrosis.stage	SNX27	HiC Loops
chr1:151839715-151840015	38.0051	0.110406	0.0439805	2.51035	0.0120612	0.0713009	Fibrosis.stage	AL391335.1	HiC Loops
chr16:51050373-51050673	100.985	-0.0558501	0.0222542	-2.50964	0.0120853	0.0714076	Fibrosis.stage	AC009166.1	HiC Loops
chr16:51050373-51050673	100.985	-0.0558501	0.0222542	-2.50964	0.0120853	0.0714076	Fibrosis.stage	AC087564.1	HiC Loops
chr7:121085088-121085388	29.6398	0.124952	0.0498005	2.50906	0.0121053	0.0714876	Fibrosis.stage	CPED1	HiC Loops
chr2:27081243-27081543	222.132	-0.0665735	0.0265369	-2.50871	0.0121172	0.0715381	Fibrosis.stage	MAPRE3	HiC Loops
chr2:199977200-199977478	34.5927	-0.0864672	0.0344676	-2.50865	0.0121192	0.0715476	Fibrosis.stage	AC012459.1	HiC Loops
chr12:56947972-56948272	73.1933	-0.100931	0.0402618	-2.50686	0.0121808	0.0718071	Fibrosis.stage	HSD17B6	HiC Loops
chr19:1254584-1254884	112.104	-0.074291	0.0296417	-2.5063	0.0122002	0.0718881	Fibrosis.stage	GRIN3B	HiC Loops
chr19:1254584-1254884	112.104	-0.074291	0.0296417	-2.5063	0.0122002	0.0718881	Fibrosis.stage	AC004528.1	HiC Loops
chr19:1254584-1254884	112.104	-0.074291	0.0296417	-2.5063	0.0122002	0.0718881	Fibrosis.stage	AC004528.2	HiC Loops
chr2:65425263-65425563	26.793	0.0703357	0.0280686	2.50585	0.0122158	0.0719593	Fibrosis.stage	SPRED2	HiC Loops
chr3:136196750-136197050	347.924	-0.0510511	0.0203962	-2.50298	0.0123154	0.0723645	Fibrosis.stage	PCCB	HiC Loops
chr9:137295390-137295690	90.8067	0.0679692	0.0271561	2.50291	0.0123178	0.0723734	Fibrosis.stage	ENTPD8	HiC Loops
chr6:44237527-44237827	337.098	-0.0463644	0.0185244	-2.50288	0.0123188	0.072376	Fibrosis.stage	VEGFA	HiC Loops
chr6:44237527-44237827	337.098	-0.0463644	0.0185244	-2.50288	0.0123188	0.072376	Fibrosis.stage	AL136131.3	HiC Loops
chr6:44237527-44237827	337.098	-0.0463644	0.0185244	-2.50288	0.0123188	0.072376	Fibrosis.stage	AL157371.2	HiC Loops
chr7:130916103-130916403	73.7339	0.0600371	0.0239951	2.50206	0.0123474	0.0725112	Fibrosis.stage	LINC-PINT	HiC Loops
chr17:50542043-50542343	305.342	-0.0441589	0.0176517	-2.50168	0.0123605	0.0725637	Fibrosis.stage	AC004590.1	HiC Loops
chr17:50542043-50542343	305.342	-0.0441589	0.0176517	-2.50168	0.0123605	0.0725637	Fibrosis.stage	ABCC3	HiC Loops
chr17:50542043-50542343	305.342	-0.0441589	0.0176517	-2.50168	0.0123605	0.0725637	Fibrosis.stage	ANKRD40	HiC Loops
chr12:56768508-56768808	120.501	-0.0593739	0.0237356	-2.50147	0.0123679	0.0725996	Fibrosis.stage	GPR182	HiC Loops
chr11:1382913-1383213	35.6715	0.0929031	0.0371427	2.50125	0.0123756	0.0726341	Fibrosis.stage	TOLLIP	HiC Loops
chr11:1382913-1383213	35.6715	0.0929031	0.0371427	2.50125	0.0123756	0.0726341	Fibrosis.stage	TOLLIP-AS1	HiC Loops
chr17:40341122-40341422	187.756	-0.0605422	0.0242224	-2.49943	0.0124392	0.0729	Fibrosis.stage	NR1D1	HiC Loops
chr3:50203379-50203679	155.372	-0.0645384	0.0258234	-2.49922	0.0124466	0.0729292	Fibrosis.stage	IFRD2	HiC Loops
chr3:50203379-50203679	155.372	-0.0645384	0.0258234	-2.49922	0.0124466	0.0729292	Fibrosis.stage	HYAL3	HiC Loops
chr3:50203379-50203679	155.372	-0.0645384	0.0258234	-2.49922	0.0124466	0.0729292	Fibrosis.stage	NAA80	HiC Loops
chr12:123593746-123593994	9.50095	-0.134814	0.0539614	-2.49834	0.0124778	0.0730742	Fibrosis.stage	AC068768.1	HiC Loops
chr12:123593746-123593994	9.50095	-0.134814	0.0539614	-2.49834	0.0124778	0.0730742	Fibrosis.stage	CDK2AP1	HiC Loops
chr1:19087611-19087911	35.7272	0.086675	0.0347132	2.49689	0.0125289	0.0733058	Fibrosis.stage	ALDH4A1	HiC Loops
chr12:111953505-111953805	13.035	-0.10883	0.0436304	-2.49437	0.0126182	0.0737169	Fibrosis.stage	TMEM116	HiC Loops
chr12:111953505-111953805	13.035	-0.10883	0.0436304	-2.49437	0.0126182	0.0737169	Fibrosis.stage	ERP29	HiC Loops
chr12:111953505-111953805	13.035	-0.10883	0.0436304	-2.49437	0.0126182	0.0737169	Fibrosis.stage	AC073575.2	HiC Loops
chr6:6711930-6712230	23.6234	0.0866331	0.0347472	2.49324	0.0126583	0.0738882	Fibrosis.stage	RREB1	HiC Loops
chr10:91690482-91690782	127.653	-0.0549335	0.0220344	-2.49308	0.0126642	0.0739121	Fibrosis.stage	PPP1R3C	HiC Loops
chr20:62302619-62302919	374.439	-0.0411641	0.0165114	-2.49307	0.0126642	0.0739121	Fibrosis.stage	LAMA5	HiC Loops
chr7:1460927-1461227	179.557	-0.0506579	0.0203204	-2.49296	0.0126683	0.0739267	Fibrosis.stage	MAFK	HiC Loops
chr1:225889814-225890114	75.4469	0.0642026	0.0257732	2.49106	0.0127364	0.0742124	Fibrosis.stage	EPHX1	HiC Loops
chr19:2236211-2236511	302.353	-0.0480265	0.0192856	-2.49028	0.0127642	0.0743378	Fibrosis.stage	DOT1L	HiC Loops
chr19:48625843-48626053	57.2828	-0.0785283	0.0315382	-2.48994	0.0127765	0.0743975	Fibrosis.stage	AC008403.2	HiC Loops
chr19:48625843-48626053	57.2828	-0.0785283	0.0315382	-2.48994	0.0127765	0.0743975	Fibrosis.stage	CYTH2	HiC Loops
chr11:66345005-66345305	254.221	-0.0357615	0.0143727	-2.48815	0.012841	0.0746699	Fibrosis.stage	YIF1A	HiC Loops
chr22:26570208-26570508	24.4157	0.096692	0.0388627	2.48804	0.0128448	0.0746839	Fibrosis.stage	TFIP11	HiC Loops
chr22:26570208-26570508	24.4157	0.096692	0.0388627	2.48804	0.0128448	0.0746839	Fibrosis.stage	Z95115.1	HiC Loops
chr1:10507488-10507788	103.122	-0.0469238	0.0188637	-2.48752	0.0128636	0.0747727	Fibrosis.stage	CENPS	HiC Loops
chr7:95320726-95320992	49.94	-0.0748574	0.0300992	-2.48702	0.0128818	0.0748488	Fibrosis.stage	AC004012.1	HiC Loops
chr12:56991395-56991695	59.0177	-0.075139	0.0302164	-2.4867	0.0128935	0.0748923	Fibrosis.stage	HSD17B6	HiC Loops
chr19:35449499-35449799	11.2869	0.128157	0.0515483	2.48615	0.0129134	0.0749881	Fibrosis.stage	HAMP	HiC Loops
chr14:24429788-24430088	287.398	-0.0486548	0.019573	-2.48582	0.0129255	0.0750382	Fibrosis.stage	ADCY4	HiC Loops
chr14:24429788-24430088	287.398	-0.0486548	0.019573	-2.48582	0.0129255	0.0750382	Fibrosis.stage	RIPK3	HiC Loops
chr14:24429788-24430088	287.398	-0.0486548	0.019573	-2.48582	0.0129255	0.0750382	Fibrosis.stage	TINF2	HiC Loops
chr2:236824934-236825234	59.3157	0.072316	0.0291278	2.48271	0.0130387	0.0755265	Fibrosis.stage	AC084030.1	HiC Loops
chr6:89023690-89023990	21.9272	0.125215	0.0504404	2.48242	0.0130492	0.0755684	Fibrosis.stage	AL353135.1	HiC Loops
chr6:89023690-89023990	21.9272	0.125215	0.0504404	2.48242	0.0130492	0.0755684	Fibrosis.stage	PNRC1	HiC Loops
chr7:106421517-106421817	50.7999	0.0991064	0.0399349	2.4817	0.0130757	0.0756729	Fibrosis.stage	NAMPT	HiC Loops
chr7:106421517-106421817	50.7999	0.0991064	0.0399349	2.4817	0.0130757	0.0756729	Fibrosis.stage	AC007032.1	HiC Loops
chr11:65254016-65254316	57.1891	-0.0612857	0.0247061	-2.48059	0.0131164	0.0758439	Fibrosis.stage	FAU	HiC Loops
chr11:65254016-65254316	57.1891	-0.0612857	0.0247061	-2.48059	0.0131164	0.0758439	Fibrosis.stage	MRPL49	HiC Loops
chr10:102403827-102404127	81.5514	-0.0542156	0.0218579	-2.48037	0.0131247	0.0758731	Fibrosis.stage	MFSD13A	HiC Loops
chr19:48634487-48634787	280.222	-0.0501997	0.0202432	-2.47983	0.0131445	0.075954	Fibrosis.stage	BCAT2	HiC Loops
chr6:40997194-40997494	32.9726	0.101403	0.040916	2.47831	0.0132007	0.0761941	Fibrosis.stage	APOBEC2	HiC Loops
chr1:94310974-94311274	25.8924	0.0954389	0.0385281	2.47713	0.0132444	0.076381	Fibrosis.stage	ARHGAP29-AS1	HiC Loops
chr17:79747682-79747982	25.046	0.101878	0.0411336	2.47675	0.0132586	0.0764386	Fibrosis.stage	AC100791.2	HiC Loops
chr9:129617283-129617576	23.8157	0.0862829	0.0348389	2.47663	0.0132631	0.0764578	Fibrosis.stage	LINC00963	HiC Loops
chr9:129617283-129617576	23.8157	0.0862829	0.0348389	2.47663	0.0132631	0.0764578	Fibrosis.stage	PTPA	HiC Loops
chr9:121312196-121312462	7.19253	0.131393	0.0530665	2.47602	0.0132858	0.0765466	Fibrosis.stage	AL359644.1	HiC Loops
chr9:121312196-121312462	7.19253	0.131393	0.0530665	2.47602	0.0132858	0.0765466	Fibrosis.stage	STOM	HiC Loops
chr17:8295296-8295596	245.865	-0.0369155	0.014914	-2.47522	0.0133154	0.076675	Fibrosis.stage	BORCS6	HiC Loops
chr9:14205452-14205752	41.223	0.0725049	0.0292942	2.47506	0.0133215	0.0766991	Fibrosis.stage	NFIB	HiC Loops
chr19:6731192-6731437	81.4314	-0.0742617	0.0300114	-2.47445	0.0133441	0.0768024	Fibrosis.stage	XAB2	HiC Loops
chr19:6731192-6731437	81.4314	-0.0742617	0.0300114	-2.47445	0.0133441	0.0768024	Fibrosis.stage	PET100	HiC Loops
chr19:6731192-6731437	81.4314	-0.0742617	0.0300114	-2.47445	0.0133441	0.0768024	Fibrosis.stage	TNFSF14	HiC Loops
chr1:28785157-28785457	64.6802	-0.0586925	0.0237207	-2.47432	0.0133491	0.07682	Fibrosis.stage	AL009181.1	HiC Loops
chr5:141692105-141692405	156.128	-0.0448236	0.0181188	-2.47387	0.013366	0.0768894	Fibrosis.stage	AC005740.4	HiC Loops
chr5:141692105-141692405	156.128	-0.0448236	0.0181188	-2.47387	0.013366	0.0768894	Fibrosis.stage	PCDH12	HiC Loops
chr8:27489860-27490160	74.1733	-0.0615779	0.0248993	-2.47308	0.0133955	0.0769999	Fibrosis.stage	PTK2B	HiC Loops
chr12:21763591-21763891	40.9936	0.0800077	0.0323546	2.47284	0.0134044	0.0770259	Fibrosis.stage	AC008250.1	HiC Loops
chr12:21763591-21763891	40.9936	0.0800077	0.0323546	2.47284	0.0134044	0.0770259	Fibrosis.stage	AC008250.2	HiC Loops
chr2:231050334-231050634	253.855	-0.0599035	0.0242246	-2.47284	0.0134044	0.0770259	Fibrosis.stage	SPATA3	HiC Loops
chr2:231050334-231050634	253.855	-0.0599035	0.0242246	-2.47284	0.0134044	0.0770259	Fibrosis.stage	SPATA3-AS1	HiC Loops
chr5:137666524-137666824	42.0694	0.0928533	0.0375515	2.47269	0.0134099	0.0770504	Fibrosis.stage	KLHL3	HiC Loops
chr17:82108046-82108346	150.823	-0.073463	0.0297174	-2.47205	0.013434	0.0771652	Fibrosis.stage	CENPX	HiC Loops
chr17:82108046-82108346	150.823	-0.073463	0.0297174	-2.47205	0.013434	0.0771652	Fibrosis.stage	LRRC45	HiC Loops
chr20:41232451-41232751	132.723	-0.0505414	0.0204487	-2.47162	0.0134504	0.0772265	Fibrosis.stage	ZHX3	HiC Loops
chr12:112473210-112473409	15.2148	0.0921114	0.0373023	2.46932	0.0135369	0.0776006	Fibrosis.stage	RPL6	HiC Loops
chr12:112473210-112473409	15.2148	0.0921114	0.0373023	2.46932	0.0135369	0.0776006	Fibrosis.stage	PTPN11	HiC Loops
chr4:109800319-109800619	22.0295	0.0945238	0.0382881	2.46875	0.0135585	0.0776957	Fibrosis.stage	PLA2G12A	HiC Loops
chr17:79741949-79742249	123.654	0.052797	0.0214007	2.46706	0.0136227	0.077982	Fibrosis.stage	AC100791.2	HiC Loops
chr19:1853376-1853676	224.614	-0.0469682	0.0190474	-2.46586	0.0136687	0.0781707	Fibrosis.stage	SCAMP4	HiC Loops
chr9:4508262-4508562	73.9595	0.054567	0.022138	2.46486	0.0137066	0.0783333	Fibrosis.stage	CDC37L1-DT	HiC Loops
chr9:4508262-4508562	73.9595	0.054567	0.022138	2.46486	0.0137066	0.0783333	Fibrosis.stage	CDC37L1	HiC Loops
chr5:179975214-179975514	26.846	-0.0924084	0.0374934	-2.46466	0.0137143	0.0783649	Fibrosis.stage	RNF130	HiC Loops
chr15:101295140-101295440	328.155	-0.0426133	0.0172917	-2.46438	0.0137251	0.0784102	Fibrosis.stage	TM2D3	HiC Loops
chr10:88990594-88990894	235.838	-0.0449942	0.0182622	-2.46379	0.0137478	0.0785102	Fibrosis.stage	ACTA2-AS1	HiC Loops
chr1:19393527-19393827	12.0156	0.116665	0.0473714	2.46277	0.013787	0.0786794	Fibrosis.stage	AL031727.2	HiC Loops
chr1:19393527-19393827	12.0156	0.116665	0.0473714	2.46277	0.013787	0.0786794	Fibrosis.stage	MICOS10	HiC Loops
chr1:19393527-19393827	12.0156	0.116665	0.0473714	2.46277	0.013787	0.0786794	Fibrosis.stage	NBL1	HiC Loops
chr16:87383683-87383983	451.356	-0.0333402	0.0135403	-2.4623	0.0138049	0.0787559	Fibrosis.stage	AC010531.7	HiC Loops
chr14:20682683-20682983	256.986	-0.0442705	0.0179852	-2.46149	0.0138359	0.0788864	Fibrosis.stage	RNASE8	HiC Loops
chr19:13154301-13154575	179.971	-0.0584521	0.0237507	-2.46106	0.0138526	0.0789592	Fibrosis.stage	MISP3	HiC Loops
chr19:13154301-13154575	179.971	-0.0584521	0.0237507	-2.46106	0.0138526	0.0789592	Fibrosis.stage	AC018761.3	HiC Loops
chr5:173954990-173955290	66.6835	0.071122	0.0289027	2.46074	0.013865	0.0790139	Fibrosis.stage	LINC01485	HiC Loops
chr5:173954990-173955290	66.6835	0.071122	0.0289027	2.46074	0.013865	0.0790139	Fibrosis.stage	CPEB4	HiC Loops
chr19:2977346-2977646	298.49	-0.0491271	0.0199668	-2.46044	0.0138765	0.079063	Fibrosis.stage	TLE2	HiC Loops
chr19:2977346-2977646	298.49	-0.0491271	0.0199668	-2.46044	0.0138765	0.079063	Fibrosis.stage	AC005262.2	HiC Loops
chr3:102195209-102195509	39.7768	0.0912941	0.0371047	2.46044	0.0138765	0.079063	Fibrosis.stage	NFKBIZ	HiC Loops
chr14:21039006-21039306	163.687	-0.0580262	0.023586	-2.4602	0.0138859	0.0791095	Fibrosis.stage	ZNF219	HiC Loops
chr14:21039006-21039306	163.687	-0.0580262	0.023586	-2.4602	0.0138859	0.0791095	Fibrosis.stage	TMEM253	HiC Loops
chr17:42024930-42025230	79.1159	-0.0487966	0.0198352	-2.4601	0.01389	0.0791272	Fibrosis.stage	CNP	HiC Loops
chr12:109115836-109116136	177.203	-0.0659169	0.0267982	-2.45976	0.0139032	0.0791708	Fibrosis.stage	USP30	HiC Loops
chr12:109115836-109116136	177.203	-0.0659169	0.0267982	-2.45976	0.0139032	0.0791708	Fibrosis.stage	USP30-AS1	HiC Loops
chr10:70087440-70087647	13.8354	-0.0967485	0.0393432	-2.45909	0.0139289	0.0792722	Fibrosis.stage	TYSND1	HiC Loops
chr11:117172715-117172920	9.19801	0.12285	0.0499633	2.45881	0.0139399	0.0793119	Fibrosis.stage	PCSK7	HiC Loops
chr11:117172715-117172920	9.19801	0.12285	0.0499633	2.45881	0.0139399	0.0793119	Fibrosis.stage	RNF214	HiC Loops
chr22:38489938-38490238	24.0337	0.0903057	0.0367317	2.45852	0.0139511	0.0793601	Fibrosis.stage	AL021707.6	HiC Loops
chr22:38489938-38490238	24.0337	0.0903057	0.0367317	2.45852	0.0139511	0.0793601	Fibrosis.stage	AL021707.7	HiC Loops
chr22:38489938-38490238	24.0337	0.0903057	0.0367317	2.45852	0.0139511	0.0793601	Fibrosis.stage	Z97056.3	HiC Loops
chr19:46394032-46394332	22.7588	-0.0908583	0.0369631	-2.45808	0.013968	0.0794318	Fibrosis.stage	AC011484.1	HiC Loops
chr19:46394032-46394332	22.7588	-0.0908583	0.0369631	-2.45808	0.013968	0.0794318	Fibrosis.stage	PNMA8B	HiC Loops
chr2:237674830-237675130	128.926	-0.067955	0.0276521	-2.4575	0.0139908	0.0795216	Fibrosis.stage	RAB17	HiC Loops
chr2:237674830-237675130	128.926	-0.067955	0.0276521	-2.4575	0.0139908	0.0795216	Fibrosis.stage	AC104667.2	HiC Loops
chr1:36290411-36290711	14.2728	0.0977282	0.039786	2.45635	0.0140358	0.0797083	Fibrosis.stage	STK40	HiC Loops
chr12:109260346-109260628	18.4264	-0.116869	0.0475827	-2.45611	0.0140448	0.0797432	Fibrosis.stage	MYO1H	HiC Loops
chr14:100114214-100114514	12.5734	-0.112559	0.0458324	-2.45588	0.014054	0.0797842	Fibrosis.stage	EVL	HiC Loops
chr14:100114214-100114514	12.5734	-0.112559	0.0458324	-2.45588	0.014054	0.0797842	Fibrosis.stage	AL133368.2	HiC Loops
chr11:68371735-68372035	45.6066	-0.0858526	0.0349605	-2.4557	0.0140609	0.0798179	Fibrosis.stage	LRP5	HiC Loops
chr11:74570554-74570854	46.3545	-0.0660861	0.0269275	-2.45423	0.0141187	0.0800649	Fibrosis.stage	KCNE3	HiC Loops
chr21:45542326-45542626	201.477	-0.0478713	0.0195077	-2.45397	0.0141288	0.0801054	Fibrosis.stage	BX322557.2	HiC Loops
chr19:40221949-40222249	54.6268	-0.0663868	0.0270561	-2.45367	0.0141408	0.0801509	Fibrosis.stage	AKT2	HiC Loops
chr7:29289421-29289673	17.6032	0.10169	0.0414524	2.45318	0.0141601	0.0802302	Fibrosis.stage	AC004593.1	HiC Loops
chr12:115094160-115094460	95.2268	-0.0891838	0.0363781	-2.45158	0.014223	0.0804963	Fibrosis.stage	AC026765.3	HiC Loops
chr12:115094160-115094460	95.2268	-0.0891838	0.0363781	-2.45158	0.014223	0.0804963	Fibrosis.stage	TBX3	HiC Loops
chr1:31799631-31799931	8.51165	0.11739	0.0478906	2.45122	0.0142372	0.0805385	Fibrosis.stage	AC114488.2	HiC Loops
chr15:80072355-80072655	86.8614	-0.0669684	0.0273225	-2.45104	0.0142446	0.080569	Fibrosis.stage	FAH	HiC Loops
chr4:184355272-184355572	51.2347	0.0758127	0.0309339	2.4508	0.0142541	0.0806077	Fibrosis.stage	AC099343.2	HiC Loops
chr4:184355272-184355572	51.2347	0.0758127	0.0309339	2.4508	0.0142541	0.0806077	Fibrosis.stage	IRF2	HiC Loops
chr4:184355272-184355572	51.2347	0.0758127	0.0309339	2.4508	0.0142541	0.0806077	Fibrosis.stage	AC099343.3	HiC Loops
chr11:1304434-1304734	164.143	-0.0488465	0.0199368	-2.45006	0.0142831	0.080723	Fibrosis.stage	BRSK2	HiC Loops
chr3:188164186-188164486	45.3452	0.0615137	0.0251077	2.45	0.0142857	0.0807352	Fibrosis.stage	AC072022.2	HiC Loops
chr3:188164186-188164486	45.3452	0.0615137	0.0251077	2.45	0.0142857	0.0807352	Fibrosis.stage	BCL6	HiC Loops
chr2:240847242-240847542	90.0613	-0.0714558	0.02917	-2.44963	0.0143002	0.0807988	Fibrosis.stage	CROCC2	HiC Loops
chr9:4733666-4733966	11.9597	0.0991832	0.0405439	2.44632	0.0144324	0.0813619	Fibrosis.stage	CDC37L1-DT	HiC Loops
chr9:4733666-4733966	11.9597	0.0991832	0.0405439	2.44632	0.0144324	0.0813619	Fibrosis.stage	CDC37L1	HiC Loops
chr1:178768361-178768661	34.9292	-0.0700999	0.0286616	-2.44578	0.0144539	0.0814595	Fibrosis.stage	C1orf220	HiC Loops
chr19:14072584-14072884	242.966	-0.0496393	0.0203057	-2.44461	0.0145011	0.0816636	Fibrosis.stage	STX10	HiC Loops
chr19:14072584-14072884	242.966	-0.0496393	0.0203057	-2.44461	0.0145011	0.0816636	Fibrosis.stage	IER2	HiC Loops
chr19:14072584-14072884	242.966	-0.0496393	0.0203057	-2.44461	0.0145011	0.0816636	Fibrosis.stage	AC011446.3	HiC Loops
chr19:14072584-14072884	242.966	-0.0496393	0.0203057	-2.44461	0.0145011	0.0816636	Fibrosis.stage	AC011446.2	HiC Loops
chr19:14072584-14072884	242.966	-0.0496393	0.0203057	-2.44461	0.0145011	0.0816636	Fibrosis.stage	ASF1B	HiC Loops
chr19:14072584-14072884	242.966	-0.0496393	0.0203057	-2.44461	0.0145011	0.0816636	Fibrosis.stage	AC022098.1	HiC Loops
chr12:1652878-1653178	105.078	-0.0496603	0.0203289	-2.44284	0.0145721	0.0819585	Fibrosis.stage	DCP1B	HiC Loops
chr12:1652878-1653178	105.078	-0.0496603	0.0203289	-2.44284	0.0145721	0.0819585	Fibrosis.stage	AC005342.1	HiC Loops
chr17:47896355-47896655	235.41	-0.0427604	0.0175065	-2.44254	0.0145843	0.0820049	Fibrosis.stage	PRR15L	HiC Loops
chr17:47896355-47896655	235.41	-0.0427604	0.0175065	-2.44254	0.0145843	0.0820049	Fibrosis.stage	MRPL10	HiC Loops
chr17:47896355-47896655	235.41	-0.0427604	0.0175065	-2.44254	0.0145843	0.0820049	Fibrosis.stage	LRRC46	HiC Loops
chr19:660977-661277	199.627	-0.0585168	0.0239638	-2.44188	0.0146109	0.0821235	Fibrosis.stage	PALM	HiC Loops
chr1:9480207-9480507	17.6926	0.115438	0.0473006	2.44052	0.014666	0.082353	Fibrosis.stage	BX323043.1	HiC Loops
chr1:9480207-9480507	17.6926	0.115438	0.0473006	2.44052	0.014666	0.082353	Fibrosis.stage	LINC02606	HiC Loops
chr8:95011888-95012188	36.5088	0.117039	0.0479877	2.43894	0.0147303	0.0826032	Fibrosis.stage	TP53INP1	HiC Loops
chr8:95011888-95012188	36.5088	0.117039	0.0479877	2.43894	0.0147303	0.0826032	Fibrosis.stage	AC087752.3	HiC Loops
chr8:95011888-95012188	36.5088	0.117039	0.0479877	2.43894	0.0147303	0.0826032	Fibrosis.stage	NDUFAF6	HiC Loops
chr17:50707719-50708019	275.197	-0.0523528	0.0214684	-2.4386	0.0147441	0.082653	Fibrosis.stage	SPATA20	HiC Loops
chr17:44326820-44327120	195.761	-0.0430701	0.0176714	-2.43727	0.0147984	0.0828737	Fibrosis.stage	UBTF	HiC Loops
chr11:67563764-67564064	69.9523	-0.126573	0.0519325	-2.43725	0.0147993	0.0828752	Fibrosis.stage	TBX10	HiC Loops
chr11:67563764-67564064	69.9523	-0.126573	0.0519325	-2.43725	0.0147993	0.0828752	Fibrosis.stage	ACY3	HiC Loops
chr8:63025360-63025660	84.6749	-0.0736786	0.0302336	-2.43697	0.0148107	0.0829149	Fibrosis.stage	TTPA	HiC Loops
chr16:89408344-89408644	73.1087	-0.0851864	0.0349575	-2.43686	0.0148156	0.0829358	Fibrosis.stage	RPL13	HiC Loops
chr16:89408344-89408644	73.1087	-0.0851864	0.0349575	-2.43686	0.0148156	0.0829358	Fibrosis.stage	ANKRD11	HiC Loops
chr12:6468228-6468491	55.5639	0.0764076	0.0313601	2.43646	0.0148317	0.082987	Fibrosis.stage	AC006064.3	HiC Loops
chr12:6468228-6468491	55.5639	0.0764076	0.0313601	2.43646	0.0148317	0.082987	Fibrosis.stage	GAPDH	HiC Loops
chr12:6468228-6468491	55.5639	0.0764076	0.0313601	2.43646	0.0148317	0.082987	Fibrosis.stage	AC006064.4	HiC Loops
chr15:64153569-64153869	249.39	-0.0470492	0.0193114	-2.43634	0.0148367	0.0830077	Fibrosis.stage	CIAO2A	HiC Loops
chr15:64153569-64153869	249.39	-0.0470492	0.0193114	-2.43634	0.0148367	0.0830077	Fibrosis.stage	SNX1	HiC Loops
chr1:32761554-32761854	83.1389	0.114839	0.047138	2.43622	0.0148416	0.0830248	Fibrosis.stage	SYNC	HiC Loops
chr3:51612846-51613146	18.8124	-0.120396	0.0494215	-2.4361	0.0148466	0.0830471	Fibrosis.stage	TEX264	HiC Loops
chr3:51612846-51613146	18.8124	-0.120396	0.0494215	-2.4361	0.0148466	0.0830471	Fibrosis.stage	AC099050.1	HiC Loops
chr20:63957230-63957523	206.237	-0.0441017	0.0181066	-2.43567	0.0148643	0.0831208	Fibrosis.stage	TNFRSF6B	HiC Loops
chr20:63957230-63957523	206.237	-0.0441017	0.0181066	-2.43567	0.0148643	0.0831208	Fibrosis.stage	DNAJC5	HiC Loops
chr6:85398941-85399241	9.35381	0.131984	0.0542056	2.43487	0.0148971	0.0832524	Fibrosis.stage	NT5E	HiC Loops
chr19:13155539-13155839	256.947	-0.0574776	0.0236226	-2.43316	0.0149677	0.0835329	Fibrosis.stage	MISP3	HiC Loops
chr19:13155539-13155839	256.947	-0.0574776	0.0236226	-2.43316	0.0149677	0.0835329	Fibrosis.stage	AC018761.3	HiC Loops
chr12:111959523-111959823	12.3292	-0.145197	0.0597067	-2.43183	0.0150227	0.083745	Fibrosis.stage	TMEM116	HiC Loops
chr12:111959523-111959823	12.3292	-0.145197	0.0597067	-2.43183	0.0150227	0.083745	Fibrosis.stage	ERP29	HiC Loops
chr12:111959523-111959823	12.3292	-0.145197	0.0597067	-2.43183	0.0150227	0.083745	Fibrosis.stage	AC073575.2	HiC Loops
chr22:17566390-17566595	54.981	-0.0837812	0.0344547	-2.43163	0.0150309	0.0837719	Fibrosis.stage	BCL2L13	HiC Loops
chr9:123757341-123757641	11.5158	0.105754	0.0434908	2.43163	0.0150311	0.0837719	Fibrosis.stage	DENND1A	HiC Loops
chr1:32703083-32703383	27.9031	0.0883796	0.0363752	2.42966	0.0151129	0.0841042	Fibrosis.stage	KIAA1522	HiC Loops
chr17:19447437-19447737	21.0767	0.07708	0.0317362	2.42877	0.0151502	0.0842669	Fibrosis.stage	MAPK7	HiC Loops
chr17:19447437-19447737	21.0767	0.07708	0.0317362	2.42877	0.0151502	0.0842669	Fibrosis.stage	B9D1	HiC Loops
chr2:85425599-85425899	168.444	-0.058469	0.0240747	-2.42865	0.0151553	0.0842833	Fibrosis.stage	MAT2A	HiC Loops
chr2:85425599-85425899	168.444	-0.058469	0.0240747	-2.42865	0.0151553	0.0842833	Fibrosis.stage	RNF181	HiC Loops
chr1:35454637-35454937	49.3639	0.0911322	0.0375343	2.42797	0.0151834	0.0844096	Fibrosis.stage	KIAA0319L	HiC Loops
chr1:35454637-35454937	49.3639	0.0911322	0.0375343	2.42797	0.0151834	0.0844096	Fibrosis.stage	NCDN	HiC Loops
chr2:10406143-10406410	62.5996	-0.1103	0.0454321	-2.4278	0.0151908	0.0844399	Fibrosis.stage	RRM2	HiC Loops
chr20:34874082-34874382	190.681	-0.0428072	0.0176331	-2.42767	0.0151963	0.0844612	Fibrosis.stage	GSS	HiC Loops
chr19:35805586-35805886	12.3486	-0.121888	0.0502177	-2.42719	0.0152165	0.084548	Fibrosis.stage	IGFLR1	HiC Loops
chr19:35805586-35805886	12.3486	-0.121888	0.0502177	-2.42719	0.0152165	0.084548	Fibrosis.stage	U2AF1L4	HiC Loops
chr19:35805586-35805886	12.3486	-0.121888	0.0502177	-2.42719	0.0152165	0.084548	Fibrosis.stage	PSENEN	HiC Loops
chr19:35805586-35805886	12.3486	-0.121888	0.0502177	-2.42719	0.0152165	0.084548	Fibrosis.stage	LIN37	HiC Loops
chr17:4711893-4712193	183.244	-0.0681904	0.0281004	-2.42667	0.0152381	0.0846366	Fibrosis.stage	SPAG7	HiC Loops
chr17:4711893-4712193	183.244	-0.0681904	0.0281004	-2.42667	0.0152381	0.0846366	Fibrosis.stage	AC004771.4	HiC Loops
chr17:43778391-43778590	238.501	-0.0463146	0.0190956	-2.42541	0.0152912	0.0848573	Fibrosis.stage	TMEM101	HiC Loops
chr10:75226571-75226818	11.8455	0.107683	0.0444183	2.4243	0.0153381	0.0850516	Fibrosis.stage	DUSP13	HiC Loops
chr10:75226571-75226818	11.8455	0.107683	0.0444183	2.4243	0.0153381	0.0850516	Fibrosis.stage	SAMD8	HiC Loops
chr12:56760489-56760789	116.351	-0.06107	0.0251938	-2.42401	0.0153502	0.0851015	Fibrosis.stage	GPR182	HiC Loops
chr7:99733060-99733360	36.6094	0.12098	0.0499111	2.42391	0.0153546	0.0851156	Fibrosis.stage	CYP3A43	HiC Loops
chr22:30399004-30399304	97.4827	-0.0711974	0.0293801	-2.42332	0.0153794	0.0852087	Fibrosis.stage	TBC1D10A	HiC Loops
chr15:81275073-81275373	112.401	-0.0473791	0.0195528	-2.42314	0.0153872	0.0852354	Fibrosis.stage	AC103858.2	HiC Loops
chr8:9149251-9149551	89.5244	-0.0618258	0.0255303	-2.42166	0.0154498	0.0854923	Fibrosis.stage	AC022784.1	HiC Loops
chr1:234970016-234970316	107.39	-0.0465757	0.019235	-2.42141	0.0154606	0.0855393	Fibrosis.stage	LINC01354	HiC Loops
chr1:234970016-234970316	107.39	-0.0465757	0.019235	-2.42141	0.0154606	0.0855393	Fibrosis.stage	AL161640.2	HiC Loops
chr1:234970016-234970316	107.39	-0.0465757	0.019235	-2.42141	0.0154606	0.0855393	Fibrosis.stage	IRF2BP2	HiC Loops
chr11:64247354-64247654	254.794	-0.0465636	0.0192424	-2.41984	0.0155271	0.0858223	Fibrosis.stage	CATSPERZ	HiC Loops
chr11:64247354-64247654	254.794	-0.0465636	0.0192424	-2.41984	0.0155271	0.0858223	Fibrosis.stage	ESRRA	HiC Loops
chr10:132452228-132452503	57.0424	0.0674786	0.0278907	2.41939	0.0155465	0.085906	Fibrosis.stage	LINC01165	HiC Loops
chr10:132452228-132452503	57.0424	0.0674786	0.0278907	2.41939	0.0155465	0.085906	Fibrosis.stage	PWWP2B	HiC Loops
chr17:19753055-19753355	163.225	0.109861	0.0454245	2.41854	0.0155828	0.0860551	Fibrosis.stage	AC115989.1	HiC Loops
chr17:40100666-40100966	239.276	-0.0688228	0.0284625	-2.41802	0.0156053	0.086137	Fibrosis.stage	RARA	HiC Loops
chr17:40100666-40100966	239.276	-0.0688228	0.0284625	-2.41802	0.0156053	0.086137	Fibrosis.stage	RARA-AS1	HiC Loops
chr17:40100666-40100966	239.276	-0.0688228	0.0284625	-2.41802	0.0156053	0.086137	Fibrosis.stage	RAPGEFL1	HiC Loops
chr17:82039729-82040029	248.164	-0.0647786	0.0268121	-2.41602	0.0156913	0.0865003	Fibrosis.stage	AC129510.2	HiC Loops
chr12:6326364-6326664	85.375	-0.0656898	0.0272045	-2.41466	0.0157498	0.0867269	Fibrosis.stage	AC005840.4	HiC Loops
chr1:162232045-162232345	70.4794	-0.0545018	0.022572	-2.41458	0.0157535	0.0867444	Fibrosis.stage	SPATA46	HiC Loops
chr1:162232045-162232345	70.4794	-0.0545018	0.022572	-2.41458	0.0157535	0.0867444	Fibrosis.stage	C1orf226	HiC Loops
chr1:162232045-162232345	70.4794	-0.0545018	0.022572	-2.41458	0.0157535	0.0867444	Fibrosis.stage	NOS1AP	HiC Loops
chr8:96502509-96502809	7.89535	-0.134364	0.0556485	-2.41452	0.015756	0.0867542	Fibrosis.stage	SDC2	HiC Loops
chr22:39310957-39311257	136.544	-0.0516652	0.0214047	-2.41374	0.0157899	0.086884	Fibrosis.stage	MIEF1	HiC Loops
chr22:39310957-39311257	136.544	-0.0516652	0.0214047	-2.41374	0.0157899	0.086884	Fibrosis.stage	AL022312.1	HiC Loops
chr20:63696378-63696678	85.6253	-0.0671197	0.027809	-2.41359	0.0157961	0.086908	Fibrosis.stage	UCKL1	HiC Loops
chr20:63696378-63696678	85.6253	-0.0671197	0.027809	-2.41359	0.0157961	0.086908	Fibrosis.stage	UCKL1-AS1	HiC Loops
chr19:17130686-17130986	52.5045	-0.0908107	0.0376294	-2.41329	0.015809	0.0869617	Fibrosis.stage	HAUS8	HiC Loops
chr19:17130686-17130986	52.5045	-0.0908107	0.0376294	-2.41329	0.015809	0.0869617	Fibrosis.stage	MYO9B	HiC Loops
chr7:135158115-135158415	19.1	0.0925801	0.0383763	2.41243	0.0158466	0.0871132	Fibrosis.stage	AC083870.1	HiC Loops
chr17:17416512-17416812	87.2384	0.0646755	0.0268126	2.41213	0.0158596	0.0871672	Fibrosis.stage	PEMT	HiC Loops
chr17:78174588-78174888	264.071	-0.0363855	0.0150849	-2.41205	0.0158633	0.0871802	Fibrosis.stage	SOCS3	HiC Loops
chr17:78174588-78174888	264.071	-0.0363855	0.0150849	-2.41205	0.0158633	0.0871802	Fibrosis.stage	AC061992.2	HiC Loops
chr6:138430426-138430726	29.5342	-0.0831418	0.0344873	-2.41079	0.0159179	0.0873984	Fibrosis.stage	NHSL1	HiC Loops
chr17:57372144-57372444	38.0935	0.101256	0.0420101	2.41027	0.0159406	0.0874868	Fibrosis.stage	MSI2	HiC Loops
chr17:57372144-57372444	38.0935	0.101256	0.0420101	2.41027	0.0159406	0.0874868	Fibrosis.stage	AC091181.2	HiC Loops
chr1:150977334-150977634	163.201	0.0587484	0.0243809	2.40961	0.0159696	0.0876137	Fibrosis.stage	CDC42SE1	HiC Loops
chr1:150977334-150977634	163.201	0.0587484	0.0243809	2.40961	0.0159696	0.0876137	Fibrosis.stage	GABPB2	HiC Loops
chr12:103114407-103114707	19.5962	0.109387	0.0454042	2.40918	0.0159886	0.087695	Fibrosis.stage	AC068643.1	HiC Loops
chr11:114079401-114079701	39.3169	0.0778679	0.0323643	2.40598	0.0161291	0.0882625	Fibrosis.stage	AP002755.1	HiC Loops
chr19:41871605-41871905	21.5295	0.0927276	0.0385571	2.40495	0.0161749	0.0884384	Fibrosis.stage	RABAC1	HiC Loops
chr11:12693722-12694022	70.6813	0.0759065	0.0315663	2.40467	0.0161871	0.0884918	Fibrosis.stage	AC013549.4	HiC Loops
chr19:18401748-18402048	26.7333	0.0841669	0.0350067	2.40431	0.0162032	0.0885546	Fibrosis.stage	PGPEP1	HiC Loops
chr18:49564491-49564791	97.8555	-0.0661957	0.0275506	-2.4027	0.0162745	0.0888311	Fibrosis.stage	SNHG22	HiC Loops
chr18:49564491-49564791	97.8555	-0.0661957	0.0275506	-2.4027	0.0162745	0.0888311	Fibrosis.stage	MYO5B	HiC Loops
chr22:28839032-28839332	10.0553	-0.131006	0.0545488	-2.40163	0.0163224	0.0890217	Fibrosis.stage	CCDC117	HiC Loops
chr9:137294247-137294547	41.6283	0.102061	0.042511	2.40082	0.0163583	0.0891719	Fibrosis.stage	ENTPD8	HiC Loops
chr2:164847996-164848296	13.2834	-0.128089	0.0533801	-2.39957	0.0164143	0.0893972	Fibrosis.stage	AC019197.1	HiC Loops
chr11:76744771-76745071	6.84303	0.1374	0.057274	2.399	0.0164398	0.0894782	Fibrosis.stage	AP003119.3	HiC Loops
chr20:17617538-17617838	40.4168	-0.0668966	0.0279024	-2.39752	0.0165063	0.0897198	Fibrosis.stage	BFSP1	HiC Loops
chr22:17841937-17842237	208.485	-0.0527272	0.0219936	-2.39739	0.0165123	0.0897483	Fibrosis.stage	AC016027.1	HiC Loops
chr22:17841937-17842237	208.485	-0.0527272	0.0219936	-2.39739	0.0165123	0.0897483	Fibrosis.stage	PEX26	HiC Loops
chr11:63938668-63938968	391.554	-0.0478776	0.0199726	-2.39717	0.0165225	0.0897911	Fibrosis.stage	MARK2	HiC Loops
chr1:31798750-31799050	6.99313	0.136002	0.0567806	2.39521	0.0166107	0.0901311	Fibrosis.stage	AC114488.2	HiC Loops
chr11:18396022-18396322	351.94	-0.0710004	0.0296538	-2.39431	0.0166517	0.0902956	Fibrosis.stage	SAA2	HiC Loops
chr11:71448389-71448689	302.921	-0.0495004	0.0206797	-2.39367	0.0166807	0.0904056	Fibrosis.stage	KRTAP5-8	HiC Loops
chr9:89999977-90000277	165.355	-0.0602317	0.025167	-2.39328	0.0166985	0.0904769	Fibrosis.stage	AL161910.1	HiC Loops
chr9:89999977-90000277	165.355	-0.0602317	0.025167	-2.39328	0.0166985	0.0904769	Fibrosis.stage	GADD45G	HiC Loops
chr15:89750755-89751055	326.001	-0.034944	0.0146042	-2.39274	0.0167233	0.090575	Fibrosis.stage	ANPEP	HiC Loops
chr21:36063460-36063700	43.2276	-0.120281	0.0502723	-2.39259	0.0167301	0.0905988	Fibrosis.stage	AP000688.1	HiC Loops
chr17:82675238-82675538	66.4631	0.141139	0.0589919	2.39251	0.0167336	0.0906119	Fibrosis.stage	TBCD	HiC Loops
chr1:23868232-23868532	215.529	-0.0439014	0.018355	-2.39179	0.0167663	0.0907513	Fibrosis.stage	GALE	HiC Loops
chr1:234501014-234501314	34.8886	0.0901295	0.0376878	2.39148	0.0167808	0.0907972	Fibrosis.stage	LINC01348	HiC Loops
chr5:95773294-95773594	15.5803	0.104172	0.0435773	2.3905	0.0168253	0.0909689	Fibrosis.stage	AC008592.5	HiC Loops
chr1:147235879-147236179	121.817	-0.091393	0.0382392	-2.39003	0.0168468	0.0910407	Fibrosis.stage	PRKAB2	HiC Loops
chr1:147235879-147236179	121.817	-0.091393	0.0382392	-2.39003	0.0168468	0.0910407	Fibrosis.stage	AC242426.2	HiC Loops
chr19:10023214-10023467	25.0058	-0.127569	0.0534036	-2.38877	0.0169049	0.0912678	Fibrosis.stage	SHFL	HiC Loops
chr19:10023214-10023467	25.0058	-0.127569	0.0534036	-2.38877	0.0169049	0.0912678	Fibrosis.stage	AC020931.1	HiC Loops
chr19:15897938-15898238	156.241	-0.0563318	0.0235819	-2.38877	0.0169049	0.0912678	Fibrosis.stage	CYP4F3	HiC Loops
chr19:49923739-49924039	185.046	-0.0569322	0.0238376	-2.38834	0.0169249	0.0913487	Fibrosis.stage	PTOV1-AS2	HiC Loops
chr19:49923739-49924039	185.046	-0.0569322	0.0238376	-2.38834	0.0169249	0.0913487	Fibrosis.stage	PNKP	HiC Loops
chr2:27495058-27495358	180.474	-0.048342	0.0202599	-2.3861	0.0170282	0.0917512	Fibrosis.stage	EIF2B4	HiC Loops
chr2:27495058-27495358	180.474	-0.048342	0.0202599	-2.3861	0.0170282	0.0917512	Fibrosis.stage	SNX17	HiC Loops
chr2:27495058-27495358	180.474	-0.048342	0.0202599	-2.3861	0.0170282	0.0917512	Fibrosis.stage	ZNF513	HiC Loops
chr1:59555428-59555728	14.9984	0.0914668	0.0383363	2.38591	0.0170371	0.0917858	Fibrosis.stage	FGGY	HiC Loops
chr7:76054083-76054383	37.3859	0.116014	0.0486384	2.38523	0.0170685	0.0919189	Fibrosis.stage	POR	HiC Loops
chr13:40652271-40652571	33.9773	-0.0846455	0.0354969	-2.38459	0.0170982	0.0920212	Fibrosis.stage	LINC00598	HiC Loops
chr19:12791313-12791613	295.173	-0.04539	0.0190349	-2.38457	0.0170989	0.0920212	Fibrosis.stage	DHPS	HiC Loops
chr19:12791313-12791613	295.173	-0.04539	0.0190349	-2.38457	0.0170989	0.0920212	Fibrosis.stage	AC010422.2	HiC Loops
chr19:12791313-12791613	295.173	-0.04539	0.0190349	-2.38457	0.0170989	0.0920212	Fibrosis.stage	GNG14	HiC Loops
chr19:12791313-12791613	295.173	-0.04539	0.0190349	-2.38457	0.0170989	0.0920212	Fibrosis.stage	AC018761.4	HiC Loops
chr22:50209920-50210220	68.6203	-0.0522227	0.0219014	-2.38445	0.0171049	0.092035	Fibrosis.stage	PIM3	HiC Loops
chr2:8241313-8241613	133.76	-0.0535171	0.0224481	-2.38404	0.0171238	0.09211	Fibrosis.stage	U91324.1	HiC Loops
chr18:61896811-61897111	92.1314	0.0775491	0.0325294	2.38397	0.0171272	0.0921236	Fibrosis.stage	LINC01544	HiC Loops
chr18:61896811-61897111	92.1314	0.0775491	0.0325294	2.38397	0.0171272	0.0921236	Fibrosis.stage	AC105094.2	HiC Loops
chr1:36298700-36299000	22.9525	0.0927276	0.0389122	2.383	0.0171724	0.0922973	Fibrosis.stage	STK40	HiC Loops
chr19:16170074-16170316	6.76175	0.118074	0.0495793	2.38151	0.0172419	0.0925495	Fibrosis.stage	RAB8A	HiC Loops
chr11:6442499-6442799	89.841	-0.101452	0.042606	-2.38116	0.0172583	0.0926081	Fibrosis.stage	SMPD1	HiC Loops
chr12:121806598-121806818	89.6512	-0.0558567	0.0234696	-2.37996	0.0173145	0.0928402	Fibrosis.stage	AC069503.4	HiC Loops
chr12:121806598-121806818	89.6512	-0.0558567	0.0234696	-2.37996	0.0173145	0.0928402	Fibrosis.stage	PSMD9	HiC Loops
chr16:30767770-30768070	10.0611	-0.116047	0.0487634	-2.37979	0.0173225	0.0928711	Fibrosis.stage	FBRS	HiC Loops
chr15:101445954-101446254	105.986	0.0530421	0.0223	2.37857	0.0173799	0.0930908	Fibrosis.stage	AC090164.3	HiC Loops
chr15:101445954-101446254	105.986	0.0530421	0.0223	2.37857	0.0173799	0.0930908	Fibrosis.stage	AC090164.4	HiC Loops
chr2:233013106-233013406	227.462	-0.0446349	0.0187658	-2.37853	0.017382	0.0930961	Fibrosis.stage	SNORC	HiC Loops
chr14:24334435-24334735	43.8675	0.0577041	0.0242629	2.37829	0.0173932	0.0931451	Fibrosis.stage	KHNYN	HiC Loops
chr14:24334435-24334735	43.8675	0.0577041	0.0242629	2.37829	0.0173932	0.0931451	Fibrosis.stage	CBLN3	HiC Loops
chr8:47355816-47356116	25.412	0.0938835	0.0394857	2.37766	0.017423	0.0932395	Fibrosis.stage	SPIDR	HiC Loops
chr8:27584470-27584770	254.06	-0.0523246	0.0220142	-2.37685	0.017461	0.0933823	Fibrosis.stage	PTK2B	HiC Loops
chr5:95843899-95844199	167.139	-0.0632272	0.0266078	-2.37626	0.0174889	0.0934858	Fibrosis.stage	RFESD	HiC Loops
chr19:1396223-1396523	206.848	-0.064092	0.0269754	-2.37594	0.0175044	0.0935548	Fibrosis.stage	CIRBP-AS1	HiC Loops
chr19:1396223-1396523	206.848	-0.064092	0.0269754	-2.37594	0.0175044	0.0935548	Fibrosis.stage	FAM174C	HiC Loops
chr1:16249918-16250218	59.828	-0.0821594	0.0346122	-2.37371	0.0176102	0.093965	Fibrosis.stage	FBXO42	HiC Loops
chr12:7119808-7120108	72.4851	-0.0757604	0.0319509	-2.37115	0.017733	0.0944522	Fibrosis.stage	AC018653.1	HiC Loops
chr12:7119808-7120108	72.4851	-0.0757604	0.0319509	-2.37115	0.017733	0.0944522	Fibrosis.stage	PEX5	HiC Loops
chr1:93615586-93615886	74.3352	0.0775266	0.0327003	2.37082	0.0177485	0.0945049	Fibrosis.stage	FNBP1L	HiC Loops
chr14:103281851-103282151	88.448	0.102827	0.043421	2.36815	0.0178775	0.095028	Fibrosis.stage	AL161669.3	HiC Loops
chr16:10920762-10921062	53.1333	-0.0749711	0.0316674	-2.36745	0.0179109	0.0951613	Fibrosis.stage	LINC01290	HiC Loops
chr16:10920762-10921062	53.1333	-0.0749711	0.0316674	-2.36745	0.0179109	0.0951613	Fibrosis.stage	AC027277.1	HiC Loops
chr12:109265170-109265470	25.777	-0.103373	0.0436733	-2.36695	0.0179352	0.0952552	Fibrosis.stage	MYO1H	HiC Loops
chr15:81278647-81278947	43.7895	-0.0766879	0.0324076	-2.36636	0.0179641	0.0953731	Fibrosis.stage	AC103858.2	HiC Loops
chr22:19057482-19057782	36.9639	0.104203	0.0440602	2.36501	0.0180296	0.0956253	Fibrosis.stage	AC004471.1	HiC Loops
chr22:19057482-19057782	36.9639	0.104203	0.0440602	2.36501	0.0180296	0.0956253	Fibrosis.stage	DGCR2	HiC Loops
chr22:19057482-19057782	36.9639	0.104203	0.0440602	2.36501	0.0180296	0.0956253	Fibrosis.stage	AC004471.2	HiC Loops
chr5:96322230-96322530	26.9962	0.166363	0.0703775	2.36386	0.0180856	0.0958422	Fibrosis.stage	AC099509.2	HiC Loops
chr16:27325026-27325326	42.2136	-0.109117	0.0461769	-2.36302	0.0181268	0.0960111	Fibrosis.stage	KDM8	HiC Loops
chr16:27325026-27325326	42.2136	-0.109117	0.0461769	-2.36302	0.0181268	0.0960111	Fibrosis.stage	AC109449.1	HiC Loops
chr14:21044376-21044676	56.6149	0.0656906	0.0278005	2.36293	0.018131	0.096024	Fibrosis.stage	METTL17	HiC Loops
chr1:151838464-151838764	87.6599	-0.09316	0.0394415	-2.36198	0.0181778	0.096204	Fibrosis.stage	SNX27	HiC Loops
chr1:151838464-151838764	87.6599	-0.09316	0.0394415	-2.36198	0.0181778	0.096204	Fibrosis.stage	AL391335.1	HiC Loops
chr1:12527655-12527955	170.88	-0.0599131	0.0253673	-2.36182	0.0181853	0.0962329	Fibrosis.stage	VPS13D	HiC Loops
chr19:17129791-17130091	16.8433	-0.100507	0.0425605	-2.36152	0.0182003	0.0962905	Fibrosis.stage	HAUS8	HiC Loops
chr19:17129791-17130091	16.8433	-0.100507	0.0425605	-2.36152	0.0182003	0.0962905	Fibrosis.stage	MYO9B	HiC Loops
chr1:145964503-145964803	210.728	-0.0457926	0.019393	-2.36129	0.0182114	0.0963292	Fibrosis.stage	ITGA10	HiC Loops
chr1:45011987-45012287	215.104	-0.0397953	0.0168582	-2.36059	0.0182457	0.0964652	Fibrosis.stage	LINC01144	HiC Loops
chr1:112700706-112701006	88.9793	0.0847683	0.0359182	2.36004	0.0182729	0.0965784	Fibrosis.stage	ST7L	HiC Loops
chr1:112700706-112701006	88.9793	0.0847683	0.0359182	2.36004	0.0182729	0.0965784	Fibrosis.stage	CAPZA1	HiC Loops
chr18:2979804-2980039	38.4995	0.0795957	0.03373	2.35979	0.0182854	0.0966164	Fibrosis.stage	AP005329.3	HiC Loops
chr18:2979804-2980039	38.4995	0.0795957	0.03373	2.35979	0.0182854	0.0966164	Fibrosis.stage	MYL12A	HiC Loops
chr20:50115884-50116184	257.606	-0.0384784	0.0163141	-2.35859	0.0183444	0.0968398	Fibrosis.stage	LINC01273	HiC Loops
chr2:218398495-218398795	190.667	-0.0491129	0.0208245	-2.35842	0.0183531	0.0968682	Fibrosis.stage	TMBIM1	HiC Loops
chr3:183472167-183472452	24.5604	-0.114803	0.0486867	-2.35799	0.0183739	0.0969412	Fibrosis.stage	KLHL6	HiC Loops
chr19:49387968-49388268	51.929	-0.123203	0.0522514	-2.35789	0.0183793	0.096957	Fibrosis.stage	SLC17A7	HiC Loops
chr1:109789125-109789425	12.4132	0.11262	0.0477804	2.35704	0.0184212	0.0971127	Fibrosis.stage	CSF1	HiC Loops
chr1:109789125-109789425	12.4132	0.11262	0.0477804	2.35704	0.0184212	0.0971127	Fibrosis.stage	AHCYL1	HiC Loops
chr20:17541912-17542212	40.3552	0.131979	0.0560109	2.35631	0.0184578	0.0972604	Fibrosis.stage	RRBP1	HiC Loops
chr19:9621063-9621363	121.945	-0.0425204	0.0180469	-2.35611	0.0184675	0.0972985	Fibrosis.stage	AC008752.1	HiC Loops
chr1:160205222-160205522	150.697	-0.047524	0.0201738	-2.35572	0.0184866	0.0973604	Fibrosis.stage	AL139011.1	HiC Loops
chr1:160205222-160205522	150.697	-0.047524	0.0201738	-2.35572	0.0184866	0.0973604	Fibrosis.stage	DCAF8	HiC Loops
chr1:160205222-160205522	150.697	-0.047524	0.0201738	-2.35572	0.0184866	0.0973604	Fibrosis.stage	COPA	HiC Loops
chr1:160205222-160205522	150.697	-0.047524	0.0201738	-2.35572	0.0184866	0.0973604	Fibrosis.stage	NCSTN	HiC Loops
chr1:234900926-234901226	15.6227	0.0954843	0.0405351	2.3556	0.0184929	0.0973756	Fibrosis.stage	IRF2BP2	HiC Loops
chr11:67041617-67041917	126.988	-0.0719718	0.0305548	-2.3555	0.0184979	0.0973972	Fibrosis.stage	LRFN4	HiC Loops
chr19:47512667-47512967	122.171	-0.0425798	0.0180777	-2.35537	0.0185042	0.0974207	Fibrosis.stage	NOP53	HiC Loops
chr16:3879975-3880230	216.011	-0.0364824	0.0154905	-2.35514	0.0185156	0.0974699	Fibrosis.stage	AC006111.3	HiC Loops
chr16:67667921-67668221	264.665	-0.0408154	0.0173344	-2.35459	0.0185431	0.0975727	Fibrosis.stage	RIPOR1	HiC Loops
chr16:67667921-67668221	264.665	-0.0408154	0.0173344	-2.35459	0.0185431	0.0975727	Fibrosis.stage	AC027682.5	HiC Loops
chr16:67667921-67668221	264.665	-0.0408154	0.0173344	-2.35459	0.0185431	0.0975727	Fibrosis.stage	GFOD2	HiC Loops
chr16:67667921-67668221	264.665	-0.0408154	0.0173344	-2.35459	0.0185431	0.0975727	Fibrosis.stage	RANBP10	HiC Loops
chr16:67667921-67668221	264.665	-0.0408154	0.0173344	-2.35459	0.0185431	0.0975727	Fibrosis.stage	TSNAXIP1	HiC Loops
chr16:67667921-67668221	264.665	-0.0408154	0.0173344	-2.35459	0.0185431	0.0975727	Fibrosis.stage	CTRL	HiC Loops
chr16:67667921-67668221	264.665	-0.0408154	0.0173344	-2.35459	0.0185431	0.0975727	Fibrosis.stage	PSMB10	HiC Loops
chr10:110141867-110142135	35.8428	0.101992	0.0433203	2.35436	0.0185546	0.0976191	Fibrosis.stage	MXI1	HiC Loops
chr1:212225836-212226136	39.9003	0.0808241	0.034336	2.35392	0.0185768	0.0977122	Fibrosis.stage	PPP2R5A	HiC Loops
chr7:99083060-99083259	7.69778	0.142627	0.0605982	2.35365	0.0185901	0.0977528	Fibrosis.stage	SMURF1	HiC Loops
chr17:78292451-78292751	74.8608	-0.07124	0.0302689	-2.35357	0.0185939	0.0977622	Fibrosis.stage	SOCS3	HiC Loops
chr17:78292451-78292751	74.8608	-0.07124	0.0302689	-2.35357	0.0185939	0.0977622	Fibrosis.stage	AC061992.2	HiC Loops
chr20:17612477-17612777	59.969	-0.078979	0.0335682	-2.35279	0.018633	0.0979213	Fibrosis.stage	BFSP1	HiC Loops
chr2:191171692-191171992	39.0192	0.143659	0.0610608	2.35273	0.0186363	0.0979318	Fibrosis.stage	MYO1B	HiC Loops
chr2:191171692-191171992	39.0192	0.143659	0.0610608	2.35273	0.0186363	0.0979318	Fibrosis.stage	AC092614.1	HiC Loops
chr21:42045109-42045329	12.1088	0.111287	0.0473211	2.35174	0.0186857	0.0981227	Fibrosis.stage	UMODL1-AS1	HiC Loops
chr1:54878395-54878695	37.8857	0.0952803	0.0405219	2.35133	0.0187066	0.0982025	Fibrosis.stage	PCSK9	HiC Loops
chr7:100215873-100216173	64.1906	-0.0876584	0.0373208	-2.34878	0.018835	0.0986807	Fibrosis.stage	LAMTOR4	HiC Loops
chr1:228090725-228091025	18.7934	0.0966674	0.0411597	2.3486	0.0188444	0.0987133	Fibrosis.stage	GJC2	HiC Loops
chr17:17517659-17517959	20.2894	-0.0966926	0.0411992	-2.34695	0.0189276	0.0990373	Fibrosis.stage	PEMT	HiC Loops
chr22:37023893-37024193	248.945	-0.0691138	0.0294557	-2.34636	0.0189576	0.0991427	Fibrosis.stage	CARD10	HiC Loops
chr22:37023893-37024193	248.945	-0.0691138	0.0294557	-2.34636	0.0189576	0.0991427	Fibrosis.stage	CDC42EP1	HiC Loops
chr2:70142442-70142742	468.63	-0.0660339	0.0281533	-2.34552	0.0190008	0.0993244	Fibrosis.stage	MXD1	HiC Loops
chr2:70142442-70142742	468.63	-0.0660339	0.0281533	-2.34552	0.0190008	0.0993244	Fibrosis.stage	PCBP1-AS1	HiC Loops
chr2:70142442-70142742	468.63	-0.0660339	0.0281533	-2.34552	0.0190008	0.0993244	Fibrosis.stage	PCBP1	HiC Loops
chr2:70142442-70142742	468.63	-0.0660339	0.0281533	-2.34552	0.0190008	0.0993244	Fibrosis.stage	AC016700.3	HiC Loops
chr21:44949790-44950090	143.026	-0.0484145	0.0206542	-2.34405	0.0190756	0.0995999	Fibrosis.stage	ADARB1	HiC Loops
chr20:1325720-1326020	229.519	-0.0629975	0.0268971	-2.34216	0.0191723	0.0999589	Fibrosis.stage	FKBP1A	HiC Loops
chr11:61682260-61682560	35.5518	0.678943	0.0633974	10.7093	9.2047e-27	4.33179e-22	Fibrosis.stage	DAGLA	SCENIC+
chr11:61682260-61682560	35.5518	0.678943	0.0633974	10.7093	9.2047e-27	4.33179e-22	Fibrosis.stage	MYRF	SCENIC+
chr13:44013757-44014057	10.1138	0.946208	0.0884919	10.6926	1.10246e-26	4.5397e-22	Fibrosis.stage	LACC1	SCENIC+
chr15:39624817-39625117	16.9162	0.77467	0.0744307	10.4079	2.28099e-25	6.40958e-21	Fibrosis.stage	THBS1	SCENIC+
chr15:39624817-39625117	16.9162	0.77467	0.0744307	10.4079	2.28099e-25	6.40958e-21	Fibrosis.stage	FSIP1	SCENIC+
chr10:3902435-3902735	14.5671	0.620362	0.0596174	10.4057	2.33483e-25	6.40958e-21	Fibrosis.stage	KLF6	SCENIC+
chr17:64344411-64344711	13.9944	0.566781	0.0561478	10.0944	5.84615e-24	1.03879e-19	Fibrosis.stage	PECAM1	SCENIC+
chr20:50645612-50645912	24.4633	0.581024	0.0575725	10.092	5.99138e-24	1.03879e-19	Fibrosis.stage	PARD6B	SCENIC+
chr20:50645612-50645912	24.4633	0.581024	0.0575725	10.092	5.99138e-24	1.03879e-19	Fibrosis.stage	RIPOR3	SCENIC+
chr5:139724996-139725296	29.9872	0.742409	0.073957	10.0384	1.03352e-23	1.54758e-19	Fibrosis.stage	NRG2	SCENIC+
chr5:139724996-139725296	29.9872	0.742409	0.073957	10.0384	1.03352e-23	1.54758e-19	Fibrosis.stage	UBE2D2	SCENIC+
chr12:119180440-119180740	8.38068	0.702707	0.0701143	10.0223	1.2162e-23	1.74193e-19	Fibrosis.stage	HSPB8	SCENIC+
chr12:69996300-69996600	14.6179	0.85181	0.0865857	9.83777	7.74107e-23	8.79343e-19	Fibrosis.stage	MYRFL	SCENIC+
chr22:30562497-30562797	20.6999	0.688631	0.0707444	9.73408	2.15755e-22	1.9743e-18	Fibrosis.stage	SEC14L2	SCENIC+
chr17:40952711-40953011	9.84162	0.943461	0.0974965	9.67687	3.78129e-22	2.96583e-18	Fibrosis.stage	KRT23	SCENIC+
chr16:31265398-31265698	14.6614	0.652642	0.0675951	9.65517	4.67364e-22	3.49911e-18	Fibrosis.stage	FUS	SCENIC+
