## Supplemental Tables for "Single cell multiomics reveals drivers of metabolic dysfunction-associated steatohepatitis" (part 14 of 26)

### Sheet: STable 8 (continued)
Supplementary Table 8 - Genes linked to differentially accessible Hepatocyte cREs
chr20:553389-553689	9.07993	0.756433	0.0786014	9.62366	6.35322e-22	4.54979e-18	Fibrosis.stage	RBCK1	SCENIC+
chr4:24971256-24971556	16.5913	0.583226	0.0610174	9.55835	1.19648e-21	7.72843e-18	Fibrosis.stage	SEPSECS	SCENIC+
chr5:78595140-78595440	8.86262	0.687349	0.0731911	9.39116	5.93416e-21	3.00747e-17	Fibrosis.stage	LHFPL2	SCENIC+
chr7:461664-461964	19.8723	0.470225	0.0508333	9.25034	2.2379e-20	9.82958e-17	Fibrosis.stage	PDGFA	SCENIC+
chr17:40953947-40954247	16.3206	1.06318	0.11579	9.18198	4.23256e-20	1.70037e-16	Fibrosis.stage	KRT23	SCENIC+
chr12:9650692-9650992	11.7628	0.640317	0.0700629	9.13917	6.29309e-20	2.38287e-16	Fibrosis.stage	CLEC2D	SCENIC+
chr11:14422421-14422721	16.9249	0.630597	0.0692053	9.11196	8.09041e-20	2.96131e-16	Fibrosis.stage	RRAS2	SCENIC+
chr5:114362218-114362518	146.325	-0.200091	0.0219709	-9.10711	8.46089e-20	3.06288e-16	Fibrosis.stage	KCNN2	SCENIC+
chr2:46488035-46488335	23.1402	0.644999	0.0715596	9.01346	1.99657e-19	6.2049e-16	Fibrosis.stage	RHOQ	SCENIC+
chr10:22823072-22823372	13.5479	0.633514	0.0703623	9.0036	2.1844e-19	6.62554e-16	Fibrosis.stage	PIP4K2A	SCENIC+
chr1:202085910-202086210	25.8548	0.591791	0.0657312	9.0032	2.19226e-19	6.62554e-16	Fibrosis.stage	ELF3	SCENIC+
chr18:34444729-34444928	6.26641	0.708727	0.0789418	8.97784	2.76126e-19	8.04979e-16	Fibrosis.stage	DTNA	SCENIC+
chr1:9399966-9400266	35.859	0.44651	0.0499521	8.93876	3.93548e-19	1.03715e-15	Fibrosis.stage	SLC25A33	SCENIC+
chr1:9399966-9400266	35.859	0.44651	0.0499521	8.93876	3.93548e-19	1.03715e-15	Fibrosis.stage	SPSB1	SCENIC+
chr18:9825649-9825949	10.0498	0.632422	0.0707738	8.93582	4.04166e-19	1.05668e-15	Fibrosis.stage	VAPA	SCENIC+
chr18:9825649-9825949	10.0498	0.632422	0.0707738	8.93582	4.04166e-19	1.05668e-15	Fibrosis.stage	RAB31	SCENIC+
chr5:133824889-133825189	21.9945	0.598785	0.0670917	8.92488	4.46199e-19	1.15739e-15	Fibrosis.stage	VDAC1	SCENIC+
chr5:133824889-133825189	21.9945	0.598785	0.0670917	8.92488	4.46199e-19	1.15739e-15	Fibrosis.stage	C5orf15	SCENIC+
chr2:36659895-36660195	13.3292	0.720632	0.0812447	8.86989	7.32172e-19	1.74779e-15	Fibrosis.stage	CRIM1	SCENIC+
chr2:36659895-36660195	13.3292	0.720632	0.0812447	8.86989	7.32172e-19	1.74779e-15	Fibrosis.stage	FEZ2	SCENIC+
chr12:106717737-106718037	22.6366	0.468303	0.0530599	8.82593	1.08551e-18	2.35259e-15	Fibrosis.stage	RIC8B	SCENIC+
chr3:49248860-49249160	17.7333	0.496268	0.0562766	8.81836	1.16152e-18	2.48462e-15	Fibrosis.stage	LAMB2	SCENIC+
chr16:15996753-15997053	15.9673	0.689821	0.0782354	8.81725	1.17301e-18	2.49302e-15	Fibrosis.stage	ABCC1	SCENIC+
chr11:66119740-66120040	9.09768	0.605727	0.069092	8.76697	1.8354e-18	3.57767e-15	Fibrosis.stage	PACS1	SCENIC+
chr9:126985857-126986157	10.2454	0.632657	0.0721891	8.76388	1.88635e-18	3.65535e-15	Fibrosis.stage	ZBTB43	SCENIC+
chr2:36650072-36650360	8.4858	0.573102	0.0654615	8.7548	2.04473e-18	3.89355e-15	Fibrosis.stage	CRIM1	SCENIC+
chr2:36650072-36650360	8.4858	0.573102	0.0654615	8.7548	2.04473e-18	3.89355e-15	Fibrosis.stage	FEZ2	SCENIC+
chr16:56632413-56632713	333.185	-0.333557	0.038324	-8.7036	3.21512e-18	5.6039e-15	Fibrosis.stage	MT1G	SCENIC+
chr16:56632413-56632713	333.185	-0.333557	0.038324	-8.7036	3.21512e-18	5.6039e-15	Fibrosis.stage	MT1E	SCENIC+
chr16:56632413-56632713	333.185	-0.333557	0.038324	-8.7036	3.21512e-18	5.6039e-15	Fibrosis.stage	MT1X	SCENIC+
chr16:56632413-56632713	333.185	-0.333557	0.038324	-8.7036	3.21512e-18	5.6039e-15	Fibrosis.stage	MT1H	SCENIC+
chr3:185552457-185552753	12.7733	0.531346	0.0614234	8.65056	5.12493e-18	8.3578e-15	Fibrosis.stage	IGF2BP2	SCENIC+
chr5:139724996-139725296	33.6623	2.63086	0.304312	8.64526	5.36814e-18	1.06239e-13	High_Fibrosis_vs_Control	NRG2	SCENIC+
chr5:139724996-139725296	33.6623	2.63086	0.304312	8.64526	5.36814e-18	1.06239e-13	High_Fibrosis_vs_Control	UBE2D2	SCENIC+
chr7:538279-538579	11.7438	0.472873	0.0548895	8.615	6.99391e-18	1.07161e-14	Fibrosis.stage	PDGFA	SCENIC+
chr7:28674239-28674539	16.6192	0.766825	0.0891934	8.59733	8.15954e-18	1.22737e-14	Fibrosis.stage	CREB5	SCENIC+
chr19:55333955-55334255	33.0381	0.536141	0.0624059	8.5912	8.6067e-18	1.28292e-14	Fibrosis.stage	TMEM150B	SCENIC+
chr2:100757696-100757996	13.0175	0.609239	0.0710144	8.57909	9.5625e-18	1.4063e-14	Fibrosis.stage	NPAS2	SCENIC+
chr5:134058916-134059216	13.6026	0.595937	0.0696508	8.55608	1.16774e-17	1.66529e-14	Fibrosis.stage	VDAC1	SCENIC+
chr9:111992577-111992849	10.1836	0.584025	0.0682783	8.55361	1.19302e-17	1.69175e-14	Fibrosis.stage	UGCG	SCENIC+
chr17:78986732-78987032	21.9253	0.388873	0.0454693	8.55244	1.20512e-17	1.69656e-14	Fibrosis.stage	CANT1	SCENIC+
chr17:78986732-78987032	21.9253	0.388873	0.0454693	8.55244	1.20512e-17	1.69656e-14	Fibrosis.stage	TIMP2	SCENIC+
chr17:78986732-78987032	21.9253	0.388873	0.0454693	8.55244	1.20512e-17	1.69656e-14	Fibrosis.stage	C1QTNF1	SCENIC+
chr10:98332790-98333053	7.15289	0.611228	0.0716685	8.52855	1.48199e-17	2.00907e-14	Fibrosis.stage	HPS1	SCENIC+
chr10:3045887-3046187	15.3061	0.482175	0.0565462	8.52711	1.50045e-17	2.01858e-14	Fibrosis.stage	PITRM1	SCENIC+
chr10:3045887-3046187	15.3061	0.482175	0.0565462	8.52711	1.50045e-17	2.01858e-14	Fibrosis.stage	PFKP	SCENIC+
chr14:55103218-55103518	22.1934	0.649095	0.0763928	8.49681	1.94866e-17	2.54736e-14	Fibrosis.stage	MAPK1IP1L	SCENIC+
chr14:55103218-55103518	22.1934	0.649095	0.0763928	8.49681	1.94866e-17	2.54736e-14	Fibrosis.stage	LGALS3	SCENIC+
chr18:63161871-63162171	10.8808	0.700611	0.0827529	8.4663	2.53321e-17	3.18511e-14	Fibrosis.stage	BCL2	SCENIC+
chr12:69982155-69982455	14.2607	0.626758	0.0741296	8.4549	2.79336e-17	3.47245e-14	Fibrosis.stage	MYRFL	SCENIC+
chr15:72358833-72359133	21.7646	0.58333	0.0690679	8.44575	3.02097e-17	3.69955e-14	Fibrosis.stage	PKM	SCENIC+
chr5:59144122-59144422	11.1079	0.542656	0.0642811	8.44192	3.12155e-17	3.80857e-14	Fibrosis.stage	PDE4D	SCENIC+
chr17:64741006-64741306	18.4576	0.535485	0.0639518	8.37326	5.60464e-17	6.21651e-14	Fibrosis.stage	SMURF2	SCENIC+
chr12:69996300-69996600	14.8608	3.1178	0.372945	8.35995	6.2745e-17	8.27842e-13	High_Fibrosis_vs_Control	MYRFL	SCENIC+
chr14:54654126-54654426	25.1244	0.483029	0.0578184	8.35424	6.58529e-17	7.18695e-14	Fibrosis.stage	SAMD4A	SCENIC+
chr10:124156581-124156881	24.5021	0.447109	0.0535279	8.35282	6.66508e-17	7.24633e-14	Fibrosis.stage	CHST15	SCENIC+
chr10:3099370-3099569	13.2789	0.455964	0.0546152	8.34867	6.9036e-17	7.45643e-14	Fibrosis.stage	PITRM1	SCENIC+
chr17:79022417-79022717	12.4103	0.514041	0.0615759	8.34809	6.93728e-17	7.46832e-14	Fibrosis.stage	CANT1	SCENIC+
chr17:79022417-79022717	12.4103	0.514041	0.0615759	8.34809	6.93728e-17	7.46832e-14	Fibrosis.stage	C1QTNF1	SCENIC+
chr3:129535115-129535415	39.4871	0.40403	0.0484044	8.34696	7.00427e-17	7.51588e-14	Fibrosis.stage	TMCC1	SCENIC+
chr10:95628831-95629131	14.1987	0.661321	0.0793677	8.33237	7.92403e-17	8.36656e-14	Fibrosis.stage	ALDH18A1	SCENIC+
chr14:96204608-96204908	52.8234	0.38681	0.0465368	8.31192	9.41651e-17	9.78556e-14	Fibrosis.stage	ATG2B	SCENIC+
chr22:25522487-25522753	8.34397	0.548903	0.0660649	8.30855	9.68752e-17	1.00355e-13	Fibrosis.stage	GRK3	SCENIC+
chr14:75861263-75861563	15.3319	0.684084	0.0823926	8.30273	1.01749e-16	1.04095e-13	Fibrosis.stage	IFT43	SCENIC+
chr8:37909238-37909538	12.9726	0.489174	0.0590191	8.28841	1.14775e-16	1.15274e-13	Fibrosis.stage	RAB11FIP1	SCENIC+
chr17:40952711-40953011	11.6396	3.49338	0.422104	8.27611	1.27263e-16	1.46941e-12	High_Fibrosis_vs_Control	KRT23	SCENIC+
chr1:230862732-230863010	12.5222	0.502955	0.0608789	8.26157	1.43774e-16	1.39302e-13	Fibrosis.stage	C1orf198	SCENIC+
chr5:14569985-14570285	15.5041	0.522437	0.0633181	8.251	1.57077e-16	1.49552e-13	Fibrosis.stage	TRIO	SCENIC+
chr5:14569985-14570285	15.5041	0.522437	0.0633181	8.251	1.57077e-16	1.49552e-13	Fibrosis.stage	ANKH	SCENIC+
chr9:83062668-83062968	81.8915	0.346914	0.0420495	8.25014	1.58207e-16	1.49762e-13	Fibrosis.stage	RASEF	SCENIC+
chr8:100900482-100900782	15.8388	0.684663	0.0830146	8.2475	1.6174e-16	1.52232e-13	Fibrosis.stage	YWHAZ	SCENIC+
chr11:14422421-14422721	17.8624	2.57327	0.312058	8.24612	1.63615e-16	1.78651e-12	High_Fibrosis_vs_Control	RRAS2	SCENIC+
chr17:79023969-79024269	17.364	0.436103	0.0528964	8.24447	1.6589e-16	1.55251e-13	Fibrosis.stage	TIMP2	SCENIC+
chr17:79023969-79024269	17.364	0.436103	0.0528964	8.24447	1.6589e-16	1.55251e-13	Fibrosis.stage	C1QTNF1	SCENIC+
chr14:96195449-96195749	49.6777	0.50374	0.0611402	8.2391	1.73514e-16	1.60561e-13	Fibrosis.stage	ATG2B	SCENIC+
chr2:191594075-191594375	15.9428	0.705363	0.0856826	8.23228	1.83685e-16	1.67618e-13	Fibrosis.stage	NABP1	SCENIC+
chr15:89062954-89063165	7.22326	0.571968	0.0694818	8.23191	1.84258e-16	1.67677e-13	Fibrosis.stage	ABHD2	SCENIC+
chr6:158042330-158042571	11.1771	0.583972	0.0711831	8.2038	2.32913e-16	2.07933e-13	Fibrosis.stage	SYNJ2	SCENIC+
chr10:60481231-60481531	10.6163	0.676996	0.0826102	8.19507	2.50448e-16	2.20598e-13	Fibrosis.stage	ANK3	SCENIC+
chr16:84841872-84842172	18.8881	0.427784	0.0523569	8.17054	3.07016e-16	2.63381e-13	Fibrosis.stage	ZDHHC7	SCENIC+
chr1:94033876-94034176	15.1601	0.570287	0.0698189	8.16809	3.13309e-16	2.68082e-13	Fibrosis.stage	GCLM	SCENIC+
chr12:119176359-119176659	10.2199	0.566182	0.0694745	8.14949	3.65454e-16	3.04577e-13	Fibrosis.stage	HSPB8	SCENIC+
chr6:11330489-11330789	8.88637	0.499833	0.0614029	8.14022	3.9456e-16	3.25758e-13	Fibrosis.stage	NEDD9	SCENIC+
chr2:168190645-168190945	8.47501	0.581761	0.071482	8.13858	3.99955e-16	3.29387e-13	Fibrosis.stage	STK39	SCENIC+
chr22:46447407-46447682	10.2135	0.548226	0.0674379	8.12935	4.31604e-16	3.51064e-13	Fibrosis.stage	CELSR1	SCENIC+
chr10:69439336-69439636	9.45094	0.548797	0.067552	8.12406	4.50842e-16	3.63125e-13	Fibrosis.stage	TSPAN15	SCENIC+
chr8:23094208-23094508	18.957	0.50826	0.0626278	8.11556	4.83562e-16	3.86643e-13	Fibrosis.stage	TNFRSF10B	SCENIC+
chr16:56669503-56669803	242.467	-0.46942	0.0580743	-8.08309	6.31454e-16	4.86019e-13	Fibrosis.stage	MT1X	SCENIC+
chr16:56669503-56669803	242.467	-0.46942	0.0580743	-8.08309	6.31454e-16	4.86019e-13	Fibrosis.stage	MT1E	SCENIC+
chr16:56669503-56669803	242.467	-0.46942	0.0580743	-8.08309	6.31454e-16	4.86019e-13	Fibrosis.stage	MT2A	SCENIC+
chr16:56669503-56669803	242.467	-0.46942	0.0580743	-8.08309	6.31454e-16	4.86019e-13	Fibrosis.stage	MT1H	SCENIC+
chr16:56669503-56669803	242.467	-0.46942	0.0580743	-8.08309	6.31454e-16	4.86019e-13	Fibrosis.stage	MT1G	SCENIC+
chr10:118769396-118769696	18.4706	0.523414	0.0648741	8.06816	7.13664e-16	5.40455e-13	Fibrosis.stage	CACUL1	SCENIC+
chr12:119180440-119180740	9.2051	2.58776	0.320879	8.06461	7.34702e-16	6.46231e-12	High_Fibrosis_vs_Control	HSPB8	SCENIC+
chr10:30510627-30510927	11.9003	0.687574	0.0853644	8.05457	7.97556e-16	5.94421e-13	Fibrosis.stage	MAP3K8	SCENIC+
chr1:222547003-222547303	17.6609	0.461762	0.0573476	8.05199	8.14564e-16	6.05727e-13	Fibrosis.stage	AIDA	SCENIC+
chr19:55323298-55323598	12.572	0.536602	0.0666704	8.04857	8.37654e-16	6.20097e-13	Fibrosis.stage	TMEM150B	SCENIC+
chr6:56876053-56876353	24.1003	0.578943	0.0719443	8.0471	8.47777e-16	6.26184e-13	Fibrosis.stage	DST	SCENIC+
chr20:47795353-47795653	39.8871	0.417977	0.051944	8.0467	8.50559e-16	6.264e-13	Fibrosis.stage	SULF2	SCENIC+
chr1:9400457-9400757	29.0826	0.378138	0.046994	8.04651	8.51873e-16	6.264e-13	Fibrosis.stage	SPSB1	SCENIC+
chr10:49177428-49177728	13.4773	0.552298	0.0686928	8.04012	8.97521e-16	6.54126e-13	Fibrosis.stage	TMEM273	SCENIC+
chr9:136568029-136568329	31.1483	0.390138	0.0487098	8.00944	1.15229e-15	8.16326e-13	Fibrosis.stage	INPP5E	SCENIC+
chr15:56017981-56018281	16.2654	0.413626	0.0517671	7.99015	1.34779e-15	9.36696e-13	Fibrosis.stage	NEDD4	SCENIC+
chr15:56017981-56018281	16.2654	0.413626	0.0517671	7.99015	1.34779e-15	9.36696e-13	Fibrosis.stage	RFX7	SCENIC+
chr10:124152201-124152501	18.9755	0.506427	0.0634138	7.98608	1.39301e-15	9.64058e-13	Fibrosis.stage	CHST15	SCENIC+
chr22:38614796-38615096	17.3601	0.49934	0.0625711	7.98036	1.45908e-15	9.97215e-13	Fibrosis.stage	JOSD1	SCENIC+
chr22:38614796-38615096	17.3601	0.49934	0.0625711	7.98036	1.45908e-15	9.97215e-13	Fibrosis.stage	GTPBP1	SCENIC+
chr10:69458464-69458764	7.43063	0.540422	0.0678413	7.96597	1.63934e-15	1.10891e-12	Fibrosis.stage	HK1	SCENIC+
chr12:69988535-69988835	9.34153	0.58089	0.0729809	7.95948	1.72767e-15	1.1521e-12	Fibrosis.stage	MYRFL	SCENIC+
chr12:12582917-12583217	11.5526	0.559657	0.0704218	7.94721	1.90759e-15	1.2644e-12	Fibrosis.stage	BORCS5	SCENIC+
chr4:25756467-25756767	12.6907	0.57003	0.0717432	7.94543	1.93522e-15	1.28014e-12	Fibrosis.stage	SEL1L3	SCENIC+
chr8:37883675-37883875	6.69281	0.642353	0.0811498	7.91564	2.45979e-15	1.58574e-12	Fibrosis.stage	RAB11FIP1	SCENIC+
chr2:100351237-100351458	5.83223	0.644106	0.0814332	7.90963	2.58161e-15	1.65135e-12	Fibrosis.stage	LONRF2	SCENIC+
chr6:54307464-54307764	12.6327	0.681085	0.0861303	7.90761	2.62376e-15	1.67506e-12	Fibrosis.stage	MLIP	SCENIC+
chr10:114413439-114413739	15.7875	2.02532	0.256342	7.90084	2.77023e-15	1.75439e-11	High_Fibrosis_vs_Control	ABLIM1	SCENIC+
chrX:66639190-66639490	8.33968	0.50883	0.0645337	7.88472	3.15244e-15	1.97807e-12	Fibrosis.stage	EDA2R	SCENIC+
chr6:151284080-151284380	13.411	0.675985	0.0857656	7.88178	3.22756e-15	2.0137e-12	Fibrosis.stage	AKAP12	SCENIC+
chr16:15998417-15998717	10.8813	0.46348	0.0588313	7.87813	3.32324e-15	2.06558e-12	Fibrosis.stage	ABCC1	SCENIC+
chr2:232465120-232465420	45.3666	0.452822	0.0575194	7.8725	3.47628e-15	2.14815e-12	Fibrosis.stage	EFHD1	SCENIC+
chr11:61680158-61680458	89.5393	0.234748	0.0298752	7.85762	3.91507e-15	2.39725e-12	Fibrosis.stage	MYRF	SCENIC+
chr17:64344411-64344711	14.4322	2.31386	0.294581	7.85475	4.00581e-15	2.39328e-11	High_Fibrosis_vs_Control	PECAM1	SCENIC+
chr5:78504869-78505169	20.5375	0.518916	0.0661657	7.84268	4.41044e-15	2.65129e-12	Fibrosis.stage	LHFPL2	SCENIC+
chr20:50645612-50645912	26.9365	2.19371	0.279949	7.83609	4.64792e-15	2.67593e-11	High_Fibrosis_vs_Control	PARD6B	SCENIC+
chr20:50645612-50645912	26.9365	2.19371	0.279949	7.83609	4.64792e-15	2.67593e-11	High_Fibrosis_vs_Control	RIPOR3	SCENIC+
chr16:4214317-4214546	12.9074	0.64732	0.0827122	7.82616	5.02981e-15	2.96412e-12	Fibrosis.stage	PAM16	SCENIC+
chr16:4214317-4214546	12.9074	0.64732	0.0827122	7.82616	5.02981e-15	2.96412e-12	Fibrosis.stage	CORO7	SCENIC+
chr6:117414809-117415039	7.13409	0.477637	0.0610741	7.82062	5.25638e-15	3.07018e-12	Fibrosis.stage	DCBLD1	SCENIC+
chr9:127195416-127195716	26.5935	0.596711	0.0765631	7.79371	6.507e-15	3.70858e-12	Fibrosis.stage	RALGPS1	SCENIC+
chr10:124153116-124153416	20.0678	0.483426	0.0620606	7.78958	6.72336e-15	3.81211e-12	Fibrosis.stage	CHST15	SCENIC+
chr9:75965335-75965571	6.87233	0.41239	0.0530515	7.77339	7.64109e-15	4.28088e-12	Fibrosis.stage	PCSK5	SCENIC+
chr8:119615281-119615581	15.8581	0.417308	0.0537187	7.76839	7.94873e-15	4.41568e-12	Fibrosis.stage	TAF2	SCENIC+
chr4:7648175-7648475	21.0324	0.431546	0.0555677	7.76614	8.09172e-15	4.45519e-12	Fibrosis.stage	AFAP1	SCENIC+
chr6:90411340-90411612	7.10296	0.563252	0.0726795	7.7498	9.20407e-15	4.99512e-12	Fibrosis.stage	BACH2	SCENIC+
chr18:9825649-9825949	11.6718	2.57048	0.331911	7.74448	9.59769e-15	4.90179e-11	High_Fibrosis_vs_Control	VAPA	SCENIC+
chr18:9825649-9825949	11.6718	2.57048	0.331911	7.74448	9.59769e-15	4.90179e-11	High_Fibrosis_vs_Control	RAB31	SCENIC+
chr10:98309628-98309928	73.9162	0.233175	0.0301087	7.74444	9.60061e-15	5.19419e-12	Fibrosis.stage	R3HCC1L	SCENIC+
chr10:98309628-98309928	73.9162	0.233175	0.0301087	7.74444	9.60061e-15	5.19419e-12	Fibrosis.stage	HPS1	SCENIC+
chr6:31114580-31114880	18.9267	0.655369	0.084651	7.74201	9.78575e-15	5.26742e-12	Fibrosis.stage	POU5F1	SCENIC+
chr8:23101604-23101904	9.85828	0.507885	0.0656612	7.73493	1.03463e-14	5.50108e-12	Fibrosis.stage	TNFRSF10B	SCENIC+
chr1:212931003-212931303	14.2557	0.620657	0.0802417	7.73484	1.03534e-14	5.50108e-12	Fibrosis.stage	VASH2	SCENIC+
chr1:212931003-212931303	14.2557	0.620657	0.0802417	7.73484	1.03534e-14	5.50108e-12	Fibrosis.stage	FLVCR1	SCENIC+
chr10:3902435-3902735	15.5691	2.42039	0.313916	7.71033	1.25497e-14	5.98101e-11	High_Fibrosis_vs_Control	KLF6	SCENIC+
chr2:160221774-160222074	62.4068	0.581725	0.0754913	7.70585	1.29974e-14	6.74278e-12	Fibrosis.stage	RBMS1	SCENIC+
chr1:231200430-231200730	11.8547	0.719028	0.0933745	7.70048	1.35559e-14	6.98849e-12	Fibrosis.stage	GNPAT	SCENIC+
chr9:107177238-107177538	43.6322	0.40122	0.0521537	7.69302	1.437e-14	7.33928e-12	Fibrosis.stage	RAD23B	SCENIC+
chr12:47801617-47801917	17.1602	0.355444	0.0462465	7.68585	1.51989e-14	7.68771e-12	Fibrosis.stage	HDAC7	SCENIC+
chr13:44013757-44014057	12.1099	3.15082	0.410475	7.67603	1.64096e-14	7.31844e-11	High_Fibrosis_vs_Control	LACC1	SCENIC+
chr3:122952515-122952815	16.7427	0.448457	0.0584596	7.67123	1.70356e-14	8.49006e-12	Fibrosis.stage	PDIA5	SCENIC+
chr7:134589735-134590035	19.8528	0.669745	0.0873498	7.66739	1.75529e-14	8.69526e-12	Fibrosis.stage	AKR1B10	SCENIC+
chr16:56632413-56632713	273.244	-1.52687	0.199313	-7.66064	1.85015e-14	7.81133e-11	High_Fibrosis_vs_Control	MT1G	SCENIC+
chr16:56632413-56632713	273.244	-1.52687	0.199313	-7.66064	1.85015e-14	7.81133e-11	High_Fibrosis_vs_Control	MT1E	SCENIC+
chr16:56632413-56632713	273.244	-1.52687	0.199313	-7.66064	1.85015e-14	7.81133e-11	High_Fibrosis_vs_Control	MT1X	SCENIC+
chr16:56632413-56632713	273.244	-1.52687	0.199313	-7.66064	1.85015e-14	7.81133e-11	High_Fibrosis_vs_Control	MT1H	SCENIC+
chr8:129985611-129985911	10.2129	0.42465	0.055446	7.65879	1.87689e-14	9.22823e-12	Fibrosis.stage	ASAP1	SCENIC+
chr7:150383715-150384015	96.0634	-0.402367	0.0525498	-7.65687	1.90519e-14	9.31181e-12	Fibrosis.stage	ACTR3C	SCENIC+
chr15:39624817-39625117	19.6068	2.56558	0.335106	7.65603	1.91769e-14	7.98995e-11	High_Fibrosis_vs_Control	THBS1	SCENIC+
chr15:39624817-39625117	19.6068	2.56558	0.335106	7.65603	1.91769e-14	7.98995e-11	High_Fibrosis_vs_Control	FSIP1	SCENIC+
chr10:97024119-97024419	14.3135	0.520506	0.0680627	7.64745	2.05002e-14	9.90215e-12	Fibrosis.stage	LCOR	SCENIC+
chr15:33068151-33068451	11.4452	0.590084	0.077466	7.61733	2.58976e-14	1.22576e-11	Fibrosis.stage	FMN1	SCENIC+
chr9:83048121-83048421	9.11532	0.550357	0.0723157	7.61048	2.73086e-14	1.28884e-11	Fibrosis.stage	RASEF	SCENIC+
chr1:212915579-212915879	21.0378	0.449745	0.0591712	7.60074	2.94445e-14	1.37195e-11	Fibrosis.stage	FLVCR1	SCENIC+
chr9:22099026-22099326	6.62601	0.497087	0.065543	7.58414	3.34694e-14	1.5356e-11	Fibrosis.stage	CDKN2B	SCENIC+
chr3:193732491-193732791	35.9125	0.567727	0.0751231	7.55728	4.11574e-14	1.84466e-11	Fibrosis.stage	OPA1	SCENIC+
chr11:61693968-61694268	17.235	0.408861	0.0541378	7.55224	4.2785e-14	1.91074e-11	Fibrosis.stage	SYT7	SCENIC+
chr3:186359174-186359474	12.9902	0.510715	0.0676307	7.55152	4.30199e-14	1.9177e-11	Fibrosis.stage	DGKG	SCENIC+
chr19:18969620-18969920	8.51771	0.556239	0.073688	7.54856	4.4008e-14	1.95909e-11	Fibrosis.stage	COPE	SCENIC+
chr17:64707114-64707414	16.3184	0.384286	0.0509519	7.54213	4.62342e-14	2.04713e-11	Fibrosis.stage	SMURF2	SCENIC+
chr17:27631002-27631302	12.1297	0.389945	0.0517351	7.53734	4.79647e-14	2.11239e-11	Fibrosis.stage	LGALS9	SCENIC+
chr14:31937768-31938068	15.0586	0.666288	0.0884563	7.5324	4.98179e-14	2.18234e-11	Fibrosis.stage	ARHGAP5	SCENIC+
chr12:52993070-52993370	19.7234	0.498129	0.0662499	7.51893	5.52253e-14	2.38434e-11	Fibrosis.stage	KRT18	SCENIC+
chr8:80999124-80999424	26.3184	0.49214	0.0654801	7.51588	5.65293e-14	2.43058e-11	Fibrosis.stage	PAG1	SCENIC+
chr15:52006447-52006747	13.1203	0.528161	0.0703356	7.50915	5.95137e-14	2.52971e-11	Fibrosis.stage	TMOD3	SCENIC+
chr7:24786999-24787299	7.92342	0.66084	0.0880477	7.50548	6.12047e-14	2.58491e-11	Fibrosis.stage	GSDME	SCENIC+
chr7:24786999-24787299	7.92342	0.66084	0.0880477	7.50548	6.12047e-14	2.58491e-11	Fibrosis.stage	OSBPL3	SCENIC+
chr7:141320280-141320580	9.6198	0.548824	0.0732173	7.49583	6.58803e-14	2.75413e-11	Fibrosis.stage	TMEM178B	SCENIC+
chr14:56118104-56118404	133.674	-0.298073	0.0397758	-7.49383	6.68944e-14	2.78945e-11	Fibrosis.stage	PELI2	SCENIC+
chr20:33778486-33778786	12	0.512507	0.0684102	7.49168	6.79973e-14	2.82827e-11	Fibrosis.stage	CHMP4B	SCENIC+
chr1:116504501-116504801	18.93	0.519468	0.0693446	7.49111	6.82937e-14	2.83702e-11	Fibrosis.stage	IGSF3	SCENIC+
chr19:38538389-38538689	6.08615	0.477729	0.0638024	7.48764	7.01241e-14	2.89118e-11	Fibrosis.stage	ACTN4	SCENIC+
chr4:37666770-37667070	19.5462	0.515077	0.0688548	7.48063	7.39667e-14	3.03065e-11	Fibrosis.stage	RELL1	SCENIC+
chr4:37666770-37667070	19.5462	0.515077	0.0688548	7.48063	7.39667e-14	3.03065e-11	Fibrosis.stage	C4orf19	SCENIC+
chr9:127187520-127187820	10.6019	0.528002	0.0705892	7.47992	7.43684e-14	3.03955e-11	Fibrosis.stage	RALGPS1	SCENIC+
chr6:2981576-2981876	12.7214	0.38181	0.0510951	7.47253	7.86669e-14	3.18363e-11	Fibrosis.stage	SERPINB1	SCENIC+
chr6:2981576-2981876	12.7214	0.38181	0.0510951	7.47253	7.86669e-14	3.18363e-11	Fibrosis.stage	SERPINB6	SCENIC+
chr12:69982155-69982455	11.9876	2.07362	0.277546	7.47128	7.94161e-14	2.20029e-09	MetALD_vs_Control	MYRFL	SCENIC+
chr12:69982155-69982455	12.7333	2.5029	0.335015	7.47101	7.95794e-14	2.79987e-10	High_Fibrosis_vs_Control	MYRFL	SCENIC+
chr15:43532974-43533274	9.57346	0.46333	0.0620897	7.46227	8.50433e-14	3.39168e-11	Fibrosis.stage	PPIP5K1	SCENIC+
chr12:69996300-69996600	14.7874	2.68884	0.360414	7.46043	8.6238e-14	2.20029e-09	MetALD_vs_Control	MYRFL	SCENIC+
chr5:131379743-131380043	18.2765	0.446357	0.0598307	7.46033	8.63058e-14	3.43372e-11	Fibrosis.stage	CDC42SE2	SCENIC+
chr5:131379743-131380043	18.2765	0.446357	0.0598307	7.46033	8.63058e-14	3.43372e-11	Fibrosis.stage	RAPGEF6	SCENIC+
chr22:37445497-37445797	20.6078	1.79676	0.240951	7.45695	8.85463e-14	2.20029e-09	MetALD_vs_Control	CDC42EP1	SCENIC+
chr5:136087984-136088284	19.54	0.404135	0.0542031	7.45594	8.92311e-14	3.52034e-11	Fibrosis.stage	SMAD5	SCENIC+
chr4:145808381-145808658	11.88	0.669842	0.0900685	7.43703	1.02975e-13	4.00622e-11	Fibrosis.stage	ZNF827	SCENIC+
chr10:682007-682307	22.4789	0.321048	0.0431691	7.43699	1.03006e-13	4.00622e-11	Fibrosis.stage	DIP2C	SCENIC+
chr10:682007-682307	22.4789	0.321048	0.0431691	7.43699	1.03006e-13	4.00622e-11	Fibrosis.stage	LARP4B	SCENIC+
chr16:4213024-4213261	13.1876	0.53415	0.0719379	7.42516	1.12645e-13	4.33687e-11	Fibrosis.stage	CORO7	SCENIC+
chr4:139641276-139641576	13.6139	0.556985	0.0750351	7.42299	1.14502e-13	4.38602e-11	Fibrosis.stage	SETD7	SCENIC+
chr9:22117910-22118210	13.3786	0.470805	0.0634941	7.41494	1.21684e-13	4.63953e-11	Fibrosis.stage	CDKN2B	SCENIC+
chr7:1516609-1516909	19.8287	0.435895	0.0587992	7.41327	1.23223e-13	4.68196e-11	Fibrosis.stage	MAFK	SCENIC+
chr7:1516609-1516909	19.8287	0.435895	0.0587992	7.41327	1.23223e-13	4.68196e-11	Fibrosis.stage	TMEM184A	SCENIC+
chr8:37886487-37886787	9.54226	0.535295	0.0722501	7.40892	1.27332e-13	4.82694e-11	Fibrosis.stage	RAB11FIP1	SCENIC+
chr20:45909282-45909582	19.3084	0.309253	0.0417478	7.40763	1.28573e-13	4.86281e-11	Fibrosis.stage	CTSA	SCENIC+
chr19:290048-290348	27.592	0.446567	0.0604207	7.39096	1.45773e-13	5.39605e-11	Fibrosis.stage	SHC2	SCENIC+
chr9:83032056-83032338	9.03029	0.47331	0.0640425	7.39056	1.4621e-13	5.3971e-11	Fibrosis.stage	RASEF	SCENIC+
chr10:114413439-114413739	16.6508	0.494433	0.0669013	7.39048	1.46304e-13	5.3971e-11	Fibrosis.stage	ABLIM1	SCENIC+
chr7:22332624-22332924	29.4745	0.359355	0.0486502	7.38651	1.50729e-13	5.54172e-11	Fibrosis.stage	RAPGEF5	SCENIC+
chr11:118100225-118100525	14.1664	0.547422	0.0741177	7.38584	1.51495e-13	5.55747e-11	Fibrosis.stage	MPZL3	SCENIC+
chr5:140312060-140312360	8.39654	0.572624	0.0775559	7.38337	1.54335e-13	5.63656e-11	Fibrosis.stage	CYSTM1	SCENIC+
chr11:17423611-17423911	16.7976	0.482354	0.0654597	7.36872	1.7228e-13	6.20933e-11	Fibrosis.stage	NCR3LG1	SCENIC+
chr22:30205789-30206089	25.5058	0.60977	0.0827669	7.36731	1.741e-13	6.24759e-11	Fibrosis.stage	HORMAD2	SCENIC+
chr5:39448017-39448317	9.87055	0.418271	0.0568137	7.36216	1.80955e-13	6.45064e-11	Fibrosis.stage	DAB2	SCENIC+
chr5:39448017-39448317	9.87055	0.418271	0.0568137	7.36216	1.80955e-13	6.45064e-11	Fibrosis.stage	C9	SCENIC+
chr17:78933451-78933751	10.0958	0.424648	0.0577002	7.35957	1.8451e-13	6.55687e-11	Fibrosis.stage	CANT1	SCENIC+
chr17:78933451-78933751	10.0958	0.424648	0.0577002	7.35957	1.8451e-13	6.55687e-11	Fibrosis.stage	C1QTNF1	SCENIC+
chr3:9715849-9716149	49.7268	0.291252	0.0396417	7.3471	2.02547e-13	7.12102e-11	Fibrosis.stage	ARPC4	SCENIC+
chr15:72339798-72340098	13.3047	0.420468	0.0572352	7.34631	2.03753e-13	7.15576e-11	Fibrosis.stage	CELF6	SCENIC+
chr15:72339798-72340098	13.3047	0.420468	0.0572352	7.34631	2.03753e-13	7.15576e-11	Fibrosis.stage	HEXA	SCENIC+
chr15:72339798-72340098	13.3047	0.420468	0.0572352	7.34631	2.03753e-13	7.15576e-11	Fibrosis.stage	PKM	SCENIC+
chr11:64855015-64855315	46.1279	0.485424	0.0660888	7.34503	2.05708e-13	7.20906e-11	Fibrosis.stage	EHD1	SCENIC+
chr10:70342079-70342364	9.52464	0.582767	0.0793655	7.34282	2.09136e-13	7.29814e-11	Fibrosis.stage	PPA1	SCENIC+
chr2:26009034-26009334	20.9517	0.48682	0.0664077	7.33078	2.28824e-13	7.8767e-11	Fibrosis.stage	RAB10	SCENIC+
chr1:94864009-94864309	7.81438	0.445603	0.0608536	7.32254	2.43316e-13	8.29751e-11	Fibrosis.stage	SLC44A3	SCENIC+
chr5:91162676-91162976	14.6232	0.465302	0.0635616	7.32049	2.47069e-13	8.39943e-11	Fibrosis.stage	ADGRV1	SCENIC+
chr1:231195021-231195321	21.0746	0.526958	0.0720412	7.31467	2.58018e-13	8.68301e-11	Fibrosis.stage	GNPAT	SCENIC+
chr20:63483231-63483531	30.7795	0.365277	0.0499377	7.31465	2.58046e-13	8.68301e-11	Fibrosis.stage	PPDPF	SCENIC+
chr20:63483231-63483531	30.7795	0.365277	0.0499377	7.31465	2.58046e-13	8.68301e-11	Fibrosis.stage	CHRNA4	SCENIC+
chr9:106879069-106879369	11.579	0.50072	0.0685141	7.30827	2.70596e-13	9.05513e-11	Fibrosis.stage	ZNF462	SCENIC+
chr8:26641692-26641992	14.9486	1.82851	0.250535	7.29843	2.91149e-13	8.30563e-10	High_Fibrosis_vs_Control	DPYSL2	SCENIC+
chr11:118233400-118233700	19.3178	0.486458	0.0667163	7.29144	3.0666e-13	1.01427e-10	Fibrosis.stage	MPZL2	SCENIC+
chr2:191593628-191593925	8.74766	0.449795	0.061703	7.28968	3.10689e-13	1.02348e-10	Fibrosis.stage	NABP1	SCENIC+
chr8:129984349-129984649	12.6393	0.427499	0.0586828	7.28491	3.21874e-13	1.05505e-10	Fibrosis.stage	ASAP1	SCENIC+
chr15:63379846-63380146	17.1357	0.494823	0.0679308	7.28422	3.23525e-13	1.05941e-10	Fibrosis.stage	APH1B	SCENIC+
chr15:63379846-63380146	17.1357	0.494823	0.0679308	7.28422	3.23525e-13	1.05941e-10	Fibrosis.stage	RAB8B	SCENIC+
chr22:23075786-23076086	27.6656	0.548812	0.0753613	7.28241	3.27911e-13	1.07074e-10	Fibrosis.stage	GNAZ	SCENIC+
chr22:23075786-23076086	27.6656	0.548812	0.0753613	7.28241	3.27911e-13	1.07074e-10	Fibrosis.stage	BCR	SCENIC+
chr9:136317321-136317621	18.8007	0.431044	0.0591899	7.28239	3.27958e-13	1.07074e-10	Fibrosis.stage	PMPCA	SCENIC+
chr5:142363330-142363630	10.2995	0.456442	0.0627074	7.27891	3.36529e-13	1.09438e-10	Fibrosis.stage	SPRY4	SCENIC+
chr14:55107919-55108219	33.2583	0.531758	0.0730715	7.27723	3.4074e-13	1.10589e-10	Fibrosis.stage	MAPK1IP1L	SCENIC+
chr14:55107919-55108219	33.2583	0.531758	0.0730715	7.27723	3.4074e-13	1.10589e-10	Fibrosis.stage	LGALS3	SCENIC+
chr14:54366769-54367069	23.7253	0.356288	0.048976	7.27475	3.4705e-13	1.12085e-10	Fibrosis.stage	GMFB	SCENIC+
chr15:75230691-75230991	13.1816	0.361105	0.0496969	7.26615	3.69866e-13	1.1795e-10	Fibrosis.stage	PPCDC	SCENIC+
chr15:75230691-75230991	13.1816	0.361105	0.0496969	7.26615	3.69866e-13	1.1795e-10	Fibrosis.stage	MAN2C1	SCENIC+
chr22:31061173-31061473	13.6186	0.573388	0.0789492	7.26274	3.79326e-13	1.20038e-10	Fibrosis.stage	SMTN	SCENIC+
chr11:120883385-120883685	13.9243	0.517749	0.0713056	7.261	3.8425e-13	1.21246e-10	Fibrosis.stage	GRIK4	SCENIC+
chr8:23094208-23094508	19.3254	2.00691	0.276538	7.25729	3.94931e-13	1.00733e-09	High_Fibrosis_vs_Control	TNFRSF10B	SCENIC+
chr17:2537718-2537931	7.41143	0.455791	0.0628114	7.2565	3.97225e-13	1.24624e-10	Fibrosis.stage	PAFAH1B1	SCENIC+
chr7:102440198-102440498	12.7357	0.435086	0.0599596	7.25632	3.97768e-13	1.24676e-10	Fibrosis.stage	POLR2J3	SCENIC+
chr10:98268131-98268431	58.0828	0.36826	0.0507579	7.25521	4.01034e-13	1.2536e-10	Fibrosis.stage	HPS1	SCENIC+
chr9:111974397-111974697	17.8909	0.388239	0.0535463	7.25052	4.1517e-13	1.29147e-10	Fibrosis.stage	UGCG	SCENIC+
chr9:111974397-111974697	17.8909	0.388239	0.0535463	7.25052	4.1517e-13	1.29147e-10	Fibrosis.stage	SUSD1	SCENIC+
chr17:77882639-77882939	10.8152	0.393539	0.0542798	7.2502	4.1617e-13	1.29336e-10	Fibrosis.stage	TNRC6C	SCENIC+
chr17:2564985-2565285	8.31392	0.498766	0.0688084	7.24862	4.21035e-13	1.30602e-10	Fibrosis.stage	PAFAH1B1	SCENIC+
chr10:116771439-116771739	19.5185	0.414388	0.057262	7.23671	4.59706e-13	1.41929e-10	Fibrosis.stage	HSPA12A	SCENIC+
chr7:22216346-22216646	17.3011	0.396384	0.0547939	7.23409	4.68665e-13	1.44154e-10	Fibrosis.stage	RAPGEF5	SCENIC+
chr5:39477284-39477512	7.78099	0.496312	0.068649	7.2297	4.84061e-13	1.48198e-10	Fibrosis.stage	DAB2	SCENIC+
chr5:39477284-39477512	7.78099	0.496312	0.068649	7.2297	4.84061e-13	1.48198e-10	Fibrosis.stage	C9	SCENIC+
chr9:112041676-112041976	9.81914	0.40595	0.0561799	7.22589	4.97848e-13	1.52137e-10	Fibrosis.stage	UGCG	SCENIC+
chr12:69925393-69925693	16.7971	0.498517	0.0690404	7.22066	5.17375e-13	1.57084e-10	Fibrosis.stage	MYRFL	SCENIC+
chr16:56668055-56668355	343.324	-0.240073	0.0332785	-7.21403	5.4319e-13	1.64467e-10	Fibrosis.stage	MT1E	SCENIC+
chr16:56668055-56668355	343.324	-0.240073	0.0332785	-7.21403	5.4319e-13	1.64467e-10	Fibrosis.stage	MT1X	SCENIC+
chr4:8100125-8100425	9.4428	0.524412	0.0727255	7.21084	5.56085e-13	1.67908e-10	Fibrosis.stage	SH3TC1	SCENIC+
chr5:56301044-56301344	14.3144	0.60294	0.083665	7.2066	5.73666e-13	1.72584e-10	Fibrosis.stage	ANKRD55	SCENIC+
chr17:78962348-78962648	29.457	0.460625	0.0639293	7.20522	5.7952e-13	1.74186e-10	Fibrosis.stage	USP36	SCENIC+
chr3:185824940-185825240	62.24	0.27825	0.038621	7.20461	5.82084e-13	1.74479e-10	Fibrosis.stage	IGF2BP2	SCENIC+
chr10:18713041-18713341	12.4939	2.95987	0.410896	7.20346	5.87028e-13	1.37643e-09	High_Fibrosis_vs_Control	ARL5B	SCENIC+
chr6:142635163-142635463	7.61621	0.742778	0.103126	7.20261	5.90711e-13	1.76904e-10	Fibrosis.stage	HIVEP2	SCENIC+
chr11:105047218-105047518	12.1757	0.547331	0.0760088	7.20089	5.98204e-13	1.78985e-10	Fibrosis.stage	CASP4	SCENIC+
chr19:36070416-36070716	10.5744	0.519795	0.0721961	7.19977	6.03148e-13	1.80137e-10	Fibrosis.stage	ZNF146	SCENIC+
chr19:36070416-36070716	10.5744	0.519795	0.0721961	7.19977	6.03148e-13	1.80137e-10	Fibrosis.stage	CAPNS1	SCENIC+
chr2:168167281-168167581	8.9045	0.677822	0.0942097	7.19482	6.25411e-13	1.84776e-10	Fibrosis.stage	STK39	SCENIC+
chr9:112041676-112041976	9.35107	1.75118	0.243501	7.19167	6.40037e-13	1.47933e-09	High_Fibrosis_vs_Control	UGCG	SCENIC+
chr9:38609320-38609620	15.2632	0.600078	0.0835333	7.1837	6.78478e-13	1.98496e-10	Fibrosis.stage	ANKRD18A	SCENIC+
chr17:17369933-17370233	8.1541	0.458097	0.0637891	7.18143	6.89872e-13	2.01294e-10	Fibrosis.stage	FLCN	SCENIC+
chr22:46453117-46453417	86.5627	0.182347	0.0253925	7.18115	6.91264e-13	2.01343e-10	Fibrosis.stage	CELSR1	SCENIC+
chr7:74279626-74279926	13.8749	0.51578	0.0718389	7.17968	6.98762e-13	2.02988e-10	Fibrosis.stage	CLIP2	SCENIC+
chr3:129388748-129389048	17.2114	0.487269	0.067881	7.17828	7.05922e-13	2.04712e-10	Fibrosis.stage	MBD4	SCENIC+
chr3:129388748-129389048	17.2114	0.487269	0.067881	7.17828	7.05922e-13	2.04712e-10	Fibrosis.stage	COPG1	SCENIC+
chr3:129388748-129389048	17.2114	0.487269	0.067881	7.17828	7.05922e-13	2.04712e-10	Fibrosis.stage	HMCES	SCENIC+
chr19:40646064-40646364	8.92037	0.537691	0.0749052	7.17828	7.05937e-13	2.04712e-10	Fibrosis.stage	SNRPA	SCENIC+
chr5:138603616-138603916	15.836	0.488731	0.0681496	7.17145	7.42085e-13	2.14251e-10	Fibrosis.stage	HSPA9	SCENIC+
chr14:96195066-96195366	50.2391	0.459535	0.0641516	7.16328	7.87709e-13	2.25448e-10	Fibrosis.stage	ATG2B	SCENIC+
chr12:104275569-104275831	8.05247	0.530499	0.0740768	7.16148	7.98131e-13	2.27837e-10	Fibrosis.stage	EID3	SCENIC+
chr12:104275569-104275831	8.05247	0.530499	0.0740768	7.16148	7.98131e-13	2.27837e-10	Fibrosis.stage	TXNRD1	SCENIC+
chr9:113520286-113520586	20.2074	0.481556	0.0672612	7.15949	8.09749e-13	2.30753e-10	Fibrosis.stage	ALAD	SCENIC+
chr2:186570728-186571028	18.7378	0.510865	0.0713864	7.15633	8.28643e-13	2.35526e-10	Fibrosis.stage	ITGAV	SCENIC+
chr4:139189115-139189415	9.72573	0.416012	0.0581936	7.14877	8.75589e-13	2.48227e-10	Fibrosis.stage	ELF2	SCENIC+
chr1:27625166-27625466	13.4	0.491273	0.0687247	7.14841	8.77872e-13	2.48661e-10	Fibrosis.stage	AHDC1	SCENIC+
chr22:37309632-37309932	12.295	0.36442	0.051001	7.14534	8.97726e-13	2.53196e-10	Fibrosis.stage	CYTH4	SCENIC+
chr1:231200430-231200730	12.5948	2.77677	0.388815	7.14161	9.22412e-13	1.93432e-09	High_Fibrosis_vs_Control	GNPAT	SCENIC+
chr5:14036510-14036810	8.35774	0.450135	0.0630581	7.13842	9.44129e-13	2.64023e-10	Fibrosis.stage	TRIO	SCENIC+
chr8:130389192-130389492	11.0344	0.420996	0.0589879	7.13699	9.53938e-13	2.66088e-10	Fibrosis.stage	ASAP1	SCENIC+
chr8:55966678-55966978	12.1601	0.450687	0.0631957	7.13161	9.92036e-13	2.75548e-10	Fibrosis.stage	LYN	SCENIC+
chr6:47161229-47161529	21.6397	0.564216	0.0791669	7.12692	1.02638e-12	2.84131e-10	Fibrosis.stage	TNFRSF21	SCENIC+
chr6:43369528-43369828	444.253	-0.132023	0.0185256	-7.12649	1.02964e-12	2.84554e-10	Fibrosis.stage	SLC22A7	SCENIC+
chr12:120599151-120599451	12.3151	0.370643	0.0520417	7.12204	1.06343e-12	2.92421e-10	Fibrosis.stage	RNF10	SCENIC+
chr19:55333955-55334255	37.6301	1.74978	0.245764	7.11976	1.08117e-12	1.51851e-08	MetALD_vs_Control	TMEM150B	SCENIC+
chr12:69982155-69982455	13.1848	2.45834	0.345523	7.11485	1.12037e-12	3.40453e-07	MASH_vs_Control	MYRFL	SCENIC+
chr14:51472972-51473272	12.8905	0.38098	0.05356	7.11315	1.1342e-12	3.10534e-10	Fibrosis.stage	FRMD6	SCENIC+
chr18:34444729-34444928	6.91201	2.70608	0.380662	7.10889	1.1698e-12	2.37446e-09	High_Fibrosis_vs_Control	DTNA	SCENIC+
chr10:3045887-3046187	15.7056	1.72318	0.242759	7.09833	1.26273e-12	2.54678e-09	High_Fibrosis_vs_Control	PITRM1	SCENIC+
chr10:3045887-3046187	15.7056	1.72318	0.242759	7.09833	1.26273e-12	2.54678e-09	High_Fibrosis_vs_Control	PFKP	SCENIC+
chr20:4161534-4161834	11.8983	0.396182	0.0558151	7.09812	1.26464e-12	3.426e-10	Fibrosis.stage	RNF24	SCENIC+
chr6:53854915-53855215	16.2213	0.72777	0.102544	7.09711	1.27392e-12	3.44833e-10	Fibrosis.stage	LRRC1	SCENIC+
chr22:37454850-37455150	32.1614	0.363628	0.0513042	7.08769	1.36373e-12	3.65538e-10	Fibrosis.stage	CARD10	SCENIC+
chr2:157628751-157629051	306.127	-0.126793	0.0179027	-7.08236	1.41723e-12	3.78032e-10	Fibrosis.stage	ACVR1	SCENIC+
chr9:111999377-111999677	16.1218	0.398955	0.05634	7.08121	1.42904e-12	3.8026e-10	Fibrosis.stage	UGCG	SCENIC+
chr9:111999377-111999677	16.1218	0.398955	0.05634	7.08121	1.42904e-12	3.8026e-10	Fibrosis.stage	SUSD1	SCENIC+
chr7:538279-538579	11.9545	1.7564	0.248114	7.079	1.45201e-12	2.87362e-09	High_Fibrosis_vs_Control	PDGFA	SCENIC+
chr17:15651619-15651919	26.1878	0.409515	0.0578732	7.07608	1.48294e-12	3.93014e-10	Fibrosis.stage	TVP23C	SCENIC+
chr5:157494494-157494794	29.7903	0.425404	0.0601398	7.07359	1.50971e-12	3.98187e-10	Fibrosis.stage	CYFIP2	SCENIC+
chr3:14256588-14256888	33.21	0.370722	0.0524107	7.0734	1.51184e-12	3.98429e-10	Fibrosis.stage	SLC6A6	SCENIC+
chr15:52093876-52094176	12.2615	0.368721	0.0521735	7.0672	1.58089e-12	4.14305e-10	Fibrosis.stage	TMOD3	SCENIC+
chrX:22136269-22136569	15.364	0.376976	0.0534026	7.05912	1.67555e-12	4.34619e-10	Fibrosis.stage	SMS	SCENIC+
chr22:37454850-37455150	31.5181	1.50478	0.213427	7.05056	1.78194e-12	1.98494e-08	MetALD_vs_Control	CARD10	SCENIC+
chr8:90940679-90940965	8.60243	0.414954	0.0588863	7.04671	1.83204e-12	4.71129e-10	Fibrosis.stage	PIP4P2	SCENIC+
chr1:225711478-225711778	12.1186	0.327822	0.0465321	7.04508	1.8536e-12	4.75562e-10	Fibrosis.stage	TMEM63A	SCENIC+
chr20:31713359-31713659	33.0043	0.376678	0.0535397	7.03549	1.9856e-12	5.06226e-10	Fibrosis.stage	HM13	SCENIC+
chr3:172857142-172857442	14.6863	0.581714	0.0826839	7.0354	1.98695e-12	5.06226e-10	Fibrosis.stage	NCEH1	SCENIC+
chr3:172857142-172857442	14.6863	0.581714	0.0826839	7.0354	1.98695e-12	5.06226e-10	Fibrosis.stage	ECT2	SCENIC+
chr22:42753780-42754080	15.8547	0.473262	0.067289	7.03327	2.01747e-12	5.12415e-10	Fibrosis.stage	PACSIN2	SCENIC+
chr1:212937120-212937393	8.85858	0.550428	0.078339	7.02623	2.12182e-12	5.34388e-10	Fibrosis.stage	FLVCR1	SCENIC+
chr10:118844867-118845167	12.4473	0.454737	0.0647375	7.02433	2.15096e-12	5.40336e-10	Fibrosis.stage	CACUL1	SCENIC+
chr10:24867251-24867551	10.1229	0.509694	0.0726132	7.0193	2.22981e-12	5.56481e-10	Fibrosis.stage	ENKUR	SCENIC+
chr1:182795621-182795921	14.7613	0.400384	0.057057	7.01726	2.26255e-12	5.63797e-10	Fibrosis.stage	NPL	SCENIC+
chr4:140742344-140742644	9.65772	0.526293	0.0750229	7.0151	2.29789e-12	5.70444e-10	Fibrosis.stage	TBC1D9	SCENIC+
chr1:183198590-183198890	13.3726	0.641967	0.0915657	7.011	2.36614e-12	5.83431e-10	Fibrosis.stage	LAMC1	SCENIC+
chr5:133824889-133825189	23.9797	2.26197	0.32283	7.00668	2.44031e-12	4.46662e-09	High_Fibrosis_vs_Control	VDAC1	SCENIC+
chr5:133824889-133825189	23.9797	2.26197	0.32283	7.00668	2.44031e-12	4.46662e-09	High_Fibrosis_vs_Control	C5orf15	SCENIC+
chr20:4041823-4042123	21.2595	0.57755	0.0824499	7.00485	2.47242e-12	6.06009e-10	Fibrosis.stage	SMOX	SCENIC+
chr20:4041823-4042123	21.2595	0.57755	0.0824499	7.00485	2.47242e-12	6.06009e-10	Fibrosis.stage	RNF24	SCENIC+
chr14:73228384-73228684	15.4956	0.411509	0.0588056	6.99778	2.60046e-12	6.34088e-10	Fibrosis.stage	PAPLN	SCENIC+
chr14:73228384-73228684	15.4956	0.411509	0.0588056	6.99778	2.60046e-12	6.34088e-10	Fibrosis.stage	PSEN1	SCENIC+
chr6:43702821-43703121	10.6362	0.353517	0.0505839	6.98871	2.77419e-12	6.71975e-10	Fibrosis.stage	GTPBP2	SCENIC+
chr16:67241082-67241382	26.1049	0.406468	0.0581974	6.9843	2.86281e-12	6.909e-10	Fibrosis.stage	CBFB	SCENIC+
chr4:24971256-24971556	18.0514	2.32063	0.332548	6.97832	2.9872e-12	5.22595e-09	High_Fibrosis_vs_Control	SEPSECS	SCENIC+
chr5:56676426-56676726	6.66389	0.625958	0.0899346	6.96014	3.39928e-12	8.06196e-10	Fibrosis.stage	MAP3K1	SCENIC+
chr3:12188003-12188303	9.01868	0.469862	0.0675131	6.95956	3.41331e-12	8.07778e-10	Fibrosis.stage	PPARG	SCENIC+
chr1:231200430-231200730	12.7482	2.40924	0.346403	6.955	3.52555e-12	3.55901e-08	MetALD_vs_Control	GNPAT	SCENIC+
chr20:33789556-33789856	15.2678	0.416911	0.0599522	6.95405	3.54936e-12	8.36369e-10	Fibrosis.stage	CHMP4B	SCENIC+
chr5:14036146-14036446	12.7483	0.576716	0.0829492	6.95264	3.58503e-12	8.43568e-10	Fibrosis.stage	TRIO	SCENIC+
chr13:44523156-44523456	17.0044	0.462883	0.0666349	6.94656	3.74308e-12	8.7451e-10	Fibrosis.stage	SERP2	SCENIC+
chr15:63221385-63221685	54.9867	0.331213	0.0476846	6.94592	3.76013e-12	8.77249e-10	Fibrosis.stage	RAB8B	SCENIC+
chr15:63221385-63221685	54.9867	0.331213	0.0476846	6.94592	3.76013e-12	8.77249e-10	Fibrosis.stage	APH1B	SCENIC+
chr15:63221385-63221685	54.9867	0.331213	0.0476846	6.94592	3.76013e-12	8.77249e-10	Fibrosis.stage	RPS27L	SCENIC+
chr15:63221385-63221685	54.9867	0.331213	0.0476846	6.94592	3.76013e-12	8.77249e-10	Fibrosis.stage	TPM1	SCENIC+
chr15:63221385-63221685	54.9867	0.331213	0.0476846	6.94592	3.76013e-12	8.77249e-10	Fibrosis.stage	LACTB	SCENIC+
chr15:63221385-63221685	54.9867	0.331213	0.0476846	6.94592	3.76013e-12	8.77249e-10	Fibrosis.stage	CA12	SCENIC+
chr6:33590244-33590544	45.0662	0.499787	0.0719735	6.94404	3.81037e-12	8.88342e-10	Fibrosis.stage	ITPR3	SCENIC+
chr1:183784273-183784573	9.60353	0.369491	0.0532255	6.94199	3.86616e-12	8.97594e-10	Fibrosis.stage	RGL1	SCENIC+
chr16:2858544-2858844	18.3385	0.444012	0.0639605	6.94198	3.8664e-12	8.97594e-10	Fibrosis.stage	SRRM2	SCENIC+
chr11:61695932-61696232	17.2039	0.388964	0.0560492	6.93969	3.9297e-12	9.10703e-10	Fibrosis.stage	DAGLA	SCENIC+
chr7:23235992-23236292	21.4903	0.49183	0.0709433	6.93272	4.12821e-12	9.53669e-10	Fibrosis.stage	NUP42	SCENIC+
chr3:139473145-139473445	19.2976	0.57025	0.0822723	6.93126	4.17111e-12	9.60884e-10	Fibrosis.stage	COPB2	SCENIC+
chr1:116881836-116882136	12.5848	0.440344	0.0635542	6.92864	4.2491e-12	9.75439e-10	Fibrosis.stage	PTGFRN	SCENIC+
chr19:18967797-18968097	17.6647	0.372183	0.0537326	6.92657	4.31166e-12	9.87049e-10	Fibrosis.stage	COPE	SCENIC+
chr4:89275691-89275991	30.9314	0.488856	0.0705903	6.92526	4.35177e-12	9.94849e-10	Fibrosis.stage	GPRIN3	SCENIC+
chr9:83048121-83048421	9.57571	2.35648	0.340286	6.92501	4.3593e-12	7.30355e-09	High_Fibrosis_vs_Control	RASEF	SCENIC+
chr2:45681709-45682009	25.1223	0.459646	0.0663824	6.92421	4.38411e-12	1.00155e-09	Fibrosis.stage	PRKCE	SCENIC+
chr10:119025841-119026141	54.948	0.253647	0.0366639	6.91818	4.57483e-12	1.0415e-09	Fibrosis.stage	SFXN4	SCENIC+
chr10:119025841-119026141	54.948	0.253647	0.0366639	6.91818	4.57483e-12	1.0415e-09	Fibrosis.stage	DENND10	SCENIC+
chr10:119025841-119026141	54.948	0.253647	0.0366639	6.91818	4.57483e-12	1.0415e-09	Fibrosis.stage	EIF3A	SCENIC+
chr21:38755728-38756028	21.5491	0.351745	0.0508519	6.91705	4.61131e-12	1.04909e-09	Fibrosis.stage	ETS2	SCENIC+
chr21:38755728-38756028	21.5491	0.351745	0.0508519	6.91705	4.61131e-12	1.04909e-09	Fibrosis.stage	ERG	SCENIC+
chr4:140740027-140740327	9.29742	0.551378	0.0797222	6.91624	4.638e-12	1.05443e-09	Fibrosis.stage	TBC1D9	SCENIC+
chr16:15996753-15997053	16.7863	2.3384	0.338348	6.91121	4.80524e-12	7.88384e-09	High_Fibrosis_vs_Control	ABCC1	SCENIC+
chr10:30505566-30505866	8.37979	0.55176	0.0798683	6.90837	4.90243e-12	1.10615e-09	Fibrosis.stage	MAP3K8	SCENIC+
chr20:41039117-41039417	27.0236	0.360907	0.0522561	6.90652	4.96701e-12	1.11919e-09	Fibrosis.stage	TOP1	SCENIC+
chr15:84835058-84835358	27.6329	0.340889	0.0493839	6.90283	5.09777e-12	1.14318e-09	Fibrosis.stage	ALPK3	SCENIC+
chr8:118195942-118196242	21.5431	0.540207	0.0782985	6.89932	5.22511e-12	1.16618e-09	Fibrosis.stage	EXT1	SCENIC+
chr10:48194872-48195172	12.6795	0.583386	0.0845751	6.89785	5.27965e-12	1.17596e-09	Fibrosis.stage	MAPK8	SCENIC+
chr22:38802808-38803108	23.0167	0.392667	0.0569349	6.89677	5.31969e-12	1.18262e-09	Fibrosis.stage	GTPBP1	SCENIC+
chr22:38802808-38803108	23.0167	0.392667	0.0569349	6.89677	5.31969e-12	1.18262e-09	Fibrosis.stage	JOSD1	SCENIC+
chr1:230856145-230856445	8.58956	0.595914	0.0864233	6.89529	5.37546e-12	1.19246e-09	Fibrosis.stage	C1orf198	SCENIC+
chr12:47820651-47820951	23.5796	0.450398	0.0653363	6.89353	5.44252e-12	1.20409e-09	Fibrosis.stage	HDAC7	SCENIC+
chr10:116748174-116748474	8.81782	0.507928	0.073705	6.89137	5.52567e-12	1.22003e-09	Fibrosis.stage	SHTN1	SCENIC+
chr10:3090951-3091251	13.5707	0.447258	0.0649401	6.88724	5.68847e-12	1.25262e-09	Fibrosis.stage	PITRM1	SCENIC+
chr11:128693935-128694235	18.7505	0.329139	0.0477923	6.88687	5.70351e-12	1.25425e-09	Fibrosis.stage	ETS1	SCENIC+
chr11:128693935-128694235	18.7505	0.329139	0.0477923	6.88687	5.70351e-12	1.25425e-09	Fibrosis.stage	FLI1	SCENIC+
chr10:49362926-49363226	29.3642	0.532682	0.0773895	6.88313	5.85533e-12	1.2808e-09	Fibrosis.stage	ERCC6	SCENIC+
chr7:1520670-1520970	24.4529	0.595057	0.0864693	6.88172	5.91341e-12	1.29179e-09	Fibrosis.stage	MAFK	SCENIC+
chr7:1520670-1520970	24.4529	0.595057	0.0864693	6.88172	5.91341e-12	1.29179e-09	Fibrosis.stage	TMEM184A	SCENIC+
chr7:1520670-1520970	24.4529	0.595057	0.0864693	6.88172	5.91341e-12	1.29179e-09	Fibrosis.stage	MICALL2	SCENIC+
chr3:42683994-42684294	11.1554	0.640624	0.0930952	6.88138	5.92756e-12	1.29402e-09	Fibrosis.stage	NKTR	SCENIC+
chr11:35138942-35139242	19.7819	0.284529	0.0413502	6.88096	5.94497e-12	1.29697e-09	Fibrosis.stage	CD44	SCENIC+
chr10:18713041-18713341	11.3907	0.691172	0.100451	6.88066	5.95758e-12	1.29886e-09	Fibrosis.stage	ARL5B	SCENIC+
chr19:33675562-33675862	16.1219	0.410243	0.0596374	6.87896	6.02907e-12	1.30846e-09	Fibrosis.stage	KCTD15	SCENIC+
chr2:134752291-134752591	10.5248	0.433254	0.0630101	6.87595	6.15786e-12	1.33282e-09	Fibrosis.stage	ACMSD	SCENIC+
chr7:78444017-78444240	7.66515	0.371014	0.0540052	6.86997	6.42146e-12	1.3808e-09	Fibrosis.stage	MAGI2	SCENIC+
chr22:38110574-38110853	42.172	0.338035	0.0492385	6.86525	6.63727e-12	1.42071e-09	Fibrosis.stage	MAFF	SCENIC+
chr22:38110574-38110853	42.172	0.338035	0.0492385	6.86525	6.63727e-12	1.42071e-09	Fibrosis.stage	TMEM184B	SCENIC+
chr18:26493078-26493307	7.31572	0.482479	0.0703031	6.86284	6.75069e-12	1.44311e-09	Fibrosis.stage	TAF4B	SCENIC+
chr8:97763635-97763935	17.011	0.427934	0.0623603	6.86229	6.77672e-12	1.4468e-09	Fibrosis.stage	LAPTM4B	SCENIC+
chr3:139473145-139473445	19.2365	2.29424	0.334577	6.85714	7.02506e-12	1.07463e-08	High_Fibrosis_vs_Control	COPB2	SCENIC+
chr11:128694798-128695098	25.8075	0.27243	0.0398189	6.84173	7.82428e-12	1.63974e-09	Fibrosis.stage	ETS1	SCENIC+
chr4:147731620-147731920	48.8335	0.295913	0.0432632	6.83982	7.9293e-12	1.65953e-09	Fibrosis.stage	ARHGAP10	SCENIC+
chr15:63372454-63372754	11.0076	0.435613	0.0637266	6.83566	8.16274e-12	1.69867e-09	Fibrosis.stage	RAB8B	SCENIC+
chr15:63372454-63372754	11.0076	0.435613	0.0637266	6.83566	8.16274e-12	1.69867e-09	Fibrosis.stage	CA12	SCENIC+
chr10:5944448-5944748	21.2442	0.460288	0.0673431	6.83497	8.2024e-12	1.70585e-09	Fibrosis.stage	RBM17	SCENIC+
chr10:5944448-5944748	21.2442	0.460288	0.0673431	6.83497	8.2024e-12	1.70585e-09	Fibrosis.stage	IL15RA	SCENIC+
chr17:66952094-66952394	21.8166	0.637293	0.0932455	6.83457	8.22513e-12	1.7095e-09	Fibrosis.stage	PRKCA	SCENIC+
chr5:59151251-59151551	15.8166	0.502726	0.0735667	6.83361	8.2805e-12	1.71992e-09	Fibrosis.stage	PDE4D	SCENIC+
chr2:100365533-100365764	7.23492	0.644959	0.0943885	6.83302	8.31433e-12	1.72477e-09	Fibrosis.stage	LONRF2	SCENIC+
chr3:4994985-4995285	14.4949	0.444357	0.0650321	6.83289	8.32227e-12	1.72519e-09	Fibrosis.stage	BHLHE40	SCENIC+
chr7:2572158-2572458	17.4978	0.441563	0.064624	6.83281	8.32684e-12	1.72519e-09	Fibrosis.stage	TTYH3	SCENIC+
chr9:22117539-22117839	13.3898	0.408386	0.0597819	6.83127	8.41681e-12	1.74165e-09	Fibrosis.stage	CDKN2B	SCENIC+
chr9:22117539-22117839	13.3898	0.408386	0.0597819	6.83127	8.41681e-12	1.74165e-09	Fibrosis.stage	CDKN2A	SCENIC+
chr11:61682260-61682560	38.0329	2.30941	0.338066	6.83123	8.41901e-12	1.26345e-08	High_Fibrosis_vs_Control	DAGLA	SCENIC+
chr11:61682260-61682560	38.0329	2.30941	0.338066	6.83123	8.41901e-12	1.26345e-08	High_Fibrosis_vs_Control	MYRF	SCENIC+
chr22:31646666-31646881	7.25309	0.473105	0.0693223	6.82471	8.81046e-12	1.81398e-09	Fibrosis.stage	PISD	SCENIC+
chr10:102269087-102269387	29.0224	0.286471	0.0419816	6.82373	8.87088e-12	1.82301e-09	Fibrosis.stage	NOLC1	SCENIC+
chr4:8534211-8534511	17.2567	0.558432	0.0818391	6.82353	8.88283e-12	1.82433e-09	Fibrosis.stage	ACOX3	SCENIC+
chr22:44037602-44037902	9.3489	0.49579	0.0726684	6.82263	8.9388e-12	1.83468e-09	Fibrosis.stage	PARVB	SCENIC+
chr8:26641692-26641992	16.2612	0.373616	0.0547941	6.81854	9.19716e-12	1.87834e-09	Fibrosis.stage	DPYSL2	SCENIC+
chr19:45098290-45098590	29.6891	0.404038	0.0592697	6.81694	9.29998e-12	1.89163e-09	Fibrosis.stage	RELB	SCENIC+
chr15:42404687-42404987	52.3866	-0.43551	0.0639215	-6.8132	9.54537e-12	1.93387e-09	Fibrosis.stage	GANC	SCENIC+
chr15:42404687-42404987	52.3866	-0.43551	0.0639215	-6.8132	9.54537e-12	1.93387e-09	Fibrosis.stage	CAPN3	SCENIC+
chr22:46447407-46447682	11.0017	2.1537	0.31615	6.81226	9.60764e-12	1.40309e-08	High_Fibrosis_vs_Control	CELSR1	SCENIC+
chr11:1842647-1842947	35.4295	0.350184	0.051451	6.80617	1.00234e-11	2.02079e-09	Fibrosis.stage	CTSD	SCENIC+
chr16:68345989-68346289	136.816	-0.25049	0.0368035	-6.80613	1.00256e-11	2.02079e-09	Fibrosis.stage	NFATC3	SCENIC+
chr16:68345989-68346289	136.816	-0.25049	0.0368035	-6.80613	1.00256e-11	2.02079e-09	Fibrosis.stage	SMPD3	SCENIC+
chr16:68345989-68346289	136.816	-0.25049	0.0368035	-6.80613	1.00256e-11	2.02079e-09	Fibrosis.stage	SLC7A6	SCENIC+
chr12:98754095-98754395	15.1663	0.499494	0.0733894	6.80608	1.00296e-11	2.02079e-09	Fibrosis.stage	SLC25A3	SCENIC+
chr12:98754095-98754395	15.1663	0.499494	0.0733894	6.80608	1.00296e-11	2.02079e-09	Fibrosis.stage	APAF1	SCENIC+
chr12:98754095-98754395	15.1663	0.499494	0.0733894	6.80608	1.00296e-11	2.02079e-09	Fibrosis.stage	IKBIP	SCENIC+
chr18:34514236-34514536	23.6896	0.576604	0.0847892	6.80044	1.043e-11	2.09378e-09	Fibrosis.stage	DTNA	SCENIC+
chr6:24827206-24827506	14.0226	0.547269	0.0805722	6.79228	1.10375e-11	2.19566e-09	Fibrosis.stage	GMNN	SCENIC+
chr8:91040720-91041020	78.2402	0.33471	0.0492933	6.79018	1.11995e-11	2.2252e-09	Fibrosis.stage	PIP4P2	SCENIC+
chr11:118100225-118100525	12.9783	2.55793	0.376797	6.78862	1.1321e-11	1.60753e-08	High_Fibrosis_vs_Control	MPZL3	SCENIC+
chr3:43632251-43632551	10.4165	0.526548	0.0775785	6.78729	1.14256e-11	2.26194e-09	Fibrosis.stage	ABHD5	SCENIC+
chr3:43632251-43632551	10.4165	0.526548	0.0775785	6.78729	1.14256e-11	2.26194e-09	Fibrosis.stage	ANO10	SCENIC+
chr4:147755802-147756102	10.5809	0.514776	0.0758575	6.78609	1.15211e-11	2.27675e-09	Fibrosis.stage	ARHGAP10	SCENIC+
chr4:89283263-89283563	22.4043	0.638942	0.0941678	6.78515	1.15969e-11	2.29035e-09	Fibrosis.stage	GPRIN3	SCENIC+
chr11:66119740-66120040	10.1817	2.38378	0.351373	6.78419	1.16743e-11	1.64296e-08	High_Fibrosis_vs_Control	PACS1	SCENIC+
chr2:150528964-150529264	8.86408	0.475333	0.0701016	6.78063	1.19656e-11	2.35047e-09	Fibrosis.stage	RND3	SCENIC+
chr10:3068406-3068706	47.5905	0.230847	0.0340457	6.78052	1.19746e-11	2.35085e-09	Fibrosis.stage	PFKP	SCENIC+
chr5:74957072-74957372	17.3837	0.445217	0.0656804	6.77854	1.21397e-11	2.37618e-09	Fibrosis.stage	GCNT4	SCENIC+
chr6:53956118-53956418	28.7779	0.424004	0.0625593	6.77764	1.22152e-11	2.38671e-09	Fibrosis.stage	LRRC1	SCENIC+
chr21:34737249-34737549	36.6084	0.52033	0.0768789	6.76817	1.30419e-11	2.51835e-09	Fibrosis.stage	RCAN1	SCENIC+
chr5:39526914-39527214	6.70969	0.458518	0.0678857	6.75427	1.43559e-11	2.73544e-09	Fibrosis.stage	DAB2	SCENIC+
chr17:83064763-83065063	33.0468	0.303612	0.0449545	6.75377	1.44051e-11	2.74142e-09	Fibrosis.stage	B3GNTL1	SCENIC+
chr22:30206945-30207245	23.1982	0.609183	0.0902026	6.7535	1.44318e-11	2.74333e-09	Fibrosis.stage	LIF	SCENIC+
chr22:30206945-30207245	23.1982	0.609183	0.0902026	6.7535	1.44318e-11	2.74333e-09	Fibrosis.stage	HORMAD2	SCENIC+
chr9:38474431-38474731	19.7218	0.385704	0.0571443	6.74965	1.48203e-11	2.80424e-09	Fibrosis.stage	ANKRD18A	SCENIC+
chr3:115239813-115240113	8.96004	0.589221	0.0873024	6.74919	1.48671e-11	2.81005e-09	Fibrosis.stage	ZBTB20	SCENIC+
chr5:56350556-56350856	16.4937	0.526324	0.0779834	6.74918	1.48681e-11	2.81005e-09	Fibrosis.stage	ANKRD55	SCENIC+
chr8:100868908-100869208	10.5095	0.462689	0.0685938	6.74535	1.52662e-11	2.87539e-09	Fibrosis.stage	PABPC1	SCENIC+
chr19:7425054-7425354	8.78543	0.451045	0.0668812	6.74397	1.54111e-11	2.89937e-09	Fibrosis.stage	INSR	SCENIC+
chr19:7425054-7425354	8.78543	0.451045	0.0668812	6.74397	1.54111e-11	2.89937e-09	Fibrosis.stage	ARHGEF18	SCENIC+
chr10:98268983-98269283	34.4887	0.463932	0.0688113	6.7421	1.56116e-11	2.92705e-09	Fibrosis.stage	PYROXD2	SCENIC+
chr4:121711573-121711873	38.2456	0.431274	0.064001	6.73856	1.59967e-11	2.99415e-09	Fibrosis.stage	ANXA5	SCENIC+
chr6:54307464-54307764	14.203	2.65048	0.393674	6.73268	1.66565e-11	2.16159e-08	High_Fibrosis_vs_Control	MLIP	SCENIC+
chr11:122642411-122642711	28.6935	0.683177	0.101536	6.72843	1.71507e-11	3.18661e-09	Fibrosis.stage	UBASH3B	SCENIC+
chr11:120294098-120294398	15.1343	0.450187	0.066922	6.72705	1.73136e-11	3.21143e-09	Fibrosis.stage	TLCD5	SCENIC+
chr16:69830788-69831088	13.7319	0.369663	0.0549656	6.72536	1.75163e-11	3.24355e-09	Fibrosis.stage	NFAT5	SCENIC+
chr12:69925393-69925693	15.0428	2.07972	0.30945	6.7207	1.80859e-11	2.31859e-08	High_Fibrosis_vs_Control	MYRFL	SCENIC+
chr17:50504135-50504435	15.9036	0.367687	0.0547338	6.71773	1.84575e-11	3.39683e-09	Fibrosis.stage	ABCC3	SCENIC+
chr9:121568930-121569230	12.0175	0.323272	0.0481384	6.71547	1.87467e-11	3.44621e-09	Fibrosis.stage	DAB2IP	SCENIC+
chr3:177335835-177336135	31.9821	1.30423	0.194306	6.71224	1.91661e-11	1.34595e-07	MetALD_vs_Control	TBL1XR1	SCENIC+
chr7:45924420-45924626	22.8677	0.477804	0.0712034	6.71042	1.94071e-11	3.55769e-09	Fibrosis.stage	IGFBP1	SCENIC+
chr12:67096913-67097194	8.25993	0.594655	0.0886189	6.71025	1.94295e-11	3.55982e-09	Fibrosis.stage	GRIP1	SCENIC+
chr4:73599166-73599466	43.0516	0.32412	0.0483276	6.70673	1.9904e-11	3.63461e-09	Fibrosis.stage	CXCL8	SCENIC+
chr10:93466342-93466642	31.123	0.451995	0.0673987	6.70629	1.9964e-11	3.63953e-09	Fibrosis.stage	MYOF	SCENIC+
chr2:169728600-169728814	6.93926	0.529535	0.0789819	6.70451	2.02089e-11	3.67604e-09	Fibrosis.stage	UBR3	SCENIC+
chr5:139724996-139725296	32.7615	2.10347	0.313984	6.69929	2.09437e-11	1.43119e-07	MetALD_vs_Control	NRG2	SCENIC+
chr5:139724996-139725296	32.7615	2.10347	0.313984	6.69929	2.09437e-11	1.43119e-07	MetALD_vs_Control	UBE2D2	SCENIC+
chr3:185900277-185900577	21.9391	0.460094	0.0687052	6.69664	2.1326e-11	3.8537e-09	Fibrosis.stage	ETV5	SCENIC+
chr3:185900277-185900577	21.9391	0.460094	0.0687052	6.69664	2.1326e-11	3.8537e-09	Fibrosis.stage	IGF2BP2	SCENIC+
chr8:26151376-26151670	8.91834	0.722218	0.107892	6.69387	2.1734e-11	3.91668e-09	Fibrosis.stage	PPP2R2A	SCENIC+
chr19:55333955-55334255	33.2992	1.98169	0.296061	6.69353	2.17857e-11	2.73747e-08	High_Fibrosis_vs_Control	TMEM150B	SCENIC+
chr16:68258079-68258379	15.6343	0.367595	0.0549394	6.69092	2.21775e-11	3.98354e-09	Fibrosis.stage	SLC7A6	SCENIC+
chr16:68258079-68258379	15.6343	0.367595	0.0549394	6.69092	2.21775e-11	3.98354e-09	Fibrosis.stage	SLC7A6OS	SCENIC+
chr1:211723238-211723538	38.05	0.368292	0.0550635	6.68851	2.25461e-11	4.04093e-09	Fibrosis.stage	SLC30A1	SCENIC+
chr8:100900056-100900356	9.47319	0.466222	0.0697181	6.68724	2.27418e-11	4.07158e-09	Fibrosis.stage	YWHAZ	SCENIC+
chr15:89062954-89063165	7.56959	2.26164	0.338251	6.6863	2.28887e-11	2.85357e-08	High_Fibrosis_vs_Control	ABHD2	SCENIC+
chr3:119332639-119332939	38.6227	0.345093	0.051616	6.68577	2.29707e-11	4.10586e-09	Fibrosis.stage	TMEM39A	SCENIC+
chrX:23807598-23807898	15.3283	0.461978	0.069119	6.68381	2.32812e-11	4.1461e-09	Fibrosis.stage	ACOT9	SCENIC+
chrX:23807598-23807898	15.3283	0.461978	0.069119	6.68381	2.32812e-11	4.1461e-09	Fibrosis.stage	SAT1	SCENIC+
chr6:47083598-47083898	56.4144	0.238834	0.0357348	6.6835	2.33298e-11	4.15202e-09	Fibrosis.stage	ADGRF5	SCENIC+
chr6:47083598-47083898	56.4144	0.238834	0.0357348	6.6835	2.33298e-11	4.15202e-09	Fibrosis.stage	TNFRSF21	SCENIC+
chr9:98778821-98779121	10.3408	0.351057	0.0525481	6.68069	2.37828e-11	4.22123e-09	Fibrosis.stage	ANKS6	SCENIC+
chr5:1516168-1516468	17.6649	0.449401	0.0672944	6.67814	2.41999e-11	4.28834e-09	Fibrosis.stage	LPCAT1	SCENIC+
chr18:69400734-69401034	99.1968	-0.32699	0.0489806	-6.67591	2.45697e-11	4.33915e-09	Fibrosis.stage	DOK6	SCENIC+
chr12:62205408-62205708	21.6889	0.440689	0.0660159	6.67551	2.46377e-11	4.34722e-09	Fibrosis.stage	USP15	SCENIC+
chr2:39469950-39470250	15.9472	0.412791	0.0618404	6.67511	2.47048e-11	4.35439e-09	Fibrosis.stage	MAP4K3	SCENIC+
chr16:56638419-56638719	282.981	-0.136633	0.0204851	-6.66986	2.5604e-11	4.49845e-09	Fibrosis.stage	MT1G	SCENIC+
chr12:122946794-122947094	25.1244	0.384298	0.0576736	6.66333	2.67691e-11	4.69312e-09	Fibrosis.stage	HIP1R	SCENIC+
chr12:122946794-122947094	25.1244	0.384298	0.0576736	6.66333	2.67691e-11	4.69312e-09	Fibrosis.stage	VPS37B	SCENIC+
chr6:158656992-158657292	11.0833	0.427948	0.0642384	6.66188	2.70349e-11	4.73468e-09	Fibrosis.stage	DYNLT1	SCENIC+
chr6:20117589-20117889	9.5568	0.51755	0.0777012	6.66076	2.72406e-11	4.76311e-09	Fibrosis.stage	MBOAT1	SCENIC+
chr18:21672951-21673251	19.054	0.444177	0.0666877	6.66056	2.72791e-11	4.76732e-09	Fibrosis.stage	SNRPD1	SCENIC+
chr18:21672951-21673251	19.054	0.444177	0.0666877	6.66056	2.72791e-11	4.76732e-09	Fibrosis.stage	MIB1	SCENIC+
chr1:231058725-231059025	31.7942	0.297558	0.0446871	6.6587	2.76266e-11	4.82293e-09	Fibrosis.stage	FAM89A	SCENIC+
chr17:79036606-79036906	9.69165	0.442095	0.0663945	6.65861	2.76427e-11	4.82319e-09	Fibrosis.stage	CANT1	SCENIC+
chr17:79036606-79036906	9.69165	0.442095	0.0663945	6.65861	2.76427e-11	4.82319e-09	Fibrosis.stage	C1QTNF1	SCENIC+
chr4:101393272-101393531	7.38345	0.670129	0.100674	6.65642	2.80568e-11	4.88251e-09	Fibrosis.stage	PPP3CA	SCENIC+
chr15:63939683-63939983	21.9525	0.40528	0.0609147	6.65323	2.86721e-11	4.97381e-09	Fibrosis.stage	DAPK2	SCENIC+
chr15:63939683-63939983	21.9525	0.40528	0.0609147	6.65323	2.86721e-11	4.97381e-09	Fibrosis.stage	HERC1	SCENIC+
chr2:23286831-23287131	50.8275	0.495678	0.0745154	6.65203	2.89085e-11	5.00692e-09	Fibrosis.stage	KLHL29	SCENIC+
chr3:119638848-119639148	13.7733	0.485973	0.0730755	6.65029	2.92525e-11	5.06383e-09	Fibrosis.stage	PLA1A	SCENIC+
chr2:232307870-232308170	13.8709	0.455997	0.0685721	6.6499	2.933e-11	5.07458e-09	Fibrosis.stage	DIS3L2	SCENIC+
chr13:95128032-95128332	8.1276	0.538747	0.0810171	6.64979	2.93517e-11	5.07567e-09	Fibrosis.stage	ABCC4	SCENIC+
chr20:63498051-63498351	44.606	0.33856	0.0509251	6.6482	2.96694e-11	5.12204e-09	Fibrosis.stage	PPDPF	SCENIC+
chr7:24786999-24787299	8.09998	2.41168	0.36282	6.64706	2.99009e-11	3.48093e-08	High_Fibrosis_vs_Control	GSDME	SCENIC+
chr7:24786999-24787299	8.09998	2.41168	0.36282	6.64706	2.99009e-11	3.48093e-08	High_Fibrosis_vs_Control	OSBPL3	SCENIC+
chr2:227863238-227863538	12.8311	0.573712	0.0863208	6.64628	3.00598e-11	5.18181e-09	Fibrosis.stage	CCL20	SCENIC+
chr21:41660274-41660574	35.9502	0.452588	0.068118	6.64417	3.04929e-11	5.25097e-09	Fibrosis.stage	TMPRSS2	SCENIC+
chr21:41660274-41660574	35.9502	0.452588	0.068118	6.64417	3.04929e-11	5.25097e-09	Fibrosis.stage	RIPK4	SCENIC+
chr3:183306968-183307268	38.1466	0.392081	0.059029	6.64218	3.09078e-11	5.30024e-09	Fibrosis.stage	MCF2L2	SCENIC+
chr3:183306968-183307268	38.1466	0.392081	0.059029	6.64218	3.09078e-11	5.30024e-09	Fibrosis.stage	B3GNT5	SCENIC+
chr10:125120094-125120394	10.9423	0.417912	0.062944	6.63942	3.14919e-11	5.38639e-09	Fibrosis.stage	CTBP2	SCENIC+
chr10:125120094-125120394	10.9423	0.417912	0.062944	6.63942	3.14919e-11	5.38639e-09	Fibrosis.stage	ZRANB1	SCENIC+
chr10:119271649-119271949	48.1458	0.330399	0.049767	6.63893	3.15979e-11	5.40172e-09	Fibrosis.stage	DENND10	SCENIC+
chr10:119271649-119271949	48.1458	0.330399	0.049767	6.63893	3.15979e-11	5.40172e-09	Fibrosis.stage	SFXN4	SCENIC+
chr5:138716018-138716318	10.6173	0.359631	0.0541842	6.63719	3.19728e-11	5.45166e-09	Fibrosis.stage	HSPA9	SCENIC+
chr12:108838298-108838598	24.6599	0.412742	0.0621929	6.63648	3.21268e-11	5.46942e-09	Fibrosis.stage	CORO1C	SCENIC+
chr15:63998484-63998784	16.4732	0.303582	0.0457701	6.63275	3.29492e-11	5.59497e-09	Fibrosis.stage	DAPK2	SCENIC+
chr20:49594489-49594789	25.9055	0.284672	0.0429387	6.62972	3.36318e-11	5.69621e-09	Fibrosis.stage	KCNB1	SCENIC+
chr17:72120769-72121069	91.0045	0.368682	0.0556324	6.6271	3.42334e-11	5.7655e-09	Fibrosis.stage	SOX9	SCENIC+
chr16:23423443-23423743	17.1274	0.416471	0.0628547	6.62594	3.45051e-11	5.80531e-09	Fibrosis.stage	GGA2	SCENIC+
chr3:10222209-10222509	35.139	0.311898	0.0471496	6.61507	3.71383e-11	6.19456e-09	Fibrosis.stage	SEC13	SCENIC+
chr3:10222209-10222509	35.139	0.311898	0.0471496	6.61507	3.71383e-11	6.19456e-09	Fibrosis.stage	IRAK2	SCENIC+
chr8:37883675-37883875	7.09703	2.23479	0.337873	6.6143	3.73308e-11	4.2027e-08	High_Fibrosis_vs_Control	RAB11FIP1	SCENIC+
chr3:185552457-185552753	13.2793	1.86718	0.28238	6.61229	3.78432e-11	4.21939e-08	High_Fibrosis_vs_Control	IGF2BP2	SCENIC+
chr7:24826232-24826532	62.4299	0.388213	0.0587139	6.61194	3.79306e-11	6.30437e-09	Fibrosis.stage	OSBPL3	SCENIC+
chr7:24826232-24826532	62.4299	0.388213	0.0587139	6.61194	3.79306e-11	6.30437e-09	Fibrosis.stage	GSDME	SCENIC+
chr18:7945971-7946184	6.94209	0.626164	0.0948165	6.60395	4.0035e-11	6.60085e-09	Fibrosis.stage	PTPRM	SCENIC+
chr18:34807478-34807778	33.2209	0.408423	0.0618512	6.60331	4.0207e-11	6.62198e-09	Fibrosis.stage	DTNA	SCENIC+
chr10:22823072-22823372	13.2226	2.18165	0.330842	6.59424	4.27454e-11	4.6835e-08	High_Fibrosis_vs_Control	PIP4K2A	SCENIC+
chr17:27430936-27431236	30.7808	0.218775	0.0331903	6.59155	4.35253e-11	7.11576e-09	Fibrosis.stage	KSR1	SCENIC+
chr12:15851068-15851368	16.2728	0.323965	0.0491521	6.59107	4.36678e-11	7.132e-09	Fibrosis.stage	EPS8	SCENIC+
chr17:78986019-78986319	14.038	0.336548	0.0510644	6.59066	4.37864e-11	7.14509e-09	Fibrosis.stage	TIMP2	SCENIC+
chr17:78986019-78986319	14.038	0.336548	0.0510644	6.59066	4.37864e-11	7.14509e-09	Fibrosis.stage	C1QTNF1	SCENIC+
chr5:134058916-134059216	15.0082	2.36099	0.358233	6.59065	4.37916e-11	4.74884e-08	High_Fibrosis_vs_Control	VDAC1	SCENIC+
chr18:55589754-55590054	117.737	-0.312845	0.0474704	-6.5903	4.38934e-11	7.15818e-09	Fibrosis.stage	TCF4	SCENIC+
chr5:68344432-68344716	9.34619	0.47559	0.0722047	6.58668	4.49756e-11	7.31648e-09	Fibrosis.stage	PIK3R1	SCENIC+
chr1:31483444-31483744	23.9585	0.497695	0.0755999	6.58328	4.60182e-11	7.46774e-09	Fibrosis.stage	TINAGL1	SCENIC+
chr11:118100225-118100525	12.9692	2.23315	0.339253	6.58254	4.62477e-11	2.62101e-07	MetALD_vs_Control	MPZL3	SCENIC+
chr16:57014668-57014968	11.2194	0.381929	0.0580339	6.58113	4.66879e-11	7.56901e-09	Fibrosis.stage	CPNE2	SCENIC+
chr6:81450248-81450548	27.2157	0.31633	0.0480862	6.57839	4.75565e-11	7.69924e-09	Fibrosis.stage	TENT5A	SCENIC+
chr6:137234021-137234321	14.0452	0.435107	0.0661547	6.57711	4.79665e-11	7.75335e-09	Fibrosis.stage	IFNGR1	SCENIC+
chr1:9476807-9477107	14.8169	1.42065	0.216052	6.5755	4.849e-11	5.20162e-08	High_Fibrosis_vs_Control	SLC25A33	SCENIC+
chr1:9476807-9477107	14.8169	1.42065	0.216052	6.5755	4.849e-11	5.20162e-08	High_Fibrosis_vs_Control	SPSB1	SCENIC+
chr22:25759883-25760183	9.07664	0.685196	0.104267	6.57158	4.97854e-11	8.00415e-09	Fibrosis.stage	GRK3	SCENIC+
chr8:115774676-115774976	19.4183	1.79865	0.273765	6.57006	5.02963e-11	5.3444e-08	High_Fibrosis_vs_Control	TRPS1	SCENIC+
chr17:17376411-17376711	9.83002	0.477734	0.0727782	6.56425	5.22944e-11	8.34643e-09	Fibrosis.stage	MED9	SCENIC+
chr17:17376411-17376711	9.83002	0.477734	0.0727782	6.56425	5.22944e-11	8.34643e-09	Fibrosis.stage	RASD1	SCENIC+
chr17:17376411-17376711	9.83002	0.477734	0.0727782	6.56425	5.22944e-11	8.34643e-09	Fibrosis.stage	FLCN	SCENIC+
chr9:136317321-136317621	19.0316	1.78515	0.272005	6.56293	5.27618e-11	5.55179e-08	High_Fibrosis_vs_Control	PMPCA	SCENIC+
chr6:137808998-137809298	10.4194	0.419385	0.0639034	6.5628	5.28058e-11	8.39956e-09	Fibrosis.stage	TNFAIP3	SCENIC+
chr10:58474030-58474277	7.08797	0.477965	0.072897	6.55672	5.50055e-11	8.7116e-09	Fibrosis.stage	BICC1	SCENIC+
chr6:31246048-31246320	8.32579	0.615314	0.0938531	6.55614	5.5219e-11	8.74121e-09	Fibrosis.stage	POU5F1	SCENIC+
chr1:180598651-180598951	19.3328	0.374986	0.0572429	6.55079	5.72337e-11	8.99101e-09	Fibrosis.stage	XPR1	SCENIC+
chr8:115774676-115774976	20.265	0.454117	0.0693341	6.54969	5.76564e-11	9.04017e-09	Fibrosis.stage	TRPS1	SCENIC+
chr16:56657631-56657931	328.157	-0.25193	0.0384913	-6.5451	5.94547e-11	9.29723e-09	Fibrosis.stage	MT1G	SCENIC+
chr16:56657631-56657931	328.157	-0.25193	0.0384913	-6.5451	5.94547e-11	9.29723e-09	Fibrosis.stage	MT1E	SCENIC+
chr16:56657631-56657931	328.157	-0.25193	0.0384913	-6.5451	5.94547e-11	9.29723e-09	Fibrosis.stage	MT1X	SCENIC+
chr11:10885754-10886023	9.60942	0.433996	0.0663317	6.54282	6.0368e-11	9.42049e-09	Fibrosis.stage	EIF4G2	SCENIC+
chr21:45363850-45364150	22.3335	0.468325	0.0715986	6.54097	6.11214e-11	9.52003e-09	Fibrosis.stage	COL18A1	SCENIC+
chr3:45551467-45551767	37.1192	0.402792	0.0615878	6.54012	6.14695e-11	9.56114e-09	Fibrosis.stage	LIMD1	SCENIC+
chr16:56608340-56608640	403.905	-0.125479	0.0191918	-6.53817	6.22782e-11	9.67732e-09	Fibrosis.stage	MT2A	SCENIC+
chr18:23824774-23825074	8.86608	0.459035	0.0702167	6.53741	6.25944e-11	9.7173e-09	Fibrosis.stage	LAMA3	SCENIC+
chr13:49811278-49811578	8.69901	0.646439	0.0989035	6.53606	6.31606e-11	9.78674e-09	Fibrosis.stage	KPNA3	SCENIC+
chr13:49811278-49811578	8.69901	0.646439	0.0989035	6.53606	6.31606e-11	9.78674e-09	Fibrosis.stage	EBPL	SCENIC+
chr11:61671579-61671879	28.4166	0.300473	0.0459762	6.5354	6.34388e-11	9.82031e-09	Fibrosis.stage	DAGLA	SCENIC+
chr19:13861799-13862099	39.59	0.246434	0.0377175	6.53368	6.4173e-11	9.89706e-09	Fibrosis.stage	ZSWIM4	SCENIC+
chr16:56669503-56669803	192.419	-2.07661	0.318041	-6.52936	6.60533e-11	6.55667e-08	High_Fibrosis_vs_Control	MT1X	SCENIC+
chr16:56669503-56669803	192.419	-2.07661	0.318041	-6.52936	6.60533e-11	6.55667e-08	High_Fibrosis_vs_Control	MT1E	SCENIC+
chr16:56669503-56669803	192.419	-2.07661	0.318041	-6.52936	6.60533e-11	6.55667e-08	High_Fibrosis_vs_Control	MT2A	SCENIC+
chr16:56669503-56669803	192.419	-2.07661	0.318041	-6.52936	6.60533e-11	6.55667e-08	High_Fibrosis_vs_Control	MT1H	SCENIC+
chr16:56669503-56669803	192.419	-2.07661	0.318041	-6.52936	6.60533e-11	6.55667e-08	High_Fibrosis_vs_Control	MT1G	SCENIC+
chr14:75521440-75521740	16.3888	0.401498	0.0615389	6.52429	6.83221e-11	1.04635e-08	Fibrosis.stage	FLVCR2	SCENIC+
chr3:43629394-43629657	8.77869	0.633485	0.0971309	6.52197	6.93892e-11	1.05924e-08	Fibrosis.stage	ANO10	SCENIC+
chr3:43629394-43629657	8.77869	0.633485	0.0971309	6.52197	6.93892e-11	1.05924e-08	Fibrosis.stage	ABHD5	SCENIC+
chr3:64342945-64343245	8.5556	0.527053	0.0808509	6.51883	7.08575e-11	1.07966e-08	Fibrosis.stage	PRICKLE2	SCENIC+
chr16:24844517-24844817	21.7976	0.524068	0.0804554	6.51377	7.3287e-11	1.11051e-08	Fibrosis.stage	SLC5A11	SCENIC+
chr16:24844517-24844817	21.7976	0.524068	0.0804554	6.51377	7.3287e-11	1.11051e-08	Fibrosis.stage	ARHGAP17	SCENIC+
chr20:47792076-47792376	8.22661	0.405695	0.0622928	6.51271	7.38085e-11	1.1179e-08	Fibrosis.stage	SULF2	SCENIC+
chr21:34771558-34771858	9.35312	0.611237	0.0938557	6.51252	7.39014e-11	1.11879e-08	Fibrosis.stage	RUNX1	SCENIC+
chr14:96167374-96167674	8.15365	0.428905	0.0658672	6.51166	7.43224e-11	1.12353e-08	Fibrosis.stage	BDKRB2	SCENIC+
chr14:96167374-96167674	8.15365	0.428905	0.0658672	6.51166	7.43224e-11	1.12353e-08	Fibrosis.stage	ATG2B	SCENIC+
chr9:113519844-113520144	26.648	0.453632	0.0696651	6.51161	7.43509e-11	1.12353e-08	Fibrosis.stage	RGS3	SCENIC+
chr4:139657749-139658049	21.5299	0.395475	0.0607418	6.51075	7.47783e-11	1.12895e-08	Fibrosis.stage	SETD7	SCENIC+
chr8:81029079-81029379	20.8892	0.310341	0.0476705	6.51013	7.50863e-11	1.13257e-08	Fibrosis.stage	PAG1	SCENIC+
chr10:24944803-24945103	8.28056	0.436127	0.0670182	6.50759	7.63685e-11	1.1498e-08	Fibrosis.stage	ENKUR	SCENIC+
chr10:24944803-24945103	8.28056	0.436127	0.0670182	6.50759	7.63685e-11	1.1498e-08	Fibrosis.stage	PRTFDC1	SCENIC+
chr7:1516609-1516909	20.1161	1.44244	0.221657	6.50753	7.6395e-11	7.47769e-08	High_Fibrosis_vs_Control	MAFK	SCENIC+
chr7:1516609-1516909	20.1161	1.44244	0.221657	6.50753	7.6395e-11	7.47769e-08	High_Fibrosis_vs_Control	TMEM184A	SCENIC+
chr10:114389420-114389720	18.4242	0.503753	0.0774491	6.50431	7.80531e-11	1.17195e-08	Fibrosis.stage	ABLIM1	SCENIC+
chr11:120294098-120294398	14.6443	1.82812	0.281099	6.50348	7.84837e-11	7.62327e-08	High_Fibrosis_vs_Control	TLCD5	SCENIC+
chr20:36472840-36473140	32.1861	0.309986	0.0476819	6.50112	7.97231e-11	1.19485e-08	Fibrosis.stage	TGIF2	SCENIC+
chr20:36472840-36473140	32.1861	0.309986	0.0476819	6.50112	7.97231e-11	1.19485e-08	Fibrosis.stage	DLGAP4	SCENIC+
chr15:63263578-63263878	23.6649	0.351961	0.0541456	6.50028	8.01709e-11	1.20073e-08	Fibrosis.stage	RPS27L	SCENIC+
chr1:94033876-94034176	16.0795	2.21623	0.341023	6.49878	8.09755e-11	7.76997e-08	High_Fibrosis_vs_Control	GCLM	SCENIC+
chr10:132320150-132320450	26.2035	0.437499	0.067336	6.49725	8.18029e-11	1.22212e-08	Fibrosis.stage	PWWP2B	SCENIC+
chr6:108106753-108107053	32.9331	0.334037	0.0514542	6.49192	8.47477e-11	1.25756e-08	Fibrosis.stage	OSTM1	SCENIC+
chr6:108106753-108107053	32.9331	0.334037	0.0514542	6.49192	8.47477e-11	1.25756e-08	Fibrosis.stage	SNX3	SCENIC+
chr7:107044535-107044835	117.106	-0.197143	0.0303835	-6.48849	8.67021e-11	1.28375e-08	Fibrosis.stage	HBP1	SCENIC+
chr5:78504869-78505169	20.6712	1.92001	0.296378	6.47825	9.27907e-11	8.7708e-08	High_Fibrosis_vs_Control	LHFPL2	SCENIC+
chr9:72828579-72828879	6.76187	0.525666	0.0811516	6.47758	9.3205e-11	1.37132e-08	Fibrosis.stage	TMC1	SCENIC+
chr1:94612750-94613050	8.19239	0.41808	0.0645557	6.47626	9.40241e-11	1.38214e-08	Fibrosis.stage	ABCD3	SCENIC+
chr6:157460993-157461293	21.3007	0.361007	0.055756	6.47476	9.49622e-11	1.39406e-08	Fibrosis.stage	ZDHHC14	SCENIC+
chr18:11857401-11857701	27.3208	0.411636	0.0635931	6.47297	9.60974e-11	1.40759e-08	Fibrosis.stage	IMPA2	SCENIC+
chr16:66859001-66859301	36.8028	0.394986	0.0610878	6.46587	1.00715e-10	1.46741e-08	Fibrosis.stage	CES2	SCENIC+
chr7:134453279-134453579	5.10637	0.40036	0.0619222	6.46552	1.00949e-10	1.46993e-08	Fibrosis.stage	AKR1B1	SCENIC+
chr6:11428926-11429226	17.7646	0.309829	0.0479205	6.46548	1.00978e-10	1.46993e-08	Fibrosis.stage	NEDD9	SCENIC+
chr7:461664-461964	19.4199	1.59385	0.246546	6.46472	1.0149e-10	9.36285e-08	High_Fibrosis_vs_Control	PDGFA	SCENIC+
chr4:54258663-54258899	6.95949	0.48017	0.0742875	6.46367	1.02192e-10	1.48432e-08	Fibrosis.stage	PDGFRA	SCENIC+
chr10:3068061-3068361	24.8646	0.270831	0.0419048	6.463	1.02648e-10	1.48928e-08	Fibrosis.stage	PFKP	SCENIC+
chr1:58584564-58584864	25.711	0.659219	0.102024	6.46143	1.03715e-10	1.50115e-08	Fibrosis.stage	DAB1	SCENIC+
chr2:191638127-191638427	16.4331	0.294273	0.045557	6.45945	1.05087e-10	1.51568e-08	Fibrosis.stage	NABP1	SCENIC+
chr9:36124709-36125009	7.91679	1.45347	0.225123	6.45634	1.07266e-10	9.8167e-08	High_Fibrosis_vs_Control	RECK	SCENIC+
chr4:10123508-10123808	22.1299	0.428486	0.0664026	6.45284	1.09774e-10	1.57226e-08	Fibrosis.stage	WDR1	SCENIC+
chr1:183600192-183600492	25.8147	0.454015	0.0703604	6.4527	1.09873e-10	1.57301e-08	Fibrosis.stage	RGL1	SCENIC+
chr15:59276729-59277029	31.1906	0.298138	0.0462079	6.45209	1.10318e-10	1.578e-08	Fibrosis.stage	MYO1E	SCENIC+
chr3:150319931-150320229	14.7668	0.567475	0.0879855	6.44964	1.12113e-10	1.60159e-08	Fibrosis.stage	TSC22D2	SCENIC+
chr17:81954097-81954397	21.7722	0.368606	0.0571792	6.4465	1.14463e-10	1.63304e-08	Fibrosis.stage	P4HB	SCENIC+
chr19:33669040-33669340	32.2347	0.388036	0.0602265	6.44295	1.17173e-10	1.66736e-08	Fibrosis.stage	PEPD	SCENIC+
chr19:33669040-33669340	32.2347	0.388036	0.0602265	6.44295	1.17173e-10	1.66736e-08	Fibrosis.stage	KCTD15	SCENIC+
chr3:49248860-49249160	17.7651	1.85473	0.287924	6.44171	1.18136e-10	1.05374e-07	High_Fibrosis_vs_Control	LAMB2	SCENIC+
chr15:65940590-65940890	10.3452	0.452821	0.0704115	6.43107	1.26708e-10	1.78531e-08	Fibrosis.stage	DENND4A	SCENIC+
chr15:65940590-65940890	10.3452	0.452821	0.0704115	6.43107	1.26708e-10	1.78531e-08	Fibrosis.stage	RAB11A	SCENIC+
chr18:3043298-3043598	31.1415	0.389476	0.0605694	6.43025	1.27391e-10	1.79264e-08	Fibrosis.stage	LPIN2	SCENIC+
chr22:40588787-40589087	22.375	0.311631	0.0484651	6.43	1.27605e-10	1.79489e-08	Fibrosis.stage	MRTFA	SCENIC+
chr9:34158360-34158660	12.1843	0.423774	0.0659133	6.42927	1.28222e-10	1.80202e-08	Fibrosis.stage	UBAP2	SCENIC+
chr10:4678584-4678884	11.0252	0.382976	0.0595739	6.42859	1.28793e-10	1.80927e-08	Fibrosis.stage	AKR1E2	SCENIC+
chr2:23453987-23454287	13.7253	0.421873	0.0656351	6.42754	1.29683e-10	1.82023e-08	Fibrosis.stage	KLHL29	SCENIC+
chr16:4214317-4214546	13.8012	2.46475	0.383672	6.4241	1.32653e-10	1.16035e-07	High_Fibrosis_vs_Control	PAM16	SCENIC+
chr16:4214317-4214546	13.8012	2.46475	0.383672	6.4241	1.32653e-10	1.16035e-07	High_Fibrosis_vs_Control	CORO7	SCENIC+
chr6:147067239-147067539	40.7442	0.367439	0.0572489	6.41827	1.37832e-10	1.9187e-08	Fibrosis.stage	STXBP5	SCENIC+
chr1:37739308-37739586	8.41904	0.59709	0.0930491	6.41694	1.39044e-10	1.93349e-08	Fibrosis.stage	GNL2	SCENIC+
chr3:129535115-129535415	37.0737	1.61374	0.251493	6.41663	1.39328e-10	1.20872e-07	High_Fibrosis_vs_Control	TMCC1	SCENIC+
chr3:185558434-185558734	30.4627	0.523187	0.0815394	6.41637	1.39563e-10	1.9399e-08	Fibrosis.stage	IGF2BP2	SCENIC+
chr3:14432269-14432569	18.8974	0.391841	0.0610811	6.41509	1.40743e-10	1.95547e-08	Fibrosis.stage	SLC6A6	SCENIC+
chr6:56876053-56876353	23.2545	1.97482	0.307947	6.41288	1.428e-10	1.23209e-07	High_Fibrosis_vs_Control	DST	SCENIC+
chr8:130584400-130584700	10.0868	0.382184	0.0596	6.41248	1.4317e-10	1.98583e-08	Fibrosis.stage	ASAP1	SCENIC+
chr4:73836660-73836960	39.9168	0.274688	0.0428459	6.41106	1.44507e-10	2.00353e-08	Fibrosis.stage	CXCL8	SCENIC+
chr14:75521440-75521740	16.7793	1.54923	0.241694	6.40986	1.45658e-10	1.24993e-07	High_Fibrosis_vs_Control	FLVCR2	SCENIC+
chr5:61301803-61302103	64.911	0.375235	0.0585431	6.40956	1.45943e-10	2.01497e-08	Fibrosis.stage	NDUFAF2	SCENIC+
chr5:61301803-61302103	64.911	0.375235	0.0585431	6.40956	1.45943e-10	2.01497e-08	Fibrosis.stage	ZSWIM6	SCENIC+
chr14:96249118-96249378	7.07049	0.431762	0.0673639	6.40941	1.46088e-10	2.01528e-08	Fibrosis.stage	BDKRB2	SCENIC+
chr6:90231264-90231564	10.3773	0.445268	0.0694888	6.40777	1.47665e-10	2.03447e-08	Fibrosis.stage	BACH2	SCENIC+
chr11:61700253-61700553	11.7084	0.396506	0.0618909	6.40654	1.48859e-10	2.04664e-08	Fibrosis.stage	DAGLA	SCENIC+
chr11:61700253-61700553	11.7084	0.396506	0.0618909	6.40654	1.48859e-10	2.04664e-08	Fibrosis.stage	MYRF	SCENIC+
chr17:64344411-64344711	14.7541	1.88237	0.293944	6.40383	1.51524e-10	6.70517e-07	MetALD_vs_Control	PECAM1	SCENIC+
chr3:150348523-150348823	20.5843	0.562417	0.0878319	6.40334	1.52014e-10	2.08394e-08	Fibrosis.stage	TSC22D2	SCENIC+
chr22:20014584-20014884	50.0176	-0.33304	0.0520231	-6.40176	1.53594e-10	2.10123e-08	Fibrosis.stage	TANGO2	SCENIC+
chr6:53929101-53929401	18.2002	0.636967	0.0995588	6.39789	1.57534e-10	2.14978e-08	Fibrosis.stage	LRRC1	SCENIC+
chr6:41914928-41915228	8.67673	0.412479	0.0644786	6.39715	1.58308e-10	2.15944e-08	Fibrosis.stage	CCND3	SCENIC+
chr22:45302081-45302381	6.73351	0.425369	0.0665057	6.39597	1.59527e-10	2.17184e-08	Fibrosis.stage	KIAA0930	SCENIC+
chr8:103255092-103255314	6.2393	0.532106	0.0831942	6.39596	1.59547e-10	2.17184e-08	Fibrosis.stage	BAALC	SCENIC+
chr17:1629067-1629367	82.8406	0.177512	0.0277572	6.39515	1.6039e-10	2.17928e-08	Fibrosis.stage	MYO1C	SCENIC+
chr11:61923709-61924009	17.0911	0.307061	0.0480517	6.39022	1.65643e-10	2.2437e-08	Fibrosis.stage	FADS1	SCENIC+
chr21:33383073-33383373	46.7145	0.366977	0.057485	6.38387	1.72662e-10	2.32729e-08	Fibrosis.stage	IFNGR2	SCENIC+
chr21:33383073-33383373	46.7145	0.366977	0.057485	6.38387	1.72662e-10	2.32729e-08	Fibrosis.stage	IFNAR2	SCENIC+
chr21:33383073-33383373	46.7145	0.366977	0.057485	6.38387	1.72662e-10	2.32729e-08	Fibrosis.stage	GART	SCENIC+
chr13:51764386-51764686	18.4763	0.400365	0.0627223	6.38314	1.73491e-10	2.33656e-08	Fibrosis.stage	WDFY2	SCENIC+
chr18:54776323-54776623	11.8783	0.414099	0.0648792	6.38261	1.7409e-10	2.34366e-08	Fibrosis.stage	CCDC68	SCENIC+
chr6:24313522-24313726	7.58232	0.485427	0.0760677	6.3815	1.75357e-10	2.35591e-08	Fibrosis.stage	DCDC2	SCENIC+
chr8:6894910-6895123	6.12783	0.596842	0.0935369	6.38082	1.76145e-10	2.36456e-08	Fibrosis.stage	AGPAT5	SCENIC+
chr9:22099026-22099326	6.44505	1.86757	0.29291	6.37592	1.81864e-10	1.47659e-07	High_Fibrosis_vs_Control	CDKN2B	SCENIC+
chr5:142472369-142472646	7.84079	0.437032	0.0685735	6.3732	1.85125e-10	2.47704e-08	Fibrosis.stage	SPRY4	SCENIC+
chr12:104219468-104219768	15.9491	0.538629	0.0845264	6.37231	1.86198e-10	2.49038e-08	Fibrosis.stage	EID3	SCENIC+
chr12:104219468-104219768	15.9491	0.538629	0.0845264	6.37231	1.86198e-10	2.49038e-08	Fibrosis.stage	TXNRD1	SCENIC+
chr12:12582917-12583217	11.8232	2.06116	0.323722	6.36708	1.92667e-10	1.54842e-07	High_Fibrosis_vs_Control	BORCS5	SCENIC+
chr14:75861263-75861563	15.6781	2.58435	0.405975	6.36579	1.94281e-10	1.55744e-07	High_Fibrosis_vs_Control	IFT43	SCENIC+
chr10:12981627-12981927	7.69785	0.554499	0.0871068	6.36573	1.94362e-10	2.5901e-08	Fibrosis.stage	OPTN	SCENIC+
chr5:43425978-43426276	24.7139	0.448681	0.0704973	6.36452	1.95899e-10	2.60848e-08	Fibrosis.stage	TMEM267	SCENIC+
chr20:47765637-47765937	18.7627	0.340621	0.0535192	6.36446	1.9598e-10	2.60851e-08	Fibrosis.stage	NCOA3	SCENIC+
chr6:11344492-11344792	25.0159	0.43623	0.0685974	6.35927	2.02714e-10	2.68944e-08	Fibrosis.stage	NEDD9	SCENIC+
chr19:48493178-48493478	165.459	0.370518	0.0582916	6.35628	2.06698e-10	2.73789e-08	Fibrosis.stage	CYTH2	SCENIC+
chr10:69256343-69256586	6.33678	0.514084	0.0809321	6.35204	2.12473e-10	2.80648e-08	Fibrosis.stage	HKDC1	SCENIC+
chr3:124934663-124934963	8.33927	0.464411	0.0731128	6.35198	2.12558e-10	2.80648e-08	Fibrosis.stage	HEG1	SCENIC+
chr5:133043654-133043954	16.917	0.338741	0.053333	6.35142	2.13331e-10	2.81508e-08	Fibrosis.stage	HSPA4	SCENIC+
chr5:133043654-133043954	16.917	0.338741	0.053333	6.35142	2.13331e-10	2.81508e-08	Fibrosis.stage	AFF4	SCENIC+
chr19:778979-779279	54.5781	0.242495	0.0381817	6.35109	2.138e-10	2.8195e-08	Fibrosis.stage	RNF126	SCENIC+
chr19:778979-779279	54.5781	0.242495	0.0381817	6.35109	2.138e-10	2.8195e-08	Fibrosis.stage	PTBP1	SCENIC+
chr16:31265398-31265698	16.8713	2.33555	0.367859	6.34903	2.16674e-10	1.69826e-07	High_Fibrosis_vs_Control	FUS	SCENIC+
chr15:63372454-63372754	10.5751	1.51917	0.239313	6.34802	2.18099e-10	1.69937e-07	High_Fibrosis_vs_Control	RAB8B	SCENIC+
chr15:63372454-63372754	10.5751	1.51917	0.239313	6.34802	2.18099e-10	1.69937e-07	High_Fibrosis_vs_Control	CA12	SCENIC+
chr9:127195416-127195716	27.5205	2.13751	0.336732	6.34779	2.18425e-10	1.69937e-07	High_Fibrosis_vs_Control	RALGPS1	SCENIC+
chr17:77374404-77374704	142.055	-0.230935	0.0363865	-6.34673	2.1994e-10	2.89236e-08	Fibrosis.stage	SEPTIN9	SCENIC+
chr3:187186815-187187115	12.4201	0.402442	0.0634121	6.34645	2.20345e-10	2.89653e-08	Fibrosis.stage	MASP1	SCENIC+
chr3:112097460-112097760	12.6533	0.546915	0.0861802	6.34618	2.20722e-10	2.90032e-08	Fibrosis.stage	C3orf52	SCENIC+
chr1:200898300-200898600	26.3234	0.413822	0.0653235	6.33496	2.3741e-10	3.09614e-08	Fibrosis.stage	KIF21B	SCENIC+
chr3:29280825-29281125	14.9081	0.325382	0.0513639	6.33484	2.37589e-10	3.09725e-08	Fibrosis.stage	RBMS3	SCENIC+
chr20:553389-553689	10.9499	2.73682	0.432067	6.33425	2.38501e-10	1.83475e-07	High_Fibrosis_vs_Control	RBCK1	SCENIC+
chr14:51079174-51079474	11.524	0.333686	0.0527046	6.33125	2.43181e-10	3.16044e-08	Fibrosis.stage	TRIM9	SCENIC+
chr20:10604548-10604848	45.3562	0.330498	0.0522016	6.33118	2.4329e-10	3.16044e-08	Fibrosis.stage	JAG1	SCENIC+
chr18:74376009-74376309	7.33378	0.440135	0.0695187	6.33118	2.43299e-10	3.16044e-08	Fibrosis.stage	CNDP2	SCENIC+
chr5:115460497-115460797	12.4488	0.596772	0.0942658	6.33074	2.43983e-10	3.16806e-08	Fibrosis.stage	FEM1C	SCENIC+
chr2:3465780-3466080	12.8144	0.508663	0.0803702	6.32899	2.46767e-10	3.2017e-08	Fibrosis.stage	ADI1	SCENIC+
chr6:7992407-7992707	8.72211	0.318816	0.0503784	6.32841	2.47696e-10	3.21248e-08	Fibrosis.stage	BMP6	SCENIC+
chr5:132451456-132451756	21.4869	0.308783	0.0487954	6.32812	2.48165e-10	3.2173e-08	Fibrosis.stage	IRF1	SCENIC+
chr6:24821903-24822203	10.5356	0.42205	0.0667224	6.32547	2.5247e-10	3.26668e-08	Fibrosis.stage	C6orf62	SCENIC+
chr6:24821903-24822203	10.5356	0.42205	0.0667224	6.32547	2.5247e-10	3.26668e-08	Fibrosis.stage	ACOT13	SCENIC+
chr10:110410461-110410761	20.8904	0.426302	0.0673998	6.32497	2.53283e-10	3.27592e-08	Fibrosis.stage	DUSP5	SCENIC+
chr10:94006884-94007175	6.40484	0.418944	0.0662386	6.32476	2.5362e-10	3.27899e-08	Fibrosis.stage	PLCE1	SCENIC+
chr5:119324283-119324583	7.69431	0.483912	0.0765469	6.32176	2.58593e-10	3.33021e-08	Fibrosis.stage	TNFAIP8	SCENIC+
chr17:64313720-64314020	10.3344	0.404266	0.0639531	6.32129	2.59397e-10	3.33926e-08	Fibrosis.stage	TEX2	SCENIC+
chr17:4679792-4680092	16.1874	0.39984	0.0632722	6.31937	2.62639e-10	3.37045e-08	Fibrosis.stage	MYBBP1A	SCENIC+
chr22:25522487-25522753	7.78733	2.09081	0.331073	6.31527	2.69692e-10	2.02846e-07	High_Fibrosis_vs_Control	GRK3	SCENIC+
chr11:93054982-93055236	7.62253	0.517694	0.0819864	6.31439	2.71221e-10	3.47382e-08	Fibrosis.stage	SLC36A4	SCENIC+
chr4:7753303-7753603	14.687	0.566742	0.0897893	6.31192	2.75602e-10	3.52582e-08	Fibrosis.stage	SORCS2	SCENIC+
chr9:83032056-83032338	8.77043	1.86691	0.295802	6.31134	2.76627e-10	2.07569e-07	High_Fibrosis_vs_Control	RASEF	SCENIC+
chr19:33669040-33669340	27.5419	1.89678	0.300586	6.31027	2.78553e-10	2.0852e-07	High_Fibrosis_vs_Control	PEPD	SCENIC+
chr19:33669040-33669340	27.5419	1.89678	0.300586	6.31027	2.78553e-10	2.0852e-07	High_Fibrosis_vs_Control	KCTD15	SCENIC+
chr14:75519918-75520218	11.4205	0.451675	0.0716171	6.30681	2.84853e-10	3.62867e-08	Fibrosis.stage	BATF	SCENIC+
chr14:75519918-75520218	11.4205	0.451675	0.0716171	6.30681	2.84853e-10	3.62867e-08	Fibrosis.stage	FLVCR2	SCENIC+
chr14:75519918-75520218	11.4205	0.451675	0.0716171	6.30681	2.84853e-10	3.62867e-08	Fibrosis.stage	JDP2	SCENIC+
chr7:28695569-28695869	9.03588	0.394335	0.0625316	6.30617	2.86034e-10	3.6423e-08	Fibrosis.stage	CREB5	SCENIC+
chr19:45737064-45737364	14.5359	0.401724	0.0637682	6.29975	2.98134e-10	3.77886e-08	Fibrosis.stage	EML2	SCENIC+
chr9:128052023-128052323	20.9566	0.241418	0.0383364	6.29737	3.02738e-10	3.83132e-08	Fibrosis.stage	ST6GALNAC4	SCENIC+
chr8:81123077-81123377	10.2018	0.37063	0.0588611	6.29668	3.04086e-10	3.8469e-08	Fibrosis.stage	PAG1	SCENIC+
chr18:34659678-34659978	32.0534	0.424342	0.067424	6.29364	3.10108e-10	3.90956e-08	Fibrosis.stage	DTNA	SCENIC+
chr2:162221047-162221347	64.3225	-0.164339	0.0261163	-6.29259	3.12222e-10	3.93321e-08	Fibrosis.stage	DPP4	SCENIC+
chr22:36462255-36462454	28.714	0.37076	0.0589236	6.29222	3.12949e-10	3.94086e-08	Fibrosis.stage	EIF3D	SCENIC+
chr10:5284458-5284758	22.6515	0.400184	0.0636029	6.29192	3.13573e-10	3.94409e-08	Fibrosis.stage	AKR1C4	SCENIC+
chr5:66882602-66882902	11.3471	0.320179	0.0508889	6.29173	3.13951e-10	3.94593e-08	Fibrosis.stage	MAST4	SCENIC+
chr9:126985077-126985377	9.3687	0.421446	0.0669915	6.29104	3.15349e-10	3.95898e-08	Fibrosis.stage	ZBTB43	SCENIC+
chr10:69213765-69214065	12.1248	0.451409	0.0717676	6.28988	3.1772e-10	3.98722e-08	Fibrosis.stage	HK1	SCENIC+
chr14:75861263-75861563	15.3807	2.19409	0.348855	6.28941	3.18674e-10	1.11229e-06	MetALD_vs_Control	IFT43	SCENIC+
chr6:151208231-151208531	11.2374	0.453996	0.0722006	6.28798	3.21617e-10	4.03152e-08	Fibrosis.stage	MTHFD1L	SCENIC+
chr6:151208231-151208531	11.2374	0.453996	0.0722006	6.28798	3.21617e-10	4.03152e-08	Fibrosis.stage	AKAP12	SCENIC+
chr2:226583784-226584084	11.2712	0.442348	0.0703688	6.28615	3.25442e-10	4.07327e-08	Fibrosis.stage	IRS1	SCENIC+
chr11:61682260-61682560	37.6512	1.92471	0.306211	6.28557	3.26653e-10	1.11229e-06	MetALD_vs_Control	DAGLA	SCENIC+
chr11:61682260-61682560	37.6512	1.92471	0.306211	6.28557	3.26653e-10	1.11229e-06	MetALD_vs_Control	MYRF	SCENIC+
chr5:131379065-131379365	11.7215	0.340241	0.0541341	6.28515	3.27527e-10	4.0947e-08	Fibrosis.stage	CDC42SE2	SCENIC+
chr17:64326407-64326707	35.9754	0.363096	0.0577715	6.28503	3.27788e-10	4.09641e-08	Fibrosis.stage	PECAM1	SCENIC+
chr8:30144765-30145065	25.8209	0.42926	0.0683069	6.28428	3.29381e-10	4.11475e-08	Fibrosis.stage	SARAF	SCENIC+
chr8:30144765-30145065	25.8209	0.42926	0.0683069	6.28428	3.29381e-10	4.11475e-08	Fibrosis.stage	LEPROTL1	SCENIC+
chr2:121700008-121700308	21.2012	0.421399	0.067075	6.28251	3.3315e-10	4.14769e-08	Fibrosis.stage	NIFK	SCENIC+
chr10:3099370-3099569	11.7629	1.73131	0.275591	6.28216	3.33909e-10	2.4475e-07	High_Fibrosis_vs_Control	PITRM1	SCENIC+
chr10:90960388-90960677	6.87049	2.39365	0.381084	6.28117	3.36032e-10	2.45172e-07	High_Fibrosis_vs_Control	ANKRD1	SCENIC+
chr13:110870160-110870460	29.9036	0.395651	0.0630036	6.27982	3.38966e-10	4.20322e-08	Fibrosis.stage	ING1	SCENIC+
chr10:48194872-48195172	15.0716	1.95813	0.311946	6.27713	3.44877e-10	1.15206e-06	MetALD_vs_Control	MAPK8	SCENIC+
chr8:131859549-131859849	35.8723	0.28886	0.0460391	6.27423	3.51359e-10	4.33831e-08	Fibrosis.stage	EFR3A	SCENIC+
chr3:98010087-98010387	23.1904	0.287524	0.0458322	6.2734	3.53248e-10	4.35837e-08	Fibrosis.stage	CRYBG3	SCENIC+
chr3:98010087-98010387	23.1904	0.287524	0.0458322	6.2734	3.53248e-10	4.35837e-08	Fibrosis.stage	RIOX2	SCENIC+
chr6:151206324-151206564	8.50136	0.439468	0.0700737	6.27151	3.57568e-10	4.40506e-08	Fibrosis.stage	MTHFD1L	SCENIC+
chr17:35909503-35909803	14.1564	1.31719	0.210037	6.27123	3.58208e-10	2.56621e-07	High_Fibrosis_vs_Control	TAF15	SCENIC+
chr1:42853551-42853851	18.2153	0.327806	0.052274	6.27091	3.58936e-10	4.42026e-08	Fibrosis.stage	P3H1	SCENIC+
chr1:37739308-37739586	8.31821	2.15974	0.344424	6.27059	3.59692e-10	2.57103e-07	High_Fibrosis_vs_Control	GNL2	SCENIC+
chr5:56301044-56301344	13.7482	2.30196	0.367337	6.26661	3.68987e-10	2.61386e-07	High_Fibrosis_vs_Control	ANKRD55	SCENIC+
chr22:23080090-23080390	19.0632	0.358901	0.0572851	6.26518	3.72396e-10	4.56385e-08	Fibrosis.stage	GNAZ	SCENIC+
chr20:35174827-35175127	288.891	-0.134888	0.0215307	-6.2649	3.73075e-10	4.56877e-08	Fibrosis.stage	EIF6	SCENIC+
chr4:87962044-87962278	7.4242	0.45924	0.0733261	6.26299	3.77669e-10	4.61816e-08	Fibrosis.stage	SPP1	SCENIC+
chr22:43293786-43294086	16.0159	0.459802	0.0734232	6.26235	3.7922e-10	4.63541e-08	Fibrosis.stage	SCUBE1	SCENIC+
chr5:119274748-119275048	13.7955	0.403583	0.0645266	6.25452	3.98744e-10	4.8435e-08	Fibrosis.stage	TNFAIP8	SCENIC+
chr14:31937768-31938068	16.0593	2.19546	0.351081	6.25343	4.01532e-10	2.80236e-07	High_Fibrosis_vs_Control	ARHGAP5	SCENIC+
chr10:30510627-30510927	12.661	2.29558	0.367323	6.24948	4.11831e-10	2.85839e-07	High_Fibrosis_vs_Control	MAP3K8	SCENIC+
chr9:112061268-112061568	23.3292	0.375539	0.0600927	6.24933	4.12214e-10	4.9924e-08	Fibrosis.stage	UGCG	SCENIC+
chr9:112061268-112061568	23.3292	0.375539	0.0600927	6.24933	4.12214e-10	4.9924e-08	Fibrosis.stage	SUSD1	SCENIC+
chr16:71526293-71526593	10.3612	0.401287	0.0642248	6.24816	4.15316e-10	5.02812e-08	Fibrosis.stage	ZNF19	SCENIC+
chr12:104220023-104220262	14.6268	0.547256	0.0875928	6.24773	4.16458e-10	5.03693e-08	Fibrosis.stage	EID3	SCENIC+
chr12:104220023-104220262	14.6268	0.547256	0.0875928	6.24773	4.16458e-10	5.03693e-08	Fibrosis.stage	TXNRD1	SCENIC+
chr17:79933865-79934165	53.6263	0.211409	0.0338378	6.24771	4.16503e-10	5.03693e-08	Fibrosis.stage	CBX4	SCENIC+
chr10:12394704-12395004	26.7566	0.371656	0.0595059	6.24571	4.21872e-10	5.09065e-08	Fibrosis.stage	CAMK1D	SCENIC+
chr3:64329128-64329330	6.18464	0.382557	0.0612569	6.24513	4.23461e-10	5.10608e-08	Fibrosis.stage	PRICKLE2	SCENIC+
chr16:56632413-56632713	369.308	-1.16884	0.18718	-6.24448	4.25224e-10	1.3208e-06	MetALD_vs_Control	MT1G	SCENIC+
chr16:56632413-56632713	369.308	-1.16884	0.18718	-6.24448	4.25224e-10	1.3208e-06	MetALD_vs_Control	MT1E	SCENIC+
chr16:56632413-56632713	369.308	-1.16884	0.18718	-6.24448	4.25224e-10	1.3208e-06	MetALD_vs_Control	MT1X	SCENIC+
chr16:56632413-56632713	369.308	-1.16884	0.18718	-6.24448	4.25224e-10	1.3208e-06	MetALD_vs_Control	MT1H	SCENIC+
chr14:35375495-35375795	10.9112	0.356069	0.0570392	6.24254	4.30524e-10	5.17988e-08	Fibrosis.stage	NFKBIA	SCENIC+
chr14:35375495-35375795	10.9112	0.356069	0.0570392	6.24254	4.30524e-10	5.17988e-08	Fibrosis.stage	PRORP	SCENIC+
chr14:70698352-70698652	17.6971	0.401354	0.0643107	6.24086	4.35172e-10	5.23197e-08	Fibrosis.stage	TTC9	SCENIC+
chr22:18038447-18038747	32.0169	0.357475	0.0572931	6.23941	4.39221e-10	5.27103e-08	Fibrosis.stage	PEX26	SCENIC+
chr7:2758289-2758589	16.4665	0.514475	0.0824788	6.23766	4.44157e-10	5.32058e-08	Fibrosis.stage	AMZ1	SCENIC+
chr6:31125257-31125503	9.6576	0.39127	0.062771	6.23329	4.56754e-10	5.45561e-08	Fibrosis.stage	POU5F1	SCENIC+
chr16:48420430-48420730	31.0035	0.267487	0.0429231	6.23176	4.61215e-10	5.49296e-08	Fibrosis.stage	SIAH1	SCENIC+
chr16:48420430-48420730	31.0035	0.267487	0.0429231	6.23176	4.61215e-10	5.49296e-08	Fibrosis.stage	N4BP1	SCENIC+
chr12:109979081-109979381	13.6673	0.311236	0.0499442	6.23168	4.61467e-10	5.49397e-08	Fibrosis.stage	C12orf76	SCENIC+
chr12:109979081-109979381	13.6673	0.311236	0.0499442	6.23168	4.61467e-10	5.49397e-08	Fibrosis.stage	GIT2	SCENIC+
chr12:109979081-109979381	13.6673	0.311236	0.0499442	6.23168	4.61467e-10	5.49397e-08	Fibrosis.stage	TRPV4	SCENIC+
chr9:111965497-111965797	12.6891	0.437217	0.0701611	6.23162	4.61642e-10	5.49407e-08	Fibrosis.stage	UGCG	SCENIC+
chr9:111965497-111965797	12.6891	0.437217	0.0701611	6.23162	4.61642e-10	5.49407e-08	Fibrosis.stage	SUSD1	SCENIC+
chr10:3889901-3890201	11.3827	0.47806	0.0767188	6.23133	4.6248e-10	5.50079e-08	Fibrosis.stage	KLF6	SCENIC+
chr1:212915258-212915558	16.2312	0.269836	0.0433064	6.23086	4.63894e-10	5.5149e-08	Fibrosis.stage	VASH2	SCENIC+
chr1:212915258-212915558	16.2312	0.269836	0.0433064	6.23086	4.63894e-10	5.5149e-08	Fibrosis.stage	FLVCR1	SCENIC+
chr1:212915258-212915558	16.2312	0.269836	0.0433064	6.23086	4.63894e-10	5.5149e-08	Fibrosis.stage	RPS6KC1	SCENIC+
chr10:98269424-98269724	78.5002	0.494537	0.0793768	6.23025	4.65685e-10	5.53063e-08	Fibrosis.stage	HPS1	SCENIC+
chr7:1087956-1088256	177.308	-0.169717	0.0272414	-6.23013	4.66056e-10	5.53063e-08	Fibrosis.stage	GPER1	SCENIC+
chr2:69500054-69500313	9.00096	0.56039	0.0899861	6.22752	4.73873e-10	5.61134e-08	Fibrosis.stage	GFPT1	SCENIC+
chr11:19442407-19442707	31.6438	0.542288	0.0870794	6.22752	4.7388e-10	5.61134e-08	Fibrosis.stage	NAV2	SCENIC+
chr6:24827206-24827506	14.796	2.21546	0.355889	6.22515	4.81103e-10	3.22757e-07	High_Fibrosis_vs_Control	GMNN	SCENIC+
chr3:46110663-46110963	13.7201	0.462926	0.0743754	6.22418	4.84069e-10	5.69861e-08	Fibrosis.stage	FYCO1	SCENIC+
chr4:147755802-147756102	11.58	1.83541	0.294987	6.222	4.90867e-10	1.43978e-06	MetALD_vs_Control	ARHGAP10	SCENIC+
chr5:76788497-76788797	43.2074	0.310599	0.0499352	6.22003	4.97046e-10	5.81459e-08	Fibrosis.stage	IQGAP2	SCENIC+
chr7:32515998-32516298	21.4552	0.279114	0.0448948	6.21706	5.06554e-10	5.91741e-08	Fibrosis.stage	AVL9	SCENIC+
chr1:184296575-184296875	8.03204	0.358178	0.0576164	6.2166	5.08042e-10	5.92849e-08	Fibrosis.stage	C1orf21	SCENIC+
chr14:55103218-55103518	25.1727	2.37706	0.382419	6.21585	5.10485e-10	3.40306e-07	High_Fibrosis_vs_Control	MAPK1IP1L	SCENIC+
chr14:55103218-55103518	25.1727	2.37706	0.382419	6.21585	5.10485e-10	3.40306e-07	High_Fibrosis_vs_Control	LGALS3	SCENIC+
chr21:34807577-34807877	23.4582	0.397434	0.06394	6.21573	5.1087e-10	5.94674e-08	Fibrosis.stage	RUNX1	SCENIC+
chr7:144384160-144384460	22.9845	0.381104	0.061318	6.2152	5.12588e-10	5.96464e-08	Fibrosis.stage	ARHGEF5	SCENIC+
chr15:56032418-56032718	23.2197	0.343657	0.0553043	6.21393	5.16763e-10	6.00685e-08	Fibrosis.stage	RFX7	SCENIC+
chr15:56032418-56032718	23.2197	0.343657	0.0553043	6.21393	5.16763e-10	6.00685e-08	Fibrosis.stage	NEDD4	SCENIC+
chr6:17493391-17493691	15.1325	0.339875	0.0547118	6.2121	5.22804e-10	6.05759e-08	Fibrosis.stage	CAP2	SCENIC+
chr9:111992577-111992849	10.1931	2.06987	0.333247	6.21122	5.25762e-10	3.46839e-07	High_Fibrosis_vs_Control	UGCG	SCENIC+
chr5:127934916-127935216	25.5153	0.435398	0.0701337	6.20811	5.36249e-10	6.19261e-08	Fibrosis.stage	SLC12A2	SCENIC+
chr18:11892479-11892779	12.0654	0.333082	0.0536953	6.20319	5.53313e-10	6.37546e-08	Fibrosis.stage	IMPA2	SCENIC+
chr1:226034535-226034835	30.8502	0.28866	0.0465345	6.20313	5.53518e-10	6.3756e-08	Fibrosis.stage	ACBD3	SCENIC+
chr14:96195449-96195749	48.4894	1.86661	0.300923	6.20295	5.5413e-10	3.64036e-07	High_Fibrosis_vs_Control	ATG2B	SCENIC+
chr3:105997899-105998199	10.9124	0.508064	0.0819354	6.20079	5.61792e-10	6.46186e-08	Fibrosis.stage	CBLB	SCENIC+
chr12:69689141-69689441	12.5718	0.438132	0.0706782	6.19896	5.68371e-10	6.52387e-08	Fibrosis.stage	CCT2	SCENIC+
chr12:69689141-69689441	12.5718	0.438132	0.0706782	6.19896	5.68371e-10	6.52387e-08	Fibrosis.stage	MYRFL	SCENIC+
chr10:124156581-124156881	23.8811	1.71332	0.276503	6.19641	5.77648e-10	3.77139e-07	High_Fibrosis_vs_Control	CHST15	SCENIC+
chr1:85494363-85494663	26.3199	0.295492	0.0476967	6.19522	5.8202e-10	6.65503e-08	Fibrosis.stage	CCN1	SCENIC+
chr3:99935429-99935729	31.1781	0.293927	0.0474454	6.19506	5.82634e-10	6.65671e-08	Fibrosis.stage	FILIP1L	SCENIC+
chr6:17354754-17355047	9.14086	0.607875	0.0981925	6.19064	5.99194e-10	6.81826e-08	Fibrosis.stage	CAP2	SCENIC+
chr19:55323298-55323598	12.5958	2.12374	0.34311	6.18967	6.02911e-10	3.88032e-07	High_Fibrosis_vs_Control	TMEM150B	SCENIC+
chr15:60338823-60339123	21.4745	0.368814	0.0596087	6.18726	6.12206e-10	6.93997e-08	Fibrosis.stage	ANXA2	SCENIC+
chr21:41664212-41664512	44.1911	0.289557	0.0468182	6.18471	6.22148e-10	7.02126e-08	Fibrosis.stage	TMPRSS2	SCENIC+
chr21:41664212-41664512	44.1911	0.289557	0.0468182	6.18471	6.22148e-10	7.02126e-08	Fibrosis.stage	RIPK4	SCENIC+
chr3:64321763-64322063	7.07627	0.545325	0.0882089	6.18221	6.3212e-10	7.1216e-08	Fibrosis.stage	PRICKLE2	SCENIC+
chr4:143336282-143336582	448.752	-0.10893	0.0176202	-6.18207	6.32657e-10	7.12521e-08	Fibrosis.stage	GAB1	SCENIC+
chr5:73948838-73949138	16.8008	0.459456	0.0743377	6.18067	6.38321e-10	7.17673e-08	Fibrosis.stage	ARHGEF28	SCENIC+
chr22:39176191-39176491	18.4448	0.359178	0.0581276	6.17912	6.4461e-10	7.24003e-08	Fibrosis.stage	PDGFB	SCENIC+
chr15:44705995-44706238	7.55546	0.383579	0.0621006	6.17673	6.54441e-10	7.33295e-08	Fibrosis.stage	SPG11	SCENIC+
chr10:30503973-30504273	12.4285	0.493829	0.0799692	6.17524	6.60632e-10	7.39226e-08	Fibrosis.stage	MAP3K8	SCENIC+
chr8:130062129-130062429	12.9563	0.414179	0.0671022	6.17237	6.72748e-10	7.50997e-08	Fibrosis.stage	ASAP1	SCENIC+
chr8:119615281-119615581	15.7339	1.72454	0.279407	6.17214	6.73723e-10	4.26669e-07	High_Fibrosis_vs_Control	TAF2	SCENIC+
chr16:29944043-29944343	11.3867	0.397925	0.0644755	6.17173	6.75489e-10	7.53547e-08	Fibrosis.stage	KCTD13	SCENIC+
chr16:29944043-29944343	11.3867	0.397925	0.0644755	6.17173	6.75489e-10	7.53547e-08	Fibrosis.stage	MVP	SCENIC+
chr16:29944043-29944343	11.3867	0.397925	0.0644755	6.17173	6.75489e-10	7.53547e-08	Fibrosis.stage	PPP4C	SCENIC+
chr10:12845124-12845424	24.3869	0.343998	0.0557693	6.16824	6.90563e-10	7.6906e-08	Fibrosis.stage	CAMK1D	SCENIC+
chr10:124152201-124152501	20.7727	1.90052	0.308165	6.16723	6.94982e-10	4.34913e-07	High_Fibrosis_vs_Control	CHST15	SCENIC+
chr12:47801617-47801917	16.8398	1.33881	0.217135	6.16582	7.01176e-10	4.37924e-07	High_Fibrosis_vs_Control	HDAC7	SCENIC+
chr22:30212631-30212931	40.9339	0.491553	0.0797311	6.16513	7.04247e-10	7.83505e-08	Fibrosis.stage	LIF	SCENIC+
chrX:53287471-53287771	14.166	0.398363	0.0646335	6.16341	7.11949e-10	7.91206e-08	Fibrosis.stage	KDM5C	SCENIC+
chr3:185702867-185703156	9.71519	0.443301	0.0719477	6.16144	7.20874e-10	8.00382e-08	Fibrosis.stage	IGF2BP2	SCENIC+
chr3:50395109-50395409	11.7551	0.306861	0.0498089	6.16077	7.23914e-10	8.03485e-08	Fibrosis.stage	RASSF1	SCENIC+
chr14:54652226-54652526	28.1575	0.490598	0.0796829	6.15688	7.41932e-10	8.21823e-08	Fibrosis.stage	SAMD4A	SCENIC+
chr19:1180554-1180854	42.0306	0.324628	0.0527314	6.15626	7.44844e-10	8.24494e-08	Fibrosis.stage	SBNO2	SCENIC+
chr11:128509167-128509466	15.4649	0.410222	0.0666427	6.15554	7.48222e-10	8.27677e-08	Fibrosis.stage	ETS1	SCENIC+
chr4:73836660-73836960	34.6239	1.34479	0.218468	6.15551	7.4834e-10	4.62816e-07	High_Fibrosis_vs_Control	CXCL8	SCENIC+
chr5:56356243-56356543	21.8436	0.427988	0.0695441	6.1542	7.54578e-10	8.33868e-08	Fibrosis.stage	ANKRD55	SCENIC+
chr14:31930473-31930773	28.6704	0.359734	0.0584885	6.15051	7.72354e-10	8.50943e-08	Fibrosis.stage	ARHGAP5	SCENIC+
chr3:43455191-43455491	11.1836	0.549361	0.0893729	6.14684	7.90427e-10	8.68241e-08	Fibrosis.stage	ANO10	SCENIC+
chr11:34204973-34205273	13.5919	0.413388	0.0672664	6.14553	7.96946e-10	8.73363e-08	Fibrosis.stage	NAT10	SCENIC+
chr11:34204973-34205273	13.5919	0.413388	0.0672664	6.14553	7.96946e-10	8.73363e-08	Fibrosis.stage	ABTB2	SCENIC+
chr11:122676618-122676918	11.344	0.414485	0.0674465	6.14538	7.97706e-10	8.73906e-08	Fibrosis.stage	UBASH3B	SCENIC+
chr10:116748174-116748474	8.77824	1.90727	0.310875	6.13517	8.5067e-10	5.16024e-07	High_Fibrosis_vs_Control	SHTN1	SCENIC+
chr4:145936564-145936864	50.1455	0.222798	0.0363285	6.13289	8.62982e-10	9.37312e-08	Fibrosis.stage	ZNF827	SCENIC+
chr10:79404337-79404536	41.9476	-0.261331	0.0426149	-6.13239	8.65702e-10	9.39203e-08	Fibrosis.stage	ZCCHC24	SCENIC+
chr10:79404337-79404536	41.9476	-0.261331	0.0426149	-6.13239	8.65702e-10	9.39203e-08	Fibrosis.stage	ZMIZ1	SCENIC+
chr7:552948-553248	33.0899	0.274477	0.0447589	6.13236	8.65863e-10	9.39203e-08	Fibrosis.stage	PRKAR1B	SCENIC+
chr9:106879069-106879369	12.7624	1.84302	0.300598	6.1312	8.7221e-10	5.24071e-07	High_Fibrosis_vs_Control	ZNF462	SCENIC+
chr5:78595140-78595440	9.8089	2.41303	0.393655	6.12981	8.79823e-10	5.27644e-07	High_Fibrosis_vs_Control	LHFPL2	SCENIC+
chr20:50645612-50645912	26.8351	1.79676	0.293444	6.123	9.18269e-10	2.31746e-06	MetALD_vs_Control	PARD6B	SCENIC+
chr20:50645612-50645912	26.8351	1.79676	0.293444	6.123	9.18269e-10	2.31746e-06	MetALD_vs_Control	RIPOR3	SCENIC+
chr17:17369624-17369924	7.93933	0.378053	0.061744	6.12291	9.18806e-10	9.89139e-08	Fibrosis.stage	FLCN	SCENIC+
chr22:39254887-39255187	12.1077	0.346417	0.0565863	6.12192	9.2453e-10	9.94327e-08	Fibrosis.stage	PDGFB	SCENIC+
chr1:183209563-183209863	41.625	0.331186	0.0541017	6.12154	9.26729e-10	9.95716e-08	Fibrosis.stage	LAMC1	SCENIC+
chr1:183209563-183209863	41.625	0.331186	0.0541017	6.12154	9.26729e-10	9.95716e-08	Fibrosis.stage	LAMC2	SCENIC+
chr10:98274698-98274998	11.8253	0.457773	0.074792	6.12061	9.3219e-10	1.00126e-07	Fibrosis.stage	HPS1	SCENIC+
chr2:232465120-232465420	51.083	1.40623	0.229877	6.11732	9.51612e-10	2.38299e-06	MetALD_vs_Control	EFHD1	SCENIC+
chr18:23636524-23636775	10.3202	0.316905	0.0518173	6.11582	9.60633e-10	1.02812e-07	Fibrosis.stage	LAMA3	SCENIC+
chr18:23636524-23636775	10.3202	0.316905	0.0518173	6.11582	9.60633e-10	1.02812e-07	Fibrosis.stage	ANKRD29	SCENIC+
chr18:23636524-23636775	10.3202	0.316905	0.0518173	6.11582	9.60633e-10	1.02812e-07	Fibrosis.stage	RIOK3	SCENIC+
chr1:182696501-182696801	9.41396	1.67142	0.273436	6.11267	9.7975e-10	2.43458e-06	MetALD_vs_Control	NPL	SCENIC+
chr6:131015919-131016219	15.8566	0.334659	0.0547775	6.10943	9.99891e-10	1.06529e-07	Fibrosis.stage	EPB41L2	SCENIC+
chr9:107190959-107191259	34.4847	0.339179	0.0555183	6.10932	1.00058e-09	1.06534e-07	Fibrosis.stage	RAD23B	SCENIC+
chr7:117731427-117731727	20.8032	0.505183	0.0827372	6.10588	1.02239e-09	1.08645e-07	Fibrosis.stage	CTTNBP2	SCENIC+
chr2:105968516-105968816	8.59038	0.477901	0.0782751	6.1054	1.02541e-09	1.08896e-07	Fibrosis.stage	NCK2	SCENIC+
chr2:105968516-105968816	8.59038	0.477901	0.0782751	6.1054	1.02541e-09	1.08896e-07	Fibrosis.stage	UXS1	SCENIC+
chr1:9300181-9300481	24.9093	0.362075	0.0593077	6.10502	1.02791e-09	1.09091e-07	Fibrosis.stage	SPSB1	SCENIC+
chr8:129985611-129985911	10.0722	1.76711	0.289483	6.10435	1.03222e-09	6.03842e-07	High_Fibrosis_vs_Control	ASAP1	SCENIC+
chr13:19596935-19597235	18.2819	0.519152	0.0850592	6.10341	1.03827e-09	1.10048e-07	Fibrosis.stage	PSPC1	SCENIC+
chr15:63221385-63221685	48.4628	1.23344	0.202095	6.10327	1.03919e-09	6.06005e-07	High_Fibrosis_vs_Control	RAB8B	SCENIC+
chr15:63221385-63221685	48.4628	1.23344	0.202095	6.10327	1.03919e-09	6.06005e-07	High_Fibrosis_vs_Control	APH1B	SCENIC+
chr15:63221385-63221685	48.4628	1.23344	0.202095	6.10327	1.03919e-09	6.06005e-07	High_Fibrosis_vs_Control	RPS27L	SCENIC+
chr15:63221385-63221685	48.4628	1.23344	0.202095	6.10327	1.03919e-09	6.06005e-07	High_Fibrosis_vs_Control	TPM1	SCENIC+
chr15:63221385-63221685	48.4628	1.23344	0.202095	6.10327	1.03919e-09	6.06005e-07	High_Fibrosis_vs_Control	LACTB	SCENIC+
chr15:63221385-63221685	48.4628	1.23344	0.202095	6.10327	1.03919e-09	6.06005e-07	High_Fibrosis_vs_Control	CA12	SCENIC+
chr3:64368716-64369016	14.2304	0.367683	0.0602526	6.10235	1.04519e-09	1.10746e-07	Fibrosis.stage	ADAMTS9	SCENIC+
chr2:36659895-36660195	14.8071	2.44893	0.401523	6.09911	1.06661e-09	6.19183e-07	High_Fibrosis_vs_Control	CRIM1	SCENIC+
chr2:36659895-36660195	14.8071	2.44893	0.401523	6.09911	1.06661e-09	6.19183e-07	High_Fibrosis_vs_Control	FEZ2	SCENIC+
chr15:56036695-56036995	90.2238	0.233592	0.0383165	6.0964	1.08485e-09	1.14323e-07	Fibrosis.stage	RFX7	SCENIC+
chr15:56036695-56036995	90.2238	0.233592	0.0383165	6.0964	1.08485e-09	1.14323e-07	Fibrosis.stage	NEDD4	SCENIC+
chr1:225508560-225508860	15.627	0.562849	0.0923502	6.09473	1.09625e-09	1.15415e-07	Fibrosis.stage	LBR	SCENIC+
chr18:31513607-31513902	8.42502	0.474516	0.0778601	6.09448	1.09796e-09	1.15483e-07	Fibrosis.stage	DSG2	SCENIC+
chr18:31513607-31513902	8.42502	0.474516	0.0778601	6.09448	1.09796e-09	1.15483e-07	Fibrosis.stage	B4GALT6	SCENIC+
chr20:17747422-17747722	12.0365	0.376954	0.0618753	6.09216	1.11395e-09	1.16904e-07	Fibrosis.stage	DSTN	SCENIC+
chr17:35132099-35132399	21.2834	0.254676	0.0418233	6.08933	1.13383e-09	1.18575e-07	Fibrosis.stage	RFFL	SCENIC+
chr12:69925393-69925693	15.7449	1.7455	0.286651	6.08927	1.13426e-09	2.73439e-06	MetALD_vs_Control	MYRFL	SCENIC+
chr18:27136188-27136488	66.9102	0.346185	0.0568713	6.08716	1.1493e-09	1.19981e-07	Fibrosis.stage	CHST9	SCENIC+
chr19:1935912-1936212	26.609	0.335855	0.0551745	6.08714	1.14946e-09	1.19981e-07	Fibrosis.stage	MKNK2	SCENIC+
chr19:1935912-1936212	26.609	0.335855	0.0551745	6.08714	1.14946e-09	1.19981e-07	Fibrosis.stage	CSNK1G2	SCENIC+
chr10:71871359-71871659	41.7094	0.509573	0.0837153	6.08698	1.1506e-09	1.20062e-07	Fibrosis.stage	PSAP	SCENIC+
chr10:71871359-71871659	41.7094	0.509573	0.0837153	6.08698	1.1506e-09	1.20062e-07	Fibrosis.stage	CDH23	SCENIC+
chr11:61609296-61609596	38.6647	0.250838	0.0412193	6.08545	1.16165e-09	1.21061e-07	Fibrosis.stage	DAGLA	SCENIC+
chr3:14452172-14452472	7.67596	0.347644	0.0571385	6.08424	1.17046e-09	1.21826e-07	Fibrosis.stage	SLC6A6	SCENIC+
chr7:99224440-99224740	18.4342	0.509304	0.0837211	6.08334	1.17701e-09	1.22353e-07	Fibrosis.stage	SMURF1	SCENIC+
chr7:99224440-99224740	18.4342	0.509304	0.0837211	6.08334	1.17701e-09	1.22353e-07	Fibrosis.stage	ARPC1B	SCENIC+
chr9:82934996-82935269	7.57723	0.606072	0.0996694	6.08082	1.1957e-09	1.24118e-07	Fibrosis.stage	RASEF	SCENIC+
chr19:18969620-18969920	9.03888	2.09167	0.343982	6.08074	1.19626e-09	6.76696e-07	High_Fibrosis_vs_Control	COPE	SCENIC+
chr9:133449851-133450151	56.3121	0.25963	0.0427144	6.07828	1.21482e-09	1.2581e-07	Fibrosis.stage	REXO4	SCENIC+
chr9:133449851-133450151	56.3121	0.25963	0.0427144	6.07828	1.21482e-09	1.2581e-07	Fibrosis.stage	SURF6	SCENIC+
chr9:133449851-133450151	56.3121	0.25963	0.0427144	6.07828	1.21482e-09	1.2581e-07	Fibrosis.stage	SURF4	SCENIC+
chr9:133449851-133450151	56.3121	0.25963	0.0427144	6.07828	1.21482e-09	1.2581e-07	Fibrosis.stage	SLC2A6	SCENIC+
chr11:2860684-2860984	54.3906	0.31545	0.051913	6.07651	1.22824e-09	1.27077e-07	Fibrosis.stage	SLC22A18	SCENIC+
chr11:2860684-2860984	54.3906	0.31545	0.051913	6.07651	1.22824e-09	1.27077e-07	Fibrosis.stage	NAP1L4	SCENIC+
chr16:85395574-85395874	26.2245	0.260169	0.0428224	6.07554	1.23568e-09	1.27566e-07	Fibrosis.stage	GSE1	SCENIC+
chr18:9869920-9870220	23.4956	0.434843	0.0715754	6.07531	1.23746e-09	1.27709e-07	Fibrosis.stage	VAPA	SCENIC+
chr7:2863681-2863981	17.3411	0.358904	0.0590916	6.07369	1.25e-09	1.28682e-07	Fibrosis.stage	AMZ1	SCENIC+
chr7:2863681-2863981	17.3411	0.358904	0.0590916	6.07369	1.25e-09	1.28682e-07	Fibrosis.stage	CARD11	SCENIC+
chr7:2863681-2863981	17.3411	0.358904	0.0590916	6.07369	1.25e-09	1.28682e-07	Fibrosis.stage	GNA12	SCENIC+
chr15:72358833-72359133	24.3107	2.18837	0.360407	6.07196	1.2636e-09	7.08175e-07	High_Fibrosis_vs_Control	PKM	SCENIC+
chr17:40952711-40953011	10.6108	3.03351	0.499733	6.07026	1.27705e-09	3.03335e-06	MetALD_vs_Control	KRT23	SCENIC+
chr12:119940940-119941240	10.8686	0.613612	0.101099	6.06944	1.28354e-09	1.31559e-07	Fibrosis.stage	BICDL1	SCENIC+
chr15:56017981-56018281	15.2758	1.67465	0.275927	6.06917	1.28574e-09	7.1804e-07	High_Fibrosis_vs_Control	NEDD4	SCENIC+
chr15:56017981-56018281	15.2758	1.67465	0.275927	6.06917	1.28574e-09	7.1804e-07	High_Fibrosis_vs_Control	RFX7	SCENIC+
chr1:6026041-6026341	53.8138	0.417007	0.0687181	6.06837	1.29217e-09	1.32351e-07	Fibrosis.stage	NPHP4	SCENIC+
chr14:76203453-76203753	9.53899	0.357031	0.0588475	6.06706	1.30269e-09	1.33314e-07	Fibrosis.stage	GPATCH2L	SCENIC+
chr12:7142877-7143177	80.6203	-0.309365	0.0510132	-6.06441	1.32437e-09	1.35323e-07	Fibrosis.stage	C1R	SCENIC+
chr18:62672599-62672899	17.6347	0.324219	0.0534717	6.06338	1.33289e-09	1.35982e-07	Fibrosis.stage	ZCCHC2	SCENIC+
chrX:20374833-20375133	16.5049	0.297583	0.0491081	6.05975	1.36337e-09	1.38791e-07	Fibrosis.stage	RPS6KA3	SCENIC+
chr18:9734142-9734442	10.4499	0.353746	0.0583867	6.05867	1.37254e-09	1.39466e-07	Fibrosis.stage	PPP4R1	SCENIC+
chr16:47554160-47554460	14.7956	0.307806	0.0508093	6.05806	1.37772e-09	1.39876e-07	Fibrosis.stage	PHKB	SCENIC+
chr16:47554160-47554460	14.7956	0.307806	0.0508093	6.05806	1.37772e-09	1.39876e-07	Fibrosis.stage	ITFG1	SCENIC+
chr8:27250025-27250325	12.4615	0.52231	0.0862205	6.05785	1.37957e-09	1.39921e-07	Fibrosis.stage	TRIM35	SCENIC+
chr20:47451105-47451405	21.8067	0.233521	0.0385545	6.05689	1.38776e-09	1.40535e-07	Fibrosis.stage	ZMYND8	SCENIC+
chr16:81758452-81758709	7.38066	0.492638	0.0813383	6.05665	1.38984e-09	1.40703e-07	Fibrosis.stage	CMIP	SCENIC+
chr19:48837105-48837405	88.006	-0.29743	0.0491096	-6.05646	1.39149e-09	1.40826e-07	Fibrosis.stage	BCAT2	SCENIC+
chr8:97804981-97805281	22.3602	0.377346	0.0623131	6.05565	1.39852e-09	1.41277e-07	Fibrosis.stage	MTDH	SCENIC+
chr8:97804981-97805281	22.3602	0.377346	0.0623131	6.05565	1.39852e-09	1.41277e-07	Fibrosis.stage	LAPTM4B	SCENIC+
chr1:116643226-116643526	10.9506	0.284401	0.0469658	6.0555	1.39982e-09	1.41366e-07	Fibrosis.stage	IGSF3	SCENIC+
chr12:69988535-69988835	8.53854	2.12424	0.350843	6.05465	1.40721e-09	7.7226e-07	High_Fibrosis_vs_Control	MYRFL	SCENIC+
chr22:38614796-38615096	17.4337	1.61268	0.266382	6.05402	1.41279e-09	7.7264e-07	High_Fibrosis_vs_Control	JOSD1	SCENIC+
chr22:38614796-38615096	17.4337	1.61268	0.266382	6.05402	1.41279e-09	7.7264e-07	High_Fibrosis_vs_Control	GTPBP1	SCENIC+
chr16:71426564-71426864	15.1064	0.414388	0.0684486	6.05399	1.41297e-09	1.42519e-07	Fibrosis.stage	ZNF19	SCENIC+
chr22:19984347-19984562	29.0152	0.364414	0.0601994	6.05344	1.41783e-09	1.42956e-07	Fibrosis.stage	COMT	SCENIC+
chr22:19984347-19984562	29.0152	0.364414	0.0601994	6.05344	1.41783e-09	1.42956e-07	Fibrosis.stage	TANGO2	SCENIC+
chr3:186242535-186242835	43.2204	0.271015	0.0448499	6.04271	1.51546e-09	1.51649e-07	Fibrosis.stage	ETV5	SCENIC+
chr4:128797005-128797305	26.8984	0.417953	0.0691698	6.04242	1.51819e-09	1.51804e-07	Fibrosis.stage	SCLT1	SCENIC+
chr2:47313110-47313410	14.0314	0.407538	0.0674542	6.0417	1.525e-09	1.52326e-07	Fibrosis.stage	CALM2	SCENIC+
chr18:23719713-23720013	10.4014	0.497132	0.0823018	6.04036	1.53775e-09	1.53367e-07	Fibrosis.stage	LAMA3	SCENIC+
chr18:23719713-23720013	10.4014	0.497132	0.0823018	6.04036	1.53775e-09	1.53367e-07	Fibrosis.stage	ANKRD29	SCENIC+
chr18:23719713-23720013	10.4014	0.497132	0.0823018	6.04036	1.53775e-09	1.53367e-07	Fibrosis.stage	NPC1	SCENIC+
chr3:190366226-190366505	7.92504	0.4264	0.0706034	6.03937	1.54718e-09	1.54167e-07	Fibrosis.stage	CLDN1	SCENIC+
chr19:1021078-1021378	432.567	-0.100012	0.016564	-6.03787	1.56158e-09	1.55508e-07	Fibrosis.stage	TMEM259	SCENIC+
chr19:1021078-1021378	432.567	-0.100012	0.016564	-6.03787	1.56158e-09	1.55508e-07	Fibrosis.stage	GPX4	SCENIC+
chr6:11330489-11330789	9.4506	1.78188	0.295132	6.03759	1.56434e-09	8.38153e-07	High_Fibrosis_vs_Control	NEDD9	SCENIC+
chr19:48488016-48488316	62.9342	0.362493	0.0600676	6.03476	1.59203e-09	1.58192e-07	Fibrosis.stage	CYTH2	SCENIC+
chr9:82934996-82935269	7.45427	2.26807	0.375885	6.03396	1.59995e-09	8.529e-07	High_Fibrosis_vs_Control	RASEF	SCENIC+
chr10:71246916-71247216	20.6212	0.328186	0.0543952	6.03336	1.60586e-09	1.59245e-07	Fibrosis.stage	CDH23	SCENIC+
chr5:139746216-139746516	42.4816	0.226174	0.0374923	6.03254	1.61399e-09	1.59954e-07	Fibrosis.stage	UBE2D2	SCENIC+
chr4:25756467-25756767	12.1295	1.91166	0.3169	6.03239	1.61549e-09	8.59354e-07	High_Fibrosis_vs_Control	SEL1L3	SCENIC+
chr4:105552419-105552719	12.5453	0.404436	0.0670474	6.03209	1.61849e-09	1.6031e-07	Fibrosis.stage	PPA2	SCENIC+
chr6:35811290-35811590	12	0.431594	0.0715728	6.03014	1.63816e-09	1.6196e-07	Fibrosis.stage	SRPK1	SCENIC+
chr6:35811290-35811590	12	0.431594	0.0715728	6.03014	1.63816e-09	1.6196e-07	Fibrosis.stage	LHFPL5	SCENIC+
chr10:49190765-49191065	8.99848	0.363251	0.0602417	6.02991	1.64056e-09	1.62148e-07	Fibrosis.stage	TMEM273	SCENIC+
chr6:142635163-142635463	8.28538	2.44838	0.406101	6.029	1.64981e-09	8.72125e-07	High_Fibrosis_vs_Control	HIVEP2	SCENIC+
chr14:29805646-29805946	26.5076	0.424743	0.070489	6.02567	1.68415e-09	1.66064e-07	Fibrosis.stage	PRKD1	SCENIC+
chr21:29145397-29145697	6.75486	0.47539	0.0789176	6.02388	1.70286e-09	1.67803e-07	Fibrosis.stage	BACH1	SCENIC+
chr10:77637654-77637954	50.0782	-0.303918	0.0504551	-6.02353	1.70654e-09	1.68115e-07	Fibrosis.stage	KCNMA1	SCENIC+
chr22:25522487-25522753	9.08351	1.78583	0.296485	6.02334	1.70852e-09	3.85956e-06	MetALD_vs_Control	GRK3	SCENIC+
chr17:40953947-40954247	20.3176	3.46692	0.575645	6.02267	1.71566e-09	8.97957e-07	High_Fibrosis_vs_Control	KRT23	SCENIC+
chr1:155940726-155941026	24.716	0.264641	0.0439415	6.02257	1.71666e-09	1.69061e-07	Fibrosis.stage	KHDC4	SCENIC+
chr17:38453854-38454154	23.4026	0.239104	0.0397017	6.02252	1.71725e-09	1.69069e-07	Fibrosis.stage	ARHGAP23	SCENIC+
chr9:111999377-111999677	14.8277	1.8143	0.301333	6.02093	1.73418e-09	9.0466e-07	High_Fibrosis_vs_Control	UGCG	SCENIC+
chr9:111999377-111999677	14.8277	1.8143	0.301333	6.02093	1.73418e-09	9.0466e-07	High_Fibrosis_vs_Control	SUSD1	SCENIC+
chr1:212937120-212937393	9.07544	2.23765	0.371751	6.01923	1.7525e-09	9.10209e-07	High_Fibrosis_vs_Control	FLVCR1	SCENIC+
chr5:149805884-149806184	25.082	0.338835	0.0563056	6.01779	1.76811e-09	1.73194e-07	Fibrosis.stage	PPARGC1B	SCENIC+
chr12:122898861-122899161	34.9547	0.232263	0.0386133	6.01512	1.79758e-09	1.7556e-07	Fibrosis.stage	VPS37B	SCENIC+
chr17:29241016-29241316	21.5381	0.463325	0.0770397	6.01411	1.8088e-09	1.76552e-07	Fibrosis.stage	NUFIP2	SCENIC+
chr17:29241016-29241316	21.5381	0.463325	0.0770397	6.01411	1.8088e-09	1.76552e-07	Fibrosis.stage	TAOK1	SCENIC+
chr11:77015675-77015975	17.8397	0.43993	0.0731554	6.01364	1.81406e-09	1.76937e-07	Fibrosis.stage	ACER3	SCENIC+
chr20:33789556-33789856	15.0557	1.60274	0.266529	6.01338	1.81693e-09	9.35495e-07	High_Fibrosis_vs_Control	CHMP4B	SCENIC+
chr16:31253739-31254039	6.93385	0.428945	0.0713711	6.01006	1.85457e-09	1.80218e-07	Fibrosis.stage	FUS	SCENIC+
chr14:23237736-23238036	205.483	-0.122324	0.0203608	-6.00784	1.8801e-09	1.82376e-07	Fibrosis.stage	ACIN1	SCENIC+
chr12:29783833-29784133	104.408	-0.280756	0.046747	-6.00586	1.90316e-09	1.84287e-07	Fibrosis.stage	TMTC1	SCENIC+
chr11:10899821-10900121	6.70181	0.370726	0.0617426	6.00438	1.92068e-09	1.85656e-07	Fibrosis.stage	EIF4G2	SCENIC+
chr1:26993484-26993784	59.3252	0.283785	0.0472878	6.00123	1.95834e-09	1.88964e-07	Fibrosis.stage	SLC9A1	SCENIC+
chr9:75965335-75965571	6.31065	1.58171	0.263792	5.99605	2.02176e-09	1.0243e-06	High_Fibrosis_vs_Control	PCSK5	SCENIC+
chr7:117731427-117731727	17.5837	2.1405	0.35716	5.99311	2.05867e-09	1.03673e-06	High_Fibrosis_vs_Control	CTTNBP2	SCENIC+
chr1:183600192-183600492	22.7827	1.89966	0.317038	5.9919	2.07404e-09	1.0408e-06	High_Fibrosis_vs_Control	RGL1	SCENIC+
chr19:41327460-41327760	27.2601	0.276707	0.0461902	5.9906	2.0907e-09	1.99979e-07	Fibrosis.stage	TGFB1	SCENIC+
chr19:41327460-41327760	27.2601	0.276707	0.0461902	5.9906	2.0907e-09	1.99979e-07	Fibrosis.stage	AXL	SCENIC+
chr17:79038500-79038800	8.24381	0.359303	0.0599823	5.99015	2.09644e-09	2.0047e-07	Fibrosis.stage	CANT1	SCENIC+
chr17:27552400-27552700	18.9513	0.398985	0.0666146	5.98945	2.1055e-09	2.0116e-07	Fibrosis.stage	KSR1	SCENIC+
chr3:14847928-14848228	10.362	0.325088	0.0542824	5.98883	2.11356e-09	2.01696e-07	Fibrosis.stage	FGD5	SCENIC+
chr12:64759437-64759737	284.223	-0.0979578	0.0163795	-5.98051	2.22438e-09	2.10519e-07	Fibrosis.stage	RASSF3	SCENIC+
chr12:64759437-64759737	284.223	-0.0979578	0.0163795	-5.98051	2.22438e-09	2.10519e-07	Fibrosis.stage	TBC1D30	SCENIC+
chr20:23148321-23148621	10.5126	0.447997	0.0749096	5.9805	2.22454e-09	2.10519e-07	Fibrosis.stage	THBD	SCENIC+
chr19:36070416-36070716	11.584	1.86833	0.312434	5.97992	2.23246e-09	1.10975e-06	High_Fibrosis_vs_Control	ZNF146	SCENIC+
chr19:36070416-36070716	11.584	1.86833	0.312434	5.97992	2.23246e-09	1.10975e-06	High_Fibrosis_vs_Control	CAPNS1	SCENIC+
chr4:37441671-37441971	9.37827	0.408259	0.0682996	5.97747	2.26633e-09	2.13921e-07	Fibrosis.stage	C4orf19	SCENIC+
chr12:6345349-6345649	36.3681	0.383351	0.0641384	5.97694	2.27372e-09	2.14496e-07	Fibrosis.stage	LTBR	SCENIC+
chr12:6345349-6345649	36.3681	0.383351	0.0641384	5.97694	2.27372e-09	2.14496e-07	Fibrosis.stage	TNFRSF1A	SCENIC+
chr3:125520099-125520399	346.748	-0.10263	0.0171724	-5.97646	2.28045e-09	2.15007e-07	Fibrosis.stage	ZNF148	SCENIC+
chr8:39032383-39032683	10.8844	0.487225	0.0815322	5.97586	2.28878e-09	2.15731e-07	Fibrosis.stage	ADAM9	SCENIC+
chr4:147790506-147790760	9.14268	1.60343	0.268372	5.97465	2.30586e-09	4.83686e-06	MetALD_vs_Control	ARHGAP10	SCENIC+
chr9:127131231-127131531	14.031	0.344201	0.0576179	5.97386	2.31708e-09	2.18024e-07	Fibrosis.stage	RALGPS1	SCENIC+
chr7:45978291-45978591	27.0504	0.424313	0.0710395	5.97292	2.33042e-09	2.1914e-07	Fibrosis.stage	IGFBP1	SCENIC+
chr17:2491103-2491403	10.0246	0.327568	0.0548431	5.97282	2.33183e-09	2.19161e-07	Fibrosis.stage	PAFAH1B1	SCENIC+
chr10:95628831-95629131	15.333	2.09095	0.350152	5.97153	2.35038e-09	1.15209e-06	High_Fibrosis_vs_Control	ALDH18A1	SCENIC+
chr2:85505009-85505309	13.2685	1.44513	0.242018	5.97115	2.35581e-09	1.15296e-06	High_Fibrosis_vs_Control	MAT2A	SCENIC+
chr15:45448113-45448413	15.2546	0.330883	0.0554368	5.96865	2.39223e-09	2.24454e-07	Fibrosis.stage	BLOC1S6	SCENIC+
chr12:64088425-64088725	46.8686	0.437133	0.0732721	5.96588	2.43324e-09	2.27977e-07	Fibrosis.stage	SRGAP1	SCENIC+
chr12:26274762-26275062	57.0235	0.485508	0.0814116	5.96362	2.46705e-09	2.30685e-07	Fibrosis.stage	ITPR2	SCENIC+
chr22:45597649-45597949	11.4098	0.376235	0.0630891	5.96355	2.46813e-09	2.30721e-07	Fibrosis.stage	ATXN10	SCENIC+
chr11:69668140-69668440	32.5591	0.302032	0.0506551	5.96252	2.48382e-09	2.32056e-07	Fibrosis.stage	LTO1	SCENIC+
chr11:69668140-69668440	32.5591	0.302032	0.0506551	5.96252	2.48382e-09	2.32056e-07	Fibrosis.stage	CCND1	SCENIC+
chr10:71246916-71247216	18.2362	1.41214	0.236869	5.9617	2.49628e-09	1.21234e-06	High_Fibrosis_vs_Control	CDH23	SCENIC+
chr10:4770791-4771091	7.64349	0.428655	0.0719145	5.96061	2.51291e-09	2.33947e-07	Fibrosis.stage	AKR1E2	SCENIC+
chr5:119348497-119348696	6.41573	0.330097	0.055384	5.96015	2.52011e-09	2.34516e-07	Fibrosis.stage	TNFAIP8	SCENIC+
chr7:99860243-99860543	33.8019	0.352903	0.0592172	5.95947	2.53063e-09	2.35295e-07	Fibrosis.stage	CYP3A4	SCENIC+
chr7:99860243-99860543	33.8019	0.352903	0.0592172	5.95947	2.53063e-09	2.35295e-07	Fibrosis.stage	CYP3A7	SCENIC+
chr20:52991802-52992102	34.7098	0.293898	0.0493169	5.95938	2.53193e-09	2.35349e-07	Fibrosis.stage	TSHZ2	SCENIC+
chr15:39624817-39625117	18.7661	2.00821	0.336986	5.95931	2.53301e-09	5.17883e-06	MetALD_vs_Control	THBS1	SCENIC+
chr15:39624817-39625117	18.7661	2.00821	0.336986	5.95931	2.53301e-09	5.17883e-06	MetALD_vs_Control	FSIP1	SCENIC+
chr15:84915015-84915307	52.4965	0.295357	0.0495749	5.95779	2.55667e-09	2.3718e-07	Fibrosis.stage	ALPK3	SCENIC+
chr9:114954006-114954306	11.8437	0.394439	0.0662136	5.95706	2.56809e-09	2.37972e-07	Fibrosis.stage	TNC	SCENIC+
chr7:74635703-74636003	33.984	0.273218	0.0458847	5.95445	2.60955e-09	2.41475e-07	Fibrosis.stage	GTF2IRD1	SCENIC+
chr10:69439336-69439636	10.0323	1.9818	0.332828	5.95442	2.6099e-09	1.26171e-06	High_Fibrosis_vs_Control	TSPAN15	SCENIC+
chr21:33079028-33079328	10.1244	0.397812	0.0668272	5.95284	2.63534e-09	2.43519e-07	Fibrosis.stage	IFNAR2	SCENIC+
chr9:32291478-32291778	8.37319	0.314523	0.0528382	5.95256	2.63982e-09	2.43796e-07	Fibrosis.stage	ACO1	SCENIC+
chr14:31320261-31320561	29.4488	-0.360803	0.0606244	-5.95144	2.65791e-09	2.45191e-07	Fibrosis.stage	HEATR5A	SCENIC+
chr17:50884556-50884856	45.6276	0.246901	0.0414931	5.9504	2.67487e-09	2.46618e-07	Fibrosis.stage	TOB1	SCENIC+
chr2:151630442-151630702	8.01611	0.409541	0.0688308	5.94997	2.68193e-09	2.4713e-07	Fibrosis.stage	NEB	SCENIC+
chr6:144143941-144144241	14.9678	0.301268	0.0506348	5.94982	2.68444e-09	2.47293e-07	Fibrosis.stage	UTRN	SCENIC+
chr1:31573956-31574256	25.9864	0.414892	0.0697439	5.9488	2.70116e-09	2.48625e-07	Fibrosis.stage	TINAGL1	SCENIC+
chr15:40013707-40014007	22.0784	0.294685	0.0495388	5.94857	2.70501e-09	2.48909e-07	Fibrosis.stage	EIF2AK4	SCENIC+
chr2:186570728-186571028	19.2486	1.80863	0.304062	5.94823	2.71063e-09	1.30049e-06	High_Fibrosis_vs_Control	ITGAV	SCENIC+
chr8:30137299-30137599	44.8482	0.349135	0.0587025	5.94754	2.72202e-09	2.50125e-07	Fibrosis.stage	SARAF	SCENIC+
chr8:30137299-30137599	44.8482	0.349135	0.0587025	5.94754	2.72202e-09	2.50125e-07	Fibrosis.stage	LEPROTL1	SCENIC+
chr16:48393887-48394187	24.8612	0.396064	0.0666292	5.94429	2.77652e-09	2.54211e-07	Fibrosis.stage	N4BP1	SCENIC+
chr6:2981576-2981876	12.6576	1.18312	0.199096	5.94247	2.80757e-09	5.5641e-06	MetALD_vs_Control	SERPINB1	SCENIC+
chr6:2981576-2981876	12.6576	1.18312	0.199096	5.94247	2.80757e-09	5.5641e-06	MetALD_vs_Control	SERPINB6	SCENIC+
chr7:28855906-28856206	15.3949	0.531758	0.0894845	5.94246	2.80774e-09	2.5657e-07	Fibrosis.stage	CREB5	SCENIC+
chr21:29259023-29259323	11.6777	0.341902	0.0575388	5.94212	2.81364e-09	2.56967e-07	Fibrosis.stage	BACH1	SCENIC+
chr10:3095425-3095725	25.2274	0.510426	0.0859047	5.94177	2.8196e-09	2.57431e-07	Fibrosis.stage	PITRM1	SCENIC+
chr10:3095425-3095725	25.2274	0.510426	0.0859047	5.94177	2.8196e-09	2.57431e-07	Fibrosis.stage	PFKP	SCENIC+
chr2:191594075-191594375	18.457	2.11157	0.355402	5.94136	2.82659e-09	5.56763e-06	MetALD_vs_Control	NABP1	SCENIC+
chr10:3096249-3096549	10.8482	0.388917	0.0654621	5.9411	2.83108e-09	2.58345e-07	Fibrosis.stage	PITRM1	SCENIC+
chr10:3096249-3096549	10.8482	0.388917	0.0654621	5.9411	2.83108e-09	2.58345e-07	Fibrosis.stage	PFKP	SCENIC+
chr1:9476807-9477107	16.676	0.311168	0.0524008	5.93824	2.88105e-09	2.62304e-07	Fibrosis.stage	SLC25A33	SCENIC+
chr1:9476807-9477107	16.676	0.311168	0.0524008	5.93824	2.88105e-09	2.62304e-07	Fibrosis.stage	SPSB1	SCENIC+
chr12:62205408-62205708	19.0936	1.93603	0.326181	5.93544	2.93059e-09	1.38297e-06	High_Fibrosis_vs_Control	USP15	SCENIC+
chr14:56118104-56118404	115.591	-1.08855	0.183456	-5.93357	2.96415e-09	1.39465e-06	High_Fibrosis_vs_Control	PELI2	SCENIC+
chr22:24991891-24992191	34.4331	0.405756	0.0683859	5.93333	2.9686e-09	2.68884e-07	Fibrosis.stage	SGSM1	SCENIC+
chr22:24991891-24992191	34.4331	0.405756	0.0683859	5.93333	2.9686e-09	2.68884e-07	Fibrosis.stage	KIAA1671	SCENIC+
chr19:5738516-5738816	11.3652	0.367562	0.0619623	5.93202	2.99236e-09	2.70842e-07	Fibrosis.stage	LONP1	SCENIC+
chr18:62420666-62420966	16.5141	0.394232	0.0664683	5.93113	3.00865e-09	2.71689e-07	Fibrosis.stage	ZCCHC2	SCENIC+
chr18:8730500-8730800	48.1298	0.258187	0.0435458	5.92909	3.04623e-09	2.74513e-07	Fibrosis.stage	MTCL1	SCENIC+
chr1:116509046-116509346	9.83067	0.538453	0.0908414	5.9274	3.07777e-09	2.76793e-07	Fibrosis.stage	IGSF3	SCENIC+
chr1:116509046-116509346	9.83067	0.538453	0.0908414	5.9274	3.07777e-09	2.76793e-07	Fibrosis.stage	ATP1A1	SCENIC+
chr5:79144018-79144318	9.19893	0.380836	0.064271	5.92547	3.11407e-09	2.79752e-07	Fibrosis.stage	BHMT	SCENIC+
chr21:33380597-33380897	40.8273	0.480478	0.0810945	5.92491	3.12466e-09	2.80397e-07	Fibrosis.stage	IFNGR2	SCENIC+
chr21:33380597-33380897	40.8273	0.480478	0.0810945	5.92491	3.12466e-09	2.80397e-07	Fibrosis.stage	IFNAR2	SCENIC+
chr21:33380597-33380897	40.8273	0.480478	0.0810945	5.92491	3.12466e-09	2.80397e-07	Fibrosis.stage	GART	SCENIC+
chr8:145025275-145025575	26.6541	0.411944	0.0695818	5.92028	3.21395e-09	2.87158e-07	Fibrosis.stage	ZNF16	SCENIC+
chr20:36642935-36643235	10.3508	0.394743	0.066679	5.92005	3.21842e-09	2.87401e-07	Fibrosis.stage	DLGAP4	SCENIC+
chr20:36642935-36643235	10.3508	0.394743	0.066679	5.92005	3.21842e-09	2.87401e-07	Fibrosis.stage	RAB5IF	SCENIC+
chr2:46488035-46488335	24.9071	2.25651	0.381168	5.91998	3.2199e-09	1.48411e-06	High_Fibrosis_vs_Control	RHOQ	SCENIC+
chr6:33672895-33673195	27.9427	0.398247	0.0672816	5.9191	3.23704e-09	2.88751e-07	Fibrosis.stage	ITPR3	SCENIC+
chr5:61290805-61291105	44.2932	0.273719	0.0462482	5.91849	3.24916e-09	2.89754e-07	Fibrosis.stage	ZSWIM6	SCENIC+
chr4:101393272-101393531	7.02279	2.33793	0.395069	5.91779	3.26293e-09	1.49524e-06	High_Fibrosis_vs_Control	PPP3CA	SCENIC+
chr1:183186172-183186472	23.3055	0.337079	0.0569817	5.91556	3.30752e-09	2.94082e-07	Fibrosis.stage	LAMC1	SCENIC+
chr1:183186172-183186472	23.3055	0.337079	0.0569817	5.91556	3.30752e-09	2.94082e-07	Fibrosis.stage	LAMC2	SCENIC+
chr22:37896230-37896530	57.8895	0.326259	0.0551673	5.914	3.33905e-09	2.96726e-07	Fibrosis.stage	MICALL1	SCENIC+
chr18:9570364-9570664	28.8588	0.209246	0.0353923	5.9122	3.37559e-09	2.99408e-07	Fibrosis.stage	PPP4R1	SCENIC+
chr11:94135185-94135485	19.5752	0.367427	0.062153	5.91165	3.38691e-09	3.00251e-07	Fibrosis.stage	PANX1	SCENIC+
chr10:117456517-117456817	12.9152	0.485986	0.08221	5.91152	3.38969e-09	3.00335e-07	Fibrosis.stage	PDZD8	SCENIC+
chr6:30044547-30044828	8.65736	0.387247	0.0655123	5.91106	3.39918e-09	3.01014e-07	Fibrosis.stage	TRIM15	SCENIC+
chr10:60481231-60481531	11.597	2.24193	0.379372	5.90958	3.42989e-09	1.56045e-06	High_Fibrosis_vs_Control	ANK3	SCENIC+
chr21:42724277-42724577	20.7486	0.376227	0.0636748	5.90857	3.45087e-09	3.04927e-07	Fibrosis.stage	SLC37A1	SCENIC+
chr5:138665944-138666244	19.0797	0.301846	0.0510937	5.90771	3.46904e-09	3.06077e-07	Fibrosis.stage	HSPA9	SCENIC+
chr20:35316259-35316482	14.5425	0.324187	0.0548793	5.90727	3.47826e-09	3.0678e-07	Fibrosis.stage	EIF6	SCENIC+
chr2:36650072-36650360	9.56768	2.01605	0.341286	5.90723	3.47917e-09	1.5806e-06	High_Fibrosis_vs_Control	CRIM1	SCENIC+
chr2:36650072-36650360	9.56768	2.01605	0.341286	5.90723	3.47917e-09	1.5806e-06	High_Fibrosis_vs_Control	FEZ2	SCENIC+
chr4:102757732-102758032	46.1082	0.179637	0.0304241	5.90443	3.53872e-09	3.11612e-07	Fibrosis.stage	MANBA	SCENIC+
chr4:102757732-102758032	46.1082	0.179637	0.0304241	5.90443	3.53872e-09	3.11612e-07	Fibrosis.stage	UBE2D3	SCENIC+
chr10:90960388-90960677	7.39108	0.589637	0.0998812	5.90338	3.56123e-09	3.13303e-07	Fibrosis.stage	ANKRD1	SCENIC+
chr16:71504937-71505237	17.4114	0.455604	0.077177	5.90336	3.56173e-09	3.13303e-07	Fibrosis.stage	PHLPP2	SCENIC+
chr2:105437788-105438088	7.18471	0.405162	0.068636	5.90306	3.56813e-09	3.13782e-07	Fibrosis.stage	FHL2	SCENIC+
chr17:2542469-2542744	15.183	0.263654	0.0446698	5.90229	3.58494e-09	3.14924e-07	Fibrosis.stage	PAFAH1B1	SCENIC+
chr1:167797040-167797340	16.8659	0.367457	0.0623045	5.89777	3.68454e-09	3.2262e-07	Fibrosis.stage	MPZL1	SCENIC+
chr4:113784823-113785123	29.466	0.39016	0.0661619	5.89705	3.70052e-09	3.23696e-07	Fibrosis.stage	ARSJ	SCENIC+
chr5:139747220-139747520	57.6686	0.288004	0.0488428	5.89655	3.71191e-09	3.2452e-07	Fibrosis.stage	UBE2D2	SCENIC+
chr10:133309076-133309376	696.969	-0.10345	0.0175537	-5.89336	3.78421e-09	3.30053e-07	Fibrosis.stage	MTG1	SCENIC+
chr11:66137528-66137828	37.1343	0.334289	0.056733	5.89232	3.80804e-09	3.32044e-07	Fibrosis.stage	PACS1	SCENIC+
chr4:89273702-89274002	45.6058	0.433039	0.073499	5.89178	3.82068e-09	3.32969e-07	Fibrosis.stage	GPRIN3	SCENIC+
chr3:139473145-139473445	21.6342	1.85209	0.314382	5.89122	3.83362e-09	6.99662e-06	MetALD_vs_Control	COPB2	SCENIC+
chr2:100757696-100757996	13.941	2.05636	0.349076	5.89087	3.84178e-09	1.70617e-06	High_Fibrosis_vs_Control	NPAS2	SCENIC+
chr1:205512095-205512395	39.2617	0.387402	0.0657878	5.88866	3.89336e-09	3.38225e-07	Fibrosis.stage	CDK18	SCENIC+
chr10:112811739-112812039	37.6219	0.405816	0.0689152	5.88862	3.89434e-09	3.38225e-07	Fibrosis.stage	TCF7L2	SCENIC+
chr11:94804930-94805230	21.1253	-0.25283	0.0429427	-5.88761	3.91825e-09	3.40123e-07	Fibrosis.stage	AMOTL1	SCENIC+
chr3:8629525-8629802	9.05302	0.504797	0.0857511	5.88677	3.93823e-09	3.41407e-07	Fibrosis.stage	LMCD1	SCENIC+
chr5:79537250-79537550	11.9728	0.361629	0.0614456	5.88535	3.9722e-09	3.4399e-07	Fibrosis.stage	TENT2	SCENIC+
chr12:95205693-95205993	9.51832	0.330153	0.0561015	5.88491	3.98262e-09	3.44648e-07	Fibrosis.stage	FGD6	SCENIC+
chr9:93224662-93224962	7.50953	0.360729	0.0612994	5.8847	3.98774e-09	3.44973e-07	Fibrosis.stage	NINJ1	SCENIC+
chr9:93224662-93224962	7.50953	0.360729	0.0612994	5.8847	3.98774e-09	3.44973e-07	Fibrosis.stage	CARD19	SCENIC+
chr15:90400911-90401211	28.8866	0.331567	0.0563559	5.88345	4.01803e-09	3.4732e-07	Fibrosis.stage	IQGAP1	SCENIC+
chr20:4040403-4040683	7.71671	0.466972	0.0793785	5.88286	4.03248e-09	3.48112e-07	Fibrosis.stage	RNF24	SCENIC+
chr9:111974397-111974697	18.8742	1.23788	0.210444	5.88225	4.04735e-09	7.33692e-06	MetALD_vs_Control	UGCG	SCENIC+
chr9:111974397-111974697	18.8742	1.23788	0.210444	5.88225	4.04735e-09	7.33692e-06	MetALD_vs_Control	SUSD1	SCENIC+
chr11:78202829-78203129	12.965	0.307052	0.0522006	5.88215	4.04974e-09	3.49419e-07	Fibrosis.stage	USP35	SCENIC+
chr1:117237711-117238011	9.07289	1.81532	0.308643	5.88163	4.06257e-09	1.76948e-06	High_Fibrosis_vs_Control	TTF2	SCENIC+
chr1:85494363-85494663	26.5847	1.13238	0.192532	5.88151	4.0655e-09	7.33692e-06	MetALD_vs_Control	CCN1	SCENIC+
chr10:93579063-93579363	7.82661	0.341498	0.0580764	5.88015	4.09895e-09	3.52833e-07	Fibrosis.stage	MYOF	SCENIC+
chr6:83199859-83200159	15.6117	0.359907	0.0612253	5.87841	4.14228e-09	3.5647e-07	Fibrosis.stage	PGM3	SCENIC+
chr6:83199859-83200159	15.6117	0.359907	0.0612253	5.87841	4.14228e-09	3.5647e-07	Fibrosis.stage	ME1	SCENIC+
chr10:3099370-3099569	13.6918	1.49757	0.254868	5.87588	4.20601e-09	7.5066e-06	MetALD_vs_Control	PITRM1	SCENIC+
chr21:29196381-29196681	21.1204	0.363125	0.0618084	5.87501	4.22828e-09	3.63112e-07	Fibrosis.stage	BACH1	SCENIC+
chr1:230825715-230826015	58.2643	0.275518	0.0469149	5.87272	4.28715e-09	3.67784e-07	Fibrosis.stage	C1orf198	SCENIC+
chr8:91018262-91018562	27.2015	0.354685	0.0604069	5.87159	4.31636e-09	3.70097e-07	Fibrosis.stage	PIP4P2	SCENIC+
chr21:32451236-32451536	9.07132	0.361493	0.0615703	5.87123	4.32581e-09	3.70618e-07	Fibrosis.stage	URB1	SCENIC+
chr6:43698659-43698959	16.3503	0.242772	0.0413644	5.86912	4.38111e-09	3.74771e-07	Fibrosis.stage	VEGFA	SCENIC+
chr6:43698659-43698959	16.3503	0.242772	0.0413644	5.86912	4.38111e-09	3.74771e-07	Fibrosis.stage	GTPBP2	SCENIC+
chr22:37454850-37455150	26.472	1.54809	0.263781	5.86884	4.38861e-09	1.88045e-06	High_Fibrosis_vs_Control	CARD10	SCENIC+
chr12:64672860-64673160	13.5084	0.329664	0.0561735	5.86867	4.39292e-09	3.75683e-07	Fibrosis.stage	TBC1D30	SCENIC+
chr17:35433594-35433894	16.21	0.40874	0.0696737	5.86649	4.45108e-09	3.80164e-07	Fibrosis.stage	SLFN12	SCENIC+
chr17:35433594-35433894	16.21	0.40874	0.0696737	5.86649	4.45108e-09	3.80164e-07	Fibrosis.stage	SLFN11	SCENIC+
chr17:35433594-35433894	16.21	0.40874	0.0696737	5.86649	4.45108e-09	3.80164e-07	Fibrosis.stage	SLFN12L	SCENIC+
chr17:35433594-35433894	16.21	0.40874	0.0696737	5.86649	4.45108e-09	3.80164e-07	Fibrosis.stage	AP2B1	SCENIC+
chr4:156956407-156956707	8.78009	0.351698	0.0599771	5.86387	4.52192e-09	3.85315e-07	Fibrosis.stage	PDGFC	SCENIC+
chr10:98332790-98333053	7.54226	2.07579	0.354134	5.86158	4.58476e-09	1.94868e-06	High_Fibrosis_vs_Control	HPS1	SCENIC+
chr10:49177428-49177728	14.2083	1.8478	0.315251	5.86136	4.59102e-09	1.94872e-06	High_Fibrosis_vs_Control	TMEM273	SCENIC+
chr7:74434994-74435294	14.6907	0.230968	0.0394387	5.85639	4.73029e-09	4.00687e-07	Fibrosis.stage	GTF2IRD1	SCENIC+
chr17:17376411-17376711	9.99554	1.97159	0.336707	5.85553	4.75503e-09	2.00224e-06	High_Fibrosis_vs_Control	MED9	SCENIC+
chr17:17376411-17376711	9.99554	1.97159	0.336707	5.85553	4.75503e-09	2.00224e-06	High_Fibrosis_vs_Control	RASD1	SCENIC+
chr17:17376411-17376711	9.99554	1.97159	0.336707	5.85553	4.75503e-09	2.00224e-06	High_Fibrosis_vs_Control	FLCN	SCENIC+
chr2:168802297-168802597	11.9641	0.369293	0.06308	5.85436	4.78853e-09	4.04891e-07	Fibrosis.stage	NOSTRIN	SCENIC+
chr1:12052060-12052360	9.58142	0.360152	0.0615417	5.85217	4.85203e-09	4.0963e-07	Fibrosis.stage	TNFRSF1B	SCENIC+
chr1:12052060-12052360	9.58142	0.360152	0.0615417	5.85217	4.85203e-09	4.0963e-07	Fibrosis.stage	MFN2	SCENIC+
chr5:116371942-116372242	15.2406	0.286134	0.0488968	5.85179	4.86308e-09	4.10353e-07	Fibrosis.stage	SEMA6A	SCENIC+
chr1:226487979-226488279	35.0215	0.367461	0.0627954	5.85172	4.86507e-09	4.10415e-07	Fibrosis.stage	PARP1	SCENIC+
chr20:63483231-63483531	32.8548	1.25453	0.214411	5.85105	4.88465e-09	8.43809e-06	MetALD_vs_Control	PPDPF	SCENIC+
chr20:63483231-63483531	32.8548	1.25453	0.214411	5.85105	4.88465e-09	8.43809e-06	MetALD_vs_Control	CHRNA4	SCENIC+
chr1:38961499-38961799	16.2407	0.368624	0.0630047	5.85074	4.89398e-09	4.12431e-07	Fibrosis.stage	AKIRIN1	SCENIC+
chr7:40437528-40437828	28.1175	0.34585	0.0591466	5.84733	4.99515e-09	4.19884e-07	Fibrosis.stage	SUGCT	SCENIC+
chr19:47723569-47723869	31.2097	0.235464	0.0402693	5.84725	4.99769e-09	4.1999e-07	Fibrosis.stage	SELENOW	SCENIC+
chr4:77636962-77637262	20.7107	0.269304	0.046083	5.84389	5.09962e-09	4.27465e-07	Fibrosis.stage	CNOT6L	SCENIC+
chr4:165503283-165503583	12.6284	0.438623	0.0750581	5.84378	5.10288e-09	4.2759e-07	Fibrosis.stage	CPE	SCENIC+
chr2:105968516-105968816	8.13365	2.0498	0.350941	5.84086	5.19314e-09	2.14955e-06	High_Fibrosis_vs_Control	NCK2	SCENIC+
chr2:105968516-105968816	8.13365	2.0498	0.350941	5.84086	5.19314e-09	2.14955e-06	High_Fibrosis_vs_Control	UXS1	SCENIC+
chr10:80158641-80158941	15.6147	0.345083	0.0590896	5.84	5.22004e-09	4.35785e-07	Fibrosis.stage	ANXA11	SCENIC+
chr3:129535115-129535415	41.2526	1.36731	0.234177	5.8388	5.25786e-09	8.93938e-06	MetALD_vs_Control	TMCC1	SCENIC+
chr1:161083499-161083799	27.6143	0.438833	0.07519	5.83632	5.33649e-09	4.4326e-07	Fibrosis.stage	PFDN2	SCENIC+
chr1:161083499-161083799	27.6143	0.438833	0.07519	5.83632	5.33649e-09	4.4326e-07	Fibrosis.stage	NR1I3	SCENIC+
chr6:33840091-33840391	13.8111	0.361606	0.0619926	5.83305	5.44237e-09	4.50464e-07	Fibrosis.stage	ITPR3	SCENIC+
chr19:38263919-38264219	25.6671	0.316459	0.0542645	5.83179	5.48343e-09	4.53635e-07	Fibrosis.stage	KCNK6	SCENIC+
chr19:38263919-38264219	25.6671	0.316459	0.0542645	5.83179	5.48343e-09	4.53635e-07	Fibrosis.stage	SIPA1L3	SCENIC+
chr3:177335835-177336135	25.6604	1.36733	0.234475	5.83147	5.494e-09	2.23609e-06	High_Fibrosis_vs_Control	TBL1XR1	SCENIC+
chr6:158853369-158853669	10.0419	0.462232	0.0792683	5.83123	5.50196e-09	4.54939e-07	Fibrosis.stage	SYTL3	SCENIC+
chr1:155981456-155981756	28.4	0.357736	0.06135	5.83107	5.50722e-09	4.5526e-07	Fibrosis.stage	KHDC4	SCENIC+
chr1:155981456-155981756	28.4	0.357736	0.06135	5.83107	5.50722e-09	4.5526e-07	Fibrosis.stage	SSR2	SCENIC+
chr12:120849859-120850159	13.0209	0.322406	0.0552931	5.83086	5.51437e-09	4.55737e-07	Fibrosis.stage	MLEC	SCENIC+
chr11:124746099-124746399	27.0259	0.241521	0.0414227	5.83065	5.52129e-09	4.56118e-07	Fibrosis.stage	ESAM	SCENIC+
chr11:124746099-124746399	27.0259	0.241521	0.0414227	5.83065	5.52129e-09	4.56118e-07	Fibrosis.stage	ROBO4	SCENIC+
chr3:45818079-45818379	12.7333	2.42892	0.41666	5.82949	5.55958e-09	2.25698e-06	High_Fibrosis_vs_Control	FYCO1	SCENIC+
chr3:45818079-45818379	12.7333	2.42892	0.41666	5.82949	5.55958e-09	2.25698e-06	High_Fibrosis_vs_Control	LIMD1	SCENIC+
chr1:211723238-211723538	39.4554	1.42405	0.244293	5.82926	5.56744e-09	9.31859e-06	MetALD_vs_Control	SLC30A1	SCENIC+
chr5:159826526-159826826	6.81926	0.367754	0.0630925	5.8288	5.58266e-09	4.60226e-07	Fibrosis.stage	ADRA1B	SCENIC+
chr17:35909503-35909803	16.0486	0.260869	0.0447599	5.82818	5.60336e-09	4.61817e-07	Fibrosis.stage	TAF15	SCENIC+
chr17:9217834-9218134	12.6924	0.37697	0.0647041	5.82606	5.67504e-09	4.6679e-07	Fibrosis.stage	STX8	SCENIC+
chr13:43848316-43848616	15.3824	0.461022	0.079132	5.82598	5.67773e-09	4.66859e-07	Fibrosis.stage	LACC1	SCENIC+
chr2:232465120-232465420	42.7181	1.57416	0.27021	5.82568	5.68822e-09	2.29742e-06	High_Fibrosis_vs_Control	EFHD1	SCENIC+
chr22:39174650-39174950	16.9277	0.352975	0.0605898	5.82566	5.6888e-09	4.67572e-07	Fibrosis.stage	PDGFB	SCENIC+
chr19:48501422-48501722	23.1055	0.316855	0.0544223	5.82215	5.80967e-09	4.76419e-07	Fibrosis.stage	CYTH2	SCENIC+
chr2:20496181-20496481	13.1808	0.34814	0.0598128	5.8205	5.86709e-09	4.80547e-07	Fibrosis.stage	RHOB	SCENIC+
chr8:129995128-129995428	7.89879	0.358694	0.061651	5.81814	5.95047e-09	4.8653e-07	Fibrosis.stage	ASAP1	SCENIC+
chr10:22427925-22428225	21.924	0.401446	0.0690112	5.81712	5.98708e-09	4.89037e-07	Fibrosis.stage	PIP4K2A	SCENIC+
chr10:75202722-75203022	21.561	0.414755	0.0713063	5.81653	6.00834e-09	4.90409e-07	Fibrosis.stage	VDAC2	SCENIC+
chr1:202063061-202063361	7.0355	0.42209	0.0725735	5.81603	6.02603e-09	4.91609e-07	Fibrosis.stage	ELF3	SCENIC+
chr2:241734404-241734704	477.9	-0.0837383	0.0144003	-5.81505	6.06168e-09	4.93662e-07	Fibrosis.stage	ATG4B	SCENIC+
chr20:57709983-57710283	37.5636	0.236447	0.0406738	5.81324	6.12759e-09	4.9829e-07	Fibrosis.stage	PCK1	SCENIC+
chr12:52971645-52971945	13.9311	0.345664	0.059462	5.8132	6.1291e-09	4.9829e-07	Fibrosis.stage	KRT18	SCENIC+
chr10:119306100-119306400	12.0646	0.343095	0.0590331	5.81192	6.17612e-09	5.01371e-07	Fibrosis.stage	GRK5	SCENIC+
chr10:119306100-119306400	12.0646	0.343095	0.0590331	5.81192	6.17612e-09	5.01371e-07	Fibrosis.stage	SFXN4	SCENIC+
chr9:36148687-36148987	11.6931	0.305236	0.0525246	5.8113	6.19883e-09	5.02842e-07	Fibrosis.stage	RECK	SCENIC+
chr15:63212534-63212834	13.7954	0.428212	0.0736882	5.81114	6.20474e-09	5.03198e-07	Fibrosis.stage	APH1B	SCENIC+
chr4:25652254-25652476	6.25277	0.353765	0.0608798	5.81088	6.21465e-09	5.03877e-07	Fibrosis.stage	SEL1L3	SCENIC+
chr17:37698304-37698604	23.6575	0.310124	0.0533829	5.80944	6.26831e-09	5.07105e-07	Fibrosis.stage	DDX52	SCENIC+
chr20:41039117-41039417	25.0711	1.40934	0.242652	5.80807	6.3198e-09	2.52102e-06	High_Fibrosis_vs_Control	TOP1	SCENIC+
chr5:149938344-149938634	11.1731	0.331756	0.057123	5.80775	6.33191e-09	5.11121e-07	Fibrosis.stage	HMGXB3	SCENIC+
chr14:94364079-94364379	25.9307	0.290489	0.0500194	5.80751	6.34081e-09	5.11588e-07	Fibrosis.stage	PPP4R4	SCENIC+
chr1:234564747-234565047	20.4952	0.478701	0.0824302	5.80734	6.34721e-09	5.11979e-07	Fibrosis.stage	TARBP1	SCENIC+
chr10:94133282-94133582	46.2569	0.247788	0.0426692	5.8072	6.3528e-09	5.12305e-07	Fibrosis.stage	PLCE1	SCENIC+
chr6:108002324-108002624	6.33321	0.379014	0.0652718	5.80669	6.37182e-09	5.13587e-07	Fibrosis.stage	OSTM1	SCENIC+
chr1:231377268-231377568	41.73	0.248678	0.042866	5.80128	6.58096e-09	5.28634e-07	Fibrosis.stage	EGLN1	SCENIC+
chr7:44867369-44867669	15.8828	0.526528	0.0907618	5.8012	6.58404e-09	5.28752e-07	Fibrosis.stage	PPIA	SCENIC+
chr7:44867369-44867669	15.8828	0.526528	0.0907618	5.8012	6.58404e-09	5.28752e-07	Fibrosis.stage	ZMIZ2	SCENIC+
chr20:63483231-63483531	28.8226	1.47015	0.25344	5.8008	6.59998e-09	2.61235e-06	High_Fibrosis_vs_Control	PPDPF	SCENIC+
chr20:63483231-63483531	28.8226	1.47015	0.25344	5.8008	6.59998e-09	2.61235e-06	High_Fibrosis_vs_Control	CHRNA4	SCENIC+
chr6:108133913-108134213	82.9558	0.21318	0.0367541	5.80017	6.62492e-09	5.31258e-07	Fibrosis.stage	OSTM1	SCENIC+
chr6:108133913-108134213	82.9558	0.21318	0.0367541	5.80017	6.62492e-09	5.31258e-07	Fibrosis.stage	SNX3	SCENIC+
chr8:55901668-55901968	11.6923	0.334566	0.0576974	5.79864	6.68532e-09	5.3571e-07	Fibrosis.stage	LYN	SCENIC+
chr11:35138942-35139242	18.3467	1.14888	0.198173	5.79734	6.73754e-09	2.65354e-06	High_Fibrosis_vs_Control	CD44	SCENIC+
chr16:47057726-47058026	11.1637	0.4528	0.0781204	5.79618	6.78418e-09	5.42708e-07	Fibrosis.stage	ITFG1	SCENIC+
chr10:3090951-3091251	13.2242	1.8412	0.317683	5.79571	6.80315e-09	2.66992e-06	High_Fibrosis_vs_Control	PITRM1	SCENIC+
chr1:17545411-17545711	15.6882	0.309764	0.0534524	5.79514	6.82633e-09	5.45417e-07	Fibrosis.stage	RCC2	SCENIC+
chr1:117237711-117238011	10.0944	0.375779	0.0648591	5.79378	6.88185e-09	5.49188e-07	Fibrosis.stage	TTF2	SCENIC+
chr20:47911141-47911441	11.4521	0.300808	0.0519305	5.79251	6.93438e-09	5.52576e-07	Fibrosis.stage	SULF2	SCENIC+
chr19:33669040-33669340	32.3923	1.60072	0.276387	5.79157	6.97305e-09	1.10419e-05	MetALD_vs_Control	PEPD	SCENIC+
chr19:33669040-33669340	32.3923	1.60072	0.276387	5.79157	6.97305e-09	1.10419e-05	MetALD_vs_Control	KCTD15	SCENIC+
chr9:33535160-33535460	16.3851	0.586499	0.101292	5.7902	7.03016e-09	5.58992e-07	Fibrosis.stage	AQP3	SCENIC+
chr15:56040532-56040832	64.4369	0.248696	0.0429596	5.78906	7.07831e-09	5.62029e-07	Fibrosis.stage	NEDD4	SCENIC+
chr4:147790506-147790760	7.72561	0.425838	0.0735794	5.78747	7.14544e-09	5.66494e-07	Fibrosis.stage	ARHGAP10	SCENIC+
chr16:68345327-68345627	56.2043	-0.408175	0.070534	-5.78693	7.16832e-09	5.67511e-07	Fibrosis.stage	NFATC3	SCENIC+
chr6:150539180-150539480	38.4976	0.222115	0.0383849	5.78653	7.18547e-09	5.68733e-07	Fibrosis.stage	PLEKHG1	SCENIC+
chr12:94615921-94616221	46.7592	0.266545	0.0460708	5.78555	7.22766e-09	5.71797e-07	Fibrosis.stage	TMCC3	SCENIC+
chr21:36433072-36433372	10.3693	0.334651	0.0578505	5.78476	7.26165e-09	5.74193e-07	Fibrosis.stage	DOP1B	SCENIC+
chr11:128361398-128361698	4.99897	0.430641	0.0744468	5.78455	7.27057e-09	5.7464e-07	Fibrosis.stage	ETS1	SCENIC+
chr15:63348459-63348759	9.65908	0.434887	0.0751893	5.7839	7.29893e-09	5.76466e-07	Fibrosis.stage	APH1B	SCENIC+
chr17:64326407-64326707	38.1067	1.58894	0.274817	5.7818	7.39054e-09	1.15894e-05	MetALD_vs_Control	PECAM1	SCENIC+
chr20:37294954-37295254	9.11975	0.368051	0.0636696	5.78064	7.44184e-09	5.85788e-07	Fibrosis.stage	SRC	SCENIC+
chr3:177335835-177336135	30.8171	0.312491	0.0540636	5.78006	7.46731e-09	5.87512e-07	Fibrosis.stage	TBL1XR1	SCENIC+
chr12:9650692-9650992	13.7416	2.38834	0.413245	5.77949	7.49296e-09	2.8988e-06	High_Fibrosis_vs_Control	CLEC2D	SCENIC+
chr7:43782289-43782589	20.8559	0.298705	0.0516902	5.77876	7.52552e-09	5.91244e-07	Fibrosis.stage	URGCP	SCENIC+
chr3:124131758-124132058	7.95298	0.49293	0.0853141	5.77783	7.56711e-09	5.9437e-07	Fibrosis.stage	KALRN	SCENIC+
chr20:47857223-47857498	6.90446	0.361688	0.0626125	5.77661	7.62209e-09	5.97976e-07	Fibrosis.stage	SULF2	SCENIC+
chr9:127578973-127579273	15.7122	0.327791	0.0567507	5.77597	7.65097e-09	5.99955e-07	Fibrosis.stage	NIBAN2	SCENIC+
chr8:140588817-140589117	16.163	0.323385	0.0559976	5.77498	7.69638e-09	6.03372e-07	Fibrosis.stage	AGO2	SCENIC+
chr12:93020359-93020659	18.1472	0.402902	0.0697695	5.77477	7.70604e-09	6.03987e-07	Fibrosis.stage	EEA1	SCENIC+
chr17:83064763-83065063	29.3639	1.21936	0.211168	5.77438	7.72391e-09	2.9754e-06	High_Fibrosis_vs_Control	B3GNTL1	SCENIC+
chr9:136245819-136246119	352.242	-0.0953883	0.0165202	-5.77403	7.73977e-09	6.06197e-07	Fibrosis.stage	SNAPC4	SCENIC+
chr10:69217270-69217570	35.6185	0.543568	0.094161	5.77275	7.79861e-09	6.10226e-07	Fibrosis.stage	HKDC1	SCENIC+
chr10:69217270-69217570	35.6185	0.543568	0.094161	5.77275	7.79861e-09	6.10226e-07	Fibrosis.stage	SUPV3L1	SCENIC+
chr10:14942702-14942901	18.4675	0.400357	0.0693549	5.77259	7.80638e-09	6.10688e-07	Fibrosis.stage	DCLRE1C	SCENIC+
chr10:124153116-124153416	20.6861	1.75828	0.30471	5.77034	7.91139e-09	3.03286e-06	High_Fibrosis_vs_Control	CHST15	SCENIC+
chr9:121075053-121075353	254.561	-0.114513	0.0198453	-5.77029	7.91348e-09	6.176e-07	Fibrosis.stage	GSN	SCENIC+
chr13:46390078-46390378	6.48625	0.329893	0.0572021	5.76715	8.06246e-09	6.27295e-07	Fibrosis.stage	RUBCNL	SCENIC+
chr2:162091659-162091959	20.5333	0.369985	0.0641565	5.76691	8.07362e-09	6.28015e-07	Fibrosis.stage	DPP4	SCENIC+
chr3:41268078-41268378	9.0211	0.588012	0.102001	5.76475	8.17794e-09	6.3508e-07	Fibrosis.stage	ULK4	SCENIC+
chr5:57033154-57033454	29.9205	0.285458	0.0495227	5.76418	8.2055e-09	6.3662e-07	Fibrosis.stage	GPBP1	SCENIC+
chr5:57033154-57033454	29.9205	0.285458	0.0495227	5.76418	8.2055e-09	6.3662e-07	Fibrosis.stage	MAP3K1	SCENIC+
chr12:50247239-50247539	22.0262	0.494316	0.0857607	5.7639	8.21943e-09	6.374e-07	Fibrosis.stage	CERS5	SCENIC+
chr12:50247239-50247539	22.0262	0.494316	0.0857607	5.7639	8.21943e-09	6.374e-07	Fibrosis.stage	LIMA1	SCENIC+
chr10:118866030-118866330	32.0803	0.271809	0.0471606	5.76347	8.24002e-09	6.38697e-07	Fibrosis.stage	CACUL1	SCENIC+
chr5:56089163-56089463	18.9011	0.33663	0.0584389	5.76038	8.39263e-09	6.49151e-07	Fibrosis.stage	ANKRD55	SCENIC+
chr6:117414809-117415039	7.267	1.72801	0.300054	5.75898	8.4623e-09	3.21293e-06	High_Fibrosis_vs_Control	DCBLD1	SCENIC+
chr6:53811211-53811511	23.7202	0.373288	0.0648333	5.75766	8.52892e-09	6.58302e-07	Fibrosis.stage	LRRC1	SCENIC+
chr12:104275569-104275831	7.89221	2.05695	0.357333	5.75639	8.5934e-09	3.25101e-06	High_Fibrosis_vs_Control	EID3	SCENIC+
chr12:104275569-104275831	7.89221	2.05695	0.357333	5.75639	8.5934e-09	3.25101e-06	High_Fibrosis_vs_Control	TXNRD1	SCENIC+
chr4:140150910-140151210	326.032	-0.138505	0.0240693	-5.75445	8.69231e-09	6.69814e-07	Fibrosis.stage	MAML3	SCENIC+
chr10:4678584-4678884	10.9841	1.34968	0.2346	5.75312	8.76089e-09	3.29287e-06	High_Fibrosis_vs_Control	AKR1E2	SCENIC+
chr20:5214806-5215106	44.2647	1.37414	0.238855	5.75302	8.76648e-09	1.30897e-05	MetALD_vs_Control	CDS2	SCENIC+
chr11:67464655-67464955	384.936	-0.0898134	0.0156117	-5.75294	8.77035e-09	6.75196e-07	Fibrosis.stage	POLD4	SCENIC+
chr7:36280880-36281180	30.3383	0.402996	0.0700567	5.75242	8.79738e-09	6.76961e-07	Fibrosis.stage	EEPD1	SCENIC+
chr9:93245669-93245969	8.6612	0.334851	0.0582164	5.75182	8.82855e-09	6.792e-07	Fibrosis.stage	CARD19	SCENIC+
chr9:93245669-93245969	8.6612	0.334851	0.0582164	5.75182	8.82855e-09	6.792e-07	Fibrosis.stage	NINJ1	SCENIC+
chr9:136304943-136305243	21.7422	0.294402	0.0511895	5.75122	8.86017e-09	6.80926e-07	Fibrosis.stage	QSOX2	SCENIC+
chr2:191041732-191042032	67.9367	0.38413	0.0667914	5.7512	8.86131e-09	6.80926e-07	Fibrosis.stage	STAT1	SCENIC+
chr13:48158438-48158738	6.5981	0.375166	0.0652432	5.75026	8.91045e-09	6.84223e-07	Fibrosis.stage	RB1	SCENIC+
chr6:54307464-54307764	15.189	2.18488	0.380037	5.74911	8.97146e-09	1.32941e-05	MetALD_vs_Control	MLIP	SCENIC+
chr20:52924766-52925066	13.4584	0.322846	0.0561558	5.74911	8.97149e-09	6.87883e-07	Fibrosis.stage	TSHZ2	SCENIC+
chr7:55534365-55534665	13.2635	0.284375	0.0494644	5.74909	8.97273e-09	6.87883e-07	Fibrosis.stage	VOPP1	SCENIC+
chr10:48194872-48195172	13.1412	2.21676	0.38559	5.74901	8.97686e-09	3.34414e-06	High_Fibrosis_vs_Control	MAPK8	SCENIC+
chr10:3095736-3096002	16.7866	0.464629	0.0808194	5.74897	8.97861e-09	6.88174e-07	Fibrosis.stage	PITRM1	SCENIC+
chr10:3095736-3096002	16.7866	0.464629	0.0808194	5.74897	8.97861e-09	6.88174e-07	Fibrosis.stage	PFKP	SCENIC+
chr17:64808513-64808813	11.8915	0.473392	0.0824036	5.7448	9.20296e-09	7.04058e-07	Fibrosis.stage	SMURF2	SCENIC+
chr19:48624093-48624393	375.083	-0.0962588	0.0167568	-5.74447	9.22068e-09	7.0525e-07	Fibrosis.stage	CYTH2	SCENIC+
chr8:131816392-131816692	31.9284	0.294779	0.0513215	5.74378	9.25852e-09	7.07652e-07	Fibrosis.stage	EFR3A	SCENIC+
chr3:43770780-43771080	48.8735	0.419262	0.0730025	5.74312	9.29496e-09	7.09778e-07	Fibrosis.stage	ABHD5	SCENIC+
chr3:43770780-43771080	48.8735	0.419262	0.0730025	5.74312	9.29496e-09	7.09778e-07	Fibrosis.stage	ANO10	SCENIC+
chr9:36257860-36258160	376.755	-0.105164	0.0183124	-5.74276	9.31434e-09	7.10928e-07	Fibrosis.stage	GNE	SCENIC+
chr9:36257860-36258160	376.755	-0.105164	0.0183124	-5.74276	9.31434e-09	7.10928e-07	Fibrosis.stage	RECK	SCENIC+
chr1:167663007-167663307	8.91431	0.362087	0.0630515	5.74272	9.3166e-09	7.10936e-07	Fibrosis.stage	MPZL1	SCENIC+
chrX:154734434-154734734	13.3844	0.370614	0.0645576	5.74083	9.42152e-09	7.17447e-07	Fibrosis.stage	MPP1	SCENIC+
chr9:22117539-22117839	12.7368	1.7061	0.297333	5.73803	9.57856e-09	3.55575e-06	High_Fibrosis_vs_Control	CDKN2B	SCENIC+
chr9:22117539-22117839	12.7368	1.7061	0.297333	5.73803	9.57856e-09	3.55575e-06	High_Fibrosis_vs_Control	CDKN2A	SCENIC+
chr5:149878433-149878733	16.6987	0.301667	0.0525742	5.73793	9.58434e-09	7.27994e-07	Fibrosis.stage	HMGXB3	SCENIC+
chr3:194527230-194527530	15.9641	0.32189	0.0561274	5.73499	9.75161e-09	7.38826e-07	Fibrosis.stage	TMEM44	SCENIC+
chr3:194527230-194527530	15.9641	0.32189	0.0561274	5.73499	9.75161e-09	7.38826e-07	Fibrosis.stage	ATP13A3	SCENIC+
chr5:59144122-59144422	11.6209	1.762	0.307313	5.73357	9.83397e-09	3.64202e-06	High_Fibrosis_vs_Control	PDE4D	SCENIC+
chr8:47652850-47653150	14.7652	0.279731	0.0487982	5.73241	9.90124e-09	7.48441e-07	Fibrosis.stage	SPIDR	SCENIC+
chr7:98354578-98354878	33.9512	0.254876	0.0444654	5.732	9.92535e-09	7.50051e-07	Fibrosis.stage	LMTK2	SCENIC+
chr7:98354578-98354878	33.9512	0.254876	0.0444654	5.732	9.92535e-09	7.50051e-07	Fibrosis.stage	BAIAP2L1	SCENIC+
chr7:98354578-98354878	33.9512	0.254876	0.0444654	5.732	9.92535e-09	7.50051e-07	Fibrosis.stage	TECPR1	SCENIC+
chr7:98354578-98354878	33.9512	0.254876	0.0444654	5.732	9.92535e-09	7.50051e-07	Fibrosis.stage	BRI3	SCENIC+
chr1:116927440-116927740	35.4485	0.311225	0.0543221	5.72926	1.00872e-08	7.59881e-07	Fibrosis.stage	PTGFRN	SCENIC+
chr3:190038138-190038438	7.8583	0.365483	0.0638015	5.72844	1.0136e-08	7.6286e-07	Fibrosis.stage	P3H2	SCENIC+
chr8:23094208-23094508	19.5234	1.66151	0.290337	5.72271	1.04841e-08	1.49856e-05	MetALD_vs_Control	TNFRSF10B	SCENIC+
chr1:24277514-24277814	6.01387	1.84512	0.322493	5.72142	1.05636e-08	3.85809e-06	High_Fibrosis_vs_Control	IFNLR1	SCENIC+
chr1:116504501-116504801	18.572	1.88236	0.329051	5.72057	1.06166e-08	3.87297e-06	High_Fibrosis_vs_Control	IGSF3	SCENIC+
chr3:97872238-97872538	8.23274	0.436939	0.0763888	5.71994	1.06562e-08	7.96372e-07	Fibrosis.stage	RIOX2	SCENIC+
chr14:51472972-51473272	13.1848	1.51163	0.264429	5.71657	1.08695e-08	3.94704e-06	High_Fibrosis_vs_Control	FRMD6	SCENIC+
chr4:139641276-139641576	13.6902	2.02249	0.353862	5.71549	1.09386e-08	3.96761e-06	High_Fibrosis_vs_Control	SETD7	SCENIC+
chr2:233384779-233385079	42.6772	0.195729	0.0342479	5.71506	1.09667e-08	8.1717e-07	Fibrosis.stage	ATG16L1	SCENIC+
chr2:233384779-233385079	42.6772	0.195729	0.0342479	5.71506	1.09667e-08	8.1717e-07	Fibrosis.stage	DGKD	SCENIC+
chr3:47365881-47366144	6.8407	0.357402	0.0625507	5.71379	1.10489e-08	8.2199e-07	Fibrosis.stage	PTPN23	SCENIC+
chr21:34842735-34842974	19.8777	0.328479	0.0575013	5.71256	1.11292e-08	8.27031e-07	Fibrosis.stage	RUNX1	SCENIC+
chr14:96204608-96204908	49.7474	1.38412	0.242324	5.71186	1.11751e-08	4.01656e-06	High_Fibrosis_vs_Control	ATG2B	SCENIC+
chr1:202085910-202086210	29.3258	2.00984	0.352006	5.70969	1.13182e-08	4.05418e-06	High_Fibrosis_vs_Control	ELF3	SCENIC+
chr15:80761810-80762110	18.7643	0.306769	0.053751	5.70722	1.14834e-08	8.49901e-07	Fibrosis.stage	ABHD17C	SCENIC+
chr4:25173549-25173849	10.4923	0.514434	0.0901633	5.70558	1.15947e-08	8.57368e-07	Fibrosis.stage	SEPSECS	SCENIC+
chr12:104177641-104177941	37.6587	0.248711	0.0435973	5.70474	1.16521e-08	8.60841e-07	Fibrosis.stage	TXNRD1	SCENIC+
chr12:104177641-104177941	37.6587	0.248711	0.0435973	5.70474	1.16521e-08	8.60841e-07	Fibrosis.stage	EID3	SCENIC+
chr6:33410428-33410728	740.109	-0.109555	0.0192069	-5.70395	1.17065e-08	8.63891e-07	Fibrosis.stage	TAPBP	SCENIC+
chr10:22823072-22823372	13.0938	1.80883	0.317199	5.70251	1.18058e-08	1.62979e-05	MetALD_vs_Control	PIP4K2A	SCENIC+
chr17:72136737-72137037	15.8878	0.533637	0.0935806	5.70244	1.18105e-08	8.70786e-07	Fibrosis.stage	SOX9	SCENIC+
chr14:54654126-54654426	24.3823	1.6256	0.285119	5.70149	1.18765e-08	4.19925e-06	High_Fibrosis_vs_Control	SAMD4A	SCENIC+
chr11:129861755-129862055	39.0844	0.38072	0.0667778	5.7013	1.18898e-08	8.75262e-07	Fibrosis.stage	TMEM45B	SCENIC+
chr2:36659895-36660195	15.3006	2.09371	0.367256	5.70097	1.19126e-08	1.6306e-05	MetALD_vs_Control	CRIM1	SCENIC+
chr2:36659895-36660195	15.3006	2.09371	0.367256	5.70097	1.19126e-08	1.6306e-05	MetALD_vs_Control	FEZ2	SCENIC+
chr3:57983794-57984094	52.285	0.437267	0.0767119	5.70012	1.19722e-08	8.80342e-07	Fibrosis.stage	FLNB	SCENIC+
chr20:36483813-36484113	23.9593	0.211046	0.037026	5.69995	1.19842e-08	8.81027e-07	Fibrosis.stage	TGIF2	SCENIC+
chr13:24087630-24087930	35.0961	0.307849	0.0540196	5.69884	1.20629e-08	8.8523e-07	Fibrosis.stage	SPATA13	SCENIC+
chr5:134591378-134591607	24.3506	0.35642	0.0625437	5.69873	1.20702e-08	8.85569e-07	Fibrosis.stage	SEC24A	SCENIC+
chr16:29973578-29973878	538.403	-0.10699	0.0187772	-5.69787	1.21311e-08	8.88862e-07	Fibrosis.stage	MVP	SCENIC+
chr11:128424304-128424604	7.32146	0.349011	0.0612559	5.69759	1.21515e-08	8.90146e-07	Fibrosis.stage	ETS1	SCENIC+
chr12:76020836-76021136	7.77918	0.384865	0.0675684	5.69593	1.22699e-08	8.97623e-07	Fibrosis.stage	PHLDA1	SCENIC+
chr4:145808381-145808658	13.049	2.18418	0.383617	5.69365	1.24355e-08	4.35103e-06	High_Fibrosis_vs_Control	ZNF827	SCENIC+
chr3:5016589-5016889	26.7803	0.434766	0.0763893	5.69145	1.25966e-08	9.18061e-07	Fibrosis.stage	BHLHE40	SCENIC+
chr3:5016589-5016889	26.7803	0.434766	0.0763893	5.69145	1.25966e-08	9.18061e-07	Fibrosis.stage	ARL8B	SCENIC+
chr20:41003052-41003352	21.3959	0.294647	0.0517751	5.6909	1.26369e-08	9.20792e-07	Fibrosis.stage	TOP1	SCENIC+
chr17:6868686-6868986	14.051	0.462307	0.0812524	5.68976	1.27219e-08	9.25552e-07	Fibrosis.stage	RNASEK	SCENIC+
chr10:125707917-125708217	16.221	0.39082	0.0686903	5.6896	1.2734e-08	9.26225e-07	Fibrosis.stage	DHX32	SCENIC+
chr10:125707917-125708217	16.221	0.39082	0.0686903	5.6896	1.2734e-08	9.26225e-07	Fibrosis.stage	BCCIP	SCENIC+
chr22:39399601-39399901	304.742	-0.0930438	0.0163596	-5.68742	1.28976e-08	9.36073e-07	Fibrosis.stage	ATF4	SCENIC+
chr22:39399601-39399901	304.742	-0.0930438	0.0163596	-5.68742	1.28976e-08	9.36073e-07	Fibrosis.stage	RPL3	SCENIC+
chr3:146313842-146314142	7.44299	0.347427	0.0610871	5.68741	1.28978e-08	9.36073e-07	Fibrosis.stage	PLSCR4	SCENIC+
chr4:67678661-67678927	8.76136	0.268952	0.0472905	5.68724	1.29109e-08	9.36615e-07	Fibrosis.stage	UBA6	SCENIC+
chr4:1152189-1152489	13.6303	0.356744	0.0627287	5.6871	1.29218e-08	9.37195e-07	Fibrosis.stage	SPON2	SCENIC+
chr1:222547003-222547303	17.7993	1.62298	0.285462	5.68545	1.30467e-08	4.51503e-06	High_Fibrosis_vs_Control	AIDA	SCENIC+
chr17:1587143-1587443	20.751	0.282556	0.0497093	5.68417	1.31449e-08	9.51285e-07	Fibrosis.stage	PITPNA	SCENIC+
chrX:20383014-20383314	13.059	0.385779	0.067885	5.68284	1.32478e-08	9.5717e-07	Fibrosis.stage	RPS6KA3	SCENIC+
chr10:80539264-80539564	37.1631	0.237891	0.0418615	5.68282	1.32495e-08	9.5717e-07	Fibrosis.stage	PRXL2A	SCENIC+
chr10:98249178-98249478	58.6967	0.182883	0.0321833	5.68257	1.32688e-08	9.58357e-07	Fibrosis.stage	PYROXD2	SCENIC+
chr10:98249178-98249478	58.6967	0.182883	0.0321833	5.68257	1.32688e-08	9.58357e-07	Fibrosis.stage	R3HCC1L	SCENIC+
chr17:7262432-7262732	67.158	0.219992	0.038714	5.68248	1.32754e-08	9.58625e-07	Fibrosis.stage	EIF5A	SCENIC+
chr17:7262432-7262732	67.158	0.219992	0.038714	5.68248	1.32754e-08	9.58625e-07	Fibrosis.stage	ACADVL	SCENIC+
chr17:72518856-72519156	22.0927	0.349839	0.0615759	5.68143	1.33571e-08	9.63678e-07	Fibrosis.stage	SLC39A11	SCENIC+
chr8:23101604-23101904	10.6125	1.68417	0.296491	5.68034	1.34429e-08	4.62596e-06	High_Fibrosis_vs_Control	TNFRSF10B	SCENIC+
chr22:37445497-37445797	17.768	1.63867	0.288546	5.67907	1.35429e-08	4.63797e-06	High_Fibrosis_vs_Control	CDC42EP1	SCENIC+
chr16:4213024-4213261	13.8897	2.04999	0.360977	5.67902	1.3547e-08	4.63797e-06	High_Fibrosis_vs_Control	CORO7	SCENIC+
chr2:233413588-233413888	21.016	0.339597	0.0597988	5.67898	1.35498e-08	9.76512e-07	Fibrosis.stage	ATG16L1	SCENIC+
chr5:142362744-142363044	33.7774	0.463348	0.0815984	5.6784	1.35962e-08	9.79424e-07	Fibrosis.stage	SPRY4	SCENIC+
chr4:3283956-3284256	14.8825	0.273208	0.0481194	5.6777	1.36517e-08	9.82779e-07	Fibrosis.stage	RGS12	SCENIC+
chr1:230426265-230426565	435.725	-0.112926	0.0198937	-5.67648	1.37495e-08	9.87877e-07	Fibrosis.stage	PGBD5	SCENIC+
chr6:3797504-3797804	32.3669	0.310927	0.0547794	5.67598	1.37895e-08	9.90105e-07	Fibrosis.stage	PXDC1	SCENIC+
chr13:40518479-40518779	15.2911	0.307097	0.0541169	5.67469	1.38938e-08	9.96721e-07	Fibrosis.stage	FOXO1	SCENIC+
chr12:69988535-69988835	9.16749	1.84468	0.325111	5.674	1.39498e-08	0.00021195	MASH_vs_Control	MYRFL	SCENIC+
chr18:9825649-9825949	11.7077	2.13571	0.376419	5.67377	1.3969e-08	1.87241e-05	MetALD_vs_Control	VAPA	SCENIC+
chr18:9825649-9825949	11.7077	2.13571	0.376419	5.67377	1.3969e-08	1.87241e-05	MetALD_vs_Control	RAB31	SCENIC+
chr7:143288092-143288392	422.5	-0.111486	0.019651	-5.6733	1.40071e-08	1.0031e-06	Fibrosis.stage	ZYX	SCENIC+
chr10:28668714-28669014	36.9438	0.266236	0.0469284	5.67324	1.40119e-08	1.00323e-06	Fibrosis.stage	BAMBI	SCENIC+
chr10:28668714-28669014	36.9438	0.266236	0.0469284	5.67324	1.40119e-08	1.00323e-06	Fibrosis.stage	WAC	SCENIC+
chr17:30352272-30352572	18.5746	0.567974	0.100136	5.67202	1.41125e-08	1.00906e-06	Fibrosis.stage	BLMH	SCENIC+
chr1:31584078-31584378	18.7903	0.22648	0.0399528	5.6687	1.43889e-08	1.02732e-06	Fibrosis.stage	TINAGL1	SCENIC+
chr9:83062668-83062968	73.3673	1.29537	0.228558	5.6676	1.4481e-08	4.89894e-06	High_Fibrosis_vs_Control	RASEF	SCENIC+
chr19:44603255-44603555	13.717	0.308322	0.0544213	5.66546	1.46631e-08	1.04554e-06	Fibrosis.stage	PVR	SCENIC+
chr17:5516130-5516357	7.18836	0.469147	0.0828219	5.66453	1.47427e-08	1.05053e-06	Fibrosis.stage	RABEP1	SCENIC+
chr19:45737064-45737364	13.4494	1.61318	0.284797	5.66433	1.47597e-08	4.97198e-06	High_Fibrosis_vs_Control	EML2	SCENIC+
chr2:55843221-55843521	23.1937	0.380923	0.0672642	5.66309	1.4867e-08	1.05847e-06	Fibrosis.stage	PNPT1	SCENIC+
chr10:118866030-118866330	25.7375	1.25534	0.221754	5.66095	1.50542e-08	5.04643e-06	High_Fibrosis_vs_Control	CACUL1	SCENIC+
chr5:59151251-59151551	15.3695	1.9732	0.348729	5.65827	1.52909e-08	5.09668e-06	High_Fibrosis_vs_Control	PDE4D	SCENIC+
chr10:3740395-3740695	26.0824	0.37761	0.0667635	5.65593	1.55006e-08	1.09812e-06	Fibrosis.stage	KLF6	SCENIC+
chr12:30862492-30862792	30.9984	0.228515	0.0404072	5.6553	1.55577e-08	1.10169e-06	Fibrosis.stage	CAPRIN2	SCENIC+
chr5:102296208-102296508	247.909	-0.140985	0.0249322	-5.65474	1.56079e-08	1.10501e-06	Fibrosis.stage	SLCO4C1	SCENIC+
chr4:101200627-101200927	11.9768	0.462901	0.0818985	5.65213	1.58469e-08	1.12073e-06	Fibrosis.stage	PPP3CA	SCENIC+
chr1:182794890-182795190	50.1407	0.22343	0.0395307	5.65207	1.58524e-08	1.12088e-06	Fibrosis.stage	NPL	SCENIC+
chr13:77049558-77049858	34.5827	-0.252813	0.0447446	-5.65014	1.60317e-08	1.13016e-06	Fibrosis.stage	MYCBP2	SCENIC+
chr13:77049558-77049858	34.5827	-0.252813	0.0447446	-5.65014	1.60317e-08	1.13016e-06	Fibrosis.stage	FBXL3	SCENIC+
chr17:40909310-40909610	55.0789	0.19068	0.0337542	5.64908	1.61306e-08	1.1364e-06	Fibrosis.stage	KRT23	SCENIC+
chr17:64315226-64315526	17.5136	0.321402	0.0568986	5.64868	1.61686e-08	1.13835e-06	Fibrosis.stage	PECAM1	SCENIC+
chr13:44013757-44014057	10.5308	2.6032	0.460863	5.64853	1.61821e-08	2.06618e-05	MetALD_vs_Control	LACC1	SCENIC+
chr17:44417592-44417892	16.8078	0.518771	0.0918485	5.64812	1.62209e-08	1.14081e-06	Fibrosis.stage	SLC25A39	SCENIC+
chr17:64704588-64704888	46.2558	0.297018	0.0526005	5.64667	1.63588e-08	1.14952e-06	Fibrosis.stage	SMURF2	SCENIC+
chr22:36285620-36285920	67.8714	-0.185112	0.0327889	-5.64557	1.64631e-08	1.15538e-06	Fibrosis.stage	APOL3	SCENIC+
chr14:56118104-56118404	122.712	-0.773611	0.137042	-5.64508	1.65109e-08	0.00022018	MASH_vs_Control	PELI2	SCENIC+
chr9:83208137-83208437	12.7861	0.251553	0.0445747	5.6434	1.66727e-08	1.16934e-06	Fibrosis.stage	RASEF	SCENIC+
chr10:114413439-114413739	17.759	1.6068	0.284823	5.64139	1.68679e-08	2.1285e-05	MetALD_vs_Control	ABLIM1	SCENIC+
chr5:177370672-177370972	562.958	-0.108625	0.0192569	-5.64084	1.69225e-08	1.18418e-06	Fibrosis.stage	PDLIM7	SCENIC+
chr5:177370672-177370972	562.958	-0.108625	0.0192569	-5.64084	1.69225e-08	1.18418e-06	Fibrosis.stage	PRELID1	SCENIC+
chr5:177370672-177370972	562.958	-0.108625	0.0192569	-5.64084	1.69225e-08	1.18418e-06	Fibrosis.stage	F12	SCENIC+
chr16:57966407-57966707	8.46448	0.36611	0.0649036	5.64082	1.69238e-08	1.18418e-06	Fibrosis.stage	USB1	SCENIC+
chr2:168190645-168190945	8.55976	2.35082	0.416787	5.64035	1.69703e-08	5.5513e-06	High_Fibrosis_vs_Control	STK39	SCENIC+
chr9:121074677-121074977	241.074	-0.128497	0.0227852	-5.63947	1.7057e-08	1.19249e-06	Fibrosis.stage	GSN	SCENIC+
chr18:31513607-31513902	7.56761	1.94659	0.34519	5.63918	1.70866e-08	5.5778e-06	High_Fibrosis_vs_Control	DSG2	SCENIC+
chr18:31513607-31513902	7.56761	1.94659	0.34519	5.63918	1.70866e-08	5.5778e-06	High_Fibrosis_vs_Control	B4GALT6	SCENIC+
chr11:35894159-35894459	17.6053	1.18403	0.210008	5.63802	1.72017e-08	2.16217e-05	MetALD_vs_Control	TRIM44	SCENIC+
chr6:2866454-2866754	12.8594	0.411613	0.0730069	5.638	1.72033e-08	1.20118e-06	Fibrosis.stage	SERPINB6	SCENIC+
chr6:2866454-2866754	12.8594	0.411613	0.0730069	5.638	1.72033e-08	1.20118e-06	Fibrosis.stage	SERPINB1	SCENIC+
chr6:2866454-2866754	12.8594	0.411613	0.0730069	5.638	1.72033e-08	1.20118e-06	Fibrosis.stage	SERPINB9	SCENIC+
chr6:2866454-2866754	12.8594	0.411613	0.0730069	5.638	1.72033e-08	1.20118e-06	Fibrosis.stage	NQO2	SCENIC+
chr2:232229364-232229664	7.99232	0.34031	0.0603686	5.6372	1.7284e-08	1.2063e-06	Fibrosis.stage	DIS3L2	SCENIC+
chr1:230862732-230863010	12.4829	1.74058	0.308882	5.63511	1.7495e-08	5.68768e-06	High_Fibrosis_vs_Control	C1orf198	SCENIC+
chr18:34593108-34593408	44.7824	0.407118	0.0722554	5.63443	1.75635e-08	1.22415e-06	Fibrosis.stage	DTNA	SCENIC+
chr10:118769396-118769696	18.9133	1.80967	0.321234	5.63349	1.76602e-08	5.72963e-06	High_Fibrosis_vs_Control	CACUL1	SCENIC+
chr7:117731427-117731727	22.0222	1.88861	0.335456	5.62998	1.80229e-08	2.23068e-05	MetALD_vs_Control	CTTNBP2	SCENIC+
chr22:42697648-42697948	22.7461	0.321357	0.0570797	5.62998	1.80236e-08	1.2513e-06	Fibrosis.stage	PACSIN2	SCENIC+
chr22:42697648-42697948	22.7461	0.321357	0.0570797	5.62998	1.80236e-08	1.2513e-06	Fibrosis.stage	CYB5R3	SCENIC+
chr4:7648175-7648475	20.2773	1.69808	0.301715	5.62809	1.82216e-08	5.87563e-06	High_Fibrosis_vs_Control	AFAP1	SCENIC+
chr8:131856797-131857097	26.5058	0.482472	0.0857823	5.62438	1.86181e-08	1.28904e-06	Fibrosis.stage	EFR3A	SCENIC+
chr9:107177238-107177538	44.2921	1.38219	0.245768	5.62395	1.86644e-08	2.26666e-05	MetALD_vs_Control	RAD23B	SCENIC+
chr11:17423611-17423911	18.239	1.72411	0.306571	5.62384	1.86756e-08	5.97336e-06	High_Fibrosis_vs_Control	NCR3LG1	SCENIC+
chr15:63296259-63296559	34.6422	0.263478	0.046852	5.62362	1.86994e-08	1.29394e-06	Fibrosis.stage	APH1B	SCENIC+
chr9:34132484-34132784	19.1698	0.37063	0.0659266	5.62186	1.88911e-08	1.30493e-06	Fibrosis.stage	UBAP2	SCENIC+
chr6:158044151-158044451	16.1446	0.377942	0.0672404	5.62076	1.90124e-08	1.31165e-06	Fibrosis.stage	SYNJ2	SCENIC+
chr4:112083308-112083608	13.3697	0.541144	0.0962807	5.62049	1.90419e-08	1.31341e-06	Fibrosis.stage	FAM241A	SCENIC+
chr10:24944803-24945103	7.6943	1.69615	0.301799	5.62015	1.90793e-08	6.07183e-06	High_Fibrosis_vs_Control	ENKUR	SCENIC+
chr10:24944803-24945103	7.6943	1.69615	0.301799	5.62015	1.90793e-08	6.07183e-06	High_Fibrosis_vs_Control	PRTFDC1	SCENIC+
chr6:81450248-81450548	24.4856	1.15113	0.204854	5.6193	1.91728e-08	6.09544e-06	High_Fibrosis_vs_Control	TENT5A	SCENIC+
chr3:119332639-119332939	36.0882	1.33298	0.237252	5.61841	1.92717e-08	6.11463e-06	High_Fibrosis_vs_Control	TMEM39A	SCENIC+
chr1:27542335-27542635	57.6325	0.480897	0.085597	5.61815	1.93018e-08	1.328e-06	Fibrosis.stage	AHDC1	SCENIC+
chr2:53865231-53865531	16.8125	0.324016	0.0576991	5.61563	1.95853e-08	1.3447e-06	Fibrosis.stage	PSME4	SCENIC+
chr5:78574799-78575099	13.8577	0.369601	0.0658448	5.61321	1.98609e-08	1.36163e-06	Fibrosis.stage	LHFPL2	SCENIC+
chr8:143454633-143454933	19.7869	0.442903	0.0789223	5.61189	2.00129e-08	1.37035e-06	Fibrosis.stage	EEF1D	SCENIC+
chr8:143454633-143454933	19.7869	0.442903	0.0789223	5.61189	2.00129e-08	1.37035e-06	Fibrosis.stage	MAFA	SCENIC+
chr12:105292758-105293058	37.7702	0.252243	0.0449489	5.61177	2.0027e-08	1.37098e-06	Fibrosis.stage	APPL2	SCENIC+
chr15:40843802-40844102	27.8923	0.239091	0.0426336	5.60803	2.04645e-08	1.39749e-06	Fibrosis.stage	INO80	SCENIC+
chr4:83618496-83618796	25.5878	0.418106	0.0745649	5.60727	2.0554e-08	1.40244e-06	Fibrosis.stage	GPAT3	SCENIC+
chr22:25747341-25747641	29.0647	0.521892	0.0931137	5.60489	2.08388e-08	1.41835e-06	Fibrosis.stage	MYO18B	SCENIC+
chr12:69996300-69996600	13.1936	2.36381	0.4218	5.6041	2.09339e-08	0.000222046	MASH_vs_Control	MYRFL	SCENIC+
chr10:28722527-28722827	27.0691	0.201363	0.035932	5.60402	2.09437e-08	1.4246e-06	Fibrosis.stage	BAMBI	SCENIC+
chr2:186544387-186544687	15.6973	0.50357	0.0898732	5.60311	2.10534e-08	1.43147e-06	Fibrosis.stage	ITGAV	SCENIC+
chr15:63080028-63080328	9.2154	0.357082	0.0637599	5.60041	2.13845e-08	1.45189e-06	Fibrosis.stage	RPS27L	SCENIC+
chr15:63080028-63080328	9.2154	0.357082	0.0637599	5.60041	2.13845e-08	1.45189e-06	Fibrosis.stage	RAB8B	SCENIC+
chr15:63080028-63080328	9.2154	0.357082	0.0637599	5.60041	2.13845e-08	1.45189e-06	Fibrosis.stage	TPM1	SCENIC+
chr20:6714344-6714644	11.2613	0.358935	0.0640962	5.59994	2.14426e-08	1.45464e-06	Fibrosis.stage	BMP2	SCENIC+
chr16:68287910-68288210	11.8735	0.330933	0.0590989	5.59965	2.14785e-08	1.45647e-06	Fibrosis.stage	SLC7A6OS	SCENIC+
chr16:68287910-68288210	11.8735	0.330933	0.0590989	5.59965	2.14785e-08	1.45647e-06	Fibrosis.stage	SLC7A6	SCENIC+
chr11:61693968-61694268	17.1995	1.49875	0.267706	5.59848	2.16244e-08	6.74619e-06	High_Fibrosis_vs_Control	SYT7	SCENIC+
chr14:54365011-54365311	28.7353	0.318658	0.0569258	5.59777	2.17129e-08	1.47115e-06	Fibrosis.stage	GMFB	SCENIC+
chr14:54365011-54365311	28.7353	0.318658	0.0569258	5.59777	2.17129e-08	1.47115e-06	Fibrosis.stage	CNIH1	SCENIC+
chr1:117826468-117826768	6.02556	0.516393	0.0922802	5.59593	2.19447e-08	1.48403e-06	Fibrosis.stage	WDR3	SCENIC+
chr8:144160164-144160464	9.52651	0.390513	0.0697855	5.5959	2.1948e-08	1.48403e-06	Fibrosis.stage	MROH1	SCENIC+
chr8:144160164-144160464	9.52651	0.390513	0.0697855	5.5959	2.1948e-08	1.48403e-06	Fibrosis.stage	HSF1	SCENIC+
chr19:44592341-44592641	24.3757	0.306428	0.054764	5.59542	2.20086e-08	1.48782e-06	Fibrosis.stage	PVR	SCENIC+
chr19:44592341-44592641	24.3757	0.306428	0.054764	5.59542	2.20086e-08	1.48782e-06	Fibrosis.stage	CEACAM19	SCENIC+
chr6:12296248-12296548	8.8619	0.389863	0.0696793	5.59511	2.20485e-08	1.48991e-06	Fibrosis.stage	HIVEP1	SCENIC+
chr10:80429741-80430041	17.2407	0.340531	0.0608631	5.59503	2.20582e-08	1.49026e-06	Fibrosis.stage	MAT1A	SCENIC+
chr3:53806625-53806925	52.5782	0.28117	0.05026	5.59431	2.21495e-08	1.49612e-06	Fibrosis.stage	CACNA1D	SCENIC+
chr18:34493765-34494065	132.724	0.307351	0.0549403	5.59427	2.21549e-08	1.49618e-06	Fibrosis.stage	DTNA	SCENIC+
chr12:119176359-119176659	10.4092	2.13685	0.382121	5.59208	2.24368e-08	6.95169e-06	High_Fibrosis_vs_Control	HSPB8	SCENIC+
chr11:62999716-63000016	41.5115	0.313638	0.0561077	5.58994	2.27153e-08	1.52838e-06	Fibrosis.stage	SLC3A2	SCENIC+
chr18:79458437-79458737	11.5958	0.315587	0.0564741	5.58818	2.29468e-08	1.54239e-06	Fibrosis.stage	NFATC1	SCENIC+
chr14:75523818-75524118	11.7943	0.298923	0.0534927	5.58812	2.29544e-08	1.54258e-06	Fibrosis.stage	BATF	SCENIC+
chr3:4898742-4898941	5.79427	0.474895	0.0849964	5.58724	2.30711e-08	1.54916e-06	Fibrosis.stage	BHLHE40	SCENIC+
chr1:241706270-241706570	8.44793	0.438012	0.0783961	5.58716	2.30809e-08	1.54918e-06	Fibrosis.stage	OPN3	SCENIC+
chr1:241706270-241706570	8.44793	0.438012	0.0783961	5.58716	2.30809e-08	1.54918e-06	Fibrosis.stage	CHML	SCENIC+
chr1:218480747-218481047	8.34142	0.402988	0.07213	5.58697	2.31062e-08	1.55057e-06	Fibrosis.stage	TGFB2	SCENIC+
chr10:114389420-114389720	18.1694	1.85878	0.33278	5.58561	2.32886e-08	7.19446e-06	High_Fibrosis_vs_Control	ABLIM1	SCENIC+
chr1:161225898-161226198	271.8	-0.104961	0.0187919	-5.58542	2.33135e-08	1.56289e-06	Fibrosis.stage	PFDN2	SCENIC+
chr15:55969010-55969310	35.7616	0.318593	0.0570536	5.5841	2.34917e-08	1.57382e-06	Fibrosis.stage	RFX7	SCENIC+
chr15:55969010-55969310	35.7616	0.318593	0.0570536	5.5841	2.34917e-08	1.57382e-06	Fibrosis.stage	NEDD4	SCENIC+
chr15:52006447-52006747	13.5806	1.80607	0.323475	5.58335	2.35936e-08	7.2745e-06	High_Fibrosis_vs_Control	TMOD3	SCENIC+
chr10:1048963-1049263	435.49	-0.100566	0.0180155	-5.58221	2.37479e-08	1.58942e-06	Fibrosis.stage	IDI1	SCENIC+
chr3:193732491-193732791	35.8629	2.08559	0.373711	5.58076	2.39476e-08	7.36215e-06	High_Fibrosis_vs_Control	OPA1	SCENIC+
chr20:34876168-34876468	740.908	-0.100729	0.018055	-5.57899	2.41913e-08	1.61385e-06	Fibrosis.stage	GSS	SCENIC+
chr13:95123827-95124127	30.7915	0.411311	0.0737378	5.57803	2.43262e-08	1.62154e-06	Fibrosis.stage	ABCC4	SCENIC+
chr2:200766299-200766599	23.4193	0.342001	0.0613243	5.57693	2.44801e-08	1.62949e-06	Fibrosis.stage	BZW1	SCENIC+
chr9:297519-297819	8.12007	0.350414	0.0628438	5.57596	2.46172e-08	1.63762e-06	Fibrosis.stage	DOCK8	SCENIC+
chr11:45913492-45913792	175.324	-0.24626	0.0441704	-5.57522	2.47212e-08	1.64354e-06	Fibrosis.stage	SLC35C1	SCENIC+
chr6:159943088-159943388	39.853	0.22451	0.0402699	5.57512	2.47355e-08	1.64359e-06	Fibrosis.stage	IGF2R	SCENIC+
chr16:48393887-48394187	24.4243	1.31694	0.236233	5.57474	2.47895e-08	2.74593e-05	MetALD_vs_Control	N4BP1	SCENIC+
chr12:104275569-104275831	9.25109	1.7282	0.310058	5.57378	2.49269e-08	2.74822e-05	MetALD_vs_Control	EID3	SCENIC+
chr12:104275569-104275831	9.25109	1.7282	0.310058	5.57378	2.49269e-08	2.74822e-05	MetALD_vs_Control	TXNRD1	SCENIC+
chr9:111974397-111974697	16.4342	1.38325	0.248295	5.57098	2.53317e-08	7.67084e-06	High_Fibrosis_vs_Control	UGCG	SCENIC+
chr9:111974397-111974697	16.4342	1.38325	0.248295	5.57098	2.53317e-08	7.67084e-06	High_Fibrosis_vs_Control	SUSD1	SCENIC+
chr5:91162676-91162976	14.1546	1.62752	0.292146	5.57092	2.53393e-08	7.67084e-06	High_Fibrosis_vs_Control	ADGRV1	SCENIC+
chr8:37905902-37906162	11.223	0.33579	0.0602772	5.57076	2.53627e-08	1.67908e-06	Fibrosis.stage	RAB11FIP1	SCENIC+
chr1:42816936-42817236	425.626	-0.0907277	0.0162921	-5.56883	2.56459e-08	1.6951e-06	Fibrosis.stage	YBX1	SCENIC+
chr20:25136685-25136985	7.64899	0.322468	0.0579083	5.5686	2.56792e-08	1.69696e-06	Fibrosis.stage	PYGB	SCENIC+
chr20:25136685-25136985	7.64899	0.322468	0.0579083	5.5686	2.56792e-08	1.69696e-06	Fibrosis.stage	ENTPD6	SCENIC+
chr2:85505009-85505309	14.8869	0.334358	0.0600493	5.56806	2.57596e-08	1.70159e-06	Fibrosis.stage	MAT2A	SCENIC+
chr7:28674239-28674539	18.9959	2.10923	0.378861	5.56729	2.58739e-08	2.78607e-05	MetALD_vs_Control	CREB5	SCENIC+
chr1:85494363-85494663	22.8428	1.24578	0.223786	5.56682	2.59424e-08	7.80862e-06	High_Fibrosis_vs_Control	CCN1	SCENIC+
chr9:98210474-98210774	41.4619	-0.272204	0.0489089	-5.56553	2.61354e-08	1.72296e-06	Fibrosis.stage	TRIM14	SCENIC+
chr2:27134531-27134831	332.281	-0.107133	0.0192518	-5.56485	2.62375e-08	1.72865e-06	Fibrosis.stage	MAPRE3	SCENIC+
chr10:97888952-97889252	6.90387	0.450062	0.0808763	5.56482	2.62428e-08	1.72866e-06	Fibrosis.stage	ZFYVE27	SCENIC+
chr3:45551467-45551767	35.3135	1.58076	0.284097	5.56415	2.63434e-08	7.91427e-06	High_Fibrosis_vs_Control	LIMD1	SCENIC+
chr10:5291736-5292036	10.5408	0.388089	0.0697534	5.56373	2.64064e-08	1.73873e-06	Fibrosis.stage	AKR1C4	SCENIC+
chr6:31246048-31246320	8.23661	2.17078	0.390246	5.56258	2.65809e-08	7.96297e-06	High_Fibrosis_vs_Control	POU5F1	SCENIC+
chr2:11710307-11710607	14.0854	0.312237	0.0561335	5.5624	2.66094e-08	1.75105e-06	Fibrosis.stage	GREB1	SCENIC+
chr11:111878899-111879199	429.45	-0.0889776	0.0159967	-5.56224	2.6633e-08	1.75226e-06	Fibrosis.stage	SIK2	SCENIC+
chr16:15998417-15998717	10.7721	1.46661	0.263683	5.56201	2.66687e-08	7.97418e-06	High_Fibrosis_vs_Control	ABCC1	SCENIC+
chr20:1415942-1416242	10.7292	0.482441	0.0867571	5.56083	2.68497e-08	1.76475e-06	Fibrosis.stage	NSFL1C	SCENIC+
chr20:1415942-1416242	10.7292	0.482441	0.0867571	5.56083	2.68497e-08	1.76475e-06	Fibrosis.stage	SDCBP2	SCENIC+
chr20:1415942-1416242	10.7292	0.482441	0.0867571	5.56083	2.68497e-08	1.76475e-06	Fibrosis.stage	FKBP1A	SCENIC+
chr8:143942571-143942871	350.651	-0.0957156	0.0172178	-5.55912	2.71135e-08	1.78138e-06	Fibrosis.stage	GRINA	SCENIC+
chr12:106717737-106718037	22.5798	1.71969	0.309414	5.5579	2.73041e-08	8.13344e-06	High_Fibrosis_vs_Control	RIC8B	SCENIC+
chr15:63082418-63082718	10.6026	0.392456	0.0706266	5.55677	2.74811e-08	1.80302e-06	Fibrosis.stage	TPM1	SCENIC+
chr15:63082418-63082718	10.6026	0.392456	0.0706266	5.55677	2.74811e-08	1.80302e-06	Fibrosis.stage	LACTB	SCENIC+
chr9:75907352-75907652	41.5626	0.384992	0.0693017	5.5553	2.77139e-08	1.81611e-06	Fibrosis.stage	PCSK5	SCENIC+
chr6:30769307-30769607	38.0536	0.406967	0.0732693	5.5544	2.78569e-08	1.82367e-06	Fibrosis.stage	FLOT1	SCENIC+
chr2:160221774-160222074	63.8092	2.10411	0.378821	5.55438	2.78598e-08	8.26787e-06	High_Fibrosis_vs_Control	RBMS1	SCENIC+
chr2:85963841-85964141	14.7162	0.397087	0.0714917	5.55431	2.78716e-08	1.82428e-06	Fibrosis.stage	POLR1A	SCENIC+
chr3:11289116-11289416	8.26352	0.477536	0.0859764	5.55427	2.78776e-08	1.8243e-06	Fibrosis.stage	HRH1	SCENIC+
chr10:3902435-3902735	16.3205	1.93106	0.347799	5.55222	2.82068e-08	2.97772e-05	MetALD_vs_Control	KLF6	SCENIC+
chr21:14591884-14592184	22.9739	1.0447	0.188179	5.55161	2.83058e-08	2.97844e-05	MetALD_vs_Control	SAMSN1	SCENIC+
chr12:67096913-67097194	8.33711	2.28927	0.412397	5.55113	2.83828e-08	8.4073e-06	High_Fibrosis_vs_Control	GRIP1	SCENIC+
chr10:28735120-28735420	35.0908	0.447278	0.0806246	5.54767	2.89504e-08	1.88291e-06	Fibrosis.stage	BAMBI	SCENIC+
chr6:20117589-20117889	9.8326	2.01455	0.363223	5.54631	2.9176e-08	8.60202e-06	High_Fibrosis_vs_Control	MBOAT1	SCENIC+
chr17:79026787-79027087	27.5573	0.44116	0.0795447	5.54606	2.92173e-08	1.89728e-06	Fibrosis.stage	CANT1	SCENIC+
chr18:21675328-21675628	8.37868	0.381729	0.0688357	5.54552	2.93088e-08	1.90172e-06	Fibrosis.stage	SNRPD1	SCENIC+
chr8:129984349-129984649	13.2639	1.51517	0.273388	5.5422	2.98694e-08	8.78549e-06	High_Fibrosis_vs_Control	ASAP1	SCENIC+
chr7:2757899-2758199	16.29	0.463718	0.0836803	5.54154	2.99819e-08	1.94193e-06	Fibrosis.stage	AMZ1	SCENIC+
chr7:2757899-2758199	16.29	0.463718	0.0836803	5.54154	2.99819e-08	1.94193e-06	Fibrosis.stage	GNA12	SCENIC+
chr7:2757899-2758199	16.29	0.463718	0.0836803	5.54154	2.99819e-08	1.94193e-06	Fibrosis.stage	TTYH3	SCENIC+
chr5:78896221-78896521	10.3998	0.327016	0.0590205	5.54071	3.0124e-08	1.94924e-06	Fibrosis.stage	DMGDH	SCENIC+
chr13:110706108-110706408	700.825	-0.0945684	0.0170726	-5.53918	3.03884e-08	1.96249e-06	Fibrosis.stage	RAB20	SCENIC+
chr14:91693467-91693767	11.1639	0.547954	0.0989782	5.53611	3.09258e-08	1.99407e-06	Fibrosis.stage	TC2N	SCENIC+
chr19:10612538-10612838	12.3934	0.286558	0.0517631	5.53594	3.09557e-08	1.99522e-06	Fibrosis.stage	SLC44A2	SCENIC+
chr13:113584491-113584791	205.771	-0.198347	0.0358382	-5.53451	3.12106e-08	2.00855e-06	Fibrosis.stage	TMCO3	SCENIC+
chr9:128052023-128052323	19.0275	1.00892	0.182306	5.53421	3.12638e-08	9.12413e-06	High_Fibrosis_vs_Control	ST6GALNAC4	SCENIC+
chr20:50645612-50645912	21.4047	1.56134	0.28216	5.53353	3.13846e-08	0.00026965	MASH_vs_Control	PARD6B	SCENIC+
chr20:50645612-50645912	21.4047	1.56134	0.28216	5.53353	3.13846e-08	0.00026965	MASH_vs_Control	RIPOR3	SCENIC+
chr3:12841701-12842001	216.461	-0.091463	0.016534	-5.53181	3.1695e-08	2.03689e-06	Fibrosis.stage	RPL32	SCENIC+
chr10:90960388-90960677	8.09123	2.09002	0.377845	5.53143	3.17633e-08	3.26774e-05	MetALD_vs_Control	ANKRD1	SCENIC+
chr18:7876431-7876731	15.0334	0.287484	0.0519798	5.5307	3.18964e-08	2.04746e-06	Fibrosis.stage	PTPRM	SCENIC+
chr6:24680634-24680934	24.3715	-0.211553	0.0382507	-5.53069	3.18968e-08	2.04746e-06	Fibrosis.stage	ACOT13	SCENIC+
chr8:37883675-37883875	7.0937	1.92626	0.348352	5.52963	3.20915e-08	3.27996e-05	MetALD_vs_Control	RAB11FIP1	SCENIC+
chr1:1164868-1165168	41.8932	0.289502	0.0523761	5.52738	3.25057e-08	2.08168e-06	Fibrosis.stage	C1orf159	SCENIC+
chr22:30562497-30562797	23.1703	2.10288	0.38048	5.5269	3.25937e-08	9.42558e-06	High_Fibrosis_vs_Control	SEC14L2	SCENIC+
chr8:129995128-129995428	7.87073	1.62087	0.293393	5.52457	3.30293e-08	9.5166e-06	High_Fibrosis_vs_Control	ASAP1	SCENIC+
chr9:35673557-35673857	19.1251	0.231693	0.0419421	5.52411	3.3116e-08	2.11419e-06	Fibrosis.stage	TLN1	SCENIC+
chr22:19432272-19432572	470.581	-0.0820452	0.014855	-5.52309	3.33094e-08	2.12554e-06	Fibrosis.stage	CLTCL1	SCENIC+
chr10:6299274-6299574	21.2984	0.429113	0.0776966	5.52293	3.33394e-08	2.1268e-06	Fibrosis.stage	PFKFB3	SCENIC+
chr13:29562002-29562302	26.4818	0.351361	0.0636329	5.52168	3.35769e-08	2.13905e-06	Fibrosis.stage	SLC7A1	SCENIC+
chr15:63379846-63380146	17.1912	1.74247	0.315569	5.52167	3.35791e-08	9.63117e-06	High_Fibrosis_vs_Control	APH1B	SCENIC+
chr15:63379846-63380146	17.1912	1.74247	0.315569	5.52167	3.35791e-08	9.63117e-06	High_Fibrosis_vs_Control	RAB8B	SCENIC+
chr16:3171550-3171850	16.256	0.286331	0.0518626	5.52095	3.37177e-08	2.14719e-06	Fibrosis.stage	IL32	SCENIC+
chr1:9400457-9400757	27.9684	1.37873	0.249831	5.51865	3.41613e-08	9.73642e-06	High_Fibrosis_vs_Control	SPSB1	SCENIC+
chr5:68320101-68320401	31.3069	0.3683	0.0667441	5.5181	3.4269e-08	2.17809e-06	Fibrosis.stage	PIK3R1	SCENIC+
chr4:147731944-147732244	131.693	0.186594	0.0338172	5.51773	3.43415e-08	2.18227e-06	Fibrosis.stage	ARHGAP10	SCENIC+
chr19:38267721-38268021	19.0442	0.395759	0.0717375	5.51677	3.45294e-08	2.1921e-06	Fibrosis.stage	SIPA1L3	SCENIC+
chr11:62012999-62013299	15.773	0.35902	0.065081	5.51652	3.45775e-08	2.19473e-06	Fibrosis.stage	FADS3	SCENIC+
chr6:31690315-31690615	22.8173	0.3095	0.0561321	5.51378	3.51204e-08	2.2249e-06	Fibrosis.stage	DDX39B	SCENIC+
chr6:31690315-31690615	22.8173	0.3095	0.0561321	5.51378	3.51204e-08	2.2249e-06	Fibrosis.stage	MSH5	SCENIC+
chr1:226964816-226965116	122.01	-0.157101	0.0284927	-5.51372	3.51326e-08	2.22525e-06	Fibrosis.stage	COQ8A	SCENIC+
chr11:1572068-1572368	166.582	0.198613	0.0360248	5.51324	3.52297e-08	2.23054e-06	Fibrosis.stage	DUSP8	SCENIC+
chr15:75891913-75892213	8.65303	0.329303	0.059733	5.51292	3.52927e-08	2.2341e-06	Fibrosis.stage	UBE2Q2	SCENIC+
chr4:186845127-186845427	9.15012	0.326685	0.0592711	5.51171	3.5536e-08	2.24821e-06	Fibrosis.stage	FAT1	SCENIC+
chr9:126986675-126986874	5.75876	0.398898	0.0723794	5.51121	3.56379e-08	2.25422e-06	Fibrosis.stage	ZBTB43	SCENIC+
chr11:10885754-10886023	9.20031	1.84699	0.335159	5.51078	3.57245e-08	1.00934e-05	High_Fibrosis_vs_Control	EIF4G2	SCENIC+
chr8:6894910-6895123	6.53097	2.20678	0.400492	5.51016	3.58506e-08	1.01087e-05	High_Fibrosis_vs_Control	AGPAT5	SCENIC+
chr2:84919871-84920171	25.9121	0.466162	0.0846148	5.50923	3.60412e-08	2.27711e-06	Fibrosis.stage	KCMF1	SCENIC+
chr9:107177238-107177538	37.9474	1.5547	0.282243	5.50837	3.62171e-08	1.01765e-05	High_Fibrosis_vs_Control	RAD23B	SCENIC+
chr2:53865231-53865531	15.6816	1.36975	0.248668	5.50836	3.62194e-08	1.01765e-05	High_Fibrosis_vs_Control	PSME4	SCENIC+
chr11:1589202-1589502	7.95676	0.361373	0.065605	5.50832	3.62269e-08	2.28752e-06	Fibrosis.stage	DUSP8	SCENIC+
chr11:14422421-14422721	19.4218	1.97909	0.359357	5.50729	3.64393e-08	3.61081e-05	MetALD_vs_Control	RRAS2	SCENIC+
chr16:85891377-85891677	14.661	0.370469	0.0672742	5.50686	3.65299e-08	2.3047e-06	Fibrosis.stage	COX4I1	SCENIC+
chr5:14037401-14037701	31.1914	0.348104	0.0632297	5.5054	3.68339e-08	2.32161e-06	Fibrosis.stage	DNAH5	SCENIC+
chr15:31236255-31236555	17.2176	0.372291	0.0676309	5.50475	3.69689e-08	2.32946e-06	Fibrosis.stage	KLF13	SCENIC+
chr4:1082373-1082673	42.7205	0.249512	0.0453466	5.50234	3.74781e-08	2.35794e-06	Fibrosis.stage	CTBP1	SCENIC+
chr4:1082373-1082673	42.7205	0.249512	0.0453466	5.50234	3.74781e-08	2.35794e-06	Fibrosis.stage	SPON2	SCENIC+
chr18:63161871-63162171	12.1881	2.10262	0.382536	5.49652	3.87356e-08	1.07499e-05	High_Fibrosis_vs_Control	BCL2	SCENIC+
chr12:94644610-94644910	48.75	0.283958	0.0516793	5.49461	3.91573e-08	2.45328e-06	Fibrosis.stage	TMCC3	SCENIC+
chr2:120014690-120014990	117.296	-0.138152	0.0251489	-5.49339	3.94295e-08	2.46846e-06	Fibrosis.stage	EPB41L5	SCENIC+
chr14:75559923-75560223	38.0809	0.263146	0.0479079	5.49274	3.95744e-08	2.47612e-06	Fibrosis.stage	FLVCR2	SCENIC+
chr14:75559923-75560223	38.0809	0.263146	0.0479079	5.49274	3.95744e-08	2.47612e-06	Fibrosis.stage	BATF	SCENIC+
chr14:75559923-75560223	38.0809	0.263146	0.0479079	5.49274	3.95744e-08	2.47612e-06	Fibrosis.stage	JDP2	SCENIC+
chr14:54364595-54364895	55.6679	0.295214	0.0537532	5.49202	3.97367e-08	2.48486e-06	Fibrosis.stage	GMFB	SCENIC+
chr2:160208155-160208455	91.0541	0.335265	0.0610625	5.49052	4.00754e-08	2.5019e-06	Fibrosis.stage	RBMS1	SCENIC+
chr2:168190645-168190945	9.89982	2.04437	0.37237	5.49015	4.01585e-08	3.8665e-05	MetALD_vs_Control	STK39	SCENIC+
chr6:56876053-56876353	24.2986	1.63075	0.297046	5.4899	4.02165e-08	3.8665e-05	MetALD_vs_Control	DST	SCENIC+
chr11:83002067-83002367	12.8139	0.350526	0.0638554	5.48937	4.03378e-08	2.51576e-06	Fibrosis.stage	RAB30	SCENIC+
chr12:131912494-131912794	35.6058	0.252456	0.0459917	5.48916	4.03839e-08	2.51768e-06	Fibrosis.stage	PUS1	SCENIC+
chr12:131912494-131912794	35.6058	0.252456	0.0459917	5.48916	4.03839e-08	2.51768e-06	Fibrosis.stage	EP400	SCENIC+
chr8:115774676-115774976	24.1185	1.48957	0.271372	5.48903	4.04138e-08	3.87393e-05	MetALD_vs_Control	TRPS1	SCENIC+
chr2:101175204-101175504	9.55643	0.311136	0.05669	5.48839	4.0562e-08	2.52783e-06	Fibrosis.stage	RNF149	SCENIC+
chr1:231195021-231195321	22.0285	1.8709	0.340889	5.48829	4.05839e-08	1.11844e-05	High_Fibrosis_vs_Control	GNPAT	SCENIC+
chr18:2627824-2628124	9.2203	0.394827	0.0719436	5.488	4.06506e-08	2.53096e-06	Fibrosis.stage	SMCHD1	SCENIC+
chr10:95289629-95289929	41.1515	0.189681	0.034565	5.48767	4.07261e-08	2.5347e-06	Fibrosis.stage	PDLIM1	SCENIC+
chr10:95289629-95289929	41.1515	0.189681	0.034565	5.48767	4.07261e-08	2.5347e-06	Fibrosis.stage	SORBS1	SCENIC+
chr5:56301044-56301344	14.9321	2.00855	0.366032	5.48736	4.0798e-08	3.89919e-05	MetALD_vs_Control	ANKRD55	SCENIC+
chr3:42683994-42684294	11.7969	2.25759	0.411426	5.48725	4.08242e-08	1.12409e-05	High_Fibrosis_vs_Control	NKTR	SCENIC+
chr15:80152505-80152805	701.899	-0.102555	0.0186925	-5.48645	4.10082e-08	2.54937e-06	Fibrosis.stage	CTXND1	SCENIC+
chr6:47161229-47161529	20.7323	1.99845	0.364262	5.48629	4.10454e-08	1.12554e-05	High_Fibrosis_vs_Control	TNFRSF21	SCENIC+
chr12:62205408-62205708	22.2182	1.6604	0.302674	5.48578	4.11642e-08	3.91105e-05	MetALD_vs_Control	USP15	SCENIC+
chr2:227796454-227796754	15.1059	0.564925	0.103029	5.48317	4.17762e-08	2.58783e-06	Fibrosis.stage	CCL20	SCENIC+
chr7:116571070-116571370	5.1097	0.358213	0.06533	5.48314	4.17848e-08	2.58785e-06	Fibrosis.stage	CAV1	SCENIC+
chr2:96665117-96665417	24.4651	0.317222	0.0578545	5.48311	4.17922e-08	2.58785e-06	Fibrosis.stage	KANSL3	SCENIC+
chr5:39402222-39402522	14.3768	1.86371	0.339912	5.48291	4.1839e-08	1.14407e-05	High_Fibrosis_vs_Control	DAB2	SCENIC+
chr2:227863238-227863538	13.2397	1.90009	0.346679	5.48082	4.2335e-08	1.15563e-05	High_Fibrosis_vs_Control	CCL20	SCENIC+
chr10:69427130-69427430	24.6964	0.218203	0.0398123	5.48078	4.23461e-08	2.61768e-06	Fibrosis.stage	TSPAN15	SCENIC+
chr16:11994359-11994659	8.70809	0.360504	0.0657843	5.48009	4.25111e-08	2.62496e-06	Fibrosis.stage	RSL1D1	SCENIC+
chr10:102502704-102503004	575.368	-0.107129	0.0195523	-5.47913	4.2743e-08	2.63631e-06	Fibrosis.stage	NFKB2	SCENIC+
chr13:95128032-95128332	8.86018	2.00564	0.366273	5.47581	4.35519e-08	1.18274e-05	High_Fibrosis_vs_Control	ABCC4	SCENIC+
chr2:200258937-200259237	10.6875	0.332049	0.0606859	5.47159	4.46005e-08	2.73909e-06	Fibrosis.stage	SPATS2L	SCENIC+
chr12:52993070-52993370	19.6771	1.64243	0.300206	5.47101	4.47477e-08	1.20796e-05	High_Fibrosis_vs_Control	KRT18	SCENIC+
chr8:144326692-144326992	614.178	-0.08463	0.0154715	-5.47005	4.49897e-08	2.75939e-06	Fibrosis.stage	DGAT1	SCENIC+
chr6:10440977-10441277	24.6574	1.26405	0.231101	5.4697	4.50802e-08	4.16073e-05	MetALD_vs_Control	GCNT2	SCENIC+
chr8:26609470-26609770	11.8307	0.340979	0.0623659	5.4674	4.56693e-08	2.79525e-06	Fibrosis.stage	DPYSL2	SCENIC+
chr8:23012629-23012863	22.3113	0.289291	0.0529139	5.4672	4.57194e-08	2.79737e-06	Fibrosis.stage	TNFRSF10B	SCENIC+
chr11:10899821-10900121	6.33091	1.541	0.282002	5.4645	4.64204e-08	1.24042e-05	High_Fibrosis_vs_Control	EIF4G2	SCENIC+
chr1:116881836-116882136	12.6114	1.79237	0.32802	5.46422	4.64945e-08	1.24136e-05	High_Fibrosis_vs_Control	PTGFRN	SCENIC+
chr3:143307560-143307860	16.7575	0.370915	0.06789	5.46346	4.66931e-08	2.84796e-06	Fibrosis.stage	SLC9A9	SCENIC+
chr2:197159707-197160007	16.0364	0.392147	0.0718026	5.46146	4.72223e-08	2.87704e-06	Fibrosis.stage	ANKRD44	SCENIC+
chr18:48061008-48061308	16.5704	0.32137	0.0588532	5.46054	4.74698e-08	2.88998e-06	Fibrosis.stage	SMAD2	SCENIC+
chr10:98058348-98058648	33.627	0.267998	0.0490797	5.46046	4.74905e-08	2.89071e-06	Fibrosis.stage	R3HCC1L	SCENIC+
chr2:10482575-10482875	23.1611	0.229694	0.0420736	5.45933	4.77933e-08	2.90538e-06	Fibrosis.stage	NOL10	SCENIC+
chr1:183603250-183603550	35.503	0.287598	0.0526816	5.45918	4.78351e-08	2.90739e-06	Fibrosis.stage	RGL1	SCENIC+
chr5:91311715-91312015	9.84486	0.388958	0.0712521	5.45889	4.79115e-08	2.90965e-06	Fibrosis.stage	ADGRV1	SCENIC+
chr22:17633426-17633690	35.2643	0.365061	0.0668792	5.4585	4.80162e-08	2.91248e-06	Fibrosis.stage	ATP6V1E1	SCENIC+
chr22:17633426-17633690	35.2643	0.365061	0.0668792	5.4585	4.80162e-08	2.91248e-06	Fibrosis.stage	BID	SCENIC+
chr20:33778486-33778786	12.0181	1.51433	0.277499	5.45708	4.84023e-08	1.28256e-05	High_Fibrosis_vs_Control	CHMP4B	SCENIC+
chr16:67241082-67241382	27.2364	1.60242	0.293677	5.4564	4.85872e-08	1.28423e-05	High_Fibrosis_vs_Control	CBFB	SCENIC+
chr10:24952695-24952995	50.7709	0.184805	0.0338721	5.45597	4.87052e-08	2.95102e-06	Fibrosis.stage	ENKUR	SCENIC+
chr1:212937120-212937393	9.65227	1.8662	0.342092	5.45526	4.89004e-08	4.42482e-05	MetALD_vs_Control	FLVCR1	SCENIC+
chr15:40013707-40014007	20.3279	1.27178	0.233194	5.45372	4.93265e-08	1.30269e-05	High_Fibrosis_vs_Control	EIF2AK4	SCENIC+
chr15:85494477-85494777	17.1222	0.440885	0.0808629	5.45225	4.97363e-08	3.00134e-06	Fibrosis.stage	AKAP13	SCENIC+
chr15:75450736-75451036	460.713	-0.099348	0.0182229	-5.45181	4.98608e-08	3.00776e-06	Fibrosis.stage	MAN2C1	SCENIC+
chr4:16141013-16141313	10.4981	0.359499	0.0659616	5.45013	5.03319e-08	3.03284e-06	Fibrosis.stage	TAPT1	SCENIC+
chr14:96273168-96273468	22.5493	0.427763	0.0785032	5.44898	5.06587e-08	3.04919e-06	Fibrosis.stage	GSKIP	SCENIC+
chr14:96273168-96273468	22.5493	0.427763	0.0785032	5.44898	5.06587e-08	3.04919e-06	Fibrosis.stage	BDKRB2	SCENIC+
chr19:33675562-33675862	15.4001	1.73998	0.319414	5.4474	5.11109e-08	1.34087e-05	High_Fibrosis_vs_Control	KCTD15	SCENIC+
chr14:52729846-52730146	493.224	-0.0909635	0.016701	-5.4466	5.13407e-08	3.08011e-06	Fibrosis.stage	STYX	SCENIC+
chr7:116272025-116272325	8.20488	1.6694	0.30651	5.44647	5.13801e-08	1.3457e-05	High_Fibrosis_vs_Control	TES	SCENIC+
chr7:116272025-116272325	8.20488	1.6694	0.30651	5.44647	5.13801e-08	1.3457e-05	High_Fibrosis_vs_Control	CAV2	SCENIC+
chr22:32558682-32558982	16.8742	0.480667	0.0882843	5.44453	5.19416e-08	3.10993e-06	Fibrosis.stage	RTCB	SCENIC+
chr6:137874178-137874478	36.4109	0.264325	0.0485496	5.44442	5.1974e-08	3.1113e-06	Fibrosis.stage	TNFAIP3	SCENIC+
chr22:19099034-19099334	33.3147	1.25418	0.230402	5.44346	5.22569e-08	0.000387308	MASH_vs_Control	CLTCL1	SCENIC+
chr11:120883385-120883685	14.3457	2.00104	0.367655	5.44271	5.24769e-08	1.36539e-05	High_Fibrosis_vs_Control	GRIK4	SCENIC+
chr20:50027852-50028152	32.1851	0.265614	0.0488056	5.44229	5.26009e-08	3.14415e-06	Fibrosis.stage	SLC9A8	SCENIC+
chr4:1684360-1684660	528.247	-0.102861	0.018903	-5.44152	5.28275e-08	3.15608e-06	Fibrosis.stage	FGFR3	SCENIC+
chr7:22216346-22216646	16.4496	1.23057	0.226177	5.44073	5.30635e-08	1.37726e-05	High_Fibrosis_vs_Control	RAPGEF5	SCENIC+
chr12:32136028-32136328	14.3355	0.330724	0.060797	5.43981	5.3336e-08	3.18269e-06	Fibrosis.stage	BICD1	SCENIC+
chr5:14569985-14570285	15.8877	1.88225	0.346072	5.43889	5.36127e-08	1.3881e-05	High_Fibrosis_vs_Control	TRIO	SCENIC+
chr5:14569985-14570285	15.8877	1.88225	0.346072	5.43889	5.36127e-08	1.3881e-05	High_Fibrosis_vs_Control	ANKH	SCENIC+
chr17:79770065-79770365	7.85227	0.265815	0.0488796	5.43816	5.38347e-08	3.20521e-06	Fibrosis.stage	ENPP7	SCENIC+
chr16:15996753-15997053	16.3838	1.84005	0.33836	5.43815	5.3837e-08	4.73879e-05	MetALD_vs_Control	ABCC1	SCENIC+
chr8:89850559-89850859	10.0368	0.390178	0.071754	5.43771	5.39686e-08	3.2126e-06	Fibrosis.stage	RIPK2	SCENIC+
chr15:52167253-52167553	16.9294	0.2626	0.0482939	5.43754	5.40217e-08	3.21519e-06	Fibrosis.stage	MYO5C	SCENIC+
chr7:24821420-24821720	11.2451	0.385497	0.0709079	5.43659	5.43114e-08	3.22834e-06	Fibrosis.stage	GSDME	SCENIC+
chr7:24821420-24821720	11.2451	0.385497	0.0709079	5.43659	5.43114e-08	3.22834e-06	Fibrosis.stage	OSBPL3	SCENIC+
chr5:133221156-133221456	19.7286	0.328942	0.0605116	5.43601	5.44875e-08	3.23764e-06	Fibrosis.stage	HSPA4	SCENIC+
chr10:80158641-80158941	16.2137	1.56425	0.287907	5.43316	5.53654e-08	1.4207e-05	High_Fibrosis_vs_Control	ANXA11	SCENIC+
chr5:52870515-52870815	43.2377	0.312555	0.0575527	5.43076	5.61142e-08	3.32112e-06	Fibrosis.stage	ITGA2	SCENIC+
chr5:52870515-52870815	43.2377	0.312555	0.0575527	5.43076	5.61142e-08	3.32112e-06	Fibrosis.stage	ITGA1	SCENIC+
chr7:24786999-24787299	8.59754	1.92683	0.35485	5.42997	5.63641e-08	4.81685e-05	MetALD_vs_Control	GSDME	SCENIC+
chr7:24786999-24787299	8.59754	1.92683	0.35485	5.42997	5.63641e-08	4.81685e-05	MetALD_vs_Control	OSBPL3	SCENIC+
chr10:124418897-124419197	240.618	-0.151561	0.0279121	-5.42995	5.63696e-08	3.33265e-06	Fibrosis.stage	OAT	SCENIC+
chr3:50194966-50195266	283.442	-0.104933	0.0193258	-5.42965	5.64643e-08	3.33705e-06	Fibrosis.stage	RASSF1	SCENIC+
chr2:191594075-191594375	17.4516	2.52797	0.465586	5.42964	5.64672e-08	1.44546e-05	High_Fibrosis_vs_Control	NABP1	SCENIC+
chr1:174623754-174624054	14.3141	0.275985	0.0508423	5.42824	5.69116e-08	3.36057e-06	Fibrosis.stage	RABGAP1L	SCENIC+
chr1:1000344-1000644	109.892	0.186056	0.0342763	5.42814	5.69448e-08	3.36183e-06	Fibrosis.stage	NOC2L	SCENIC+
chr3:139461699-139461999	12.569	0.475053	0.0875194	5.42797	5.69987e-08	3.3644e-06	Fibrosis.stage	COPB2	SCENIC+
chr7:28674239-28674539	18.474	2.59198	0.477524	5.42795	5.70044e-08	1.45803e-05	High_Fibrosis_vs_Control	CREB5	SCENIC+
chr2:88265498-88265798	7.51997	0.563127	0.103752	5.42763	5.71081e-08	3.36929e-06	Fibrosis.stage	FABP1	SCENIC+
chr14:70698352-70698652	18.2215	1.58545	0.292146	5.42692	5.73353e-08	1.46531e-05	High_Fibrosis_vs_Control	TTC9	SCENIC+
chr15:44683307-44683607	20.523	0.419625	0.077332	5.42627	5.75434e-08	3.38805e-06	Fibrosis.stage	EIF3J	SCENIC+
chr11:118621271-118621571	30.2464	0.220253	0.0405938	5.42579	5.76998e-08	3.39666e-06	Fibrosis.stage	PHLDB1	SCENIC+
chr11:118621271-118621571	30.2464	0.220253	0.0405938	5.42579	5.76998e-08	3.39666e-06	Fibrosis.stage	TTC36	SCENIC+
chr18:11859969-11860269	8.48169	0.417356	0.0769287	5.42523	5.78796e-08	3.40603e-06	Fibrosis.stage	IMPA2	SCENIC+
chr3:186359174-186359474	12.5035	1.94154	0.357914	5.42459	5.80868e-08	1.47974e-05	High_Fibrosis_vs_Control	DGKG	SCENIC+
chr10:118835782-118836082	23.9125	0.386076	0.0711781	5.42409	5.8252e-08	3.42427e-06	Fibrosis.stage	CACUL1	SCENIC+
chr22:37445497-37445797	23.6923	0.437408	0.0806502	5.42352	5.8437e-08	3.43269e-06	Fibrosis.stage	CDC42EP1	SCENIC+
chr2:105927359-105927659	15.0016	0.333996	0.0615886	5.42301	5.86038e-08	3.44065e-06	Fibrosis.stage	NCK2	SCENIC+
chr4:128797005-128797305	24.4358	1.50532	0.277635	5.42195	5.89531e-08	0.00041582	MASH_vs_Control	SCLT1	SCENIC+
chr2:222806039-222806339	23.1993	0.326825	0.0602831	5.4215	5.91012e-08	3.46491e-06	Fibrosis.stage	MOGAT1	SCENIC+
chr1:57254057-57254357	21.3701	0.364966	0.0673281	5.42071	5.93623e-08	3.47836e-06	Fibrosis.stage	DAB1	SCENIC+
chr3:138382013-138382313	80.7381	0.170916	0.0315411	5.41883	5.99895e-08	3.51137e-06	Fibrosis.stage	ARMC8	SCENIC+
chr3:138382013-138382313	80.7381	0.170916	0.0315411	5.41883	5.99895e-08	3.51137e-06	Fibrosis.stage	CEP70	SCENIC+
chr5:138601467-138601767	6.03748	1.66636	0.307546	5.41825	6.01849e-08	1.52729e-05	High_Fibrosis_vs_Control	HSPA9	SCENIC+
chr5:138601467-138601767	6.03748	1.66636	0.307546	5.41825	6.01849e-08	1.52729e-05	High_Fibrosis_vs_Control	ETF1	SCENIC+
chr19:38538389-38538689	5.93201	1.55958	0.28797	5.41576	6.10276e-08	5.10729e-05	MetALD_vs_Control	ACTN4	SCENIC+
chr9:129777129-129777429	13.2846	0.254327	0.0469624	5.41555	6.10994e-08	3.56999e-06	Fibrosis.stage	FNBP1	SCENIC+
chr2:189506653-189506953	8.8149	0.422194	0.077966	5.4151	6.12551e-08	3.57845e-06	Fibrosis.stage	WDR75	SCENIC+
chr1:9399966-9400266	35.9979	1.45161	0.268092	5.41459	6.1431e-08	1.55493e-05	High_Fibrosis_vs_Control	SLC25A33	SCENIC+
chr1:9399966-9400266	35.9979	1.45161	0.268092	5.41459	6.1431e-08	1.55493e-05	High_Fibrosis_vs_Control	SPSB1	SCENIC+
chr17:40903193-40903493	18.3714	0.482357	0.0891083	5.41316	6.19235e-08	3.61366e-06	Fibrosis.stage	KRT23	SCENIC+
chrX:48801923-48802223	341.766	-0.109101	0.0201556	-5.41295	6.19945e-08	3.61652e-06	Fibrosis.stage	HDAC6	SCENIC+
chr1:24277514-24277814	7.02829	0.361473	0.0667921	5.41191	6.23577e-08	3.63111e-06	Fibrosis.stage	IFNLR1	SCENIC+
chr5:157494494-157494794	30.5635	1.48439	0.274309	5.41137	6.25435e-08	1.57804e-05	High_Fibrosis_vs_Control	CYFIP2	SCENIC+
chr5:142363330-142363630	9.94028	1.68314	0.311094	5.41039	6.28873e-08	1.58419e-05	High_Fibrosis_vs_Control	SPRY4	SCENIC+
chr10:103504453-103504707	8.57524	0.371355	0.0686416	5.41006	6.30041e-08	3.66355e-06	Fibrosis.stage	PDCD11	SCENIC+
chr17:63849081-63849381	160.85	-0.143835	0.0265869	-5.41	6.30232e-08	3.66355e-06	Fibrosis.stage	DDX42	SCENIC+
chr1:205670942-205671242	169.118	-0.207673	0.0383902	-5.40955	6.3185e-08	3.67101e-06	Fibrosis.stage	CDK18	SCENIC+
chr14:104752702-104753002	637	-0.0960074	0.0177562	-5.40697	6.40994e-08	3.71654e-06	Fibrosis.stage	CEP170B	SCENIC+
chr14:104752702-104753002	637	-0.0960074	0.0177562	-5.40697	6.40994e-08	3.71654e-06	Fibrosis.stage	INF2	SCENIC+
chr14:104752702-104753002	637	-0.0960074	0.0177562	-5.40697	6.40994e-08	3.71654e-06	Fibrosis.stage	SIVA1	SCENIC+
chr6:53794784-53795084	130.624	0.189792	0.0351018	5.4069	6.41252e-08	3.71712e-06	Fibrosis.stage	LRRC1	SCENIC+
chr12:71536919-71537151	7.01699	0.312743	0.0578498	5.40611	6.44072e-08	3.73084e-06	Fibrosis.stage	ZFC3H1	SCENIC+
chr12:71536919-71537151	7.01699	0.312743	0.0578498	5.40611	6.44072e-08	3.73084e-06	Fibrosis.stage	TSPAN8	SCENIC+
chr1:109895852-109896152	14.3249	0.340634	0.0630094	5.40608	6.44185e-08	3.73084e-06	Fibrosis.stage	CSF1	SCENIC+
chr22:24402527-24402827	31.1172	0.318815	0.0589809	5.40539	6.46679e-08	3.74199e-06	Fibrosis.stage	UPB1	SCENIC+
chr7:105940221-105940521	52.421	0.251317	0.0465074	5.40381	6.52386e-08	3.7694e-06	Fibrosis.stage	SYPL1	SCENIC+
chr8:21909050-21909350	13.0358	0.23793	0.0440373	5.40293	6.55619e-08	3.78508e-06	Fibrosis.stage	GFRA2	SCENIC+
chr7:150383715-150384015	74.452	-1.46701	0.271647	-5.40043	6.64821e-08	1.65494e-05	High_Fibrosis_vs_Control	ACTR3C	SCENIC+
chr6:142635163-142635463	8.65021	2.01897	0.373857	5.40038	6.64998e-08	5.39746e-05	MetALD_vs_Control	HIVEP2	SCENIC+
chr14:73228384-73228684	15.1707	1.56598	0.290008	5.39978	6.6722e-08	1.65822e-05	High_Fibrosis_vs_Control	PAPLN	SCENIC+
chr14:73228384-73228684	15.1707	1.56598	0.290008	5.39978	6.6722e-08	1.65822e-05	High_Fibrosis_vs_Control	PSEN1	SCENIC+
chr8:80999124-80999424	27.3495	1.86724	0.345816	5.39952	6.68211e-08	1.65822e-05	High_Fibrosis_vs_Control	PAG1	SCENIC+
chr22:38802808-38803108	21.6307	1.59223	0.295026	5.39692	6.77949e-08	1.67976e-05	High_Fibrosis_vs_Control	GTPBP1	SCENIC+
chr22:38802808-38803108	21.6307	1.59223	0.295026	5.39692	6.77949e-08	1.67976e-05	High_Fibrosis_vs_Control	JOSD1	SCENIC+
chr22:36028926-36029226	772.616	-0.108152	0.0200433	-5.39591	6.81758e-08	3.91814e-06	Fibrosis.stage	RBFOX2	SCENIC+
chr22:36028926-36029226	772.616	-0.108152	0.0200433	-5.39591	6.81758e-08	3.91814e-06	Fibrosis.stage	APOL3	SCENIC+
chr14:50545679-50545979	9.54154	1.40502	0.260462	5.39433	6.87786e-08	5.54065e-05	MetALD_vs_Control	MAP4K5	SCENIC+
chr13:40880958-40881258	13.7733	0.265019	0.0491379	5.39337	6.915e-08	3.96375e-06	Fibrosis.stage	SLC25A15	SCENIC+
chr10:119981902-119982162	7.4813	0.349855	0.0648708	5.39311	6.92491e-08	3.96874e-06	Fibrosis.stage	SEC23IP	SCENIC+
chr21:41751856-41752156	30.473	0.172776	0.0320446	5.39172	6.97852e-08	3.9953e-06	Fibrosis.stage	RIPK4	SCENIC+
chr1:65264569-65264869	12.0569	0.246898	0.0457923	5.39169	6.97994e-08	3.99541e-06	Fibrosis.stage	DNAJC6	SCENIC+
chr21:34737249-34737549	31.6845	2.05104	0.380459	5.39096	7.00828e-08	1.72685e-05	High_Fibrosis_vs_Control	RCAN1	SCENIC+
chr2:232755398-232755698	35.5065	-0.234925	0.043583	-5.39029	7.03425e-08	4.02161e-06	Fibrosis.stage	EFHD1	SCENIC+
chr19:38305019-38305319	22.9562	0.289531	0.0537253	5.3891	7.08112e-08	4.04349e-06	Fibrosis.stage	SIPA1L3	SCENIC+
chr2:112692588-112692888	44.8461	0.426288	0.0791065	5.38879	7.0935e-08	4.04951e-06	Fibrosis.stage	POLR1B	SCENIC+
chr2:84958296-84958596	23.182	0.333401	0.0618769	5.38814	7.11888e-08	4.06083e-06	Fibrosis.stage	KCMF1	SCENIC+
chr18:24076209-24076509	44.7332	0.344283	0.063899	5.38792	7.12759e-08	4.06439e-06	Fibrosis.stage	CABYR	SCENIC+
chr18:24076209-24076509	44.7332	0.344283	0.063899	5.38792	7.12759e-08	4.06439e-06	Fibrosis.stage	OSBPL1A	SCENIC+
chr17:40857006-40857306	16.4612	0.292394	0.0542842	5.38635	7.19025e-08	4.09658e-06	Fibrosis.stage	KRT23	SCENIC+
chr21:34737249-34737549	32.6931	1.59878	0.296853	5.38577	7.21359e-08	0.000438407	MASH_vs_Control	RCAN1	SCENIC+
chr6:151040893-151041193	31.2314	0.307728	0.0571446	5.38508	7.24113e-08	4.12129e-06	Fibrosis.stage	MTHFD1L	SCENIC+
chr15:66930952-66931223	23.6971	0.433714	0.0805518	5.38428	7.27353e-08	4.1383e-06	Fibrosis.stage	SMAD6	SCENIC+
chr18:63238111-63238411	44.9456	0.251354	0.0466845	5.38411	7.28058e-08	4.14088e-06	Fibrosis.stage	KDSR	SCENIC+
chr22:43293786-43294086	15.1762	1.6948	0.314856	5.38279	7.33405e-08	1.79192e-05	High_Fibrosis_vs_Control	SCUBE1	SCENIC+
chr10:71246916-71247216	21.1678	1.22821	0.228177	5.38271	7.33712e-08	5.83784e-05	MetALD_vs_Control	CDH23	SCENIC+
chr10:49362926-49363226	31.0286	1.83411	0.34078	5.38208	7.36311e-08	1.79763e-05	High_Fibrosis_vs_Control	ERCC6	SCENIC+
chr13:41702573-41702873	16.9213	0.244737	0.0454751	5.38177	7.37585e-08	4.18603e-06	Fibrosis.stage	VWA8	SCENIC+
chr7:140990612-140990912	11.2902	0.331476	0.0616018	5.38095	7.40933e-08	4.2025e-06	Fibrosis.stage	TMEM178B	SCENIC+
chr11:118100225-118100525	12.3862	1.81154	0.33674	5.37964	7.46348e-08	0.00044363	MASH_vs_Control	MPZL3	SCENIC+
chr15:75219502-75219802	23.3368	0.242437	0.0450752	5.37849	7.51126e-08	4.25372e-06	Fibrosis.stage	PPCDC	SCENIC+
chr14:35365511-35365811	25.4501	0.404775	0.0752868	5.37645	7.59704e-08	4.29766e-06	Fibrosis.stage	NFKBIA	SCENIC+
chr2:23286831-23287131	43.0452	2.00758	0.37341	5.37632	7.60218e-08	1.84039e-05	High_Fibrosis_vs_Control	KLHL29	SCENIC+
chr20:49594489-49594789	28.4581	0.970291	0.180475	5.37631	7.60258e-08	6.00468e-05	MetALD_vs_Control	KCNB1	SCENIC+
chr1:201050920-201051220	23.4732	0.345355	0.0642677	5.37369	7.71416e-08	4.35221e-06	Fibrosis.stage	KIF21B	SCENIC+
chr9:133738279-133738579	388.431	-0.118247	0.0220079	-5.37293	7.74679e-08	4.36534e-06	Fibrosis.stage	SARDH	SCENIC+
chr11:68250615-68250915	8.97611	0.293356	0.0546036	5.37248	7.76618e-08	4.37552e-06	Fibrosis.stage	CHKA	SCENIC+
chr11:68250615-68250915	8.97611	0.293356	0.0546036	5.37248	7.76618e-08	4.37552e-06	Fibrosis.stage	C11orf24	SCENIC+
chr2:189363590-189363890	5.96596	0.49954	0.0930076	5.37096	7.83184e-08	4.40423e-06	Fibrosis.stage	WDR75	SCENIC+
chr6:29561179-29561479	14.2775	0.42611	0.0793391	5.37074	7.8413e-08	4.40654e-06	Fibrosis.stage	UBD	SCENIC+
chr11:2940595-2940895	66.4689	0.210883	0.039266	5.37063	7.84609e-08	4.40848e-06	Fibrosis.stage	NAP1L4	SCENIC+
chr11:2940595-2940895	66.4689	0.210883	0.039266	5.37063	7.84609e-08	4.40848e-06	Fibrosis.stage	SLC22A18	SCENIC+
chr12:47900536-47900836	41.81	0.274474	0.0511101	5.37026	7.86242e-08	4.4169e-06	Fibrosis.stage	HDAC7	SCENIC+
chr9:3768881-3769181	6.40192	0.444908	0.0828631	5.36919	7.90926e-08	4.43565e-06	Fibrosis.stage	GLIS3	SCENIC+
chr6:21596576-21596876	31.5165	0.207702	0.0386864	5.36885	7.92382e-08	4.44155e-06	Fibrosis.stage	SOX4	SCENIC+
chr6:47405221-47405521	13.6001	0.426216	0.079388	5.36877	7.92775e-08	4.44223e-06	Fibrosis.stage	TNFRSF21	SCENIC+
chr9:129069420-129069720	232.074	-0.118979	0.022163	-5.36835	7.94594e-08	4.45167e-06	Fibrosis.stage	IER5L	SCENIC+
chr9:111966743-111967043	21.5861	0.239744	0.0446645	5.36766	7.97665e-08	4.46812e-06	Fibrosis.stage	SUSD1	SCENIC+
chr9:111966743-111967043	21.5861	0.239744	0.0446645	5.36766	7.97665e-08	4.46812e-06	Fibrosis.stage	UGCG	SCENIC+
chr5:72938305-72938605	22.4638	0.288908	0.0538274	5.3673	7.99245e-08	4.47544e-06	Fibrosis.stage	FCHO2	SCENIC+
chr8:133217833-133218133	16.072	0.35262	0.0657105	5.36626	8.03876e-08	4.49818e-06	Fibrosis.stage	SLA	SCENIC+
chr18:57693882-57694182	10.7323	0.480184	0.0894846	5.3661	8.04563e-08	4.49987e-06	Fibrosis.stage	ATP8B1	SCENIC+
chr16:2086212-2086512	75.4584	-0.351116	0.0654384	-5.3656	8.068e-08	4.51085e-06	Fibrosis.stage	NTHL1	SCENIC+
chr10:78176367-78176667	42.2351	0.243464	0.0453865	5.36423	8.12952e-08	4.53908e-06	Fibrosis.stage	RPS24	SCENIC+
chr12:9650692-9650992	14.6592	2.0424	0.380769	5.3639	8.14459e-08	6.32576e-05	MetALD_vs_Control	CLEC2D	SCENIC+
chr2:23286831-23287131	48.9867	1.79721	0.335059	5.36386	8.14617e-08	6.32576e-05	MetALD_vs_Control	KLHL29	SCENIC+
chr16:56657631-56657931	266.383	-1.12904	0.21055	-5.36235	8.21456e-08	1.96253e-05	High_Fibrosis_vs_Control	MT1G	SCENIC+
chr16:56657631-56657931	266.383	-1.12904	0.21055	-5.36235	8.21456e-08	1.96253e-05	High_Fibrosis_vs_Control	MT1E	SCENIC+
chr16:56657631-56657931	266.383	-1.12904	0.21055	-5.36235	8.21456e-08	1.96253e-05	High_Fibrosis_vs_Control	MT1X	SCENIC+
chr1:9145229-9145529	16.8119	0.322176	0.0600852	5.36198	8.23137e-08	4.58818e-06	Fibrosis.stage	SPSB1	SCENIC+
chr17:82048173-82048473	113.681	-0.245883	0.0458656	-5.36095	8.27875e-08	4.61068e-06	Fibrosis.stage	DCXR	SCENIC+
chr17:66386877-66387177	17.8554	0.325905	0.0607993	5.36034	8.30648e-08	4.62534e-06	Fibrosis.stage	APOH	SCENIC+
chr11:615902-616202	287.507	-0.0849852	0.0158608	-5.3582	8.40564e-08	4.67345e-06	Fibrosis.stage	PHRF1	SCENIC+
chr9:136483083-136483383	785.797	-0.0988904	0.0184597	-5.35708	8.45758e-08	4.69519e-06	Fibrosis.stage	SNAPC4	SCENIC+
chr9:136483083-136483383	785.797	-0.0988904	0.0184597	-5.35708	8.45758e-08	4.69519e-06	Fibrosis.stage	PMPCA	SCENIC+
chr12:119180440-119180740	8.36269	1.9657	0.366976	5.35648	8.48576e-08	6.5112e-05	MetALD_vs_Control	HSPB8	SCENIC+
chr14:55107919-55108219	39.9923	1.9837	0.370346	5.35632	8.49326e-08	2.01001e-05	High_Fibrosis_vs_Control	MAPK1IP1L	SCENIC+
chr14:55107919-55108219	39.9923	1.9837	0.370346	5.35632	8.49326e-08	2.01001e-05	High_Fibrosis_vs_Control	LGALS3	SCENIC+
chr21:41366714-41367014	30.2542	0.424209	0.0792076	5.35566	8.52442e-08	4.72355e-06	Fibrosis.stage	FAM3B	SCENIC+
chr21:41366714-41367014	30.2542	0.424209	0.0792076	5.35566	8.52442e-08	4.72355e-06	Fibrosis.stage	BACE2	SCENIC+
chr21:41366714-41367014	30.2542	0.424209	0.0792076	5.35566	8.52442e-08	4.72355e-06	Fibrosis.stage	TMPRSS2	SCENIC+
chr17:78986732-78987032	21.0032	1.25718	0.234761	5.35515	8.54851e-08	2.02006e-05	High_Fibrosis_vs_Control	CANT1	SCENIC+
chr17:78986732-78987032	21.0032	1.25718	0.234761	5.35515	8.54851e-08	2.02006e-05	High_Fibrosis_vs_Control	TIMP2	SCENIC+
chr17:78986732-78987032	21.0032	1.25718	0.234761	5.35515	8.54851e-08	2.02006e-05	High_Fibrosis_vs_Control	C1QTNF1	SCENIC+
chr2:231975036-231975336	42.6212	0.270293	0.0504743	5.35506	8.55263e-08	4.73838e-06	Fibrosis.stage	DIS3L2	SCENIC+
chr17:79038500-79038800	8.06194	1.54283	0.288125	5.35471	8.5692e-08	2.02344e-05	High_Fibrosis_vs_Control	CANT1	SCENIC+
chr2:179106657-179106957	33.3221	0.393869	0.073564	5.35409	8.59869e-08	4.7607e-06	Fibrosis.stage	SESTD1	SCENIC+
chr4:24971256-24971556	19.7818	1.84996	0.345539	5.35383	8.61133e-08	6.59189e-05	MetALD_vs_Control	SEPSECS	SCENIC+
chr22:37454850-37455150	26.9001	1.25808	0.234993	5.35369	8.61768e-08	0.00044363	MASH_vs_Control	CARD10	SCENIC+
chr6:157763390-157763690	82.9143	0.298229	0.0557143	5.35282	8.65924e-08	4.78939e-06	Fibrosis.stage	SNX9	SCENIC+
chr4:10205317-10205568	6.27467	0.52688	0.0984337	5.35264	8.66823e-08	4.79322e-06	Fibrosis.stage	WDR1	SCENIC+
chr9:112030112-112030412	31.4996	0.248174	0.0463649	5.35262	8.66907e-08	4.79322e-06	Fibrosis.stage	UGCG	SCENIC+
chr9:112030112-112030412	31.4996	0.248174	0.0463649	5.35262	8.66907e-08	4.79322e-06	Fibrosis.stage	SUSD1	SCENIC+
chr9:86106924-86107224	12.3014	0.477949	0.0893065	5.35179	8.70894e-08	4.81284e-06	Fibrosis.stage	NAA35	SCENIC+
chr9:86106924-86107224	12.3014	0.477949	0.0893065	5.35179	8.70894e-08	4.81284e-06	Fibrosis.stage	GOLM1	SCENIC+
chr6:132687324-132687624	10.1017	0.337912	0.0631493	5.35101	8.74644e-08	4.82951e-06	Fibrosis.stage	VNN2	SCENIC+
chr22:50251174-50251474	279.724	-0.102616	0.0191824	-5.3495	8.81991e-08	4.86519e-06	Fibrosis.stage	PLXNB2	SCENIC+
chr2:63827814-63828114	21.1013	0.266285	0.0497782	5.34943	8.82299e-08	4.86607e-06	Fibrosis.stage	UGP2	SCENIC+
chr1:183198590-183198890	13.8774	2.22692	0.416302	5.34929	8.83006e-08	0.00044363	MASH_vs_Control	LAMC1	SCENIC+
chr10:124156887-124157086	9.27947	0.277683	0.0519201	5.34828	8.87916e-08	4.88968e-06	Fibrosis.stage	CHST15	SCENIC+
chr10:44935661-44935961	49.9345	0.300154	0.0561234	5.34811	8.8876e-08	4.89351e-06	Fibrosis.stage	DEPP1	SCENIC+
chr15:60371391-60371691	13.3094	0.452025	0.0845347	5.34721	8.93193e-08	4.91381e-06	Fibrosis.stage	ANXA2	SCENIC+
chr15:60371391-60371691	13.3094	0.452025	0.0845347	5.34721	8.93193e-08	4.91381e-06	Fibrosis.stage	RORA	SCENIC+
chr16:56885861-56886161	24.4886	0.339096	0.0634258	5.34634	8.97489e-08	4.93443e-06	Fibrosis.stage	NLRC5	SCENIC+
chr16:56885861-56886161	24.4886	0.339096	0.0634258	5.34634	8.97489e-08	4.93443e-06	Fibrosis.stage	NUP93	SCENIC+
chr8:130062129-130062429	12.2363	1.53768	0.287614	5.34634	8.97527e-08	2.10091e-05	High_Fibrosis_vs_Control	ASAP1	SCENIC+
chr5:56350556-56350856	16.9521	1.77396	0.331811	5.3463	8.97688e-08	2.10091e-05	High_Fibrosis_vs_Control	ANKRD55	SCENIC+
chr16:4214317-4214546	14.5108	2.02422	0.378673	5.34556	9.0136e-08	6.72454e-05	MetALD_vs_Control	PAM16	SCENIC+
chr16:4214317-4214546	14.5108	2.02422	0.378673	5.34556	9.0136e-08	6.72454e-05	MetALD_vs_Control	CORO7	SCENIC+
chr6:42199546-42199762	16.4573	0.315468	0.0590252	5.34462	9.06065e-08	4.97549e-06	Fibrosis.stage	CCND3	SCENIC+
chr15:56039337-56039586	18.6391	0.305461	0.0571968	5.34052	9.26828e-08	5.07597e-06	Fibrosis.stage	NEDD4	SCENIC+
chr6:158042330-158042571	12.483	1.84791	0.346021	5.34046	9.27096e-08	2.15509e-05	High_Fibrosis_vs_Control	SYNJ2	SCENIC+
chr9:136992218-136992518	319.416	-0.0973407	0.0182349	-5.33817	9.38907e-08	5.13273e-06	Fibrosis.stage	TRAF2	SCENIC+
chr9:136992218-136992518	319.416	-0.0973407	0.0182349	-5.33817	9.38907e-08	5.13273e-06	Fibrosis.stage	FBXW5	SCENIC+
chr11:32829673-32829973	298.658	-0.0908545	0.0170199	-5.33813	9.39097e-08	5.13292e-06	Fibrosis.stage	CCDC73	SCENIC+
chr9:111661426-111661726	193.075	-0.102737	0.0192461	-5.33809	9.39313e-08	5.13325e-06	Fibrosis.stage	PTGR1	SCENIC+
chr22:43293786-43294086	17.8822	1.53672	0.287898	5.3377	9.41311e-08	6.91087e-05	MetALD_vs_Control	SCUBE1	SCENIC+
chr5:77776195-77776495	350.057	-0.0850616	0.0159378	-5.3371	9.44459e-08	5.15881e-06	Fibrosis.stage	TBCA	SCENIC+
chr18:26489971-26490230	9.71084	0.306593	0.05745	5.3367	9.46528e-08	5.16925e-06	Fibrosis.stage	TAF4B	SCENIC+
chr2:105968516-105968816	9.94967	1.71663	0.321706	5.33602	9.50107e-08	6.94389e-05	MetALD_vs_Control	NCK2	SCENIC+
chr2:105968516-105968816	9.94967	1.71663	0.321706	5.33602	9.50107e-08	6.94389e-05	MetALD_vs_Control	UXS1	SCENIC+
chr5:136087984-136088284	20.0998	1.48787	0.278889	5.335	9.55431e-08	2.20669e-05	High_Fibrosis_vs_Control	SMAD5	SCENIC+
chr18:9136450-9136750	446.219	-0.0914776	0.0171489	-5.33431	9.59063e-08	5.22817e-06	Fibrosis.stage	ANKRD12	SCENIC+
chr5:176492507-176492807	8.1775	0.27208	0.0510115	5.33369	9.62348e-08	5.24174e-06	Fibrosis.stage	RNF44	SCENIC+
chr5:176492507-176492807	8.1775	0.27208	0.0510115	5.33369	9.62348e-08	5.24174e-06	Fibrosis.stage	CLTB	SCENIC+
chr1:212915579-212915879	19.8746	1.72181	0.322821	5.33362	9.62715e-08	2.22027e-05	High_Fibrosis_vs_Control	FLVCR1	SCENIC+
chr9:83062668-83062968	74.6003	0.980135	0.18387	5.33059	9.78938e-08	0.000468112	MASH_vs_Control	RASEF	SCENIC+
chr12:6891046-6891346	479.511	-0.0786854	0.0147618	-5.33033	9.80345e-08	5.32392e-06	Fibrosis.stage	MLF2	SCENIC+
chr12:6891046-6891346	479.511	-0.0786854	0.0147618	-5.33033	9.80345e-08	5.32392e-06	Fibrosis.stage	PTMS	SCENIC+
chr12:6891046-6891346	479.511	-0.0786854	0.0147618	-5.33033	9.80345e-08	5.32392e-06	Fibrosis.stage	TPI1	SCENIC+
chr2:96608535-96608835	29.5601	0.325226	0.0610227	5.32959	9.84321e-08	5.34287e-06	Fibrosis.stage	KANSL3	SCENIC+
chr10:119665919-119666219	39.5693	0.283343	0.0531694	5.32906	9.8723e-08	5.35602e-06	Fibrosis.stage	BAG3	SCENIC+
chr15:98727661-98727961	7.11151	0.362966	0.0681276	5.32773	9.94462e-08	5.38815e-06	Fibrosis.stage	IGF1R	SCENIC+
chr15:68054100-68054400	374.291	-0.0835624	0.0156845	-5.32772	9.94531e-08	5.38815e-06	Fibrosis.stage	PIAS1	SCENIC+
chr20:10604548-10604848	41.6797	1.18387	0.22222	5.32745	9.96033e-08	0.000468112	MASH_vs_Control	JAG1	SCENIC+
chr4:39032828-39033128	25.7451	0.344174	0.064613	5.3267	1.00014e-07	5.41444e-06	Fibrosis.stage	TMEM156	SCENIC+
chr4:39032828-39033128	25.7451	0.344174	0.064613	5.3267	1.00014e-07	5.41444e-06	Fibrosis.stage	KLHL5	SCENIC+
chr3:43522965-43523265	7.13106	0.474943	0.0891789	5.32573	1.00548e-07	5.43801e-06	Fibrosis.stage	ANO10	SCENIC+
chr22:38623420-38623720	10.1957	0.441029	0.0828171	5.32534	1.00762e-07	5.44603e-06	Fibrosis.stage	GTPBP1	SCENIC+
chr22:38623420-38623720	10.1957	0.441029	0.0828171	5.32534	1.00762e-07	5.44603e-06	Fibrosis.stage	JOSD1	SCENIC+
chr6:29505027-29505327	14.5233	0.249571	0.0468692	5.32484	1.01044e-07	5.45677e-06	Fibrosis.stage	OR2I1P	SCENIC+
chr3:9340060-9340360	8.13278	0.421403	0.0791712	5.32267	1.02253e-07	5.51304e-06	Fibrosis.stage	SETD5	SCENIC+
chr11:110712329-110712629	304.413	-0.523041	0.0982669	-5.32266	1.02261e-07	2.3346e-05	High_Fibrosis_vs_Control	ARHGAP20	SCENIC+
chr19:1183857-1184157	80.5509	0.319016	0.0599471	5.32162	1.02846e-07	5.53865e-06	Fibrosis.stage	GPX4	SCENIC+
chr19:1183857-1184157	80.5509	0.319016	0.0599471	5.32162	1.02846e-07	5.53865e-06	Fibrosis.stage	MIDN	SCENIC+
chr6:31114580-31114880	21.2386	1.99318	0.37471	5.31927	1.04185e-07	2.37682e-05	High_Fibrosis_vs_Control	POU5F1	SCENIC+
chr10:77989298-77989598	12.5399	0.385453	0.0724727	5.3186	1.04569e-07	5.62009e-06	Fibrosis.stage	RPS24	SCENIC+
chr10:77989298-77989598	12.5399	0.385453	0.0724727	5.3186	1.04569e-07	5.62009e-06	Fibrosis.stage	DLG5	SCENIC+
chr17:46783301-46783591	25.2274	0.236353	0.0444392	5.31858	1.0458e-07	5.62009e-06	Fibrosis.stage	WNT9B	SCENIC+
chr17:46783301-46783591	25.2274	0.236353	0.0444392	5.31858	1.0458e-07	5.62009e-06	Fibrosis.stage	WNT3	SCENIC+
chr6:36063391-36063691	23.8564	0.20142	0.0378743	5.31813	1.04841e-07	5.63301e-06	Fibrosis.stage	SRPK1	SCENIC+
chr11:11313386-11313686	32.8337	0.394468	0.0741745	5.3181	1.04855e-07	5.63301e-06	Fibrosis.stage	GALNT18	SCENIC+
chr18:54806093-54806393	19.2039	0.295944	0.0556563	5.31735	1.05288e-07	5.65075e-06	Fibrosis.stage	CCDC68	SCENIC+
chr12:26274762-26275062	54.8064	1.87323	0.352387	5.31583	1.06175e-07	2.41079e-05	High_Fibrosis_vs_Control	ITPR2	SCENIC+
chr14:37722077-37722288	7.04966	0.428783	0.0806626	5.31576	1.06214e-07	5.69955e-06	Fibrosis.stage	FOXA1	SCENIC+
chr14:37722077-37722288	7.04966	0.428783	0.0806626	5.31576	1.06214e-07	5.69955e-06	Fibrosis.stage	TTC6	SCENIC+
chr7:101117463-101117763	28.6001	0.293256	0.0551713	5.31537	1.06442e-07	5.709e-06	Fibrosis.stage	TRIM56	SCENIC+
chr7:101117463-101117763	28.6001	0.293256	0.0551713	5.31537	1.06442e-07	5.709e-06	Fibrosis.stage	PLOD3	SCENIC+
chr7:101117463-101117763	28.6001	0.293256	0.0551713	5.31537	1.06442e-07	5.709e-06	Fibrosis.stage	SERPINE1	SCENIC+
chr14:96195449-96195749	55.074	1.54722	0.291099	5.31511	1.06595e-07	7.61817e-05	MetALD_vs_Control	ATG2B	SCENIC+
chr16:11483617-11483917	16.9788	0.324375	0.0610341	5.31464	1.06867e-07	5.72895e-06	Fibrosis.stage	LITAF	SCENIC+
chr8:26872878-26873178	25.8708	-0.237224	0.0446438	-5.31371	1.07418e-07	5.75382e-06	Fibrosis.stage	ADRA1A	SCENIC+
chr6:16320119-16320419	10.154	0.312857	0.0588812	5.31336	1.07623e-07	5.76235e-06	Fibrosis.stage	ATXN1	SCENIC+
chr2:96011122-96011411	24.2273	0.185986	0.0350045	5.31319	1.0772e-07	5.76289e-06	Fibrosis.stage	ANKRD36C	SCENIC+
chr5:149731411-149731711	174.796	-0.0938645	0.017671	-5.31177	1.08564e-07	5.80389e-06	Fibrosis.stage	PPARGC1B	SCENIC+
chr15:73983211-73983511	12.2	0.249812	0.0470308	5.31166	1.08631e-07	5.80655e-06	Fibrosis.stage	PML	SCENIC+
chr3:14878154-14878436	21.3562	0.194849	0.0366928	5.31027	1.09461e-07	5.84617e-06	Fibrosis.stage	MRPS25	SCENIC+
chr9:32291478-32291778	7.16372	1.34918	0.254077	5.31014	1.09543e-07	2.46705e-05	High_Fibrosis_vs_Control	ACO1	SCENIC+
chr2:150528964-150529264	8.69822	1.50017	0.282523	5.3099	1.09685e-07	2.4685e-05	High_Fibrosis_vs_Control	RND3	SCENIC+
chr1:156024872-156025083	18.0921	0.248191	0.0467446	5.30951	1.0992e-07	5.86494e-06	Fibrosis.stage	SSR2	SCENIC+
chr1:156024872-156025083	18.0921	0.248191	0.0467446	5.30951	1.0992e-07	5.86494e-06	Fibrosis.stage	KHDC4	SCENIC+
chr20:49594489-49594789	24.1448	1.10727	0.20855	5.30938	1.09999e-07	2.47382e-05	High_Fibrosis_vs_Control	KCNB1	SCENIC+
chr5:138665944-138666244	17.1803	1.28434	0.241922	5.30887	1.10305e-07	2.47718e-05	High_Fibrosis_vs_Control	HSPA9	SCENIC+
chr21:34737249-34737549	35.3591	1.75995	0.331617	5.30717	1.11337e-07	7.87005e-05	MetALD_vs_Control	RCAN1	SCENIC+
chr10:71861509-71861708	15.1816	0.434189	0.0818163	5.30688	1.11518e-07	5.93775e-06	Fibrosis.stage	PSAP	SCENIC+
chr10:71861509-71861708	15.1816	0.434189	0.0818163	5.30688	1.11518e-07	5.93775e-06	Fibrosis.stage	CDH23	SCENIC+
chr2:132984822-132985122	36.0905	0.178209	0.0335831	5.30651	1.11746e-07	5.94792e-06	Fibrosis.stage	NCKAP5	SCENIC+
chr8:37909238-37909538	13.3056	1.78137	0.335733	5.30593	1.12101e-07	2.50862e-05	High_Fibrosis_vs_Control	RAB11FIP1	SCENIC+
chr3:126491298-126491598	53.0191	-0.362632	0.0683491	-5.3056	1.12306e-07	5.97196e-06	Fibrosis.stage	ZXDC	SCENIC+
chr12:46461462-46461762	20.7151	0.322403	0.0607759	5.30479	1.12805e-07	5.99464e-06	Fibrosis.stage	SLC38A2	SCENIC+
chr2:99960828-99961128	21.0015	0.291905	0.0550289	5.30459	1.12928e-07	6.00017e-06	Fibrosis.stage	AFF3	SCENIC+
chr7:474780-475080	12.7868	0.366159	0.0690368	5.30382	1.13406e-07	6.02071e-06	Fibrosis.stage	PRKAR1B	SCENIC+
chr2:120012835-120013135	366.8	-0.0834221	0.0157291	-5.30367	1.13498e-07	6.02464e-06	Fibrosis.stage	PTPN4	SCENIC+
chr1:201883755-201884055	25.1358	0.234398	0.0442013	5.30296	1.13939e-07	6.0422e-06	Fibrosis.stage	ELF3	SCENIC+
chr10:682007-682307	21.0051	1.25097	0.23604	5.29981	1.15922e-07	2.5723e-05	High_Fibrosis_vs_Control	DIP2C	SCENIC+
chr10:682007-682307	21.0051	1.25097	0.23604	5.29981	1.15922e-07	2.5723e-05	High_Fibrosis_vs_Control	LARP4B	SCENIC+
chr6:31958949-31959249	394.682	-0.0941975	0.0177755	-5.29928	1.1626e-07	6.15044e-06	Fibrosis.stage	CFB	SCENIC+
chr6:31958949-31959249	394.682	-0.0941975	0.0177755	-5.29928	1.1626e-07	6.15044e-06	Fibrosis.stage	CYP21A2	SCENIC+
chr6:31958949-31959249	394.682	-0.0941975	0.0177755	-5.29928	1.1626e-07	6.15044e-06	Fibrosis.stage	C2	SCENIC+
chr6:31958949-31959249	394.682	-0.0941975	0.0177755	-5.29928	1.1626e-07	6.15044e-06	Fibrosis.stage	HSPA1A	SCENIC+
chr2:169827264-169827564	333.275	-0.0739165	0.0139525	-5.29773	1.17251e-07	6.19432e-06	Fibrosis.stage	UBR3	SCENIC+
chr4:99117142-99117442	31.1217	-0.264629	0.0499546	-5.29739	1.17468e-07	6.20341e-06	Fibrosis.stage	ADH5	SCENIC+
chr4:39571588-39571888	36.3574	-0.213768	0.0403556	-5.29711	1.1765e-07	6.21003e-06	Fibrosis.stage	KLB	SCENIC+
chr17:79931457-79931698	40.1908	0.229077	0.0432471	5.29692	1.1777e-07	6.21436e-06	Fibrosis.stage	CBX4	SCENIC+
chr17:79931457-79931698	40.1908	0.229077	0.0432471	5.29692	1.1777e-07	6.21436e-06	Fibrosis.stage	TBC1D16	SCENIC+
chr9:86062149-86062353	17.5816	0.270978	0.0511607	5.29661	1.17972e-07	6.224e-06	Fibrosis.stage	GOLM1	SCENIC+
chr9:86246866-86247166	27.3594	1.3884	0.262158	5.29603	1.18351e-07	2.61637e-05	High_Fibrosis_vs_Control	GOLM1	SCENIC+
chr5:119274378-119274678	26.8785	0.376091	0.0710218	5.29543	1.1874e-07	6.26353e-06	Fibrosis.stage	TNFAIP8	SCENIC+
chr5:119274378-119274678	26.8785	0.376091	0.0710218	5.29543	1.1874e-07	6.26353e-06	Fibrosis.stage	DMXL1	SCENIC+
chr10:80187501-80187801	19.6683	0.214477	0.040503	5.29535	1.18786e-07	6.26397e-06	Fibrosis.stage	MAT1A	SCENIC+
chr3:14410734-14411034	11.855	0.272244	0.0514258	5.29393	1.19715e-07	6.3049e-06	Fibrosis.stage	SLC6A6	SCENIC+
chr7:131187523-131187823	49.0575	0.33058	0.062461	5.29258	1.20602e-07	6.34069e-06	Fibrosis.stage	MKLN1	SCENIC+
chr4:185559824-185560124	8.75452	0.363109	0.0686377	5.29022	1.22171e-07	6.41475e-06	Fibrosis.stage	PDLIM3	SCENIC+
chr10:22616072-22616372	11.3482	0.246144	0.0465444	5.28838	1.23407e-07	6.46933e-06	Fibrosis.stage	PIP4K2A	SCENIC+
chr4:2837016-2837316	76.3115	-0.182066	0.0344288	-5.28819	1.23536e-07	6.47505e-06	Fibrosis.stage	ADD1	SCENIC+
chr4:2837016-2837316	76.3115	-0.182066	0.0344288	-5.28819	1.23536e-07	6.47505e-06	Fibrosis.stage	SH3BP2	SCENIC+
chr9:111999377-111999677	16.8063	1.50246	0.284136	5.28783	1.23776e-07	8.56194e-05	MetALD_vs_Control	UGCG	SCENIC+
chr9:111999377-111999677	16.8063	1.50246	0.284136	5.28783	1.23776e-07	8.56194e-05	MetALD_vs_Control	SUSD1	SCENIC+
chr12:6995972-6996272	32.3607	0.317768	0.0600999	5.28733	1.24117e-07	6.4983e-06	Fibrosis.stage	C1R	SCENIC+
chr9:136327374-136327674	31.0497	0.231671	0.043828	5.28591	1.25084e-07	6.54369e-06	Fibrosis.stage	SNAPC4	SCENIC+
chr9:21684961-21685186	5.87215	0.418242	0.0791441	5.28456	1.26006e-07	6.58776e-06	Fibrosis.stage	MTAP	SCENIC+
chr8:28247042-28247342	16.4974	0.335756	0.0635373	5.28439	1.26121e-07	6.59107e-06	Fibrosis.stage	FBXO16	SCENIC+
chr4:73740471-73740771	26.4145	0.267625	0.0506446	5.28438	1.2613e-07	6.59107e-06	Fibrosis.stage	CXCL8	SCENIC+
chr12:53054362-53054662	400.91	-0.0826096	0.0156333	-5.28419	1.26259e-07	6.59577e-06	Fibrosis.stage	KRT18	SCENIC+
chr12:53054362-53054662	400.91	-0.0826096	0.0156333	-5.28419	1.26259e-07	6.59577e-06	Fibrosis.stage	KRT8	SCENIC+
chr20:5214806-5215106	35.2886	1.42483	0.269644	5.28411	1.2632e-07	2.75098e-05	High_Fibrosis_vs_Control	CDS2	SCENIC+
chr10:114266589-114266889	28.272	0.25745	0.048724	5.28384	1.26501e-07	6.60519e-06	Fibrosis.stage	CCDC186	SCENIC+
chr8:91094276-91094576	9.70061	0.356033	0.0673818	5.28382	1.26519e-07	6.60519e-06	Fibrosis.stage	PIP4P2	SCENIC+
chr1:211723238-211723538	31.6063	1.42752	0.270208	5.28302	1.27069e-07	2.76539e-05	High_Fibrosis_vs_Control	SLC30A1	SCENIC+
chr12:52871183-52871483	10.5573	0.305398	0.057821	5.28178	1.27934e-07	6.66844e-06	Fibrosis.stage	KRT8	SCENIC+
chr12:56985747-56986047	26.5474	0.316526	0.0599359	5.28107	1.28433e-07	6.69231e-06	Fibrosis.stage	STAT6	SCENIC+
chr19:38538389-38538689	5.5413	1.73577	0.328787	5.27932	1.29661e-07	2.81061e-05	High_Fibrosis_vs_Control	ACTN4	SCENIC+
chr3:189324773-189325073	14.6441	0.342808	0.0649391	5.27892	1.29947e-07	6.75519e-06	Fibrosis.stage	TPRG1	SCENIC+
chr5:81626542-81626834	8.93795	0.556969	0.105522	5.27823	1.30438e-07	6.77749e-06	Fibrosis.stage	SSBP2	SCENIC+
chr11:11569921-11570221	31.5143	0.349084	0.0661372	5.27817	1.3048e-07	6.77861e-06	Fibrosis.stage	GALNT18	SCENIC+
chr14:54654126-54654426	27.2911	1.34664	0.255142	5.278	1.306e-07	8.89038e-05	MetALD_vs_Control	SAMD4A	SCENIC+
chr9:75036838-75037138	28.6167	-0.252274	0.0478005	-5.27765	1.30854e-07	6.79591e-06	Fibrosis.stage	NMRK1	SCENIC+
chr19:10096090-10096390	485.352	-0.100907	0.0191199	-5.27761	1.30877e-07	6.79605e-06	Fibrosis.stage	SHFL	SCENIC+
chr18:63336461-63336761	15.3366	0.389421	0.0737969	5.27693	1.31366e-07	6.81712e-06	Fibrosis.stage	BCL2	SCENIC+
chr18:63336461-63336761	15.3366	0.389421	0.0737969	5.27693	1.31366e-07	6.81712e-06	Fibrosis.stage	KDSR	SCENIC+
chr2:227853657-227853957	11.3562	0.314422	0.059606	5.275	1.32757e-07	6.87957e-06	Fibrosis.stage	SLC19A3	SCENIC+
chr12:94644160-94644460	15.0697	0.322093	0.0610729	5.27391	1.33548e-07	6.91511e-06	Fibrosis.stage	TMCC3	SCENIC+
chr5:59144122-59144422	12.2661	1.54572	0.293174	5.27235	1.34691e-07	9.0926e-05	MetALD_vs_Control	PDE4D	SCENIC+
chr4:140740027-140740327	9.3811	1.8983	0.36006	5.27219	1.34809e-07	2.90191e-05	High_Fibrosis_vs_Control	TBC1D9	SCENIC+
chr21:35256577-35256877	35.7355	0.391567	0.0742729	5.27201	1.3494e-07	6.97949e-06	Fibrosis.stage	RUNX1	SCENIC+
chr9:133604201-133604501	34.7255	0.940058	0.178319	5.27178	1.35107e-07	9.0926e-05	MetALD_vs_Control	SARDH	SCENIC+
chr10:33134165-33134465	33.7367	0.557861	0.105826	5.2715	1.35316e-07	6.99785e-06	Fibrosis.stage	ITGB1	SCENIC+
chr5:179811217-179811517	104.686	-0.249149	0.0472847	-5.26913	1.37068e-07	7.07625e-06	Fibrosis.stage	SQSTM1	SCENIC+
chr18:34444729-34444928	7.16435	2.18028	0.413798	5.26894	1.3721e-07	9.17681e-05	MetALD_vs_Control	DTNA	SCENIC+
chr21:42844778-42845078	109.41	-0.207905	0.0394646	-5.26815	1.37809e-07	7.10335e-06	Fibrosis.stage	PDE9A	SCENIC+
chr22:36659772-36660072	48.7654	0.363195	0.0689642	5.26643	1.391e-07	7.16205e-06	Fibrosis.stage	EIF3D	SCENIC+
chr17:27631002-27631302	11.3786	1.43928	0.27335	5.26534	1.39932e-07	2.99082e-05	High_Fibrosis_vs_Control	LGALS9	SCENIC+
chr13:20538672-20538972	12.6548	0.391462	0.0743477	5.26529	1.39966e-07	7.20217e-06	Fibrosis.stage	CRYL1	SCENIC+
chr12:47896771-47897071	12.307	0.3378	0.0641627	5.26474	1.40388e-07	7.22049e-06	Fibrosis.stage	HDAC7	SCENIC+
chr10:72740603-72740903	19.2764	0.43774	0.0831478	5.2646	1.40495e-07	7.22438e-06	Fibrosis.stage	MCU	SCENIC+
chr1:26991380-26991680	27.1826	0.322077	0.0611787	5.26453	1.40551e-07	7.22438e-06	Fibrosis.stage	SLC9A1	SCENIC+
chr6:110564653-110564953	39.2809	0.192077	0.0364955	5.26302	1.4171e-07	7.27426e-06	Fibrosis.stage	CDK19	SCENIC+
chr19:48568416-48568716	32.1217	0.36031	0.0684613	5.26298	1.41741e-07	7.27426e-06	Fibrosis.stage	CYTH2	SCENIC+
chr6:47188620-47188920	69.0433	0.27397	0.0520572	5.26287	1.41824e-07	7.27732e-06	Fibrosis.stage	TNFRSF21	SCENIC+
chr16:1722206-1722506	37.9325	0.28735	0.0546068	5.26218	1.42361e-07	7.30144e-06	Fibrosis.stage	MAPK8IP3	SCENIC+
chr16:1722206-1722506	37.9325	0.28735	0.0546068	5.26218	1.42361e-07	7.30144e-06	Fibrosis.stage	JPT2	SCENIC+
chr16:1722206-1722506	37.9325	0.28735	0.0546068	5.26218	1.42361e-07	7.30144e-06	Fibrosis.stage	CRAMP1	SCENIC+
chr22:25039305-25039605	90.8492	-0.248737	0.0472724	-5.26177	1.42673e-07	7.3095e-06	Fibrosis.stage	KIAA1671	SCENIC+
chr3:9715849-9716149	54.1569	0.994423	0.18903	5.26066	1.43543e-07	9.48255e-05	MetALD_vs_Control	ARPC4	SCENIC+
chr9:87711834-87712134	26.4648	0.281199	0.0534626	5.25973	1.44266e-07	7.38076e-06	Fibrosis.stage	DAPK1	SCENIC+
chr7:73636396-73636696	47.6816	0.343846	0.0653959	5.25791	1.45701e-07	7.44377e-06	Fibrosis.stage	BUD23	SCENIC+
chr12:119208646-119208946	10.9664	0.384622	0.0731837	5.25557	1.47565e-07	7.52501e-06	Fibrosis.stage	HSPB8	SCENIC+
chr12:113230503-113230803	18.2584	0.288921	0.054982	5.25484	1.48157e-07	7.54699e-06	Fibrosis.stage	DTX1	SCENIC+
chr12:46617181-46617481	41.7172	1.26652	0.241052	5.25415	1.48711e-07	3.1498e-05	High_Fibrosis_vs_Control	SLC38A4	SCENIC+
chr13:49811278-49811578	8.57235	2.35724	0.448712	5.25334	1.49366e-07	3.16154e-05	High_Fibrosis_vs_Control	KPNA3	SCENIC+
chr13:49811278-49811578	8.57235	2.35724	0.448712	5.25334	1.49366e-07	3.16154e-05	High_Fibrosis_vs_Control	EBPL	SCENIC+
chr8:26151376-26151670	10.349	2.75867	0.52515	5.2531	1.4956e-07	3.16354e-05	High_Fibrosis_vs_Control	PPP2R2A	SCENIC+
chr12:56636865-56637165	369.81	-0.105078	0.0200043	-5.25276	1.49837e-07	7.61844e-06	Fibrosis.stage	NACA	SCENIC+
chr10:3091528-3091828	18.7585	0.422398	0.0804238	5.25215	1.50333e-07	7.64015e-06	Fibrosis.stage	PITRM1	SCENIC+
chr3:123628297-123628597	33.5622	-0.218443	0.0416112	-5.24963	1.52407e-07	7.74075e-06	Fibrosis.stage	MYLK	SCENIC+
chr11:46210160-46210460	13.2212	0.356795	0.0679844	5.24819	1.53597e-07	7.79161e-06	Fibrosis.stage	DGKZ	SCENIC+
chr2:227818250-227818550	22.3106	0.511698	0.0975046	5.24794	1.53812e-07	7.79889e-06	Fibrosis.stage	SLC19A3	SCENIC+
chr22:42754737-42755037	61.1501	0.288884	0.0550576	5.24694	1.54649e-07	7.83409e-06	Fibrosis.stage	ARFGAP3	SCENIC+
chr22:42754737-42755037	61.1501	0.288884	0.0550576	5.24694	1.54649e-07	7.83409e-06	Fibrosis.stage	CYB5R3	SCENIC+
chr22:42754737-42755037	61.1501	0.288884	0.0550576	5.24694	1.54649e-07	7.83409e-06	Fibrosis.stage	PACSIN2	SCENIC+
chr9:108748837-108749137	32.5819	0.176349	0.0336168	5.24584	1.55569e-07	7.8698e-06	Fibrosis.stage	ELP1	SCENIC+
chr9:127195416-127195716	28.1622	1.76168	0.335889	5.24483	1.56427e-07	0.000101469	MetALD_vs_Control	RALGPS1	SCENIC+
chr13:40540451-40540751	23.4654	0.395224	0.0753683	5.2439	1.57221e-07	7.94483e-06	Fibrosis.stage	FOXO1	SCENIC+
chr10:3889901-3890201	11.6342	1.75736	0.335166	5.24326	1.57767e-07	3.30853e-05	High_Fibrosis_vs_Control	KLF6	SCENIC+
chr4:114015448-114015748	13.004	0.467624	0.0891931	5.24282	1.58137e-07	7.98624e-06	Fibrosis.stage	ARSJ	SCENIC+
chr14:23155263-23155562	7.84767	0.263859	0.0503294	5.24264	1.58297e-07	7.99183e-06	Fibrosis.stage	ACIN1	SCENIC+
chr14:23155263-23155562	7.84767	0.263859	0.0503294	5.24264	1.58297e-07	7.99183e-06	Fibrosis.stage	SLC7A8	SCENIC+
chr19:42396964-42397264	40.8835	0.28817	0.0549699	5.24232	1.58566e-07	8.003e-06	Fibrosis.stage	CEACAM1	SCENIC+
chr9:95507837-95508137	118.721	-0.120313	0.0229516	-5.242	1.58842e-07	8.01568e-06	Fibrosis.stage	PTCH1	SCENIC+
chr4:128797005-128797305	28.4774	1.39795	0.266701	5.24164	1.59152e-07	0.000102824	MetALD_vs_Control	SCLT1	SCENIC+
chr8:55989314-55989614	51.7173	0.208269	0.0397412	5.24065	1.60012e-07	8.0636e-06	Fibrosis.stage	LYN	SCENIC+
chr11:128334738-128335038	25.9313	0.342806	0.0654155	5.24044	1.60197e-07	8.06799e-06	Fibrosis.stage	ETS1	SCENIC+
chr5:78504869-78505169	23.6508	1.55969	0.297653	5.23995	1.60619e-07	0.000102839	MetALD_vs_Control	LHFPL2	SCENIC+
chr1:117826831-117827131	11.0618	0.312477	0.0596399	5.23939	1.61105e-07	8.10751e-06	Fibrosis.stage	WDR3	SCENIC+
chr10:80539264-80539564	34.8172	0.992548	0.189482	5.23821	1.62145e-07	3.37838e-05	High_Fibrosis_vs_Control	PRXL2A	SCENIC+
chr9:107172204-107172504	87.9419	0.107365	0.0204995	5.23747	1.6279e-07	8.18232e-06	Fibrosis.stage	RAD23B	SCENIC+
chr7:105430159-105430459	7.20997	0.30153	0.0575804	5.23667	1.63497e-07	8.20909e-06	Fibrosis.stage	PUS7	SCENIC+
chr4:156946571-156946871	9.12463	0.364153	0.0695422	5.23644	1.63708e-07	8.21591e-06	Fibrosis.stage	PDGFC	SCENIC+
chr19:41159096-41159396	12.5134	0.38823	0.0741438	5.23618	1.63934e-07	8.2235e-06	Fibrosis.stage	CYP2B6	SCENIC+
chr16:4213024-4213261	14.9609	1.6982	0.32438	5.23523	1.64779e-07	0.000104614	MetALD_vs_Control	CORO7	SCENIC+
chr9:127809729-127810029	307.18	-0.168576	0.0322016	-5.23503	1.64961e-07	8.27084e-06	Fibrosis.stage	FPGS	SCENIC+
chr9:127809729-127810029	307.18	-0.168576	0.0322016	-5.23503	1.64961e-07	8.27084e-06	Fibrosis.stage	CDK9	SCENIC+
chr9:127809729-127810029	307.18	-0.168576	0.0322016	-5.23503	1.64961e-07	8.27084e-06	Fibrosis.stage	ST6GALNAC4	SCENIC+
chr8:6868244-6868544	21.686	0.994744	0.190037	5.23446	1.65468e-07	3.42902e-05	High_Fibrosis_vs_Control	AGPAT5	SCENIC+
chr6:147067239-147067539	46.1011	1.50908	0.288316	5.23413	1.6576e-07	0.000104614	MetALD_vs_Control	STXBP5	SCENIC+
chr6:151284080-151284380	15.2785	2.01412	0.384892	5.23295	1.66827e-07	0.000104741	MetALD_vs_Control	AKAP12	SCENIC+
chr10:72637447-72637747	18.6887	0.306969	0.058666	5.23249	1.67243e-07	8.37036e-06	Fibrosis.stage	MCU	SCENIC+
chr3:119638848-119639148	13.3875	1.63947	0.313349	5.2321	1.676e-07	3.46893e-05	High_Fibrosis_vs_Control	PLA1A	SCENIC+
chr17:50504135-50504435	15.8435	1.51603	0.289756	5.23208	1.67613e-07	3.46893e-05	High_Fibrosis_vs_Control	ABCC3	SCENIC+
chr17:80187610-80187910	18.8266	0.307579	0.0587873	5.23207	1.67627e-07	8.38575e-06	Fibrosis.stage	RNF213	SCENIC+
chr1:183600192-183600492	25.806	1.56832	0.299751	5.23206	1.67631e-07	0.000104741	MetALD_vs_Control	RGL1	SCENIC+
chr14:35156029-35156329	13.5229	0.318999	0.0609761	5.23154	1.681e-07	8.40817e-06	Fibrosis.stage	PSMA6	SCENIC+
chr7:87548616-87548916	11.8179	0.398008	0.0760796	5.23147	1.68168e-07	8.41027e-06	Fibrosis.stage	ABCB1	SCENIC+
chr3:138382013-138382313	86.4719	0.733254	0.140169	5.23123	1.68383e-07	0.000104918	MetALD_vs_Control	ARMC8	SCENIC+
chr3:138382013-138382313	86.4719	0.733254	0.140169	5.23123	1.68383e-07	0.000104918	MetALD_vs_Control	CEP70	SCENIC+
chr2:191593628-191593925	8.37737	1.73397	0.331505	5.23061	1.6895e-07	3.48912e-05	High_Fibrosis_vs_Control	NABP1	SCENIC+
chr18:35458987-35459287	59.7493	0.438343	0.0838086	5.23029	1.69242e-07	8.45888e-06	Fibrosis.stage	GALNT1	SCENIC+
chr18:35458987-35459287	59.7493	0.438343	0.0838086	5.23029	1.69242e-07	8.45888e-06	Fibrosis.stage	INO80C	SCENIC+
chr19:13851329-13851629	24.0127	0.286942	0.0548713	5.22937	1.7009e-07	8.49429e-06	Fibrosis.stage	ZSWIM4	SCENIC+
chr11:110712329-110712629	370.599	-0.117685	0.0225086	-5.22844	1.70949e-07	8.52864e-06	Fibrosis.stage	ARHGAP20	SCENIC+
chr6:26577412-26577712	8.22145	0.30121	0.0576148	5.228	1.71354e-07	8.5437e-06	Fibrosis.stage	HMGN4	SCENIC+
chr7:134589735-134590035	23.3914	2.35981	0.451432	5.22739	1.71919e-07	3.53678e-05	High_Fibrosis_vs_Control	AKR1B10	SCENIC+
chr17:50884556-50884856	42.5335	1.0613	0.203028	5.22734	1.71966e-07	3.53678e-05	High_Fibrosis_vs_Control	TOB1	SCENIC+
chr1:230824996-230825296	39.1241	0.415237	0.0794361	5.22731	1.71994e-07	8.57041e-06	Fibrosis.stage	C1orf198	SCENIC+
chr4:128797005-128797305	23.6899	1.58941	0.304077	5.22699	1.72288e-07	3.53769e-05	High_Fibrosis_vs_Control	SCLT1	SCENIC+
chr9:137255064-137255364	382.068	-0.0785371	0.0150278	-5.22613	1.73091e-07	8.61595e-06	Fibrosis.stage	NELFB	SCENIC+
chr9:137255064-137255364	382.068	-0.0785371	0.0150278	-5.22613	1.73091e-07	8.61595e-06	Fibrosis.stage	TUBB4B	SCENIC+
chr14:63468371-63468634	17.7126	0.338533	0.0648015	5.22415	1.74961e-07	8.70113e-06	Fibrosis.stage	PPP2R5E	SCENIC+
chr12:52192230-52192530	81.2853	0.247176	0.04732	5.2235	1.75572e-07	8.72626e-06	Fibrosis.stage	NR4A1	SCENIC+
chr5:138601467-138601767	6.58901	0.329354	0.063058	5.22303	1.7602e-07	8.74454e-06	Fibrosis.stage	HSPA9	SCENIC+
chr5:138601467-138601767	6.58901	0.329354	0.063058	5.22303	1.7602e-07	8.74454e-06	Fibrosis.stage	ETF1	SCENIC+
chr22:36397485-36397785	16.7825	0.273471	0.0523599	5.2229	1.76142e-07	8.74929e-06	Fibrosis.stage	APOL1	SCENIC+
chr22:36397485-36397785	16.7825	0.273471	0.0523599	5.2229	1.76142e-07	8.74929e-06	Fibrosis.stage	EIF3D	SCENIC+
chr10:21292890-21293190	15.642	0.298534	0.0571787	5.22107	1.77888e-07	8.82807e-06	Fibrosis.stage	NEBL	SCENIC+
chr8:93004679-93004979	27.5073	0.910217	0.174361	5.2203	1.78637e-07	0.000109708	MetALD_vs_Control	TRIQK	SCENIC+
chr10:133393957-133394257	466.647	-0.0920448	0.0176326	-5.22016	1.78766e-07	8.86627e-06	Fibrosis.stage	MTG1	SCENIC+
chr9:34162731-34163031	13.0565	0.359646	0.0689096	5.21909	1.79804e-07	8.91238e-06	Fibrosis.stage	UBAP1	SCENIC+
chr17:35460541-35460841	14.5667	0.2984	0.0571779	5.2188	1.80086e-07	8.92484e-06	Fibrosis.stage	SLFN12	SCENIC+
chr17:47323742-47324042	321.586	-0.110631	0.021199	-5.21869	1.80192e-07	8.9276e-06	Fibrosis.stage	EFCAB13	SCENIC+
chr21:34728527-34728827	44.2963	0.228473	0.0437839	5.21819	1.80677e-07	8.94756e-06	Fibrosis.stage	RUNX1	SCENIC+
chr21:34728527-34728827	44.2963	0.228473	0.0437839	5.21819	1.80677e-07	8.94756e-06	Fibrosis.stage	RCAN1	SCENIC+
chr13:97116845-97117067	6.49909	0.405891	0.077794	5.21752	1.81339e-07	8.97631e-06	Fibrosis.stage	MBNL2	SCENIC+
chr1:155981456-155981756	30.131	1.24561	0.238765	5.21687	1.81971e-07	0.000111122	MetALD_vs_Control	KHDC4	SCENIC+
chr1:155981456-155981756	30.131	1.24561	0.238765	5.21687	1.81971e-07	0.000111122	MetALD_vs_Control	SSR2	SCENIC+
chr1:94713733-94714033	16.0988	0.390277	0.0748175	5.21639	1.82441e-07	9.02138e-06	Fibrosis.stage	SLC44A3	SCENIC+
chr6:125946372-125946658	22.2834	0.313559	0.0601232	5.21527	1.83551e-07	9.07082e-06	Fibrosis.stage	NCOA7	SCENIC+
chr22:31646666-31646881	6.8907	1.71425	0.328702	5.21521	1.83612e-07	3.72295e-05	High_Fibrosis_vs_Control	PISD	SCENIC+
chr2:100365533-100365764	8.37847	2.31628	0.444174	5.21481	1.84005e-07	3.7254e-05	High_Fibrosis_vs_Control	LONRF2	SCENIC+
chr9:126985857-126986157	10.5929	1.90572	0.365507	5.2139	1.84909e-07	3.73892e-05	High_Fibrosis_vs_Control	ZBTB43	SCENIC+
chr14:102568091-102568391	25.9182	0.262187	0.0502983	5.21263	1.86182e-07	9.18568e-06	Fibrosis.stage	RCOR1	SCENIC+
chr2:157628751-157629051	246.926	-0.529163	0.101545	-5.21113	1.87693e-07	3.78555e-05	High_Fibrosis_vs_Control	ACVR1	SCENIC+
chr7:87528749-87529049	10.4273	0.431469	0.0828	5.21098	1.87851e-07	9.26108e-06	Fibrosis.stage	ABCB1	SCENIC+
chr4:127709027-127709327	25.4774	0.247167	0.0474377	5.21035	1.88488e-07	9.28554e-06	Fibrosis.stage	HSPA4L	SCENIC+
chr18:27121143-27121443	15.6836	0.377859	0.0725511	5.20817	1.90713e-07	9.37834e-06	Fibrosis.stage	CHST9	SCENIC+
chr11:10893639-10893939	42.9597	0.399747	0.0767607	5.20771	1.91188e-07	9.40031e-06	Fibrosis.stage	EIF4G2	SCENIC+
chr8:93004679-93004979	20.9315	1.00017	0.192059	5.20761	1.91288e-07	3.84504e-05	High_Fibrosis_vs_Control	TRIQK	SCENIC+
chr10:48604986-48605286	24.7131	0.230088	0.0441837	5.20753	1.91373e-07	9.40799e-06	Fibrosis.stage	ARHGAP22	SCENIC+
chr20:34689486-34689786	6.81933	0.340823	0.0654496	5.20741	1.91494e-07	9.41114e-06	Fibrosis.stage	PIGU	SCENIC+
chr17:72120769-72121069	81.5481	1.36117	0.2614	5.20725	1.91663e-07	3.84602e-05	High_Fibrosis_vs_Control	SOX9	SCENIC+
chr3:112097460-112097760	13.1984	2.01868	0.387769	5.20589	1.93066e-07	3.86925e-05	High_Fibrosis_vs_Control	C3orf52	SCENIC+
chr2:219142279-219142579	10.285	0.335033	0.0643815	5.20386	1.9519e-07	9.56564e-06	Fibrosis.stage	TUBA4A	SCENIC+
chr4:2797827-2798095	61.3974	-0.221028	0.0424749	-5.20374	1.95319e-07	9.57055e-06	Fibrosis.stage	SH3BP2	SCENIC+
chr6:100948659-100948959	35.7235	1.69911	0.326523	5.20364	1.95422e-07	3.91153e-05	High_Fibrosis_vs_Control	ASCC3	SCENIC+
chr5:37173009-37173309	27.281	-0.224392	0.0431288	-5.20282	1.96287e-07	9.60796e-06	Fibrosis.stage	NIPBL	SCENIC+
chr18:9741805-9742105	7.20474	0.356407	0.0685041	5.20271	1.96401e-07	9.61213e-06	Fibrosis.stage	RAB31	SCENIC+
chr4:2937229-2937529	54.5224	0.197172	0.0379046	5.20179	1.9738e-07	9.65575e-06	Fibrosis.stage	HTT	SCENIC+
chr11:118233400-118233700	17.5313	1.66688	0.320489	5.20104	1.98171e-07	3.94909e-05	High_Fibrosis_vs_Control	MPZL2	SCENIC+
chr10:101032706-101033006	33.1687	0.230674	0.0443615	5.19986	1.99438e-07	9.73616e-06	Fibrosis.stage	SFXN3	SCENIC+
chr15:51726353-51726653	25.2481	0.322692	0.062059	5.19976	1.99545e-07	9.73994e-06	Fibrosis.stage	TMOD3	SCENIC+
chr15:51726353-51726653	25.2481	0.322692	0.062059	5.19976	1.99545e-07	9.73994e-06	Fibrosis.stage	LYSMD2	SCENIC+
chr20:47795353-47795653	39.3034	1.42086	0.273261	5.19963	1.99684e-07	3.96925e-05	High_Fibrosis_vs_Control	SULF2	SCENIC+
chr7:74279626-74279926	14.7324	1.80115	0.346426	5.19925	2.00092e-07	3.97484e-05	High_Fibrosis_vs_Control	CLIP2	SCENIC+
chr6:31620360-31620660	532.11	-0.0879666	0.0169192	-5.19923	2.00114e-07	9.75924e-06	Fibrosis.stage	DDX39B	SCENIC+
chr9:121287026-121287326	14.4411	0.33899	0.0652	5.19923	2.00118e-07	9.75924e-06	Fibrosis.stage	RAB14	SCENIC+
chr15:67174904-67175204	11.7957	0.257024	0.0494372	5.199	2.00365e-07	9.76448e-06	Fibrosis.stage	SMAD3	SCENIC+
chr18:3692094-3692394	18.0411	0.254523	0.0489695	5.19757	2.01909e-07	9.83056e-06	Fibrosis.stage	DLGAP1	SCENIC+
chr4:54258663-54258899	8.45687	1.82808	0.351776	5.1967	2.02855e-07	0.000121351	MetALD_vs_Control	PDGFRA	SCENIC+
chr20:62667019-62667319	16.9604	0.21822	0.0419995	5.19578	2.03867e-07	9.91125e-06	Fibrosis.stage	OGFR	SCENIC+
chr22:37445497-37445797	20.6549	1.70709	0.328562	5.19563	2.04026e-07	0.00075613	MASH_vs_Control	CDC42EP1	SCENIC+
chr11:35894159-35894459	18.6748	0.279326	0.0537637	5.19543	2.04246e-07	9.92821e-06	Fibrosis.stage	TRIM44	SCENIC+
chr12:64625288-64625588	30.1936	0.239203	0.046048	5.19465	2.05105e-07	9.96554e-06	Fibrosis.stage	TBC1D30	SCENIC+
chr12:64625288-64625588	30.1936	0.239203	0.046048	5.19465	2.05105e-07	9.96554e-06	Fibrosis.stage	TBK1	SCENIC+
chr12:64625288-64625588	30.1936	0.239203	0.046048	5.19465	2.05105e-07	9.96554e-06	Fibrosis.stage	RASSF3	SCENIC+
chr17:72120769-72121069	84.3943	1.15818	0.222974	5.19424	2.0556e-07	0.00075613	MASH_vs_Control	SOX9	SCENIC+
chr1:230856145-230856445	9.03748	2.12573	0.409265	5.19402	2.05799e-07	4.07158e-05	High_Fibrosis_vs_Control	C1orf198	SCENIC+
chr3:120499033-120499333	16.2461	0.362899	0.0698836	5.19291	2.07036e-07	1.00534e-05	Fibrosis.stage	HGD	SCENIC+
chr8:100900056-100900356	9.85342	1.77824	0.342538	5.19137	2.08757e-07	4.116e-05	High_Fibrosis_vs_Control	YWHAZ	SCENIC+
chr3:170751585-170751885	27.544	0.318219	0.0613002	5.19115	2.08996e-07	1.01307e-05	Fibrosis.stage	RPL22L1	SCENIC+
chr15:63263578-63263878	21.6324	1.44291	0.278104	5.18838	2.12132e-07	4.16527e-05	High_Fibrosis_vs_Control	RPS27L	SCENIC+
chr10:71709144-71709444	53.153	0.209453	0.0403719	5.18809	2.1246e-07	1.02744e-05	Fibrosis.stage	CDH23	SCENIC+
chr5:157269379-157269679	52.7882	0.298893	0.0576339	5.18606	2.14785e-07	1.03747e-05	Fibrosis.stage	CYFIP2	SCENIC+
chr7:45690366-45690666	205.01	-0.148069	0.0285532	-5.18574	2.15154e-07	1.03896e-05	Fibrosis.stage	ADCY1	SCENIC+
chr9:38474431-38474731	17.3122	1.39452	0.268915	5.18572	2.15183e-07	4.21384e-05	High_Fibrosis_vs_Control	ANKRD18A	SCENIC+
chr10:70170498-70170798	513.294	-0.078964	0.0152276	-5.18557	2.15353e-07	1.0396e-05	Fibrosis.stage	PPA1	SCENIC+
chr1:223748061-223748361	28.5289	0.228964	0.0441651	5.18427	2.16858e-07	1.04549e-05	Fibrosis.stage	CAPN8	SCENIC+
chr7:22332624-22332924	28.4939	1.24485	0.240122	5.18425	2.16884e-07	4.23927e-05	High_Fibrosis_vs_Control	RAPGEF5	SCENIC+
chr9:133121173-133121473	434.171	-0.0783586	0.0151158	-5.18388	2.17322e-07	1.04727e-05	Fibrosis.stage	RALGDS	SCENIC+
chr17:29591701-29592001	108.902	-0.139221	0.0268646	-5.18233	2.19137e-07	1.05478e-05	Fibrosis.stage	SSH2	SCENIC+
chr1:202010440-202010740	334.343	-0.0789769	0.0152437	-5.18096	2.20751e-07	1.06177e-05	Fibrosis.stage	ELF3	SCENIC+
chr10:133527225-133527525	199.478	-0.146775	0.0283325	-5.18043	2.2137e-07	1.06413e-05	Fibrosis.stage	SCART1	SCENIC+
chr5:159936705-159937005	12.2764	0.276932	0.0534585	5.18033	2.21499e-07	1.06459e-05	Fibrosis.stage	ADRA1B	SCENIC+
chr15:84835058-84835358	26.9219	1.09736	0.211843	5.18008	2.21795e-07	4.3246e-05	High_Fibrosis_vs_Control	ALPK3	SCENIC+
chr3:44477534-44477834	163.108	-0.0963468	0.0186034	-5.17898	2.23105e-07	1.07137e-05	Fibrosis.stage	TCAIM	SCENIC+
chr9:75036838-75037138	21.6356	-1.37326	0.265207	-5.17805	2.24216e-07	4.35838e-05	High_Fibrosis_vs_Control	NMRK1	SCENIC+
chr22:20014584-20014884	38.6217	-1.28389	0.247965	-5.17773	2.24603e-07	4.36322e-05	High_Fibrosis_vs_Control	TANGO2	SCENIC+
chr3:149542663-149542963	10.3802	0.325707	0.0629189	5.17662	2.25945e-07	1.08138e-05	Fibrosis.stage	WWTR1	SCENIC+
chr7:22270061-22270361	19.3643	0.243409	0.0470256	5.17609	2.26588e-07	1.084e-05	Fibrosis.stage	RAPGEF5	SCENIC+
chr10:109923430-109923730	425.216	-0.0851248	0.016447	-5.1757	2.27059e-07	1.08545e-05	Fibrosis.stage	ADD3	SCENIC+
chr10:109923430-109923730	425.216	-0.0851248	0.016447	-5.1757	2.27059e-07	1.08545e-05	Fibrosis.stage	XPNPEP1	SCENIC+
chr7:158934684-158934984	39.7247	-0.27302	0.0527596	-5.17479	2.28167e-07	1.09043e-05	Fibrosis.stage	ESYT2	SCENIC+
chr11:93587482-93587782	26.2234	0.265611	0.0513356	5.17401	2.29128e-07	1.09487e-05	Fibrosis.stage	TAF1D	SCENIC+
chr6:137811438-137811738	30.9093	0.286338	0.055342	5.17396	2.29179e-07	1.09496e-05	Fibrosis.stage	TNFAIP3	SCENIC+
chr3:105998234-105998534	7.26001	0.365582	0.0706736	5.17282	2.30587e-07	1.10072e-05	Fibrosis.stage	CBLB	SCENIC+
chr11:35894159-35894459	14.8928	1.24723	0.24113	5.17243	2.31064e-07	4.47502e-05	High_Fibrosis_vs_Control	TRIM44	SCENIC+
chr10:122127310-122127610	13.6931	0.353473	0.0683394	5.17231	2.31215e-07	1.1034e-05	Fibrosis.stage	TACC2	SCENIC+
chr9:115118915-115119215	12.8135	0.284136	0.0549357	5.17215	2.31414e-07	1.10419e-05	Fibrosis.stage	TNC	SCENIC+
chr22:41589888-41590188	572.132	-0.0901307	0.0174268	-5.17194	2.3167e-07	1.10509e-05	Fibrosis.stage	SNU13	SCENIC+
chr6:2981576-2981876	11.2129	1.36443	0.263837	5.17148	2.32248e-07	4.49519e-05	High_Fibrosis_vs_Control	SERPINB1	SCENIC+
chr6:2981576-2981876	11.2129	1.36443	0.263837	5.17148	2.32248e-07	4.49519e-05	High_Fibrosis_vs_Control	SERPINB6	SCENIC+
chr11:17423611-17423911	20.9726	1.4232	0.275207	5.17137	2.3238e-07	0.000134529	MetALD_vs_Control	NCR3LG1	SCENIC+
chr12:111758269-111758569	54.9715	-0.194246	0.037563	-5.1712	2.32591e-07	1.10818e-05	Fibrosis.stage	ALDH2	SCENIC+
chr17:40953947-40954247	17.8571	2.92969	0.566569	5.17094	2.32925e-07	0.000134604	MetALD_vs_Control	KRT23	SCENIC+
chr14:54366769-54367069	23.3846	1.35822	0.262692	5.17038	2.33622e-07	4.51627e-05	High_Fibrosis_vs_Control	GMFB	SCENIC+
chr11:120883385-120883685	15.2758	1.57271	0.304187	5.17019	2.33855e-07	0.0001349	MetALD_vs_Control	GRIK4	SCENIC+
chr14:52791549-52791849	685.566	-0.0908289	0.0175732	-5.1686	2.35854e-07	1.12131e-05	Fibrosis.stage	STYX	SCENIC+
chr5:55917757-55918057	12.8893	0.226381	0.0438016	5.16833	2.362e-07	1.1228e-05	Fibrosis.stage	IL6ST	SCENIC+
chr10:110398725-110399025	65.3738	0.386297	0.0747688	5.16655	2.38448e-07	1.13214e-05	Fibrosis.stage	DUSP5	SCENIC+
chr10:18713041-18713341	13.8698	2.34564	0.45403	5.16626	2.38825e-07	0.000136547	MetALD_vs_Control	ARL5B	SCENIC+
chr2:36579029-36579329	7.59708	0.310847	0.0601867	5.16472	2.40802e-07	1.14253e-05	Fibrosis.stage	CRIM1	SCENIC+
chr2:36579029-36579329	7.59708	0.310847	0.0601867	5.16472	2.40802e-07	1.14253e-05	Fibrosis.stage	FEZ2	SCENIC+
chr11:61923709-61924009	15.1068	1.23225	0.238619	5.16407	2.41631e-07	4.63151e-05	High_Fibrosis_vs_Control	FADS1	SCENIC+
chr17:42624281-42624581	9.68239	0.338277	0.0655085	5.16387	2.41898e-07	1.14641e-05	Fibrosis.stage	ATP6V0A1	SCENIC+
chr9:134025109-134025409	670.914	-0.132936	0.0257442	-5.16373	2.42083e-07	1.14712e-05	Fibrosis.stage	VAV2	SCENIC+
chr20:10218602-10218902	76.7438	0.319591	0.0618942	5.16351	2.42363e-07	1.14779e-05	Fibrosis.stage	SNAP25	SCENIC+
chr8:140591317-140591617	14.9803	0.277977	0.0538422	5.16281	2.43275e-07	1.15178e-05	Fibrosis.stage	AGO2	SCENIC+
chr1:153597160-153597442	7.06819	0.368545	0.0714025	5.16151	2.44966e-07	1.15928e-05	Fibrosis.stage	S100A16	SCENIC+
chr15:63379846-63380146	19.6199	1.49062	0.288835	5.16079	2.45914e-07	0.000138667	MetALD_vs_Control	APH1B	SCENIC+
chr15:63379846-63380146	19.6199	1.49062	0.288835	5.16079	2.45914e-07	0.000138667	MetALD_vs_Control	RAB8B	SCENIC+
chr12:47819951-47820251	88.4815	0.167208	0.0324119	5.15885	2.48471e-07	1.17317e-05	Fibrosis.stage	HDAC7	SCENIC+
chr12:105100623-105100923	9.47481	0.372723	0.072255	5.15844	2.49022e-07	1.17527e-05	Fibrosis.stage	APPL2	SCENIC+
chr12:105100623-105100923	9.47481	0.372723	0.072255	5.15844	2.49022e-07	1.17527e-05	Fibrosis.stage	WASHC4	SCENIC+
chr12:105100623-105100923	9.47481	0.372723	0.072255	5.15844	2.49022e-07	1.17527e-05	Fibrosis.stage	C12orf75	SCENIC+
chr8:81029079-81029379	18.8215	1.26087	0.244452	5.15794	2.49685e-07	4.75423e-05	High_Fibrosis_vs_Control	PAG1	SCENIC+
chr3:100002891-100003191	29.9934	0.455491	0.088333	5.15652	2.51576e-07	1.18571e-05	Fibrosis.stage	FILIP1L	SCENIC+
chr3:100002891-100003191	29.9934	0.455491	0.088333	5.15652	2.51576e-07	1.18571e-05	Fibrosis.stage	CMSS1	SCENIC+
chr10:5284458-5284758	21.9745	1.61009	0.31227	5.1561	2.52149e-07	4.79538e-05	High_Fibrosis_vs_Control	AKR1C4	SCENIC+
chr11:67401826-67402126	624.09	-0.0881265	0.0170942	-5.15534	2.53174e-07	1.19179e-05	Fibrosis.stage	GRK2	SCENIC+
chr6:154995443-154995743	33.3097	0.268776	0.0521428	5.15462	2.54153e-07	1.19554e-05	Fibrosis.stage	TIAM2	SCENIC+
chr7:116272025-116272325	10.2666	1.43944	0.279271	5.15428	2.54604e-07	0.000142295	MetALD_vs_Control	TES	SCENIC+
chr7:116272025-116272325	10.2666	1.43944	0.279271	5.15428	2.54604e-07	0.000142295	MetALD_vs_Control	CAV2	SCENIC+
chr22:42755577-42755877	13.5207	0.433203	0.0840555	5.15377	2.55304e-07	1.2001e-05	Fibrosis.stage	PACSIN2	SCENIC+
chr22:42755577-42755877	13.5207	0.433203	0.0840555	5.15377	2.55304e-07	1.2001e-05	Fibrosis.stage	CYB5R3	SCENIC+
chr16:15996753-15997053	15.3778	1.78703	0.346759	5.15353	2.5563e-07	0.000801287	MASH_vs_Control	ABCC1	SCENIC+
chr14:51079174-51079474	10.3361	1.27919	0.24822	5.15346	2.55725e-07	4.85464e-05	High_Fibrosis_vs_Control	TRIM9	SCENIC+
chr22:30562497-30562797	19.5567	1.93474	0.375428	5.15342	2.55778e-07	0.000801287	MASH_vs_Control	SEC14L2	SCENIC+
chrX:23919718-23920018	13.2755	-0.310479	0.0602551	-5.15275	2.56697e-07	1.20562e-05	Fibrosis.stage	SAT1	SCENIC+
chr6:81450248-81450548	30.0441	0.934616	0.181382	5.15274	2.56708e-07	0.000143185	MetALD_vs_Control	TENT5A	SCENIC+
chr8:90985224-90985524	22.6075	0.262312	0.0509076	5.15271	2.56752e-07	1.20571e-05	Fibrosis.stage	PIP4P2	SCENIC+
chr11:19680146-19680446	21.3644	0.368991	0.0716218	5.15194	2.57807e-07	1.20994e-05	Fibrosis.stage	NAV2	SCENIC+
chr11:19751113-19751413	8.80453	0.348245	0.0676088	5.15089	2.59259e-07	1.21592e-05	Fibrosis.stage	NAV2	SCENIC+
chr7:65872921-65873221	719.564	-0.086505	0.0167952	-5.15057	2.59696e-07	1.2178e-05	Fibrosis.stage	GUSB	SCENIC+
chr5:1437505-1437801	8.69697	0.263986	0.0512647	5.14947	2.61225e-07	1.22392e-05	Fibrosis.stage	LPCAT1	SCENIC+
chr3:9715849-9716149	45.344	1.12078	0.217652	5.14941	2.61308e-07	4.93989e-05	High_Fibrosis_vs_Control	ARPC4	SCENIC+
chr10:31631187-31631487	17.2998	0.260409	0.0505841	5.14805	2.63208e-07	1.23233e-05	Fibrosis.stage	ZEB1	SCENIC+
chr15:52006447-52006747	15.8848	1.50411	0.29218	5.14787	2.63455e-07	0.000145979	MetALD_vs_Control	TMOD3	SCENIC+
chr10:69213765-69214065	12.2444	1.66841	0.3241	5.14782	2.63536e-07	4.97311e-05	High_Fibrosis_vs_Control	HK1	SCENIC+
chr7:36116605-36116905	20.3661	0.435125	0.0845271	5.14776	2.63617e-07	1.2339e-05	Fibrosis.stage	EEPD1	SCENIC+
chr21:39183396-39183696	669.466	-0.0841397	0.0163461	-5.1474	2.64126e-07	1.23593e-05	Fibrosis.stage	BRWD1	SCENIC+
chr6:10557050-10557350	16.5023	-0.322416	0.0626435	-5.14684	2.64906e-07	1.23852e-05	Fibrosis.stage	GCNT2	SCENIC+
chr19:55526322-55526622	34.843	0.202781	0.0394035	5.14627	2.6572e-07	1.24211e-05	Fibrosis.stage	RPL28	SCENIC+
chr9:128656603-128656903	267.579	-0.0783581	0.0152266	-5.14614	2.65904e-07	1.24266e-05	Fibrosis.stage	SPTAN1	SCENIC+
chr22:17781377-17781644	47.2977	0.193685	0.0376374	5.14608	2.65987e-07	1.24275e-05	Fibrosis.stage	BID	SCENIC+
chr22:17781377-17781644	47.2977	0.193685	0.0376374	5.14608	2.65987e-07	1.24275e-05	Fibrosis.stage	MICAL3	SCENIC+
chr6:43427370-43427670	294.878	-0.0866184	0.0168321	-5.14603	2.66054e-07	1.24275e-05	Fibrosis.stage	SLC22A7	SCENIC+
chr19:55323298-55323598	13.6275	1.69297	0.328986	5.14602	2.66066e-07	0.000146671	MetALD_vs_Control	TMEM150B	SCENIC+
chr22:30261166-30261428	15.2445	0.309398	0.0601241	5.14598	2.66122e-07	1.2428e-05	Fibrosis.stage	LIF	SCENIC+
chr6:157813263-157813563	23.7886	0.295659	0.0574562	5.14581	2.66365e-07	1.24358e-05	Fibrosis.stage	ZDHHC14	SCENIC+
chr19:4130976-4131276	19.2545	0.252308	0.0490348	5.14549	2.66823e-07	1.24554e-05	Fibrosis.stage	ZBTB7A	SCENIC+
chr8:104491269-104491569	17.9356	-0.297772	0.0578843	-5.14426	2.68571e-07	1.25281e-05	Fibrosis.stage	DPYS	SCENIC+
chr10:69220134-69220434	67.5758	0.407047	0.0791346	5.14373	2.69342e-07	1.25605e-05	Fibrosis.stage	HKDC1	SCENIC+
chr4:114005932-114006232	25.8869	0.232771	0.0452549	5.14355	2.69591e-07	1.25686e-05	Fibrosis.stage	ARSJ	SCENIC+
chr11:34349974-34350274	40.5456	0.224925	0.0437359	5.14279	2.70689e-07	1.2618e-05	Fibrosis.stage	ABTB2	SCENIC+
chr5:76788497-76788797	41.9516	0.981255	0.190803	5.14277	2.70718e-07	0.000148223	MetALD_vs_Control	IQGAP2	SCENIC+
chr11:61680158-61680458	83.0527	0.794437	0.154479	5.14268	2.70845e-07	5.08979e-05	High_Fibrosis_vs_Control	MYRF	SCENIC+
chr16:68287910-68288210	10.433	1.33328	0.2593	5.14184	2.72063e-07	5.10965e-05	High_Fibrosis_vs_Control	SLC7A6OS	SCENIC+
chr16:68287910-68288210	10.433	1.33328	0.2593	5.14184	2.72063e-07	5.10965e-05	High_Fibrosis_vs_Control	SLC7A6	SCENIC+
chr9:127336800-127337100	11.5644	0.378718	0.0736566	5.14167	2.72312e-07	1.26847e-05	Fibrosis.stage	RALGPS1	SCENIC+
chr14:59998644-59998944	17.5703	0.267419	0.0520116	5.14152	2.72517e-07	1.26907e-05	Fibrosis.stage	DHRS7	SCENIC+
chr6:110944676-110944976	6.47996	0.415492	0.0808249	5.14064	2.73806e-07	1.27384e-05	Fibrosis.stage	AMD1	SCENIC+
chr6:110944676-110944976	6.47996	0.415492	0.0808249	5.14064	2.73806e-07	1.27384e-05	Fibrosis.stage	RPF2	SCENIC+
chr6:110944676-110944976	6.47996	0.415492	0.0808249	5.14064	2.73806e-07	1.27384e-05	Fibrosis.stage	SLC16A10	SCENIC+
chr2:159069668-159069968	7.46348	0.325858	0.0633887	5.14063	2.73813e-07	1.27384e-05	Fibrosis.stage	TANC1	SCENIC+
chr19:35740532-35740832	460.769	-0.0922861	0.0179525	-5.14056	2.73923e-07	1.27417e-05	Fibrosis.stage	COX6B1	SCENIC+
chr12:120599151-120599451	12.1454	1.18317	0.230165	5.14055	2.73939e-07	5.12968e-05	High_Fibrosis_vs_Control	RNF10	SCENIC+
chr19:36379072-36379372	272.125	-0.0818933	0.0159337	-5.13963	2.75281e-07	1.27977e-05	Fibrosis.stage	ZFP14	SCENIC+
chr5:14036146-14036446	13.315	1.89545	0.368893	5.1382	2.7738e-07	5.1727e-05	High_Fibrosis_vs_Control	TRIO	SCENIC+
chr19:51327740-51328040	26.2956	0.238519	0.0464316	5.13701	2.79141e-07	1.29497e-05	Fibrosis.stage	CLDND2	SCENIC+
chr2:151630442-151630702	8.20454	1.37726	0.268158	5.13599	2.80668e-07	5.22171e-05	High_Fibrosis_vs_Control	NEB	SCENIC+
chr6:30044547-30044828	7.42489	1.2959	0.25234	5.13555	2.81327e-07	5.22783e-05	High_Fibrosis_vs_Control	TRIM15	SCENIC+
chr6:754224-754524	17.2474	0.251684	0.0490097	5.13538	2.81573e-07	1.30478e-05	Fibrosis.stage	EXOC2	SCENIC+
chr15:39795061-39795260	6.33844	0.328369	0.0639468	5.13504	2.82088e-07	1.30662e-05	Fibrosis.stage	FSIP1	SCENIC+
chr15:39795061-39795260	6.33844	0.328369	0.0639468	5.13504	2.82088e-07	1.30662e-05	Fibrosis.stage	GPR176	SCENIC+
chr1:212950327-212950627	17.4372	0.247114	0.0481356	5.13369	2.84109e-07	1.31505e-05	Fibrosis.stage	FLVCR1	SCENIC+
chr13:95267688-95267988	10.004	0.291815	0.0568547	5.13264	2.85708e-07	1.32079e-05	Fibrosis.stage	ABCC4	SCENIC+
chr17:43010848-43011148	56.6096	0.201765	0.0393109	5.13255	2.85844e-07	1.32104e-05	Fibrosis.stage	BRCA1	SCENIC+
chr1:155981456-155981756	24.6361	1.44412	0.281406	5.13179	2.86999e-07	5.31451e-05	High_Fibrosis_vs_Control	KHDC4	SCENIC+
chr1:155981456-155981756	24.6361	1.44412	0.281406	5.13179	2.86999e-07	5.31451e-05	High_Fibrosis_vs_Control	SSR2	SCENIC+
chr17:44234923-44235223	10.376	0.334507	0.0651937	5.13097	2.8825e-07	1.33003e-05	Fibrosis.stage	HDAC5	SCENIC+
chr3:115239813-115240113	9.75193	2.15515	0.420105	5.13003	2.89693e-07	5.35127e-05	High_Fibrosis_vs_Control	ZBTB20	SCENIC+
chr5:66727695-66727995	13.7916	0.294668	0.0574554	5.12865	2.91834e-07	1.34382e-05	Fibrosis.stage	MAST4	SCENIC+
chr9:105154886-105155186	12.5654	0.293566	0.0572418	5.12852	2.92028e-07	1.34453e-05	Fibrosis.stage	SLC44A1	SCENIC+
chr6:43629209-43629509	618.817	-0.0914542	0.0178336	-5.1282	2.92526e-07	1.34663e-05	Fibrosis.stage	GTPBP2	SCENIC+
chr1:182795621-182795921	14.577	1.52969	0.298326	5.1276	2.9346e-07	5.4057e-05	High_Fibrosis_vs_Control	NPL	SCENIC+
chr16:70251836-70252136	292.086	-0.0877038	0.0171075	-5.12663	2.94973e-07	1.356e-05	Fibrosis.stage	DDX19A	SCENIC+
chr2:23286831-23287131	43.6408	1.61967	0.315998	5.12558	2.96624e-07	0.000875116	MASH_vs_Control	KLHL29	SCENIC+
chr4:182448840-182449140	220.348	-0.122485	0.0238992	-5.12506	2.9744e-07	1.36487e-05	Fibrosis.stage	TENM3	SCENIC+
chr2:174487083-174487383	636.236	-0.0900777	0.0175765	-5.1249	2.97698e-07	1.36586e-05	Fibrosis.stage	SCRN3	SCENIC+
chr2:174487083-174487383	636.236	-0.0900777	0.0175765	-5.1249	2.97698e-07	1.36586e-05	Fibrosis.stage	CIR1	SCENIC+
chr17:35909503-35909803	17.0303	1.0293	0.200868	5.12427	2.98696e-07	0.000160017	MetALD_vs_Control	TAF15	SCENIC+
chr10:88897574-88897874	25.8944	0.303325	0.0591985	5.12386	2.99337e-07	1.37262e-05	Fibrosis.stage	FAS	SCENIC+
chr15:91948329-91948629	8.39944	0.291704	0.0569369	5.12328	3.00267e-07	1.37586e-05	Fibrosis.stage	SLCO3A1	SCENIC+
chr13:36357814-36358114	27.5998	-0.516738	0.100885	-5.12205	3.02236e-07	1.38302e-05	Fibrosis.stage	SPART	SCENIC+
chr6:11318315-11318615	12.7281	0.384998	0.0751785	5.12112	3.03725e-07	1.38848e-05	Fibrosis.stage	NEDD9	SCENIC+
chr15:62119397-62119697	37.9486	0.294018	0.0574159	5.12085	3.04166e-07	1.39008e-05	Fibrosis.stage	VPS13C	SCENIC+
chr15:62119397-62119697	37.9486	0.294018	0.0574159	5.12085	3.04166e-07	1.39008e-05	Fibrosis.stage	C2CD4A	SCENIC+
chr8:39032383-39032683	10.6153	1.63831	0.31996	5.12036	3.04945e-07	5.58801e-05	High_Fibrosis_vs_Control	ADAM9	SCENIC+
chr9:128628470-128628770	246.358	-0.0992377	0.019381	-5.12035	3.04961e-07	1.39256e-05	Fibrosis.stage	SPTAN1	SCENIC+
chr3:15083311-15083611	19.8546	0.327692	0.0640028	5.11996	3.05595e-07	1.39471e-05	Fibrosis.stage	FGD5	SCENIC+
chr1:182643998-182644298	11.7253	1.16681	0.227941	5.11894	3.07263e-07	0.000897788	MASH_vs_Control	NPL	SCENIC+
chr15:63247049-63247349	23.3157	0.240496	0.0469823	5.11887	3.07379e-07	1.40111e-05	Fibrosis.stage	APH1B	SCENIC+
chr15:63247049-63247349	23.3157	0.240496	0.0469823	5.11887	3.07379e-07	1.40111e-05	Fibrosis.stage	RPS27L	SCENIC+
chr19:44592341-44592641	22.2882	1.174	0.22936	5.11862	3.07787e-07	5.62175e-05	High_Fibrosis_vs_Control	PVR	SCENIC+
chr19:44592341-44592641	22.2882	1.174	0.22936	5.11862	3.07787e-07	5.62175e-05	High_Fibrosis_vs_Control	CEACAM19	SCENIC+
chr12:104219468-104219768	17.0576	1.84797	0.361044	5.11841	3.08114e-07	5.62331e-05	High_Fibrosis_vs_Control	EID3	SCENIC+
chr12:104219468-104219768	17.0576	1.84797	0.361044	5.11841	3.08114e-07	5.62331e-05	High_Fibrosis_vs_Control	TXNRD1	SCENIC+
chr10:133542881-133543181	42.4038	-0.284804	0.0556446	-5.11827	3.08343e-07	1.40472e-05	Fibrosis.stage	CYP2E1	SCENIC+
chr12:6764112-6764412	296.318	-0.18476	0.036103	-5.11758	3.09484e-07	1.40895e-05	Fibrosis.stage	CHD4	SCENIC+
chr12:6764112-6764412	296.318	-0.18476	0.036103	-5.11758	3.09484e-07	1.40895e-05	Fibrosis.stage	TPI1	SCENIC+
chr11:19995210-19995510	45.4033	0.344316	0.0672917	5.11677	3.10806e-07	1.41399e-05	Fibrosis.stage	NAV2	SCENIC+
chr7:36367124-36367424	407.732	-0.0801022	0.0156578	-5.11579	3.12424e-07	1.42056e-05	Fibrosis.stage	EEPD1	SCENIC+
chr8:6868244-6868544	24.8318	0.24408	0.0477154	5.11533	3.13186e-07	1.42344e-05	Fibrosis.stage	AGPAT5	SCENIC+
chr12:104277375-104277675	24.9867	0.399936	0.078202	5.11413	3.15188e-07	1.43199e-05	Fibrosis.stage	TXNRD1	SCENIC+
chr12:104277375-104277675	24.9867	0.399936	0.078202	5.11413	3.15188e-07	1.43199e-05	Fibrosis.stage	EID3	SCENIC+
chr7:18666176-18666476	25.0725	0.191435	0.0374325	5.11413	3.15198e-07	1.43199e-05	Fibrosis.stage	HDAC9	SCENIC+
chr9:128050885-128051185	31.951	0.199042	0.0389271	5.11321	3.16734e-07	1.43778e-05	Fibrosis.stage	ST6GALNAC4	SCENIC+
chr1:230862732-230863010	11.2343	1.31501	0.257216	5.11248	3.17954e-07	0.000914578	MASH_vs_Control	C1orf198	SCENIC+
chr5:39477284-39477512	8.27887	1.93984	0.379481	5.11183	3.19052e-07	5.77301e-05	High_Fibrosis_vs_Control	DAB2	SCENIC+
chr5:39477284-39477512	8.27887	1.93984	0.379481	5.11183	3.19052e-07	5.77301e-05	High_Fibrosis_vs_Control	C9	SCENIC+
chr6:160248641-160248850	6.55972	0.458901	0.0897777	5.11153	3.19566e-07	1.44844e-05	Fibrosis.stage	IGF2R	SCENIC+
chr12:56118125-56118425	455.18	-0.0819471	0.0160347	-5.11062	3.21095e-07	1.45477e-05	Fibrosis.stage	RPS26	SCENIC+
chr12:56118125-56118425	455.18	-0.0819471	0.0160347	-5.11062	3.21095e-07	1.45477e-05	Fibrosis.stage	MYL6	SCENIC+
chr11:74138642-74138942	18.8914	0.480939	0.0941112	5.11033	3.21596e-07	1.45624e-05	Fibrosis.stage	PPME1	SCENIC+
chr12:94312437-94312737	14.4164	0.264403	0.0517502	5.10922	3.2349e-07	1.46341e-05	Fibrosis.stage	CEP83	SCENIC+
chr11:111927020-111927320	558.032	-0.0931638	0.0182385	-5.1081	3.25415e-07	1.47111e-05	Fibrosis.stage	DIXDC1	SCENIC+
chr3:43455191-43455491	10.689	1.82527	0.357375	5.10743	3.26563e-07	5.86868e-05	High_Fibrosis_vs_Control	ANO10	SCENIC+
chr2:134752291-134752591	10.8929	1.43157	0.280313	5.10705	3.27226e-07	5.87726e-05	High_Fibrosis_vs_Control	ACMSD	SCENIC+
chr3:9340439-9340739	11.0481	0.374461	0.0733277	5.10668	3.27875e-07	1.47958e-05	Fibrosis.stage	SETD5	SCENIC+
chr2:102041400-102041700	29.3775	0.305227	0.0597859	5.10533	3.3022e-07	1.48813e-05	Fibrosis.stage	IL1RL2	SCENIC+
chr9:87796357-87796657	23.866	1.06541	0.208702	5.10495	3.30881e-07	5.92946e-05	High_Fibrosis_vs_Control	CTSL	SCENIC+
chr9:107163402-107163702	18.1842	0.25853	0.0506434	5.1049	3.30964e-07	1.49087e-05	Fibrosis.stage	RAD23B	SCENIC+
chr3:133800240-133800540	12.1222	0.349488	0.0684627	5.10479	3.31166e-07	1.49158e-05	Fibrosis.stage	SRPRB	SCENIC+
chr18:79458437-79458737	11.2174	1.26125	0.247072	5.10476	3.31216e-07	5.9321e-05	High_Fibrosis_vs_Control	NFATC1	SCENIC+
chr12:125093030-125093330	35.217	0.303683	0.0594909	5.10469	3.31329e-07	1.49211e-05	Fibrosis.stage	AACS	SCENIC+
chr17:4790228-4790528	322.949	-0.0855158	0.0167538	-5.10428	3.32056e-07	1.49395e-05	Fibrosis.stage	TM4SF5	SCENIC+
chr17:17369933-17370233	8.45392	1.52101	0.298005	5.10398	3.32585e-07	5.94652e-05	High_Fibrosis_vs_Control	FLCN	SCENIC+
chr1:39508797-39509097	19.855	0.256919	0.0503438	5.10329	3.33798e-07	1.50015e-05	Fibrosis.stage	PABPC4	SCENIC+
chrX:139204995-139205295	34.2639	0.220027	0.043117	5.10302	3.34281e-07	1.50171e-05	Fibrosis.stage	FGF13	SCENIC+
chr14:96195066-96195366	47.553	1.68281	0.329838	5.10194	3.36191e-07	5.99099e-05	High_Fibrosis_vs_Control	ATG2B	SCENIC+
chr10:98249178-98249478	50.0176	0.785233	0.153909	5.10193	3.36207e-07	5.99099e-05	High_Fibrosis_vs_Control	PYROXD2	SCENIC+
chr10:98249178-98249478	50.0176	0.785233	0.153909	5.10193	3.36207e-07	5.99099e-05	High_Fibrosis_vs_Control	R3HCC1L	SCENIC+
chr2:26000514-26000814	34.9681	0.377996	0.0740918	5.10173	3.36566e-07	1.51012e-05	Fibrosis.stage	RAB10	SCENIC+
chr1:211723238-211723538	31.9622	1.21594	0.238472	5.09887	3.41694e-07	0.000943934	MASH_vs_Control	SLC30A1	SCENIC+
chr15:72358833-72359133	24.7871	1.6805	0.329689	5.09724	3.44647e-07	0.000176161	MetALD_vs_Control	PKM	SCENIC+
chr2:227415577-227415877	9.57239	0.339151	0.0665424	5.09676	3.45519e-07	1.54629e-05	Fibrosis.stage	AGFG1	SCENIC+
chr12:9647932-9648232	59.7537	0.206338	0.0404871	5.09638	3.46209e-07	1.54832e-05	Fibrosis.stage	CLEC2D	SCENIC+
chr11:64305218-64305518	797.441	-0.0906221	0.0177838	-5.09576	3.4735e-07	1.5528e-05	Fibrosis.stage	MACROD1	SCENIC+
chr10:22823072-22823372	12.3818	1.82071	0.357357	5.09494	3.48847e-07	0.000947889	MASH_vs_Control	PIP4K2A	SCENIC+
chr1:10731083-10731383	11.8909	0.431854	0.0847761	5.09406	3.50483e-07	1.56553e-05	Fibrosis.stage	CASZ1	SCENIC+
chr8:100559640-100559940	390.076	-0.0731945	0.0143707	-5.09332	3.5184e-07	1.57074e-05	Fibrosis.stage	PABPC1	SCENIC+
chr10:125120094-125120394	10.871	1.45029	0.284758	5.09307	3.52306e-07	6.24274e-05	High_Fibrosis_vs_Control	CTBP2	SCENIC+
chr10:125120094-125120394	10.871	1.45029	0.284758	5.09307	3.52306e-07	6.24274e-05	High_Fibrosis_vs_Control	ZRANB1	SCENIC+
chr6:159943401-159943701	49.7432	0.202902	0.0398439	5.09243	3.53496e-07	1.57621e-05	Fibrosis.stage	IGF2R	SCENIC+
chr19:45737064-45737364	16.2113	1.37531	0.270071	5.09239	3.53573e-07	0.000179869	MetALD_vs_Control	EML2	SCENIC+
chr1:156024872-156025083	17.7579	1.00378	0.197146	5.09156	3.55127e-07	0.000180376	MetALD_vs_Control	SSR2	SCENIC+
chr1:156024872-156025083	17.7579	1.00378	0.197146	5.09156	3.55127e-07	0.000180376	MetALD_vs_Control	KHDC4	SCENIC+
chr3:186359174-186359474	13.6188	1.69497	0.332922	5.09119	3.55814e-07	0.000180442	MetALD_vs_Control	DGKG	SCENIC+
chr3:141368270-141368570	42.838	0.453855	0.0891535	5.09072	3.56714e-07	1.58862e-05	Fibrosis.stage	ZBTB38	SCENIC+
chr4:7844274-7844574	31.458	0.234496	0.046093	5.08744	3.6293e-07	1.6126e-05	Fibrosis.stage	AFAP1	SCENIC+
chr7:24826232-24826532	57.3542	1.49117	0.293134	5.08698	3.63817e-07	6.39659e-05	High_Fibrosis_vs_Control	OSBPL3	SCENIC+
chr7:24826232-24826532	57.3542	1.49117	0.293134	5.08698	3.63817e-07	6.39659e-05	High_Fibrosis_vs_Control	GSDME	SCENIC+
chr5:34929304-34929604	721.436	-0.0907817	0.0178474	-5.08656	3.64614e-07	1.61899e-05	Fibrosis.stage	RAI14	SCENIC+
chr5:34929304-34929604	721.436	-0.0907817	0.0178474	-5.08656	3.64614e-07	1.61899e-05	Fibrosis.stage	AGXT2	SCENIC+
chr2:186575298-186575598	23.4953	0.40595	0.0798087	5.08653	3.64668e-07	1.61901e-05	Fibrosis.stage	ITGAV	SCENIC+
chr1:225999360-225999660	419.349	-0.079822	0.0156936	-5.08627	3.65172e-07	1.62081e-05	Fibrosis.stage	TMEM63A	SCENIC+
chr12:48788935-48789235	221.2	-0.0919322	0.0180793	-5.08496	3.67709e-07	1.63053e-05	Fibrosis.stage	RND1	SCENIC+
chr7:29865626-29865926	26.7966	0.341579	0.0671762	5.08482	3.67968e-07	1.63146e-05	Fibrosis.stage	WIPF3	SCENIC+
chr7:29865626-29865926	26.7966	0.341579	0.0671762	5.08482	3.67968e-07	1.63146e-05	Fibrosis.stage	FKBP14	SCENIC+
chr18:13801022-13801322	141.976	-0.131782	0.0259201	-5.08415	3.69271e-07	1.63658e-05	Fibrosis.stage	LDLRAD4	SCENIC+
chr22:50343127-50343427	270.053	-0.0767094	0.0150885	-5.08398	3.69612e-07	1.63765e-05	Fibrosis.stage	PLXNB2	SCENIC+
chr2:23566329-23566629	9.80516	0.31485	0.0619384	5.08327	3.70994e-07	1.64333e-05	Fibrosis.stage	KLHL29	SCENIC+
chr19:48354590-48354890	10.1121	0.26315	0.05179	5.0811	3.75253e-07	1.65907e-05	Fibrosis.stage	CYTH2	SCENIC+
chr10:69256343-69256586	6.18195	1.94197	0.382197	5.08106	3.75338e-07	6.57929e-05	High_Fibrosis_vs_Control	HKDC1	SCENIC+
chr7:24826232-24826532	67.5461	1.33286	0.26234	5.08068	3.76091e-07	0.000188945	MetALD_vs_Control	OSBPL3	SCENIC+
chr7:24826232-24826532	67.5461	1.33286	0.26234	5.08068	3.76091e-07	0.000188945	MetALD_vs_Control	GSDME	SCENIC+
chr10:102152116-102152416	349.938	-0.111603	0.0219665	-5.0806	3.76242e-07	1.66277e-05	Fibrosis.stage	ARMH3	SCENIC+
chr10:102152116-102152416	349.938	-0.111603	0.0219665	-5.0806	3.76242e-07	1.66277e-05	Fibrosis.stage	GBF1	SCENIC+
chr12:6753504-6753804	483.54	-0.084542	0.0166418	-5.0801	3.77228e-07	1.66624e-05	Fibrosis.stage	MLF2	SCENIC+
chr12:6753504-6753804	483.54	-0.084542	0.0166418	-5.0801	3.77228e-07	1.66624e-05	Fibrosis.stage	PTMS	SCENIC+
chr12:6753504-6753804	483.54	-0.084542	0.0166418	-5.0801	3.77228e-07	1.66624e-05	Fibrosis.stage	TPI1	SCENIC+
chr1:180598651-180598951	18.7871	1.3828	0.272227	5.07957	3.78289e-07	6.60702e-05	High_Fibrosis_vs_Control	XPR1	SCENIC+
chr19:18967797-18968097	16.5426	1.44597	0.28468	5.07929	3.78855e-07	6.60961e-05	High_Fibrosis_vs_Control	COPE	SCENIC+
chr1:153566558-153566858	50.2428	0.403514	0.079449	5.07891	3.7961e-07	1.67586e-05	Fibrosis.stage	S100A16	SCENIC+
chr22:28029246-28029546	13.7583	0.24062	0.0473771	5.07882	3.79795e-07	1.67637e-05	Fibrosis.stage	PITPNB	SCENIC+
chr6:25748634-25748934	21.506	0.256622	0.0505295	5.07866	3.80102e-07	1.67736e-05	Fibrosis.stage	SLC17A4	SCENIC+
chr3:49248860-49249160	18.9539	1.44325	0.28418	5.07863	3.80157e-07	0.000190395	MetALD_vs_Control	LAMB2	SCENIC+
chr5:78595140-78595440	8.97907	1.9709	0.388123	5.07803	3.81362e-07	0.000190696	MetALD_vs_Control	LHFPL2	SCENIC+
chr1:169765940-169766240	48.6244	-1.12743	0.22203	-5.07782	3.81799e-07	6.64632e-05	High_Fibrosis_vs_Control	SELE	SCENIC+
chr10:70342079-70342364	9.57851	2.04209	0.402217	5.07709	3.83259e-07	6.66807e-05	High_Fibrosis_vs_Control	PPA1	SCENIC+
chr1:2391565-2391865	428.101	-0.08267	0.0162838	-5.07681	3.83824e-07	1.69152e-05	Fibrosis.stage	RER1	SCENIC+
chr1:156024872-156025083	14.7869	1.1391	0.224398	5.07625	3.8495e-07	6.68416e-05	High_Fibrosis_vs_Control	SSR2	SCENIC+
chr1:156024872-156025083	14.7869	1.1391	0.224398	5.07625	3.8495e-07	6.68416e-05	High_Fibrosis_vs_Control	KHDC4	SCENIC+
chr15:59283946-59284246	55.7893	0.178292	0.0351228	5.07623	3.84992e-07	1.69544e-05	Fibrosis.stage	MYO1E	SCENIC+
chr10:94006884-94007175	6.01553	1.63714	0.322601	5.07481	3.87875e-07	6.71055e-05	High_Fibrosis_vs_Control	PLCE1	SCENIC+
chr5:133824889-133825189	25.0394	1.79396	0.353543	5.07424	3.89047e-07	0.000193647	MetALD_vs_Control	VDAC1	SCENIC+
chr5:133824889-133825189	25.0394	1.79396	0.353543	5.07424	3.89047e-07	0.000193647	MetALD_vs_Control	C5orf15	SCENIC+
chr4:73599166-73599466	40.2319	1.2387	0.244153	5.07345	3.9066e-07	6.74121e-05	High_Fibrosis_vs_Control	CXCL8	SCENIC+
chr13:75493165-75493465	35.0535	0.246181	0.0485284	5.07293	3.91729e-07	1.72175e-05	Fibrosis.stage	UCHL3	SCENIC+
chr13:75493165-75493465	35.0535	0.246181	0.0485284	5.07293	3.91729e-07	1.72175e-05	Fibrosis.stage	LMO7	SCENIC+
chr13:75493165-75493465	35.0535	0.246181	0.0485284	5.07293	3.91729e-07	1.72175e-05	Fibrosis.stage	TBC1D4	SCENIC+
chr11:83045017-83045317	17.4722	0.446078	0.0879374	5.07268	3.92261e-07	1.72386e-05	Fibrosis.stage	RAB30	SCENIC+
chr3:122952515-122952815	16.671	1.49802	0.295435	5.07057	3.96627e-07	6.82565e-05	High_Fibrosis_vs_Control	PDIA5	SCENIC+
chr10:98434307-98434607	8.19449	0.365008	0.0720017	5.06944	3.98984e-07	1.7492e-05	Fibrosis.stage	HPS1	SCENIC+
chr11:61682260-61682560	32.2585	1.72633	0.340712	5.06682	4.04514e-07	0.00106072	MASH_vs_Control	DAGLA	SCENIC+
chr11:61682260-61682560	32.2585	1.72633	0.340712	5.06682	4.04514e-07	0.00106072	MASH_vs_Control	MYRF	SCENIC+
chr3:49218601-49218901	21.6999	1.24168	0.245078	5.06648	4.05241e-07	6.955e-05	High_Fibrosis_vs_Control	USP4	SCENIC+
chr3:49218601-49218901	21.6999	1.24168	0.245078	5.06648	4.05241e-07	6.955e-05	High_Fibrosis_vs_Control	RHOA	SCENIC+
chr3:49218601-49218901	21.6999	1.24168	0.245078	5.06648	4.05241e-07	6.955e-05	High_Fibrosis_vs_Control	QRICH1	SCENIC+
chr14:64721442-64721742	61.6374	0.161305	0.0318433	5.06559	4.07135e-07	1.77789e-05	Fibrosis.stage	PLEKHG3	SCENIC+
chr9:109632810-109633110	31.8357	0.33342	0.0658207	5.06558	4.07148e-07	1.77789e-05	Fibrosis.stage	PTPN3	SCENIC+
chr9:114954006-114954306	11.6789	1.41815	0.279975	5.06527	4.07827e-07	6.99069e-05	High_Fibrosis_vs_Control	TNC	SCENIC+
chr11:32870746-32871046	18.808	-0.266555	0.0526247	-5.06522	4.07933e-07	1.78038e-05	Fibrosis.stage	CCDC73	SCENIC+
chr17:4483600-4483900	36.7693	0.218893	0.0432171	5.06495	4.0851e-07	1.78266e-05	Fibrosis.stage	MYBBP1A	SCENIC+
chr16:66923285-66923585	22.2094	0.212994	0.0420599	5.06407	4.104e-07	1.78925e-05	Fibrosis.stage	CBFB	SCENIC+
chr19:13001830-13002130	71.3862	-0.172143	0.0339959	-5.06363	4.11351e-07	1.79173e-05	Fibrosis.stage	HOOK2	SCENIC+
chr12:94954315-94954576	7.44651	0.481404	0.0951036	5.06189	4.15127e-07	1.80598e-05	Fibrosis.stage	FGD6	SCENIC+
chr20:5214806-5215106	42.8819	0.29216	0.0577177	5.06188	4.15137e-07	1.80598e-05	Fibrosis.stage	CDS2	SCENIC+
chr1:218480747-218481047	6.97649	1.53115	0.302578	5.06035	4.18485e-07	7.1282e-05	High_Fibrosis_vs_Control	TGFB2	SCENIC+
chr11:112128456-112128756	10.7702	0.284654	0.0562597	5.05964	4.20054e-07	1.82337e-05	Fibrosis.stage	BCO2	SCENIC+
chr2:189506653-189506953	8.64785	1.79253	0.354368	5.0584	4.22786e-07	7.18599e-05	High_Fibrosis_vs_Control	WDR75	SCENIC+
chr3:141366397-141366697	20.3284	0.340215	0.0672584	5.05832	4.22961e-07	1.8343e-05	Fibrosis.stage	ZBTB38	SCENIC+
chr6:100948659-100948959	40.2083	0.366297	0.072438	5.0567	4.26567e-07	1.8463e-05	Fibrosis.stage	ASCC3	SCENIC+
chr12:69988535-69988835	7.92722	1.75437	0.346981	5.05611	4.27892e-07	0.00020817	MetALD_vs_Control	MYRFL	SCENIC+
chr2:168167281-168167581	8.48314	2.38268	0.471345	5.05506	4.30248e-07	7.28158e-05	High_Fibrosis_vs_Control	STK39	SCENIC+
chr7:518276-518576	69.3955	0.242348	0.0479423	5.055	4.30396e-07	1.86042e-05	Fibrosis.stage	PRKAR1B	SCENIC+
chr7:518276-518576	69.3955	0.242348	0.0479423	5.055	4.30396e-07	1.86042e-05	Fibrosis.stage	PDGFA	SCENIC+
chr15:43532974-43533274	8.61603	1.68833	0.33406	5.05397	4.32718e-07	7.31164e-05	High_Fibrosis_vs_Control	PPIP5K1	SCENIC+
chr11:59791717-59792017	56.2751	0.880699	0.174283	5.05327	4.34302e-07	0.000210338	MetALD_vs_Control	STX3	SCENIC+
chr13:75493165-75493465	30.6209	1.28877	0.255041	5.0532	4.34473e-07	7.33738e-05	High_Fibrosis_vs_Control	UCHL3	SCENIC+
chr13:75493165-75493465	30.6209	1.28877	0.255041	5.0532	4.34473e-07	7.33738e-05	High_Fibrosis_vs_Control	LMO7	SCENIC+
chr13:75493165-75493465	30.6209	1.28877	0.255041	5.0532	4.34473e-07	7.33738e-05	High_Fibrosis_vs_Control	TBC1D4	SCENIC+
chr2:85485847-85486147	13.966	0.222585	0.044054	5.05255	4.3594e-07	1.88137e-05	Fibrosis.stage	MAT2A	SCENIC+
chr5:91058572-91058872	6.94404	0.415753	0.0822969	5.05186	4.37522e-07	1.88677e-05	Fibrosis.stage	ADGRV1	SCENIC+
chr9:123607514-123607814	14.7819	0.332607	0.0658415	5.05163	4.38046e-07	1.88865e-05	Fibrosis.stage	DENND1A	SCENIC+
chr5:65611590-65611890	15.1079	0.451554	0.0894147	5.05011	4.41564e-07	1.90196e-05	Fibrosis.stage	NLN	SCENIC+
chr20:47541106-47541305	5.27514	0.354154	0.0701299	5.04997	4.41885e-07	1.90284e-05	Fibrosis.stage	SULF2	SCENIC+
chr9:87796357-87796657	27.4291	0.234127	0.0463666	5.04948	4.43005e-07	1.90717e-05	Fibrosis.stage	CTSL	SCENIC+
chr6:137728763-137729063	53.3035	0.392932	0.0778242	5.04898	4.44184e-07	1.91149e-05	Fibrosis.stage	TNFAIP3	SCENIC+
chr1:53326086-53326386	31.0096	0.228378	0.0452339	5.04883	4.4452e-07	1.91219e-05	Fibrosis.stage	LRP8	SCENIC+
chr8:26150006-26150306	18.3747	0.299438	0.0593221	5.04766	4.4725e-07	1.92218e-05	Fibrosis.stage	PPP2R2A	SCENIC+
chr20:49445610-49445910	20.335	0.208552	0.0413276	5.0463	4.50437e-07	1.93386e-05	Fibrosis.stage	KCNB1	SCENIC+
chr5:14036510-14036810	8.7289	1.55965	0.309147	5.04502	4.53465e-07	7.58129e-05	High_Fibrosis_vs_Control	TRIO	SCENIC+
chr20:47792076-47792376	7.36857	1.59722	0.316723	5.04295	4.58399e-07	7.62518e-05	High_Fibrosis_vs_Control	SULF2	SCENIC+
chr16:56668055-56668355	274.061	-1.03236	0.204715	-5.04291	4.58498e-07	7.62518e-05	High_Fibrosis_vs_Control	MT1E	SCENIC+
chr16:56668055-56668355	274.061	-1.03236	0.204715	-5.04291	4.58498e-07	7.62518e-05	High_Fibrosis_vs_Control	MT1X	SCENIC+
chrY:2821525-2821825	10.4415	1.95397	0.387574	5.04154	4.61794e-07	0.000220925	MetALD_vs_Control	ZFY	SCENIC+
chr4:147731620-147731920	51.8665	0.851661	0.168936	5.04133	4.62317e-07	0.000220925	MetALD_vs_Control	ARHGAP10	SCENIC+
chr4:127759930-127760230	19.4628	0.369769	0.0733663	5.04004	4.65432e-07	1.99019e-05	Fibrosis.stage	HSPA4L	SCENIC+
chr3:43632251-43632551	10.828	1.92301	0.381567	5.03977	4.66089e-07	7.71495e-05	High_Fibrosis_vs_Control	ABHD5	SCENIC+
chr3:43632251-43632551	10.828	1.92301	0.381567	5.03977	4.66089e-07	7.71495e-05	High_Fibrosis_vs_Control	ANO10	SCENIC+
chr5:140312060-140312360	8.67714	2.00948	0.398753	5.03941	4.66961e-07	7.72519e-05	High_Fibrosis_vs_Control	CYSTM1	SCENIC+
chr2:46488035-46488335	24.8833	1.81689	0.360547	5.03925	4.67353e-07	0.000223002	MetALD_vs_Control	RHOQ	SCENIC+
chr6:113857163-113857463	50.0446	0.233144	0.0462666	5.03916	4.67587e-07	1.99837e-05	Fibrosis.stage	MARCKS	SCENIC+
chr4:186735915-186736215	39.447	0.301151	0.0597686	5.03863	4.68883e-07	2.00287e-05	Fibrosis.stage	FAT1	SCENIC+
chr6:79157955-79158255	35.3596	-0.17424	0.0345867	-5.03777	4.70981e-07	2.01023e-05	Fibrosis.stage	PHIP	SCENIC+
chr6:79157955-79158255	35.3596	-0.17424	0.0345867	-5.03777	4.70981e-07	2.01023e-05	Fibrosis.stage	HMGN3	SCENIC+
chr9:110180636-110180936	14.1056	0.252001	0.0500226	5.03775	4.71033e-07	2.01023e-05	Fibrosis.stage	TXN	SCENIC+
chr13:113840775-113841075	55.3785	0.198356	0.0393774	5.03732	4.72098e-07	2.01399e-05	Fibrosis.stage	GAS6	SCENIC+
chr2:160221774-160222074	71.4584	1.76441	0.350299	5.03685	4.73245e-07	0.000225119	MetALD_vs_Control	RBMS1	SCENIC+
chr16:24844517-24844817	23.8529	1.76659	0.350792	5.03599	4.75375e-07	7.82634e-05	High_Fibrosis_vs_Control	SLC5A11	SCENIC+
chr16:24844517-24844817	23.8529	1.76659	0.350792	5.03599	4.75375e-07	7.82634e-05	High_Fibrosis_vs_Control	ARHGAP17	SCENIC+
chr4:25756467-25756767	12.032	1.54711	0.307276	5.03491	4.78068e-07	0.00119254	MASH_vs_Control	SEL1L3	SCENIC+
chr16:89316096-89316396	20.8123	0.26242	0.0521239	5.03455	4.78974e-07	2.03936e-05	Fibrosis.stage	ANKRD11	SCENIC+
chr2:3465780-3466080	14.0528	1.60059	0.317977	5.03365	4.81217e-07	0.000226605	MetALD_vs_Control	ADI1	SCENIC+
chr22:25545716-25546016	10.0213	0.307028	0.061	5.03324	4.82262e-07	2.04965e-05	Fibrosis.stage	GRK3	SCENIC+
chr20:41039117-41039417	29.386	1.17826	0.2341	5.03316	4.82452e-07	0.000226856	MetALD_vs_Control	TOP1	SCENIC+
chr16:31206927-31207133	9.35253	0.304191	0.0604465	5.0324	4.84365e-07	2.05806e-05	Fibrosis.stage	FUS	SCENIC+
chr12:42181325-42181625	19.9665	0.200452	0.0398362	5.0319	4.85635e-07	2.06213e-05	Fibrosis.stage	PPHLN1	SCENIC+
chr7:28409039-28409339	50.3527	0.302283	0.0600896	5.03054	4.89113e-07	2.07502e-05	Fibrosis.stage	CREB5	SCENIC+
chr9:81656052-81656352	26.8849	0.238652	0.0474426	5.03032	4.89657e-07	2.0768e-05	Fibrosis.stage	TLE1	SCENIC+
chr2:200253675-200253975	17.7604	0.281644	0.0559976	5.02957	4.91578e-07	2.08419e-05	Fibrosis.stage	SPATS2L	SCENIC+
chr10:124418897-124419197	204.271	-0.838758	0.166772	-5.02938	4.92077e-07	8.01951e-05	High_Fibrosis_vs_Control	OAT	SCENIC+
chr6:90411340-90411612	7.11022	1.79033	0.356001	5.02899	4.93066e-07	8.0231e-05	High_Fibrosis_vs_Control	BACH2	SCENIC+
chr6:138251013-138251213	5.93369	0.42529	0.0845797	5.02828	4.94905e-07	2.09582e-05	Fibrosis.stage	PERP	SCENIC+
chr3:194572389-194572689	22.9472	0.282583	0.0561995	5.02821	4.95067e-07	2.09597e-05	Fibrosis.stage	FAM43A	SCENIC+
chr2:96665117-96665417	21.1817	1.44687	0.28775	5.02821	4.95087e-07	8.05184e-05	High_Fibrosis_vs_Control	KANSL3	SCENIC+
chr8:55966678-55966978	11.8796	1.44919	0.288266	5.02727	4.97503e-07	8.08698e-05	High_Fibrosis_vs_Control	LYN	SCENIC+
chr20:13995164-13995464	377.248	-0.0905942	0.0180218	-5.02692	4.98411e-07	2.10707e-05	Fibrosis.stage	MACROD2	SCENIC+
chr2:226583784-226584084	12.1729	1.60476	0.319274	5.02628	5.00095e-07	8.12494e-05	High_Fibrosis_vs_Control	IRS1	SCENIC+
chr15:56017981-56018281	17.8681	1.33561	0.265749	5.02586	5.01186e-07	0.000233962	MetALD_vs_Control	NEDD4	SCENIC+
chr15:56017981-56018281	17.8681	1.33561	0.265749	5.02586	5.01186e-07	0.000233962	MetALD_vs_Control	RFX7	SCENIC+
chr3:133780819-133781119	63.6924	-0.293644	0.0584329	-5.02531	5.02609e-07	2.12108e-05	Fibrosis.stage	TF	SCENIC+
chr3:184363087-184363387	385.594	-0.0708407	0.0140968	-5.02529	5.02676e-07	2.12109e-05	Fibrosis.stage	EIF4G1	SCENIC+
chr16:89706005-89706287	95.8169	-0.103574	0.020617	-5.02374	5.06754e-07	2.13693e-05	Fibrosis.stage	SPG7	SCENIC+
chr2:232301130-232301430	9.85279	0.393329	0.0782965	5.02358	5.07166e-07	2.13812e-05	Fibrosis.stage	DIS3L2	SCENIC+
chr1:153506887-153507187	66.8534	0.281029	0.0559481	5.02304	5.08598e-07	2.14361e-05	Fibrosis.stage	S100A16	SCENIC+
chr16:71709507-71709807	13.6566	0.381599	0.0759721	5.02288	5.09017e-07	2.14483e-05	Fibrosis.stage	PHLPP2	SCENIC+
chr16:71709507-71709807	13.6566	0.381599	0.0759721	5.02288	5.09017e-07	2.14483e-05	Fibrosis.stage	IST1	SCENIC+
chr16:71709507-71709807	13.6566	0.381599	0.0759721	5.02288	5.09017e-07	2.14483e-05	Fibrosis.stage	TAT	SCENIC+
chr11:61815194-61815494	387.315	-0.103272	0.020561	-5.0227	5.09512e-07	2.14609e-05	Fibrosis.stage	FADS3	SCENIC+
chr11:61815194-61815494	387.315	-0.103272	0.020561	-5.0227	5.09512e-07	2.14609e-05	Fibrosis.stage	DAGLA	SCENIC+
chr11:64856673-64856973	50.4594	0.264096	0.0525821	5.02254	5.09917e-07	2.14724e-05	Fibrosis.stage	SF1	SCENIC+
chr11:64856673-64856973	50.4594	0.264096	0.0525821	5.02254	5.09917e-07	2.14724e-05	Fibrosis.stage	EHD1	SCENIC+
chr6:137881509-137881809	10.0067	0.270233	0.0538086	5.02212	5.11047e-07	2.15118e-05	Fibrosis.stage	TNFAIP3	SCENIC+
chr1:12052060-12052360	9.02258	1.47616	0.294106	5.01916	5.18973e-07	8.38004e-05	High_Fibrosis_vs_Control	TNFRSF1B	SCENIC+
chr1:12052060-12052360	9.02258	1.47616	0.294106	5.01916	5.18973e-07	8.38004e-05	High_Fibrosis_vs_Control	MFN2	SCENIC+
chr5:32490954-32491254	18.4664	0.239432	0.0477112	5.01835	5.21165e-07	2.18767e-05	Fibrosis.stage	ZFR	SCENIC+
chr10:71527221-71527521	82.4845	-0.293714	0.0585283	-5.01832	5.21253e-07	2.18771e-05	Fibrosis.stage	CDH23	SCENIC+
chr20:63736439-63736739	190.476	-0.185356	0.0369391	-5.01788	5.22454e-07	2.19107e-05	Fibrosis.stage	ZBTB46	SCENIC+
chr15:51721246-51721546	25.7676	0.399294	0.0795758	5.01779	5.22696e-07	2.19181e-05	Fibrosis.stage	TMOD3	SCENIC+
chr15:51721246-51721546	25.7676	0.399294	0.0795758	5.01779	5.22696e-07	2.19181e-05	Fibrosis.stage	LYSMD2	SCENIC+
chr1:228842256-228842556	43.8651	0.328504	0.0654762	5.01715	5.24445e-07	2.19691e-05	Fibrosis.stage	RHOU	SCENIC+
chr7:36152851-36153151	1028.65	-0.109288	0.0217864	-5.01636	5.26603e-07	2.20426e-05	Fibrosis.stage	EEPD1	SCENIC+
chr5:142472369-142472646	7.83575	1.45475	0.290183	5.01323	5.35235e-07	8.59443e-05	High_Fibrosis_vs_Control	SPRY4	SCENIC+
chr12:119153553-119153853	7.90077	0.314285	0.062698	5.01269	5.3675e-07	2.24389e-05	Fibrosis.stage	HSPB8	SCENIC+
chr18:11859969-11860269	7.5163	1.423	0.283882	5.01264	5.36889e-07	8.61225e-05	High_Fibrosis_vs_Control	IMPA2	SCENIC+
chr7:39741984-39742284	23.692	0.274885	0.0548402	5.01247	5.37351e-07	2.24498e-05	Fibrosis.stage	RALA	SCENIC+
chr14:50067817-50068117	31.6876	0.340683	0.0679882	5.01092	5.4171e-07	2.25953e-05	Fibrosis.stage	SOS2	SCENIC+
chr12:129531085-129531385	13.0352	0.338031	0.067462	5.01069	5.42352e-07	2.26158e-05	Fibrosis.stage	TMEM132D	SCENIC+
chr6:33840474-33840774	16.1936	0.336111	0.0670798	5.01061	5.42582e-07	2.26195e-05	Fibrosis.stage	ITPR3	SCENIC+
chr17:64344411-64344711	12.1127	1.45808	0.291037	5.00996	5.44419e-07	0.00130265	MASH_vs_Control	PECAM1	SCENIC+
chr1:9588521-9588821	539.115	-0.0845007	0.0168669	-5.00987	5.44672e-07	2.26958e-05	Fibrosis.stage	SLC25A33	SCENIC+
chrX:20383014-20383314	12.2972	1.57073	0.313542	5.00963	5.45342e-07	8.70815e-05	High_Fibrosis_vs_Control	RPS6KA3	SCENIC+
chr7:16661016-16661316	18.3496	0.271985	0.0543054	5.00843	5.48767e-07	2.28398e-05	Fibrosis.stage	BZW2	SCENIC+
chr2:27706184-27706484	37.6203	0.255871	0.051089	5.00833	5.49046e-07	2.28456e-05	Fibrosis.stage	ZNF512	SCENIC+
chr9:36124709-36125009	9.53313	1.14343	0.228354	5.00724	5.52167e-07	0.000251915	MetALD_vs_Control	RECK	SCENIC+
chr11:68250615-68250915	7.68737	1.37655	0.274921	5.00707	5.52642e-07	8.79809e-05	High_Fibrosis_vs_Control	CHKA	SCENIC+
chr11:68250615-68250915	7.68737	1.37655	0.274921	5.00707	5.52642e-07	8.79809e-05	High_Fibrosis_vs_Control	C11orf24	SCENIC+
chr6:158642216-158642516	45.6332	0.276277	0.0551829	5.00657	5.54075e-07	2.30171e-05	Fibrosis.stage	DYNLT1	SCENIC+
chr6:158642216-158642516	45.6332	0.276277	0.0551829	5.00657	5.54075e-07	2.30171e-05	Fibrosis.stage	EZR	SCENIC+
chr20:43942687-43942987	6.56501	0.286481	0.0572216	5.00652	5.54241e-07	2.30188e-05	Fibrosis.stage	TOX2	SCENIC+
chr2:27212162-27212462	360.507	-0.0903362	0.0180447	-5.00625	5.54997e-07	2.30438e-05	Fibrosis.stage	MPV17	SCENIC+
chr17:1456247-1456547	481.388	-0.083105	0.0166018	-5.00578	5.56375e-07	2.30838e-05	Fibrosis.stage	CRK	SCENIC+
chr17:1456247-1456547	481.388	-0.083105	0.0166018	-5.00578	5.56375e-07	2.30838e-05	Fibrosis.stage	PITPNA	SCENIC+
chr17:1456247-1456547	481.388	-0.083105	0.0166018	-5.00578	5.56375e-07	2.30838e-05	Fibrosis.stage	MYO1C	SCENIC+
chr20:49188342-49188642	590.645	-0.0862299	0.0172301	-5.00459	5.598e-07	2.32052e-05	Fibrosis.stage	ZNFX1	SCENIC+
chr17:2564985-2565285	8.99528	1.80215	0.360183	5.00344	5.63172e-07	8.93877e-05	High_Fibrosis_vs_Control	PAFAH1B1	SCENIC+
chr6:144264300-144264600	20.1111	0.357199	0.0713993	5.00284	5.64906e-07	2.3382e-05	Fibrosis.stage	STX11	SCENIC+
chrX:48801622-48801922	326.317	-0.0961879	0.0192267	-5.00284	5.64917e-07	2.3382e-05	Fibrosis.stage	HDAC6	SCENIC+
chr16:19481344-19481644	10.6066	0.413864	0.0827391	5.00204	5.67265e-07	2.34644e-05	Fibrosis.stage	VPS35L	SCENIC+
chr16:19481344-19481644	10.6066	0.413864	0.0827391	5.00204	5.67265e-07	2.34644e-05	Fibrosis.stage	TMC5	SCENIC+
chr7:116862299-116862599	339.293	-0.0744648	0.0148887	-5.00145	5.69013e-07	2.35164e-05	Fibrosis.stage	MET	SCENIC+
chr3:64321763-64322063	7.11506	1.99383	0.398736	5.00037	5.72202e-07	9.06392e-05	High_Fibrosis_vs_Control	PRICKLE2	SCENIC+
chr17:40902006-40902306	44.9917	1.55567	0.311142	4.99988	5.73666e-07	9.08256e-05	High_Fibrosis_vs_Control	KRT23	SCENIC+
chr20:53366975-53367275	10.3338	0.346489	0.0693034	4.99959	5.74522e-07	2.37012e-05	Fibrosis.stage	TSHZ2	SCENIC+
chr9:93224662-93224962	7.16212	1.46135	0.292301	4.99947	5.74886e-07	9.09733e-05	High_Fibrosis_vs_Control	NINJ1	SCENIC+
chr9:93224662-93224962	7.16212	1.46135	0.292301	4.99947	5.74886e-07	9.09733e-05	High_Fibrosis_vs_Control	CARD19	SCENIC+
chr14:23078728-23079028	55.3386	0.335261	0.0670599	4.99942	5.75038e-07	2.37175e-05	Fibrosis.stage	ACIN1	SCENIC+
chr22:46775836-46776136	15.0518	0.220384	0.0440842	4.99916	5.75798e-07	2.37429e-05	Fibrosis.stage	TBC1D22A	SCENIC+
chr2:20609420-20609720	24.6139	0.220682	0.0441474	4.99876	5.7699e-07	2.37771e-05	Fibrosis.stage	HS1BP3	SCENIC+
chr2:109230977-109231277	9.06758	0.300945	0.0602163	4.99773	5.80104e-07	2.38791e-05	Fibrosis.stage	SH3RF3	SCENIC+
chr12:108731992-108732292	686.796	-0.0774295	0.015493	-4.9977	5.80189e-07	2.38791e-05	Fibrosis.stage	CORO1C	SCENIC+
chr5:56676426-56676726	7.24865	2.17657	0.435573	4.99702	5.8222e-07	9.17671e-05	High_Fibrosis_vs_Control	MAP3K1	SCENIC+
chr1:42817243-42817543	423.51	-0.0828173	0.0165734	-4.99699	5.82331e-07	2.39463e-05	Fibrosis.stage	YBX1	SCENIC+
chr3:105997899-105998199	11.1756	2.04736	0.40974	4.99673	5.83116e-07	9.18626e-05	High_Fibrosis_vs_Control	CBLB	SCENIC+
chr11:118233400-118233700	18.1645	1.37949	0.276095	4.99642	5.84037e-07	0.000260948	MetALD_vs_Control	MPZL2	SCENIC+
chr5:178153895-178154195	402.196	-0.0760524	0.0152265	-4.99473	5.89174e-07	2.42005e-05	Fibrosis.stage	HNRNPAB	SCENIC+
chr5:178153895-178154195	402.196	-0.0760524	0.0152265	-4.99473	5.89174e-07	2.42005e-05	Fibrosis.stage	PHYKPL	SCENIC+
chr12:94954315-94954576	7.22082	1.99258	0.399099	4.99269	5.95446e-07	9.33366e-05	High_Fibrosis_vs_Control	FGD6	SCENIC+
chr21:42474586-42474886	22.7597	0.272171	0.0545169	4.99243	5.96257e-07	2.44396e-05	Fibrosis.stage	SLC37A1	SCENIC+
chrX:100673538-100673838	9.60234	0.338448	0.0677929	4.99237	5.96424e-07	2.44404e-05	Fibrosis.stage	SRPX2	SCENIC+
chr9:133604201-133604501	32.8785	0.197472	0.0395589	4.99185	5.98033e-07	2.4492e-05	Fibrosis.stage	SARDH	SCENIC+
chr6:100948659-100948959	40.6135	1.47854	0.296216	4.99142	5.99382e-07	0.000266698	MetALD_vs_Control	ASCC3	SCENIC+
chr16:4556169-4556469	17.7798	0.272074	0.0545162	4.9907	6.0162e-07	2.46135e-05	Fibrosis.stage	MGRN1	SCENIC+
chr16:4556169-4556469	17.7798	0.272074	0.0545162	4.9907	6.0162e-07	2.46135e-05	Fibrosis.stage	DNAJA3	SCENIC+
chr16:4556169-4556469	17.7798	0.272074	0.0545162	4.9907	6.0162e-07	2.46135e-05	Fibrosis.stage	CORO7	SCENIC+
chr12:119208646-119208946	10.1751	1.70694	0.342033	4.99057	6.02011e-07	9.40437e-05	High_Fibrosis_vs_Control	HSPB8	SCENIC+
chr14:70707315-70707615	22.0169	0.431021	0.0863762	4.99004	6.03656e-07	2.46784e-05	Fibrosis.stage	TTC9	SCENIC+
chr5:39448017-39448317	10.6352	1.30399	0.261331	4.98979	6.04437e-07	9.42908e-05	High_Fibrosis_vs_Control	DAB2	SCENIC+
chr5:39448017-39448317	10.6352	1.30399	0.261331	4.98979	6.04437e-07	9.42908e-05	High_Fibrosis_vs_Control	C9	SCENIC+
chr3:100090418-100090718	21.3998	0.264386	0.0529997	4.98845	6.08652e-07	2.48672e-05	Fibrosis.stage	FILIP1L	SCENIC+
chr3:100090418-100090718	21.3998	0.264386	0.0529997	4.98845	6.08652e-07	2.48672e-05	Fibrosis.stage	CMSS1	SCENIC+
chr7:150383715-150384015	81.1709	-1.13104	0.226763	-4.98777	6.10809e-07	0.00140614	MASH_vs_Control	ACTR3C	SCENIC+
chr14:31937768-31938068	17.4251	1.76516	0.353933	4.98729	6.12327e-07	0.000271709	MetALD_vs_Control	ARHGAP5	SCENIC+
chr6:31806768-31807068	342.543	-0.0884469	0.0177355	-4.98701	6.13219e-07	2.50259e-05	Fibrosis.stage	HSPA1A	SCENIC+
chrY:12421516-12421816	47.9474	-0.241009	0.0483358	-4.98613	6.16005e-07	2.51209e-05	Fibrosis.stage	USP9Y	SCENIC+
chr12:69053077-69053377	18.712	0.269522	0.0540643	4.9852	6.18963e-07	2.5229e-05	Fibrosis.stage	CPM	SCENIC+
chr6:157813263-157813563	22.1812	1.24633	0.250024	4.98484	6.20129e-07	9.61625e-05	High_Fibrosis_vs_Control	ZDHHC14	SCENIC+
chr5:43401877-43402177	17.6179	0.211339	0.0424036	4.98398	6.22893e-07	2.53709e-05	Fibrosis.stage	HMGCS1	SCENIC+
chr16:56608340-56608640	330.828	-0.568376	0.114042	-4.98393	6.23066e-07	9.64899e-05	High_Fibrosis_vs_Control	MT2A	SCENIC+
chr6:110360700-110361000	40.2186	0.196169	0.0393605	4.98391	6.23127e-07	2.53763e-05	Fibrosis.stage	METTL24	SCENIC+
chr6:1637049-1637349	12.545	0.234899	0.0471327	4.98378	6.23547e-07	2.53845e-05	Fibrosis.stage	GMDS	SCENIC+
chr6:142847007-142847307	39.2674	0.230667	0.0462913	4.98295	6.26216e-07	2.54742e-05	Fibrosis.stage	HIVEP2	SCENIC+
chr6:33609596-33609896	7.31148	0.345843	0.0694105	4.98258	6.27428e-07	2.55204e-05	Fibrosis.stage	ITPR3	SCENIC+
chr21:43712609-43712909	15.9993	0.198984	0.0399364	4.98252	6.27611e-07	2.55247e-05	Fibrosis.stage	PDXK	SCENIC+
chr16:29996043-29996343	365.043	-0.0880261	0.0176675	-4.98238	6.28069e-07	2.55307e-05	Fibrosis.stage	MVP	SCENIC+
chr6:137866919-137867219	483.796	-0.0976332	0.0196	-4.9813	6.3159e-07	2.56485e-05	Fibrosis.stage	TNFAIP3	SCENIC+
chr9:127187520-127187820	10.8845	1.74824	0.35098	4.98103	6.32468e-07	9.7598e-05	High_Fibrosis_vs_Control	RALGPS1	SCENIC+
chr12:105278335-105278635	23.2291	0.266799	0.0535722	4.98018	6.35266e-07	2.57661e-05	Fibrosis.stage	APPL2	SCENIC+
chr12:105278335-105278635	23.2291	0.266799	0.0535722	4.98018	6.35266e-07	2.57661e-05	Fibrosis.stage	WASHC4	SCENIC+
chr12:105278335-105278635	23.2291	0.266799	0.0535722	4.98018	6.35266e-07	2.57661e-05	Fibrosis.stage	C12orf75	SCENIC+
chr7:2758289-2758589	16.1811	1.97623	0.396845	4.97986	6.36291e-07	9.80069e-05	High_Fibrosis_vs_Control	AMZ1	SCENIC+
chr12:69925393-69925693	14.5649	1.63568	0.328461	4.97983	6.36414e-07	0.00141161	MASH_vs_Control	MYRFL	SCENIC+
chr6:142802188-142802488	15.3349	0.445539	0.0894755	4.97945	6.37667e-07	2.58443e-05	Fibrosis.stage	HIVEP2	SCENIC+
chr14:23062069-23062369	41.3288	0.277465	0.0557257	4.97913	6.3871e-07	2.58771e-05	Fibrosis.stage	ACIN1	SCENIC+
chr14:23062069-23062369	41.3288	0.277465	0.0557257	4.97913	6.3871e-07	2.58771e-05	Fibrosis.stage	AJUBA	SCENIC+
chr14:23062069-23062369	41.3288	0.277465	0.0557257	4.97913	6.3871e-07	2.58771e-05	Fibrosis.stage	SLC7A8	SCENIC+
chr10:119667836-119668136	18.1962	0.259784	0.0521753	4.97906	6.3895e-07	2.58836e-05	Fibrosis.stage	BAG3	SCENIC+
chr12:40105979-40106279	407.251	-0.090516	0.0181834	-4.97794	6.42639e-07	2.60042e-05	Fibrosis.stage	SLC2A13	SCENIC+
chr11:72723546-72723846	56.7099	0.17703	0.0355753	4.97621	6.48426e-07	2.62062e-05	Fibrosis.stage	FCHSD2	SCENIC+
chr12:6764112-6764412	240.997	-0.860298	0.172891	-4.97595	6.49279e-07	9.96579e-05	High_Fibrosis_vs_Control	CHD4	SCENIC+
chr12:6764112-6764412	240.997	-0.860298	0.172891	-4.97595	6.49279e-07	9.96579e-05	High_Fibrosis_vs_Control	TPI1	SCENIC+
chr2:227821533-227821833	29.6702	0.342854	0.0689082	4.97552	6.50732e-07	2.6293e-05	Fibrosis.stage	SLC19A3	SCENIC+
chr2:227821533-227821833	29.6702	0.342854	0.0689082	4.97552	6.50732e-07	2.6293e-05	Fibrosis.stage	CCL20	SCENIC+
chr9:83130611-83130911	10.0036	0.361314	0.0726296	4.97475	6.53335e-07	2.63739e-05	Fibrosis.stage	RASEF	SCENIC+
chrX:22136269-22136569	14.7104	1.26448	0.254189	4.97458	6.53882e-07	0.000100273	High_Fibrosis_vs_Control	SMS	SCENIC+
chr17:40902006-40902306	48.3245	0.432306	0.0869124	4.97405	6.55699e-07	2.64483e-05	Fibrosis.stage	KRT23	SCENIC+
chr4:83553012-83553312	35.9504	0.342048	0.0687704	4.97377	6.56636e-07	2.64731e-05	Fibrosis.stage	GPAT3	SCENIC+
chr12:120013829-120014129	11.0747	0.415667	0.0835812	4.97321	6.58519e-07	2.65328e-05	Fibrosis.stage	BICDL1	SCENIC+
chr12:120013829-120014129	11.0747	0.415667	0.0835812	4.97321	6.58519e-07	2.65328e-05	Fibrosis.stage	RAB35	SCENIC+
chr12:120013829-120014129	11.0747	0.415667	0.0835812	4.97321	6.58519e-07	2.65328e-05	Fibrosis.stage	GCN1	SCENIC+
chr5:14037401-14037701	30.9829	1.48343	0.298316	4.97267	6.60362e-07	0.000100967	High_Fibrosis_vs_Control	DNAH5	SCENIC+
chr10:118866030-118866330	31.2886	1.04856	0.210869	4.97259	6.60656e-07	0.000288791	MetALD_vs_Control	CACUL1	SCENIC+
chr21:35063471-35063771	40.7839	0.209324	0.0420957	4.97257	6.60707e-07	2.66047e-05	Fibrosis.stage	RUNX1	SCENIC+
chr18:3207638-3207938	34.5737	0.318545	0.0640611	4.97251	6.60909e-07	2.66096e-05	Fibrosis.stage	MYL12A	SCENIC+
chr18:3207638-3207938	34.5737	0.318545	0.0640611	4.97251	6.60909e-07	2.66096e-05	Fibrosis.stage	MYL12B	SCENIC+
chr1:112360319-112360619	28.6028	0.313265	0.0630233	4.97062	6.674e-07	2.68185e-05	Fibrosis.stage	CTTNBP2NL	SCENIC+
chr1:112360319-112360619	28.6028	0.313265	0.0630233	4.97062	6.674e-07	2.68185e-05	Fibrosis.stage	WNT2B	SCENIC+
chr6:73704220-73704513	7.71165	0.488813	0.09835	4.97014	6.69041e-07	2.68778e-05	Fibrosis.stage	CD109	SCENIC+
chr6:73704220-73704513	7.71165	0.488813	0.09835	4.97014	6.69041e-07	2.68778e-05	Fibrosis.stage	SLC17A5	SCENIC+
chr18:57586583-57586883	354.049	-0.0832495	0.0167568	-4.9681	6.76131e-07	2.71329e-05	Fibrosis.stage	ATP8B1	SCENIC+
chr1:212931003-212931303	16.7606	1.82959	0.368277	4.96796	6.766e-07	0.000102805	High_Fibrosis_vs_Control	VASH2	SCENIC+
chr1:212931003-212931303	16.7606	1.82959	0.368277	4.96796	6.766e-07	0.000102805	High_Fibrosis_vs_Control	FLVCR1	SCENIC+
chr7:141320280-141320580	9.97707	1.87183	0.376829	4.96731	6.78879e-07	0.000103003	High_Fibrosis_vs_Control	TMEM178B	SCENIC+
chr1:110338786-110339086	295.788	-0.0818866	0.0164856	-4.96715	6.79454e-07	2.72397e-05	Fibrosis.stage	LAMTOR5	SCENIC+
chr3:185559077-185559377	49.3782	0.159672	0.03215	4.96646	6.81864e-07	2.7323e-05	Fibrosis.stage	IGF2BP2	SCENIC+
chr16:71426564-71426864	14.279	1.69681	0.341655	4.96646	6.81866e-07	0.000103308	High_Fibrosis_vs_Control	ZNF19	SCENIC+
chr4:140742344-140742644	9.38594	2.0688	0.416566	4.96633	6.82315e-07	0.000103326	High_Fibrosis_vs_Control	TBC1D9	SCENIC+
chr3:194715080-194715380	8.42622	0.267819	0.0539346	4.96562	6.84807e-07	2.74176e-05	Fibrosis.stage	FAM43A	SCENIC+
chr14:94364079-94364379	24.4545	1.19018	0.239687	4.96555	6.85055e-07	0.000103511	High_Fibrosis_vs_Control	PPP4R4	SCENIC+
chr17:42998121-42998421	409.971	-0.0806031	0.0162338	-4.96514	6.86505e-07	2.74822e-05	Fibrosis.stage	RPL27	SCENIC+
chr7:29935117-29935417	24.414	0.231735	0.0466757	4.96479	6.87749e-07	2.75253e-05	Fibrosis.stage	WIPF3	SCENIC+
chr7:29935117-29935417	24.414	0.231735	0.0466757	4.96479	6.87749e-07	2.75253e-05	Fibrosis.stage	PLEKHA8	SCENIC+
chr7:29935117-29935417	24.414	0.231735	0.0466757	4.96479	6.87749e-07	2.75253e-05	Fibrosis.stage	FKBP14	SCENIC+
chr1:65469126-65469426	35.2281	0.749344	0.150936	4.96464	6.88291e-07	0.000103844	High_Fibrosis_vs_Control	DNAJC6	SCENIC+
chr15:63221385-63221685	53.324	1.05634	0.212807	4.96384	6.91113e-07	0.000300478	MetALD_vs_Control	RAB8B	SCENIC+
chr15:63221385-63221685	53.324	1.05634	0.212807	4.96384	6.91113e-07	0.000300478	MetALD_vs_Control	APH1B	SCENIC+
chr15:63221385-63221685	53.324	1.05634	0.212807	4.96384	6.91113e-07	0.000300478	MetALD_vs_Control	RPS27L	SCENIC+
chr15:63221385-63221685	53.324	1.05634	0.212807	4.96384	6.91113e-07	0.000300478	MetALD_vs_Control	TPM1	SCENIC+
chr15:63221385-63221685	53.324	1.05634	0.212807	4.96384	6.91113e-07	0.000300478	MetALD_vs_Control	LACTB	SCENIC+
chr15:63221385-63221685	53.324	1.05634	0.212807	4.96384	6.91113e-07	0.000300478	MetALD_vs_Control	CA12	SCENIC+
chr9:36036732-36037032	130.457	0.189734	0.0382464	4.96084	7.01899e-07	2.80066e-05	Fibrosis.stage	RECK	SCENIC+
chr6:30768905-30769205	31.6458	0.310676	0.0626353	4.96007	7.04662e-07	2.80959e-05	Fibrosis.stage	IER3	SCENIC+
chr6:30768905-30769205	31.6458	0.310676	0.0626353	4.96007	7.04662e-07	2.80959e-05	Fibrosis.stage	PPP1R18	SCENIC+
chr19:13850425-13850725	89.2611	0.22216	0.0447899	4.96005	7.04768e-07	2.80959e-05	Fibrosis.stage	ZSWIM4	SCENIC+
chr19:13850425-13850725	89.2611	0.22216	0.0447899	4.96005	7.04768e-07	2.80959e-05	Fibrosis.stage	RFX1	SCENIC+
chr19:13850425-13850725	89.2611	0.22216	0.0447899	4.96005	7.04768e-07	2.80959e-05	Fibrosis.stage	CC2D1A	SCENIC+
chr11:78406484-78406696	5.10363	0.418021	0.0843243	4.9573	7.14779e-07	2.84276e-05	Fibrosis.stage	GAB2	SCENIC+
chr7:28169385-28169681	10.3176	0.345409	0.0696777	4.95724	7.15025e-07	2.84339e-05	Fibrosis.stage	CREB5	SCENIC+
chr12:26274762-26275062	58.078	1.61944	0.326689	4.95712	7.15468e-07	0.000307344	MetALD_vs_Control	ITPR2	SCENIC+
chr12:118102165-118102465	46.4496	0.289756	0.0584571	4.95673	7.169e-07	2.85016e-05	Fibrosis.stage	VSIG10	SCENIC+
chr18:3209832-3210132	20.5743	0.313269	0.0632031	4.95654	7.17579e-07	2.85251e-05	Fibrosis.stage	MYL12A	SCENIC+
chr18:3209832-3210132	20.5743	0.313269	0.0632031	4.95654	7.17579e-07	2.85251e-05	Fibrosis.stage	MYL12B	SCENIC+
chr5:168579597-168579897	645.768	-0.0875499	0.0176641	-4.95638	7.18204e-07	2.85465e-05	Fibrosis.stage	PANK3	SCENIC+
chr5:168579597-168579897	645.768	-0.0875499	0.0176641	-4.95638	7.18204e-07	2.85465e-05	Fibrosis.stage	WWC1	SCENIC+
chr1:225767070-225767312	6.29263	0.296353	0.0597934	4.95627	7.18582e-07	2.85581e-05	Fibrosis.stage	TMEM63A	SCENIC+
chr14:24888533-24888833	23.2094	0.240195	0.0484739	4.95515	7.2275e-07	2.86926e-05	Fibrosis.stage	STXBP6	SCENIC+
chr11:105047218-105047518	12.8107	1.82283	0.368016	4.95313	7.30281e-07	0.000109063	High_Fibrosis_vs_Control	CASP4	SCENIC+
chr4:7743809-7744109	10.587	0.222619	0.0449563	4.9519	7.34923e-07	2.91057e-05	Fibrosis.stage	AFAP1	SCENIC+
chr2:162088859-162089159	25.1526	0.202885	0.0409773	4.95116	7.37741e-07	2.92068e-05	Fibrosis.stage	DPP4	SCENIC+
chr12:128813976-128814175	12.0157	0.353682	0.0714365	4.951	7.38325e-07	2.92264e-05	Fibrosis.stage	SLC15A4	SCENIC+
chr12:51173013-51173313	231.672	-0.0916368	0.0185088	-4.95098	7.38422e-07	2.92267e-05	Fibrosis.stage	CSRNP2	SCENIC+
chr12:120181956-120182256	24.843	0.254179	0.0513596	4.94901	7.45907e-07	2.94757e-05	Fibrosis.stage	GCN1	SCENIC+
chr12:120181956-120182256	24.843	0.254179	0.0513596	4.94901	7.45907e-07	2.94757e-05	Fibrosis.stage	RAB35	SCENIC+
chr4:10123508-10123808	20.9619	1.50772	0.304657	4.94891	7.46312e-07	0.000111	High_Fibrosis_vs_Control	WDR1	SCENIC+
chr6:43740815-43741103	9.61111	0.248436	0.0502121	4.94773	7.50825e-07	2.96357e-05	Fibrosis.stage	GTPBP2	SCENIC+
chr16:56848055-56848355	21.8579	0.285576	0.0577331	4.94649	7.55652e-07	2.98191e-05	Fibrosis.stage	NUP93	SCENIC+
chr16:56848055-56848355	21.8579	0.285576	0.0577331	4.94649	7.55652e-07	2.98191e-05	Fibrosis.stage	HERPUD1	SCENIC+
chr1:117237711-117238011	9.7213	1.46678	0.296559	4.94602	7.57464e-07	0.000321536	MetALD_vs_Control	TTF2	SCENIC+
chr6:161273987-161274287	19.6582	0.223963	0.0452845	4.94569	7.58743e-07	2.99303e-05	Fibrosis.stage	AGPAT4	SCENIC+
chr9:111631136-111631436	378.786	-0.0736168	0.0148868	-4.94511	7.61016e-07	3.00092e-05	Fibrosis.stage	PTGR1	SCENIC+
chr1:65309775-65310075	43.994	0.179984	0.0364025	4.94428	7.64239e-07	3.00938e-05	Fibrosis.stage	DNAJC6	SCENIC+
chr3:40524738-40525038	313.998	-0.0763643	0.0154468	-4.94369	7.6656e-07	3.017e-05	Fibrosis.stage	RPL14	SCENIC+
chr18:33578206-33578506	136.516	-0.139002	0.0281176	-4.94358	7.67025e-07	3.01847e-05	Fibrosis.stage	ASXL3	SCENIC+
chr1:202058180-202058480	41.7491	0.325634	0.0658713	4.94349	7.67347e-07	3.01902e-05	Fibrosis.stage	ELF3	SCENIC+
chr1:202058180-202058480	41.7491	0.325634	0.0658713	4.94349	7.67347e-07	3.01902e-05	Fibrosis.stage	ARL8A	SCENIC+
chr18:7945971-7946184	7.76509	2.25627	0.456461	4.94297	7.69432e-07	0.000113691	High_Fibrosis_vs_Control	PTPRM	SCENIC+
chr22:49853586-49853886	687.568	-0.0923533	0.0186867	-4.94219	7.72496e-07	3.03724e-05	Fibrosis.stage	PIM3	SCENIC+
chr2:46698750-46699050	408.574	-0.0952218	0.0192672	-4.94218	7.72532e-07	3.03724e-05	Fibrosis.stage	RHOQ	SCENIC+
chr19:46993196-46993496	71.2836	0.18113	0.0366504	4.9421	7.72843e-07	3.03738e-05	Fibrosis.stage	SAE1	SCENIC+
chr12:56725281-56725581	302.809	-0.0747286	0.0151229	-4.94143	7.75514e-07	3.04678e-05	Fibrosis.stage	ATP5F1B	SCENIC+
chr12:56725281-56725581	302.809	-0.0747286	0.0151229	-4.94143	7.75514e-07	3.04678e-05	Fibrosis.stage	NACA	SCENIC+
chr14:67636466-67636766	13.0737	0.372689	0.075438	4.94034	7.79868e-07	3.06061e-05	Fibrosis.stage	ARG2	SCENIC+
chr19:35248541-35248841	401.88	-0.0803494	0.0162684	-4.93897	7.8535e-07	3.07845e-05	Fibrosis.stage	LSR	SCENIC+
chrX:38305980-38306280	19.614	0.332251	0.0672895	4.93763	7.90758e-07	3.0967e-05	Fibrosis.stage	OTC	SCENIC+
chr14:68685797-68686097	17.0983	0.247033	0.0500347	4.93723	7.92382e-07	3.10159e-05	Fibrosis.stage	ZFP36L1	SCENIC+
chr9:22117910-22118210	12.8876	1.67285	0.338832	4.93711	7.92906e-07	0.000116453	High_Fibrosis_vs_Control	CDKN2B	SCENIC+
chr8:27250025-27250325	12.3831	2.04671	0.414607	4.9365	7.95359e-07	0.000116521	High_Fibrosis_vs_Control	TRIM35	SCENIC+
chr16:2223299-2223599	519.579	-0.0828092	0.0167762	-4.93612	7.96912e-07	3.11673e-05	Fibrosis.stage	TRAF7	SCENIC+
chr1:116489386-116489686	26.1135	0.344882	0.0698695	4.93609	7.97053e-07	3.11691e-05	Fibrosis.stage	ATP1A1	SCENIC+
chr9:36148687-36148987	11.8847	1.18052	0.239168	4.93596	7.97594e-07	0.000116709	High_Fibrosis_vs_Control	RECK	SCENIC+
chr10:103229851-103230151	8.08376	0.316731	0.0641722	4.93564	7.98868e-07	3.12251e-05	Fibrosis.stage	NT5C2	SCENIC+
chr4:89283263-89283563	24.4707	2.30708	0.467441	4.93556	7.99219e-07	0.000116839	High_Fibrosis_vs_Control	GPRIN3	SCENIC+
chr15:84929872-84930172	40.8765	0.255061	0.0516834	4.93507	8.01209e-07	3.13019e-05	Fibrosis.stage	SLC28A1	SCENIC+
chr15:84929872-84930172	40.8765	0.255061	0.0516834	4.93507	8.01209e-07	3.13019e-05	Fibrosis.stage	ALPK3	SCENIC+
chr13:24097135-24097435	33.7961	0.397821	0.0806152	4.93481	8.02269e-07	3.13396e-05	Fibrosis.stage	SPATA13	SCENIC+
chr14:103128624-103128924	62.645	0.228509	0.0463132	4.93399	8.05685e-07	3.14469e-05	Fibrosis.stage	TNFAIP2	SCENIC+
chr14:103128624-103128924	62.645	0.228509	0.0463132	4.93399	8.05685e-07	3.14469e-05	Fibrosis.stage	CDC42BPB	SCENIC+
chr20:35541851-35542151	310.925	-0.0742631	0.0150523	-4.93367	8.06978e-07	3.14862e-05	Fibrosis.stage	RBM12	SCENIC+
chr4:185559824-185560124	8.12338	1.42204	0.288294	4.93261	8.11386e-07	0.00011829	High_Fibrosis_vs_Control	PDLIM3	SCENIC+
chr12:49347723-49348023	447.286	-0.0730702	0.0148142	-4.93246	8.12021e-07	3.1653e-05	Fibrosis.stage	TUBA1C	SCENIC+
chr14:51609950-51610250	15.5167	0.357207	0.0724206	4.9324	8.12244e-07	3.16579e-05	Fibrosis.stage	FRMD6	SCENIC+
chr1:202063061-202063361	7.26004	1.64399	0.333331	4.93201	8.13897e-07	0.000118601	High_Fibrosis_vs_Control	ELF3	SCENIC+
chr19:49451785-49452085	297.283	-0.08086	0.0163965	-4.93155	8.15813e-07	3.1782e-05	Fibrosis.stage	RPL13A	SCENIC+
chr19:49451785-49452085	297.283	-0.08086	0.0163965	-4.93155	8.15813e-07	3.1782e-05	Fibrosis.stage	RPS11	SCENIC+
chr10:3090951-3091251	14.8578	1.45092	0.294267	4.93062	8.19687e-07	0.000339891	MetALD_vs_Control	PITRM1	SCENIC+
chr11:66119740-66120040	10.7124	1.80024	0.365188	4.92963	8.23851e-07	0.000339891	MetALD_vs_Control	PACS1	SCENIC+
chr15:63042378-63042678	60.4296	0.266619	0.0541112	4.92725	8.33958e-07	3.24122e-05	Fibrosis.stage	TPM1	SCENIC+
chr19:7425054-7425354	9.7229	1.54001	0.312554	4.92718	8.34229e-07	0.000120841	High_Fibrosis_vs_Control	INSR	SCENIC+
chr19:7425054-7425354	9.7229	1.54001	0.312554	4.92718	8.34229e-07	0.000120841	High_Fibrosis_vs_Control	ARHGEF18	SCENIC+
chr4:140635733-140636033	39.1063	0.236652	0.0480474	4.92538	8.41946e-07	3.26707e-05	Fibrosis.stage	TBC1D9	SCENIC+
chr10:114847623-114847923	16.4752	-1.42694	0.28973	-4.92509	8.43234e-07	0.000121867	High_Fibrosis_vs_Control	ABLIM1	SCENIC+
chr2:102251621-102251921	88.3414	-0.119575	0.0242805	-4.92471	8.4485e-07	3.27572e-05	Fibrosis.stage	IL1RL2	SCENIC+
chr2:102251621-102251921	88.3414	-0.119575	0.0242805	-4.92471	8.4485e-07	3.27572e-05	Fibrosis.stage	IL1R1	SCENIC+
chr2:102251621-102251921	88.3414	-0.119575	0.0242805	-4.92471	8.4485e-07	3.27572e-05	Fibrosis.stage	IL18R1	SCENIC+
chr4:54258663-54258899	6.60991	1.78845	0.363209	4.92402	8.47862e-07	0.000122312	High_Fibrosis_vs_Control	PDGFRA	SCENIC+
chr13:24583903-24584113	6.16448	1.62686	0.330435	4.92337	8.50646e-07	0.000348276	MetALD_vs_Control	PARP4	SCENIC+
chr19:290048-290348	28.2838	1.56235	0.317339	4.92327	8.51079e-07	0.000122609	High_Fibrosis_vs_Control	SHC2	SCENIC+
chr8:23012629-23012863	20.8029	1.19861	0.243467	4.9231	8.51821e-07	0.00012266	High_Fibrosis_vs_Control	TNFRSF10B	SCENIC+
chr21:25801556-25801856	144.498	-0.112744	0.0229013	-4.92304	8.52101e-07	3.30005e-05	Fibrosis.stage	GABPA	SCENIC+
chr20:63894852-63895152	465.671	-0.0801955	0.0162945	-4.92162	8.58322e-07	3.32141e-05	Fibrosis.stage	TPD52L2	SCENIC+
chr20:63894852-63895152	465.671	-0.0801955	0.0162945	-4.92162	8.58322e-07	3.32141e-05	Fibrosis.stage	DNAJC5	SCENIC+
chr2:24015678-24015978	26.6355	0.379053	0.0770256	4.92113	8.6044e-07	3.32804e-05	Fibrosis.stage	TP53I3	SCENIC+
chr17:27553058-27553358	39.0705	0.251497	0.0511065	4.92103	8.60881e-07	3.32936e-05	Fibrosis.stage	KSR1	SCENIC+
chr15:52093876-52094176	11.6822	1.43758	0.292147	4.92072	8.6225e-07	0.00012388	High_Fibrosis_vs_Control	TMOD3	SCENIC+
chr9:126985857-126986157	9.16326	1.52792	0.310571	4.9197	8.66766e-07	0.000353532	MetALD_vs_Control	ZBTB43	SCENIC+
chr17:38799510-38799810	464.967	-0.0847883	0.0172346	-4.91965	8.66976e-07	3.34939e-05	Fibrosis.stage	LASP1	SCENIC+
chr17:38799510-38799810	464.967	-0.0847883	0.0172346	-4.91965	8.66976e-07	3.34939e-05	Fibrosis.stage	CWC25	SCENIC+
chr3:53347477-53347777	453.247	-0.0708294	0.0144003	-4.91861	8.71594e-07	3.36368e-05	Fibrosis.stage	TKT	SCENIC+
chr8:130528335-130528635	7.52626	0.388636	0.0790357	4.91722	8.7781e-07	3.38529e-05	Fibrosis.stage	ASAP1	SCENIC+
chr9:136881758-136882058	58.8053	0.211112	0.0429391	4.91653	8.80919e-07	3.39521e-05	Fibrosis.stage	TRAF2	SCENIC+
chr10:69210134-69210434	21.8308	0.392778	0.0798896	4.91651	8.80999e-07	3.39521e-05	Fibrosis.stage	HK1	SCENIC+
chr15:52093508-52093808	7.07228	0.266304	0.0541724	4.91586	8.8394e-07	3.40462e-05	Fibrosis.stage	TMOD3	SCENIC+
chr8:143334752-143335052	341.409	-0.0689403	0.0140241	-4.91585	8.83959e-07	3.40462e-05	Fibrosis.stage	ZC3H3	SCENIC+
chr2:222805720-222806020	40.247	0.243864	0.0496118	4.91545	8.85771e-07	3.40939e-05	Fibrosis.stage	MOGAT1	SCENIC+
chr10:49177428-49177728	14.6574	1.43305	0.291593	4.91456	8.89814e-07	0.000360656	MetALD_vs_Control	TMEM273	SCENIC+
chr7:98117049-98117349	13.8925	0.272032	0.0553577	4.91409	8.91972e-07	3.42987e-05	Fibrosis.stage	LMTK2	SCENIC+
chr10:119271649-119271949	44.6197	1.08792	0.22139	4.91406	8.92086e-07	0.00167335	MASH_vs_Control	DENND10	SCENIC+
chr10:119271649-119271949	44.6197	1.08792	0.22139	4.91406	8.92086e-07	0.00167335	MASH_vs_Control	SFXN4	SCENIC+
chr16:46621241-46621541	29.8483	0.213245	0.043396	4.91393	8.92697e-07	3.43226e-05	Fibrosis.stage	VPS35	SCENIC+
chr11:72930086-72930386	16.5851	-0.259927	0.0529001	-4.91354	8.94452e-07	3.4382e-05	Fibrosis.stage	FCHSD2	SCENIC+
chr2:202635813-202636113	437.456	-0.0786666	0.0160109	-4.91332	8.95478e-07	3.44094e-05	Fibrosis.stage	FAM117B	SCENIC+
chr4:159060186-159060486	30.2809	0.218729	0.0445182	4.91325	8.95798e-07	3.44177e-05	Fibrosis.stage	RAPGEF2	SCENIC+
chr9:72034222-72034522	23.4034	0.308655	0.0628216	4.9132	8.96004e-07	3.44216e-05	Fibrosis.stage	GDA	SCENIC+
chr20:10604548-10604848	46.6873	1.16043	0.236195	4.91301	8.9688e-07	0.00036261	MetALD_vs_Control	JAG1	SCENIC+
chr19:55333955-55334255	29.0084	1.48503	0.302297	4.91248	8.99331e-07	0.0016766	MASH_vs_Control	TMEM150B	SCENIC+
chr9:136790986-136791286	1019.22	-0.0955146	0.0194449	-4.91205	9.01288e-07	3.45923e-05	Fibrosis.stage	AGPAT2	SCENIC+
chr9:136790986-136791286	1019.22	-0.0955146	0.0194449	-4.91205	9.01288e-07	3.45923e-05	Fibrosis.stage	FBXW5	SCENIC+
chr9:136790986-136791286	1019.22	-0.0955146	0.0194449	-4.91205	9.01288e-07	3.45923e-05	Fibrosis.stage	TRAF2	SCENIC+
chr9:136790986-136791286	1019.22	-0.0955146	0.0194449	-4.91205	9.01288e-07	3.45923e-05	Fibrosis.stage	EDF1	SCENIC+
chr9:136790986-136791286	1019.22	-0.0955146	0.0194449	-4.91205	9.01288e-07	3.45923e-05	Fibrosis.stage	RABL6	SCENIC+
chr2:96501935-96502235	35.9865	0.234746	0.0477907	4.91195	9.01764e-07	3.46066e-05	Fibrosis.stage	KANSL3	SCENIC+
chr10:118959156-118959456	29.517	0.29191	0.0594368	4.91127	9.04902e-07	3.47027e-05	Fibrosis.stage	DENND10	SCENIC+
chr10:118959156-118959456	29.517	0.29191	0.0594368	4.91127	9.04902e-07	3.47027e-05	Fibrosis.stage	EIF3A	SCENIC+
chr5:115426325-115426625	17.297	0.303714	0.0618563	4.90999	9.10816e-07	3.49011e-05	Fibrosis.stage	CCDC112	SCENIC+
chr14:55103218-55103518	25.5825	1.8208	0.370849	4.90981	9.11636e-07	0.000366284	MetALD_vs_Control	MAPK1IP1L	SCENIC+
chr14:55103218-55103518	25.5825	1.8208	0.370849	4.90981	9.11636e-07	0.000366284	MetALD_vs_Control	LGALS3	SCENIC+
chr20:13915283-13915583	26.2605	0.264344	0.0538554	4.90841	9.18182e-07	3.51425e-05	Fibrosis.stage	NDUFAF5	SCENIC+
chr20:13915283-13915583	26.2605	0.264344	0.0538554	4.90841	9.18182e-07	3.51425e-05	Fibrosis.stage	MACROD2	SCENIC+
chr5:119324283-119324583	7.93738	1.62838	0.331798	4.90776	9.21215e-07	0.00013122	High_Fibrosis_vs_Control	TNFAIP8	SCENIC+
chr18:74597998-74598298	230.685	-0.0762909	0.0155454	-4.90762	9.2189e-07	3.52646e-05	Fibrosis.stage	ZNF407	SCENIC+
chr18:58230827-58231127	29.0563	0.294425	0.0600045	4.90672	9.26143e-07	3.54019e-05	Fibrosis.stage	NEDD4L	SCENIC+
chr3:190366226-190366505	7.36677	1.57598	0.321225	4.90615	9.28801e-07	0.000132063	High_Fibrosis_vs_Control	CLDN1	SCENIC+
chr13:51479197-51479497	24.6233	0.288917	0.0588962	4.90552	9.31793e-07	3.55849e-05	Fibrosis.stage	WDFY2	SCENIC+
chr3:193732491-193732791	40.5406	1.62804	0.331886	4.90543	9.32223e-07	0.00037224	MetALD_vs_Control	OPA1	SCENIC+
chr15:66932085-66932385	52.6109	0.319724	0.0651948	4.90413	9.38404e-07	3.57917e-05	Fibrosis.stage	SMAD3	SCENIC+
chr20:25223196-25223433	23.1111	0.25636	0.0522813	4.90348	9.41547e-07	3.58991e-05	Fibrosis.stage	PYGB	SCENIC+
chr20:25223196-25223433	23.1111	0.25636	0.0522813	4.90348	9.41547e-07	3.58991e-05	Fibrosis.stage	ENTPD6	SCENIC+
chr20:25223196-25223433	23.1111	0.25636	0.0522813	4.90348	9.41547e-07	3.58991e-05	Fibrosis.stage	ABHD12	SCENIC+
chr16:31265398-31265698	16.5121	1.82782	0.372767	4.90338	9.42027e-07	0.000374331	MetALD_vs_Control	FUS	SCENIC+
chr3:130770670-130770970	13.7038	0.34955	0.0713206	4.9011	9.53e-07	3.62614e-05	Fibrosis.stage	ATP2C1	SCENIC+
chr12:6821634-6821934	55.2615	-0.185039	0.0377573	-4.90074	9.54768e-07	3.63149e-05	Fibrosis.stage	CD4	SCENIC+
chr12:103742447-103742747	26.94	0.242951	0.0495879	4.89939	9.61333e-07	3.65349e-05	Fibrosis.stage	STAB2	SCENIC+
chr1:180530568-180530868	39.0853	0.266493	0.0544034	4.89846	9.65906e-07	3.66835e-05	Fibrosis.stage	XPR1	SCENIC+
chr2:189363590-189363890	5.41891	1.84428	0.376536	4.89803	9.68041e-07	0.000136464	High_Fibrosis_vs_Control	WDR75	SCENIC+
chr7:134606360-134606660	52.8303	0.219711	0.0448589	4.89783	9.68996e-07	3.67839e-05	Fibrosis.stage	AKR1B10	SCENIC+
chr11:9640106-9640406	8.2236	0.300843	0.0614498	4.89576	9.7929e-07	3.71447e-05	Fibrosis.stage	SWAP70	SCENIC+
chr3:45818079-45818379	14.5739	0.572495	0.116965	4.89459	9.85118e-07	3.73485e-05	Fibrosis.stage	FYCO1	SCENIC+
chr3:45818079-45818379	14.5739	0.572495	0.116965	4.89459	9.85118e-07	3.73485e-05	Fibrosis.stage	LIMD1	SCENIC+
chr10:5945736-5946036	28.4035	0.265677	0.0542952	4.89319	9.92153e-07	3.75763e-05	Fibrosis.stage	IL15RA	SCENIC+
chr10:5945736-5946036	28.4035	0.265677	0.0542952	4.89319	9.92153e-07	3.75763e-05	Fibrosis.stage	RBM17	SCENIC+
chr22:44037602-44037902	8.7971	1.76356	0.360456	4.89258	9.95245e-07	0.000139754	High_Fibrosis_vs_Control	PARVB	SCENIC+
chr3:49539819-49540119	641.024	-0.0790028	0.0161476	-4.89255	9.95378e-07	3.76768e-05	Fibrosis.stage	MST1	SCENIC+
chr5:139724996-139725296	26.732	1.93556	0.395614	4.89254	9.95417e-07	0.00178942	MASH_vs_Control	NRG2	SCENIC+
chr5:139724996-139725296	26.732	1.93556	0.395614	4.89254	9.95417e-07	0.00178942	MASH_vs_Control	UBE2D2	SCENIC+
chr15:73633258-73633558	531.59	-0.0822694	0.0168159	-4.89236	9.96357e-07	3.77095e-05	Fibrosis.stage	CD276	SCENIC+
chr7:69457883-69458183	29.4104	0.897819	0.183515	4.89233	9.96475e-07	0.000388533	MetALD_vs_Control	AUTS2	SCENIC+
chr4:10123837-10124137	16.6347	0.302893	0.0619129	4.89225	9.96913e-07	3.77263e-05	Fibrosis.stage	WDR1	SCENIC+
chr5:112523853-112524153	8.65948	0.297224	0.0607592	4.89183	9.9901e-07	3.77753e-05	Fibrosis.stage	EPB41L4A	SCENIC+
chr20:64189291-64189591	57.7602	0.308705	0.0631132	4.89129	1.00179e-06	3.78562e-05	Fibrosis.stage	PCMTD2	SCENIC+
chr20:13658100-13658400	17.9443	0.291381	0.0595783	4.89072	1.00468e-06	3.79417e-05	Fibrosis.stage	ESF1	SCENIC+
chr7:116272025-116272325	9.46987	0.386133	0.0789528	4.89068	1.00488e-06	3.7945e-05	Fibrosis.stage	TES	SCENIC+
chr7:116272025-116272325	9.46987	0.386133	0.0789528	4.89068	1.00488e-06	3.7945e-05	Fibrosis.stage	CAV2	SCENIC+
chr3:187186815-187187115	12.588	1.44185	0.294882	4.88958	1.01053e-06	0.000141586	High_Fibrosis_vs_Control	MASP1	SCENIC+
chr19:48558271-48558571	14.9863	0.209962	0.0429432	4.88929	1.01201e-06	3.81703e-05	Fibrosis.stage	CYTH2	SCENIC+
chr15:63121644-63121944	286.366	-0.0681237	0.0139343	-4.88894	1.01382e-06	3.82254e-05	Fibrosis.stage	TPM1	SCENIC+
chr15:63121644-63121944	286.366	-0.0681237	0.0139343	-4.88894	1.01382e-06	3.82254e-05	Fibrosis.stage	RAB8B	SCENIC+
chr15:63121644-63121944	286.366	-0.0681237	0.0139343	-4.88894	1.01382e-06	3.82254e-05	Fibrosis.stage	RPS27L	SCENIC+
chr15:63121644-63121944	286.366	-0.0681237	0.0139343	-4.88894	1.01382e-06	3.82254e-05	Fibrosis.stage	LACTB	SCENIC+
chr7:105940221-105940521	57.1857	0.858535	0.175635	4.88817	1.01778e-06	0.000394694	MetALD_vs_Control	SYPL1	SCENIC+
chrX:112840767-112841067	169.911	-0.126585	0.0259069	-4.88613	1.02836e-06	3.86806e-05	Fibrosis.stage	AMOT	SCENIC+
chr6:56938700-56939000	20.1815	0.451848	0.0924927	4.88523	1.03307e-06	3.88314e-05	Fibrosis.stage	DST	SCENIC+
chr10:117456517-117456817	13.6338	1.85524	0.379791	4.88489	1.03489e-06	0.000143849	High_Fibrosis_vs_Control	PDZD8	SCENIC+
chr3:196757958-196758258	18.1429	0.322462	0.0660189	4.88439	1.03749e-06	3.89929e-05	Fibrosis.stage	PAK2	SCENIC+
chr3:196757958-196758258	18.1429	0.322462	0.0660189	4.88439	1.03749e-06	3.89929e-05	Fibrosis.stage	SENP5	SCENIC+
chr9:111992577-111992849	11.4174	1.68916	0.345905	4.8833	1.04327e-06	0.000401209	MetALD_vs_Control	UGCG	SCENIC+
chr5:59151251-59151551	16.4367	1.71059	0.350455	4.88105	1.05524e-06	0.00040533	MetALD_vs_Control	PDE4D	SCENIC+
chr19:5009407-5009707	38.4958	-0.306515	0.0628015	-4.88069	1.05716e-06	3.96329e-05	Fibrosis.stage	PLIN3	SCENIC+
chr15:29939395-29939633	13.2632	0.255274	0.0523084	4.88018	1.05988e-06	3.97166e-05	Fibrosis.stage	TJP1	SCENIC+
chr19:58362446-58362746	386.806	-0.0974228	0.0199649	-4.87971	1.06241e-06	3.97887e-05	Fibrosis.stage	ZNF544	SCENIC+
chr15:41827855-41828155	632.359	-0.0809723	0.0165966	-4.87886	1.06698e-06	3.99284e-05	Fibrosis.stage	EHD4	SCENIC+
chr6:107506205-107506505	16.0199	0.304222	0.0623605	4.87845	1.06925e-06	3.99983e-05	Fibrosis.stage	SOBP	SCENIC+
chr10:50232295-50232595	12.0376	0.275349	0.0564536	4.87744	1.07472e-06	4.01686e-05	Fibrosis.stage	WASHC2A	SCENIC+
chr17:78962348-78962648	28.6671	1.60512	0.329099	4.87731	1.0754e-06	0.000148571	High_Fibrosis_vs_Control	USP36	SCENIC+
chr19:38784319-38784619	18.4863	0.262602	0.0538744	4.87434	1.09175e-06	4.07026e-05	Fibrosis.stage	EIF3K	SCENIC+
chr19:38784319-38784619	18.4863	0.262602	0.0538744	4.87434	1.09175e-06	4.07026e-05	Fibrosis.stage	LGALS4	SCENIC+
chr6:33200603-33200903	343.98	-0.0844708	0.017334	-4.87312	1.09851e-06	4.09361e-05	Fibrosis.stage	TAPBP	SCENIC+
chr6:33200603-33200903	343.98	-0.0844708	0.017334	-4.87312	1.09851e-06	4.09361e-05	Fibrosis.stage	RPS18	SCENIC+
chr18:11892479-11892779	10.9071	1.36272	0.279806	4.87022	1.11473e-06	0.000153191	High_Fibrosis_vs_Control	IMPA2	SCENIC+
chr9:121568930-121569230	11.4841	1.25696	0.258099	4.87006	1.11564e-06	0.000153195	High_Fibrosis_vs_Control	DAB2IP	SCENIC+
chr14:70061152-70061409	8.65948	0.415827	0.0853854	4.87	1.11596e-06	4.14975e-05	Fibrosis.stage	SMOC1	SCENIC+
chr5:176613892-176614192	34.3334	0.244921	0.0502963	4.86957	1.11841e-06	4.1556e-05	Fibrosis.stage	CDHR2	SCENIC+
chr2:218406212-218406512	682.179	-0.0822902	0.0169007	-4.86906	1.12132e-06	4.16469e-05	Fibrosis.stage	TMBIM1	SCENIC+
chr18:61989201-61989501	18.3099	0.193777	0.0397994	4.86886	1.12245e-06	4.16664e-05	Fibrosis.stage	PIGN	SCENIC+
chr1:201050576-201050876	11.4892	0.263532	0.0541388	4.86771	1.12898e-06	4.18539e-05	Fibrosis.stage	KIF21B	SCENIC+
chr14:96269067-96269367	56.0224	0.278225	0.0571619	4.86732	1.13122e-06	4.19179e-05	Fibrosis.stage	GSKIP	SCENIC+
chr14:96269067-96269367	56.0224	0.278225	0.0571619	4.86732	1.13122e-06	4.19179e-05	Fibrosis.stage	BDKRB2	SCENIC+
chr10:68075154-68075454	351.937	-0.090014	0.0184968	-4.86645	1.13619e-06	4.20833e-05	Fibrosis.stage	HERC4	SCENIC+
chr17:15651619-15651919	25.7854	1.45357	0.298722	4.86595	1.13909e-06	0.000155984	High_Fibrosis_vs_Control	TVP23C	SCENIC+
chr9:128160018-128160318	624.809	-0.0819362	0.0168397	-4.86566	1.14077e-06	4.22339e-05	Fibrosis.stage	SLC25A25	SCENIC+
chr9:128160018-128160318	624.809	-0.0819362	0.0168397	-4.86566	1.14077e-06	4.22339e-05	Fibrosis.stage	PTGES2	SCENIC+
chr8:119615281-119615581	16.6606	1.30728	0.268695	4.86529	1.14287e-06	0.000430292	MetALD_vs_Control	TAF2	SCENIC+
chr13:27642129-27642429	31.9899	0.184726	0.0379687	4.86523	1.14326e-06	4.23166e-05	Fibrosis.stage	POLR1D	SCENIC+
chr13:27642129-27642429	31.9899	0.184726	0.0379687	4.86523	1.14326e-06	4.23166e-05	Fibrosis.stage	LNX2	SCENIC+
chr18:45951422-45951712	9.99719	0.37561	0.0772077	4.86493	1.14498e-06	4.23747e-05	Fibrosis.stage	PSTPIP2	SCENIC+
chr15:80761810-80762110	16.0566	1.05885	0.217651	4.86488	1.14527e-06	0.000156517	High_Fibrosis_vs_Control	ABHD17C	SCENIC+
chr22:46035791-46036091	768.647	-0.0839749	0.0172632	-4.86439	1.14812e-06	4.24678e-05	Fibrosis.stage	PPARA	SCENIC+
chr7:105940221-105940521	45.9266	0.889845	0.182938	4.86418	1.14933e-06	0.000156936	High_Fibrosis_vs_Control	SYPL1	SCENIC+
chr16:56669503-56669803	266.892	-1.422	0.292358	-4.8639	1.15095e-06	0.000432828	MetALD_vs_Control	MT1X	SCENIC+
chr16:56669503-56669803	266.892	-1.422	0.292358	-4.8639	1.15095e-06	0.000432828	MetALD_vs_Control	MT1E	SCENIC+
chr16:56669503-56669803	266.892	-1.422	0.292358	-4.8639	1.15095e-06	0.000432828	MetALD_vs_Control	MT2A	SCENIC+
chr16:56669503-56669803	266.892	-1.422	0.292358	-4.8639	1.15095e-06	0.000432828	MetALD_vs_Control	MT1H	SCENIC+
chr16:56669503-56669803	266.892	-1.422	0.292358	-4.8639	1.15095e-06	0.000432828	MetALD_vs_Control	MT1G	SCENIC+
chr5:132830538-132830838	376.025	-0.0827562	0.0170145	-4.86387	1.1511e-06	4.25685e-05	Fibrosis.stage	UQCRQ	SCENIC+
chr5:132830538-132830838	376.025	-0.0827562	0.0170145	-4.86387	1.1511e-06	4.25685e-05	Fibrosis.stage	LEAP2	SCENIC+
chr5:132830538-132830838	376.025	-0.0827562	0.0170145	-4.86387	1.1511e-06	4.25685e-05	Fibrosis.stage	SHROOM1	SCENIC+
chr13:36346663-36346963	195.358	-0.203704	0.0418844	-4.86348	1.15337e-06	4.26382e-05	Fibrosis.stage	SPART	SCENIC+
chr18:74472421-74472721	11.805	0.311469	0.0640428	4.86346	1.15354e-06	4.26395e-05	Fibrosis.stage	ZNF407	SCENIC+
chr18:74472421-74472721	11.805	0.311469	0.0640428	4.86346	1.15354e-06	4.26395e-05	Fibrosis.stage	CNDP2	SCENIC+
chr15:51796819-51797119	29.8346	0.327678	0.0673775	4.86332	1.15433e-06	4.26591e-05	Fibrosis.stage	TMOD3	SCENIC+
chr12:46617181-46617481	50.2523	0.281255	0.0578347	4.86309	1.15568e-06	4.26994e-05	Fibrosis.stage	SLC38A4	SCENIC+
chr13:97134024-97134324	11.9635	0.293454	0.0603489	4.86262	1.15843e-06	4.27818e-05	Fibrosis.stage	MBNL2	SCENIC+
chr2:27442229-27442529	120.544	-0.771404	0.158642	-4.86254	1.15888e-06	0.000158104	High_Fibrosis_vs_Control	MPV17	SCENIC+
chr17:58517555-58517855	382.633	-0.0935108	0.019231	-4.86251	1.15906e-06	4.28003e-05	Fibrosis.stage	RNF43	SCENIC+
chr22:31944336-31944636	428.53	-0.0843196	0.0173413	-4.86236	1.15994e-06	4.28211e-05	Fibrosis.stage	YWHAH	SCENIC+
chr16:3157928-3158228	70.0375	0.115159	0.0236847	4.86216	1.16109e-06	4.28513e-05	Fibrosis.stage	IL32	SCENIC+
chr6:20117589-20117889	10.6889	1.61374	0.331909	4.86199	1.16212e-06	0.000436015	MetALD_vs_Control	MBOAT1	SCENIC+
chr1:65469126-65469426	38.2239	0.170759	0.03514	4.8594	1.17742e-06	4.33521e-05	Fibrosis.stage	DNAJC6	SCENIC+
chr4:147790506-147790760	6.98314	1.50117	0.308944	4.85905	1.17951e-06	0.000160445	High_Fibrosis_vs_Control	ARHGAP10	SCENIC+
chr7:102440198-102440498	12.9287	1.67801	0.345339	4.85904	1.17958e-06	0.000160445	High_Fibrosis_vs_Control	POLR2J3	SCENIC+
chr3:129394096-129394396	38.3912	0.312087	0.0642504	4.85736	1.18963e-06	4.37186e-05	Fibrosis.stage	HMCES	SCENIC+
chr20:45909282-45909582	17.7571	1.06891	0.22008	4.8569	1.19236e-06	0.000161765	High_Fibrosis_vs_Control	CTSA	SCENIC+
chr1:94033876-94034176	17.2618	1.7297	0.356137	4.85686	1.19265e-06	0.000444991	MetALD_vs_Control	GCLM	SCENIC+
chr2:29123650-29123950	12.6178	0.351539	0.0723925	4.85602	1.19771e-06	4.39517e-05	Fibrosis.stage	CLIP4	SCENIC+
chr2:100757696-100757996	14.4895	1.66987	0.343961	4.85483	1.2049e-06	0.000448418	MetALD_vs_Control	NPAS2	SCENIC+
chr7:774530-774830	57.3345	-0.160954	0.0331585	-4.85406	1.20958e-06	4.43331e-05	Fibrosis.stage	PRKAR1B	SCENIC+
chr4:185524944-185525241	11.0223	0.36918	0.0760568	4.85401	1.20992e-06	4.4339e-05	Fibrosis.stage	PDLIM3	SCENIC+
chr1:205543536-205543836	10.7797	0.23969	0.0493839	4.8536	1.21239e-06	4.44064e-05	Fibrosis.stage	CDK18	SCENIC+
chr6:135455411-135455711	16.0005	-0.307147	0.0632846	-4.85343	1.21345e-06	4.44404e-05	Fibrosis.stage	AHI1	SCENIC+
chr17:40952711-40953011	8.59378	2.54405	0.524241	4.85283	1.21714e-06	0.00206626	MASH_vs_Control	KRT23	SCENIC+
chr11:32870746-32871046	19.5127	-1.03506	0.213291	-4.85282	1.2172e-06	0.000451437	MetALD_vs_Control	CCDC73	SCENIC+
chr9:100098995-100099295	583.014	-0.0788174	0.016244	-4.85208	1.22173e-06	4.47135e-05	Fibrosis.stage	STX17	SCENIC+
chr20:45909282-45909582	20.3884	0.895293	0.184518	4.85205	1.22192e-06	0.000452149	MetALD_vs_Control	CTSA	SCENIC+
chr9:121201830-121202130	522.545	-0.0912183	0.0188003	-4.85196	1.22246e-06	4.47305e-05	Fibrosis.stage	GSN	SCENIC+
chr9:109640262-109640562	63.0703	0.182262	0.0375749	4.85064	1.23064e-06	4.49883e-05	Fibrosis.stage	PTPN3	SCENIC+
chr12:32069153-32069453	16.0614	0.26396	0.0544221	4.85024	1.2331e-06	4.50596e-05	Fibrosis.stage	BICD1	SCENIC+
chr13:24502807-24503107	31.9907	0.29702	0.0612508	4.84925	1.23931e-06	4.52408e-05	Fibrosis.stage	PARP4	SCENIC+
chr13:48902471-48902771	20.1298	2.58005	0.532092	4.84889	1.24156e-06	0.000166867	High_Fibrosis_vs_Control	FNDC3A	SCENIC+
chr8:102894511-102894811	48.2815	0.297636	0.0613953	4.84786	1.24801e-06	4.55185e-05	Fibrosis.stage	AZIN1	SCENIC+
chr8:102894511-102894811	48.2815	0.297636	0.0613953	4.84786	1.24801e-06	4.55185e-05	Fibrosis.stage	ATP6V1C1	SCENIC+
chr7:139916483-139916783	14.0728	0.352979	0.0728321	4.84647	1.25677e-06	4.57876e-05	Fibrosis.stage	PARP12	SCENIC+
chr7:139916483-139916783	14.0728	0.352979	0.0728321	4.84647	1.25677e-06	4.57876e-05	Fibrosis.stage	HIPK2	SCENIC+
chr10:24706525-24706825	17.6337	0.299514	0.0618088	4.84582	1.26093e-06	4.59136e-05	Fibrosis.stage	ARHGAP21	SCENIC+
chr10:24706525-24706825	17.6337	0.299514	0.0618088	4.84582	1.26093e-06	4.59136e-05	Fibrosis.stage	PRTFDC1	SCENIC+
chr3:58181319-58181619	45.0535	0.275363	0.0568273	4.84561	1.2622e-06	4.59498e-05	Fibrosis.stage	FLNB	SCENIC+
chr4:147731944-147732244	139.904	0.63983	0.132044	4.84559	1.26237e-06	0.000462876	MetALD_vs_Control	ARHGAP10	SCENIC+
chr7:134992772-134993072	32.2928	0.189468	0.0391037	4.84526	1.26445e-06	4.6001e-05	Fibrosis.stage	AGBL3	SCENIC+
chr7:134992772-134993072	32.2928	0.189468	0.0391037	4.84526	1.26445e-06	4.6001e-05	Fibrosis.stage	CALD1	SCENIC+
chr5:140225445-140225745	39.639	0.200012	0.0412965	4.84331	1.27695e-06	4.63687e-05	Fibrosis.stage	CYSTM1	SCENIC+
chr19:48812240-48812540	328.281	-0.104502	0.0215783	-4.8429	1.27956e-06	4.64534e-05	Fibrosis.stage	BCAT2	SCENIC+
chr19:48812240-48812540	328.281	-0.104502	0.0215783	-4.8429	1.27956e-06	4.64534e-05	Fibrosis.stage	PPP1R15A	SCENIC+
chr8:2007303-2007603	22.1029	-0.321644	0.066419	-4.84264	1.28125e-06	4.65046e-05	Fibrosis.stage	ARHGEF10	SCENIC+
chr20:10511577-10511877	32.3673	0.25277	0.0522014	4.84221	1.28401e-06	4.65893e-05	Fibrosis.stage	JAG1	SCENIC+
chr9:112069720-112070020	43.956	0.300186	0.0619971	4.84194	1.2858e-06	4.66414e-05	Fibrosis.stage	SUSD1	SCENIC+
chr12:104352174-104352474	13.0994	0.296593	0.0612621	4.84138	1.2894e-06	4.67589e-05	Fibrosis.stage	TXNRD1	SCENIC+
chr12:104352174-104352474	13.0994	0.296593	0.0612621	4.84138	1.2894e-06	4.67589e-05	Fibrosis.stage	EID3	SCENIC+
chr7:144384581-144384881	14.1552	0.243716	0.0503403	4.84136	1.28954e-06	4.67589e-05	Fibrosis.stage	ARHGEF5	SCENIC+
chr13:75493165-75493465	39.3291	1.14461	0.236425	4.84131	1.28986e-06	0.000470816	MetALD_vs_Control	UCHL3	SCENIC+
chr13:75493165-75493465	39.3291	1.14461	0.236425	4.84131	1.28986e-06	0.000470816	MetALD_vs_Control	LMO7	SCENIC+
chr13:75493165-75493465	39.3291	1.14461	0.236425	4.84131	1.28986e-06	0.000470816	MetALD_vs_Control	TBC1D4	SCENIC+
chr1:183891479-183891779	6.99948	0.288389	0.0595812	4.84026	1.29668e-06	4.69764e-05	Fibrosis.stage	RGL1	SCENIC+
chr9:137618780-137619080	407.376	-0.0731578	0.0151194	-4.83867	1.30713e-06	4.72978e-05	Fibrosis.stage	PNPLA7	SCENIC+
chr1:117826468-117826768	6.07475	1.76577	0.364968	4.83815	1.31053e-06	0.00017428	High_Fibrosis_vs_Control	WDR3	SCENIC+
chr17:40902006-40902306	49.9926	1.43182	0.295992	4.83736	1.31572e-06	0.000476913	MetALD_vs_Control	KRT23	SCENIC+
chr10:63133105-63133405	293.869	-0.0929693	0.0192205	-4.83699	1.31823e-06	4.76212e-05	Fibrosis.stage	JMJD1C	SCENIC+
chr1:212931003-212931303	17.2593	1.63587	0.338241	4.83642	1.32199e-06	0.000477687	MetALD_vs_Control	VASH2	SCENIC+
chr1:212931003-212931303	17.2593	1.63587	0.338241	4.83642	1.32199e-06	0.000477687	MetALD_vs_Control	FLVCR1	SCENIC+
chr12:64010062-64010362	8.13307	0.365847	0.0756479	4.83618	1.32358e-06	4.77691e-05	Fibrosis.stage	SRGAP1	SCENIC+
chr20:49976575-49976857	11.4124	0.333631	0.0689886	4.83602	1.32461e-06	4.77846e-05	Fibrosis.stage	SLC9A8	SCENIC+
chr20:49976575-49976857	11.4124	0.333631	0.0689886	4.83602	1.32461e-06	4.77846e-05	Fibrosis.stage	UBE2V1	SCENIC+
chr4:73599166-73599466	46.4505	1.05421	0.218001	4.83579	1.32615e-06	0.000478653	MetALD_vs_Control	CXCL8	SCENIC+
chr2:168167281-168167581	8.77644	1.8938	0.391651	4.83544	1.32853e-06	0.000478979	MetALD_vs_Control	STK39	SCENIC+
chrX:47217845-47218145	337.737	-0.0941023	0.019463	-4.83494	1.33185e-06	4.80234e-05	Fibrosis.stage	UBA1	SCENIC+
chr14:20401245-20401545	8.75456	0.357206	0.0738819	4.83483	1.3326e-06	4.80455e-05	Fibrosis.stage	TEP1	SCENIC+
chr12:52874268-52874568	20.4881	0.325385	0.0673071	4.83433	1.33593e-06	4.81464e-05	Fibrosis.stage	KRT18	SCENIC+
chr9:127802676-127802976	356.721	-0.0866009	0.017918	-4.83317	1.34373e-06	4.8383e-05	Fibrosis.stage	ST6GALNAC4	SCENIC+
chr19:3094038-3094338	630.72	-0.0920172	0.0190424	-4.83224	1.35008e-06	4.85481e-05	Fibrosis.stage	NCLN	SCENIC+
chr4:89275691-89275991	32.9155	1.71179	0.354262	4.832	1.35167e-06	0.000178559	High_Fibrosis_vs_Control	GPRIN3	SCENIC+
chr9:86246866-86247166	33.3337	1.19184	0.24666	4.83192	1.35225e-06	0.000485363	MetALD_vs_Control	GOLM1	SCENIC+
chr7:45846580-45846880	15.0429	0.261527	0.0541258	4.83184	1.35274e-06	4.86309e-05	Fibrosis.stage	ADCY1	SCENIC+
chr4:186693462-186693762	40.4657	0.382344	0.0791339	4.83162	1.3543e-06	4.86731e-05	Fibrosis.stage	FAT1	SCENIC+
chr17:75124314-75124614	44.1629	0.371491	0.0768925	4.83131	1.3564e-06	4.87274e-05	Fibrosis.stage	NT5C	SCENIC+
chrX:1452940-1453240	1042.19	-0.0955879	0.0197865	-4.83097	1.3587e-06	4.87941e-05	Fibrosis.stage	AKAP17A	SCENIC+
chr15:51647262-51647562	13.4492	0.268879	0.0556589	4.83083	1.35967e-06	4.88201e-05	Fibrosis.stage	LYSMD2	SCENIC+
chr15:51647262-51647562	13.4492	0.268879	0.0556589	4.83083	1.35967e-06	4.88201e-05	Fibrosis.stage	DMXL2	SCENIC+
chr15:51647262-51647562	13.4492	0.268879	0.0556589	4.83083	1.35967e-06	4.88201e-05	Fibrosis.stage	TMOD2	SCENIC+
chr10:110504177-110504477	15.181	0.260477	0.0539199	4.83082	1.35972e-06	4.88201e-05	Fibrosis.stage	DUSP5	SCENIC+
chr18:61992416-61992716	10.0464	0.279004	0.0577718	4.82942	1.36932e-06	4.91325e-05	Fibrosis.stage	RNF152	SCENIC+
chr12:12585138-12585438	21.8935	0.88868	0.184024	4.82915	1.37116e-06	0.000180506	High_Fibrosis_vs_Control	BORCS5	SCENIC+
chr9:83048121-83048421	11.6313	1.8105	0.375061	4.82721	1.38457e-06	0.000495175	MetALD_vs_Control	RASEF	SCENIC+
chr17:45148414-45148714	337.596	-0.0878757	0.0182043	-4.82721	1.38462e-06	4.96329e-05	Fibrosis.stage	MAP3K14	SCENIC+
chr12:106840275-106840575	12.5709	0.21849	0.045265	4.8269	1.38678e-06	4.96996e-05	Fibrosis.stage	TMEM263	SCENIC+
chr12:106840275-106840575	12.5709	0.21849	0.045265	4.8269	1.38678e-06	4.96996e-05	Fibrosis.stage	RIC8B	SCENIC+
chr2:27282869-27283169	14.2916	0.263589	0.054619	4.82595	1.39339e-06	4.99204e-05	Fibrosis.stage	MPV17	SCENIC+
chr13:44013757-44014057	9.17891	2.37915	0.492993	4.82592	1.39356e-06	0.00222879	MASH_vs_Control	LACC1	SCENIC+
chr18:62672599-62672899	16.6768	1.20501	0.249711	4.82562	1.39566e-06	0.000183376	High_Fibrosis_vs_Control	ZCCHC2	SCENIC+
chr19:38647303-38647603	458.508	-0.0780144	0.0161673	-4.82546	1.39684e-06	5.00164e-05	Fibrosis.stage	EIF3K	SCENIC+
chr19:38647303-38647603	458.508	-0.0780144	0.0161673	-4.82546	1.39684e-06	5.00164e-05	Fibrosis.stage	ACTN4	SCENIC+
chr16:667903-668203	368.688	-0.0757489	0.0156981	-4.82536	1.39753e-06	5.00312e-05	Fibrosis.stage	CAPN15	SCENIC+
chr16:667903-668203	368.688	-0.0757489	0.0156981	-4.82536	1.39753e-06	5.00312e-05	Fibrosis.stage	RHOT2	SCENIC+
chr16:667903-668203	368.688	-0.0757489	0.0156981	-4.82536	1.39753e-06	5.00312e-05	Fibrosis.stage	RAB40C	SCENIC+
chr12:108612094-108612394	8.87677	0.330496	0.0685141	4.82377	1.40871e-06	5.03751e-05	Fibrosis.stage	CORO1C	SCENIC+
chr12:108612094-108612394	8.87677	0.330496	0.0685141	4.82377	1.40871e-06	5.03751e-05	Fibrosis.stage	SART3	SCENIC+
chr22:36439865-36440165	13.4384	0.304854	0.0631991	4.8237	1.40919e-06	5.03765e-05	Fibrosis.stage	EIF3D	SCENIC+
chr22:36439865-36440165	13.4384	0.304854	0.0631991	4.8237	1.40919e-06	5.03765e-05	Fibrosis.stage	MYH9	SCENIC+
chr11:35629588-35629888	24.3263	1.0474	0.21716	4.82316	1.41303e-06	0.000501199	MetALD_vs_Control	TRIM44	SCENIC+
chr1:231195021-231195321	24.8186	1.53999	0.319296	4.82308	1.41355e-06	0.000501199	MetALD_vs_Control	GNPAT	SCENIC+
chr4:139641276-139641576	15.5684	1.61621	0.335114	4.82288	1.41499e-06	0.000501199	MetALD_vs_Control	SETD7	SCENIC+
chr10:682007-682307	24.9705	1.01845	0.211192	4.82237	1.41865e-06	0.000501397	MetALD_vs_Control	DIP2C	SCENIC+
chr10:682007-682307	24.9705	1.01845	0.211192	4.82237	1.41865e-06	0.000501397	MetALD_vs_Control	LARP4B	SCENIC+
chr2:120013140-120013440	327.885	-0.0921046	0.0191004	-4.82213	1.42031e-06	5.0719e-05	Fibrosis.stage	PTPN4	SCENIC+
chr5:140107588-140107888	323.405	-0.0907021	0.0188108	-4.82182	1.42257e-06	5.07777e-05	Fibrosis.stage	NRG2	SCENIC+
chr2:77270541-77270751	6.28075	0.37248	0.0772512	4.82168	1.42356e-06	5.07988e-05	Fibrosis.stage	LRRTM4	SCENIC+
chr11:117824893-117825193	13.1038	0.226913	0.0470612	4.82165	1.42374e-06	5.07988e-05	Fibrosis.stage	FXYD6	SCENIC+
chr11:117824893-117825193	13.1038	0.226913	0.0470612	4.82165	1.42374e-06	5.07988e-05	Fibrosis.stage	DSCAML1	SCENIC+
chr1:1000018-1000318	153.053	0.141776	0.029404	4.82165	1.42377e-06	5.07988e-05	Fibrosis.stage	NOC2L	SCENIC+
chr1:201050920-201051220	22.1424	1.54835	0.321151	4.82126	1.42653e-06	0.000186812	High_Fibrosis_vs_Control	KIF21B	SCENIC+
chr18:34774104-34774404	28.3674	0.308214	0.0639305	4.82107	1.42791e-06	5.09188e-05	Fibrosis.stage	DTNA	SCENIC+
chr15:45187862-45188162	94.5574	-0.165567	0.034344	-4.82084	1.42952e-06	5.09689e-05	Fibrosis.stage	SHF	SCENIC+
chr15:63221385-63221685	49.1216	1.04694	0.217175	4.82074	1.4303e-06	0.00226372	MASH_vs_Control	RAB8B	SCENIC+
chr15:63221385-63221685	49.1216	1.04694	0.217175	4.82074	1.4303e-06	0.00226372	MASH_vs_Control	APH1B	SCENIC+
chr15:63221385-63221685	49.1216	1.04694	0.217175	4.82074	1.4303e-06	0.00226372	MASH_vs_Control	RPS27L	SCENIC+
chr15:63221385-63221685	49.1216	1.04694	0.217175	4.82074	1.4303e-06	0.00226372	MASH_vs_Control	TPM1	SCENIC+
chr15:63221385-63221685	49.1216	1.04694	0.217175	4.82074	1.4303e-06	0.00226372	MASH_vs_Control	LACTB	SCENIC+
chr15:63221385-63221685	49.1216	1.04694	0.217175	4.82074	1.4303e-06	0.00226372	MASH_vs_Control	CA12	SCENIC+
chr8:41519257-41519557	30.0308	0.234511	0.0486525	4.82011	1.43479e-06	5.11258e-05	Fibrosis.stage	GPAT4	SCENIC+
chr9:17627667-17627967	41.3922	-0.255722	0.0530663	-4.81892	1.44336e-06	5.1392e-05	Fibrosis.stage	CNTLN	SCENIC+
chr6:147067239-147067539	37.199	1.6003	0.332107	4.81861	1.44559e-06	0.000188839	High_Fibrosis_vs_Control	STXBP5	SCENIC+
chr20:1811346-1811646	36.8286	0.201041	0.0417222	4.81856	1.44596e-06	5.14732e-05	Fibrosis.stage	SIRPA	SCENIC+
chr19:16025725-16026025	56.8684	0.174936	0.0363082	4.81807	1.44953e-06	5.1567e-05	Fibrosis.stage	CYP4F11	SCENIC+
chrX:65678969-65679269	8.00676	0.303203	0.0629322	4.81793	1.45053e-06	5.1597e-05	Fibrosis.stage	MSN	SCENIC+
chr13:20288067-20288367	14.7852	-1.4528	0.301569	-4.81746	1.45394e-06	0.000189607	High_Fibrosis_vs_Control	CRYL1	SCENIC+
chr1:183600192-183600492	22.0822	1.41265	0.293278	4.81676	1.4591e-06	0.00228	MASH_vs_Control	RGL1	SCENIC+
chrX:41923496-41923796	380.593	-0.0909546	0.0188851	-4.81621	1.4631e-06	5.19598e-05	Fibrosis.stage	CASK	SCENIC+
chr15:63263578-63263878	24.752	1.20275	0.249739	4.81603	1.4644e-06	0.000513075	MetALD_vs_Control	RPS27L	SCENIC+
chr2:168167281-168167581	7.82742	2.08139	0.432255	4.81519	1.4706e-06	0.00228	MASH_vs_Control	STK39	SCENIC+
chr14:68941818-68942114	93.6173	0.164921	0.0342526	4.81485	1.47307e-06	5.22407e-05	Fibrosis.stage	ZFP36L1	SCENIC+
chr14:68941818-68942114	93.6173	0.164921	0.0342526	4.81485	1.47307e-06	5.22407e-05	Fibrosis.stage	ACTN1	SCENIC+
chr5:76787334-76787634	89.2236	0.284138	0.0590136	4.81479	1.47353e-06	5.22516e-05	Fibrosis.stage	IQGAP2	SCENIC+
chr22:31061173-31061473	14.4984	1.9498	0.405026	4.81401	1.47929e-06	0.000192132	High_Fibrosis_vs_Control	SMTN	SCENIC+
chr18:69400734-69401034	73.2751	-1.17783	0.244719	-4.81297	1.48701e-06	0.000193055	High_Fibrosis_vs_Control	DOK6	SCENIC+
chr2:119425848-119426148	44.2348	0.224069	0.0465576	4.81272	1.4889e-06	5.27115e-05	Fibrosis.stage	CFAP221	SCENIC+
chr22:48605886-48606186	12.9492	0.414553	0.0861422	4.81243	1.49106e-06	5.27767e-05	Fibrosis.stage	TAFA5	SCENIC+
chr6:137247795-137248095	35.2884	0.294255	0.0611597	4.81125	1.49987e-06	5.30711e-05	Fibrosis.stage	IFNGR1	SCENIC+
chr9:37760767-37761067	8.64756	0.409536	0.0851209	4.81123	1.50003e-06	5.30711e-05	Fibrosis.stage	SLC25A51	SCENIC+
chr13:51453083-51453383	697.329	-0.0857396	0.0178216	-4.81098	1.50191e-06	5.31149e-05	Fibrosis.stage	WDFY2	SCENIC+
chr9:136363647-136363947	335.324	-0.0806442	0.0167632	-4.8108	1.50328e-06	5.31577e-05	Fibrosis.stage	PMPCA	SCENIC+
chr9:133731806-133732106	46.381	-0.212088	0.0440899	-4.81035	1.50667e-06	5.32594e-05	Fibrosis.stage	DBH	SCENIC+
chr9:133731806-133732106	46.381	-0.212088	0.0440899	-4.81035	1.50667e-06	5.32594e-05	Fibrosis.stage	SARDH	SCENIC+
chr16:29944043-29944343	11.607	1.43526	0.298376	4.81022	1.50763e-06	0.000195227	High_Fibrosis_vs_Control	KCTD13	SCENIC+
chr16:29944043-29944343	11.607	1.43526	0.298376	4.81022	1.50763e-06	0.000195227	High_Fibrosis_vs_Control	MVP	SCENIC+
chr16:29944043-29944343	11.607	1.43526	0.298376	4.81022	1.50763e-06	0.000195227	High_Fibrosis_vs_Control	PPP4C	SCENIC+
chr22:21665837-21666137	243.371	-0.0823764	0.0171301	-4.80888	1.51779e-06	5.3573e-05	Fibrosis.stage	MAPK1	SCENIC+
chr17:77882639-77882939	10.916	1.30563	0.27155	4.80808	1.52384e-06	0.000196548	High_Fibrosis_vs_Control	TNRC6C	SCENIC+
chr1:24277514-24277814	7.20593	1.5047	0.312961	4.80797	1.52474e-06	0.000529619	MetALD_vs_Control	IFNLR1	SCENIC+
chr10:112815620-112815920	43.1334	0.283842	0.0590368	4.80789	1.52534e-06	5.37703e-05	Fibrosis.stage	TCF7L2	SCENIC+
chr16:56682240-56682540	385.943	-0.0937498	0.0195012	-4.80739	1.5291e-06	5.38971e-05	Fibrosis.stage	MT1H	SCENIC+
chr16:56682240-56682540	385.943	-0.0937498	0.0195012	-4.80739	1.5291e-06	5.38971e-05	Fibrosis.stage	MT2A	SCENIC+
chr16:56682240-56682540	385.943	-0.0937498	0.0195012	-4.80739	1.5291e-06	5.38971e-05	Fibrosis.stage	NUP93	SCENIC+
chr13:114161988-114162288	11.2307	0.224868	0.0467799	4.80693	1.53265e-06	5.39935e-05	Fibrosis.stage	RASA3	SCENIC+
chr19:18967797-18968097	19.8525	1.19147	0.247887	4.80651	1.53588e-06	0.000531689	MetALD_vs_Control	COPE	SCENIC+
chr17:57953311-57953611	65.4816	0.154802	0.032208	4.80633	1.53727e-06	5.41272e-05	Fibrosis.stage	CUEDC1	SCENIC+
chr22:38317272-38317572	257.679	-0.0826482	0.0171967	-4.80605	1.53943e-06	5.41917e-05	Fibrosis.stage	MAFF	SCENIC+
chr22:38317272-38317572	257.679	-0.0826482	0.0171967	-4.80605	1.53943e-06	5.41917e-05	Fibrosis.stage	TMEM184B	SCENIC+
chr22:38317272-38317572	257.679	-0.0826482	0.0171967	-4.80605	1.53943e-06	5.41917e-05	Fibrosis.stage	CSNK1E	SCENIC+
chr22:38317272-38317572	257.679	-0.0826482	0.0171967	-4.80605	1.53943e-06	5.41917e-05	Fibrosis.stage	PLA2G6	SCENIC+
chr7:92634925-92635225	31.4686	0.212145	0.0441445	4.80569	1.54218e-06	5.42631e-05	Fibrosis.stage	FAM133B	SCENIC+
chr7:92634925-92635225	31.4686	0.212145	0.0441445	4.80569	1.54218e-06	5.42631e-05	Fibrosis.stage	CDK6	SCENIC+
chr10:69056123-69056423	6.21437	1.2057	0.250913	4.80523	1.5457e-06	0.000198719	High_Fibrosis_vs_Control	DDX21	SCENIC+
chr13:29512003-29512303	20.7738	0.270301	0.0562589	4.80459	1.55065e-06	5.44877e-05	Fibrosis.stage	SLC7A1	SCENIC+
chr5:151023677-151023977	60.5774	0.131988	0.0274715	4.80455	1.55103e-06	5.44883e-05	Fibrosis.stage	TNIP1	SCENIC+
chr5:151023677-151023977	60.5774	0.131988	0.0274715	4.80455	1.55103e-06	5.44883e-05	Fibrosis.stage	GPX3	SCENIC+
chr5:151023677-151023977	60.5774	0.131988	0.0274715	4.80455	1.55103e-06	5.44883e-05	Fibrosis.stage	ANXA6	SCENIC+
chr4:54082160-54082460	10.7956	0.412095	0.0857769	4.80427	1.55319e-06	5.4542e-05	Fibrosis.stage	CHIC2	SCENIC+
chr1:223748061-223748361	27.0193	0.967944	0.201482	4.80413	1.55426e-06	0.000199658	High_Fibrosis_vs_Control	CAPN8	SCENIC+
chr4:22501413-22501713	21.0688	0.274235	0.0570842	4.80404	1.55499e-06	5.45879e-05	Fibrosis.stage	ADGRA3	SCENIC+
chr19:1840000-1840300	268.413	-0.107082	0.0222914	-4.80371	1.5575e-06	5.46642e-05	Fibrosis.stage	CSNK1G2	SCENIC+
chr15:44426974-44427274	498.92	-0.083234	0.0173273	-4.80363	1.55811e-06	5.46797e-05	Fibrosis.stage	EIF3J	SCENIC+
chr1:182696501-182696801	10.5694	0.374033	0.0778654	4.80359	1.55846e-06	5.46861e-05	Fibrosis.stage	NPL	SCENIC+
chr10:69458464-69458764	7.98254	1.75925	0.366457	4.8007	1.58112e-06	0.000202032	High_Fibrosis_vs_Control	HK1	SCENIC+
chr1:225711478-225711778	11.4734	1.07783	0.224537	4.80022	1.58493e-06	0.000202366	High_Fibrosis_vs_Control	TMEM63A	SCENIC+
chr10:98323248-98323548	7.88269	0.36137	0.0752844	4.80007	1.58608e-06	5.55016e-05	Fibrosis.stage	HPS1	SCENIC+
chr12:667384-667684	14.3122	0.212455	0.0442627	4.79986	1.58777e-06	5.55432e-05	Fibrosis.stage	WNK1	SCENIC+
chr11:120294098-120294398	15.3392	1.31165	0.273271	4.79982	1.5881e-06	0.000544602	MetALD_vs_Control	TLCD5	SCENIC+
chr12:135178-135478	15.5701	1.02185	0.212895	4.79976	1.58853e-06	0.000202744	High_Fibrosis_vs_Control	KDM5A	SCENIC+
chr14:50545679-50545979	8.87579	1.68369	0.350799	4.79958	1.58995e-06	0.000202844	High_Fibrosis_vs_Control	MAP4K5	SCENIC+
chr15:42010481-42010781	18.8071	0.43254	0.0901272	4.79922	1.59285e-06	5.56734e-05	Fibrosis.stage	EHD4	SCENIC+
chr22:49918331-49918631	388.678	-0.08221	0.0171304	-4.79906	1.59412e-06	5.57061e-05	Fibrosis.stage	PIM3	SCENIC+
chr10:119981902-119982162	7.21221	1.51729	0.316189	4.79867	1.59721e-06	0.000203524	High_Fibrosis_vs_Control	SEC23IP	SCENIC+
chr5:149174300-149174600	21.384	0.243738	0.0507979	4.79819	1.60103e-06	5.59059e-05	Fibrosis.stage	ABLIM3	SCENIC+
chr18:7878216-7878516	14.877	0.336797	0.0701972	4.79786	1.60368e-06	5.59689e-05	Fibrosis.stage	PTPRM	SCENIC+
chr12:68539179-68539479	61.0333	-0.153689	0.032037	-4.79722	1.60884e-06	5.61252e-05	Fibrosis.stage	RAP1B	SCENIC+
chr18:23719713-23720013	10.3729	1.68791	0.351861	4.79709	1.60989e-06	0.000204564	High_Fibrosis_vs_Control	LAMA3	SCENIC+
chr18:23719713-23720013	10.3729	1.68791	0.351861	4.79709	1.60989e-06	0.000204564	High_Fibrosis_vs_Control	ANKRD29	SCENIC+
chr18:23719713-23720013	10.3729	1.68791	0.351861	4.79709	1.60989e-06	0.000204564	High_Fibrosis_vs_Control	NPC1	SCENIC+
chr3:15514381-15514681	16.2535	0.232247	0.0484186	4.79665	1.61338e-06	5.62598e-05	Fibrosis.stage	METTL6	SCENIC+
chr3:15514381-15514681	16.2535	0.232247	0.0484186	4.79665	1.61338e-06	5.62598e-05	Fibrosis.stage	COLQ	SCENIC+
chr11:61923709-61924009	17.767	1.06057	0.221108	4.79662	1.61365e-06	0.000551188	MetALD_vs_Control	FADS1	SCENIC+
chr2:62705468-62705768	400.649	-0.074535	0.0155417	-4.7958	1.62025e-06	5.64687e-05	Fibrosis.stage	EHBP1	SCENIC+
chr16:84841872-84842172	19.2774	1.40192	0.292344	4.79544	1.62315e-06	0.000205835	High_Fibrosis_vs_Control	ZDHHC7	SCENIC+
chr12:6493160-6493460	232.585	-0.0672391	0.0140237	-4.79467	1.62945e-06	5.67092e-05	Fibrosis.stage	CHD4	SCENIC+
chr12:6493160-6493460	232.585	-0.0672391	0.0140237	-4.79467	1.62945e-06	5.67092e-05	Fibrosis.stage	NOP2	SCENIC+
chr12:6493160-6493460	232.585	-0.0672391	0.0140237	-4.79467	1.62945e-06	5.67092e-05	Fibrosis.stage	GAPDH	SCENIC+
chr12:46468269-46468569	57.8663	0.232395	0.0484697	4.79466	1.62954e-06	5.67092e-05	Fibrosis.stage	SLC38A2	SCENIC+
chr16:30527240-30527540	381.571	-0.082169	0.0171442	-4.7928	1.64466e-06	5.71991e-05	Fibrosis.stage	SEPHS2	SCENIC+
chr15:65940590-65940890	10.5766	1.64302	0.342844	4.79233	1.64854e-06	0.000208388	High_Fibrosis_vs_Control	DENND4A	SCENIC+
chr15:65940590-65940890	10.5766	1.64302	0.342844	4.79233	1.64854e-06	0.000208388	High_Fibrosis_vs_Control	RAB11A	SCENIC+
chr7:23689212-23689512	15.4499	-0.339971	0.0709511	-4.79163	1.65431e-06	5.74618e-05	Fibrosis.stage	CCDC126	SCENIC+
chr7:36115514-36115814	38.3065	0.366995	0.0765917	4.79158	1.65474e-06	5.74709e-05	Fibrosis.stage	EEPD1	SCENIC+
chr4:186710598-186710898	13.4685	0.29901	0.0624088	4.79115	1.65825e-06	5.75804e-05	Fibrosis.stage	FAT1	SCENIC+
chr18:32383109-32383409	36.5826	0.391153	0.0816411	4.79113	1.65842e-06	5.75804e-05	Fibrosis.stage	GAREM1	SCENIC+
chr4:39527511-39527811	594.273	-0.0836083	0.0174512	-4.79097	1.65973e-06	5.76198e-05	Fibrosis.stage	SMIM14	SCENIC+
chr17:81395043-81395343	249.128	-0.0689905	0.0144002	-4.79095	1.65995e-06	5.76215e-05	Fibrosis.stage	ACTG1	SCENIC+
chr16:68345989-68346289	101.435	-1.01356	0.211621	-4.78952	1.6718e-06	0.000210194	High_Fibrosis_vs_Control	NFATC3	SCENIC+
chr16:68345989-68346289	101.435	-1.01356	0.211621	-4.78952	1.6718e-06	0.000210194	High_Fibrosis_vs_Control	SMPD3	SCENIC+
chr16:68345989-68346289	101.435	-1.01356	0.211621	-4.78952	1.6718e-06	0.000210194	High_Fibrosis_vs_Control	SLC7A6	SCENIC+
chr12:32115777-32116077	44.9032	0.249222	0.05204	4.78904	1.6758e-06	5.80982e-05	Fibrosis.stage	BICD1	SCENIC+
chr1:27626468-27626768	8.20917	0.235519	0.0491794	4.78899	1.67625e-06	5.81075e-05	Fibrosis.stage	STX12	SCENIC+
chr5:78722420-78722720	10.9128	0.327355	0.0683599	4.78869	1.6787e-06	5.81681e-05	Fibrosis.stage	LHFPL2	SCENIC+
chr4:8100125-8100425	10.5798	1.73722	0.362813	4.78819	1.68289e-06	0.000211128	High_Fibrosis_vs_Control	SH3TC1	SCENIC+
chr8:80552495-80552795	43.972	-0.4184	0.0874009	-4.78713	1.6918e-06	5.85481e-05	Fibrosis.stage	ZNF704	SCENIC+
chr14:68778924-68779205	25.2284	0.272067	0.056835	4.78696	1.69328e-06	5.85872e-05	Fibrosis.stage	ACTN1	SCENIC+
chr18:57921764-57922064	12.774	0.334479	0.0698793	4.78653	1.69689e-06	5.8675e-05	Fibrosis.stage	ATP8B1	SCENIC+
chr17:44138210-44138510	44.3391	0.390845	0.0816579	4.78637	1.69823e-06	5.86968e-05	Fibrosis.stage	HDAC5	SCENIC+
chr15:50257922-50258222	13.0185	0.310438	0.0648622	4.78612	1.7004e-06	5.87593e-05	Fibrosis.stage	GABPB1	SCENIC+
chr8:354761-355061	14.5662	0.314419	0.0656954	4.78602	1.70124e-06	5.8774e-05	Fibrosis.stage	FBXO25	SCENIC+
chr7:134527347-134527647	44.1678	0.476572	0.0995766	4.78598	1.70154e-06	5.8774e-05	Fibrosis.stage	AKR1B10	SCENIC+
chrX:20374833-20375133	17.4051	0.972869	0.203292	4.78559	1.70488e-06	0.000572495	MetALD_vs_Control	RPS6KA3	SCENIC+
chr6:18043240-18043540	31.2754	0.356267	0.0744533	4.78511	1.70897e-06	5.90048e-05	Fibrosis.stage	KDM1B	SCENIC+
chr12:94312437-94312737	13.969	0.961071	0.200859	4.78482	1.71144e-06	0.000572911	MetALD_vs_Control	CEP83	SCENIC+
chr5:76788497-76788797	38.8424	1.02499	0.214255	4.78398	1.71859e-06	0.00245751	MASH_vs_Control	IQGAP2	SCENIC+
chr1:225711478-225711778	13.1392	0.908072	0.189818	4.78391	1.71917e-06	0.000574903	MetALD_vs_Control	TMEM63A	SCENIC+
chr10:784805-785105	49.5642	0.181608	0.0379639	4.78371	1.72088e-06	5.93363e-05	Fibrosis.stage	LARP4B	SCENIC+
chr9:112074788-112075088	44.2363	0.148294	0.0310008	4.78355	1.72226e-06	5.93607e-05	Fibrosis.stage	PTBP3	SCENIC+
chr9:112074788-112075088	44.2363	0.148294	0.0310008	4.78355	1.72226e-06	5.93607e-05	Fibrosis.stage	SUSD1	SCENIC+
chr10:30503973-30504273	13.369	1.90217	0.397684	4.78312	1.72594e-06	0.000215912	High_Fibrosis_vs_Control	MAP3K8	SCENIC+
chr6:160679093-160679393	120.841	-0.534252	0.111704	-4.78274	1.72919e-06	0.00245751	MASH_vs_Control	LPA	SCENIC+
chr16:3038298-3038598	39.2212	0.177763	0.0371739	4.78194	1.73609e-06	5.97795e-05	Fibrosis.stage	IL32	SCENIC+
chr9:128203188-128203488	199.679	-0.0855955	0.0179002	-4.78182	1.73717e-06	5.98042e-05	Fibrosis.stage	SLC27A4	SCENIC+
chr6:83114235-83114507	8.56757	0.313791	0.0656232	4.78172	1.73804e-06	5.9828e-05	Fibrosis.stage	ME1	SCENIC+
chr6:83114235-83114507	8.56757	0.313791	0.0656232	4.78172	1.73804e-06	5.9828e-05	Fibrosis.stage	PGM3	SCENIC+
chr10:30510627-30510927	11.8639	1.84019	0.384845	4.78163	1.73876e-06	0.000579653	MetALD_vs_Control	MAP3K8	SCENIC+
chr15:91948329-91948629	7.49488	1.29015	0.269822	4.78147	1.74019e-06	0.000217198	High_Fibrosis_vs_Control	SLCO3A1	SCENIC+
chr7:99267528-99267828	10.6526	0.293916	0.0614743	4.78112	1.74325e-06	5.99862e-05	Fibrosis.stage	ARPC1B	SCENIC+
chr16:89502390-89502690	41.8751	0.236352	0.0494383	4.78074	1.74654e-06	6.00766e-05	Fibrosis.stage	SPG7	SCENIC+
chr16:89502390-89502690	41.8751	0.236352	0.0494383	4.78074	1.74654e-06	6.00766e-05	Fibrosis.stage	ANKRD11	SCENIC+
chr9:17627667-17627967	30.2768	-1.28496	0.268794	-4.78047	1.74885e-06	0.000218022	High_Fibrosis_vs_Control	CNTLN	SCENIC+
chr13:113364096-113364396	190.083	-0.143199	0.0299613	-4.77946	1.75763e-06	6.04265e-05	Fibrosis.stage	TMCO3	SCENIC+
chr5:138665944-138666244	20.3427	1.01781	0.21296	4.77934	1.75875e-06	0.000583307	MetALD_vs_Control	HSPA9	SCENIC+
chr2:190809101-190809401	39.1367	0.358521	0.075025	4.77869	1.76443e-06	6.06085e-05	Fibrosis.stage	STAT1	SCENIC+
chr2:190809101-190809401	39.1367	0.358521	0.075025	4.77869	1.76443e-06	6.06085e-05	Fibrosis.stage	NAB1	SCENIC+
chr17:1590073-1590373	43.33	0.353398	0.0739671	4.77778	1.77245e-06	6.08154e-05	Fibrosis.stage	MYO1C	SCENIC+
chr17:1590073-1590373	43.33	0.353398	0.0739671	4.77778	1.77245e-06	6.08154e-05	Fibrosis.stage	CRK	SCENIC+
chr17:1590073-1590373	43.33	0.353398	0.0739671	4.77778	1.77245e-06	6.08154e-05	Fibrosis.stage	PITPNA	SCENIC+
chr17:1590073-1590373	43.33	0.353398	0.0739671	4.77778	1.77245e-06	6.08154e-05	Fibrosis.stage	SLC43A2	SCENIC+
chr12:62205408-62205708	18.7136	1.43078	0.299512	4.77705	1.77882e-06	0.00249097	MASH_vs_Control	USP15	SCENIC+
chr1:41773140-41773440	45.9817	0.260384	0.0545119	4.77664	1.78246e-06	6.11142e-05	Fibrosis.stage	HIVEP3	SCENIC+
chr15:22895491-22895791	10.7384	0.308879	0.0646789	4.77558	1.79188e-06	6.13621e-05	Fibrosis.stage	CYFIP1	SCENIC+
chr15:22895491-22895791	10.7384	0.308879	0.0646789	4.77558	1.79188e-06	6.13621e-05	Fibrosis.stage	NIPA2	SCENIC+
chr15:64004635-64004935	37.1973	0.309823	0.0648973	4.77405	1.8056e-06	6.17342e-05	Fibrosis.stage	DAPK2	SCENIC+
chr2:218717277-218717577	12.5105	0.26125	0.0547248	4.77389	1.80701e-06	6.17758e-05	Fibrosis.stage	TTLL4	SCENIC+
chr2:23380704-23381004	68.9504	0.245547	0.0514388	4.77359	1.80972e-06	6.18428e-05	Fibrosis.stage	KLHL29	SCENIC+
chr18:70296336-70296636	32.9311	0.159578	0.033431	4.77335	1.81189e-06	6.18982e-05	Fibrosis.stage	SOCS6	SCENIC+
chr3:193712274-193712574	48.9504	0.405585	0.0849687	4.77335	1.81191e-06	6.18982e-05	Fibrosis.stage	OPA1	SCENIC+
chr8:86508610-86508910	333.404	-0.0841057	0.0176204	-4.7732	1.81318e-06	6.1929e-05	Fibrosis.stage	WWP1	SCENIC+
chr5:134058916-134059216	15.7489	1.75514	0.367762	4.77248	1.8197e-06	0.000597997	MetALD_vs_Control	VDAC1	SCENIC+
chr6:11344492-11344792	25.7802	1.59217	0.333628	4.77231	1.82128e-06	0.000225541	High_Fibrosis_vs_Control	NEDD9	SCENIC+
chr17:76220768-76221068	14.0753	0.23719	0.0497043	4.77201	1.82394e-06	6.22577e-05	Fibrosis.stage	RNF157	SCENIC+
chr1:182794890-182795190	52.5771	0.752299	0.157649	4.77198	1.8242e-06	0.000598865	MetALD_vs_Control	NPL	SCENIC+
chr15:67105339-67105639	22.3987	0.26886	0.0563639	4.77008	1.84149e-06	6.2731e-05	Fibrosis.stage	SMAD3	SCENIC+
chr6:30752388-30752688	22.9411	0.254534	0.0533605	4.77008	1.84155e-06	6.2731e-05	Fibrosis.stage	PPP1R18	SCENIC+
chr6:30752388-30752688	22.9411	0.254534	0.0533605	4.77008	1.84155e-06	6.2731e-05	Fibrosis.stage	TUBB	SCENIC+
chr7:92633415-92633715	38.8994	0.271446	0.056906	4.77007	1.84161e-06	6.2731e-05	Fibrosis.stage	FAM133B	SCENIC+
chr7:2691475-2691775	36.0926	0.242814	0.0509112	4.76936	1.84814e-06	6.29143e-05	Fibrosis.stage	TTYH3	SCENIC+
chr7:2691475-2691775	36.0926	0.242814	0.0509112	4.76936	1.84814e-06	6.29143e-05	Fibrosis.stage	AMZ1	SCENIC+
chr6:25637931-25638231	20.6412	0.28245	0.0592263	4.76899	1.85153e-06	6.30035e-05	Fibrosis.stage	SLC17A4	SCENIC+
chr10:101066141-101066441	41.934	0.214898	0.0450802	4.76702	1.86973e-06	6.35376e-05	Fibrosis.stage	SFXN3	SCENIC+
chr2:99489998-99490298	482.797	-0.0874192	0.0183387	-4.76692	1.87064e-06	6.35555e-05	Fibrosis.stage	AFF3	SCENIC+
chr20:1329090-1329390	69.7709	0.192243	0.0403316	4.76657	1.8739e-06	6.36597e-05	Fibrosis.stage	TMEM74B	SCENIC+
chr20:1329090-1329390	69.7709	0.192243	0.0403316	4.76657	1.8739e-06	6.36597e-05	Fibrosis.stage	PSMF1	SCENIC+
chr20:1329090-1329390	69.7709	0.192243	0.0403316	4.76657	1.8739e-06	6.36597e-05	Fibrosis.stage	SDCBP2	SCENIC+
chr20:1329090-1329390	69.7709	0.192243	0.0403316	4.76657	1.8739e-06	6.36597e-05	Fibrosis.stage	FKBP1A	SCENIC+
chr10:6142657-6142950	33.3328	0.322569	0.0676817	4.76597	1.87947e-06	6.38093e-05	Fibrosis.stage	PFKFB3	SCENIC+
chr10:6142657-6142950	33.3328	0.322569	0.0676817	4.76597	1.87947e-06	6.38093e-05	Fibrosis.stage	RBM17	SCENIC+
chr6:12294938-12295165	9.79919	0.273302	0.0573585	4.7648	1.89037e-06	6.41464e-05	Fibrosis.stage	HIVEP1	SCENIC+
chr5:1437505-1437801	7.97077	1.15366	0.242184	4.76357	1.902e-06	0.00023389	High_Fibrosis_vs_Control	LPCAT1	SCENIC+
chr9:110141454-110141754	12.2445	0.247064	0.0518673	4.76339	1.90365e-06	6.4544e-05	Fibrosis.stage	TXN	SCENIC+
chr10:3045887-3046187	16.8068	1.29315	0.271495	4.76308	1.9066e-06	0.000618999	MetALD_vs_Control	PITRM1	SCENIC+
chr10:3045887-3046187	16.8068	1.29315	0.271495	4.76308	1.9066e-06	0.000618999	MetALD_vs_Control	PFKP	SCENIC+
chr2:157742163-157742463	113.467	-0.192618	0.0404411	-4.76292	1.9081e-06	6.46555e-05	Fibrosis.stage	ACVR1	SCENIC+
chr4:5634702-5635002	22.4419	0.275364	0.057814	4.76292	1.90812e-06	6.46555e-05	Fibrosis.stage	EVC	SCENIC+
chr4:5634702-5635002	22.4419	0.275364	0.057814	4.76292	1.90812e-06	6.46555e-05	Fibrosis.stage	EVC2	SCENIC+
chr10:94133282-94133582	47.52	0.991476	0.208192	4.76232	1.9138e-06	0.000620712	MetALD_vs_Control	PLCE1	SCENIC+
chr14:64726568-64726868	25.1788	0.281023	0.0590133	4.76203	1.91653e-06	6.48672e-05	Fibrosis.stage	PLEKHG3	SCENIC+
chr12:23431022-23431322	28.2264	0.205319	0.0431193	4.76164	1.92022e-06	6.49518e-05	Fibrosis.stage	SOX5	SCENIC+
chr18:23142967-23143267	26.3074	0.172004	0.0361241	4.76148	1.92174e-06	6.49968e-05	Fibrosis.stage	CABLES1	SCENIC+
chr18:23142967-23143267	26.3074	0.172004	0.0361241	4.76148	1.92174e-06	6.49968e-05	Fibrosis.stage	TMEM241	SCENIC+
chr4:147684048-147684348	303.447	-0.0864302	0.0181553	-4.76061	1.93011e-06	6.52526e-05	Fibrosis.stage	ARHGAP10	SCENIC+
chr17:28702038-28702338	49.1824	0.233863	0.0491328	4.75982	1.93766e-06	6.5457e-05	Fibrosis.stage	TRAF4	SCENIC+
chr17:28702038-28702338	49.1824	0.233863	0.0491328	4.75982	1.93766e-06	6.5457e-05	Fibrosis.stage	FAM222B	SCENIC+
chr3:43522965-43523265	6.54232	1.3789	0.289715	4.75951	1.94066e-06	0.000237446	High_Fibrosis_vs_Control	ANO10	SCENIC+
chr2:95058941-95059241	21.7985	0.267018	0.0561079	4.75901	1.94548e-06	6.56648e-05	Fibrosis.stage	ZNF514	SCENIC+
chr3:49674128-49674428	530.624	-0.0747194	0.0157034	-4.75818	1.95351e-06	6.5902e-05	Fibrosis.stage	DAG1	SCENIC+
chr18:55587977-55588277	43.0676	-0.191515	0.0402505	-4.75808	1.95445e-06	6.5927e-05	Fibrosis.stage	TCF4	SCENIC+
chr2:23566329-23566629	7.82509	1.47199	0.30941	4.75742	1.96086e-06	0.000239455	High_Fibrosis_vs_Control	KLHL29	SCENIC+
chr7:44867369-44867669	16.1799	1.87261	0.393676	4.75674	1.96747e-06	0.00024017	High_Fibrosis_vs_Control	PPIA	SCENIC+
chr7:44867369-44867669	16.1799	1.87261	0.393676	4.75674	1.96747e-06	0.00024017	High_Fibrosis_vs_Control	ZMIZ2	SCENIC+
chr10:3902435-3902735	12.2704	1.39739	0.293775	4.75666	1.96826e-06	0.00263765	MASH_vs_Control	KLF6	SCENIC+
chr4:101393272-101393531	8.0293	1.91144	0.401899	4.75603	1.97441e-06	0.000637169	MetALD_vs_Control	PPP3CA	SCENIC+
chr7:44622752-44623052	34.3689	0.184813	0.0388652	4.75524	1.98211e-06	6.6737e-05	Fibrosis.stage	ZMIZ2	SCENIC+
chr20:36488763-36489063	13.4363	0.279925	0.0588718	4.75483	1.98616e-06	6.68527e-05	Fibrosis.stage	RAB5IF	SCENIC+
chr20:36488763-36489063	13.4363	0.279925	0.0588718	4.75483	1.98616e-06	6.68527e-05	Fibrosis.stage	DLGAP4	SCENIC+
chr20:36488763-36489063	13.4363	0.279925	0.0588718	4.75483	1.98616e-06	6.68527e-05	Fibrosis.stage	TGIF2	SCENIC+
chr22:23088369-23088669	10.1503	0.255022	0.0536452	4.75387	1.99557e-06	6.71218e-05	Fibrosis.stage	GNAZ	SCENIC+
chr2:179861222-179861522	212.105	-0.104722	0.022032	-4.75316	2.0026e-06	6.73236e-05	Fibrosis.stage	ZNF385B	SCENIC+
chr17:59729376-59729676	33.1672	0.221394	0.0465846	4.75251	2.00908e-06	6.75207e-05	Fibrosis.stage	VMP1	SCENIC+
chr17:59729376-59729676	33.1672	0.221394	0.0465846	4.75251	2.00908e-06	6.75207e-05	Fibrosis.stage	PTRH2	SCENIC+
chr7:99380962-99381262	37.0791	0.171553	0.0361004	4.75212	2.01291e-06	6.76359e-05	Fibrosis.stage	ARPC1B	SCENIC+
chr10:100970102-100970402	225.449	-0.118729	0.0249856	-4.75192	2.01496e-06	6.76908e-05	Fibrosis.stage	SEMA4G	SCENIC+
chr10:100970102-100970402	225.449	-0.118729	0.0249856	-4.75192	2.01496e-06	6.76908e-05	Fibrosis.stage	SLF2	SCENIC+
chr3:8510058-8510358	8.08835	0.301723	0.0635049	4.75118	2.02236e-06	6.78953e-05	Fibrosis.stage	LMCD1	SCENIC+
chr20:18507375-18507675	264.885	-0.0856979	0.0180467	-4.74867	2.04759e-06	6.86122e-05	Fibrosis.stage	DTD1	SCENIC+
chr20:18507375-18507675	264.885	-0.0856979	0.0180467	-4.74867	2.04759e-06	6.86122e-05	Fibrosis.stage	SEC23B	SCENIC+
chr10:72638873-72639173	18.0569	0.301758	0.0635474	4.74855	2.04885e-06	6.86404e-05	Fibrosis.stage	MICU1	SCENIC+
chr10:71766789-71767089	51.2998	0.376912	0.0793964	4.74722	2.06235e-06	6.90076e-05	Fibrosis.stage	PSAP	SCENIC+
chr10:71766789-71767089	51.2998	0.376912	0.0793964	4.74722	2.06235e-06	6.90076e-05	Fibrosis.stage	CDH23	SCENIC+
chr4:185112098-185112398	65.6332	0.225683	0.0475424	4.74698	2.06479e-06	6.90621e-05	Fibrosis.stage	SNX25	SCENIC+
chr4:185112098-185112398	65.6332	0.225683	0.0475424	4.74698	2.06479e-06	6.90621e-05	Fibrosis.stage	CFAP97	SCENIC+
chr1:2412550-2412850	589.948	-0.0729751	0.015374	-4.74666	2.06807e-06	6.91508e-05	Fibrosis.stage	RER1	SCENIC+
chr20:57695108-57695408	8.40632	0.305072	0.0642726	4.74653	2.06936e-06	6.91869e-05	Fibrosis.stage	PMEPA1	SCENIC+
chr10:69232336-69232636	7.32131	0.322782	0.0680153	4.74572	2.07761e-06	6.94133e-05	Fibrosis.stage	HKDC1	SCENIC+
chr3:46110663-46110963	13.9953	1.61366	0.340094	4.74476	2.08754e-06	0.000252683	High_Fibrosis_vs_Control	FYCO1	SCENIC+
chr20:6698035-6698335	40.1237	0.321054	0.0676706	4.74437	2.09152e-06	6.98213e-05	Fibrosis.stage	BMP2	SCENIC+
chr22:20750572-20750872	28.1088	0.251243	0.0529612	4.74391	2.09636e-06	6.99475e-05	Fibrosis.stage	PI4KA	SCENIC+
chr22:20750572-20750872	28.1088	0.251243	0.0529612	4.74391	2.09636e-06	6.99475e-05	Fibrosis.stage	SERPIND1	SCENIC+
chr6:2854134-2854434	33.9081	0.208856	0.0440379	4.74263	2.10961e-06	7.0307e-05	Fibrosis.stage	SERPINB9	SCENIC+
chr6:2854134-2854434	33.9081	0.208856	0.0440379	4.74263	2.10961e-06	7.0307e-05	Fibrosis.stage	SERPINB1	SCENIC+
chr10:49362926-49363226	34.5914	1.46682	0.309305	4.74232	2.11286e-06	0.000669149	MetALD_vs_Control	ERCC6	SCENIC+
chr3:49524072-49524372	21.794	0.226478	0.0477615	4.74186	2.11762e-06	7.05283e-05	Fibrosis.stage	DAG1	SCENIC+
chr19:1935526-1935826	18.9433	0.19678	0.0414988	4.74181	2.11818e-06	7.05326e-05	Fibrosis.stage	MKNK2	SCENIC+
chr19:1935526-1935826	18.9433	0.19678	0.0414988	4.74181	2.11818e-06	7.05326e-05	Fibrosis.stage	CSNK1G2	SCENIC+
chr8:109362283-109362583	126.325	-0.137554	0.0290105	-4.74151	2.12127e-06	7.06069e-05	Fibrosis.stage	ENY2	SCENIC+
chr8:25458603-25458903	495.777	-0.0803958	0.016956	-4.74143	2.12216e-06	7.06224e-05	Fibrosis.stage	DOCK5	SCENIC+
chr9:35798753-35799018	11.6683	0.343419	0.07243	4.74139	2.12256e-06	7.06285e-05	Fibrosis.stage	TLN1	SCENIC+
chr3:142088522-142088822	35.1758	0.233292	0.0492057	4.74116	2.125e-06	7.06955e-05	Fibrosis.stage	TFDP2	SCENIC+
chr20:63502208-63502508	12.846	0.188038	0.0396659	4.74055	2.13137e-06	7.08929e-05	Fibrosis.stage	PPDPF	SCENIC+
chr5:57032228-57032528	18.3254	0.403262	0.0850694	4.74038	2.13314e-06	7.09375e-05	Fibrosis.stage	GPBP1	SCENIC+
chr5:57032228-57032528	18.3254	0.403262	0.0850694	4.74038	2.13314e-06	7.09375e-05	Fibrosis.stage	MAP3K1	SCENIC+
chr10:3099370-3099569	11.7614	1.25808	0.265411	4.7401	2.13608e-06	0.00271341	MASH_vs_Control	PITRM1	SCENIC+
chrX:53287471-53287771	13.5428	1.49689	0.315809	4.73985	2.13873e-06	0.000257795	High_Fibrosis_vs_Control	KDM5C	SCENIC+
chr7:24979486-24979685	80.0977	0.156373	0.0329929	4.73959	2.14148e-06	7.11861e-05	Fibrosis.stage	CYCS	SCENIC+
chr1:167601383-167601683	11.9549	0.248951	0.0525277	4.73942	2.14336e-06	7.12415e-05	Fibrosis.stage	RCSD1	SCENIC+
chr15:75367887-75368187	441.799	-0.0739731	0.0156089	-4.73917	2.14594e-06	7.12983e-05	Fibrosis.stage	MAN2C1	SCENIC+
chr3:14256588-14256888	37.3312	1.0028	0.211604	4.73906	2.14711e-06	0.000673255	MetALD_vs_Control	SLC6A6	SCENIC+
chr6:90231264-90231564	10.2287	1.38915	0.293128	4.73905	2.14719e-06	0.00025852	High_Fibrosis_vs_Control	BACH2	SCENIC+
chr14:24067835-24068079	90.573	-0.243542	0.0513954	-4.7386	2.15199e-06	7.14707e-05	Fibrosis.stage	PCK2	SCENIC+
chr14:24067835-24068079	90.573	-0.243542	0.0513954	-4.7386	2.15199e-06	7.14707e-05	Fibrosis.stage	DCAF11	SCENIC+
chr7:75842894-75843194	24.4392	0.454233	0.0958607	4.73847	2.15338e-06	7.1489e-05	Fibrosis.stage	RHBDD2	SCENIC+
chr10:72740603-72740903	20.0853	1.38521	0.292348	4.73823	2.1559e-06	0.000674186	MetALD_vs_Control	MCU	SCENIC+
chr6:43704880-43705122	6.7852	0.324475	0.0684873	4.73773	2.16121e-06	7.17262e-05	Fibrosis.stage	POLH	SCENIC+
chr6:43704880-43705122	6.7852	0.324475	0.0684873	4.73773	2.16121e-06	7.17262e-05	Fibrosis.stage	GTPBP2	SCENIC+
chr22:40856885-40857185	295.487	-0.0819597	0.0172996	-4.73768	2.16178e-06	7.17381e-05	Fibrosis.stage	ST13	SCENIC+
chr22:40856885-40857185	295.487	-0.0819597	0.0172996	-4.73768	2.16178e-06	7.17381e-05	Fibrosis.stage	XPNPEP3	SCENIC+
chr11:62012999-62013299	15.3644	1.38208	0.291745	4.73729	2.16592e-06	0.000259886	High_Fibrosis_vs_Control	FADS3	SCENIC+
chr12:102956286-102956586	142.104	-0.149469	0.0315532	-4.73704	2.16859e-06	7.19131e-05	Fibrosis.stage	ASCL1	SCENIC+
chr14:75861263-75861563	14.0674	1.9525	0.412215	4.7366	2.17329e-06	0.0027403	MASH_vs_Control	IFT43	SCENIC+
chr1:31588801-31589101	19.1287	0.181194	0.038255	4.73649	2.17454e-06	7.20743e-05	Fibrosis.stage	TINAGL1	SCENIC+
chr6:30091913-30092213	7.12417	0.256597	0.0541761	4.73635	2.17604e-06	7.21083e-05	Fibrosis.stage	TRIM15	SCENIC+
chr19:49150215-49150515	362.879	-0.0741778	0.0156619	-4.73619	2.17773e-06	7.21396e-05	Fibrosis.stage	SLC6A16	SCENIC+
chr19:49150215-49150515	362.879	-0.0741778	0.0156619	-4.73619	2.17773e-06	7.21396e-05	Fibrosis.stage	SNRNP70	SCENIC+
chr2:96665117-96665417	25.5805	1.25629	0.265257	4.73611	2.1786e-06	0.000678571	MetALD_vs_Control	KANSL3	SCENIC+
chr1:33048045-33048345	16.7063	0.318109	0.0671747	4.73554	2.18469e-06	7.23296e-05	Fibrosis.stage	RNF19B	SCENIC+
chr8:98825856-98826156	640.627	-0.0841775	0.0177758	-4.73553	2.18488e-06	7.23296e-05	Fibrosis.stage	STK3	SCENIC+
chr17:75784534-75784834	417.061	-0.0777368	0.0164168	-4.7352	2.18842e-06	7.24182e-05	Fibrosis.stage	WBP2	SCENIC+
chr5:91311715-91312015	9.18545	1.3722	0.289799	4.735	2.19055e-06	0.000262146	High_Fibrosis_vs_Control	ADGRV1	SCENIC+
chr10:98309628-98309928	66.9027	0.733285	0.154878	4.73459	2.195e-06	0.000262257	High_Fibrosis_vs_Control	R3HCC1L	SCENIC+
chr10:98309628-98309928	66.9027	0.733285	0.154878	4.73459	2.195e-06	0.000262257	High_Fibrosis_vs_Control	HPS1	SCENIC+
chr7:438459-438759	22.0144	0.182499	0.038548	4.73434	2.19771e-06	7.26741e-05	Fibrosis.stage	PRKAR1B	SCENIC+
chr5:56116901-56117201	13.4156	0.213567	0.0451113	4.73422	2.19901e-06	7.27099e-05	Fibrosis.stage	ANKRD55	SCENIC+
chr20:34399404-34399704	51.9706	-0.173036	0.036551	-4.73408	2.20046e-06	7.27431e-05	Fibrosis.stage	ITCH	SCENIC+
chr3:150469648-150469948	13.1752	0.343618	0.0725873	4.73386	2.20295e-06	7.28033e-05	Fibrosis.stage	TSC22D2	SCENIC+
chr10:110724945-110725245	61.8254	0.790043	0.166922	4.73301	2.21217e-06	0.00275503	MASH_vs_Control	RBM20	SCENIC+
chr10:110724945-110725245	61.8254	0.790043	0.166922	4.73301	2.21217e-06	0.00275503	MASH_vs_Control	PDCD4	SCENIC+
chr13:95180816-95181046	7.3539	0.268303	0.0566921	4.73264	2.21622e-06	7.3198e-05	Fibrosis.stage	ABCC4	SCENIC+
chr2:100351237-100351458	6.47303	1.71579	0.362554	4.73252	2.21753e-06	0.000687471	MetALD_vs_Control	LONRF2	SCENIC+
chr20:35312380-35312646	26.1814	0.314434	0.0664472	4.73209	2.22222e-06	7.33814e-05	Fibrosis.stage	EIF6	SCENIC+
chr3:10222209-10222509	32.1265	1.11465	0.235554	4.73203	2.22282e-06	0.000264807	High_Fibrosis_vs_Control	SEC13	SCENIC+
chr3:10222209-10222509	32.1265	1.11465	0.235554	4.73203	2.22282e-06	0.000264807	High_Fibrosis_vs_Control	IRAK2	SCENIC+
chr10:93208747-93209026	10.4805	0.299263	0.0632427	4.73198	2.22344e-06	7.33995e-05	Fibrosis.stage	MYOF	SCENIC+
chr12:53380452-53380752	686.821	-0.096793	0.0204552	-4.73196	2.22366e-06	7.33995e-05	Fibrosis.stage	ESPL1	SCENIC+
chr12:53380452-53380752	686.821	-0.096793	0.0204552	-4.73196	2.22366e-06	7.33995e-05	Fibrosis.stage	PCBP2	SCENIC+
chr15:72182727-72183027	20.9133	0.224868	0.0475215	4.73193	2.22399e-06	7.34029e-05	Fibrosis.stage	MYO9A	SCENIC+
chr17:27226714-27226948	6.74896	0.459689	0.0971479	4.73185	2.22487e-06	7.34246e-05	Fibrosis.stage	WSB1	SCENIC+
chr10:94133282-94133582	38.5573	1.12417	0.237615	4.73107	2.23336e-06	0.000265762	High_Fibrosis_vs_Control	PLCE1	SCENIC+
chr1:183590487-183590787	6.86129	0.251504	0.0531713	4.73007	2.24437e-06	7.39867e-05	Fibrosis.stage	RGL1	SCENIC+
chr12:106717737-106718037	24.6166	1.38304	0.29242	4.72963	2.24932e-06	0.000693334	MetALD_vs_Control	RIC8B	SCENIC+
chr12:50354985-50355285	13.8329	0.358147	0.0757337	4.72903	2.25593e-06	7.43084e-05	Fibrosis.stage	DIP2B	SCENIC+
chr20:25255394-25255694	120.018	0.218036	0.0461071	4.72891	2.25727e-06	7.43302e-05	Fibrosis.stage	PYGB	SCENIC+
chr20:25255394-25255694	120.018	0.218036	0.0461071	4.72891	2.25727e-06	7.43302e-05	Fibrosis.stage	ENTPD6	SCENIC+
chr20:25255394-25255694	120.018	0.218036	0.0461071	4.72891	2.25727e-06	7.43302e-05	Fibrosis.stage	ABHD12	SCENIC+
chr2:222806715-222807015	13.0484	0.268366	0.0567507	4.72886	2.25785e-06	7.43343e-05	Fibrosis.stage	MOGAT1	SCENIC+
chr17:3558648-3558948	28.7963	0.277558	0.0586957	4.72877	2.25882e-06	7.43589e-05	Fibrosis.stage	TRPV3	SCENIC+
chr21:41621083-41621383	20.813	0.373853	0.0790618	4.72862	2.2605e-06	7.43918e-05	Fibrosis.stage	RIPK4	SCENIC+
chr10:72740603-72740903	18.3626	1.62209	0.343037	4.72862	2.26053e-06	0.000268481	High_Fibrosis_vs_Control	MCU	SCENIC+
chr22:37282337-37282637	7.66905	0.275869	0.0583448	4.72825	2.26462e-06	7.45035e-05	Fibrosis.stage	CYTH4	SCENIC+
chr15:45187862-45188162	76.8542	-0.726435	0.153664	-4.72741	2.27404e-06	0.000269589	High_Fibrosis_vs_Control	SHF	SCENIC+
chr4:183760371-183760671	17.4722	0.241992	0.0511912	4.72721	2.27622e-06	7.48419e-05	Fibrosis.stage	STOX2	SCENIC+
chr2:108385736-108386036	29.4806	0.312528	0.066117	4.72689	2.2798e-06	7.49296e-05	Fibrosis.stage	SULT1C2	SCENIC+
chr13:46390078-46390378	5.89052	1.55131	0.328214	4.72652	2.28395e-06	0.000270259	High_Fibrosis_vs_Control	RUBCNL	SCENIC+
chr18:70280675-70280893	6.54867	0.421614	0.0892029	4.72646	2.28464e-06	7.50664e-05	Fibrosis.stage	RTTN	SCENIC+
chr9:22030176-22030476	25.5326	0.251312	0.053196	4.72426	2.30954e-06	7.5809e-05	Fibrosis.stage	MTAP	SCENIC+
chr20:50027852-50028152	33.575	0.947847	0.200661	4.72363	2.31673e-06	0.000708033	MetALD_vs_Control	SLC9A8	SCENIC+
chr2:168326635-168326935	15.0154	0.259817	0.0550044	4.72358	2.3173e-06	7.60256e-05	Fibrosis.stage	STK39	SCENIC+
chr1:151919299-151919599	28.0262	0.304472	0.0644651	4.72306	2.32326e-06	7.61752e-05	Fibrosis.stage	S100A10	SCENIC+
chr19:4904509-4904809	35.6287	0.212522	0.0449969	4.72304	2.32347e-06	7.61752e-05	Fibrosis.stage	PLIN3	SCENIC+
chr19:4904509-4904809	35.6287	0.212522	0.0449969	4.72304	2.32347e-06	7.61752e-05	Fibrosis.stage	TICAM1	SCENIC+
chr2:231708086-231708386	468.694	-0.0803063	0.017006	-4.72222	2.33287e-06	7.64071e-05	Fibrosis.stage	COPS7B	SCENIC+
chr19:58513966-58514266	320.064	-0.0707625	0.0149885	-4.72112	2.34546e-06	7.66747e-05	Fibrosis.stage	SLC27A5	SCENIC+
chr5:114362218-114362518	112.792	-0.628625	0.133175	-4.72031	2.35487e-06	0.000277304	High_Fibrosis_vs_Control	KCNN2	SCENIC+
chr11:124916095-124916395	54.5277	-0.262578	0.055639	-4.71932	2.36629e-06	7.72559e-05	Fibrosis.stage	HEPACAM	SCENIC+
chr14:75543857-75544157	20.1215	0.262363	0.0556008	4.7187	2.3736e-06	7.74257e-05	Fibrosis.stage	BATF	SCENIC+
chr14:75543857-75544157	20.1215	0.262363	0.0556008	4.7187	2.3736e-06	7.74257e-05	Fibrosis.stage	FLVCR2	SCENIC+
chr14:75543857-75544157	20.1215	0.262363	0.0556008	4.7187	2.3736e-06	7.74257e-05	Fibrosis.stage	JDP2	SCENIC+
chr9:32291478-32291778	8.63016	1.03188	0.218715	4.71794	2.38243e-06	0.00072605	MetALD_vs_Control	ACO1	SCENIC+
chr6:56653017-56653317	11.2399	0.271479	0.0575583	4.7166	2.3982e-06	7.80964e-05	Fibrosis.stage	DST	SCENIC+
chr11:9511176-9511476	29.7239	0.26837	0.0569025	4.71631	2.40156e-06	7.81674e-05	Fibrosis.stage	WEE1	SCENIC+
chr14:24131118-24131418	134.513	-0.149057	0.0316058	-4.71613	2.40377e-06	7.8224e-05	Fibrosis.stage	DCAF11	SCENIC+
chr14:24131118-24131418	134.513	-0.149057	0.0316058	-4.71613	2.40377e-06	7.8224e-05	Fibrosis.stage	PCK2	SCENIC+
chr14:24131118-24131418	134.513	-0.149057	0.0316058	-4.71613	2.40377e-06	7.8224e-05	Fibrosis.stage	NRL	SCENIC+
chr5:116371942-116372242	14.6641	1.21098	0.256777	4.71605	2.40465e-06	0.000282012	High_Fibrosis_vs_Control	SEMA6A	SCENIC+
chr2:179239229-179239529	16.0661	0.33363	0.0707485	4.71571	2.40869e-06	7.83373e-05	Fibrosis.stage	SESTD1	SCENIC+
chr22:39282890-39283190	26.4375	0.282668	0.059949	4.71514	2.41548e-06	7.85147e-05	Fibrosis.stage	PDGFB	SCENIC+
chr6:20113422-20113722	8.65806	0.318302	0.0675074	4.71507	2.41622e-06	7.85281e-05	Fibrosis.stage	MBOAT1	SCENIC+
chr10:96124519-96124819	33.0501	0.278238	0.0590144	4.71476	2.42001e-06	7.86281e-05	Fibrosis.stage	ZNF518A	SCENIC+
chr10:96124519-96124819	33.0501	0.278238	0.0590144	4.71476	2.42001e-06	7.86281e-05	Fibrosis.stage	BLNK	SCENIC+
chr7:129958703-129959003	77.2811	0.223377	0.0473789	4.71469	2.4208e-06	7.86459e-05	Fibrosis.stage	UBE2H	SCENIC+
chr7:1538142-1538341	68.818	0.218396	0.0463343	4.71349	2.4351e-06	7.90326e-05	Fibrosis.stage	MICALL2	SCENIC+
chr7:1538142-1538341	68.818	0.218396	0.0463343	4.71349	2.4351e-06	7.90326e-05	Fibrosis.stage	TMEM184A	SCENIC+
chr7:1538142-1538341	68.818	0.218396	0.0463343	4.71349	2.4351e-06	7.90326e-05	Fibrosis.stage	MAFK	SCENIC+
chr10:69056123-69056423	6.94249	0.243057	0.0515681	4.71332	2.43711e-06	7.90901e-05	Fibrosis.stage	DDX21	SCENIC+
chr18:31513607-31513902	8.67366	1.58115	0.335487	4.71298	2.44119e-06	0.000740463	MetALD_vs_Control	DSG2	SCENIC+
chr18:31513607-31513902	8.67366	1.58115	0.335487	4.71298	2.44119e-06	0.000740463	MetALD_vs_Control	B4GALT6	SCENIC+
chr7:90179044-90179344	10.2244	0.345115	0.0732351	4.71242	2.44792e-06	7.94253e-05	Fibrosis.stage	CFAP69	SCENIC+
chr7:90179044-90179344	10.2244	0.345115	0.0732351	4.71242	2.44792e-06	7.94253e-05	Fibrosis.stage	STEAP1	SCENIC+
chr7:90179044-90179344	10.2244	0.345115	0.0732351	4.71242	2.44792e-06	7.94253e-05	Fibrosis.stage	STEAP2	SCENIC+
chr16:4556169-4556469	16.024	1.29805	0.275453	4.71241	2.44803e-06	0.000286152	High_Fibrosis_vs_Control	MGRN1	SCENIC+
chr16:4556169-4556469	16.024	1.29805	0.275453	4.71241	2.44803e-06	0.000286152	High_Fibrosis_vs_Control	DNAJA3	SCENIC+
chr16:4556169-4556469	16.024	1.29805	0.275453	4.71241	2.44803e-06	0.000286152	High_Fibrosis_vs_Control	CORO7	SCENIC+
chr6:42200122-42200422	41.627	0.30253	0.0642007	4.71226	2.4499e-06	7.9466e-05	Fibrosis.stage	CCND3	SCENIC+
chr16:16014878-16015178	35.9956	0.284671	0.0604129	4.71208	2.45199e-06	7.95259e-05	Fibrosis.stage	ABCC1	SCENIC+
chr5:59158710-59159010	23.4393	0.297133	0.063072	4.71102	2.46481e-06	7.98788e-05	Fibrosis.stage	PDE4D	SCENIC+
chr22:38233491-38233791	27.7458	0.161892	0.0343665	4.71075	2.46809e-06	7.99451e-05	Fibrosis.stage	PLA2G6	SCENIC+
chr22:38233491-38233791	27.7458	0.161892	0.0343665	4.71075	2.46809e-06	7.99451e-05	Fibrosis.stage	BAIAP2L2	SCENIC+
chr11:66080504-66080804	17.9004	0.310837	0.065985	4.71073	2.46831e-06	7.99451e-05	Fibrosis.stage	PACS1	SCENIC+
chr11:45045995-45046295	7.93576	0.318728	0.067661	4.71066	2.46917e-06	7.99501e-05	Fibrosis.stage	TSPAN18	SCENIC+
chr11:45045995-45046295	7.93576	0.318728	0.067661	4.71066	2.46917e-06	7.99501e-05	Fibrosis.stage	TP53I11	SCENIC+
chr18:11857401-11857701	27.1157	1.53972	0.326891	4.71018	2.47494e-06	0.000288333	High_Fibrosis_vs_Control	IMPA2	SCENIC+
chr10:90847502-90847802	11.0876	0.357506	0.075911	4.70954	2.48271e-06	8.03481e-05	Fibrosis.stage	ANKRD1	SCENIC+
chr10:71767744-71768044	31.0025	0.262866	0.0558162	4.70949	2.4834e-06	8.03548e-05	Fibrosis.stage	PSAP	SCENIC+
chr6:30345008-30345308	279.197	-0.0828814	0.0175999	-4.70921	2.4868e-06	8.04489e-05	Fibrosis.stage	HLA-E	SCENIC+
chr1:31956038-31956338	40.3355	0.221449	0.0470309	4.70858	2.49449e-06	8.06424e-05	Fibrosis.stage	KHDRBS1	SCENIC+
chr1:31956038-31956338	40.3355	0.221449	0.0470309	4.70858	2.49449e-06	8.06424e-05	Fibrosis.stage	PTP4A2	SCENIC+
chr4:54281469-54281769	44.7093	0.37427	0.0794889	4.70845	2.49605e-06	8.06826e-05	Fibrosis.stage	PDGFRA	SCENIC+
chr18:9899042-9899342	52.914	0.196283	0.0416876	4.70844	2.49623e-06	8.06826e-05	Fibrosis.stage	VAPA	SCENIC+
chr19:48568416-48568716	30.4465	1.4933	0.317187	4.70797	2.50202e-06	0.000290846	High_Fibrosis_vs_Control	CYTH2	SCENIC+
chr6:137940237-137940537	7.84671	0.236306	0.0502039	4.70692	2.51487e-06	8.11736e-05	Fibrosis.stage	TNFAIP3	SCENIC+
chr14:56118104-56118404	154.742	-0.849019	0.1804	-4.70631	2.52244e-06	0.000757223	MetALD_vs_Control	PELI2	SCENIC+
chr8:23097321-23097621	15.8853	0.260372	0.0553295	4.70583	2.52829e-06	8.1569e-05	Fibrosis.stage	TNFRSF10B	SCENIC+
chr21:36989815-36990115	415.152	-0.0731185	0.0155394	-4.70537	2.53411e-06	8.17385e-05	Fibrosis.stage	TTC3	SCENIC+
chr21:36989815-36990115	415.152	-0.0731185	0.0155394	-4.70537	2.53411e-06	8.17385e-05	Fibrosis.stage	HLCS	SCENIC+
chr11:61693968-61694268	18.88	1.17789	0.250397	4.70407	2.55027e-06	0.000762101	MetALD_vs_Control	SYT7	SCENIC+
chr7:87483058-87483358	34.9435	0.191572	0.0407435	4.7019	2.57746e-06	8.28773e-05	Fibrosis.stage	RUNDC3B	SCENIC+
chr11:19276981-19277281	53.7754	0.276481	0.0588035	4.70178	2.57907e-06	8.29033e-05	Fibrosis.stage	NAV2	SCENIC+
chr2:69291340-69291640	44.0082	0.171923	0.0365657	4.70176	2.57928e-06	8.29033e-05	Fibrosis.stage	GFPT1	SCENIC+
chr19:1470331-1470631	55.6867	0.129594	0.02757	4.70053	2.59487e-06	8.3323e-05	Fibrosis.stage	C19orf25	SCENIC+
chr10:6009206-6009506	22.9955	0.308747	0.065687	4.70028	2.59804e-06	8.3396e-05	Fibrosis.stage	RBM17	SCENIC+
chr10:6009206-6009506	22.9955	0.308747	0.065687	4.70028	2.59804e-06	8.3396e-05	Fibrosis.stage	IL15RA	SCENIC+
chr8:6599252-6599552	6.56056	0.374584	0.079694	4.70027	2.59815e-06	8.3396e-05	Fibrosis.stage	AGPAT5	SCENIC+
chr1:182794890-182795190	42.9233	0.863671	0.183764	4.69989	2.60303e-06	0.000301041	High_Fibrosis_vs_Control	NPL	SCENIC+
chr10:95350895-95351195	94.2527	-0.178727	0.0380383	-4.69859	2.61959e-06	8.39779e-05	Fibrosis.stage	SORBS1	SCENIC+
chr9:128504509-128504809	243.454	-0.0752733	0.0160222	-4.69807	2.62632e-06	8.41183e-05	Fibrosis.stage	SPTAN1	SCENIC+
chr9:128504509-128504809	243.454	-0.0752733	0.0160222	-4.69807	2.62632e-06	8.41183e-05	Fibrosis.stage	SLC27A4	SCENIC+
chr16:89828303-89828603	376.824	-0.0867292	0.0184607	-4.69805	2.62653e-06	8.41183e-05	Fibrosis.stage	CDK10	SCENIC+
chr16:89828303-89828603	376.824	-0.0867292	0.0184607	-4.69805	2.62653e-06	8.41183e-05	Fibrosis.stage	ZNF276	SCENIC+
chr16:89828303-89828603	376.824	-0.0867292	0.0184607	-4.69805	2.62653e-06	8.41183e-05	Fibrosis.stage	TCF25	SCENIC+
chr16:89828303-89828603	376.824	-0.0867292	0.0184607	-4.69805	2.62653e-06	8.41183e-05	Fibrosis.stage	VPS9D1	SCENIC+
chr1:183137842-183138142	23.4473	0.238773	0.0508268	4.69779	2.62997e-06	8.42041e-05	Fibrosis.stage	LAMC1	SCENIC+
chr22:24944241-24944541	13.9364	0.303129	0.0645379	4.69692	2.64116e-06	8.45295e-05	Fibrosis.stage	SGSM1	SCENIC+
chr20:2066514-2066814	16.3632	0.333448	0.0710007	4.69641	2.64776e-06	8.47161e-05	Fibrosis.stage	SIRPA	SCENIC+
chr2:101064892-101065192	25.7932	0.223222	0.0475369	4.69576	2.65623e-06	8.4954e-05	Fibrosis.stage	NPAS2	SCENIC+
chr2:101064892-101065192	25.7932	0.223222	0.0475369	4.69576	2.65623e-06	8.4954e-05	Fibrosis.stage	TBC1D8	SCENIC+
chr3:94008326-94008626	15.9851	-0.221504	0.0471758	-4.6953	2.6622e-06	8.51035e-05	Fibrosis.stage	PROS1	SCENIC+
chr12:48852083-48852383	411.638	-0.0823946	0.0175514	-4.69447	2.67292e-06	8.53967e-05	Fibrosis.stage	RND1	SCENIC+
chr9:3768881-3769181	7.98117	1.57439	0.335374	4.69442	2.67361e-06	0.000788743	MetALD_vs_Control	GLIS3	SCENIC+
chr3:4898742-4898941	5.59076	1.61695	0.344444	4.69439	2.67404e-06	0.000307903	High_Fibrosis_vs_Control	BHLHE40	SCENIC+
chr22:37309632-37309932	12.2249	1.32768	0.282878	4.69348	2.68595e-06	0.00030905	High_Fibrosis_vs_Control	CYTH4	SCENIC+
chr12:94637755-94638055	46.4204	0.185955	0.0396218	4.69324	2.68908e-06	8.58128e-05	Fibrosis.stage	TMCC3	SCENIC+
chr1:222547003-222547303	20.6792	1.26554	0.269671	4.6929	2.69362e-06	0.000793198	MetALD_vs_Control	AIDA	SCENIC+
chr9:75907352-75907652	43.7144	1.41385	0.301304	4.69245	2.69952e-06	0.000794211	MetALD_vs_Control	PCSK5	SCENIC+
chr2:85485847-85486147	12.3423	1.02647	0.218759	4.69227	2.70187e-06	0.000310544	High_Fibrosis_vs_Control	MAT2A	SCENIC+
chr12:31728842-31729142	585.844	-0.0839793	0.0179016	-4.69117	2.71647e-06	8.66031e-05	Fibrosis.stage	DENND5B	SCENIC+
chr14:67241169-67241469	443.676	-0.0733128	0.01563	-4.69053	2.72495e-06	8.68062e-05	Fibrosis.stage	GPHN	SCENIC+
chr11:9643908-9644172	7.15398	0.328005	0.0699361	4.69007	2.73112e-06	8.69609e-05	Fibrosis.stage	ZNF143	SCENIC+
chr5:140029920-140030220	45.9207	0.191405	0.0408131	4.68979	2.73479e-06	8.70609e-05	Fibrosis.stage	CYSTM1	SCENIC+
chr5:140029920-140030220	45.9207	0.191405	0.0408131	4.68979	2.73479e-06	8.70609e-05	Fibrosis.stage	NRG2	SCENIC+
chr13:24087630-24087930	33.1161	1.24831	0.266218	4.68906	2.74463e-06	0.000314705	High_Fibrosis_vs_Control	SPATA13	SCENIC+
chr12:6663130-6663430	293.774	-0.0808132	0.0172367	-4.68845	2.75283e-06	8.75179e-05	Fibrosis.stage	PTMS	SCENIC+
chr12:6663130-6663430	293.774	-0.0808132	0.0172367	-4.68845	2.75283e-06	8.75179e-05	Fibrosis.stage	MLF2	SCENIC+
chr12:6663130-6663430	293.774	-0.0808132	0.0172367	-4.68845	2.75283e-06	8.75179e-05	Fibrosis.stage	GAPDH	SCENIC+
chr12:6663130-6663430	293.774	-0.0808132	0.0172367	-4.68845	2.75283e-06	8.75179e-05	Fibrosis.stage	CHD4	SCENIC+
chr3:138382013-138382313	67.3083	0.789425	0.168378	4.6884	2.75347e-06	0.000315443	High_Fibrosis_vs_Control	ARMC8	SCENIC+
chr3:138382013-138382313	67.3083	0.789425	0.168378	4.6884	2.75347e-06	0.000315443	High_Fibrosis_vs_Control	CEP70	SCENIC+
chr20:58252100-58252400	8.46191	0.453617	0.0967721	4.68748	2.76593e-06	8.78655e-05	Fibrosis.stage	RAB22A	SCENIC+
chrX:54357946-54358246	155.607	-0.0958206	0.0204427	-4.68729	2.76853e-06	8.79224e-05	Fibrosis.stage	WNK3	SCENIC+
chr7:99751717-99752017	13.3519	0.284585	0.0607205	4.6868	2.7751e-06	8.80973e-05	Fibrosis.stage	CYP3A5	SCENIC+
chr4:85779295-85779510	13.6827	0.231334	0.0493624	4.68644	2.77997e-06	8.81668e-05	Fibrosis.stage	ARHGAP24	SCENIC+
chrX:154734434-154734734	12.5377	1.4776	0.315339	4.68576	2.78923e-06	0.000318388	High_Fibrosis_vs_Control	MPP1	SCENIC+
chr2:36650072-36650360	9.88238	1.58533	0.338371	4.68519	2.79695e-06	0.000815155	MetALD_vs_Control	CRIM1	SCENIC+
chr2:36650072-36650360	9.88238	1.58533	0.338371	4.68519	2.79695e-06	0.000815155	MetALD_vs_Control	FEZ2	SCENIC+
chr8:90940679-90940965	8.36543	1.41095	0.301156	4.6851	2.79819e-06	0.00031901	High_Fibrosis_vs_Control	PIP4P2	SCENIC+
chr20:51631275-51631575	6.09766	0.320125	0.0683283	4.6851	2.79825e-06	8.86698e-05	Fibrosis.stage	ATP9A	SCENIC+
chr14:96167374-96167674	7.83466	1.58428	0.338211	4.68428	2.8094e-06	0.000320114	High_Fibrosis_vs_Control	BDKRB2	SCENIC+
chr14:96167374-96167674	7.83466	1.58428	0.338211	4.68428	2.8094e-06	0.000320114	High_Fibrosis_vs_Control	ATG2B	SCENIC+
chr9:136363128-136363428	593.715	-0.0933281	0.0199244	-4.68411	2.81182e-06	8.90345e-05	Fibrosis.stage	PMPCA	SCENIC+
chr4:83618982-83619282	7.91918	0.330417	0.070546	4.68371	2.81735e-06	8.91767e-05	Fibrosis.stage	GPAT3	SCENIC+
chr11:124746099-124746399	25.8397	0.968723	0.206855	4.68309	2.82576e-06	0.000321747	High_Fibrosis_vs_Control	ESAM	SCENIC+
chr11:124746099-124746399	25.8397	0.968723	0.206855	4.68309	2.82576e-06	0.000321747	High_Fibrosis_vs_Control	ROBO4	SCENIC+
chr11:1153970-1154270	120.628	0.274763	0.0586864	4.68189	2.84246e-06	8.98804e-05	Fibrosis.stage	TOLLIP	SCENIC+
chr11:1153970-1154270	120.628	0.274763	0.0586864	4.68189	2.84246e-06	8.98804e-05	Fibrosis.stage	AP2A2	SCENIC+
chr19:44845866-44846166	628.362	-0.0743853	0.015888	-4.68184	2.84312e-06	8.98927e-05	Fibrosis.stage	CBLC	SCENIC+
chr19:44845866-44846166	628.362	-0.0743853	0.015888	-4.68184	2.84312e-06	8.98927e-05	Fibrosis.stage	APOC2	SCENIC+
chr6:30516090-30516390	147.402	-0.0891648	0.0190464	-4.68145	2.84857e-06	9.00303e-05	Fibrosis.stage	PPP1R10	SCENIC+
chr13:111114970-111115270	64.9227	0.164082	0.0350538	4.68085	2.85682e-06	9.02397e-05	Fibrosis.stage	ARHGEF7	SCENIC+
chr11:69541842-69542142	30.0125	0.208502	0.0445449	4.68072	2.85868e-06	9.02807e-05	Fibrosis.stage	CCND1	SCENIC+
chr11:69541842-69542142	30.0125	0.208502	0.0445449	4.68072	2.85868e-06	9.02807e-05	Fibrosis.stage	LTO1	SCENIC+
chr10:118844867-118845167	11.8589	1.59017	0.339761	4.68026	2.86508e-06	0.000325405	High_Fibrosis_vs_Control	CACUL1	SCENIC+
chrX:150568376-150568676	328.58	-0.0821038	0.0175457	-4.67943	2.87675e-06	9.07471e-05	Fibrosis.stage	MAMLD1	SCENIC+
chr19:48752823-48753123	61.0652	0.201477	0.0430578	4.67922	2.87969e-06	9.08209e-05	Fibrosis.stage	FGF21	SCENIC+
chr6:17271635-17271935	18.1349	0.289295	0.061828	4.67902	2.88248e-06	9.08882e-05	Fibrosis.stage	CAP2	SCENIC+
chr9:93245669-93245969	7.91521	1.33163	0.284646	4.67821	2.89394e-06	0.000328447	High_Fibrosis_vs_Control	CARD19	SCENIC+
chr9:93245669-93245969	7.91521	1.33163	0.284646	4.67821	2.89394e-06	0.000328447	High_Fibrosis_vs_Control	NINJ1	SCENIC+
chr2:169728600-169728814	8.45481	1.63453	0.349402	4.67809	2.89561e-06	0.000833791	MetALD_vs_Control	UBR3	SCENIC+
chr16:31253739-31254039	6.66155	1.47374	0.315076	4.67742	2.90508e-06	0.000329401	High_Fibrosis_vs_Control	FUS	SCENIC+
chr7:150337234-150337534	134.866	-0.154695	0.033076	-4.67694	2.91185e-06	9.16697e-05	Fibrosis.stage	ACTR3C	SCENIC+
chr7:150337234-150337534	134.866	-0.154695	0.033076	-4.67694	2.91185e-06	9.16697e-05	Fibrosis.stage	RARRES2	SCENIC+
chr5:176481626-176481926	9.47694	0.223398	0.0477671	4.67681	2.91377e-06	9.17185e-05	Fibrosis.stage	RNF44	SCENIC+
chr5:176481626-176481926	9.47694	0.223398	0.0477671	4.67681	2.91377e-06	9.17185e-05	Fibrosis.stage	CLTB	SCENIC+
chr22:50194939-50195239	165.704	-0.155329	0.0332133	-4.67671	2.91518e-06	9.17483e-05	Fibrosis.stage	PLXNB2	SCENIC+
chr6:30717429-30717729	411.192	-0.0825168	0.0176446	-4.67662	2.91647e-06	9.17802e-05	Fibrosis.stage	IER3	SCENIC+
chr6:30717429-30717729	411.192	-0.0825168	0.0176446	-4.67662	2.91647e-06	9.17802e-05	Fibrosis.stage	TUBB	SCENIC+
chr10:102796382-102796682	135.769	-0.134291	0.0287181	-4.67619	2.92251e-06	9.19352e-05	Fibrosis.stage	WBP1L	SCENIC+
chr10:102796382-102796682	135.769	-0.134291	0.0287181	-4.67619	2.92251e-06	9.19352e-05	Fibrosis.stage	SFXN2	SCENIC+
chr7:16740292-16740592	18.3407	0.36597	0.0782916	4.67445	2.94742e-06	9.26038e-05	Fibrosis.stage	TSPAN13	SCENIC+
chr7:16740292-16740592	18.3407	0.36597	0.0782916	4.67445	2.94742e-06	9.26038e-05	Fibrosis.stage	BZW2	SCENIC+
chr1:204152016-204152316	302.236	-0.152592	0.0326458	-4.67417	2.95142e-06	9.26845e-05	Fibrosis.stage	GOLT1A	SCENIC+
chr10:68088866-68089166	7.81823	0.302397	0.0646966	4.67408	2.9527e-06	9.27078e-05	Fibrosis.stage	MYPN	SCENIC+
chr16:30355215-30355515	337.455	-0.0798106	0.017077	-4.67359	2.95985e-06	9.28926e-05	Fibrosis.stage	SEPHS2	SCENIC+
chr3:119332639-119332939	42.3805	1.0898	0.233186	4.67351	2.96102e-06	0.000849483	MetALD_vs_Control	TMEM39A	SCENIC+
chr20:1266100-1266400	20.5092	0.194559	0.0416336	4.67312	2.96658e-06	9.30459e-05	Fibrosis.stage	SDCBP2	SCENIC+
chr11:3049851-3050151	45.46	0.287702	0.0615657	4.6731	2.96691e-06	9.30475e-05	Fibrosis.stage	SLC22A18	SCENIC+
chr17:64008018-64008318	8.62758	0.260441	0.0557438	4.67211	2.98119e-06	9.34509e-05	Fibrosis.stage	TEX2	SCENIC+
chr14:50545679-50545979	9.76805	0.419133	0.0897256	4.67128	2.9933e-06	9.38038e-05	Fibrosis.stage	MAP4K5	SCENIC+
chr5:149805884-149806184	24.4409	1.15385	0.247018	4.6711	2.9959e-06	0.0003382	High_Fibrosis_vs_Control	PPARGC1B	SCENIC+
chr3:101519738-101520038	44.935	0.219451	0.0469921	4.66996	3.01254e-06	9.43438e-05	Fibrosis.stage	PCNP	SCENIC+
chr10:103557412-103557712	77.6229	-0.25781	0.055212	-4.66945	3.02006e-06	9.45345e-05	Fibrosis.stage	SH3PXD2A	SCENIC+
chr20:6651143-6651370	7.32133	0.464852	0.0995537	4.66936	3.02142e-06	9.45682e-05	Fibrosis.stage	BMP2	SCENIC+
chr12:53371287-53371587	399.585	-0.104935	0.0224744	-4.66908	3.02549e-06	9.46541e-05	Fibrosis.stage	ESPL1	SCENIC+
chr15:82146946-82147246	8.34794	0.351491	0.0752806	4.66908	3.02551e-06	9.46541e-05	Fibrosis.stage	EFL1	SCENIC+
chr1:117826831-117827131	10.0355	1.24782	0.267253	4.66906	3.02582e-06	0.000340715	High_Fibrosis_vs_Control	WDR3	SCENIC+
chr6:88725064-88725364	12.8692	-0.290604	0.0622422	-4.66893	3.02775e-06	9.47122e-05	Fibrosis.stage	RNGTT	SCENIC+
chr1:230862732-230863010	13.3119	1.38318	0.296262	4.66877	3.03007e-06	0.000860883	MetALD_vs_Control	C1orf198	SCENIC+
chr12:12582917-12583217	12.7476	1.52776	0.327288	4.66793	3.04246e-06	0.00086277	MetALD_vs_Control	BORCS5	SCENIC+
chr10:98249178-98249478	63.2038	0.697782	0.149523	4.66671	3.06061e-06	0.000866513	MetALD_vs_Control	PYROXD2	SCENIC+
chr10:98249178-98249478	63.2038	0.697782	0.149523	4.66671	3.06061e-06	0.000866513	MetALD_vs_Control	R3HCC1L	SCENIC+
chr19:17296334-17296577	14.4829	0.240111	0.0514628	4.66573	3.07523e-06	9.59787e-05	Fibrosis.stage	MYO9B	SCENIC+
chr8:30141638-30141938	18.0993	0.244656	0.0524384	4.66558	3.07742e-06	9.6038e-05	Fibrosis.stage	LEPROTL1	SCENIC+
chr22:30261166-30261428	14.5332	1.31251	0.281321	4.66552	3.07842e-06	0.000345178	High_Fibrosis_vs_Control	LIF	SCENIC+
chr21:34844677-34844977	33.8213	0.26172	0.0560981	4.6654	3.0802e-06	9.61157e-05	Fibrosis.stage	RUNX1	SCENIC+
chr3:49218601-49218901	23.4716	0.285802	0.0612608	4.66534	3.08111e-06	9.6135e-05	Fibrosis.stage	USP4	SCENIC+
chr3:49218601-49218901	23.4716	0.285802	0.0612608	4.66534	3.08111e-06	9.6135e-05	Fibrosis.stage	RHOA	SCENIC+
chr3:49218601-49218901	23.4716	0.285802	0.0612608	4.66534	3.08111e-06	9.6135e-05	Fibrosis.stage	QRICH1	SCENIC+
chr7:101252225-101252525	334.778	-0.0743904	0.0159456	-4.66527	3.08207e-06	9.61556e-05	Fibrosis.stage	SERPINE1	SCENIC+
chr7:101252225-101252525	334.778	-0.0743904	0.0159456	-4.66527	3.08207e-06	9.61556e-05	Fibrosis.stage	MOGAT3	SCENIC+
chr7:101252225-101252525	334.778	-0.0743904	0.0159456	-4.66527	3.08207e-06	9.61556e-05	Fibrosis.stage	PLOD3	SCENIC+
chr6:43427703-43428003	310.17	-0.0713422	0.0152928	-4.6651	3.08474e-06	9.62298e-05	Fibrosis.stage	SLC22A7	SCENIC+
chr16:88452955-88453255	833.927	-0.0925429	0.0198379	-4.66496	3.08681e-06	9.62761e-05	Fibrosis.stage	ZC3H18	SCENIC+
chr16:88452955-88453255	833.927	-0.0925429	0.0198379	-4.66496	3.08681e-06	9.62761e-05	Fibrosis.stage	ZFPM1	SCENIC+
chr2:3465780-3466080	12.1964	1.74949	0.375045	4.66476	3.08975e-06	0.000346299	High_Fibrosis_vs_Control	ADI1	SCENIC+
chr19:4003335-4003635	52.8497	-0.168394	0.0360998	-4.66468	3.09099e-06	9.63882e-05	Fibrosis.stage	EEF2	SCENIC+
chr17:79023969-79024269	17.6876	1.35893	0.291366	4.66401	3.10108e-06	0.000346859	High_Fibrosis_vs_Control	TIMP2	SCENIC+
chr17:79023969-79024269	17.6876	1.35893	0.291366	4.66401	3.10108e-06	0.000346859	High_Fibrosis_vs_Control	C1QTNF1	SCENIC+
chr1:234566048-234566348	11.7413	0.245497	0.0526422	4.66349	3.10886e-06	9.68447e-05	Fibrosis.stage	TARBP1	SCENIC+
chr17:45413502-45413802	18.1241	0.283297	0.0607499	4.66334	3.11125e-06	9.691e-05	Fibrosis.stage	PLEKHM1	SCENIC+
chr17:45413502-45413802	18.1241	0.283297	0.0607499	4.66334	3.11125e-06	9.691e-05	Fibrosis.stage	ARHGAP27	SCENIC+
chr2:159069668-159069968	6.98774	1.4786	0.317072	4.66329	3.11194e-06	0.000347705	High_Fibrosis_vs_Control	TANC1	SCENIC+
chr4:185655062-185655362	30.509	0.961844	0.206273	4.66296	3.11694e-06	0.000348018	High_Fibrosis_vs_Control	SORBS2	SCENIC+
chr2:88666615-88666915	24.7676	0.281034	0.0602708	4.66285	3.11853e-06	9.71276e-05	Fibrosis.stage	RPIA	SCENIC+
chr2:88666615-88666915	24.7676	0.281034	0.0602708	4.66285	3.11853e-06	9.71276e-05	Fibrosis.stage	EIF2AK3	SCENIC+
chr4:147755802-147756102	9.50826	1.76275	0.378049	4.66276	3.11991e-06	0.000348227	High_Fibrosis_vs_Control	ARHGAP10	SCENIC+
chrX:139194896-139195196	44.857	0.164195	0.0352162	4.66247	3.1243e-06	9.72799e-05	Fibrosis.stage	FGF13	SCENIC+
chr14:69812794-69813094	37.8187	-0.196779	0.0422104	-4.66187	3.1335e-06	9.74833e-05	Fibrosis.stage	SLC10A1	SCENIC+
chr14:69812794-69813094	37.8187	-0.196779	0.0422104	-4.66187	3.1335e-06	9.74833e-05	Fibrosis.stage	SMOC1	SCENIC+
chr13:44523156-44523456	16.9985	1.64073	0.351958	4.6617	3.13603e-06	0.000349533	High_Fibrosis_vs_Control	SERP2	SCENIC+
chr6:53811211-53811511	22.3657	1.44363	0.309729	4.66094	3.14769e-06	0.000350586	High_Fibrosis_vs_Control	LRRC1	SCENIC+
chr16:24729501-24729801	215.238	-0.070584	0.0151453	-4.66047	3.15496e-06	9.80211e-05	Fibrosis.stage	TNRC6A	SCENIC+
chr10:79328848-79329148	14.5599	0.236145	0.0506702	4.66043	3.15552e-06	9.80294e-05	Fibrosis.stage	ZCCHC24	SCENIC+
chr9:107177238-107177538	38.2171	1.09015	0.233934	4.66007	3.16094e-06	0.00360115	MASH_vs_Control	RAD23B	SCENIC+
chr3:64329128-64329330	6.12396	1.47429	0.316393	4.65969	3.16685e-06	0.000352472	High_Fibrosis_vs_Control	PRICKLE2	SCENIC+
chr9:38069189-38069489	395.918	-0.0692717	0.0148705	-4.65833	3.1878e-06	9.89018e-05	Fibrosis.stage	SHB	SCENIC+
chr10:70342079-70342364	9.24257	1.61959	0.347728	4.65764	3.19851e-06	0.000894577	MetALD_vs_Control	PPA1	SCENIC+
chr4:85783984-85784284	14.4931	0.198916	0.0427092	4.65745	3.20156e-06	9.92819e-05	Fibrosis.stage	ARHGAP24	SCENIC+
chr4:186829793-186830093	26.043	0.221538	0.047569	4.65718	3.20563e-06	9.93671e-05	Fibrosis.stage	FAT1	SCENIC+
chr10:133520256-133520556	302.389	-0.0838072	0.0179956	-4.6571	3.20692e-06	9.93919e-05	Fibrosis.stage	ECHS1	SCENIC+
chr10:133520256-133520556	302.389	-0.0838072	0.0179956	-4.6571	3.20692e-06	9.93919e-05	Fibrosis.stage	MTG1	SCENIC+
chr19:40646064-40646364	10.0707	1.82649	0.392233	4.65665	3.21404e-06	0.000356721	High_Fibrosis_vs_Control	SNRPA	SCENIC+
chr5:122165465-122165765	36.7627	0.260172	0.055873	4.65649	3.21645e-06	9.9623e-05	Fibrosis.stage	SRFBP1	SCENIC+
chr5:122165465-122165765	36.7627	0.260172	0.055873	4.65649	3.21645e-06	9.9623e-05	Fibrosis.stage	SNCAIP	SCENIC+
chr3:52811745-52811980	198.59	-0.123556	0.0265349	-4.65636	3.21842e-06	9.96734e-05	Fibrosis.stage	ITIH4	SCENIC+
chr4:39182179-39182479	368.623	-0.0672909	0.0144523	-4.65607	3.22308e-06	9.97987e-05	Fibrosis.stage	KLHL5	SCENIC+
chr4:39182179-39182479	368.623	-0.0672909	0.0144523	-4.65607	3.22308e-06	9.97987e-05	Fibrosis.stage	TMEM156	SCENIC+
chr9:36124709-36125009	9.27554	0.256184	0.0550375	4.65471	3.24435e-06	0.000100382	Fibrosis.stage	RECK	SCENIC+
chr2:201158133-201158433	26.1525	0.18004	0.0386792	4.65469	3.24474e-06	0.000100385	Fibrosis.stage	CASP8	SCENIC+
chr1:10528393-10528693	20.5112	0.243459	0.0523044	4.65465	3.24524e-06	0.000100391	Fibrosis.stage	CASZ1	SCENIC+
chr1:37739308-37739586	8.89527	1.64289	0.352974	4.65441	3.24904e-06	0.000904014	MetALD_vs_Control	GNL2	SCENIC+
chr1:100240101-100240401	21.9938	-0.207211	0.0445252	-4.65379	3.25893e-06	0.000100767	Fibrosis.stage	DBT	SCENIC+
chr6:31453293-31453583	7.51656	0.314073	0.0674976	4.6531	3.26988e-06	0.000100982	Fibrosis.stage	DDX39B	SCENIC+
chr6:151206324-151206564	7.59931	1.67862	0.360762	4.65298	3.27171e-06	0.000362359	High_Fibrosis_vs_Control	MTHFD1L	SCENIC+
chr17:79770065-79770365	7.39442	1.11582	0.239825	4.65265	3.27689e-06	0.000362807	High_Fibrosis_vs_Control	ENPP7	SCENIC+
chr4:186726587-186726887	150.224	0.131473	0.028262	4.65194	3.28831e-06	0.000101504	Fibrosis.stage	FAT1	SCENIC+
chr7:144384160-144384460	21.0698	1.38516	0.297765	4.65185	3.28974e-06	0.000364102	High_Fibrosis_vs_Control	ARHGEF5	SCENIC+
chr10:3740395-3740695	25.6769	1.29123	0.277585	4.65168	3.29245e-06	0.000364148	High_Fibrosis_vs_Control	KLF6	SCENIC+
chr18:9734142-9734442	10.7033	1.29401	0.27819	4.65151	3.29516e-06	0.00036432	High_Fibrosis_vs_Control	PPP4R1	SCENIC+
chr3:143306478-143306778	40.7817	0.205074	0.0440904	4.65121	3.30001e-06	0.000101808	Fibrosis.stage	SLC9A9	SCENIC+
chr8:100900482-100900782	18.2884	2.18248	0.469265	4.65085	3.30564e-06	0.000365224	High_Fibrosis_vs_Control	YWHAZ	SCENIC+
chr10:102269087-102269387	26.3825	1.02648	0.220743	4.65012	3.31736e-06	0.000366135	High_Fibrosis_vs_Control	NOLC1	SCENIC+
chr3:4994985-4995285	14.3416	1.29018	0.277457	4.65002	3.31896e-06	0.000366184	High_Fibrosis_vs_Control	BHLHE40	SCENIC+
chr6:31795860-31796160	363.706	-0.082937	0.017836	-4.64999	3.31955e-06	0.000102315	Fibrosis.stage	CFB	SCENIC+
chr3:124131758-124132058	7.1878	2.10345	0.45246	4.64892	3.33681e-06	0.000367898	High_Fibrosis_vs_Control	KALRN	SCENIC+
chr5:132387630-132387930	32.2873	0.292081	0.0628432	4.64777	3.35536e-06	0.000103216	Fibrosis.stage	IRF1	SCENIC+
chr15:80761810-80762110	20.2016	1.09827	0.236416	4.64547	3.39299e-06	0.000933612	MetALD_vs_Control	ABHD17C	SCENIC+
chr14:22815753-22816053	8.78592	0.232534	0.0500657	4.64458	3.40766e-06	0.000104541	Fibrosis.stage	SLC7A7	SCENIC+
chr10:24902114-24902414	35.4059	0.325104	0.0700155	4.64332	3.42857e-06	0.000105105	Fibrosis.stage	ENKUR	SCENIC+
chr10:24902114-24902414	35.4059	0.325104	0.0700155	4.64332	3.42857e-06	0.000105105	Fibrosis.stage	PRTFDC1	SCENIC+
chr8:30727744-30728044	495.434	-0.0708911	0.0152692	-4.64276	3.43781e-06	0.000105358	Fibrosis.stage	PPP2CB	SCENIC+
chr9:111902493-111902793	15.0974	0.210235	0.0452842	4.64256	3.44119e-06	0.000105433	Fibrosis.stage	UGCG	SCENIC+
chr9:111902493-111902793	15.0974	0.210235	0.0452842	4.64256	3.44119e-06	0.000105433	Fibrosis.stage	SUSD1	SCENIC+
chr17:7688121-7688421	432.089	-0.0793058	0.0170826	-4.64249	3.4423e-06	0.000105437	Fibrosis.stage	KDM6B	SCENIC+
chr17:7688121-7688421	432.089	-0.0793058	0.0170826	-4.64249	3.4423e-06	0.000105437	Fibrosis.stage	EIF4A1	SCENIC+
chr17:7688121-7688421	432.089	-0.0793058	0.0170826	-4.64249	3.4423e-06	0.000105437	Fibrosis.stage	TP53	SCENIC+
chr17:7688121-7688421	432.089	-0.0793058	0.0170826	-4.64249	3.4423e-06	0.000105437	Fibrosis.stage	SAT2	SCENIC+
chr10:58474030-58474277	7.09194	1.47406	0.317521	4.6424	3.44385e-06	0.000376293	High_Fibrosis_vs_Control	BICC1	SCENIC+
chr10:116771439-116771739	20.3934	1.4241	0.306784	4.64203	3.45009e-06	0.000376845	High_Fibrosis_vs_Control	HSPA12A	SCENIC+
chr3:109028828-109029128	31.1391	-0.193799	0.0417544	-4.64141	3.46047e-06	0.000105925	Fibrosis.stage	C3orf85	SCENIC+
chr10:97024119-97024419	14.9363	1.65838	0.357317	4.64119	3.46405e-06	0.000377978	High_Fibrosis_vs_Control	LCOR	SCENIC+
chr6:118893865-118894165	452.494	-0.075439	0.0162548	-4.64103	3.46674e-06	0.000106092	Fibrosis.stage	FAM184A	SCENIC+
chr15:42035447-42035747	45.5982	0.248208	0.0534814	4.64102	3.46689e-06	0.000106092	Fibrosis.stage	EHD4	SCENIC+
chr14:76203453-76203753	8.76466	1.25878	0.271279	4.64018	3.48112e-06	0.000379604	High_Fibrosis_vs_Control	GPATCH2L	SCENIC+
chr7:32669150-32669450	24.1927	0.2598	0.0559897	4.64014	3.48165e-06	0.000106484	Fibrosis.stage	AVL9	SCENIC+
chr20:13492226-13492526	27.2597	0.239605	0.0516395	4.63995	3.48489e-06	0.000106535	Fibrosis.stage	TASP1	SCENIC+
chr22:18057679-18057979	39.2879	0.271687	0.0585539	4.63995	3.48495e-06	0.000106535	Fibrosis.stage	PEX26	SCENIC+
chr22:18057679-18057979	39.2879	0.271687	0.0585539	4.63995	3.48495e-06	0.000106535	Fibrosis.stage	MICAL3	SCENIC+
chr21:35779706-35780006	11.6789	0.340414	0.073374	4.63944	3.49349e-06	0.000106747	Fibrosis.stage	RUNX1	SCENIC+
chr13:113939608-113939908	59.0321	0.196397	0.0423335	4.63929	3.49608e-06	0.000106816	Fibrosis.stage	GAS6	SCENIC+
chr21:36433072-36433372	9.15862	1.19049	0.256618	4.63914	3.49855e-06	0.000380823	High_Fibrosis_vs_Control	DOP1B	SCENIC+
chr9:75907352-75907652	36.5504	1.55771	0.335805	4.63874	3.50534e-06	0.000381371	High_Fibrosis_vs_Control	PCSK5	SCENIC+
chr21:36210139-36210439	23.149	0.318937	0.0687623	4.63826	3.5136e-06	0.000107265	Fibrosis.stage	DOP1B	SCENIC+
chr1:94754641-94754941	23.6636	0.218301	0.0470661	4.63818	3.51485e-06	0.00010729	Fibrosis.stage	SLC44A3	SCENIC+
chr21:35508420-35508720	12.4661	0.24965	0.053829	4.63784	3.52067e-06	0.000107438	Fibrosis.stage	RUNX1	SCENIC+
chr9:121075053-121075353	204.816	-0.493347	0.106391	-4.6371	3.53327e-06	0.00038368	High_Fibrosis_vs_Control	GSN	SCENIC+
chr6:31246048-31246320	8.53362	1.716	0.370266	4.63451	3.57786e-06	0.0009737	MetALD_vs_Control	POU5F1	SCENIC+
chr8:63085946-63086246	239.464	-0.0760926	0.0164199	-4.63417	3.58381e-06	0.000109001	Fibrosis.stage	TTPA	SCENIC+
chr2:241680873-241681173	19.8611	0.251167	0.0542014	4.63395	3.58746e-06	0.000109087	Fibrosis.stage	ATG4B	SCENIC+
chr15:33068151-33068451	12.3499	1.89133	0.408153	4.63388	3.58871e-06	0.000389033	High_Fibrosis_vs_Control	FMN1	SCENIC+
chr18:26405448-26405748	19.4723	0.21488	0.0463766	4.63336	3.59781e-06	0.000109306	Fibrosis.stage	TAF4B	SCENIC+
chrX:108036376-108036631	6.96605	0.513857	0.110911	4.63306	3.60292e-06	0.000109451	Fibrosis.stage	MID2	SCENIC+
chr17:40953947-40954247	15.1004	2.76893	0.597668	4.63289	3.60602e-06	0.00393631	MASH_vs_Control	KRT23	SCENIC+
chr14:23237736-23238036	181.773	-0.408863	0.088254	-4.6328	3.60755e-06	0.00393631	MASH_vs_Control	ACIN1	SCENIC+
chr8:27250025-27250325	13.9394	1.65965	0.358241	4.63277	3.60797e-06	0.000978595	MetALD_vs_Control	TRIM35	SCENIC+
chr12:12585138-12585438	25.6468	0.194809	0.0420529	4.63247	3.6132e-06	0.000109723	Fibrosis.stage	BORCS5	SCENIC+
chr3:61645138-61645438	24.4862	0.22491	0.0485574	4.63184	3.62429e-06	0.00010998	Fibrosis.stage	PTPRG	SCENIC+
chr13:48902471-48902771	21.6563	2.29268	0.494991	4.63177	3.62561e-06	0.000982555	MetALD_vs_Control	FNDC3A	SCENIC+
chrX:20362651-20362951	12.8286	0.374153	0.0807873	4.63133	3.63321e-06	0.000110178	Fibrosis.stage	RPS6KA3	SCENIC+
chr8:130015754-130016054	23.6112	0.178105	0.0384573	4.63123	3.63497e-06	0.000110211	Fibrosis.stage	ASAP1	SCENIC+
chr12:105292758-105293058	38.7661	0.862259	0.186199	4.63085	3.64173e-06	0.000985272	MetALD_vs_Control	APPL2	SCENIC+
chr6:159727266-159727566	434.931	-0.0764108	0.0165015	-4.63053	3.64725e-06	0.000110543	Fibrosis.stage	SOD2	SCENIC+
chr21:38755728-38756028	21.435	1.1785	0.25452	4.63029	3.65159e-06	0.00039423	High_Fibrosis_vs_Control	ETS2	SCENIC+
chr21:38755728-38756028	21.435	1.1785	0.25452	4.63029	3.65159e-06	0.00039423	High_Fibrosis_vs_Control	ERG	SCENIC+
chr10:98273187-98273408	16.3759	0.391326	0.0845196	4.63	3.65671e-06	0.000110789	Fibrosis.stage	PYROXD2	SCENIC+
chr10:98273187-98273408	16.3759	0.391326	0.0845196	4.63	3.65671e-06	0.000110789	Fibrosis.stage	HPS1	SCENIC+
chr10:98273187-98273408	16.3759	0.391326	0.0845196	4.63	3.65671e-06	0.000110789	Fibrosis.stage	LOXL4	SCENIC+
chr6:30154770-30155070	60.9307	0.301069	0.0650272	4.62989	3.65854e-06	0.00011081	Fibrosis.stage	TRIM15	SCENIC+
chr6:30154770-30155070	60.9307	0.301069	0.0650272	4.62989	3.65854e-06	0.00011081	Fibrosis.stage	TRIM26	SCENIC+
chr2:172555780-172556080	598.472	-0.0796066	0.0171942	-4.62984	3.65944e-06	0.000110821	Fibrosis.stage	PDK1	SCENIC+
chr3:12188003-12188303	8.85574	1.42255	0.307351	4.62842	3.68465e-06	0.000397122	High_Fibrosis_vs_Control	PPARG	SCENIC+
chr8:79989997-79990297	9.87838	0.233614	0.0504895	4.62699	3.71015e-06	0.000112253	Fibrosis.stage	MRPS28	SCENIC+
chr8:79989997-79990297	9.87838	0.233614	0.0504895	4.62699	3.71015e-06	0.000112253	Fibrosis.stage	TPD52	SCENIC+
chr14:51079174-51079474	11.4238	1.03553	0.223836	4.6263	3.72255e-06	0.00100461	MetALD_vs_Control	TRIM9	SCENIC+
chr16:19555431-19555731	559.271	-0.0921936	0.0199287	-4.62618	3.72469e-06	0.000112632	Fibrosis.stage	KNOP1	SCENIC+
chr3:14810424-14810724	34.3502	0.193893	0.0419156	4.62579	3.7317e-06	0.000112791	Fibrosis.stage	FGD5	SCENIC+
chr19:11435308-11435608	544.955	-0.0801852	0.0173356	-4.62546	3.7376e-06	0.000112949	Fibrosis.stage	RGL3	SCENIC+
chrX:20374833-20375133	14.3099	1.06909	0.23115	4.62511	3.74398e-06	0.000402011	High_Fibrosis_vs_Control	RPS6KA3	SCENIC+
chr6:49513511-49513811	68.0408	-0.131774	0.0284918	-4.62497	3.74649e-06	0.00011318	Fibrosis.stage	C6orf141	SCENIC+
chr2:120238764-120239064	11.1321	0.318311	0.0688263	4.62484	3.74879e-06	0.000113225	Fibrosis.stage	RALB	SCENIC+
chr10:95121915-95122215	116.295	-0.126035	0.0272519	-4.62481	3.74936e-06	0.000113231	Fibrosis.stage	CYP2C8	SCENIC+
chr19:41159096-41159396	11.0701	1.64936	0.356675	4.62427	3.75928e-06	0.00040338	High_Fibrosis_vs_Control	CYP2B6	SCENIC+
chr10:129719150-129719450	16.0594	-0.212448	0.0459532	-4.62314	3.77972e-06	0.000114054	Fibrosis.stage	MGMT	SCENIC+
chr9:38119618-38119882	6.83757	0.437436	0.0946324	4.62248	3.79177e-06	0.000114355	Fibrosis.stage	SHB	SCENIC+
chr22:18038447-18038747	30.463	1.35718	0.293629	4.62211	3.79857e-06	0.000406357	High_Fibrosis_vs_Control	PEX26	SCENIC+
chr17:7191496-7191796	119.337	-0.109105	0.0236067	-4.62176	3.80491e-06	0.000114678	Fibrosis.stage	ACADVL	SCENIC+
chr1:201916601-201916901	54.3894	0.170431	0.0368771	4.62158	3.80821e-06	0.000114725	Fibrosis.stage	ELF3	SCENIC+
chr7:102478856-102479156	169.052	-0.119859	0.0259355	-4.62144	3.81085e-06	0.000114783	Fibrosis.stage	POLR2J3	SCENIC+
chr14:102046367-102046667	64.4752	-0.195296	0.0422673	-4.6205	3.82825e-06	0.000115192	Fibrosis.stage	WDR20	SCENIC+
chr1:174174445-174174745	31.0102	0.942365	0.203962	4.62029	3.832e-06	0.00040938	High_Fibrosis_vs_Control	RABGAP1L	SCENIC+
chr5:40895675-40895975	131.17	-0.156099	0.0337881	-4.61994	3.83847e-06	0.000115436	Fibrosis.stage	TTC33	SCENIC+
chr5:40895675-40895975	131.17	-0.156099	0.0337881	-4.61994	3.83847e-06	0.000115436	Fibrosis.stage	RPL37	SCENIC+
chr21:33479848-33480148	501.909	-0.0748438	0.0162049	-4.61858	3.86371e-06	0.000116099	Fibrosis.stage	SON	SCENIC+
chr17:81911491-81911791	391.911	-0.0850674	0.0184258	-4.61674	3.8981e-06	0.000117047	Fibrosis.stage	DCXR	SCENIC+
chr17:81911491-81911791	391.911	-0.0850674	0.0184258	-4.61674	3.8981e-06	0.000117047	Fibrosis.stage	P4HB	SCENIC+
chr11:13480587-13480887	16.4276	-1.34035	0.29034	-4.61649	3.90289e-06	0.000415352	High_Fibrosis_vs_Control	BTBD10	SCENIC+
chr11:65919075-65919375	797.443	-0.083531	0.0180949	-4.61627	3.90696e-06	0.000117282	Fibrosis.stage	FOSL1	SCENIC+
chr18:8615447-8615747	24.2384	0.230697	0.0499788	4.6159	3.91399e-06	0.000117471	Fibrosis.stage	MTCL1	SCENIC+
chr3:45818079-45818379	13.8147	2.34808	0.508711	4.61574	3.91698e-06	0.00409029	MASH_vs_Control	FYCO1	SCENIC+
chr3:45818079-45818379	13.8147	2.34808	0.508711	4.61574	3.91698e-06	0.00409029	MASH_vs_Control	LIMD1	SCENIC+
chr20:35454966-35455266	385.515	-0.0796737	0.0172639	-4.61505	3.93003e-06	0.000117856	Fibrosis.stage	ERGIC3	SCENIC+
chr3:183285836-183286136	56.649	0.338823	0.0734342	4.61397	3.9505e-06	0.000118383	Fibrosis.stage	B3GNT5	SCENIC+
chr3:183285836-183286136	56.649	0.338823	0.0734342	4.61397	3.9505e-06	0.000118383	Fibrosis.stage	MCF2L2	SCENIC+
chr14:94364079-94364379	30.1216	0.947585	0.205427	4.61276	3.9735e-06	0.00105596	MetALD_vs_Control	PPP4R4	SCENIC+
chr9:121639176-121639476	25.6941	0.182674	0.0396043	4.61248	3.97891e-06	0.000119094	Fibrosis.stage	DAB2IP	SCENIC+
chr21:41250542-41250842	20.8056	0.455127	0.0986862	4.61186	3.99083e-06	0.000119386	Fibrosis.stage	FAM3B	SCENIC+
chr21:41250542-41250842	20.8056	0.455127	0.0986862	4.61186	3.99083e-06	0.000119386	Fibrosis.stage	BACE2	SCENIC+
chr16:30558379-30558679	391.908	-0.0766835	0.0166285	-4.61156	3.99651e-06	0.000119503	Fibrosis.stage	SEPHS2	SCENIC+
chr21:34728527-34728827	36.4403	1.06267	0.230463	4.61103	4.00675e-06	0.000423478	High_Fibrosis_vs_Control	RUNX1	SCENIC+
chr21:34728527-34728827	36.4403	1.06267	0.230463	4.61103	4.00675e-06	0.000423478	High_Fibrosis_vs_Control	RCAN1	SCENIC+
chr7:36188322-36188622	49.3455	0.147849	0.0320647	4.61097	4.00803e-06	0.000119802	Fibrosis.stage	EEPD1	SCENIC+
chr1:182795621-182795921	16.5777	1.27372	0.276249	4.61078	4.01154e-06	0.0010636	MetALD_vs_Control	NPL	SCENIC+
chr19:19142506-19142705	29.8938	-0.167445	0.0363196	-4.61034	4.02015e-06	0.00012011	Fibrosis.stage	TM6SF2	SCENIC+
chr2:191593628-191593925	9.21227	1.42173	0.308389	4.61017	4.02345e-06	0.00106535	MetALD_vs_Control	NABP1	SCENIC+
chr9:111661426-111661726	174.869	-0.361548	0.0784272	-4.60998	4.02701e-06	0.00412024	MASH_vs_Control	PTGR1	SCENIC+
chr10:95628831-95629131	14.3671	1.46306	0.317464	4.60857	4.0545e-06	0.00107242	MetALD_vs_Control	ALDH18A1	SCENIC+
chr2:201383219-201383519	7.79298	0.269405	0.0584635	4.60808	4.06398e-06	0.000121244	Fibrosis.stage	CASP8	SCENIC+
chr10:123153972-123154272	341.077	-0.0723632	0.0157045	-4.60779	4.06965e-06	0.00012138	Fibrosis.stage	ACADSB	SCENIC+
chr12:27899414-27899681	12.6	0.340693	0.0739501	4.60707	4.08384e-06	0.00012177	Fibrosis.stage	KLHL42	SCENIC+
chr18:23824774-23825074	9.11982	1.62898	0.353602	4.6068	4.08909e-06	0.000431028	High_Fibrosis_vs_Control	LAMA3	SCENIC+
chr13:48902471-48902771	17.6475	2.23819	0.485933	4.60598	4.10536e-06	0.00417231	MASH_vs_Control	FNDC3A	SCENIC+
chrX:67563491-67563791	17.6672	0.239978	0.0521061	4.60556	4.11356e-06	0.000122545	Fibrosis.stage	AR	SCENIC+
chrX:123823047-123823347	29.4578	0.31513	0.0684277	4.60529	4.11886e-06	0.00012267	Fibrosis.stage	XIAP	SCENIC+
chr13:49811278-49811578	8.70685	1.91128	0.415028	4.60517	4.1212e-06	0.00108333	MetALD_vs_Control	KPNA3	SCENIC+
chr13:49811278-49811578	8.70685	1.91128	0.415028	4.60517	4.1212e-06	0.00108333	MetALD_vs_Control	EBPL	SCENIC+
chr4:25173549-25173849	10.2131	1.71083	0.371557	4.6045	4.13467e-06	0.00043482	High_Fibrosis_vs_Control	SEPSECS	SCENIC+
chr1:234546072-234546372	59.6044	0.200775	0.0436146	4.6034	4.15646e-06	0.000123588	Fibrosis.stage	TARBP1	SCENIC+
chr9:87713540-87713840	13.9253	0.25405	0.0551937	4.60287	4.16708e-06	0.000123815	Fibrosis.stage	CTSL	SCENIC+
chr9:87713540-87713840	13.9253	0.25405	0.0551937	4.60287	4.16708e-06	0.000123815	Fibrosis.stage	DAPK1	SCENIC+
chr1:116538591-116538891	24.1428	0.407299	0.0885012	4.60219	4.1808e-06	0.000124178	Fibrosis.stage	IGSF3	SCENIC+
chr18:26493078-26493307	7.11478	1.69583	0.368542	4.60145	4.19554e-06	0.000440198	High_Fibrosis_vs_Control	TAF4B	SCENIC+
chr12:13383417-13383717	18.2751	0.424098	0.0921722	4.60115	4.20173e-06	0.000124676	Fibrosis.stage	GRIN2B	SCENIC+
chr4:168765897-168766197	26.898	1.10286	0.23971	4.60082	4.20828e-06	0.000441388	High_Fibrosis_vs_Control	CBR4	SCENIC+
chr4:168765897-168766197	26.898	1.10286	0.23971	4.60082	4.20828e-06	0.000441388	High_Fibrosis_vs_Control	PALLD	SCENIC+
chr19:48619206-48619506	550.653	-0.0802237	0.0174385	-4.60038	4.21725e-06	0.000125102	Fibrosis.stage	RPL18	SCENIC+
chr19:48619206-48619506	550.653	-0.0802237	0.0174385	-4.60038	4.21725e-06	0.000125102	Fibrosis.stage	CYTH2	SCENIC+
chr7:36367124-36367424	336.355	-0.422798	0.0919115	-4.60005	4.22381e-06	0.000442139	High_Fibrosis_vs_Control	EEPD1	SCENIC+
chr5:115555311-115555611	51.2654	0.230189	0.0500429	4.59984	4.22822e-06	0.000125383	Fibrosis.stage	FEM1C	SCENIC+
chr6:160679093-160679393	135.655	-0.138933	0.0302057	-4.59958	4.2335e-06	0.000125527	Fibrosis.stage	LPA	SCENIC+
chr15:63080028-63080328	8.53251	1.45073	0.315468	4.59865	4.25231e-06	0.000444387	High_Fibrosis_vs_Control	RPS27L	SCENIC+
chr15:63080028-63080328	8.53251	1.45073	0.315468	4.59865	4.25231e-06	0.000444387	High_Fibrosis_vs_Control	RAB8B	SCENIC+
chr15:63080028-63080328	8.53251	1.45073	0.315468	4.59865	4.25231e-06	0.000444387	High_Fibrosis_vs_Control	TPM1	SCENIC+
chr19:45632544-45632844	23.9844	0.213684	0.0464667	4.59864	4.25249e-06	0.000126012	Fibrosis.stage	VASP	SCENIC+
chr2:26068689-26068989	10.8812	0.271795	0.0591049	4.59852	4.25501e-06	0.000126069	Fibrosis.stage	RAB10	SCENIC+
chr21:29106476-29106776	8.83777	0.925088	0.201176	4.5984	4.25747e-06	0.00429815	MASH_vs_Control	BACH1	SCENIC+
chr18:74376009-74376309	7.34808	1.15842	0.251949	4.59784	4.26902e-06	0.00110965	MetALD_vs_Control	CNDP2	SCENIC+
chr12:7162664-7162964	102.639	-0.0936081	0.0203592	-4.59783	4.26915e-06	0.00012646	Fibrosis.stage	C1S	SCENIC+
chr12:7162664-7162964	102.639	-0.0936081	0.0203592	-4.59783	4.26915e-06	0.00012646	Fibrosis.stage	C1RL	SCENIC+
chr8:144313660-144313960	242.314	-0.117462	0.0255485	-4.59758	4.27417e-06	0.000126586	Fibrosis.stage	MROH1	SCENIC+
chr1:9476807-9477107	17.6994	1.0387	0.225963	4.59677	4.2909e-06	0.00111156	MetALD_vs_Control	SLC25A33	SCENIC+
chr1:9476807-9477107	17.6994	1.0387	0.225963	4.59677	4.2909e-06	0.00111156	MetALD_vs_Control	SPSB1	SCENIC+
chr19:4065824-4066124	600.461	-0.078913	0.0171671	-4.59676	4.29104e-06	0.000127017	Fibrosis.stage	EEF2	SCENIC+
chr11:61609296-61609596	34.5285	1.05942	0.230471	4.59676	4.2912e-06	0.000446795	High_Fibrosis_vs_Control	DAGLA	SCENIC+
chr1:201982487-201982787	263.745	-0.0796726	0.017334	-4.59633	4.29992e-06	0.0001272	Fibrosis.stage	ELF3	SCENIC+
chr8:26641692-26641992	18.6235	1.28532	0.279712	4.59514	4.32454e-06	0.00111759	MetALD_vs_Control	DPYSL2	SCENIC+
chrX:100673538-100673838	9.08064	1.39142	0.302869	4.59412	4.34578e-06	0.000451054	High_Fibrosis_vs_Control	SRPX2	SCENIC+
chr10:93871821-93872121	10.0915	1.86574	0.406122	4.59404	4.34744e-06	0.000451054	High_Fibrosis_vs_Control	PLCE1	SCENIC+
chr10:93871821-93872121	10.0915	1.86574	0.406122	4.59404	4.34744e-06	0.000451054	High_Fibrosis_vs_Control	SLC35G1	SCENIC+
chr17:27540449-27540749	66.8317	0.188866	0.0411172	4.59335	4.36183e-06	0.000128673	Fibrosis.stage	KSR1	SCENIC+
chr10:91901869-91902169	11.6892	0.455121	0.0990937	4.59283	4.37266e-06	0.000128946	Fibrosis.stage	BTAF1	SCENIC+
chr10:91901869-91902169	11.6892	0.455121	0.0990937	4.59283	4.37266e-06	0.000128946	Fibrosis.stage	CPEB3	SCENIC+
chr19:44500410-44500710	269.586	-0.0836901	0.0182231	-4.59251	4.37938e-06	0.000129133	Fibrosis.stage	PVR	SCENIC+
chr11:75525817-75526117	341.253	-0.106768	0.0232531	-4.59154	4.39984e-06	0.00012962	Fibrosis.stage	SERPINH1	SCENIC+
chr5:40755823-40756123	286.526	-0.0797362	0.0173671	-4.59122	4.40658e-06	0.000129788	Fibrosis.stage	RPL37	SCENIC+
chr4:184750720-184751020	84.5278	-0.176923	0.0385351	-4.59122	4.40671e-06	0.000129788	Fibrosis.stage	ACSL1	SCENIC+
chr2:27920568-27920868	20.3232	0.332918	0.0725275	4.59023	4.42756e-06	0.00013039	Fibrosis.stage	RBKS	SCENIC+
chr16:22387046-22387346	8.25438	0.224587	0.0489295	4.59002	4.43214e-06	0.000130502	Fibrosis.stage	CDR2	SCENIC+
chr14:64998389-64998685	7.52545	0.312414	0.0680672	4.58979	4.43697e-06	0.000130621	Fibrosis.stage	GPX2	SCENIC+
chr17:7435192-7435492	317.896	-0.0814855	0.0177547	-4.58952	4.44261e-06	0.000130737	Fibrosis.stage	EIF4A1	SCENIC+
chr1:99869789-99870089	32.752	-0.204975	0.0446726	-4.58839	4.46687e-06	0.000131348	Fibrosis.stage	AGL	SCENIC+
chr16:72082329-72082629	13.7809	0.259631	0.0565867	4.5882	4.47074e-06	0.000131416	Fibrosis.stage	DHODH	SCENIC+
chr16:72082329-72082629	13.7809	0.259631	0.0565867	4.5882	4.47074e-06	0.000131416	Fibrosis.stage	PKD1L3	SCENIC+
chrX:20383014-20383314	14.9718	1.29759	0.282833	4.58782	4.47904e-06	0.00114516	MetALD_vs_Control	RPS6KA3	SCENIC+
chr7:151425814-151426114	16.7459	0.243537	0.0530895	4.58728	4.49057e-06	0.000131857	Fibrosis.stage	PRKAG2	SCENIC+
chr11:118436159-118436459	610.301	-0.0779423	0.0169915	-4.58713	4.49371e-06	0.000131917	Fibrosis.stage	ATP5MG	SCENIC+
chr2:227606555-227606855	30.0931	1.00011	0.218039	4.58682	4.50052e-06	0.00114837	MetALD_vs_Control	SLC19A3	SCENIC+
chr17:27552400-27552700	18.439	1.29012	0.28127	4.58677	4.50161e-06	0.000463406	High_Fibrosis_vs_Control	KSR1	SCENIC+
chr17:78330780-78331080	35.1021	0.28049	0.0611616	4.58605	4.51713e-06	0.000132488	Fibrosis.stage	PGS1	SCENIC+
chr10:116748174-116748474	10.2383	1.47969	0.322652	4.58603	4.51764e-06	0.00115183	MetALD_vs_Control	SHTN1	SCENIC+
chr11:118233400-118233700	17.5517	1.46904	0.320361	4.58557	4.52757e-06	0.00447234	MASH_vs_Control	MPZL2	SCENIC+
chr1:112515725-112516025	21.8819	0.296343	0.0646283	4.58533	4.53261e-06	0.000132873	Fibrosis.stage	CTTNBP2NL	SCENIC+
chr7:15323531-15323831	15.1001	-0.21525	0.0469459	-4.58507	4.53824e-06	0.000132984	Fibrosis.stage	AGMO	SCENIC+
chrX:154516189-154516489	407.282	-0.0997383	0.0217535	-4.58494	4.54118e-06	0.000133058	Fibrosis.stage	IKBKG	SCENIC+
chrX:154516189-154516489	407.282	-0.0997383	0.0217535	-4.58494	4.54118e-06	0.000133058	Fibrosis.stage	PLXNA3	SCENIC+
chr4:89111283-89111583	465.609	-0.0859053	0.0187387	-4.58438	4.55327e-06	0.000133365	Fibrosis.stage	GPRIN3	SCENIC+
chr14:75523818-75524118	11.4285	1.06575	0.232485	4.58414	4.55856e-06	0.000467899	High_Fibrosis_vs_Control	BATF	SCENIC+
chr5:39443344-39443644	7.31472	0.275934	0.0601961	4.58392	4.5633e-06	0.000133623	Fibrosis.stage	C9	SCENIC+
chr10:69123894-69124194	653.355	-0.0770192	0.0168064	-4.58273	4.58954e-06	0.000134272	Fibrosis.stage	HKDC1	SCENIC+
chr10:69123894-69124194	653.355	-0.0770192	0.0168064	-4.58273	4.58954e-06	0.000134272	Fibrosis.stage	HK1	SCENIC+
chr10:69123894-69124194	653.355	-0.0770192	0.0168064	-4.58273	4.58954e-06	0.000134272	Fibrosis.stage	DDX21	SCENIC+
chr5:61301803-61302103	61.9437	1.25192	0.273228	4.58194	4.60687e-06	0.000471634	High_Fibrosis_vs_Control	NDUFAF2	SCENIC+
chr5:61301803-61302103	61.9437	1.25192	0.273228	4.58194	4.60687e-06	0.000471634	High_Fibrosis_vs_Control	ZSWIM6	SCENIC+
chr6:42938075-42938375	77.5713	-0.264395	0.0577054	-4.58181	4.60967e-06	0.00013475	Fibrosis.stage	BICRAL	SCENIC+
chr16:636974-637274	600.35	-0.0870274	0.0189941	-4.58181	4.60978e-06	0.00013475	Fibrosis.stage	RAB11FIP3	SCENIC+
chr9:129110680-129110980	600.752	-0.0776871	0.0169564	-4.58158	4.61469e-06	0.000134838	Fibrosis.stage	IER5L	SCENIC+
chr3:130770670-130770970	12.1928	1.49044	0.325389	4.58049	4.63879e-06	0.000474442	High_Fibrosis_vs_Control	ATP2C1	SCENIC+
chr2:23658610-23658910	41.5666	0.239846	0.0523638	4.58037	4.64153e-06	0.000135444	Fibrosis.stage	KLHL29	SCENIC+
chr2:23658610-23658910	41.5666	0.239846	0.0523638	4.58037	4.64153e-06	0.000135444	Fibrosis.stage	ATAD2B	SCENIC+
chr9:38392500-38392800	378.592	-0.0838344	0.0183035	-4.58025	4.64427e-06	0.000135512	Fibrosis.stage	ANKRD18A	SCENIC+
chr1:116881836-116882136	13.5052	1.40797	0.307405	4.58018	4.64572e-06	0.00117851	MetALD_vs_Control	PTGFRN	SCENIC+
chr18:46104175-46104475	292.128	-0.08177	0.0178533	-4.5801	4.64764e-06	0.000135587	Fibrosis.stage	PSTPIP2	SCENIC+
chr9:109632810-109633110	26.5306	1.44792	0.316156	4.57977	4.65478e-06	0.00047577	High_Fibrosis_vs_Control	PTPN3	SCENIC+
chr21:34836710-34837010	103.072	0.701352	0.153166	4.57904	4.67117e-06	0.00450621	MASH_vs_Control	RUNX1	SCENIC+
chr3:105823494-105823794	17.2136	0.318469	0.0695544	4.57871	4.67858e-06	0.000136308	Fibrosis.stage	CBLB	SCENIC+
chr15:80989792-80990092	478.497	-0.0740078	0.0161647	-4.57835	4.68656e-06	0.000136516	Fibrosis.stage	CFAP161	SCENIC+
chr16:29815902-29816202	370.288	-0.0770678	0.0168342	-4.57806	4.69313e-06	0.000136649	Fibrosis.stage	MVP	SCENIC+
chr1:3901249-3901549	457.433	-0.0784471	0.0171359	-4.57793	4.69593e-06	0.000136717	Fibrosis.stage	CEP104	SCENIC+
chr19:10206295-10206595	11.4718	0.226155	0.0494035	4.57771	4.70102e-06	0.000136817	Fibrosis.stage	MRPL4	SCENIC+
chr19:10206295-10206595	11.4718	0.226155	0.0494035	4.57771	4.70102e-06	0.000136817	Fibrosis.stage	ICAM1	SCENIC+
chr16:88765027-88765327	48.2658	0.231934	0.0506661	4.57771	4.70104e-06	0.000136817	Fibrosis.stage	PIEZO1	SCENIC+
chr3:139461699-139461999	12.3065	1.74611	0.381441	4.57766	4.70215e-06	0.000479838	High_Fibrosis_vs_Control	COPB2	SCENIC+
chr20:36461205-36461505	530.181	-0.0872713	0.0190683	-4.57678	4.72189e-06	0.000137303	Fibrosis.stage	RAB5IF	SCENIC+
chr20:36461205-36461505	530.181	-0.0872713	0.0190683	-4.57678	4.72189e-06	0.000137303	Fibrosis.stage	DLGAP4	SCENIC+
chr21:41752256-41752556	31.8427	0.183283	0.0400489	4.57649	4.72836e-06	0.000137467	Fibrosis.stage	RIPK4	SCENIC+
chr10:26468722-26469022	32.496	0.236034	0.0515757	4.57646	4.72918e-06	0.000137478	Fibrosis.stage	APBB1IP	SCENIC+
chr17:27323578-27323878	19.6413	0.218655	0.0477859	4.57572	4.74579e-06	0.00013784	Fibrosis.stage	WSB1	SCENIC+
chr19:47737693-47737993	27.2219	0.191487	0.0418565	4.57485	4.76572e-06	0.000138333	Fibrosis.stage	SULT2A1	SCENIC+
chr7:23235992-23236292	21.2184	1.57598	0.344498	4.5747	4.76899e-06	0.000484317	High_Fibrosis_vs_Control	NUP42	SCENIC+
chr11:61671579-61671879	26.6059	1.06209	0.232191	4.57422	4.78007e-06	0.000484975	High_Fibrosis_vs_Control	DAGLA	SCENIC+
chr8:144901529-144901829	405.342	-0.0691439	0.0151173	-4.57383	4.78894e-06	0.000138909	Fibrosis.stage	RPL8	SCENIC+
chr9:129028339-129028639	767.461	-0.093724	0.0204989	-4.57214	4.82761e-06	0.000139895	Fibrosis.stage	IER5L	SCENIC+
chr9:129028339-129028639	767.461	-0.093724	0.0204989	-4.57214	4.82761e-06	0.000139895	Fibrosis.stage	PTPA	SCENIC+
chr9:129028339-129028639	767.461	-0.093724	0.0204989	-4.57214	4.82761e-06	0.000139895	Fibrosis.stage	CRAT	SCENIC+
chr7:44606390-44606690	365.335	-0.0703076	0.0153777	-4.57204	4.83008e-06	0.000139906	Fibrosis.stage	NPC1L1	SCENIC+
chr7:44606390-44606690	365.335	-0.0703076	0.0153777	-4.57204	4.83008e-06	0.000139906	Fibrosis.stage	OGDH	SCENIC+
chr7:98281424-98281724	469.176	-0.0713872	0.0156139	-4.57204	4.83009e-06	0.000139906	Fibrosis.stage	TECPR1	SCENIC+
chr7:98281424-98281724	469.176	-0.0713872	0.0156139	-4.57204	4.83009e-06	0.000139906	Fibrosis.stage	BRI3	SCENIC+
chr7:461664-461964	18.0355	1.05807	0.231469	4.5711	4.85177e-06	0.0045808	MASH_vs_Control	PDGFA	SCENIC+
chr16:48393887-48394187	21.3261	1.42317	0.31139	4.57038	4.86838e-06	0.000493145	High_Fibrosis_vs_Control	N4BP1	SCENIC+
chr12:119180440-119180740	7.51895	1.93592	0.423596	4.5702	4.87265e-06	0.0045808	MASH_vs_Control	HSPB8	SCENIC+
chr8:55970860-55971160	20.544	0.37692	0.0824794	4.56987	4.88032e-06	0.000141112	Fibrosis.stage	LYN	SCENIC+
chr14:67695674-67695974	210.372	-0.072579	0.0158835	-4.56945	4.89006e-06	0.000141344	Fibrosis.stage	PLEKHH1	SCENIC+
chr22:36462255-36462454	27.0716	1.3931	0.304891	4.56918	4.89642e-06	0.000495669	High_Fibrosis_vs_Control	EIF3D	SCENIC+
chr20:45909282-45909582	17.0833	0.864038	0.189105	4.56908	4.89869e-06	0.0045808	MASH_vs_Control	CTSA	SCENIC+
chr16:401703-402003	437.943	-0.0692352	0.0151532	-4.56901	4.90032e-06	0.000141579	Fibrosis.stage	AXIN1	SCENIC+
chr16:401703-402003	437.943	-0.0692352	0.0151532	-4.56901	4.90032e-06	0.000141579	Fibrosis.stage	RAB11FIP3	SCENIC+
chr16:401703-402003	437.943	-0.0692352	0.0151532	-4.56901	4.90032e-06	0.000141579	Fibrosis.stage	CAPN15	SCENIC+
chr2:23380704-23381004	61.5302	0.975735	0.213589	4.56829	4.91724e-06	0.00458353	MASH_vs_Control	KLHL29	SCENIC+
chr8:39038113-39038413	8.63131	0.439519	0.0962141	4.56813	4.92092e-06	0.000142087	Fibrosis.stage	ADAM9	SCENIC+
chr6:24668413-24668713	168.8	-0.0997379	0.0218352	-4.56776	4.92968e-06	0.000142302	Fibrosis.stage	RIPOR2	SCENIC+
chr5:458855-459155	8.66431	0.271427	0.059423	4.56771	4.93087e-06	0.000142312	Fibrosis.stage	PDCD6	SCENIC+
chr1:44674066-44674366	514.169	-0.0776864	0.0170077	-4.56771	4.93088e-06	0.000142312	Fibrosis.stage	RPS8	SCENIC+
chr7:100874882-100875182	362.495	-0.0799734	0.0175086	-4.56766	4.93196e-06	0.000142327	Fibrosis.stage	MUC3A	SCENIC+
chr20:36543161-36543461	26.0875	0.205511	0.0449929	4.56763	4.9327e-06	0.000142327	Fibrosis.stage	RAB5IF	SCENIC+
chr20:36543161-36543461	26.0875	0.205511	0.0449929	4.56763	4.9327e-06	0.000142327	Fibrosis.stage	DLGAP4	SCENIC+
chr1:230978820-230979120	594.823	-0.0808286	0.0176978	-4.56717	4.94364e-06	0.000142581	Fibrosis.stage	C1orf198	SCENIC+
chr6:151325387-151325687	61.1943	0.157547	0.0344979	4.56685	4.95097e-06	0.000142767	Fibrosis.stage	AKAP12	SCENIC+
chr11:1760552-1760852	53.4322	0.168058	0.0368086	4.56573	4.97756e-06	0.000143433	Fibrosis.stage	IFITM10	SCENIC+
chr1:201028367-201028667	57.6897	0.201947	0.0442316	4.56569	4.97859e-06	0.000143439	Fibrosis.stage	KIF21B	SCENIC+
chr22:46547414-46547714	49.8703	0.130505	0.0285839	4.56568	4.97867e-06	0.000143439	Fibrosis.stage	CERK	SCENIC+
chr1:36385895-36386195	446.093	-0.0740783	0.0162297	-4.56436	5.01027e-06	0.000144186	Fibrosis.stage	STK40	SCENIC+
chr12:135178-135478	18.9824	0.216735	0.0474866	4.56413	5.01562e-06	0.00014429	Fibrosis.stage	KDM5A	SCENIC+
chr7:101182502-101182802	24.2026	0.195315	0.0427939	4.56409	5.01669e-06	0.00014429	Fibrosis.stage	TRIM56	SCENIC+
chr7:101182502-101182802	24.2026	0.195315	0.0427939	4.56409	5.01669e-06	0.00014429	Fibrosis.stage	PLOD3	SCENIC+
chr14:21269654-21269954	298.166	-0.0872227	0.0191108	-4.56404	5.01779e-06	0.00014429	Fibrosis.stage	HNRNPC	SCENIC+
chr8:101026284-101026584	9.239	0.291813	0.0639527	4.56295	5.04395e-06	0.000144978	Fibrosis.stage	YWHAZ	SCENIC+
chr12:120742028-120742328	69.2691	-0.146277	0.0320617	-4.56237	5.05794e-06	0.000145297	Fibrosis.stage	ACADS	SCENIC+
chr15:59611651-59611951	32.302	0.241106	0.0528481	4.56225	5.06078e-06	0.000145348	Fibrosis.stage	GCNT3	SCENIC+
chr15:59611651-59611951	32.302	0.241106	0.0528481	4.56225	5.06078e-06	0.000145348	Fibrosis.stage	BNIP2	SCENIC+
chr12:132710502-132710802	408.577	-0.0730479	0.0160137	-4.56159	5.0768e-06	0.00014573	Fibrosis.stage	GOLGA3	SCENIC+
chr4:68683314-68683614	11.0611	0.314112	0.0688622	4.56145	5.08009e-06	0.000145801	Fibrosis.stage	UGT2B10	SCENIC+
chr19:674305-674605	23.106	0.175848	0.0385515	4.56137	5.08203e-06	0.000145831	Fibrosis.stage	RNF126	SCENIC+
chr19:674305-674605	23.106	0.175848	0.0385515	4.56137	5.08203e-06	0.000145831	Fibrosis.stage	FSTL3	SCENIC+
chr19:674305-674605	23.106	0.175848	0.0385515	4.56137	5.08203e-06	0.000145831	Fibrosis.stage	PTBP1	SCENIC+
chr17:47204938-47205238	11.5891	0.217716	0.0477364	4.56079	5.09614e-06	0.000146147	Fibrosis.stage	ITGB3	SCENIC+
chr17:47204938-47205238	11.5891	0.217716	0.0477364	4.56079	5.09614e-06	0.000146147	Fibrosis.stage	CDC27	SCENIC+
chr10:3869079-3869379	31.7652	0.337654	0.0740452	4.56011	5.11278e-06	0.000146522	Fibrosis.stage	KLF6	SCENIC+
chr22:50326983-50327283	386.875	-0.0709918	0.0155694	-4.5597	5.12263e-06	0.000146754	Fibrosis.stage	PLXNB2	SCENIC+
chr6:43174231-43174531	221.761	-0.0993173	0.0217822	-4.55957	5.12591e-06	0.000146835	Fibrosis.stage	KLC4	SCENIC+
chr20:50771451-50771655	5.75567	0.294682	0.064632	4.55938	5.1305e-06	0.000146953	Fibrosis.stage	PARD6B	SCENIC+
chr10:24944803-24945103	8.71112	1.33275	0.292318	4.55924	5.13395e-06	0.00127085	MetALD_vs_Control	ENKUR	SCENIC+
chr10:24944803-24945103	8.71112	1.33275	0.292318	4.55924	5.13395e-06	0.00127085	MetALD_vs_Control	PRTFDC1	SCENIC+
chr22:41334226-41334526	140.779	-0.185588	0.0407095	-4.55884	5.14377e-06	0.000147256	Fibrosis.stage	RANGAP1	SCENIC+
chr4:140523903-140524203	409.717	-0.0707853	0.0155279	-4.55858	5.14997e-06	0.000147408	Fibrosis.stage	TBC1D9	SCENIC+
chr14:24099151-24099391	58.7867	-0.149684	0.0328372	-4.55837	5.15518e-06	0.000147532	Fibrosis.stage	DCAF11	SCENIC+
chr14:24099151-24099391	58.7867	-0.149684	0.0328372	-4.55837	5.15518e-06	0.000147532	Fibrosis.stage	PCK2	SCENIC+
chr14:24099151-24099391	58.7867	-0.149684	0.0328372	-4.55837	5.15518e-06	0.000147532	Fibrosis.stage	NRL	SCENIC+
chr15:79923663-79923963	499.196	-0.0751063	0.0164793	-4.5576	5.17406e-06	0.000148021	Fibrosis.stage	MTHFS	SCENIC+
chr20:52943265-52943565	12.1276	0.386346	0.0848009	4.55592	5.21575e-06	0.000149084	Fibrosis.stage	TSHZ2	SCENIC+
chrX:49043548-49043848	284.025	-0.0895908	0.0196654	-4.55575	5.21979e-06	0.000149154	Fibrosis.stage	WDR45	SCENIC+
chrX:49043548-49043848	284.025	-0.0895908	0.0196654	-4.55575	5.21979e-06	0.000149154	Fibrosis.stage	TFE3	SCENIC+
chrX:49043548-49043848	284.025	-0.0895908	0.0196654	-4.55575	5.21979e-06	0.000149154	Fibrosis.stage	CCDC120	SCENIC+
chr10:116881090-116881390	27.5528	0.238669	0.0523969	4.55502	5.23805e-06	0.000149579	Fibrosis.stage	SHTN1	SCENIC+
chr10:116881090-116881390	27.5528	0.238669	0.0523969	4.55502	5.23805e-06	0.000149579	Fibrosis.stage	HSPA12A	SCENIC+
chr7:32515998-32516298	19.6199	0.996624	0.218827	4.5544	5.25351e-06	0.000525102	High_Fibrosis_vs_Control	AVL9	SCENIC+
chr10:12580307-12580607	29.7069	0.218193	0.047912	4.55404	5.26265e-06	0.000150229	Fibrosis.stage	CAMK1D	SCENIC+
chr6:43699652-43699952	5.83746	0.25556	0.0561185	4.55395	5.26487e-06	0.000150266	Fibrosis.stage	GTPBP2	SCENIC+
chr12:112458405-112458705	30.8203	0.232541	0.0510659	4.55374	5.27006e-06	0.000150388	Fibrosis.stage	PTPN11	SCENIC+
chr6:13814447-13814747	491.712	-0.0813583	0.0178675	-4.55343	5.2779e-06	0.00015056	Fibrosis.stage	RANBP9	SCENIC+
chr16:641682-641982	370.354	-0.0730658	0.0160481	-4.55291	5.2908e-06	0.000150889	Fibrosis.stage	RAB11FIP3	SCENIC+
chr6:53854915-53855215	18.5666	2.51475	0.552346	4.55284	5.29254e-06	0.000527671	High_Fibrosis_vs_Control	LRRC1	SCENIC+
chr1:116504501-116504801	19.8529	1.43267	0.314683	4.55272	5.2956e-06	0.00130089	MetALD_vs_Control	IGSF3	SCENIC+
chr22:46447407-46447682	12.496	1.71198	0.376051	4.55254	5.30033e-06	0.00130106	MetALD_vs_Control	CELSR1	SCENIC+
chr8:143840975-143841275	908.82	-0.0981011	0.0215513	-4.55198	5.31434e-06	0.000151377	Fibrosis.stage	GRINA	SCENIC+
chr14:35374422-35374722	22.6631	0.30055	0.0660271	4.55192	5.31597e-06	0.000151403	Fibrosis.stage	NFKBIA	SCENIC+
chr10:74150985-74151285	420.446	-0.0740391	0.0162666	-4.5516	5.32382e-06	0.000151581	Fibrosis.stage	VCL	SCENIC+
chr19:33669040-33669340	26.3902	1.17585	0.258347	4.55144	5.32799e-06	0.0048043	MASH_vs_Control	PEPD	SCENIC+
chr19:33669040-33669340	26.3902	1.17585	0.258347	4.55144	5.32799e-06	0.0048043	MASH_vs_Control	KCTD15	SCENIC+
chr20:40689287-40689587	532.931	-0.0850157	0.0186874	-4.54936	5.38085e-06	0.000152927	Fibrosis.stage	MAFB	SCENIC+
chr9:123607514-123607814	14.2119	1.36661	0.300434	4.5488	5.39535e-06	0.000535533	High_Fibrosis_vs_Control	DENND1A	SCENIC+
chr9:107163402-107163702	19.1737	0.880785	0.193631	4.54878	5.39583e-06	0.0013185	MetALD_vs_Control	RAD23B	SCENIC+
chr19:49487218-49487518	285.392	-0.0779528	0.0171373	-4.54873	5.39715e-06	0.000153325	Fibrosis.stage	RPS11	SCENIC+
chr19:49487218-49487518	285.392	-0.0779528	0.0171373	-4.54873	5.39715e-06	0.000153325	Fibrosis.stage	RPL13A	SCENIC+
chr10:26714872-26715172	34.5307	0.182096	0.0400412	4.54773	5.42281e-06	0.000153947	Fibrosis.stage	PDSS1	SCENIC+
chr2:112622541-112622841	37.6417	0.269097	0.0591729	4.54763	5.42538e-06	0.000153982	Fibrosis.stage	POLR1B	SCENIC+
chr2:112622541-112622841	37.6417	0.269097	0.0591729	4.54763	5.42538e-06	0.000153982	Fibrosis.stage	TTL	SCENIC+
chr7:73738823-73739123	686.818	-0.0723112	0.0159026	-4.54712	5.43852e-06	0.000154287	Fibrosis.stage	MLXIPL	SCENIC+
chr16:68237611-68237911	543.61	-0.0716326	0.0157539	-4.54699	5.44194e-06	0.000154331	Fibrosis.stage	SLC7A6	SCENIC+
chr16:68237611-68237911	543.61	-0.0716326	0.0157539	-4.54699	5.44194e-06	0.000154331	Fibrosis.stage	ESRP2	SCENIC+
chr17:80254780-80255080	13.6289	0.271583	0.0597317	4.54672	5.44895e-06	0.000154493	Fibrosis.stage	RNF213	SCENIC+
chr3:186760445-186760745	9.18467	0.274312	0.0603329	4.54663	5.45112e-06	0.000154538	Fibrosis.stage	EIF4A2	SCENIC+
chr3:186760445-186760745	9.18467	0.274312	0.0603329	4.54663	5.45112e-06	0.000154538	Fibrosis.stage	AHSG	SCENIC+
chr3:186760445-186760745	9.18467	0.274312	0.0603329	4.54663	5.45112e-06	0.000154538	Fibrosis.stage	HRG	SCENIC+
chr3:186760445-186760745	9.18467	0.274312	0.0603329	4.54663	5.45112e-06	0.000154538	Fibrosis.stage	FETUB	SCENIC+
chr6:2853187-2853487	12.483	0.271775	0.0597754	4.5466	5.45203e-06	0.00015455	Fibrosis.stage	SERPINB1	SCENIC+
chr3:195815480-195815780	17.7033	0.248177	0.0545878	4.54637	5.45792e-06	0.000154691	Fibrosis.stage	MUC20	SCENIC+
chr17:1629067-1629367	75.5259	0.707121	0.15555	4.54593	5.46935e-06	0.00054121	High_Fibrosis_vs_Control	MYO1C	SCENIC+
chr17:35890037-35890337	20.0867	0.205766	0.0452644	4.54588	5.47068e-06	0.000155012	Fibrosis.stage	TAF15	SCENIC+
chr18:58315132-58315393	47.4298	0.188258	0.0414152	4.54562	5.47734e-06	0.000155143	Fibrosis.stage	NEDD4L	SCENIC+
chr1:211993263-211993563	18.2332	-1.05741	0.232637	-4.5453	5.48564e-06	0.000542482	High_Fibrosis_vs_Control	INTS7	SCENIC+
chr5:61290805-61291105	40.7824	0.925198	0.203557	4.54516	5.48927e-06	0.000542538	High_Fibrosis_vs_Control	ZSWIM6	SCENIC+
chr3:183636594-183636894	417.935	-0.0715894	0.0157528	-4.54454	5.50547e-06	0.00015577	Fibrosis.stage	KLHL24	SCENIC+
chr3:183636594-183636894	417.935	-0.0715894	0.0157528	-4.54454	5.50547e-06	0.00015577	Fibrosis.stage	YEATS2	SCENIC+
chr10:5548903-5549203	46.1817	0.26541	0.0584035	4.54441	5.50898e-06	0.000155856	Fibrosis.stage	TASOR2	SCENIC+
chr18:34514236-34514536	22.7601	1.48701	0.327307	4.54315	5.54199e-06	0.00134521	MetALD_vs_Control	DTNA	SCENIC+
chr6:157460993-157461293	21.2357	1.2943	0.284964	4.54196	5.5734e-06	0.000548761	High_Fibrosis_vs_Control	ZDHHC14	SCENIC+
chrX:139194566-139194866	39.9388	0.150633	0.0331675	4.54158	5.58335e-06	0.000157596	Fibrosis.stage	FGF13	SCENIC+
chr16:66928338-66928611	28.8406	0.271729	0.0598356	4.54127	5.5917e-06	0.000157777	Fibrosis.stage	CBFB	SCENIC+
chr17:79933865-79934165	50.2451	0.840817	0.185159	4.54106	5.59719e-06	0.000550419	High_Fibrosis_vs_Control	CBX4	SCENIC+
chr18:69401802-69402092	25.3029	-0.22216	0.0489226	-4.54106	5.59723e-06	0.000157879	Fibrosis.stage	DOK6	SCENIC+
chr7:2572158-2572458	18.1508	1.54244	0.339673	4.54095	5.60025e-06	0.000550549	High_Fibrosis_vs_Control	TTYH3	SCENIC+
chr3:185549182-185549482	18.3538	0.273111	0.0601444	4.54092	5.60083e-06	0.000157953	Fibrosis.stage	IGF2BP2	SCENIC+
chr10:30510627-30510927	11.4514	1.88152	0.414367	4.54071	5.60638e-06	0.00498275	MASH_vs_Control	MAP3K8	SCENIC+
chr6:56876053-56876353	21.5615	1.67478	0.36884	4.54066	5.60788e-06	0.00498275	MASH_vs_Control	DST	SCENIC+
chr19:17075452-17075752	623.228	-0.0785925	0.0173088	-4.54062	5.60899e-06	0.000158146	Fibrosis.stage	MYO9B	SCENIC+
chr8:144755419-144755719	490.92	-0.078586	0.0173074	-4.54061	5.6091e-06	0.000158146	Fibrosis.stage	RPL8	SCENIC+
chr4:182570698-182570998	8.14718	-0.354922	0.0781944	-4.53897	5.65297e-06	0.000159246	Fibrosis.stage	TENM3	SCENIC+
chr2:20496181-20496481	13.1059	1.0913	0.240432	4.53893	5.65392e-06	0.000554312	High_Fibrosis_vs_Control	RHOB	SCENIC+
chr19:58544218-58544518	434.708	-0.0799397	0.0176124	-4.53884	5.65657e-06	0.000159334	Fibrosis.stage	RPS5	SCENIC+
chr21:33079028-33079328	9.87331	1.55228	0.342	4.53883	5.65679e-06	0.000554375	High_Fibrosis_vs_Control	IFNAR2	SCENIC+
chr5:78574799-78575099	13.2742	1.47658	0.325327	4.53877	5.65842e-06	0.000554375	High_Fibrosis_vs_Control	LHFPL2	SCENIC+
chr8:118195942-118196242	22.6665	1.75081	0.385802	4.53811	5.67604e-06	0.000555242	High_Fibrosis_vs_Control	EXT1	SCENIC+
chr2:63712749-63713049	8.49648	0.26684	0.0588027	4.53788	5.68228e-06	0.000159921	Fibrosis.stage	UGP2	SCENIC+
chr17:79931816-79932116	59.1873	0.174146	0.0383853	4.53679	5.71164e-06	0.000160636	Fibrosis.stage	CBX4	SCENIC+
chr10:119306100-119306400	10.6693	1.27227	0.280443	4.53666	5.71528e-06	0.000557684	High_Fibrosis_vs_Control	GRK5	SCENIC+
chr10:119306100-119306400	10.6693	1.27227	0.280443	4.53666	5.71528e-06	0.000557684	High_Fibrosis_vs_Control	SFXN4	SCENIC+
chr7:126657655-126657955	27.3421	0.323303	0.0712803	4.53565	5.74257e-06	0.000161384	Fibrosis.stage	GRM8	SCENIC+
chr22:30562497-30562797	21.4664	1.57267	0.346748	4.5355	5.74667e-06	0.00138153	MetALD_vs_Control	SEC14L2	SCENIC+
chr2:148876684-148876984	34.9018	0.210346	0.0463782	4.53544	5.74824e-06	0.000161488	Fibrosis.stage	KIF5C	SCENIC+
chr5:68434231-68434531	13.9175	0.260099	0.0573504	4.53526	5.75312e-06	0.00016157	Fibrosis.stage	PIK3R1	SCENIC+
chr4:87240401-87240624	12.8661	0.226742	0.0499967	4.53514	5.75652e-06	0.000161631	Fibrosis.stage	AFF1	SCENIC+
chr19:35673394-35673694	35.3927	0.189576	0.0418153	4.53366	5.79706e-06	0.000162596	Fibrosis.stage	COX6B1	SCENIC+
chr6:157579711-157580011	34.5448	0.27774	0.0612694	4.5331	5.8125e-06	0.000162974	Fibrosis.stage	SNX9	SCENIC+
chr8:26641692-26641992	13.2993	0.928137	0.204754	4.53294	5.81694e-06	0.00507939	MASH_vs_Control	DPYSL2	SCENIC+
chr6:11330489-11330789	9.67441	1.38838	0.306306	4.53266	5.82469e-06	0.00139584	MetALD_vs_Control	NEDD9	SCENIC+
chr10:89470645-89470909	21.0452	0.189058	0.0417178	4.53184	5.84732e-06	0.000163769	Fibrosis.stage	IFIT3	SCENIC+
chr8:123644124-123644424	36.5976	0.224322	0.0495003	4.53174	5.85004e-06	0.000163817	Fibrosis.stage	FAM91A1	SCENIC+
chr22:43028312-43028612	16.8724	0.254455	0.0561514	4.5316	5.85398e-06	0.000163913	Fibrosis.stage	PACSIN2	SCENIC+
chr2:186570728-186571028	21.0805	1.31519	0.290259	4.53108	5.86837e-06	0.00140526	MetALD_vs_Control	ITGAV	SCENIC+
chr8:37909238-37909538	14.023	1.39515	0.30794	4.53057	5.88237e-06	0.00140757	MetALD_vs_Control	RAB11FIP1	SCENIC+
chr12:6873271-6873571	481.492	-0.0760846	0.0167956	-4.53004	5.89733e-06	0.000165029	Fibrosis.stage	TPI1	SCENIC+
chr12:6873271-6873571	481.492	-0.0760846	0.0167956	-4.53004	5.89733e-06	0.000165029	Fibrosis.stage	PTMS	SCENIC+
chr8:143829272-143829572	478.535	-0.0656245	0.0144867	-4.53	5.89844e-06	0.000165032	Fibrosis.stage	PLEC	SCENIC+
chr10:30505566-30505866	8.92789	1.82983	0.403999	4.52928	5.91856e-06	0.000573347	High_Fibrosis_vs_Control	MAP3K8	SCENIC+
chr6:18155148-18155448	796.927	-0.0876104	0.0193446	-4.52894	5.92792e-06	0.000165702	Fibrosis.stage	DEK	SCENIC+
chr2:230687633-230687933	6.0484	0.262865	0.058042	4.52887	5.92993e-06	0.000165713	Fibrosis.stage	SP100	SCENIC+
chr15:44663598-44663898	336.743	-0.0650196	0.0143568	-4.52882	5.93144e-06	0.000165715	Fibrosis.stage	PATL2	SCENIC+
chr15:88546513-88546813	377.366	-0.089093	0.0196739	-4.5285	5.94051e-06	0.000165927	Fibrosis.stage	AEN	SCENIC+
chr8:145025275-145025575	24.4136	1.31797	0.29118	4.5263	6.00241e-06	0.005138	MASH_vs_Control	ZNF16	SCENIC+
chr13:36346663-36346963	219.982	-1.08092	0.238812	-4.52624	6.00421e-06	0.055145	Low_Fibrosis_vs_Control	SPART	SCENIC+
chr10:79404337-79404536	29.7823	-0.982783	0.217137	-4.52609	6.00858e-06	0.000579889	High_Fibrosis_vs_Control	ZCCHC24	SCENIC+
chr10:79404337-79404536	29.7823	-0.982783	0.217137	-4.52609	6.00858e-06	0.000579889	High_Fibrosis_vs_Control	ZMIZ1	SCENIC+
chr10:97024119-97024419	15.824	1.31806	0.291217	4.52605	6.00964e-06	0.00142955	MetALD_vs_Control	LCOR	SCENIC+
chr2:36563207-36563507	20.5488	0.173377	0.038321	4.52434	6.05848e-06	0.00016875	Fibrosis.stage	CRIM1	SCENIC+
chr2:36563207-36563507	20.5488	0.173377	0.038321	4.52434	6.05848e-06	0.00016875	Fibrosis.stage	FEZ2	SCENIC+
chr17:4731541-4731841	468.27	-0.0741807	0.0163968	-4.52409	6.06559e-06	0.00016892	Fibrosis.stage	TM4SF5	SCENIC+
chr10:133542881-133543181	27.1855	-1.37673	0.304312	-4.52408	6.06583e-06	0.000584169	High_Fibrosis_vs_Control	CYP2E1	SCENIC+
chr21:34842735-34842974	17.7736	1.38006	0.305059	4.52389	6.07121e-06	0.00058433	High_Fibrosis_vs_Control	RUNX1	SCENIC+
chr7:99258519-99258819	9.68468	1.11712	0.246945	4.52376	6.07503e-06	0.0014377	MetALD_vs_Control	ARPC1B	SCENIC+
chr7:99258519-99258819	8.28097	0.269007	0.0594656	4.52374	6.07558e-06	0.00016918	Fibrosis.stage	ARPC1B	SCENIC+
chr15:63194394-63194604	27.4159	0.148842	0.0329057	4.52329	6.08869e-06	0.00016942	Fibrosis.stage	RPS27L	SCENIC+
chr11:105047218-105047518	13.2536	1.40262	0.310105	4.52304	6.09569e-06	0.00144005	MetALD_vs_Control	CASP4	SCENIC+
chr8:97544575-97544875	13.207	0.364051	0.0804961	4.52259	6.10868e-06	0.000169947	Fibrosis.stage	MTDH	SCENIC+
chr19:38930333-38930633	298.609	-0.0675793	0.0149427	-4.52256	6.10949e-06	0.000169948	Fibrosis.stage	HNRNPL	SCENIC+
chr12:122226036-122226336	748.603	-0.0747995	0.01654	-4.52233	6.11632e-06	0.000170107	Fibrosis.stage	CLIP1	SCENIC+
chr6:16238412-16238712	206.495	-0.135033	0.0298592	-4.52232	6.11649e-06	0.000170107	Fibrosis.stage	ATXN1	SCENIC+
chr2:26456673-26456973	64.3813	0.223344	0.0493902	4.52203	6.12495e-06	0.000170299	Fibrosis.stage	SELENOI	SCENIC+
chr1:246566278-246566578	454.566	-0.0758147	0.0167662	-4.52189	6.12899e-06	0.000170383	Fibrosis.stage	CNST	SCENIC+
chr7:78444017-78444240	7.15264	1.48286	0.327931	4.52187	6.12947e-06	0.000588329	High_Fibrosis_vs_Control	MAGI2	SCENIC+
chr8:129985611-129985911	11.3304	1.28709	0.284656	4.52157	6.13838e-06	0.00144633	MetALD_vs_Control	ASAP1	SCENIC+
chr11:128709468-128709768	11.0526	0.332279	0.0734878	4.52156	6.13866e-06	0.000170508	Fibrosis.stage	FLI1	SCENIC+
chr8:144094853-144095153	397.986	-0.0669941	0.0148174	-4.5213	6.14613e-06	0.000170672	Fibrosis.stage	MROH1	SCENIC+
chr8:144094853-144095153	397.986	-0.0669941	0.0148174	-4.5213	6.14613e-06	0.000170672	Fibrosis.stage	GRINA	SCENIC+
chr22:42970050-42970342	15.0009	0.265656	0.0587623	4.52086	6.15894e-06	0.00017097	Fibrosis.stage	PACSIN2	SCENIC+
chr18:23695439-23695656	7.33525	0.418738	0.0926365	4.52023	6.17729e-06	0.000171378	Fibrosis.stage	LAMA3	SCENIC+
chr18:23695439-23695656	7.33525	0.418738	0.0926365	4.52023	6.17729e-06	0.000171378	Fibrosis.stage	NPC1	SCENIC+
chr18:23695439-23695656	7.33525	0.418738	0.0926365	4.52023	6.17729e-06	0.000171378	Fibrosis.stage	ANKRD29	SCENIC+
chr6:20401412-20401712	360.091	-0.0771567	0.0170699	-4.52004	6.1828e-06	0.000171474	Fibrosis.stage	E2F3	SCENIC+
chr15:63939683-63939983	23.4387	1.37816	0.304904	4.51998	6.18467e-06	0.000593447	High_Fibrosis_vs_Control	DAPK2	SCENIC+
chr15:63939683-63939983	23.4387	1.37816	0.304904	4.51998	6.18467e-06	0.000593447	High_Fibrosis_vs_Control	HERC1	SCENIC+
chr9:83154336-83154636	45.3268	0.254522	0.0563192	4.51928	6.20507e-06	0.000171975	Fibrosis.stage	RASEF	SCENIC+
chr11:117822072-117822359	13.1147	0.214661	0.047507	4.51852	6.22746e-06	0.000172422	Fibrosis.stage	FXYD6	SCENIC+
chr1:151687469-151687769	36.8071	-0.964591	0.213486	-4.51829	6.23405e-06	0.00527682	MASH_vs_Control	SNX27	SCENIC+
chr11:33690553-33690853	21.353	0.285642	0.0632247	4.51788	6.24613e-06	0.000172837	Fibrosis.stage	CD59	SCENIC+
chr22:46773929-46774229	86.8545	0.293615	0.0649939	4.51757	6.25523e-06	0.00017306	Fibrosis.stage	TBC1D22A	SCENIC+
chr22:46773929-46774229	86.8545	0.293615	0.0649939	4.51757	6.25523e-06	0.00017306	Fibrosis.stage	CERK	SCENIC+
chr10:102269087-102269387	31.7383	0.924897	0.204748	4.51724	6.26522e-06	0.00146341	MetALD_vs_Control	NOLC1	SCENIC+
chr10:31947626-31947926	61.6164	0.110289	0.0244169	4.51693	6.27436e-06	0.000173501	Fibrosis.stage	ARHGAP12	SCENIC+
chr18:7658002-7658302	14.1355	0.253571	0.0561386	4.51688	6.27573e-06	0.000173525	Fibrosis.stage	PTPRM	SCENIC+
chr2:200765650-200765950	13.224	0.309465	0.0685159	4.51669	6.28145e-06	0.000173668	Fibrosis.stage	BZW1	SCENIC+
chr14:68705964-68706264	59.6913	-0.176021	0.0389729	-4.5165	6.28704e-06	0.000173779	Fibrosis.stage	ZFP36L1	SCENIC+
chr7:43591571-43591871	20.3929	0.173517	0.0384292	4.51523	6.32478e-06	0.000174588	Fibrosis.stage	STK17A	SCENIC+
chr17:79036606-79036906	9.7433	1.49201	0.330456	4.51502	6.3312e-06	0.000605098	High_Fibrosis_vs_Control	CANT1	SCENIC+
chr17:79036606-79036906	9.7433	1.49201	0.330456	4.51502	6.3312e-06	0.000605098	High_Fibrosis_vs_Control	C1QTNF1	SCENIC+
chr2:200258937-200259237	10.2121	1.30649	0.289369	4.51496	6.33284e-06	0.000605098	High_Fibrosis_vs_Control	SPATS2L	SCENIC+
chr6:117414809-117415039	8.20839	1.32533	0.293593	4.51417	6.35662e-06	0.00147728	MetALD_vs_Control	DCBLD1	SCENIC+
chr11:77015675-77015975	18.3191	1.61764	0.358398	4.51355	6.37521e-06	0.000608779	High_Fibrosis_vs_Control	ACER3	SCENIC+
chr9:87796357-87796657	29.142	0.882972	0.195643	4.51318	6.38642e-06	0.00148208	MetALD_vs_Control	CTSL	SCENIC+
chr1:212915579-212915879	24.188	1.42693	0.316206	4.51267	6.40169e-06	0.00148277	MetALD_vs_Control	FLVCR1	SCENIC+
chr22:42947281-42947581	18.8214	0.225089	0.0498805	4.51257	6.40456e-06	0.000176568	Fibrosis.stage	PACSIN2	SCENIC+
chr3:123584998-123585298	527.611	-0.0777297	0.0172273	-4.512	6.42197e-06	0.000176945	Fibrosis.stage	HACD2	SCENIC+
chr22:45309622-45309922	571.655	-0.0727263	0.0161187	-4.51193	6.42406e-06	0.000176973	Fibrosis.stage	KIAA0930	SCENIC+
chr19:44603255-44603555	12.9129	1.25563	0.278307	4.51168	6.43156e-06	0.000613235	High_Fibrosis_vs_Control	PVR	SCENIC+
chr7:36115901-36116201	16.1914	0.295768	0.0655589	4.51148	6.43755e-06	0.000177285	Fibrosis.stage	EEPD1	SCENIC+
chr1:228821324-228821624	23.543	0.204473	0.0453237	4.51139	6.44032e-06	0.000177332	Fibrosis.stage	RHOU	SCENIC+
chr4:8267242-8267542	58.9284	0.135465	0.0300289	4.51118	6.44694e-06	0.000177484	Fibrosis.stage	ABLIM2	SCENIC+
chr6:47161229-47161529	20.0582	1.64008	0.363572	4.51102	6.45165e-06	0.0053813	MASH_vs_Control	TNFRSF21	SCENIC+
chr10:30503973-30504273	14.8283	1.5479	0.343148	4.51088	6.45588e-06	0.0014939	MetALD_vs_Control	MAP3K8	SCENIC+
chr2:232668019-232668319	34.4726	-1.12845	0.250169	-4.51077	6.45923e-06	0.0053813	MASH_vs_Control	GIGYF2	SCENIC+
chr8:55938338-55938638	51.0705	0.232657	0.0515815	4.51049	6.46793e-06	0.00017798	Fibrosis.stage	LYN	SCENIC+
chr19:5738516-5738816	9.99389	1.40866	0.312317	4.51034	6.47235e-06	0.000615987	High_Fibrosis_vs_Control	LONP1	SCENIC+
chrX:123823047-123823347	26.2755	1.14881	0.25471	4.51027	6.47447e-06	0.0053813	MASH_vs_Control	XIAP	SCENIC+
chr7:1087956-1088256	144.263	-0.766026	0.169841	-4.51026	6.47485e-06	0.000615987	High_Fibrosis_vs_Control	GPER1	SCENIC+
chr5:151022448-151022671	39.2984	0.14688	0.0325696	4.50974	6.49086e-06	0.000178529	Fibrosis.stage	GPX3	SCENIC+
chr5:157671138-157671438	29.0242	0.163818	0.0363266	4.50958	6.49547e-06	0.000178576	Fibrosis.stage	ADAM19	SCENIC+
chr1:212680772-212681072	16.4929	0.156582	0.0347224	4.50953	6.49723e-06	0.000178585	Fibrosis.stage	NSL1	SCENIC+
chr7:48522753-48523053	16.5152	0.218522	0.0484584	4.50948	6.49866e-06	0.00017861	Fibrosis.stage	ABCA13	SCENIC+
chr16:56638419-56638719	235.135	-0.553568	0.122768	-4.50905	6.51198e-06	0.000618668	High_Fibrosis_vs_Control	MT1G	SCENIC+
chr9:37953955-37954255	18.6331	0.31679	0.0702599	4.50884	6.51843e-06	0.000179093	Fibrosis.stage	SLC25A51	SCENIC+
chr9:37953955-37954255	18.6331	0.31679	0.0702599	4.50884	6.51843e-06	0.000179093	Fibrosis.stage	SHB	SCENIC+
chr16:4556169-4556469	20.0194	1.09935	0.243831	4.50866	6.52376e-06	0.00150637	MetALD_vs_Control	MGRN1	SCENIC+
chr16:4556169-4556469	20.0194	1.09935	0.243831	4.50866	6.52376e-06	0.00150637	MetALD_vs_Control	DNAJA3	SCENIC+
chr16:4556169-4556469	20.0194	1.09935	0.243831	4.50866	6.52376e-06	0.00150637	MetALD_vs_Control	CORO7	SCENIC+
chr5:127934916-127935216	25.8904	1.43282	0.317795	4.50862	6.525e-06	0.000619533	High_Fibrosis_vs_Control	SLC12A2	SCENIC+
chr8:144060616-144060916	400.81	-0.0676932	0.0150156	-4.5082	6.53796e-06	0.000179525	Fibrosis.stage	GRINA	SCENIC+
chr8:144060616-144060916	400.81	-0.0676932	0.0150156	-4.5082	6.53796e-06	0.000179525	Fibrosis.stage	CYC1	SCENIC+
chr8:144060616-144060916	400.81	-0.0676932	0.0150156	-4.5082	6.53796e-06	0.000179525	Fibrosis.stage	PLEC	SCENIC+
chr8:144060616-144060916	400.81	-0.0676932	0.0150156	-4.5082	6.53796e-06	0.000179525	Fibrosis.stage	MROH1	SCENIC+
chr19:18500850-18501150	124.882	-0.111761	0.0247961	-4.50721	6.56848e-06	0.000180198	Fibrosis.stage	UBA52	SCENIC+
chr7:129091535-129091835	98.0912	-0.0956019	0.0212135	-4.50666	6.58553e-06	0.000180599	Fibrosis.stage	SMO	SCENIC+
chr17:7023739-7024039	188.975	-0.142848	0.0316971	-4.50665	6.58585e-06	0.000180599	Fibrosis.stage	ASGR1	SCENIC+
chr19:680473-680773	795.431	-0.0814603	0.0180759	-4.50656	6.58872e-06	0.000180663	Fibrosis.stage	PTBP1	SCENIC+
chr19:680473-680773	795.431	-0.0814603	0.0180759	-4.50656	6.58872e-06	0.000180663	Fibrosis.stage	BSG	SCENIC+
chr19:680473-680773	795.431	-0.0814603	0.0180759	-4.50656	6.58872e-06	0.000180663	Fibrosis.stage	RNF126	SCENIC+
chr17:35433594-35433894	16.1878	1.45956	0.323884	4.50644	6.59229e-06	0.000624611	High_Fibrosis_vs_Control	SLFN12	SCENIC+
chr17:35433594-35433894	16.1878	1.45956	0.323884	4.50644	6.59229e-06	0.000624611	High_Fibrosis_vs_Control	SLFN11	SCENIC+
chr17:35433594-35433894	16.1878	1.45956	0.323884	4.50644	6.59229e-06	0.000624611	High_Fibrosis_vs_Control	SLFN12L	SCENIC+
chr17:35433594-35433894	16.1878	1.45956	0.323884	4.50644	6.59229e-06	0.000624611	High_Fibrosis_vs_Control	AP2B1	SCENIC+
chr3:155870326-155870626	803.721	-0.0822954	0.0182637	-4.50595	6.6077e-06	0.000181153	Fibrosis.stage	GMPS	SCENIC+
chr16:75245162-75245462	60.4813	0.204612	0.0454108	4.5058	6.61249e-06	0.000181269	Fibrosis.stage	ZNRF1	SCENIC+
chr16:75245162-75245462	60.4813	0.204612	0.0454108	4.5058	6.61249e-06	0.000181269	Fibrosis.stage	BCAR1	SCENIC+
chr2:84958296-84958596	21.4067	1.18428	0.262852	4.50549	6.62192e-06	0.000626668	High_Fibrosis_vs_Control	KCMF1	SCENIC+
chr14:21384222-21384522	247.406	-0.0767376	0.0170359	-4.50447	6.65385e-06	0.000182191	Fibrosis.stage	HNRNPC	SCENIC+
chr1:161201074-161201374	44.4193	0.155186	0.0344536	4.50421	6.6621e-06	0.000182401	Fibrosis.stage	NR1I3	SCENIC+
chr15:44705995-44706238	7.31102	1.36355	0.302754	4.50381	6.67461e-06	0.000631088	High_Fibrosis_vs_Control	SPG11	SCENIC+
chr8:89799322-89799622	18.5844	0.277674	0.0616655	4.50291	6.70306e-06	0.000183386	Fibrosis.stage	RIPK2	SCENIC+
chr8:89799322-89799622	18.5844	0.277674	0.0616655	4.50291	6.70306e-06	0.000183386	Fibrosis.stage	OSGIN2	SCENIC+
chr10:5548903-5549203	41.2778	1.18161	0.26245	4.50221	6.72497e-06	0.000635092	High_Fibrosis_vs_Control	TASOR2	SCENIC+
chr22:24011131-24011431	225.949	-0.0754571	0.0167622	-4.50163	6.74353e-06	0.000184309	Fibrosis.stage	DDT	SCENIC+
chr3:119468765-119469065	297.11	-0.110917	0.0246423	-4.50108	6.76102e-06	0.00018472	Fibrosis.stage	ARHGAP31	SCENIC+
chr17:1648963-1649263	613.45	-0.0747808	0.0166191	-4.49969	6.80539e-06	0.000185707	Fibrosis.stage	SERPINF2	SCENIC+
chr17:1648963-1649263	613.45	-0.0747808	0.0166191	-4.49969	6.80539e-06	0.000185707	Fibrosis.stage	SERPINF1	SCENIC+
chr17:7252003-7252303	458.938	-0.0746604	0.0165936	-4.49934	6.81647e-06	0.000185902	Fibrosis.stage	EIF5A	SCENIC+
chr17:7252003-7252303	458.938	-0.0746604	0.0165936	-4.49934	6.81647e-06	0.000185902	Fibrosis.stage	GABARAP	SCENIC+
chr17:7252003-7252303	458.938	-0.0746604	0.0165936	-4.49934	6.81647e-06	0.000185902	Fibrosis.stage	ASGR2	SCENIC+
chr12:120037911-120038192	9.62856	0.251521	0.0559036	4.49919	6.82118e-06	0.000186	Fibrosis.stage	GCN1	SCENIC+
chr12:120037911-120038192	9.62856	0.251521	0.0559036	4.49919	6.82118e-06	0.000186	Fibrosis.stage	BICDL1	SCENIC+
chr1:224168889-224169189	44.8184	0.264074	0.0587069	4.49818	6.85392e-06	0.000186645	Fibrosis.stage	NVL	SCENIC+
chr13:43848316-43848616	16.2202	1.42346	0.316503	4.49747	6.87683e-06	0.00155608	MetALD_vs_Control	LACC1	SCENIC+
chr18:58091378-58091678	33.9139	0.269542	0.0599336	4.49734	6.88082e-06	0.0001873	Fibrosis.stage	NEDD4L	SCENIC+
chr7:5552847-5553147	102.988	-0.135854	0.0302079	-4.4973	6.88228e-06	0.000187325	Fibrosis.stage	ACTB	SCENIC+
chr3:52410261-52410561	788.332	-0.0834064	0.0185496	-4.4964	6.91134e-06	0.000188022	Fibrosis.stage	NISCH	SCENIC+
chr6:116680921-116681221	240.07	-0.090622	0.0201566	-4.49589	6.92803e-06	0.00018843	Fibrosis.stage	KPNA5	SCENIC+
chr1:155893665-155893965	8.30808	0.318247	0.0707951	4.49533	6.94627e-06	0.000188848	Fibrosis.stage	KHDC4	SCENIC+
chr1:155893665-155893965	8.30808	0.318247	0.0707951	4.49533	6.94627e-06	0.000188848	Fibrosis.stage	SSR2	SCENIC+
chr17:64326407-64326707	31.0249	1.51546	0.337127	4.49524	6.94919e-06	0.000651602	High_Fibrosis_vs_Control	PECAM1	SCENIC+
chr13:113840775-113841075	47.6007	0.928156	0.206478	4.49517	6.95129e-06	0.000651606	High_Fibrosis_vs_Control	GAS6	SCENIC+
chr1:181134960-181135260	29.4208	0.289997	0.0645176	4.49485	6.96201e-06	0.000189213	Fibrosis.stage	STX6	SCENIC+
chr6:42142074-42142374	28.3829	0.199403	0.0443629	4.49481	6.9632e-06	0.00018923	Fibrosis.stage	CCND3	SCENIC+
chr9:98778821-98779121	9.70967	1.24027	0.275981	4.49405	6.98817e-06	0.000653902	High_Fibrosis_vs_Control	ANKS6	SCENIC+
chr22:38614796-38615096	19.0513	1.3425	0.298731	4.494	6.98965e-06	0.0015743	MetALD_vs_Control	JOSD1	SCENIC+
chr22:38614796-38615096	19.0513	1.3425	0.298731	4.494	6.98965e-06	0.0015743	MetALD_vs_Control	GTPBP1	SCENIC+
chr6:10760042-10760325	8.4658	0.284993	0.0634268	4.49325	7.01437e-06	0.000190401	Fibrosis.stage	PAK1IP1	SCENIC+
chr3:133782535-133782835	46.0824	-0.278055	0.0618864	-4.49299	7.02289e-06	0.000190585	Fibrosis.stage	TF	SCENIC+
chr9:3768881-3769181	6.15014	1.78806	0.397984	4.4928	7.02928e-06	0.000657166	High_Fibrosis_vs_Control	GLIS3	SCENIC+
chr13:27661080-27661380	13.4841	0.26905	0.0598942	4.49209	7.0527e-06	0.000191284	Fibrosis.stage	LNX2	SCENIC+
chr10:79347284-79347584	423.751	-0.0693795	0.015445	-4.49203	7.0548e-06	0.000191325	Fibrosis.stage	PPIF	SCENIC+
chr8:102788970-102789270	91.1264	0.266993	0.0594374	4.492	7.05574e-06	0.000191334	Fibrosis.stage	KLF10	SCENIC+
chr8:102788970-102789270	91.1264	0.266993	0.0594374	4.492	7.05574e-06	0.000191334	Fibrosis.stage	AZIN1	SCENIC+
chr4:37686426-37686726	956.491	-0.0879695	0.0195874	-4.49112	7.0849e-06	0.00019204	Fibrosis.stage	C4orf19	SCENIC+
chr2:134683623-134683923	17.4477	0.525196	0.116949	4.49081	7.09529e-06	0.00019228	Fibrosis.stage	TMEM163	SCENIC+
chr3:149367195-149367495	14.0082	0.390195	0.0868977	4.49027	7.11315e-06	0.000192685	Fibrosis.stage	TM4SF1	SCENIC+
chr3:149367195-149367495	14.0082	0.390195	0.0868977	4.49027	7.11315e-06	0.000192685	Fibrosis.stage	TM4SF4	SCENIC+
chr4:84966570-84966870	157.196	-0.329411	0.0733727	-4.48957	7.13683e-06	0.00570903	MASH_vs_Control	WDFY3	SCENIC+
chr18:3492191-3492491	21.8832	0.268626	0.0598354	4.48943	7.14157e-06	0.000193296	Fibrosis.stage	DLGAP1	SCENIC+
chr10:132320150-132320450	24.6391	1.54648	0.344536	4.4886	7.16944e-06	0.000667903	High_Fibrosis_vs_Control	PWWP2B	SCENIC+
chr11:35629588-35629888	18.0682	1.12798	0.251317	4.48827	7.18055e-06	0.000668348	High_Fibrosis_vs_Control	TRIM44	SCENIC+
chr12:68933070-68933370	402.718	-0.0775112	0.0172702	-4.48815	7.18458e-06	0.000194268	Fibrosis.stage	CPM	SCENIC+
chr22:20101684-20101921	62.8232	-0.162578	0.0362302	-4.48737	7.21071e-06	0.000194857	Fibrosis.stage	TANGO2	SCENIC+
chr20:36498641-36498941	43.247	0.797711	0.177771	4.48728	7.21375e-06	0.00067065	High_Fibrosis_vs_Control	DLGAP4	SCENIC+
chr20:36498641-36498941	43.247	0.797711	0.177771	4.48728	7.21375e-06	0.00067065	High_Fibrosis_vs_Control	TGIF2	SCENIC+
chr20:36583907-36584207	45.2912	0.183952	0.0409984	4.48681	7.22969e-06	0.000195264	Fibrosis.stage	RAB5IF	SCENIC+
chr5:154465269-154465499	9.64259	0.328693	0.0732585	4.48676	7.23149e-06	0.000195296	Fibrosis.stage	GALNT10	SCENIC+
chr5:56089163-56089463	20.9724	1.22062	0.272056	4.48667	7.2344e-06	0.00161708	MetALD_vs_Control	ANKRD55	SCENIC+
chr20:50731033-50731333	460.21	-0.0854323	0.0190433	-4.48622	7.24985e-06	0.000195696	Fibrosis.stage	PARD6B	SCENIC+
chr9:136568029-136568329	30.163	1.16919	0.260626	4.48607	7.2548e-06	0.000673338	High_Fibrosis_vs_Control	INPP5E	SCENIC+
chr20:50027852-50028152	29.2045	0.928556	0.207002	4.48574	7.26602e-06	0.00575151	MASH_vs_Control	SLC9A8	SCENIC+
chr22:18058780-18059080	26.2984	0.206825	0.0461087	4.48559	7.27129e-06	0.000196195	Fibrosis.stage	MICAL3	SCENIC+
chr3:119630580-119630880	26.6976	0.280868	0.062624	4.48498	7.29193e-06	0.000196639	Fibrosis.stage	PLA1A	SCENIC+
chr16:16059863-16060163	22.8189	1.43211	0.319314	4.48496	7.29285e-06	0.00575151	MASH_vs_Control	ABCC6	SCENIC+
chr6:53956118-53956418	27.716	1.59819	0.35635	4.48489	7.29505e-06	0.000676421	High_Fibrosis_vs_Control	LRRC1	SCENIC+
chr1:29215005-29215305	14.4081	0.315917	0.070456	4.48388	7.32973e-06	0.000197496	Fibrosis.stage	SRSF4	SCENIC+
chr3:46867561-46867861	233.671	-0.105512	0.0235316	-4.48384	7.33117e-06	0.000197503	Fibrosis.stage	SETD2	SCENIC+
chr3:194527230-194527530	15.7671	1.10738	0.247004	4.48323	7.35211e-06	0.000680358	High_Fibrosis_vs_Control	TMEM44	SCENIC+
chr3:194527230-194527530	15.7671	1.10738	0.247004	4.48323	7.35211e-06	0.000680358	High_Fibrosis_vs_Control	ATP13A3	SCENIC+
chr2:169827264-169827564	275.283	-0.386441	0.0861972	-4.48322	7.35255e-06	0.000680358	High_Fibrosis_vs_Control	UBR3	SCENIC+
chr9:98255621-98255921	491.634	-0.0759449	0.01694	-4.48317	7.35422e-06	0.000198026	Fibrosis.stage	CORO2A	SCENIC+
chr5:614418-614718	89.6171	0.111699	0.0249192	4.48244	7.37939e-06	0.000198607	Fibrosis.stage	EXOC3	SCENIC+
chr9:121692615-121692915	9.45061	0.22789	0.0508496	4.48165	7.40683e-06	0.000199264	Fibrosis.stage	DAB2IP	SCENIC+
chr9:33535160-33535460	15.2747	2.18237	0.487164	4.47975	7.47316e-06	0.00068893	High_Fibrosis_vs_Control	AQP3	SCENIC+
chr8:26150006-26150306	16.4929	1.43402	0.320127	4.47954	7.48053e-06	0.00068938	High_Fibrosis_vs_Control	PPP2R2A	SCENIC+
chr11:407175-407475	592.779	-0.0884125	0.0197384	-4.47921	7.49192e-06	0.000201281	Fibrosis.stage	PGGHG	SCENIC+
chr20:47795353-47795653	44.9313	1.11423	0.248765	4.47905	7.49753e-06	0.00165907	MetALD_vs_Control	SULF2	SCENIC+
chr8:80999124-80999424	29.14	1.45055	0.323864	4.47888	7.50347e-06	0.00165907	MetALD_vs_Control	PAG1	SCENIC+
chr12:110533592-110533892	26.9312	0.154707	0.0345449	4.47843	7.51943e-06	0.000201887	Fibrosis.stage	ANAPC7	SCENIC+
chr3:43455191-43455491	11.6959	1.51323	0.337941	4.47778	7.54218e-06	0.00166535	MetALD_vs_Control	ANO10	SCENIC+
chr6:151040893-151041193	30.0879	1.04324	0.233002	4.47741	7.55526e-06	0.000694649	High_Fibrosis_vs_Control	MTHFD1L	SCENIC+
chr11:57324894-57325194	546.198	-0.0809327	0.0180763	-4.47729	7.55972e-06	0.000202798	Fibrosis.stage	TNKS1BP1	SCENIC+
chr22:42753780-42754080	15.8624	1.61431	0.360591	4.47684	7.57558e-06	0.000696114	High_Fibrosis_vs_Control	PACSIN2	SCENIC+
chr5:114408918-114409218	29.1361	-0.211286	0.0471954	-4.47683	7.57605e-06	0.000203169	Fibrosis.stage	KCNN2	SCENIC+
chr14:96195066-96195366	55.0558	1.38926	0.310333	4.47668	7.5813e-06	0.0016717	MetALD_vs_Control	ATG2B	SCENIC+
chr5:66741437-66741737	28.7735	0.224025	0.0500488	4.47614	7.60045e-06	0.000203724	Fibrosis.stage	MAST4	SCENIC+
chr6:151284080-151284380	14.0505	2.32561	0.51959	4.47586	7.61051e-06	0.00069831	High_Fibrosis_vs_Control	AKAP12	SCENIC+
chr15:84654160-84654460	225.138	-0.0600856	0.0134268	-4.47506	7.63882e-06	0.000204553	Fibrosis.stage	SEC11A	SCENIC+
chr8:130062129-130062429	13.7334	1.19285	0.266559	4.47498	7.64191e-06	0.00168048	MetALD_vs_Control	ASAP1	SCENIC+
chr7:135510035-135510335	474.187	-0.0722672	0.0161496	-4.47487	7.64582e-06	0.000204679	Fibrosis.stage	CNOT4	SCENIC+
chr6:157727628-157727928	28.9997	0.955119	0.213442	4.47484	7.64675e-06	0.000701026	High_Fibrosis_vs_Control	ZDHHC14	SCENIC+
chr1:153506887-153507187	71.7817	1.03429	0.231138	4.47478	7.64893e-06	0.00168075	MetALD_vs_Control	S100A16	SCENIC+
chr9:98097912-98098212	14.3961	0.259114	0.0579058	4.47475	7.64992e-06	0.000204734	Fibrosis.stage	TRIM14	SCENIC+
chr9:98097912-98098212	14.3961	0.259114	0.0579058	4.47475	7.64992e-06	0.000204734	Fibrosis.stage	CORO2A	SCENIC+
chr11:65117702-65118002	461.38	-0.075971	0.0169778	-4.47472	7.6512e-06	0.000204751	Fibrosis.stage	FAU	SCENIC+
chr11:65117702-65118002	461.38	-0.075971	0.0169778	-4.47472	7.6512e-06	0.000204751	Fibrosis.stage	SYVN1	SCENIC+
chr14:73228384-73228684	17.4102	1.25706	0.280938	4.47451	7.65876e-06	0.00168075	MetALD_vs_Control	PAPLN	SCENIC+
chr14:73228384-73228684	17.4102	1.25706	0.280938	4.47451	7.65876e-06	0.00168075	MetALD_vs_Control	PSEN1	SCENIC+
chr4:87962044-87962278	7.65796	1.52411	0.340623	4.47448	7.6599e-06	0.000701825	High_Fibrosis_vs_Control	SPP1	SCENIC+
chr1:1116096-1116396	755.726	-0.0815599	0.018228	-4.47443	7.66157e-06	0.000204912	Fibrosis.stage	C1orf159	SCENIC+
chr12:29783833-29784133	81.3333	-1.15233	0.257551	-4.47417	7.6709e-06	0.000702427	High_Fibrosis_vs_Control	TMTC1	SCENIC+
chr9:108994761-108995061	9.73217	0.287643	0.0642935	4.4739	7.68058e-06	0.000205337	Fibrosis.stage	CTNNAL1	SCENIC+
chr12:98754095-98754395	15.9365	1.62827	0.363977	4.47354	7.69361e-06	0.000703895	High_Fibrosis_vs_Control	SLC25A3	SCENIC+
chr12:98754095-98754395	15.9365	1.62827	0.363977	4.47354	7.69361e-06	0.000703895	High_Fibrosis_vs_Control	APAF1	SCENIC+
chr12:98754095-98754395	15.9365	1.62827	0.363977	4.47354	7.69361e-06	0.000703895	High_Fibrosis_vs_Control	IKBIP	SCENIC+
chr1:54799081-54799381	81.3089	0.212869	0.0475851	4.47344	7.69711e-06	0.000205729	Fibrosis.stage	TTC22	SCENIC+
chr9:112012289-112012589	62.5008	0.189804	0.0424307	4.47326	7.70357e-06	0.000205863	Fibrosis.stage	UGCG	SCENIC+
chr9:83032056-83032338	10.1677	1.43457	0.320707	4.47316	7.70739e-06	0.00168971	MetALD_vs_Control	RASEF	SCENIC+
chr20:33789556-33789856	17.2558	1.22461	0.273798	4.47266	7.72522e-06	0.00169189	MetALD_vs_Control	CHMP4B	SCENIC+
chr4:186710598-186710898	11.3669	1.31032	0.292986	4.47229	7.7386e-06	0.000706375	High_Fibrosis_vs_Control	FAT1	SCENIC+
chr9:128067947-128068247	514.37	-0.0802998	0.0179566	-4.47189	7.75331e-06	0.000207046	Fibrosis.stage	DPM2	SCENIC+
chr9:128067947-128068247	514.37	-0.0802998	0.0179566	-4.47189	7.75331e-06	0.000207046	Fibrosis.stage	SLC25A25	SCENIC+
chr4:7648175-7648475	23.254	1.29238	0.289034	4.47139	7.77127e-06	0.00170006	MetALD_vs_Control	AFAP1	SCENIC+
chr4:39571588-39571888	27.4758	-0.950853	0.212681	-4.47079	7.79297e-06	0.000710113	High_Fibrosis_vs_Control	KLB	SCENIC+
chr14:69079504-69079804	10.6913	0.273863	0.061257	4.47072	7.79576e-06	0.000207953	Fibrosis.stage	ACTN1	SCENIC+
chr5:150143360-150143660	51.6244	0.240817	0.0538655	4.47071	7.79607e-06	0.000207953	Fibrosis.stage	HMGXB3	SCENIC+
chr6:158656992-158657292	10.4862	1.45619	0.325735	4.47048	7.80436e-06	0.000710538	High_Fibrosis_vs_Control	DYNLT1	SCENIC+
chr6:30135819-30136119	10.9744	0.333412	0.0745824	4.47038	7.80811e-06	0.000208189	Fibrosis.stage	TRIM15	SCENIC+
chr22:17781775-17782075	46.4572	0.207046	0.0463157	4.47033	7.80999e-06	0.000208219	Fibrosis.stage	BID	SCENIC+
chr22:17781775-17782075	46.4572	0.207046	0.0463157	4.47033	7.80999e-06	0.000208219	Fibrosis.stage	MICAL3	SCENIC+
chr6:150539180-150539480	34.7546	0.90539	0.202536	4.47026	7.81251e-06	0.000710667	High_Fibrosis_vs_Control	PLEKHG1	SCENIC+
chr10:114847623-114847923	19.3901	-0.26006	0.0581871	-4.46939	7.84444e-06	0.000208989	Fibrosis.stage	ABLIM1	SCENIC+
chr15:67943986-67944286	25.874	-0.567546	0.126993	-4.46913	7.85387e-06	0.000209139	Fibrosis.stage	PIAS1	SCENIC+
chr12:46617181-46617481	52.1374	1.03839	0.232355	4.46899	7.85898e-06	0.0017119	MetALD_vs_Control	SLC38A4	SCENIC+
chr17:66209579-66209879	39.4792	-0.975607	0.21832	-4.46871	7.86925e-06	0.000715007	High_Fibrosis_vs_Control	APOH	SCENIC+
chr20:50662280-50662580	44.353	0.154183	0.0345054	4.46837	7.88184e-06	0.000209663	Fibrosis.stage	PARD6B	SCENIC+
chr16:56643418-56643718	370.692	-0.0987519	0.0221012	-4.46818	7.88896e-06	0.000209767	Fibrosis.stage	MT1E	SCENIC+
chr19:48685622-48685922	11.508	0.244677	0.0547601	4.46816	7.88957e-06	0.000209767	Fibrosis.stage	FGF21	SCENIC+
chr3:133444139-133444439	20.2309	0.260369	0.0582764	4.46783	7.90171e-06	0.000210005	Fibrosis.stage	CDV3	SCENIC+
chr10:50232295-50232595	10.4739	1.22482	0.274146	4.46775	7.9045e-06	0.000717592	High_Fibrosis_vs_Control	WASHC2A	SCENIC+
chrX:139200870-139201146	8.72816	0.385223	0.0862285	4.46748	7.91482e-06	0.00021032	Fibrosis.stage	FGF13	SCENIC+
chr5:176416555-176416855	495.646	-0.068662	0.0153697	-4.46736	7.91914e-06	0.0002104	Fibrosis.stage	CDHR2	SCENIC+
chr5:176416555-176416855	495.646	-0.068662	0.0153697	-4.46736	7.91914e-06	0.0002104	Fibrosis.stage	CLTB	SCENIC+
chr20:23148321-23148621	10.2463	1.61115	0.360669	4.46712	7.92784e-06	0.000719505	High_Fibrosis_vs_Control	THBD	SCENIC+
chr12:30862492-30862792	26.3616	0.986275	0.220789	4.46705	7.93071e-06	0.000719558	High_Fibrosis_vs_Control	CAPRIN2	SCENIC+
chr17:64313720-64314020	10.4407	1.63694	0.36647	4.46677	7.94093e-06	0.000719644	High_Fibrosis_vs_Control	TEX2	SCENIC+
chr16:11742776-11743076	577.857	-0.0793909	0.0177779	-4.46571	7.9802e-06	0.000211732	Fibrosis.stage	LITAF	SCENIC+
chr21:33491621-33491921	273.895	-0.0791608	0.0177267	-4.46563	7.98344e-06	0.000211801	Fibrosis.stage	TMEM50B	SCENIC+
chr21:33491621-33491921	273.895	-0.0791608	0.0177267	-4.46563	7.98344e-06	0.000211801	Fibrosis.stage	GART	SCENIC+
chr21:33491621-33491921	273.895	-0.0791608	0.0177267	-4.46563	7.98344e-06	0.000211801	Fibrosis.stage	SON	SCENIC+
chr10:61837239-61837539	20.8487	0.281423	0.063028	4.46504	8.00522e-06	0.000212207	Fibrosis.stage	ARID5B	SCENIC+
chr10:98058348-98058648	28.7121	1.1521	0.258079	4.46413	8.03958e-06	0.000726729	High_Fibrosis_vs_Control	R3HCC1L	SCENIC+
chr11:7597710-7597938	17.611	0.188212	0.0421628	4.46392	8.04734e-06	0.00021317	Fibrosis.stage	SYT9	SCENIC+
chr19:4400518-4400818	419.4	-0.0844859	0.0189273	-4.4637	8.05558e-06	0.000213354	Fibrosis.stage	PLIN5	SCENIC+
chr19:4400518-4400818	419.4	-0.0844859	0.0189273	-4.4637	8.05558e-06	0.000213354	Fibrosis.stage	PLIN4	SCENIC+
chr10:70233340-70233640	494.42	-0.0762288	0.0170779	-4.4636	8.05921e-06	0.000213433	Fibrosis.stage	PPA1	SCENIC+
chr9:127131231-127131531	13.3057	1.03101	0.230993	4.46338	8.06777e-06	0.00600695	MASH_vs_Control	RALGPS1	SCENIC+
chr22:41381748-41382048	327.578	-0.0842008	0.0188661	-4.46307	8.07934e-06	0.000213829	Fibrosis.stage	RANGAP1	SCENIC+
chr9:21684961-21685186	5.08928	1.47932	0.33146	4.46305	8.08027e-06	0.000729575	High_Fibrosis_vs_Control	MTAP	SCENIC+
chr2:23566329-23566629	9.90638	1.20318	0.26962	4.46252	8.10008e-06	0.0017573	MetALD_vs_Control	KLHL29	SCENIC+
chr5:78895686-78895986	16.3632	0.275858	0.0618187	4.46236	8.10603e-06	0.000214363	Fibrosis.stage	LHFPL2	SCENIC+
chr3:49412161-49412461	439.583	-0.0760307	0.0170403	-4.46181	8.12688e-06	0.000214828	Fibrosis.stage	DAG1	SCENIC+
chrX:74420580-74420880	225.752	-0.102558	0.0229864	-4.46171	8.13083e-06	0.000214915	Fibrosis.stage	SLC16A2	SCENIC+
chr7:99258519-99258819	7.51068	1.35138	0.302951	4.46072	8.16853e-06	0.000735656	High_Fibrosis_vs_Control	ARPC1B	SCENIC+
chr11:124900535-124900835	8.28226	0.289763	0.0649729	4.45975	8.20546e-06	0.000216534	Fibrosis.stage	ESAM	SCENIC+
chr10:13040255-13040555	11.3927	0.385669	0.0865094	4.45811	8.26844e-06	0.000217888	Fibrosis.stage	OPTN	SCENIC+
chr12:131949637-131949937	472.658	-0.0717378	0.0160939	-4.45747	8.29342e-06	0.000218407	Fibrosis.stage	PUS1	SCENIC+
chrX:110318050-110318350	218.524	-0.0708656	0.0159034	-4.456	8.35042e-06	0.000219627	Fibrosis.stage	AMMECR1	SCENIC+
chr20:553389-553689	11.705	2.13874	0.479997	4.45574	8.36036e-06	0.00180111	MetALD_vs_Control	RBCK1	SCENIC+
chr17:2491103-2491403	9.45292	1.22487	0.274967	4.45461	8.40474e-06	0.000752222	High_Fibrosis_vs_Control	PAFAH1B1	SCENIC+
chr11:94806006-94806306	16.822	-0.24581	0.0551849	-4.45429	8.41714e-06	0.00022117	Fibrosis.stage	AMOTL1	SCENIC+
chr4:97475645-97475945	20.4798	-0.220165	0.049429	-4.45417	8.42195e-06	0.000221275	Fibrosis.stage	STPG2	SCENIC+
chr12:130984466-130984766	12.9763	0.314788	0.0706735	4.45412	8.42372e-06	0.000221275	Fibrosis.stage	ADGRD1	SCENIC+
chr11:66137528-66137828	36.5986	1.27646	0.286595	4.45387	8.43364e-06	0.000754169	High_Fibrosis_vs_Control	PACS1	SCENIC+
chr15:58447572-58447872	32.5502	0.167474	0.0376035	4.45367	8.44138e-06	0.000221666	Fibrosis.stage	ADAM10	SCENIC+
chr16:352761-353061	1106.58	-0.0900719	0.0202245	-4.4536	8.44435e-06	0.000221715	Fibrosis.stage	AXIN1	SCENIC+
chr16:352761-353061	1106.58	-0.0900719	0.0202245	-4.4536	8.44435e-06	0.000221715	Fibrosis.stage	RAB11FIP3	SCENIC+
chr18:79791609-79791909	33.5673	0.263987	0.059281	4.45314	8.46234e-06	0.000222074	Fibrosis.stage	SLC66A2	SCENIC+
chr11:62621907-62622207	442.211	-0.0750797	0.0168614	-4.45276	8.47717e-06	0.00022241	Fibrosis.stage	AHNAK	SCENIC+
chr15:65902457-65902757	11.5481	0.281553	0.0632368	4.45236	8.49315e-06	0.000222741	Fibrosis.stage	RAB11A	SCENIC+
chr2:169728600-169728814	7.69351	1.8692	0.420003	4.45043	8.56984e-06	0.000764083	High_Fibrosis_vs_Control	UBR3	SCENIC+
chr8:97763635-97763935	17.3596	1.39424	0.313285	4.4504	8.57105e-06	0.000764083	High_Fibrosis_vs_Control	LAPTM4B	SCENIC+
chr10:116049416-116049716	23.1391	-0.234678	0.0527462	-4.4492	8.61911e-06	0.000225577	Fibrosis.stage	GFRA1	SCENIC+
chr2:27442229-27442529	139.549	-0.172891	0.0388612	-4.44892	8.63023e-06	0.000225815	Fibrosis.stage	MPV17	SCENIC+
chr17:42766129-42766429	34.2823	0.262855	0.0590834	4.44889	8.63166e-06	0.000225834	Fibrosis.stage	EZH1	SCENIC+
chr4:1684360-1684660	433.536	-0.521185	0.117166	-4.44826	8.65681e-06	0.000770242	High_Fibrosis_vs_Control	FGFR3	SCENIC+
chr10:94998386-94998686	7.78967	1.05992	0.238277	4.44825	8.65716e-06	0.000770242	High_Fibrosis_vs_Control	CYP2C9	SCENIC+
chr21:42450020-42450320	60.9028	0.233385	0.0524691	4.44804	8.66562e-06	0.000226651	Fibrosis.stage	SLC37A1	SCENIC+
chr21:42450020-42450320	60.9028	0.233385	0.0524691	4.44804	8.66562e-06	0.000226651	Fibrosis.stage	ABCG1	SCENIC+
chr10:119025841-119026141	48.6585	0.992876	0.223231	4.44774	8.67774e-06	0.000771856	High_Fibrosis_vs_Control	SFXN4	SCENIC+
chr10:119025841-119026141	48.6585	0.992876	0.223231	4.44774	8.67774e-06	0.000771856	High_Fibrosis_vs_Control	DENND10	SCENIC+
chr10:119025841-119026141	48.6585	0.992876	0.223231	4.44774	8.67774e-06	0.000771856	High_Fibrosis_vs_Control	EIF3A	SCENIC+
chr3:97981890-97982190	25.4453	0.263243	0.0591947	4.44707	8.70505e-06	0.000227537	Fibrosis.stage	CRYBG3	SCENIC+
chr3:97981890-97982190	25.4453	0.263243	0.0591947	4.44707	8.70505e-06	0.000227537	Fibrosis.stage	RIOX2	SCENIC+
chr20:13336761-13337061	49.3206	0.284769	0.0640381	4.44687	8.71305e-06	0.000227692	Fibrosis.stage	TASP1	SCENIC+
chr22:42079422-42079722	429.849	-0.0789111	0.0177469	-4.44647	8.72916e-06	0.000228023	Fibrosis.stage	CYP2D6	SCENIC+
chr16:14632665-14632965	324.937	-0.0707947	0.0159221	-4.44632	8.7355e-06	0.000228152	Fibrosis.stage	PARN	SCENIC+
chr7:75073723-75074023	339.72	-0.0670404	0.0150782	-4.44618	8.74106e-06	0.000228279	Fibrosis.stage	CASTOR2	SCENIC+
chr16:28181540-28181840	28.8582	0.266092	0.0598502	4.44596	8.75009e-06	0.000228479	Fibrosis.stage	XPO6	SCENIC+
chr6:81865760-81866060	8.44227	0.400211	0.0900336	4.44512	8.7841e-06	0.000229204	Fibrosis.stage	TENT5A	SCENIC+
chr2:45681709-45682009	24.2667	1.5059	0.338853	4.44412	8.82532e-06	0.000782743	High_Fibrosis_vs_Control	PRKCE	SCENIC+
chr11:6587606-6587906	65.2752	-0.231631	0.0521246	-4.4438	8.8383e-06	0.000230362	Fibrosis.stage	TPP1	SCENIC+
chr3:14947910-14948210	378.604	-0.0882599	0.0198621	-4.44363	8.84547e-06	0.000230476	Fibrosis.stage	MRPS25	SCENIC+
chr15:72237426-72237726	8.82064	0.318985	0.071795	4.443	8.87137e-06	0.000231078	Fibrosis.stage	HEXA	SCENIC+
chr15:72237426-72237726	8.82064	0.318985	0.071795	4.443	8.87137e-06	0.000231078	Fibrosis.stage	CELF6	SCENIC+
chr15:72237426-72237726	8.82064	0.318985	0.071795	4.443	8.87137e-06	0.000231078	Fibrosis.stage	PKM	SCENIC+
chr17:72151597-72151897	104.363	0.218911	0.0492728	4.44283	8.87834e-06	0.000231241	Fibrosis.stage	SOX9	SCENIC+
chrX:135521632-135521932	29.1183	0.221019	0.0497486	4.44272	8.88276e-06	0.000231338	Fibrosis.stage	INTS6L	SCENIC+
chr9:136317321-136317621	20.8154	1.30131	0.292912	4.44267	8.88509e-06	0.0018883	MetALD_vs_Control	PMPCA	SCENIC+
chr9:112035935-112036235	19.6882	0.23581	0.053079	4.44262	8.88688e-06	0.000231353	Fibrosis.stage	UGCG	SCENIC+
chr19:51688953-51689253	13.1034	0.256346	0.057709	4.44204	8.91114e-06	0.000231931	Fibrosis.stage	FPR3	SCENIC+
chr17:76220768-76221068	15.1797	1.01913	0.229429	4.44201	8.91214e-06	0.00189156	MetALD_vs_Control	RNF157	SCENIC+
chrX:46710516-46710816	10.6972	0.296618	0.0667773	4.44191	8.91658e-06	0.000232054	Fibrosis.stage	RP2	SCENIC+
chrX:46710516-46710816	10.6972	0.296618	0.0667773	4.44191	8.91658e-06	0.000232054	Fibrosis.stage	SLC9A7	SCENIC+
chr6:118934999-118935299	456.831	-0.0734321	0.0165324	-4.44172	8.92435e-06	0.000232237	Fibrosis.stage	FAM184A	SCENIC+
chr15:63234418-63234718	23.734	0.192507	0.0433419	4.44159	8.92967e-06	0.000232321	Fibrosis.stage	APH1B	SCENIC+
chr9:136568029-136568329	30.1803	1.01108	0.227641	4.44153	8.93204e-06	0.00634328	MASH_vs_Control	INPP5E	SCENIC+
chr19:55209387-55209687	36.5693	0.245668	0.0553116	4.44153	8.9322e-06	0.000232369	Fibrosis.stage	TMEM150B	SCENIC+
chr9:126985077-126985377	9.83455	1.19877	0.269904	4.44146	8.93495e-06	0.00189272	MetALD_vs_Control	ZBTB43	SCENIC+
chr19:1863959-1864259	658.558	-0.0911678	0.0205276	-4.44122	8.94484e-06	0.000232624	Fibrosis.stage	REXO1	SCENIC+
chr13:100491488-100491788	23.0602	0.938746	0.211387	4.44089	8.95864e-06	0.00189272	MetALD_vs_Control	PCCA	SCENIC+
chr6:31125257-31125503	10.2383	1.35364	0.304837	4.44053	8.97379e-06	0.00079137	High_Fibrosis_vs_Control	POU5F1	SCENIC+
chr17:64741006-64741306	17.9747	1.72001	0.387384	4.44007	8.99311e-06	0.00079256	High_Fibrosis_vs_Control	SMURF2	SCENIC+
chr5:133043654-133043954	15.0291	1.18139	0.266125	4.43922	9.0285e-06	0.000794352	High_Fibrosis_vs_Control	HSPA4	SCENIC+
chr5:133043654-133043954	15.0291	1.18139	0.266125	4.43922	9.0285e-06	0.000794352	High_Fibrosis_vs_Control	AFF4	SCENIC+
chr20:47765637-47765937	17.1778	1.42312	0.320641	4.43838	9.06405e-06	0.000797038	High_Fibrosis_vs_Control	NCOA3	SCENIC+
chr8:131816392-131816692	36.0352	0.964314	0.217269	4.43834	9.06567e-06	0.00190785	MetALD_vs_Control	EFR3A	SCENIC+
chr8:66613300-66613600	652.297	-0.0761338	0.0171548	-4.43804	9.07811e-06	0.000235532	Fibrosis.stage	SGK3	SCENIC+
chr8:66613300-66613600	652.297	-0.0761338	0.0171548	-4.43804	9.07811e-06	0.000235532	Fibrosis.stage	ADHFE1	SCENIC+
chr2:218152816-218153116	8.47926	0.312075	0.0703224	4.43777	9.08938e-06	0.000235759	Fibrosis.stage	ARPC2	SCENIC+
chr2:218152816-218153116	8.47926	0.312075	0.0703224	4.43777	9.08938e-06	0.000235759	Fibrosis.stage	TMBIM1	SCENIC+
chr13:100588623-100588923	185.246	-0.0934229	0.0210534	-4.43742	9.10442e-06	0.000236066	Fibrosis.stage	PCCA	SCENIC+
chr17:37759242-37759542	77.0195	0.160517	0.036175	4.43725	9.11166e-06	0.00023616	Fibrosis.stage	HNF1B	SCENIC+
chr12:93016070-93016370	56.4646	0.208721	0.0470418	4.43692	9.12533e-06	0.000236422	Fibrosis.stage	EEA1	SCENIC+
chr10:31876081-31876381	8.8825	0.258888	0.0583502	4.4368	9.13062e-06	0.000236522	Fibrosis.stage	ARHGAP12	SCENIC+
chr3:64225303-64225603	7.03848	0.24056	0.0542197	4.43676	9.13209e-06	0.000236541	Fibrosis.stage	PRICKLE2	SCENIC+
chr18:8730500-8730800	40.7947	0.877722	0.197858	4.43612	9.15949e-06	0.000804237	High_Fibrosis_vs_Control	MTCL1	SCENIC+
chr2:112483189-112483396	30.7267	0.778224	0.175436	4.43593	9.16743e-06	0.000804564	High_Fibrosis_vs_Control	TTL	SCENIC+
chr16:19480426-19480726	12.1714	0.436352	0.0983895	4.43494	9.20966e-06	0.000238213	Fibrosis.stage	TMC5	SCENIC+
chr17:66661415-66661715	22.2052	0.280965	0.0633551	4.43476	9.2176e-06	0.00023835	Fibrosis.stage	PRKCA	SCENIC+
chr12:31370894-31371194	9.43835	0.224806	0.0506923	4.43471	9.21945e-06	0.000238364	Fibrosis.stage	SINHCAF	SCENIC+
chr12:31370894-31371194	9.43835	0.224806	0.0506923	4.43471	9.21945e-06	0.000238364	Fibrosis.stage	DENND5B	SCENIC+
chr6:43725085-43725385	49.9171	0.222398	0.0501504	4.43462	9.22338e-06	0.000238418	Fibrosis.stage	GTPBP2	SCENIC+
chr3:129388748-129389048	16.9705	1.48888	0.33578	4.4341	9.24596e-06	0.000809214	High_Fibrosis_vs_Control	MBD4	SCENIC+
chr3:129388748-129389048	16.9705	1.48888	0.33578	4.4341	9.24596e-06	0.000809214	High_Fibrosis_vs_Control	COPG1	SCENIC+
chr3:129388748-129389048	16.9705	1.48888	0.33578	4.4341	9.24596e-06	0.000809214	High_Fibrosis_vs_Control	HMCES	SCENIC+
chr11:17439495-17439795	18.1594	0.284738	0.0642164	4.43403	9.2486e-06	0.000238902	Fibrosis.stage	NCR3LG1	SCENIC+
chr11:17439495-17439795	18.1594	0.284738	0.0642164	4.43403	9.2486e-06	0.000238902	Fibrosis.stage	NUCB2	SCENIC+
chr1:117210832-117211132	6.9041	0.31546	0.0711483	4.43385	9.25666e-06	0.000239091	Fibrosis.stage	TTF2	SCENIC+
chr13:113187385-113187685	10.0034	0.329884	0.074416	4.43297	9.29434e-06	0.000239989	Fibrosis.stage	LAMP1	SCENIC+
chr13:113187385-113187685	10.0034	0.329884	0.074416	4.43297	9.29434e-06	0.000239989	Fibrosis.stage	CUL4A	SCENIC+
chr1:231377268-231377568	36.8159	0.925512	0.20881	4.43232	9.32227e-06	0.000814541	High_Fibrosis_vs_Control	EGLN1	SCENIC+
chr12:124512731-124513031	21.6503	0.273766	0.0617847	4.43096	9.38142e-06	0.00024182	Fibrosis.stage	NCOR2	SCENIC+
chr7:105652406-105652706	126.863	-0.0796047	0.0179663	-4.43079	9.38896e-06	0.000241958	Fibrosis.stage	PUS7	SCENIC+
chr7:69457883-69458183	27.0455	0.214205	0.0483454	4.43072	9.39211e-06	0.00024202	Fibrosis.stage	AUTS2	SCENIC+
chr2:86048824-86049124	24.704	0.202918	0.0457986	4.43066	9.39432e-06	0.000242058	Fibrosis.stage	POLR1A	SCENIC+
chr1:31483444-31483744	24.393	1.59569	0.360155	4.43056	9.39889e-06	0.000818976	High_Fibrosis_vs_Control	TINAGL1	SCENIC+
chr3:160676934-160677196	17.0872	0.307784	0.0694758	4.43009	9.41945e-06	0.000242668	Fibrosis.stage	KPNA4	SCENIC+
chr3:160676934-160677196	17.0872	0.307784	0.0694758	4.43009	9.41945e-06	0.000242668	Fibrosis.stage	ARL14	SCENIC+
chr16:68236000-68236300	379.725	-0.0826809	0.0186649	-4.42976	9.43373e-06	0.000242941	Fibrosis.stage	SLC7A6	SCENIC+
chr16:79632365-79632665	20.0766	0.356693	0.0805225	4.42973	9.43499e-06	0.000242952	Fibrosis.stage	MAF	SCENIC+
chr1:9399966-9400266	38.9863	1.12283	0.253491	4.42947	9.44647e-06	0.00197189	MetALD_vs_Control	SLC25A33	SCENIC+
chr1:9399966-9400266	38.9863	1.12283	0.253491	4.42947	9.44647e-06	0.00197189	MetALD_vs_Control	SPSB1	SCENIC+
chr12:6821284-6821584	43.5864	-0.841525	0.189986	-4.42941	9.44932e-06	0.00197189	MetALD_vs_Control	CD4	SCENIC+
chr20:43942687-43942987	5.86908	1.28223	0.289494	4.42923	9.45699e-06	0.000821552	High_Fibrosis_vs_Control	TOX2	SCENIC+
chr7:107044535-107044835	87.6851	-0.64508	0.145692	-4.42771	9.52395e-06	0.000825783	High_Fibrosis_vs_Control	HBP1	SCENIC+
chr8:143936572-143936829	47.0055	0.839119	0.189543	4.42707	9.55232e-06	0.000827563	High_Fibrosis_vs_Control	PLEC	SCENIC+
chr1:156024872-156025083	15.1116	0.949576	0.214508	4.42676	9.56586e-06	0.00659297	MASH_vs_Control	SSR2	SCENIC+
chr1:156024872-156025083	15.1116	0.949576	0.214508	4.42676	9.56586e-06	0.00659297	MASH_vs_Control	KHDC4	SCENIC+
chr17:2564985-2565285	9.53126	1.45036	0.327644	4.42663	9.57177e-06	0.00198973	MetALD_vs_Control	PAFAH1B1	SCENIC+
chr16:19138605-19138905	16.6861	0.234062	0.0528887	4.42555	9.61952e-06	0.000247184	Fibrosis.stage	ITPRIPL2	SCENIC+
chr5:56350556-56350856	19.3325	1.44687	0.327002	4.42466	9.65954e-06	0.0020041	MetALD_vs_Control	ANKRD55	SCENIC+
chr20:37271257-37271557	14.7043	0.237992	0.053788	4.42463	9.66069e-06	0.000248068	Fibrosis.stage	SRC	SCENIC+
chr8:118961959-118962259	42.2263	0.236271	0.0534068	4.42399	9.68942e-06	0.00024867	Fibrosis.stage	TNFRSF11B	SCENIC+
chr9:137436071-137436371	107.421	0.189562	0.0428489	4.42397	9.69048e-06	0.000248678	Fibrosis.stage	NSMF	SCENIC+
chr20:6714344-6714644	10.6166	1.1586	0.261899	4.42386	9.69523e-06	0.000836739	High_Fibrosis_vs_Control	BMP2	SCENIC+
chr5:157269379-157269679	53.7393	1.0368	0.234392	4.42336	9.71758e-06	0.00201098	MetALD_vs_Control	CYFIP2	SCENIC+
chr1:213015403-213015703	353.638	-0.0842421	0.0190451	-4.4233	9.72029e-06	0.000249318	Fibrosis.stage	FLVCR1	SCENIC+
chr1:65576059-65576359	14.7872	1.25095	0.282815	4.42319	9.72554e-06	0.000838898	High_Fibrosis_vs_Control	LEPR	SCENIC+
chr2:100351237-100351458	6.15751	1.95729	0.442542	4.42285	9.74078e-06	0.000839754	High_Fibrosis_vs_Control	LONRF2	SCENIC+
chr2:100780688-100780988	62.3751	0.171077	0.0386815	4.42271	9.74721e-06	0.0002499	Fibrosis.stage	NPAS2	SCENIC+
chr15:52167253-52167553	15.9199	1.057	0.239043	4.42179	9.78867e-06	0.000842278	High_Fibrosis_vs_Control	MYO5C	SCENIC+
chr9:86246866-86247166	31.5865	0.278574	0.0630027	4.42161	9.7968e-06	0.000250976	Fibrosis.stage	GOLM1	SCENIC+
chr15:72182727-72183027	21.55	1.06038	0.23986	4.42083	9.83233e-06	0.00202435	MetALD_vs_Control	MYO9A	SCENIC+
chr4:73836660-73836960	38.7064	1.03048	0.233108	4.4206	9.84287e-06	0.00202523	MetALD_vs_Control	CXCL8	SCENIC+
chr1:200898300-200898600	26.8813	1.49368	0.337936	4.42	9.86999e-06	0.000849044	High_Fibrosis_vs_Control	KIF21B	SCENIC+
chr20:1281716-1282016	21.2793	0.189843	0.0429627	4.41878	9.92586e-06	0.000253947	Fibrosis.stage	SDCBP2	SCENIC+
chr20:1281716-1282016	21.2793	0.189843	0.0429627	4.41878	9.92586e-06	0.000253947	Fibrosis.stage	TMEM74B	SCENIC+
chr7:116218123-116218423	46.1875	0.186965	0.0423124	4.41867	9.93105e-06	0.00025406	Fibrosis.stage	TES	SCENIC+
chr17:7239530-7239830	601.584	-0.085855	0.0194308	-4.4185	9.93891e-06	0.000254241	Fibrosis.stage	ACADVL	SCENIC+
chr5:75020042-75020342	12.0658	0.255	0.0577153	4.41824	9.95074e-06	0.000254484	Fibrosis.stage	GCNT4	SCENIC+
chr1:58584564-58584864	26.0881	2.47489	0.560217	4.41774	9.97364e-06	0.000857029	High_Fibrosis_vs_Control	DAB1	SCENIC+
chr3:185552457-185552753	13.1113	1.43483	0.324813	4.41742	9.98878e-06	0.00204999	MetALD_vs_Control	IGF2BP2	SCENIC+
chr11:18457431-18457731	29.559	0.304652	0.06897	4.41717	1.00001e-05	0.000255607	Fibrosis.stage	TSG101	SCENIC+
chr20:35771839-35772139	308.592	-0.0919958	0.0208285	-4.41683	1.00158e-05	0.000255931	Fibrosis.stage	CPNE1	SCENIC+
chr20:35771839-35772139	308.592	-0.0919958	0.0208285	-4.41683	1.00158e-05	0.000255931	Fibrosis.stage	RBM39	SCENIC+
chr7:100694071-100694371	122.211	-0.101597	0.0230025	-4.41681	1.0017e-05	0.000255941	Fibrosis.stage	TFR2	SCENIC+
chr4:7956413-7956713	8.46485	0.252561	0.0571878	4.41634	1.00386e-05	0.000256414	Fibrosis.stage	AFAP1	SCENIC+
chr3:190288922-190289222	9.06971	0.22785	0.0515942	4.4162	1.00452e-05	0.000256562	Fibrosis.stage	CLDN1	SCENIC+
chr9:128724078-128724378	482.597	-0.0756399	0.0171292	-4.41584	1.0062e-05	0.00025697	Fibrosis.stage	SPTAN1	SCENIC+
chr5:35214197-35214497	17.0348	0.217167	0.0491808	4.41569	1.00687e-05	0.000257083	Fibrosis.stage	PRLR	SCENIC+
chr6:33590244-33590544	45.9051	1.48782	0.33694	4.41568	1.00695e-05	0.000863993	High_Fibrosis_vs_Control	ITPR3	SCENIC+
chr14:96204608-96204908	56.0543	1.00139	0.226792	4.41546	1.00795e-05	0.0020582	MetALD_vs_Control	ATG2B	SCENIC+
chr10:95628831-95629131	13.7529	1.80874	0.409641	4.41544	1.00803e-05	0.00677692	MASH_vs_Control	ALDH18A1	SCENIC+
chr17:81954097-81954397	20.5196	1.34001	0.303485	4.41541	1.00817e-05	0.000864437	High_Fibrosis_vs_Control	P4HB	SCENIC+
chr10:68097183-68097483	28.6767	0.366922	0.0831009	4.41538	1.00834e-05	0.000257377	Fibrosis.stage	MYPN	SCENIC+
chr8:81123077-81123377	9.58557	1.49497	0.338624	4.41485	1.01081e-05	0.000865766	High_Fibrosis_vs_Control	PAG1	SCENIC+
chr10:112311540-112311840	47.719	0.142848	0.0323582	4.41457	1.01209e-05	0.000258095	Fibrosis.stage	GPAM	SCENIC+
chr5:66727695-66727995	12.1006	1.10174	0.249583	4.41431	1.01335e-05	0.000867233	High_Fibrosis_vs_Control	MAST4	SCENIC+
chrX:48891693-48891993	156.595	-0.0991358	0.0224602	-4.41385	1.01548e-05	0.000258798	Fibrosis.stage	HDAC6	SCENIC+
chr15:62895879-62896179	28.2346	0.224446	0.0508523	4.41369	1.01623e-05	0.000258927	Fibrosis.stage	TPM1	SCENIC+
chr12:120181956-120182256	22.6884	0.85143	0.192907	4.41368	1.01627e-05	0.00680224	MASH_vs_Control	GCN1	SCENIC+
chr12:120181956-120182256	22.6884	0.85143	0.192907	4.41368	1.01627e-05	0.00680224	MASH_vs_Control	RAB35	SCENIC+
chr10:77881674-77881974	15.9878	0.263537	0.0597243	4.41256	1.02154e-05	0.000260002	Fibrosis.stage	DLG5	SCENIC+
chr17:47323742-47324042	289.504	-0.358071	0.0811561	-4.41213	1.0236e-05	0.00681565	MASH_vs_Control	EFCAB13	SCENIC+
chr2:53865231-53865531	18.1161	1.06241	0.240814	4.41174	1.02545e-05	0.00208469	MetALD_vs_Control	PSME4	SCENIC+
chr6:41961759-41962006	6.18732	0.275581	0.0624713	4.41132	1.02743e-05	0.000261319	Fibrosis.stage	CCND3	SCENIC+
chr14:73976169-73976469	45.9726	0.237444	0.0538299	4.41101	1.02889e-05	0.000261629	Fibrosis.stage	ALDH6A1	SCENIC+
chr14:73976169-73976469	45.9726	0.237444	0.0538299	4.41101	1.02889e-05	0.000261629	Fibrosis.stage	PTGR2	SCENIC+
chr11:108664853-108665153	276.721	-0.08059	0.0182709	-4.41084	1.02968e-05	0.00026179	Fibrosis.stage	DDX10	SCENIC+
chr17:81703201-81703501	230.166	-0.0744574	0.0168809	-4.41074	1.03018e-05	0.000261857	Fibrosis.stage	NPLOC4	SCENIC+
chr1:28369502-28369802	384.04	-0.0953814	0.0216255	-4.4106	1.03085e-05	0.000261987	Fibrosis.stage	RCC1	SCENIC+
chr3:196650935-196651235	30.1691	0.20283	0.0459895	4.41035	1.03203e-05	0.000262185	Fibrosis.stage	RNF168	SCENIC+
chr3:196650935-196651235	30.1691	0.20283	0.0459895	4.41035	1.03203e-05	0.000262185	Fibrosis.stage	PAK2	SCENIC+
chr19:35717473-35717773	528.077	-0.0898975	0.0203853	-4.40992	1.0341e-05	0.000262607	Fibrosis.stage	COX6B1	SCENIC+
chr1:246608963-246609263	44.6726	0.237876	0.0539517	4.40906	1.03821e-05	0.000263491	Fibrosis.stage	CNST	SCENIC+
chr1:56798091-56798391	16.3525	0.264405	0.0599872	4.40768	1.04481e-05	0.000264943	Fibrosis.stage	FYB2	SCENIC+
chr10:69256343-69256586	6.43307	1.68873	0.383156	4.40743	1.04606e-05	0.00211517	MetALD_vs_Control	HKDC1	SCENIC+
chr8:145025275-145025575	22.2034	1.47764	0.335315	4.40671	1.0495e-05	0.000893107	High_Fibrosis_vs_Control	ZNF16	SCENIC+
chr1:26225286-26225586	308.441	-0.0913362	0.0207296	-4.40608	1.05259e-05	0.000266628	Fibrosis.stage	SH3BGRL3	SCENIC+
chr18:44796872-44797172	41.5824	0.172595	0.0391725	4.40601	1.05292e-05	0.00026667	Fibrosis.stage	SETBP1	SCENIC+
chr17:35448217-35448517	13.6437	0.265806	0.060331	4.40579	1.05398e-05	0.000266877	Fibrosis.stage	SLFN12L	SCENIC+
chr1:212915258-212915558	14.2602	1.07801	0.2447	4.40545	1.05567e-05	0.00089672	High_Fibrosis_vs_Control	VASH2	SCENIC+
chr1:212915258-212915558	14.2602	1.07801	0.2447	4.40545	1.05567e-05	0.00089672	High_Fibrosis_vs_Control	FLVCR1	SCENIC+
chr1:212915258-212915558	14.2602	1.07801	0.2447	4.40545	1.05567e-05	0.00089672	High_Fibrosis_vs_Control	RPS6KC1	SCENIC+
chr1:228821324-228821624	21.9226	0.870886	0.197685	4.40543	1.05573e-05	0.00089672	High_Fibrosis_vs_Control	RHOU	SCENIC+
chr2:46488035-46488335	21.8387	1.6095	0.365363	4.4052	1.05687e-05	0.00695143	MASH_vs_Control	RHOQ	SCENIC+
chr4:53987962-53988262	18.1169	0.197921	0.0449319	4.40491	1.05828e-05	0.000267616	Fibrosis.stage	CHIC2	SCENIC+
chr8:104491269-104491569	18.7131	-1.0742	0.243874	-4.40475	1.05907e-05	0.00213272	MetALD_vs_Control	DPYS	SCENIC+
chr17:64315226-64315526	18.8667	1.1145	0.25303	4.40462	1.0597e-05	0.00213272	MetALD_vs_Control	PECAM1	SCENIC+
chr20:63745945-63746245	48.0684	-0.204864	0.0465123	-4.40451	1.06023e-05	0.000268023	Fibrosis.stage	SLC2A4RG	SCENIC+
chr19:47723569-47723869	27.4538	1.03219	0.234352	4.40445	1.06053e-05	0.000899516	High_Fibrosis_vs_Control	SELENOW	SCENIC+
chr4:147731620-147731920	44.9457	0.846497	0.192193	4.40441	1.06073e-05	0.000899516	High_Fibrosis_vs_Control	ARHGAP10	SCENIC+
chr16:4287271-4287571	39.8252	0.170591	0.0387348	4.40408	1.06231e-05	0.000268388	Fibrosis.stage	DNAJA3	SCENIC+
chr11:64855015-64855315	49.6353	1.46874	0.333509	4.4039	1.06324e-05	0.000901161	High_Fibrosis_vs_Control	EHD1	SCENIC+
chr9:76313768-76314068	11.9547	0.267374	0.0607196	4.40341	1.06562e-05	0.000268996	Fibrosis.stage	PCSK5	SCENIC+
chr22:38398799-38399099	376.638	-0.069765	0.0158455	-4.40283	1.06847e-05	0.000269551	Fibrosis.stage	CSNK1E	SCENIC+
chr22:38398799-38399099	376.638	-0.069765	0.0158455	-4.40283	1.06847e-05	0.000269551	Fibrosis.stage	TMEM184B	SCENIC+
chr5:74957072-74957372	17.4529	1.49879	0.340481	4.40198	1.07269e-05	0.000907271	High_Fibrosis_vs_Control	GCNT4	SCENIC+
chr5:76867803-76868103	32.6551	0.220363	0.0500632	4.4017	1.07405e-05	0.000270604	Fibrosis.stage	F2RL1	SCENIC+
chr22:41565584-41565884	25.6851	0.239128	0.0543274	4.40161	1.07452e-05	0.000270642	Fibrosis.stage	SNU13	SCENIC+
chr22:41565584-41565884	25.6851	0.239128	0.0543274	4.40161	1.07452e-05	0.000270642	Fibrosis.stage	DESI1	SCENIC+
chr22:41565584-41565884	25.6851	0.239128	0.0543274	4.40161	1.07452e-05	0.000270642	Fibrosis.stage	ACO2	SCENIC+
chr22:41565584-41565884	25.6851	0.239128	0.0543274	4.40161	1.07452e-05	0.000270642	Fibrosis.stage	TOB2	SCENIC+
chr15:69160395-69160695	378.369	-0.0645656	0.0146709	-4.40093	1.07788e-05	0.000271385	Fibrosis.stage	PAQR5	SCENIC+
chr20:34621722-34622022	36.7312	0.227312	0.0516534	4.40071	1.07895e-05	0.000271571	Fibrosis.stage	PIGU	SCENIC+
chr20:34621722-34622022	36.7312	0.227312	0.0516534	4.40071	1.07895e-05	0.000271571	Fibrosis.stage	TP53INP2	SCENIC+
chr15:34271553-34271853	10.047	0.383705	0.0871921	4.40068	1.0791e-05	0.000271589	Fibrosis.stage	GOLGA8A	SCENIC+
chr15:34271553-34271853	10.047	0.383705	0.0871921	4.40068	1.0791e-05	0.000271589	Fibrosis.stage	KATNBL1	SCENIC+
chr5:74640469-74640769	199.363	-0.282734	0.0642558	-4.40013	1.08186e-05	0.00708514	MASH_vs_Control	FAM169A	SCENIC+
chr10:113087439-113087739	69.9412	0.278048	0.063199	4.39956	1.08471e-05	0.00027277	Fibrosis.stage	TCF7L2	SCENIC+
chr6:24680634-24680934	26.5691	-0.746276	0.169638	-4.39923	1.08637e-05	0.00216896	MetALD_vs_Control	ACOT13	SCENIC+
chr10:112751741-112752041	27.2945	0.144769	0.0329085	4.39913	1.08688e-05	0.000273208	Fibrosis.stage	VTI1A	SCENIC+
chr14:24291621-24291921	78.4504	-0.271621	0.061762	-4.39787	1.09319e-05	0.000274588	Fibrosis.stage	DHRS1	SCENIC+
chr14:103296057-103296296	16.6013	0.271314	0.0616933	4.39779	1.09359e-05	0.000274647	Fibrosis.stage	EIF5	SCENIC+
chr17:32622576-32622876	21.3383	0.940225	0.213796	4.39776	1.09373e-05	0.00217693	MetALD_vs_Control	PSMD11	SCENIC+
chr9:137223304-137223604	433.682	-0.0704448	0.0160185	-4.3977	1.09404e-05	0.000274738	Fibrosis.stage	NELFB	SCENIC+
chr6:33789045-33789345	314.721	-0.0888178	0.0201966	-4.39767	1.09422e-05	0.000274763	Fibrosis.stage	IP6K3	SCENIC+
chr5:36151847-36152147	487.007	-0.0707843	0.016097	-4.39735	1.0958e-05	0.000275117	Fibrosis.stage	NADK2	SCENIC+
chr5:36151847-36152147	487.007	-0.0707843	0.016097	-4.39735	1.0958e-05	0.000275117	Fibrosis.stage	RANBP3L	SCENIC+
chr5:135834505-135834805	118.201	-0.128283	0.0291771	-4.39669	1.09913e-05	0.000275808	Fibrosis.stage	LECT2	SCENIC+
chr11:57615361-57615661	71.1313	-0.130181	0.0296109	-4.39638	1.10073e-05	0.000276104	Fibrosis.stage	CTNND1	SCENIC+
chr7:474780-475080	12.3734	1.52191	0.346197	4.39607	1.10226e-05	0.000926551	High_Fibrosis_vs_Control	PRKAR1B	SCENIC+
chr7:2863681-2863981	16.5655	1.31487	0.29914	4.3955	1.1052e-05	0.000928037	High_Fibrosis_vs_Control	AMZ1	SCENIC+
chr7:2863681-2863981	16.5655	1.31487	0.29914	4.3955	1.1052e-05	0.000928037	High_Fibrosis_vs_Control	CARD11	SCENIC+
chr7:2863681-2863981	16.5655	1.31487	0.29914	4.3955	1.1052e-05	0.000928037	High_Fibrosis_vs_Control	GNA12	SCENIC+
chr4:16141013-16141313	10.8743	1.55772	0.354415	4.3952	1.10673e-05	0.000929074	High_Fibrosis_vs_Control	TAPT1	SCENIC+
chr19:48810934-48811234	283.699	-0.0785748	0.0178778	-4.3951	1.10721e-05	0.000277391	Fibrosis.stage	BAX	SCENIC+
chr19:48810934-48811234	283.699	-0.0785748	0.0178778	-4.3951	1.10721e-05	0.000277391	Fibrosis.stage	FGF21	SCENIC+
chr19:48810934-48811234	283.699	-0.0785748	0.0178778	-4.3951	1.10721e-05	0.000277391	Fibrosis.stage	PPP1R15A	SCENIC+
chr5:173048948-173049248	12.2352	0.256116	0.0582742	4.39501	1.10768e-05	0.000277488	Fibrosis.stage	ERGIC1	SCENIC+
chr12:46617181-46617481	45.3833	0.989905	0.225242	4.39484	1.10853e-05	0.00718245	MASH_vs_Control	SLC38A4	SCENIC+
chr19:488945-489245	369.466	-0.0778691	0.0177196	-4.39453	1.11014e-05	0.000277956	Fibrosis.stage	BSG	SCENIC+
chr8:28342439-28342739	52.1865	0.135458	0.0308247	4.39447	1.11044e-05	0.000278002	Fibrosis.stage	FBXO16	SCENIC+
chr14:90741393-90741693	48.2871	-0.270477	0.0615526	-4.39424	1.11159e-05	0.000278257	Fibrosis.stage	TTC7B	SCENIC+
chr5:74957072-74957372	18.7668	1.37798	0.313604	4.394	1.11282e-05	0.00220301	MetALD_vs_Control	GCNT4	SCENIC+
chr6:110815417-110815717	445.775	-0.072314	0.0164578	-4.39389	1.11339e-05	0.000278636	Fibrosis.stage	CDK19	SCENIC+
chr10:33145942-33146242	22.3602	0.288322	0.065619	4.39388	1.11345e-05	0.000278636	Fibrosis.stage	ITGB1	SCENIC+
chr4:140150910-140151210	258.823	-0.629621	0.143325	-4.39295	1.11823e-05	0.000936494	High_Fibrosis_vs_Control	MAML3	SCENIC+
chr9:127952126-127952426	104.055	0.156582	0.0356442	4.39291	1.11844e-05	0.000279716	Fibrosis.stage	ST6GALNAC4	SCENIC+
chr19:19073394-19073694	61.9291	-0.167171	0.0380559	-4.39277	1.11914e-05	0.00027987	Fibrosis.stage	SLC25A42	SCENIC+
chr20:34955702-34956002	397.307	-0.0657534	0.0149708	-4.39211	1.12257e-05	0.000280641	Fibrosis.stage	GSS	SCENIC+
chr5:114390497-114390797	49.8627	-0.173807	0.0395771	-4.3916	1.12517e-05	0.000281206	Fibrosis.stage	KCNN2	SCENIC+
chr3:124860622-124860922	25.1042	0.275952	0.0628378	4.39151	1.12568e-05	0.000281291	Fibrosis.stage	ITGB5	SCENIC+
chr3:124860622-124860922	25.1042	0.275952	0.0628378	4.39151	1.12568e-05	0.000281291	Fibrosis.stage	KALRN	SCENIC+
chr3:124860622-124860922	25.1042	0.275952	0.0628378	4.39151	1.12568e-05	0.000281291	Fibrosis.stage	HEG1	SCENIC+
chr3:124860622-124860922	25.1042	0.275952	0.0628378	4.39151	1.12568e-05	0.000281291	Fibrosis.stage	UMPS	SCENIC+
chr2:179344441-179344741	10.7287	0.22546	0.051341	4.39142	1.12615e-05	0.000281357	Fibrosis.stage	SESTD1	SCENIC+
chr14:77681737-77682037	9.05822	0.311143	0.0708541	4.39132	1.12666e-05	0.00028145	Fibrosis.stage	SPTLC2	SCENIC+
chr4:98210327-98210627	19.7593	-0.273946	0.0623883	-4.39098	1.12842e-05	0.000281762	Fibrosis.stage	STPG2	SCENIC+
chr4:98210327-98210627	19.7593	-0.273946	0.0623883	-4.39098	1.12842e-05	0.000281762	Fibrosis.stage	RAP1GDS1	SCENIC+
chr12:6946306-6946606	532.111	-0.0779284	0.0177482	-4.39077	1.12952e-05	0.000282015	Fibrosis.stage	TPI1	SCENIC+
chr12:6946306-6946606	532.111	-0.0779284	0.0177482	-4.39077	1.12952e-05	0.000282015	Fibrosis.stage	C1R	SCENIC+
chr11:14422421-14422721	13.8783	1.43007	0.325714	4.39058	1.1305e-05	0.00727958	MASH_vs_Control	RRAS2	SCENIC+
chr7:100889683-100889983	451.928	-0.0708314	0.0161327	-4.39054	1.13068e-05	0.000282197	Fibrosis.stage	MUC3A	SCENIC+
chr7:100889683-100889983	451.928	-0.0708314	0.0161327	-4.39054	1.13068e-05	0.000282197	Fibrosis.stage	TRIP6	SCENIC+
chr18:7876431-7876731	14.0064	1.18004	0.268785	4.39029	1.13201e-05	0.000945441	High_Fibrosis_vs_Control	PTPRM	SCENIC+
chr8:63110583-63110883	22.3183	-0.209374	0.0476964	-4.38973	1.13493e-05	0.000283023	Fibrosis.stage	TTPA	SCENIC+
chr8:131816392-131816692	28.8465	1.15246	0.26254	4.38967	1.13522e-05	0.000947285	High_Fibrosis_vs_Control	EFR3A	SCENIC+
chr6:43369528-43369828	358.814	-0.528348	0.120364	-4.38959	1.13564e-05	0.000947311	High_Fibrosis_vs_Control	SLC22A7	SCENIC+
chr17:29166501-29166801	103.354	-0.108504	0.0247194	-4.38941	1.13658e-05	0.000283349	Fibrosis.stage	MYO18A	SCENIC+
chr3:127590672-127590972	299.499	-0.069639	0.015866	-4.38919	1.13772e-05	0.000283589	Fibrosis.stage	MGLL	SCENIC+
chr5:102296208-102296508	205.281	-0.567855	0.129376	-4.38917	1.13783e-05	0.000948887	High_Fibrosis_vs_Control	SLCO4C1	SCENIC+
chr9:121568930-121569230	12.6334	0.975486	0.222269	4.38876	1.13999e-05	0.00224271	MetALD_vs_Control	DAB2IP	SCENIC+
chr11:73598087-73598387	557.581	-0.0795623	0.0181293	-4.3886	1.14084e-05	0.000284218	Fibrosis.stage	FAM168A	SCENIC+
chr5:157494494-157494794	33.6168	1.27381	0.290268	4.38839	1.14191e-05	0.00224271	MetALD_vs_Control	CYFIP2	SCENIC+
chr17:77427729-77428014	42.6982	0.188984	0.0430653	4.38831	1.14235e-05	0.000284476	Fibrosis.stage	SEPTIN9	SCENIC+
chr15:56032418-56032718	21.8709	1.24225	0.283086	4.38824	1.14272e-05	0.000952469	High_Fibrosis_vs_Control	RFX7	SCENIC+
chr15:56032418-56032718	21.8709	1.24225	0.283086	4.38824	1.14272e-05	0.000952469	High_Fibrosis_vs_Control	NEDD4	SCENIC+
chr19:49496106-49496406	537.755	-0.0892384	0.0203371	-4.38796	1.1442e-05	0.000284881	Fibrosis.stage	RPS11	SCENIC+
chr19:49496106-49496406	537.755	-0.0892384	0.0203371	-4.38796	1.1442e-05	0.000284881	Fibrosis.stage	RPL13A	SCENIC+
chr5:108728193-108728493	328.653	-0.076587	0.0174546	-4.38778	1.14512e-05	0.000285067	Fibrosis.stage	FER	SCENIC+
chr10:69229407-69229707	10.8241	0.25096	0.0571984	4.38753	1.14647e-05	0.000285232	Fibrosis.stage	HKDC1	SCENIC+
chr22:20014584-20014884	53.1986	-1.04002	0.237052	-4.38729	1.14771e-05	0.00224834	MetALD_vs_Control	TANGO2	SCENIC+
chr1:183209563-183209863	38.4067	1.24044	0.282754	4.38699	1.14928e-05	0.000956679	High_Fibrosis_vs_Control	LAMC1	SCENIC+
chr1:183209563-183209863	38.4067	1.24044	0.282754	4.38699	1.14928e-05	0.000956679	High_Fibrosis_vs_Control	LAMC2	SCENIC+
chr8:108584544-108584844	27.5693	0.231262	0.0527165	4.3869	1.14976e-05	0.000285828	Fibrosis.stage	EIF3E	SCENIC+
chr17:59853280-59853580	41.5038	0.280122	0.0638631	4.38628	1.15305e-05	0.000286479	Fibrosis.stage	VMP1	SCENIC+
chr17:59853280-59853580	41.5038	0.280122	0.0638631	4.38628	1.15305e-05	0.000286479	Fibrosis.stage	PTRH2	SCENIC+
chr17:59853280-59853580	41.5038	0.280122	0.0638631	4.38628	1.15305e-05	0.000286479	Fibrosis.stage	RNFT1	SCENIC+
chr11:120432112-120432412	24.6219	0.367248	0.0837288	4.38616	1.15368e-05	0.000286572	Fibrosis.stage	TLCD5	SCENIC+
chr2:27993048-27993348	10.7202	0.336096	0.0766342	4.38572	1.15604e-05	0.000287071	Fibrosis.stage	RBKS	SCENIC+
chr11:32884094-32884394	40.3047	-0.178516	0.0407122	-4.38483	1.16078e-05	0.000288182	Fibrosis.stage	CCDC73	SCENIC+
chr11:59791717-59792017	55.7552	0.167479	0.0381958	4.38474	1.16124e-05	0.000288253	Fibrosis.stage	STX3	SCENIC+
chr6:26447340-26447640	24.8527	0.239195	0.0545547	4.3845	1.16253e-05	0.000288486	Fibrosis.stage	BTN3A1	SCENIC+
chr9:125200348-125200648	464.406	-0.0783901	0.0178811	-4.38397	1.16536e-05	0.000288993	Fibrosis.stage	SCAI	SCENIC+
chr12:49297435-49297735	23.5514	0.20849	0.0475589	4.38383	1.16611e-05	0.000289135	Fibrosis.stage	TUBA1C	SCENIC+
chr12:49297435-49297735	23.5514	0.20849	0.0475589	4.38383	1.16611e-05	0.000289135	Fibrosis.stage	SPATS2	SCENIC+
chr7:29935117-29935417	22.1236	0.952822	0.217361	4.38358	1.16743e-05	0.000969238	High_Fibrosis_vs_Control	WIPF3	SCENIC+
chr7:29935117-29935417	22.1236	0.952822	0.217361	4.38358	1.16743e-05	0.000969238	High_Fibrosis_vs_Control	PLEKHA8	SCENIC+
chr7:29935117-29935417	22.1236	0.952822	0.217361	4.38358	1.16743e-05	0.000969238	High_Fibrosis_vs_Control	FKBP14	SCENIC+
chr6:34745889-34746189	32.2182	0.164375	0.0374998	4.38334	1.16873e-05	0.000289699	Fibrosis.stage	ILRUN	SCENIC+
chr17:17376411-17376711	10.9194	1.52993	0.349036	4.38331	1.1689e-05	0.00228163	MetALD_vs_Control	MED9	SCENIC+
chr17:17376411-17376711	10.9194	1.52993	0.349036	4.38331	1.1689e-05	0.00228163	MetALD_vs_Control	RASD1	SCENIC+
chr17:17376411-17376711	10.9194	1.52993	0.349036	4.38331	1.1689e-05	0.00228163	MetALD_vs_Control	FLCN	SCENIC+
chr5:68344432-68344716	9.11935	1.59726	0.364438	4.38282	1.17156e-05	0.000971897	High_Fibrosis_vs_Control	PIK3R1	SCENIC+
chr5:111083375-111083675	8.41255	0.256158	0.0584603	4.38174	1.17733e-05	0.000291468	Fibrosis.stage	WDR36	SCENIC+
chr8:97804981-97805281	21.0442	1.30859	0.29865	4.38169	1.17763e-05	0.000976428	High_Fibrosis_vs_Control	MTDH	SCENIC+
chr8:97804981-97805281	21.0442	1.30859	0.29865	4.38169	1.17763e-05	0.000976428	High_Fibrosis_vs_Control	LAPTM4B	SCENIC+
chr4:102757732-102758032	51.8583	0.596173	0.136096	4.38053	1.1839e-05	0.0023011	MetALD_vs_Control	MANBA	SCENIC+
chr4:102757732-102758032	51.8583	0.596173	0.136096	4.38053	1.1839e-05	0.0023011	MetALD_vs_Control	UBE2D3	SCENIC+
chr4:10205317-10205568	5.36971	1.73864	0.396905	4.38049	1.18411e-05	0.000980261	High_Fibrosis_vs_Control	WDR1	SCENIC+
chr17:76446545-76446845	14.1302	0.223991	0.0511379	4.38015	1.18598e-05	0.000293246	Fibrosis.stage	RHBDF2	SCENIC+
chr17:76446545-76446845	14.1302	0.223991	0.0511379	4.38015	1.18598e-05	0.000293246	Fibrosis.stage	UBE2O	SCENIC+
chr13:100175122-100175422	25.0459	-0.878853	0.200648	-4.38006	1.18645e-05	0.000981683	High_Fibrosis_vs_Control	PCCA	SCENIC+
chr12:32399216-32399516	434.094	-0.0700142	0.015985	-4.37999	1.18682e-05	0.000293409	Fibrosis.stage	BICD1	SCENIC+
chr12:26274762-26275062	51.0084	1.5003	0.342614	4.37896	1.19245e-05	0.00755937	MASH_vs_Control	ITPR2	SCENIC+
chr10:44935661-44935961	46.3421	1.33634	0.305181	4.37882	1.19321e-05	0.000985851	High_Fibrosis_vs_Control	DEPP1	SCENIC+
chr5:176492507-176492807	7.51488	1.10294	0.251884	4.37876	1.19356e-05	0.000985851	High_Fibrosis_vs_Control	RNF44	SCENIC+
chr5:176492507-176492807	7.51488	1.10294	0.251884	4.37876	1.19356e-05	0.000985851	High_Fibrosis_vs_Control	CLTB	SCENIC+
chr18:35171267-35171567	52.9646	0.170651	0.0389761	4.37834	1.19589e-05	0.000295251	Fibrosis.stage	MAPRE2	SCENIC+
chr20:13915283-13915583	24.6205	1.00346	0.229219	4.37775	1.1991e-05	0.000989047	High_Fibrosis_vs_Control	NDUFAF5	SCENIC+
chr20:13915283-13915583	24.6205	1.00346	0.229219	4.37775	1.1991e-05	0.000989047	High_Fibrosis_vs_Control	MACROD2	SCENIC+
chr4:25756467-25756767	11.9466	1.5264	0.348676	4.37771	1.19933e-05	0.00231878	MetALD_vs_Control	SEL1L3	SCENIC+
chr18:11892479-11892779	12.687	1.11566	0.254851	4.3777	1.19939e-05	0.00231878	MetALD_vs_Control	IMPA2	SCENIC+
chr4:38867556-38867856	458.164	-0.0748642	0.0171029	-4.37727	1.20173e-05	0.000296338	Fibrosis.stage	TMEM156	SCENIC+
chr10:114389420-114389720	19.9964	1.4564	0.332723	4.37719	1.20216e-05	0.00232124	MetALD_vs_Control	ABLIM1	SCENIC+
chr2:55026232-55026532	19.313	0.199416	0.0455605	4.37695	1.20349e-05	0.000296612	Fibrosis.stage	RTN4	SCENIC+
chr16:89701608-89701908	489.495	-0.0657604	0.0150246	-4.37686	1.20402e-05	0.000296702	Fibrosis.stage	SPG7	SCENIC+
chr16:89701608-89701908	489.495	-0.0657604	0.0150246	-4.37686	1.20402e-05	0.000296702	Fibrosis.stage	CHMP1A	SCENIC+
chr16:89701608-89701908	489.495	-0.0657604	0.0150246	-4.37686	1.20402e-05	0.000296702	Fibrosis.stage	CDK10	SCENIC+
chr22:50507814-50508114	737.394	-0.0868472	0.0198433	-4.37666	1.20513e-05	0.000296911	Fibrosis.stage	SCO2	SCENIC+
chr22:50507814-50508114	737.394	-0.0868472	0.0198433	-4.37666	1.20513e-05	0.000296911	Fibrosis.stage	TYMP	SCENIC+
chr10:93871821-93872121	10.6936	0.435493	0.0995121	4.37629	1.20717e-05	0.000297312	Fibrosis.stage	PLCE1	SCENIC+
chr10:93871821-93872121	10.6936	0.435493	0.0995121	4.37629	1.20717e-05	0.000297312	Fibrosis.stage	SLC35G1	SCENIC+
chr20:57749043-57749343	7.76628	0.270958	0.0619151	4.37628	1.20721e-05	0.000297312	Fibrosis.stage	PMEPA1	SCENIC+
chr3:98593551-98593851	422.044	-0.0839678	0.0191874	-4.3762	1.20767e-05	0.000297402	Fibrosis.stage	ST3GAL6	SCENIC+
chr2:218270242-218270542	613.161	-0.076304	0.0174385	-4.3756	1.21096e-05	0.000298058	Fibrosis.stage	TMBIM1	SCENIC+
chr2:218270242-218270542	613.161	-0.076304	0.0174385	-4.3756	1.21096e-05	0.000298058	Fibrosis.stage	ARPC2	SCENIC+
chr2:218270242-218270542	613.161	-0.076304	0.0174385	-4.3756	1.21096e-05	0.000298058	Fibrosis.stage	PNKD	SCENIC+
chr3:49469915-49470215	454.197	-0.07075	0.01617	-4.37539	1.21213e-05	0.000298288	Fibrosis.stage	DAG1	SCENIC+
chr16:84851230-84851530	94.8787	0.204801	0.0468093	4.37521	1.21314e-05	0.000298482	Fibrosis.stage	ZDHHC7	SCENIC+
chr16:84851230-84851530	94.8787	0.204801	0.0468093	4.37521	1.21314e-05	0.000298482	Fibrosis.stage	USP10	SCENIC+
chr1:241603996-241604296	14.4525	0.3184	0.0727752	4.37511	1.21369e-05	0.000298571	Fibrosis.stage	CHML	SCENIC+
chr1:241603996-241604296	14.4525	0.3184	0.0727752	4.37511	1.21369e-05	0.000298571	Fibrosis.stage	OPN3	SCENIC+
chr1:241603996-241604296	14.4525	0.3184	0.0727752	4.37511	1.21369e-05	0.000298571	Fibrosis.stage	KMO	SCENIC+
chr2:101047481-101047781	17.9406	0.248577	0.0568208	4.37476	1.21568e-05	0.00029895	Fibrosis.stage	TBC1D8	SCENIC+
chr2:101047481-101047781	17.9406	0.248577	0.0568208	4.37476	1.21568e-05	0.00029895	Fibrosis.stage	NPAS2	SCENIC+
chr16:89478832-89479132	22.5224	0.224349	0.0512862	4.37445	1.21737e-05	0.000299277	Fibrosis.stage	SPG7	SCENIC+
chr16:89478832-89479132	22.5224	0.224349	0.0512862	4.37445	1.21737e-05	0.000299277	Fibrosis.stage	ANKRD11	SCENIC+
chr22:38802808-38803108	24.7196	1.2929	0.295558	4.37443	1.21751e-05	0.00234527	MetALD_vs_Control	GTPBP1	SCENIC+
chr22:38802808-38803108	24.7196	1.2929	0.295558	4.37443	1.21751e-05	0.00234527	MetALD_vs_Control	JOSD1	SCENIC+
chr3:194322730-194323030	21.6142	0.217597	0.049746	4.37416	1.219e-05	0.000299566	Fibrosis.stage	ATP13A3	SCENIC+
chr20:62161387-62161687	40.4302	0.222748	0.0509265	4.37391	1.22039e-05	0.000299861	Fibrosis.stage	LAMA5	SCENIC+
chr20:51661592-51661892	6.521	0.355642	0.0813116	4.37382	1.22093e-05	0.000299951	Fibrosis.stage	ATP9A	SCENIC+
chr19:17469774-17470074	611.868	-0.0900006	0.0205796	-4.37329	1.22389e-05	0.000300521	Fibrosis.stage	COLGALT1	SCENIC+
chr6:160654204-160654443	5.29359	-0.323901	0.0740651	-4.3732	1.2244e-05	0.000300624	Fibrosis.stage	PLG	SCENIC+
chr14:64761945-64762245	16.5119	0.222787	0.0509493	4.37271	1.22711e-05	0.000301154	Fibrosis.stage	PLEKHG3	SCENIC+
chr22:38283202-38283403	9.6836	0.237143	0.0542337	4.3726	1.22773e-05	0.000301262	Fibrosis.stage	PLA2G6	SCENIC+
chr22:38283202-38283403	9.6836	0.237143	0.0542337	4.3726	1.22773e-05	0.000301262	Fibrosis.stage	MAFF	SCENIC+
chr22:38283202-38283403	9.6836	0.237143	0.0542337	4.3726	1.22773e-05	0.000301262	Fibrosis.stage	CSNK1E	SCENIC+
chr7:100895765-100896065	82.6197	0.18123	0.0414507	4.37217	1.23015e-05	0.000301807	Fibrosis.stage	TRIP6	SCENIC+
chr7:100895765-100896065	82.6197	0.18123	0.0414507	4.37217	1.23015e-05	0.000301807	Fibrosis.stage	MUC3A	SCENIC+
chr2:168802297-168802597	12.8627	1.28669	0.29432	4.37175	1.23252e-05	0.00101187	High_Fibrosis_vs_Control	NOSTRIN	SCENIC+
chr9:136949811-136950111	286.959	-0.439155	0.100461	-4.37138	1.23466e-05	0.00101238	High_Fibrosis_vs_Control	FBXW5	SCENIC+
chr1:167664188-167664387	5.84799	0.236406	0.0540848	4.37102	1.2367e-05	0.000303168	Fibrosis.stage	MPZL1	SCENIC+
chr21:44698160-44698460	14.3981	0.234383	0.0536239	4.37087	1.23753e-05	0.000303306	Fibrosis.stage	UBE2G2	SCENIC+
chr22:39532679-39532979	331.745	-0.0731665	0.016742	-4.37025	1.24104e-05	0.000304075	Fibrosis.stage	ATF4	SCENIC+
chr10:22534913-22535158	7.94588	0.335002	0.0766613	4.3699	1.24302e-05	0.000304446	Fibrosis.stage	PIP4K2A	SCENIC+
chr14:24271459-24271759	315.97	-0.0619171	0.0141725	-4.36882	1.2492e-05	0.00030562	Fibrosis.stage	NFATC4	SCENIC+
chr9:127131231-127131531	12.2758	1.13981	0.260911	4.36857	1.25062e-05	0.00102354	High_Fibrosis_vs_Control	RALGPS1	SCENIC+
chr10:101066552-101066852	56.4865	0.139634	0.0319668	4.3681	1.25331e-05	0.000306443	Fibrosis.stage	SEMA4G	SCENIC+
chr6:90411340-90411612	7.62048	1.50853	0.345382	4.3677	1.25563e-05	0.00239423	MetALD_vs_Control	BACH2	SCENIC+
chr6:26447340-26447640	20.9434	0.939113	0.215029	4.36738	1.25745e-05	0.00779225	MASH_vs_Control	BTN3A1	SCENIC+
chr16:68258079-68258379	15.3781	1.32312	0.302958	4.36733	1.25777e-05	0.00102754	High_Fibrosis_vs_Control	SLC7A6	SCENIC+
chr16:68258079-68258379	15.3781	1.32312	0.302958	4.36733	1.25777e-05	0.00102754	High_Fibrosis_vs_Control	SLC7A6OS	SCENIC+
chr3:44338272-44338572	416.418	-0.0835709	0.019138	-4.36676	1.26102e-05	0.000307963	Fibrosis.stage	TCAIM	SCENIC+
chr14:99971219-99971519	330.479	-0.100104	0.0229244	-4.3667	1.26138e-05	0.000308028	Fibrosis.stage	EVL	SCENIC+
chr17:7014721-7015021	566.657	-0.0726366	0.0166359	-4.36625	1.26397e-05	0.000308476	Fibrosis.stage	RNASEK	SCENIC+
chr17:7014721-7015021	566.657	-0.0726366	0.0166359	-4.36625	1.26397e-05	0.000308476	Fibrosis.stage	ASGR2	SCENIC+
chr1:183060396-183060690	8.86613	0.351073	0.0804165	4.36569	1.26721e-05	0.000309108	Fibrosis.stage	LAMC1	SCENIC+
chr1:183060396-183060690	8.86613	0.351073	0.0804165	4.36569	1.26721e-05	0.000309108	Fibrosis.stage	LAMC2	SCENIC+
chr14:61489977-61490277	42.9396	0.253101	0.0579758	4.36563	1.26757e-05	0.000309126	Fibrosis.stage	PRKCH	SCENIC+
chr5:74767035-74767335	258.672	-0.0704475	0.0161385	-4.36519	1.27009e-05	0.000309645	Fibrosis.stage	FAM169A	SCENIC+
chr5:74767035-74767335	258.672	-0.0704475	0.0161385	-4.36519	1.27009e-05	0.000309645	Fibrosis.stage	HEXB	SCENIC+
chr7:135257872-135258172	25.6909	0.181699	0.0416291	4.36471	1.27293e-05	0.000310066	Fibrosis.stage	CNOT4	SCENIC+
chr7:135257872-135258172	25.6909	0.181699	0.0416291	4.36471	1.27293e-05	0.000310066	Fibrosis.stage	AGBL3	SCENIC+
chr11:70259103-70259403	12.4599	0.262923	0.0602493	4.36393	1.27749e-05	0.000310948	Fibrosis.stage	CTTN	SCENIC+
chr4:127965201-127965501	482.447	-0.0788332	0.0180669	-4.3634	1.28055e-05	0.000311554	Fibrosis.stage	HSPA4L	SCENIC+
chr9:83208137-83208437	11.7591	1.01551	0.232753	4.36304	1.28266e-05	0.00104559	High_Fibrosis_vs_Control	RASEF	SCENIC+
chr2:109702550-109702850	55.9604	0.223614	0.0512618	4.3622	1.28758e-05	0.000313034	Fibrosis.stage	SEPTIN10	SCENIC+
chr2:109702550-109702850	55.9604	0.223614	0.0512618	4.3622	1.28758e-05	0.000313034	Fibrosis.stage	SOWAHC	SCENIC+
chr9:114305852-114306152	167.867	-0.105662	0.0242226	-4.36211	1.28813e-05	0.00031312	Fibrosis.stage	ORM1	SCENIC+
chr9:114305852-114306152	167.867	-0.105662	0.0242226	-4.36211	1.28813e-05	0.00031312	Fibrosis.stage	COL27A1	SCENIC+
chr14:68705964-68706264	72.9247	-0.939668	0.21547	-4.36101	1.29461e-05	0.0836843	Low_Fibrosis_vs_Control	ZFP36L1	SCENIC+
chr6:144266159-144266459	24.357	0.250648	0.0574772	4.36083	1.29571e-05	0.000314586	Fibrosis.stage	UTRN	SCENIC+
chr17:29639191-29639491	23.5134	0.923825	0.211888	4.35998	1.30077e-05	0.00105694	High_Fibrosis_vs_Control	SSH2	SCENIC+
chr17:29639191-29639491	23.5134	0.923825	0.211888	4.35998	1.30077e-05	0.00105694	High_Fibrosis_vs_Control	TAOK1	SCENIC+
chr10:98332790-98333053	7.97705	1.6095	0.369158	4.35993	1.30106e-05	0.0024533	MetALD_vs_Control	HPS1	SCENIC+
chr1:36224228-36224528	587.568	-0.0774465	0.0177644	-4.35964	1.30274e-05	0.000315949	Fibrosis.stage	STK40	SCENIC+
chr12:94312437-94312737	11.952	1.03292	0.236944	4.35935	1.30447e-05	0.00105967	High_Fibrosis_vs_Control	CEP83	SCENIC+
chr13:108435443-108435743	14.1018	-0.260006	0.0596534	-4.35862	1.30884e-05	0.000317101	Fibrosis.stage	TNFSF13B	SCENIC+
chr18:34659678-34659978	34.7217	1.30803	0.300145	4.35799	1.31261e-05	0.0024662	MetALD_vs_Control	DTNA	SCENIC+
chr20:36642935-36643235	9.75755	1.61426	0.370481	4.3572	1.31734e-05	0.00106903	High_Fibrosis_vs_Control	DLGAP4	SCENIC+
chr20:36642935-36643235	9.75755	1.61426	0.370481	4.3572	1.31734e-05	0.00106903	High_Fibrosis_vs_Control	RAB5IF	SCENIC+
chr19:49877818-49878118	484.295	-0.0820517	0.0188342	-4.35652	1.32148e-05	0.000319739	Fibrosis.stage	VRK3	SCENIC+
chr5:39526914-39527214	7.24103	1.54566	0.354796	4.35649	1.32165e-05	0.00107225	High_Fibrosis_vs_Control	DAB2	SCENIC+
chr16:66859001-66859301	40.1903	1.24263	0.28524	4.35645	1.32187e-05	0.00247495	MetALD_vs_Control	CES2	SCENIC+
chr6:53929101-53929401	18.7352	2.21506	0.508491	4.35613	1.3238e-05	0.00107321	High_Fibrosis_vs_Control	LRRC1	SCENIC+
chr5:73948838-73949138	17.1997	1.49145	0.342389	4.35602	1.32448e-05	0.00107321	High_Fibrosis_vs_Control	ARHGEF28	SCENIC+
chr5:76788497-76788797	35.9993	1.08356	0.248753	4.35596	1.32487e-05	0.00107321	High_Fibrosis_vs_Control	IQGAP2	SCENIC+
chr20:37271257-37271557	12.8033	1.19046	0.273299	4.3559	1.32521e-05	0.00107321	High_Fibrosis_vs_Control	SRC	SCENIC+
chr1:167600262-167600562	55.4731	0.18583	0.0426634	4.35573	1.32626e-05	0.000320826	Fibrosis.stage	MPZL1	SCENIC+
chr2:112483189-112483396	39.4796	0.728722	0.167304	4.35567	1.32661e-05	0.00248144	MetALD_vs_Control	TTL	SCENIC+
chr6:47161229-47161529	20.1776	1.58504	0.36397	4.35488	1.33141e-05	0.00248398	MetALD_vs_Control	TNFRSF21	SCENIC+
chr17:78933451-78933751	9.80334	1.23796	0.284345	4.35373	1.33841e-05	0.00107949	High_Fibrosis_vs_Control	CANT1	SCENIC+
chr17:78933451-78933751	9.80334	1.23796	0.284345	4.35373	1.33841e-05	0.00107949	High_Fibrosis_vs_Control	C1QTNF1	SCENIC+
chr5:76785562-76785862	52.8418	0.279212	0.0641465	4.35273	1.34453e-05	0.000324626	Fibrosis.stage	F2RL1	SCENIC+
chr5:76785562-76785862	52.8418	0.279212	0.0641465	4.35273	1.34453e-05	0.000324626	Fibrosis.stage	IQGAP2	SCENIC+
chr17:28928024-28928324	11.1208	0.220869	0.0507442	4.35259	1.34541e-05	0.000324768	Fibrosis.stage	FAM222B	SCENIC+
chr22:19099034-19099334	36.0421	0.274179	0.062998	4.35219	1.34784e-05	0.000325282	Fibrosis.stage	CLTCL1	SCENIC+
chr2:190609469-190609769	11.2655	0.213433	0.0490416	4.35207	1.34857e-05	0.000325364	Fibrosis.stage	NAB1	SCENIC+
chr6:31453293-31453583	6.64782	1.48906	0.342183	4.35165	1.35119e-05	0.00108762	High_Fibrosis_vs_Control	DDX39B	SCENIC+
chr3:196793193-196793493	24.4049	0.266941	0.0613434	4.35159	1.35156e-05	0.000325941	Fibrosis.stage	PAK2	SCENIC+
chr3:196793193-196793493	24.4049	0.266941	0.0613434	4.35159	1.35156e-05	0.000325941	Fibrosis.stage	SENP5	SCENIC+
chr1:17274253-17274553	37.3485	0.980626	0.225353	4.35151	1.35204e-05	0.0836843	Low_Fibrosis_vs_Control	RCC2	SCENIC+
chr8:23218138-23218438	6.6147	0.238239	0.0547608	4.35053	1.35809e-05	0.000327132	Fibrosis.stage	TNFRSF10A	SCENIC+
chr8:91040720-91041020	79.1866	1.1328	0.260392	4.35038	1.359e-05	0.00109276	High_Fibrosis_vs_Control	PIP4P2	SCENIC+
chr14:51079174-51079474	10.3116	1.08771	0.250032	4.35027	1.35972e-05	0.008149	MASH_vs_Control	TRIM9	SCENIC+
chr14:39158436-39158736	25.8327	-0.188655	0.0433671	-4.3502	1.36013e-05	0.000327457	Fibrosis.stage	MIA2	SCENIC+
chr9:111999377-111999677	13.7995	1.13655	0.261287	4.34982	1.3625e-05	0.008149	MASH_vs_Control	UGCG	SCENIC+
chr9:111999377-111999677	13.7995	1.13655	0.261287	4.34982	1.3625e-05	0.008149	MASH_vs_Control	SUSD1	SCENIC+
chr4:4681690-4681990	33.4027	0.227452	0.0522908	4.34976	1.36287e-05	0.00032807	Fibrosis.stage	STX18	SCENIC+
chr10:68136186-68136486	9.03951	0.452353	0.104	4.34954	1.36422e-05	0.000328273	Fibrosis.stage	MYPN	SCENIC+
chr2:186572784-186573060	6.68973	0.308049	0.0708253	4.34941	1.36502e-05	0.000328443	Fibrosis.stage	ITGAV	SCENIC+
chr12:64625607-64625907	46.8957	0.175107	0.0402602	4.34938	1.36523e-05	0.000328467	Fibrosis.stage	TBK1	SCENIC+
chr12:64625607-64625907	46.8957	0.175107	0.0402602	4.34938	1.36523e-05	0.000328467	Fibrosis.stage	TBC1D30	SCENIC+
chr12:64625607-64625907	46.8957	0.175107	0.0402602	4.34938	1.36523e-05	0.000328467	Fibrosis.stage	RASSF3	SCENIC+
chr3:52851396-52851696	164.708	-0.106201	0.024421	-4.34876	1.36907e-05	0.000329152	Fibrosis.stage	STIMATE	SCENIC+
chr3:52851396-52851696	164.708	-0.106201	0.024421	-4.34876	1.36907e-05	0.000329152	Fibrosis.stage	NEK4	SCENIC+
chr9:136687401-136687701	510.207	-0.0757431	0.0174203	-4.34798	1.37395e-05	0.000330204	Fibrosis.stage	AGPAT2	SCENIC+
chr9:136687401-136687701	510.207	-0.0757431	0.0174203	-4.34798	1.37395e-05	0.000330204	Fibrosis.stage	RABL6	SCENIC+
chr2:232307870-232308170	13.6297	1.73703	0.399529	4.34769	1.37578e-05	0.00110345	High_Fibrosis_vs_Control	DIS3L2	SCENIC+
chr16:71426564-71426864	15.5932	1.39851	0.321673	4.34763	1.37616e-05	0.00253885	MetALD_vs_Control	ZNF19	SCENIC+
chr17:19718292-19718592	34.7048	0.164681	0.0378792	4.34752	1.37683e-05	0.000330711	Fibrosis.stage	ALDH3A2	SCENIC+
chr17:45316951-45317251	503.853	-0.0701381	0.0161341	-4.3472	1.37888e-05	0.000331051	Fibrosis.stage	MAP3K14	SCENIC+
chr17:45316951-45317251	503.853	-0.0701381	0.0161341	-4.3472	1.37888e-05	0.000331051	Fibrosis.stage	PLEKHM1	SCENIC+
chr6:11093585-11093885	485.931	-0.0651703	0.0149925	-4.34686	1.38097e-05	0.000331385	Fibrosis.stage	NEDD9	SCENIC+
chr16:66859001-66859301	34.268	1.39766	0.32159	4.34609	1.38584e-05	0.00110927	High_Fibrosis_vs_Control	CES2	SCENIC+
chr1:116589381-116589681	40.8326	0.241419	0.0555523	4.34579	1.38772e-05	0.000332738	Fibrosis.stage	IGSF3	SCENIC+
chr20:10604548-10604848	38.1779	1.24296	0.286022	4.34569	1.38839e-05	0.00111075	High_Fibrosis_vs_Control	JAG1	SCENIC+
chr3:64321763-64322063	8.5245	1.60249	0.368787	4.34529	1.39089e-05	0.0025558	MetALD_vs_Control	PRICKLE2	SCENIC+
chr17:1745256-1745556	144.11	-0.10893	0.0250704	-4.34497	1.39294e-05	0.00033377	Fibrosis.stage	SERPINF2	SCENIC+
chr4:113784823-113785123	27.0321	1.35809	0.312585	4.3447	1.39467e-05	0.00111464	High_Fibrosis_vs_Control	ARSJ	SCENIC+
chr14:100673170-100673470	31.2978	0.284011	0.0653749	4.34435	1.39692e-05	0.000334602	Fibrosis.stage	WDR25	SCENIC+
chr21:41361825-41362125	7.42873	0.242979	0.0559305	4.34431	1.39717e-05	0.000334638	Fibrosis.stage	FAM3B	SCENIC+
chr1:94022514-94022814	50.645	0.203629	0.0468826	4.34338	1.40304e-05	0.000335922	Fibrosis.stage	ARHGAP29	SCENIC+
chr5:39402222-39402522	14.5183	0.378829	0.087223	4.34323	1.40405e-05	0.000336106	Fibrosis.stage	DAB2	SCENIC+
chr9:127803025-127803325	276.213	-0.0748703	0.0172384	-4.34322	1.40411e-05	0.000336106	Fibrosis.stage	ST6GALNAC4	SCENIC+
chrX:38305980-38306280	18.8944	1.17101	0.269633	4.34297	1.40569e-05	0.00828628	MASH_vs_Control	OTC	SCENIC+
chr10:21330102-21330337	6.28379	0.351425	0.0809191	4.34292	1.40601e-05	0.00033651	Fibrosis.stage	NEBL	SCENIC+
chr6:29559631-29559931	19.0733	0.375148	0.0863847	4.34276	1.40706e-05	0.000336714	Fibrosis.stage	UBD	SCENIC+
chr14:96204608-96204908	47.6797	0.949215	0.218584	4.34257	1.40823e-05	0.00828628	MASH_vs_Control	ATG2B	SCENIC+
chr8:143609631-143609931	394.97	-0.0831607	0.0191517	-4.34221	1.41059e-05	0.000337434	Fibrosis.stage	ZC3H3	SCENIC+
chr8:143609631-143609931	394.97	-0.0831607	0.0191517	-4.34221	1.41059e-05	0.000337434	Fibrosis.stage	FAM83H	SCENIC+
chr8:143609631-143609931	394.97	-0.0831607	0.0191517	-4.34221	1.41059e-05	0.000337434	Fibrosis.stage	EEF1D	SCENIC+
chr21:36433072-36433372	9.62453	1.0104	0.232698	4.3421	1.41126e-05	0.00828628	MASH_vs_Control	DOP1B	SCENIC+
chr9:114059095-114059395	112.622	-0.158765	0.0365653	-4.34197	1.41212e-05	0.000337751	Fibrosis.stage	AMBP	SCENIC+
chr9:114059095-114059395	112.622	-0.158765	0.0365653	-4.34197	1.41212e-05	0.000337751	Fibrosis.stage	ZNF618	SCENIC+
chr10:119172657-119172957	17.1019	0.295767	0.0681258	4.34149	1.41521e-05	0.000338419	Fibrosis.stage	GRK5	SCENIC+
chr10:119172657-119172957	17.1019	0.295767	0.0681258	4.34149	1.41521e-05	0.000338419	Fibrosis.stage	EIF3A	SCENIC+
chr10:119172657-119172957	17.1019	0.295767	0.0681258	4.34149	1.41521e-05	0.000338419	Fibrosis.stage	DENND10	SCENIC+
chr6:41914928-41915228	8.46308	1.54159	0.3552	4.34007	1.42437e-05	0.00113405	High_Fibrosis_vs_Control	CCND3	SCENIC+
chr21:41660274-41660574	33.7011	1.4806	0.341151	4.34002	1.42468e-05	0.00113405	High_Fibrosis_vs_Control	TMPRSS2	SCENIC+
chr21:41660274-41660574	33.7011	1.4806	0.341151	4.34002	1.42468e-05	0.00113405	High_Fibrosis_vs_Control	RIPK4	SCENIC+
chr16:11133319-11133619	25.4277	0.258914	0.05966	4.33984	1.42589e-05	0.000340676	Fibrosis.stage	CLEC16A	SCENIC+
chr8:91018262-91018562	31.2071	1.11997	0.258086	4.3395	1.42806e-05	0.00260926	MetALD_vs_Control	PIP4P2	SCENIC+
chr6:30769617-30769917	40.7601	0.370015	0.0852683	4.33942	1.42859e-05	0.000341098	Fibrosis.stage	PPP1R18	SCENIC+
chr6:30769617-30769917	40.7601	0.370015	0.0852683	4.33942	1.42859e-05	0.000341098	Fibrosis.stage	IER3	SCENIC+
chr6:30769617-30769917	40.7601	0.370015	0.0852683	4.33942	1.42859e-05	0.000341098	Fibrosis.stage	FLOT1	SCENIC+
chr5:141878342-141878642	300.014	-0.0778737	0.0179463	-4.33926	1.42962e-05	0.000341243	Fibrosis.stage	GNPDA1	SCENIC+
chr7:116219340-116219640	17.7055	0.208752	0.0481127	4.33882	1.43252e-05	0.000341764	Fibrosis.stage	TES	SCENIC+
chr12:57520446-57520746	376.236	-0.0771558	0.0177839	-4.33852	1.43443e-05	0.000342085	Fibrosis.stage	INHBC	SCENIC+
chr10:94006884-94007175	7.06085	1.27287	0.293441	4.33773	1.43963e-05	0.00262388	MetALD_vs_Control	PLCE1	SCENIC+
chr16:47492990-47493290	10.7915	0.255265	0.0588486	4.33765	1.44012e-05	0.000343233	Fibrosis.stage	PHKB	SCENIC+
chr16:47492990-47493290	10.7915	0.255265	0.0588486	4.33765	1.44012e-05	0.000343233	Fibrosis.stage	ITFG1	SCENIC+
chr7:141320280-141320580	10.962	1.43822	0.331575	4.33753	1.44094e-05	0.00262388	MetALD_vs_Control	TMEM178B	SCENIC+
chr17:29639191-29639491	25.8576	0.208445	0.0480616	4.33704	1.44415e-05	0.00034399	Fibrosis.stage	SSH2	SCENIC+
chr17:29639191-29639491	25.8576	0.208445	0.0480616	4.33704	1.44415e-05	0.00034399	Fibrosis.stage	TAOK1	SCENIC+
chr11:67469138-67469438	453.855	-0.0626332	0.0144421	-4.33686	1.44529e-05	0.000344213	Fibrosis.stage	POLD4	SCENIC+
chr10:43076864-43077164	164.039	-0.231357	0.0533576	-4.33597	1.45119e-05	0.000345442	Fibrosis.stage	RET	SCENIC+
chr6:81696569-81696869	38.8266	0.213516	0.0492457	4.33573	1.4528e-05	0.000345726	Fibrosis.stage	TENT5A	SCENIC+
chr1:156225428-156225728	254.596	-0.0774928	0.0178735	-4.33562	1.45351e-05	0.00034582	Fibrosis.stage	SMG5	SCENIC+
chr8:26150006-26150306	19.6261	1.19565	0.27578	4.33551	1.4542e-05	0.00264356	MetALD_vs_Control	PPP2R2A	SCENIC+
chr16:85891377-85891677	14.9593	1.5001	0.346033	4.33515	1.45659e-05	0.00115472	High_Fibrosis_vs_Control	COX4I1	SCENIC+
chr10:12981627-12981927	8.56487	1.96517	0.453315	4.33511	1.45685e-05	0.00115472	High_Fibrosis_vs_Control	OPTN	SCENIC+
chr18:74472421-74472721	11.3434	1.31484	0.303363	4.33422	1.46275e-05	0.00115824	High_Fibrosis_vs_Control	ZNF407	SCENIC+
chr18:74472421-74472721	11.3434	1.31484	0.303363	4.33422	1.46275e-05	0.00115824	High_Fibrosis_vs_Control	CNDP2	SCENIC+
chr11:77705592-77705892	7.39645	0.277604	0.064056	4.33378	1.46573e-05	0.000348275	Fibrosis.stage	CLNS1A	SCENIC+
chr5:139709264-139709564	53.7858	0.195836	0.0451901	4.33361	1.46684e-05	0.000348462	Fibrosis.stage	UBE2D2	SCENIC+
chr20:4135602-4135902	73.161	0.311551	0.0718921	4.33359	1.46698e-05	0.00034847	Fibrosis.stage	SMOX	SCENIC+
chr20:4135602-4135902	73.161	0.311551	0.0718921	4.33359	1.46698e-05	0.00034847	Fibrosis.stage	RNF24	SCENIC+
chr12:1796087-1796387	446.243	-0.0691648	0.0159609	-4.33339	1.46828e-05	0.000348728	Fibrosis.stage	ADIPOR2	SCENIC+
chr9:2603654-2603954	13.233	0.283132	0.0653408	4.33316	1.46983e-05	0.000349048	Fibrosis.stage	VLDLR	SCENIC+
chr9:2603654-2603954	13.233	0.283132	0.0653408	4.33316	1.46983e-05	0.000349048	Fibrosis.stage	PUM3	SCENIC+
chr5:14569985-14570285	17.5846	1.43597	0.331404	4.33299	1.471e-05	0.00266509	MetALD_vs_Control	TRIO	SCENIC+
chr5:14569985-14570285	17.5846	1.43597	0.331404	4.33299	1.471e-05	0.00266509	MetALD_vs_Control	ANKH	SCENIC+
chr6:37240189-37240489	35.9005	0.196885	0.0454439	4.33247	1.47445e-05	0.000349943	Fibrosis.stage	TBC1D22B	SCENIC+
chr12:32444931-32445231	14.5611	0.342152	0.0789803	4.33211	1.47685e-05	0.000350335	Fibrosis.stage	FGD4	SCENIC+
chr6:21061876-21062176	14.4884	0.241792	0.0558206	4.33159	1.48034e-05	0.000351035	Fibrosis.stage	CDKAL1	SCENIC+
chr11:35324236-35324536	9.68668	0.374247	0.0864147	4.33083	1.48549e-05	0.000352155	Fibrosis.stage	CD44	SCENIC+
chr6:29531735-29532035	7.46301	1.0351	0.23904	4.33024	1.48947e-05	0.00117501	High_Fibrosis_vs_Control	OR2I1P	SCENIC+
chr12:52993070-52993370	21.8018	1.26561	0.292273	4.33023	1.48951e-05	0.00269109	MetALD_vs_Control	KRT18	SCENIC+
chr2:173963781-173964081	317.337	-0.0883013	0.0203924	-4.3301	1.4904e-05	0.000353116	Fibrosis.stage	OLA1	SCENIC+
chr22:38436094-38436394	19.1143	0.170319	0.039345	4.32884	1.49894e-05	0.000354783	Fibrosis.stage	DDX17	SCENIC+
chr7:105430159-105430459	7.01551	1.334	0.308203	4.3283	1.50266e-05	0.00118245	High_Fibrosis_vs_Control	PUS7	SCENIC+
chr19:33302531-33302831	527.469	-0.0739608	0.0170881	-4.3282	1.5033e-05	0.000355643	Fibrosis.stage	PEPD	SCENIC+
chr17:40903193-40903493	18.5509	1.69864	0.392475	4.32803	1.50449e-05	0.0011836	High_Fibrosis_vs_Control	KRT23	SCENIC+
chr7:2314417-2314717	528.448	-0.0762279	0.0176129	-4.32795	1.505e-05	0.000355911	Fibrosis.stage	EIF3B	SCENIC+
chr10:15200752-15201052	9.42026	0.459188	0.106099	4.32791	1.50529e-05	0.000355954	Fibrosis.stage	NMT2	SCENIC+
chr5:310878-311178	38.7849	0.328626	0.0759353	4.32771	1.50666e-05	0.000356251	Fibrosis.stage	PDCD6	SCENIC+
chr11:66546061-66546361	375.511	-0.0718083	0.0165946	-4.3272	1.51019e-05	0.000356934	Fibrosis.stage	RBM14	SCENIC+
chr20:63641790-63642090	430.902	-0.0844187	0.0195105	-4.32683	1.5127e-05	0.000357414	Fibrosis.stage	SLC2A4RG	SCENIC+
chr9:101270382-101270682	23.4223	0.288315	0.0666353	4.32676	1.51317e-05	0.000357456	Fibrosis.stage	BAAT	SCENIC+
chr11:69985622-69985922	125.141	-0.148719	0.0343727	-4.32665	1.51391e-05	0.000357555	Fibrosis.stage	ANO1	SCENIC+
chrX:66639190-66639490	8.63174	1.58943	0.367365	4.32656	1.51453e-05	0.00119029	High_Fibrosis_vs_Control	EDA2R	SCENIC+
chr17:43010848-43011148	50.643	0.784857	0.181407	4.32649	1.51502e-05	0.00119029	High_Fibrosis_vs_Control	BRCA1	SCENIC+
chr10:17872194-17872494	9.90032	1.54752	0.357697	4.32635	1.51601e-05	0.00119029	High_Fibrosis_vs_Control	MRC1	SCENIC+
chr11:122642411-122642711	31.3509	2.34124	0.541171	4.32624	1.51678e-05	0.0011906	High_Fibrosis_vs_Control	UBASH3B	SCENIC+
chr18:55589754-55590054	98.0701	-1.02735	0.237477	-4.3261	1.51769e-05	0.00119097	High_Fibrosis_vs_Control	TCF4	SCENIC+
chr10:121914689-121914989	32.4092	0.200225	0.0462844	4.32598	1.51856e-05	0.000358422	Fibrosis.stage	ATE1	SCENIC+
chr5:140029920-140030220	40.7845	0.796895	0.184235	4.32543	1.52235e-05	0.0011929	High_Fibrosis_vs_Control	CYSTM1	SCENIC+
chr5:140029920-140030220	40.7845	0.796895	0.184235	4.32543	1.52235e-05	0.0011929	High_Fibrosis_vs_Control	NRG2	SCENIC+
chr14:51240023-51240323	312.917	-0.0862044	0.0199304	-4.32527	1.52347e-05	0.000359316	Fibrosis.stage	TRIM9	SCENIC+
chr6:37169881-37170181	747.634	-0.0794656	0.0183733	-4.32506	1.52487e-05	0.000359603	Fibrosis.stage	TBC1D22B	SCENIC+
chr17:79022417-79022717	13.3479	1.53475	0.354903	4.32441	1.52943e-05	0.00119697	High_Fibrosis_vs_Control	CANT1	SCENIC+
chr17:79022417-79022717	13.3479	1.53475	0.354903	4.32441	1.52943e-05	0.00119697	High_Fibrosis_vs_Control	C1QTNF1	SCENIC+
chr3:50194966-50195266	251.867	-0.353396	0.081727	-4.3241	1.53153e-05	0.00860249	MASH_vs_Control	RASSF1	SCENIC+
chr7:30493236-30493536	13.3165	0.195239	0.0451529	4.32395	1.53262e-05	0.000361145	Fibrosis.stage	NOD1	SCENIC+
chr19:33675562-33675862	14.0024	1.17568	0.27192	4.32361	1.53496e-05	0.00860586	MASH_vs_Control	KCTD15	SCENIC+
chr12:105292758-105293058	32.0488	0.888752	0.205573	4.3233	1.53711e-05	0.00120238	High_Fibrosis_vs_Control	APPL2	SCENIC+
chr6:32048211-32048511	182.679	-0.0875535	0.020252	-4.3232	1.53781e-05	0.000362226	Fibrosis.stage	C2	SCENIC+
chr17:45461858-45462158	9.76704	0.37688	0.0871765	4.32318	1.53793e-05	0.000362226	Fibrosis.stage	ARHGAP27	SCENIC+
chr17:45461858-45462158	9.76704	0.37688	0.0871765	4.32318	1.53793e-05	0.000362226	Fibrosis.stage	PLEKHM1	SCENIC+
chr22:38284021-38284321	14.8469	0.192228	0.0444672	4.32291	1.53982e-05	0.000362558	Fibrosis.stage	CSNK1E	SCENIC+
chr12:64826353-64826653	14.4052	0.179176	0.0414524	4.32245	1.54303e-05	0.00036321	Fibrosis.stage	GNS	SCENIC+
chr12:120181956-120182256	20.1505	1.03388	0.239201	4.32221	1.54473e-05	0.00120711	High_Fibrosis_vs_Control	GCN1	SCENIC+
chr12:120181956-120182256	20.1505	1.03388	0.239201	4.32221	1.54473e-05	0.00120711	High_Fibrosis_vs_Control	RAB35	SCENIC+
chr2:105712475-105712775	5.88284	0.285471	0.0660512	4.32197	1.54641e-05	0.000363874	Fibrosis.stage	NCK2	SCENIC+
chr16:57966407-57966707	8.12972	1.5375	0.355749	4.32188	1.54705e-05	0.00120837	High_Fibrosis_vs_Control	USB1	SCENIC+
chr10:71614244-71614487	20.254	0.200419	0.0463758	4.32163	1.54883e-05	0.000364366	Fibrosis.stage	CDH23	SCENIC+
chr22:30205789-30206089	28.4595	1.91986	0.444258	4.32151	1.54965e-05	0.00120921	High_Fibrosis_vs_Control	HORMAD2	SCENIC+
chr13:36346663-36346963	195.43	-0.748055	0.173105	-4.32141	1.55038e-05	0.00277621	MetALD_vs_Control	SPART	SCENIC+
chr1:42853551-42853851	18.9945	0.916982	0.212208	4.32115	1.55218e-05	0.00277791	MetALD_vs_Control	P3H1	SCENIC+
chr15:39877681-39877934	6.56299	0.327737	0.0758545	4.32059	1.55611e-05	0.000365949	Fibrosis.stage	GPR176	SCENIC+
chr15:39877681-39877934	6.56299	0.327737	0.0758545	4.32059	1.55611e-05	0.000365949	Fibrosis.stage	FSIP1	SCENIC+
chr8:91018262-91018562	26.1342	1.20723	0.279446	4.3201	1.55961e-05	0.00121489	High_Fibrosis_vs_Control	PIP4P2	SCENIC+
chr19:45017005-45017305	109.351	-0.120714	0.0279435	-4.31994	1.56069e-05	0.000366712	Fibrosis.stage	APOC4	SCENIC+
chr19:45017005-45017305	109.351	-0.120714	0.0279435	-4.31994	1.56069e-05	0.000366712	Fibrosis.stage	RELB	SCENIC+
chr19:45017005-45017305	109.351	-0.120714	0.0279435	-4.31994	1.56069e-05	0.000366712	Fibrosis.stage	NECTIN2	SCENIC+
chr5:140039677-140039977	27.9162	1.18496	0.274302	4.31994	1.56075e-05	0.00121547	High_Fibrosis_vs_Control	CYSTM1	SCENIC+
chrX:71393279-71393579	34.4031	-0.868961	0.201159	-4.31977	1.56194e-05	0.00121585	High_Fibrosis_vs_Control	OGT	SCENIC+
chr3:14803689-14803989	67.5566	0.194014	0.0449216	4.31895	1.5677e-05	0.000368148	Fibrosis.stage	NR2C2	SCENIC+
chr3:190038138-190038438	7.5721	1.41989	0.32876	4.31894	1.56779e-05	0.00121916	High_Fibrosis_vs_Control	P3H2	SCENIC+
chr22:36644298-36644531	7.17079	0.24172	0.0559735	4.31848	1.5711e-05	0.00036871	Fibrosis.stage	EIF3D	SCENIC+
chr9:107163402-107163702	15.285	0.960621	0.222446	4.31844	1.57134e-05	0.00122102	High_Fibrosis_vs_Control	RAD23B	SCENIC+
chr4:109754141-109754441	26.7372	-0.162791	0.0377027	-4.31775	1.5763e-05	0.00036985	Fibrosis.stage	CFI	SCENIC+
chr15:39624817-39625117	15.0185	1.85267	0.429162	4.31695	1.58199e-05	0.00875646	MASH_vs_Control	THBS1	SCENIC+
chr15:39624817-39625117	15.0185	1.85267	0.429162	4.31695	1.58199e-05	0.00875646	MASH_vs_Control	FSIP1	SCENIC+
chr10:103653620-103653868	38.0817	-0.188394	0.0436502	-4.31601	1.58878e-05	0.000372222	Fibrosis.stage	SH3PXD2A	SCENIC+
chr16:56657631-56657931	360.713	-0.817762	0.189496	-4.31545	1.59277e-05	0.00283485	MetALD_vs_Control	MT1G	SCENIC+
chr16:56657631-56657931	360.713	-0.817762	0.189496	-4.31545	1.59277e-05	0.00283485	MetALD_vs_Control	MT1E	SCENIC+
chr16:56657631-56657931	360.713	-0.817762	0.189496	-4.31545	1.59277e-05	0.00283485	MetALD_vs_Control	MT1X	SCENIC+
chr4:109433589-109433889	399.292	-0.0708245	0.0164161	-4.31433	1.60089e-05	0.00037474	Fibrosis.stage	SEC24B	SCENIC+
chr6:11207174-11207474	48.3516	0.227637	0.0527702	4.31374	1.60516e-05	0.000375525	Fibrosis.stage	NEDD9	SCENIC+
chr1:155983833-155984133	23.4206	0.228773	0.0530341	4.3137	1.60545e-05	0.000375566	Fibrosis.stage	KHDC4	SCENIC+
chr4:110270867-110271106	6.69277	0.321414	0.0745188	4.3132	1.60912e-05	0.000376318	Fibrosis.stage	ENPEP	SCENIC+
chr22:20703141-20703441	488.896	-0.085974	0.0199346	-4.3128	1.61203e-05	0.000376821	Fibrosis.stage	MED15	SCENIC+
chr11:658252-658552	122.234	-0.0923315	0.0214098	-4.31259	1.61354e-05	0.000377058	Fibrosis.stage	EPS8L2	SCENIC+
chr9:107190959-107191259	29.7147	1.24405	0.288491	4.31228	1.61581e-05	0.00124883	High_Fibrosis_vs_Control	RAD23B	SCENIC+
chr18:58339124-58339424	9.88453	0.233584	0.0541673	4.31227	1.6159e-05	0.000377449	Fibrosis.stage	ALPK2	SCENIC+
chr10:79397638-79397938	82.8056	-0.161998	0.0375723	-4.31163	1.62053e-05	0.000378329	Fibrosis.stage	ZCCHC24	SCENIC+
chr2:233413588-233413888	20.5393	1.15569	0.26805	4.31146	1.62182e-05	0.00125195	High_Fibrosis_vs_Control	ATG16L1	SCENIC+
chr4:185655062-185655362	31.5875	0.226229	0.0524736	4.31128	1.6231e-05	0.0003787	Fibrosis.stage	SORBS2	SCENIC+
chr4:1346842-1347142	425.057	-0.0882894	0.0204794	-4.31114	1.62414e-05	0.000378891	Fibrosis.stage	SPON2	SCENIC+
chr17:75700487-75700762	16.122	0.247291	0.0573616	4.31108	1.62456e-05	0.000378907	Fibrosis.stage	UNK	SCENIC+
chr17:75700487-75700762	16.122	0.247291	0.0573616	4.31108	1.62456e-05	0.000378907	Fibrosis.stage	WBP2	SCENIC+
chr17:75700487-75700762	16.122	0.247291	0.0573616	4.31108	1.62456e-05	0.000378907	Fibrosis.stage	SAP30BP	SCENIC+
chr17:2537718-2537931	6.94455	1.56833	0.363892	4.30988	1.63347e-05	0.00125831	High_Fibrosis_vs_Control	PAFAH1B1	SCENIC+
chr20:50027852-50028152	26.3297	0.892652	0.207119	4.30985	1.63364e-05	0.00125831	High_Fibrosis_vs_Control	SLC9A8	SCENIC+
chr8:73356488-73356788	37.3126	0.424293	0.0984599	4.3093	1.63773e-05	0.000381359	Fibrosis.stage	STAU2	SCENIC+
chr19:13082789-13083089	141.837	-0.109003	0.0252961	-4.30908	1.63934e-05	0.000381679	Fibrosis.stage	NACC1	SCENIC+
chr8:109362283-109362583	111.57	-0.507502	0.117782	-4.30882	1.64127e-05	0.00889023	MASH_vs_Control	ENY2	SCENIC+
chr8:123644124-123644424	32.0217	0.979189	0.227283	4.30825	1.64555e-05	0.00126625	High_Fibrosis_vs_Control	FAM91A1	SCENIC+
chr8:140918906-140919206	15.3126	1.08044	0.250798	4.30799	1.64745e-05	0.00126741	High_Fibrosis_vs_Control	PTK2	SCENIC+
chr2:74529726-74530026	554.533	-0.0754287	0.0175137	-4.30685	1.65598e-05	0.000384956	Fibrosis.stage	RTKN	SCENIC+
chr1:230856145-230856445	10.0324	1.65151	0.383511	4.30628	1.66026e-05	0.00293234	MetALD_vs_Control	C1orf198	SCENIC+
chr10:70342079-70342364	8.89315	1.91476	0.444652	4.30619	1.6609e-05	0.00896362	MASH_vs_Control	PPA1	SCENIC+
chrX:20397647-20397947	28.658	0.18618	0.043251	4.30463	1.67265e-05	0.000388222	Fibrosis.stage	RPS6KA3	SCENIC+
chr5:131165157-131165457	241.032	-0.0603013	0.0140087	-4.30457	1.67314e-05	0.000388286	Fibrosis.stage	CDC42SE2	SCENIC+
chr5:131165157-131165457	241.032	-0.0603013	0.0140087	-4.30457	1.67314e-05	0.000388286	Fibrosis.stage	HINT1	SCENIC+
chr6:35468167-35468467	360.96	-0.0605404	0.0140667	-4.3038	1.67892e-05	0.000389353	Fibrosis.stage	PPARD	SCENIC+
chr1:6026041-6026341	51.2822	1.48356	0.344714	4.30374	1.67941e-05	0.00128731	High_Fibrosis_vs_Control	NPHP4	SCENIC+
chr5:149732570-149732870	131.459	-0.109559	0.0254609	-4.30304	1.68472e-05	0.000390341	Fibrosis.stage	PPARGC1B	SCENIC+
chr6:151446206-151446475	13.057	0.213619	0.0496466	4.3028	1.68656e-05	0.00039063	Fibrosis.stage	AKAP12	SCENIC+
chr9:75962235-75962535	32.6021	1.07863	0.250684	4.30276	1.6868e-05	0.00296302	MetALD_vs_Control	PCSK5	SCENIC+
chr10:124092363-124092663	32.793	0.225859	0.0524919	4.30274	1.68696e-05	0.000390668	Fibrosis.stage	CHST15	SCENIC+
chr16:89860847-89861147	107.017	-0.0746943	0.0173598	-4.30271	1.68718e-05	0.000390691	Fibrosis.stage	TCF25	SCENIC+
chr16:19822604-19822904	13.4968	0.269485	0.0626373	4.30231	1.69024e-05	0.000391291	Fibrosis.stage	VPS35L	SCENIC+
chr16:19822604-19822904	13.4968	0.269485	0.0626373	4.30231	1.69024e-05	0.000391291	Fibrosis.stage	IQCK	SCENIC+
chr16:19822604-19822904	13.4968	0.269485	0.0626373	4.30231	1.69024e-05	0.000391291	Fibrosis.stage	KNOP1	SCENIC+
chr5:172850196-172850496	77.1799	0.168055	0.0390736	4.30098	1.70043e-05	0.000393207	Fibrosis.stage	ERGIC1	SCENIC+
chr8:129973470-129973770	7.00627	0.233294	0.054244	4.30083	1.70156e-05	0.000393386	Fibrosis.stage	ASAP1	SCENIC+
chr10:119271649-119271949	44.3431	1.00722	0.234202	4.30065	1.703e-05	0.00130129	High_Fibrosis_vs_Control	DENND10	SCENIC+
chr10:119271649-119271949	44.3431	1.00722	0.234202	4.30065	1.703e-05	0.00130129	High_Fibrosis_vs_Control	SFXN4	SCENIC+
chr6:137247795-137248095	33.6751	1.04615	0.243284	4.30013	1.70696e-05	0.00909077	MASH_vs_Control	IFNGR1	SCENIC+
chr11:62999716-63000016	41.9747	1.26621	0.294459	4.30011	1.7071e-05	0.00130285	High_Fibrosis_vs_Control	SLC3A2	SCENIC+
chr1:27122726-27123026	68.2016	0.309451	0.0719667	4.29992	1.7086e-05	0.000394791	Fibrosis.stage	SLC9A1	SCENIC+
chr5:139064660-139064960	31.0388	0.274753	0.0638983	4.29985	1.70912e-05	0.000394856	Fibrosis.stage	CTNNA1	SCENIC+
chr4:145808381-145808658	13.1309	1.69207	0.393529	4.29973	1.71006e-05	0.00299087	MetALD_vs_Control	ZNF827	SCENIC+
chr12:119940940-119941240	11.2808	2.16556	0.503657	4.29968	1.71047e-05	0.00130459	High_Fibrosis_vs_Control	BICDL1	SCENIC+
chr5:14038407-14038654	7.39554	0.309438	0.0719693	4.29958	1.71119e-05	0.000395196	Fibrosis.stage	TRIO	SCENIC+
chr3:111071533-111071833	546.069	-0.0760112	0.0176794	-4.29943	1.71241e-05	0.000395367	Fibrosis.stage	NECTIN3	SCENIC+
chr5:181191771-181192071	353.698	-0.0747052	0.0173783	-4.29875	1.71763e-05	0.000396323	Fibrosis.stage	RACK1	SCENIC+
chr10:102449689-102449964	182.221	-0.0784635	0.0182528	-4.2987	1.71804e-05	0.000396361	Fibrosis.stage	NFKB2	SCENIC+
chr1:42740326-42740626	42.8847	0.174378	0.0405675	4.29847	1.71982e-05	0.000396605	Fibrosis.stage	YBX1	SCENIC+
chr9:107190959-107191259	37.3741	1.10216	0.256414	4.29836	1.72064e-05	0.00300287	MetALD_vs_Control	RAD23B	SCENIC+
chr2:55026232-55026532	16.1489	0.986621	0.229556	4.29795	1.72382e-05	0.00131182	High_Fibrosis_vs_Control	RTN4	SCENIC+
chr17:7147893-7148193	13.7896	0.853992	0.198716	4.29755	1.727e-05	0.00131392	High_Fibrosis_vs_Control	RNASEK	SCENIC+
chr12:6470867-6471167	410.493	-0.0617214	0.0143632	-4.29718	1.72981e-05	0.000398657	Fibrosis.stage	NOP2	SCENIC+
chr12:6470867-6471167	410.493	-0.0617214	0.0143632	-4.29718	1.72981e-05	0.000398657	Fibrosis.stage	CHD4	SCENIC+
chr15:55868797-55869097	11.5059	0.248139	0.0577507	4.29674	1.7333e-05	0.000399184	Fibrosis.stage	NEDD4	SCENIC+
chr7:101783850-101784150	17.9443	0.378469	0.0880864	4.29656	1.73467e-05	0.000399433	Fibrosis.stage	CUX1	SCENIC+
chr1:26233807-26234107	346.672	-0.0662693	0.0154238	-4.29655	1.73473e-05	0.000399433	Fibrosis.stage	SH3BGRL3	SCENIC+
chr17:57561432-57561732	16.1085	0.271414	0.0631718	4.29645	1.73558e-05	0.000399595	Fibrosis.stage	MSI2	SCENIC+
chr7:42930909-42931209	44.0259	-0.841349	0.195826	-4.2964	1.73592e-05	0.00131944	High_Fibrosis_vs_Control	MRPL32	SCENIC+
chr22:42857162-42857462	414.884	-0.0736313	0.0171384	-4.29628	1.73685e-05	0.000399833	Fibrosis.stage	PACSIN2	SCENIC+
chr14:35061158-35061458	29.4109	0.204468	0.0476008	4.29547	1.74324e-05	0.000401023	Fibrosis.stage	FAM177A1	SCENIC+
chr18:62715020-62715320	809.132	-0.0831168	0.0193504	-4.29535	1.74419e-05	0.000401186	Fibrosis.stage	PHLPP1	SCENIC+
chr10:124156581-124156881	26.1801	1.30208	0.303168	4.29491	1.74763e-05	0.00303848	MetALD_vs_Control	CHST15	SCENIC+
chr16:71338215-71338515	8.44705	0.335459	0.0781129	4.29454	1.75057e-05	0.000402401	Fibrosis.stage	ZNF19	SCENIC+
chr9:127785847-127786147	362.412	-0.0627994	0.0146233	-4.29447	1.75108e-05	0.000402434	Fibrosis.stage	ST6GALNAC4	SCENIC+
chr7:43782289-43782589	18.3549	1.19002	0.277107	4.29445	1.75126e-05	0.00132982	High_Fibrosis_vs_Control	URGCP	SCENIC+
chr15:72182727-72183027	17.2519	0.800951	0.186524	4.29408	1.75416e-05	0.0092543	MASH_vs_Control	MYO9A	SCENIC+
chr4:3532391-3532691	415.069	-0.0652963	0.0152086	-4.29339	1.75966e-05	0.000403982	Fibrosis.stage	RGS12	SCENIC+
chr19:47723569-47723869	34.2567	0.892703	0.207978	4.29229	1.76838e-05	0.00306138	MetALD_vs_Control	SELENOW	SCENIC+
chr19:15379802-15380102	362.911	-0.0732105	0.0170563	-4.29228	1.76844e-05	0.000405518	Fibrosis.stage	BRD4	SCENIC+
chr11:19995210-19995510	43.2074	1.32966	0.309779	4.29227	1.76855e-05	0.0013391	High_Fibrosis_vs_Control	NAV2	SCENIC+
chr11:61695932-61696232	16.2232	1.17687	0.274212	4.2918	1.77227e-05	0.00134064	High_Fibrosis_vs_Control	DAGLA	SCENIC+
chr5:61301803-61302103	73.7954	1.0346	0.241079	4.29153	1.77442e-05	0.0030669	MetALD_vs_Control	NDUFAF2	SCENIC+
chr5:61301803-61302103	73.7954	1.0346	0.241079	4.29153	1.77442e-05	0.0030669	MetALD_vs_Control	ZSWIM6	SCENIC+
chr12:50167325-50167625	645.781	-0.080294	0.0187112	-4.29122	1.77691e-05	0.000407233	Fibrosis.stage	GPD1	SCENIC+
chr1:116373012-116373312	429.633	-0.0705384	0.01644	-4.29067	1.78139e-05	0.000408117	Fibrosis.stage	ATP1A1	SCENIC+
chr16:48420430-48420730	32.6555	0.816952	0.190413	4.29043	1.78329e-05	0.00307729	MetALD_vs_Control	SIAH1	SCENIC+
chr16:48420430-48420730	32.6555	0.816952	0.190413	4.29043	1.78329e-05	0.00307729	MetALD_vs_Control	N4BP1	SCENIC+
chr10:22766757-22767057	15.1671	0.281028	0.0655037	4.29027	1.78458e-05	0.000408707	Fibrosis.stage	PIP4K2A	SCENIC+
chr5:149878433-149878733	15.6544	1.19315	0.278109	4.29024	1.78482e-05	0.00134948	High_Fibrosis_vs_Control	HMGXB3	SCENIC+
chr19:41159996-41160296	9.53316	0.312304	0.0727947	4.2902	1.78515e-05	0.000408752	Fibrosis.stage	CYP2B6	SCENIC+
chr22:36395954-36396254	27.2267	0.214937	0.0501019	4.29	1.78671e-05	0.000409021	Fibrosis.stage	MYH9	SCENIC+
chr12:233394-233694	31.577	-0.183882	0.0428629	-4.28999	1.78682e-05	0.000409021	Fibrosis.stage	SLC6A12	SCENIC+
chr11:128334738-128335038	26.0096	1.25377	0.292267	4.2898	1.78836e-05	0.00308275	MetALD_vs_Control	ETS1	SCENIC+
chr17:17433296-17433596	18.5091	0.266888	0.0622269	4.28895	1.79518e-05	0.000410763	Fibrosis.stage	RASD1	SCENIC+
chr10:5813538-5813838	326.376	-0.0894283	0.0208518	-4.28875	1.79682e-05	0.000411081	Fibrosis.stage	TASOR2	SCENIC+
chr10:5813538-5813838	326.376	-0.0894283	0.0208518	-4.28875	1.79682e-05	0.000411081	Fibrosis.stage	FBH1	SCENIC+
chr10:5813538-5813838	326.376	-0.0894283	0.0208518	-4.28875	1.79682e-05	0.000411081	Fibrosis.stage	IL15RA	SCENIC+
chr9:85940865-85941165	553.223	-0.0808701	0.0188569	-4.28862	1.79791e-05	0.000411301	Fibrosis.stage	GOLM1	SCENIC+
chr4:168797215-168797515	9.64945	0.365571	0.085256	4.28792	1.80354e-05	0.000412332	Fibrosis.stage	PALLD	SCENIC+
chr18:63161871-63162171	10.801	1.53167	0.357242	4.28749	1.807e-05	0.00310184	MetALD_vs_Control	BCL2	SCENIC+
chr3:172857142-172857442	16.79	1.73416	0.40448	4.28738	1.80789e-05	0.00136468	High_Fibrosis_vs_Control	NCEH1	SCENIC+
chr3:172857142-172857442	16.79	1.73416	0.40448	4.28738	1.80789e-05	0.00136468	High_Fibrosis_vs_Control	ECT2	SCENIC+
chr10:119000997-119001297	20.8192	0.220879	0.0515192	4.2873	1.80855e-05	0.00041342	Fibrosis.stage	DENND10	SCENIC+
chr10:119000997-119001297	20.8192	0.220879	0.0515192	4.2873	1.80855e-05	0.00041342	Fibrosis.stage	SFXN4	SCENIC+
chr10:119000997-119001297	20.8192	0.220879	0.0515192	4.2873	1.80855e-05	0.00041342	Fibrosis.stage	EIF3A	SCENIC+
chr12:52871183-52871483	9.83448	1.16101	0.270814	4.28713	1.80999e-05	0.00136558	High_Fibrosis_vs_Control	KRT8	SCENIC+
chr20:62088520-62088820	10.8431	0.295717	0.0689811	4.28692	1.81164e-05	0.00041393	Fibrosis.stage	OSBPL2	SCENIC+
chr5:157269379-157269679	46.2648	1.19811	0.279483	4.28687	1.81211e-05	0.00136653	High_Fibrosis_vs_Control	CYFIP2	SCENIC+
chr3:160667471-160667771	25.4583	0.344282	0.0803208	4.28633	1.81648e-05	0.000414733	Fibrosis.stage	KPNA4	SCENIC+
chr3:160667471-160667771	25.4583	0.344282	0.0803208	4.28633	1.81648e-05	0.000414733	Fibrosis.stage	ARL14	SCENIC+
chr21:45262567-45262867	111.292	-0.129135	0.0301273	-4.28632	1.81656e-05	0.000414733	Fibrosis.stage	COL18A1	SCENIC+
chr3:100041330-100041630	11.0033	0.310402	0.0724219	4.28603	1.81895e-05	0.000415193	Fibrosis.stage	FILIP1L	SCENIC+
chr9:5863418-5863718	66.7094	0.170148	0.0396989	4.28597	1.81944e-05	0.000415276	Fibrosis.stage	RIC1	SCENIC+
chr9:5863418-5863718	66.7094	0.170148	0.0396989	4.28597	1.81944e-05	0.000415276	Fibrosis.stage	ERMP1	SCENIC+
chr17:67813201-67813501	35.6968	1.05506	0.246235	4.28475	1.82942e-05	0.00945437	MASH_vs_Control	BPTF	SCENIC+
chr11:1842647-1842947	35.1133	1.10531	0.258028	4.28368	1.83824e-05	0.00138001	High_Fibrosis_vs_Control	CTSD	SCENIC+
chr5:177367106-177367406	415.015	-0.0883718	0.0206299	-4.28368	1.83826e-05	0.000418903	Fibrosis.stage	NSD1	SCENIC+
chr5:177367106-177367406	415.015	-0.0883718	0.0206299	-4.28368	1.83826e-05	0.000418903	Fibrosis.stage	PDLIM7	SCENIC+
chr10:77405730-77406030	36.9574	0.250692	0.058523	4.28365	1.83852e-05	0.000418934	Fibrosis.stage	KCNMA1	SCENIC+
chr1:27625166-27625466	14.6094	1.49129	0.348213	4.2827	1.84643e-05	0.00138482	High_Fibrosis_vs_Control	AHDC1	SCENIC+
chr3:142086543-142086843	16.7631	0.271624	0.0634381	4.28171	1.8546e-05	0.000422102	Fibrosis.stage	TFDP2	SCENIC+
chr8:101588068-101588360	19.658	0.214525	0.0501038	4.28162	1.85541e-05	0.000422227	Fibrosis.stage	GRHL2	SCENIC+
chr8:102239117-102239417	1058.01	-0.0893829	0.0208768	-4.28145	1.85681e-05	0.000422516	Fibrosis.stage	UBR5	SCENIC+
chr19:41159096-41159396	12.4465	1.3356	0.311995	4.28084	1.86188e-05	0.00315549	MetALD_vs_Control	CYP2B6	SCENIC+
chr5:87267655-87267955	347.503	-0.0721242	0.0168483	-4.28081	1.86217e-05	0.000423591	Fibrosis.stage	CCNH	SCENIC+
chr5:87267655-87267955	347.503	-0.0721242	0.0168483	-4.28081	1.86217e-05	0.000423591	Fibrosis.stage	RASA1	SCENIC+
chr9:127187520-127187820	11.1029	1.33375	0.311602	4.28032	1.86629e-05	0.00315644	MetALD_vs_Control	RALGPS1	SCENIC+
chr19:10251779-10252079	274.319	-0.0711451	0.0166226	-4.28001	1.86882e-05	0.000424927	Fibrosis.stage	ICAM1	SCENIC+
chr1:112544058-112544358	9.17804	0.433365	0.101268	4.2794	1.87398e-05	0.000425893	Fibrosis.stage	CTTNBP2NL	SCENIC+
chr8:100868908-100869208	10.5411	1.54942	0.362071	4.27934	1.87446e-05	0.00140153	High_Fibrosis_vs_Control	PABPC1	SCENIC+
chr6:163414446-163414746	369.377	-0.0642076	0.0150045	-4.27923	1.87537e-05	0.000426064	Fibrosis.stage	QKI	SCENIC+
chr7:50803449-50803749	11.0955	0.315727	0.0737814	4.27922	1.87553e-05	0.000426071	Fibrosis.stage	GRB10	SCENIC+
chr20:35174827-35175127	252.124	-0.402159	0.0939959	-4.27847	1.88179e-05	0.00956237	MASH_vs_Control	EIF6	SCENIC+
chr19:35271542-35271842	226.398	-0.146888	0.0343342	-4.27817	1.88432e-05	0.000427666	Fibrosis.stage	HAMP	SCENIC+
chr9:128625737-128626037	41.3482	-1.07443	0.251152	-4.27799	1.88589e-05	0.00317921	MetALD_vs_Control	SPTAN1	SCENIC+
chr11:94768157-94768457	167.088	-0.119295	0.0278869	-4.27781	1.88741e-05	0.000428208	Fibrosis.stage	AMOTL1	SCENIC+
chr8:38996557-38996857	526.424	-0.0756068	0.0176746	-4.27771	1.8883e-05	0.0004283	Fibrosis.stage	ADAM9	SCENIC+
chrX:120560948-120561248	169.719	-0.0931726	0.0217828	-4.27734	1.89137e-05	0.000428812	Fibrosis.stage	LAMP2	SCENIC+
chr10:69220134-69220434	63.4366	1.57662	0.368616	4.27715	1.89299e-05	0.00141272	High_Fibrosis_vs_Control	HKDC1	SCENIC+
chr17:28318833-28319133	222.844	-0.0771569	0.0180415	-4.27664	1.89738e-05	0.000429966	Fibrosis.stage	NLK	SCENIC+
chr1:154961367-154961667	273.359	-0.0716656	0.0167605	-4.27586	1.904e-05	0.000431319	Fibrosis.stage	ZBTB7B	SCENIC+
chr5:98795263-98795563	18.8755	0.199819	0.0467324	4.27581	1.90445e-05	0.000431388	Fibrosis.stage	RGMB	SCENIC+
chr19:3155132-3155432	9.62706	0.23788	0.0556348	4.27575	1.90496e-05	0.000431447	Fibrosis.stage	NCLN	SCENIC+
chr2:9234798-9235098	7.53508	0.31234	0.073051	4.27564	1.90587e-05	0.000431593	Fibrosis.stage	ASAP2	SCENIC+
chr6:2999633-2999933	693.471	-0.0706435	0.0165235	-4.27534	1.90848e-05	0.000432125	Fibrosis.stage	BPHL	SCENIC+
chr2:38602839-38603139	332.897	-0.0665209	0.0155601	-4.27509	1.91057e-05	0.000432509	Fibrosis.stage	GALM	SCENIC+
chr4:81906048-81906348	44.8183	0.178615	0.0417854	4.27457	1.91511e-05	0.000433358	Fibrosis.stage	RASGEF1B	SCENIC+
chr19:47737693-47737993	22.9136	0.815207	0.190749	4.27372	1.92242e-05	0.00142862	High_Fibrosis_vs_Control	SULT2A1	SCENIC+
chr9:109453436-109453736	18.1664	0.221083	0.0517326	4.27358	1.92359e-05	0.000435009	Fibrosis.stage	PTPN3	SCENIC+
chr16:16014878-16015178	34.7364	1.03248	0.241606	4.2734	1.92515e-05	0.00963733	MASH_vs_Control	ABCC1	SCENIC+
chr6:42960526-42960826	259.788	-0.0971237	0.0227277	-4.27335	1.92554e-05	0.000435359	Fibrosis.stage	CNPY3	SCENIC+
chr6:42960526-42960826	259.788	-0.0971237	0.0227277	-4.27335	1.92554e-05	0.000435359	Fibrosis.stage	PEX6	SCENIC+
chr6:42960526-42960826	259.788	-0.0971237	0.0227277	-4.27335	1.92554e-05	0.000435359	Fibrosis.stage	GNMT	SCENIC+
chr12:98829266-98829566	10.0528	0.233384	0.0546149	4.27326	1.92639e-05	0.000435521	Fibrosis.stage	APAF1	SCENIC+
chr9:132354897-132355197	509.587	-0.0650951	0.0152348	-4.27281	1.93029e-05	0.000436105	Fibrosis.stage	SETX	SCENIC+
chr2:241508548-241508848	585.118	-0.0717548	0.0167958	-4.27219	1.93562e-05	0.000437129	Fibrosis.stage	ATG4B	SCENIC+
chr9:75965335-75965571	7.08631	1.05869	0.247812	4.27215	1.93598e-05	0.00323702	MetALD_vs_Control	PCSK5	SCENIC+
chr13:43848316-43848616	14.1188	1.47816	0.346011	4.27201	1.93721e-05	0.00143691	High_Fibrosis_vs_Control	LACC1	SCENIC+
chr22:41286223-41286523	737.079	-0.0842025	0.0197105	-4.27196	1.93759e-05	0.000437514	Fibrosis.stage	ZC3H7B	SCENIC+
chr6:24821903-24822203	10.6062	1.35174	0.316457	4.27149	1.94168e-05	0.00143922	High_Fibrosis_vs_Control	C6orf62	SCENIC+
chr6:24821903-24822203	10.6062	1.35174	0.316457	4.27149	1.94168e-05	0.00143922	High_Fibrosis_vs_Control	ACOT13	SCENIC+
chr7:122204476-122204694	13.8046	0.298809	0.0699547	4.27146	1.94198e-05	0.000438327	Fibrosis.stage	CADPS2	SCENIC+
chr7:122204476-122204694	13.8046	0.298809	0.0699547	4.27146	1.94198e-05	0.000438327	Fibrosis.stage	AASS	SCENIC+
chr9:75965335-75965571	5.89694	1.08914	0.254996	4.27121	1.94415e-05	0.00969888	MASH_vs_Control	PCSK5	SCENIC+
chr8:144189458-144189758	13.2319	0.220662	0.0516651	4.27101	1.9459e-05	0.000439026	Fibrosis.stage	MROH1	SCENIC+
chr8:144189458-144189758	13.2319	0.220662	0.0516651	4.27101	1.9459e-05	0.000439026	Fibrosis.stage	HSF1	SCENIC+
chr10:3764793-3765093	45.4836	0.149607	0.0350286	4.271	1.94602e-05	0.000439026	Fibrosis.stage	KLF6	SCENIC+
chr16:48393887-48394187	22.0894	1.315	0.3079	4.27089	1.94695e-05	0.00969888	MASH_vs_Control	N4BP1	SCENIC+
chr19:290048-290348	30.4482	1.27955	0.299607	4.27074	1.94825e-05	0.00324981	MetALD_vs_Control	SHC2	SCENIC+
chr18:35458987-35459287	67.9073	1.41791	0.332077	4.26981	1.95636e-05	0.00325929	MetALD_vs_Control	GALNT1	SCENIC+
chr18:35458987-35459287	67.9073	1.41791	0.332077	4.26981	1.95636e-05	0.00325929	MetALD_vs_Control	INO80C	SCENIC+
chr11:57583827-57584127	16.1486	0.225052	0.0527088	4.26972	1.95719e-05	0.000441275	Fibrosis.stage	ZDHHC5	SCENIC+
chr13:97141632-97141932	31.0126	0.389586	0.091252	4.26934	1.96054e-05	0.000441908	Fibrosis.stage	MBNL2	SCENIC+
chr12:67096913-67097194	8.39799	1.73694	0.406843	4.26932	1.96074e-05	0.00325986	MetALD_vs_Control	GRIP1	SCENIC+
chr1:9400457-9400757	30.0512	1.04368	0.244492	4.26877	1.96551e-05	0.00326276	MetALD_vs_Control	SPSB1	SCENIC+
chr5:138603616-138603916	17.5089	1.66308	0.389592	4.26876	1.96564e-05	0.00145358	High_Fibrosis_vs_Control	HSPA9	SCENIC+
chr11:119206107-119206407	350.826	-0.0781758	0.0183136	-4.26873	1.96589e-05	0.000442902	Fibrosis.stage	USP2	SCENIC+
chr10:5025578-5025878	26.4989	0.246911	0.0578474	4.26831	1.96957e-05	0.000443596	Fibrosis.stage	AKR1C3	SCENIC+
chr10:5025578-5025878	26.4989	0.246911	0.0578474	4.26831	1.96957e-05	0.000443596	Fibrosis.stage	AKR1C2	SCENIC+
chr10:5025578-5025878	26.4989	0.246911	0.0578474	4.26831	1.96957e-05	0.000443596	Fibrosis.stage	AKR1C1	SCENIC+
chr10:2985734-2986034	6.7578	0.313915	0.0735537	4.26784	1.97377e-05	0.000444288	Fibrosis.stage	PFKP	SCENIC+
chr1:47265592-47265892	12.4566	0.311643	0.0730336	4.26713	1.98008e-05	0.000445581	Fibrosis.stage	PDZK1IP1	SCENIC+
chr17:17369624-17369924	8.25449	1.30648	0.30623	4.26635	1.98701e-05	0.00146595	High_Fibrosis_vs_Control	FLCN	SCENIC+
chr9:72828579-72828879	6.95266	1.57869	0.370074	4.26588	1.99112e-05	0.0014683	High_Fibrosis_vs_Control	TMC1	SCENIC+
chr12:103841181-103841481	547.831	-0.0727334	0.0170501	-4.26586	1.99133e-05	0.000447623	Fibrosis.stage	TDG	SCENIC+
chr8:123644124-123644424	39.2057	0.849872	0.19923	4.26579	1.99194e-05	0.00329309	MetALD_vs_Control	FAM91A1	SCENIC+
chr14:69543655-69543955	28.0288	0.247521	0.0580274	4.26559	1.99377e-05	0.000448049	Fibrosis.stage	SUSD6	SCENIC+
chr1:183609346-183609646	7.23887	0.235925	0.0553122	4.26534	1.996e-05	0.000448489	Fibrosis.stage	RGL1	SCENIC+
chr13:48902471-48902771	22.4356	0.538565	0.126268	4.26527	1.99662e-05	0.000448572	Fibrosis.stage	FNDC3A	SCENIC+
chr9:112041676-112041976	10.4137	1.23962	0.290656	4.26493	1.99969e-05	0.00329978	MetALD_vs_Control	UGCG	SCENIC+
chr20:63973864-63974164	236.527	-0.0601249	0.0140978	-4.26483	2.00051e-05	0.000449289	Fibrosis.stage	UCKL1	SCENIC+
chr6:131015919-131016219	14.4421	1.25254	0.293706	4.26462	2.00244e-05	0.00147322	High_Fibrosis_vs_Control	EPB41L2	SCENIC+
chr1:167664188-167664387	5.47749	1.08295	0.253953	4.26439	2.00452e-05	0.0014744	High_Fibrosis_vs_Control	MPZL1	SCENIC+
chr4:147755802-147756102	10.5753	2.23017	0.523076	4.26358	2.0118e-05	0.0987573	Low_Fibrosis_vs_Control	ARHGAP10	SCENIC+
chr11:35629588-35629888	21.9243	0.222512	0.0521893	4.26355	2.01207e-05	0.000451514	Fibrosis.stage	TRIM44	SCENIC+
chr4:99950369-99950669	329.116	-0.0654167	0.0153433	-4.26352	2.0123e-05	0.000451536	Fibrosis.stage	DNAJB14	SCENIC+
chr4:184748322-184748622	71.1699	-0.147649	0.0346319	-4.26339	2.01352e-05	0.000451747	Fibrosis.stage	ACSL1	SCENIC+
chr16:47554160-47554460	13.7392	1.07498	0.252225	4.26199	2.02618e-05	0.00148585	High_Fibrosis_vs_Control	PHKB	SCENIC+
chr16:47554160-47554460	13.7392	1.07498	0.252225	4.26199	2.02618e-05	0.00148585	High_Fibrosis_vs_Control	ITFG1	SCENIC+
chr2:144237948-144238248	7.03712	0.266505	0.0625339	4.26177	2.02818e-05	0.000454542	Fibrosis.stage	ZEB2	SCENIC+
chr12:6821284-6821584	38.4336	-0.209576	0.0491784	-4.26155	2.03017e-05	0.000454926	Fibrosis.stage	CD4	SCENIC+
chr12:111599196-111599496	187.555	-0.0630656	0.0147998	-4.26123	2.03301e-05	0.000455322	Fibrosis.stage	ATXN2	SCENIC+
chr8:100482164-100482464	38.8416	0.224689	0.0527316	4.26099	2.03521e-05	0.000455746	Fibrosis.stage	RNF19A	SCENIC+
chr15:29636185-29636485	21.6331	0.230896	0.054192	4.26071	2.03779e-05	0.00045623	Fibrosis.stage	TJP1	SCENIC+
chr4:89275691-89275991	36.5145	1.3284	0.311821	4.26016	2.04283e-05	0.00335247	MetALD_vs_Control	GPRIN3	SCENIC+
chr10:94762403-94762703	20.3595	-1.1387	0.267297	-4.26005	2.04379e-05	0.00335247	MetALD_vs_Control	CYP2C19	SCENIC+
chr10:60481231-60481531	11.3969	1.66359	0.390558	4.25951	2.04877e-05	0.00335613	MetALD_vs_Control	ANK3	SCENIC+
chr10:132320150-132320450	27.4414	1.25197	0.293933	4.25936	2.05011e-05	0.00335662	MetALD_vs_Control	PWWP2B	SCENIC+
chr8:63110583-63110883	18.497	-1.10131	0.258569	-4.25924	2.05119e-05	0.00150037	High_Fibrosis_vs_Control	TTPA	SCENIC+
chr9:136298132-136298432	30.1814	0.232996	0.0547037	4.25924	2.05127e-05	0.000458781	Fibrosis.stage	CCDC187	SCENIC+
chr17:35132099-35132399	19.3525	0.883273	0.207381	4.25917	2.05187e-05	0.00150052	High_Fibrosis_vs_Control	RFFL	SCENIC+
chr6:31114580-31114880	20.368	1.56918	0.36844	4.25898	2.05357e-05	0.00335889	MetALD_vs_Control	POU5F1	SCENIC+
chr7:2831046-2831346	12.7832	0.261696	0.0614461	4.25895	2.05387e-05	0.000459308	Fibrosis.stage	GNA12	SCENIC+
chr14:71175549-71175849	36.5111	0.254294	0.0597082	4.25895	2.05391e-05	0.000459308	Fibrosis.stage	PCNX1	SCENIC+
chr8:131859549-131859849	31.2117	1.00265	0.235426	4.25887	2.05465e-05	0.00150186	High_Fibrosis_vs_Control	EFR3A	SCENIC+
chr3:9878747-9879047	71.4143	0.252242	0.0592296	4.25872	2.05596e-05	0.000459705	Fibrosis.stage	EMC3	SCENIC+
chr3:9878747-9879047	71.4143	0.252242	0.0592296	4.25872	2.05596e-05	0.000459705	Fibrosis.stage	ARPC4	SCENIC+
chr2:231052891-231053191	269.603	-0.0693456	0.016285	-4.25824	2.0604e-05	0.000460384	Fibrosis.stage	C2orf72	SCENIC+
chr9:114621975-114622275	21.5351	0.248188	0.0582852	4.25816	2.06117e-05	0.000460525	Fibrosis.stage	ATP6V1G1	SCENIC+
chr3:134326979-134327279	49.1693	0.32694	0.0767817	4.25805	2.06222e-05	0.000460699	Fibrosis.stage	AMOTL2	SCENIC+
chr16:56632413-56632713	315.778	-0.685392	0.160966	-4.25799	2.06273e-05	0.0100936	MASH_vs_Control	MT1G	SCENIC+
chr16:56632413-56632713	315.778	-0.685392	0.160966	-4.25799	2.06273e-05	0.0100936	MASH_vs_Control	MT1E	SCENIC+
chr16:56632413-56632713	315.778	-0.685392	0.160966	-4.25799	2.06273e-05	0.0100936	MASH_vs_Control	MT1X	SCENIC+
chr16:56632413-56632713	315.778	-0.685392	0.160966	-4.25799	2.06273e-05	0.0100936	MASH_vs_Control	MT1H	SCENIC+
chr2:84946201-84946501	7.91846	0.276084	0.0648454	4.25758	2.06655e-05	0.000461541	Fibrosis.stage	KCMF1	SCENIC+
chr6:154863791-154864091	38.5775	-0.716825	0.168368	-4.25749	2.06733e-05	0.00150765	High_Fibrosis_vs_Control	TIAM2	SCENIC+
chr5:131170744-131171044	407.218	-0.0622615	0.0146251	-4.25717	2.07034e-05	0.000462198	Fibrosis.stage	HINT1	SCENIC+
chr4:159060186-159060486	26.4821	1.09534	0.257301	4.25701	2.07176e-05	0.00151053	High_Fibrosis_vs_Control	RAPGEF2	SCENIC+
chr11:128334738-128335038	21.7633	1.35684	0.318755	4.2567	2.07466e-05	0.00151195	High_Fibrosis_vs_Control	ETS1	SCENIC+
chr12:30862492-30862792	32.0982	0.888959	0.208868	4.25608	2.08042e-05	0.00339079	MetALD_vs_Control	CAPRIN2	SCENIC+
chr7:105876568-105876868	494.814	-0.0689347	0.0161975	-4.25588	2.08224e-05	0.00046432	Fibrosis.stage	CDHR3	SCENIC+
chr15:41928790-41929090	39.9798	0.145704	0.0342374	4.2557	2.08392e-05	0.000464663	Fibrosis.stage	EHD4	SCENIC+
chr15:41928790-41929090	39.9798	0.145704	0.0342374	4.2557	2.08392e-05	0.000464663	Fibrosis.stage	MAPKBP1	SCENIC+
chr9:83062668-83062968	82.3586	0.985341	0.23155	4.25541	2.08664e-05	0.00339748	MetALD_vs_Control	RASEF	SCENIC+
chr20:37055340-37055640	11.6021	0.247812	0.0582347	4.2554	2.08674e-05	0.000465229	Fibrosis.stage	RPN2	SCENIC+
chr2:99961983-99962283	6.46254	0.235087	0.0552474	4.25517	2.08889e-05	0.00046555	Fibrosis.stage	AFF3	SCENIC+
chr6:30091913-30092213	6.65845	1.04119	0.244713	4.25474	2.09293e-05	0.00152246	High_Fibrosis_vs_Control	TRIM15	SCENIC+
chr3:143971283-143971583	252.659	-0.0739584	0.0173827	-4.2547	2.09325e-05	0.000466428	Fibrosis.stage	SLC9A9	SCENIC+
chr17:7147893-7148193	14.7848	0.185574	0.0436168	4.25464	2.09388e-05	0.000466537	Fibrosis.stage	RNASEK	SCENIC+
chr6:43698659-43698959	14.9757	0.86635	0.203634	4.25445	2.09563e-05	0.00152302	High_Fibrosis_vs_Control	VEGFA	SCENIC+
chr6:43698659-43698959	14.9757	0.86635	0.203634	4.25445	2.09563e-05	0.00152302	High_Fibrosis_vs_Control	GTPBP2	SCENIC+
chr12:44296722-44297022	51.2349	0.214547	0.050429	4.25443	2.0958e-05	0.00046687	Fibrosis.stage	TMEM117	SCENIC+
chr9:126838363-126838663	14.008	0.221423	0.0520566	4.25351	2.10447e-05	0.000468547	Fibrosis.stage	ZBTB43	SCENIC+
chr6:17493391-17493691	15.7351	1.2081	0.2841	4.25238	2.11513e-05	0.00153342	High_Fibrosis_vs_Control	CAP2	SCENIC+
chr8:89759208-89759508	46.0448	0.168343	0.03959	4.25217	2.1171e-05	0.000471042	Fibrosis.stage	RIPK2	SCENIC+
chr16:58515323-58515623	236.946	-0.0604337	0.0142134	-4.25188	2.11981e-05	0.000471486	Fibrosis.stage	CNOT1	SCENIC+
chr11:61671579-61671879	29.8634	0.952133	0.223934	4.25184	2.12023e-05	0.003428	MetALD_vs_Control	DAGLA	SCENIC+
chr10:124418897-124419197	273.368	-0.57692	0.135696	-4.25157	2.12278e-05	0.00342869	MetALD_vs_Control	OAT	SCENIC+
chr9:19230570-19230870	333.214	-0.066564	0.0156604	-4.25048	2.13314e-05	0.000474035	Fibrosis.stage	RPS6	SCENIC+
chr9:19230570-19230870	333.214	-0.066564	0.0156604	-4.25048	2.13314e-05	0.000474035	Fibrosis.stage	PLIN2	SCENIC+
chr20:47911141-47911441	10.2608	1.09036	0.256539	4.25029	2.13489e-05	0.00154482	High_Fibrosis_vs_Control	SULF2	SCENIC+
chr12:131894360-131894660	581.449	-0.0807775	0.0190059	-4.25014	2.13641e-05	0.000474601	Fibrosis.stage	PUS1	SCENIC+
chr20:63969825-63970125	183.884	-0.093131	0.0219126	-4.2501	2.13674e-05	0.000474642	Fibrosis.stage	DNAJC5	SCENIC+
chr20:63864899-63865199	265.074	-0.0788637	0.0185627	-4.24849	2.15213e-05	0.000477417	Fibrosis.stage	TPD52L2	SCENIC+
chr4:8419496-8419796	21.8005	0.237276	0.0558503	4.24842	2.15279e-05	0.000477467	Fibrosis.stage	ACOX3	SCENIC+
chr11:64331816-64332116	23.8062	0.200133	0.0471155	4.24772	2.15959e-05	0.00047875	Fibrosis.stage	STIP1	SCENIC+
chr12:109889634-109889934	19.0055	0.214715	0.0505505	4.24753	2.16138e-05	0.000478994	Fibrosis.stage	TRPV4	SCENIC+
chr11:9573319-9573619	513.211	-0.0736005	0.0173279	-4.24751	2.16163e-05	0.000479001	Fibrosis.stage	SWAP70	SCENIC+
chr8:104491269-104491569	14.4405	-1.3188	0.310504	-4.2473	2.1636e-05	0.00156131	High_Fibrosis_vs_Control	DPYS	SCENIC+
chr7:142063749-142064049	17.6238	-0.224771	0.0529288	-4.24665	2.16987e-05	0.000480381	Fibrosis.stage	MGAM2	SCENIC+
chr4:76023461-76023761	11.9437	0.252092	0.0593686	4.24622	2.17403e-05	0.00048114	Fibrosis.stage	CXCL10	SCENIC+
chr4:37665579-37665879	14.9247	0.193305	0.0455246	4.24617	2.17458e-05	0.000481222	Fibrosis.stage	C4orf19	SCENIC+
chr5:140254041-140254341	16.5388	0.238609	0.0561945	4.24613	2.17494e-05	0.000481245	Fibrosis.stage	CYSTM1	SCENIC+
chr4:5634702-5635002	20.8411	0.881952	0.20772	4.24587	2.17751e-05	0.0104162	MASH_vs_Control	EVC	SCENIC+
chr4:5634702-5635002	20.8411	0.881952	0.20772	4.24587	2.17751e-05	0.0104162	MASH_vs_Control	EVC2	SCENIC+
chr10:37976453-37976753	720.208	-0.0819502	0.0193017	-4.24575	2.17867e-05	0.000482006	Fibrosis.stage	ZNF33A	SCENIC+
chr3:47365881-47366144	6.46424	1.40375	0.330626	4.24573	2.17883e-05	0.00156914	High_Fibrosis_vs_Control	PTPN23	SCENIC+
chr4:140740027-140740327	11.1125	1.45614	0.342998	4.24532	2.18279e-05	0.00350632	MetALD_vs_Control	TBC1D9	SCENIC+
chr10:112247867-112248167	18.5922	0.229392	0.0540352	4.24524	2.18364e-05	0.000482976	Fibrosis.stage	ACSL5	SCENIC+
chr1:246582444-246582744	79.1337	-0.104936	0.0247188	-4.24517	2.18428e-05	0.000483085	Fibrosis.stage	CNST	SCENIC+
chr22:24474213-24474513	15.1007	0.203623	0.0479708	4.24473	2.18852e-05	0.000483892	Fibrosis.stage	SPECC1L	SCENIC+
chr11:14443704-14444004	43.0616	0.134802	0.0317583	4.24462	2.18961e-05	0.000484098	Fibrosis.stage	RRAS2	SCENIC+
chr10:96798620-96798920	22.2146	0.191467	0.0451106	4.24438	2.19195e-05	0.000484521	Fibrosis.stage	PIK3AP1	SCENIC+
chr9:22099026-22099326	6.51272	1.35496	0.319253	4.24415	2.1942e-05	0.0035164	MetALD_vs_Control	CDKN2B	SCENIC+
chr17:57021649-57021848	5.17044	0.334099	0.0787395	4.24309	2.20463e-05	0.000486898	Fibrosis.stage	SCPEP1	SCENIC+
chr17:57021649-57021848	5.17044	0.334099	0.0787395	4.24309	2.20463e-05	0.000486898	Fibrosis.stage	TRIM25	SCENIC+
chr22:18077773-18078073	377.651	-0.082408	0.0194223	-4.24295	2.20601e-05	0.000487172	Fibrosis.stage	MICAL3	SCENIC+
chr21:41660274-41660574	40.3786	1.30006	0.30642	4.24274	2.20806e-05	0.0035277	MetALD_vs_Control	TMPRSS2	SCENIC+
chr21:41660274-41660574	40.3786	1.30006	0.30642	4.24274	2.20806e-05	0.0035277	MetALD_vs_Control	RIPK4	SCENIC+
chr2:26298795-26299095	87.1535	-0.0944903	0.022272	-4.24257	2.20979e-05	0.000487843	Fibrosis.stage	SELENOI	SCENIC+
chr5:279340-279640	16.4419	0.243394	0.0573704	4.2425	2.21045e-05	0.00048789	Fibrosis.stage	SDHA	SCENIC+
chr5:279340-279640	16.4419	0.243394	0.0573704	4.2425	2.21045e-05	0.00048789	Fibrosis.stage	PDCD6	SCENIC+
chr5:179698503-179698803	387.306	-0.063329	0.0149274	-4.24247	2.2107e-05	0.000487912	Fibrosis.stage	SQSTM1	SCENIC+
chr5:179698503-179698803	387.306	-0.063329	0.0149274	-4.24247	2.2107e-05	0.000487912	Fibrosis.stage	MGAT4B	SCENIC+
chr5:179698503-179698803	387.306	-0.063329	0.0149274	-4.24247	2.2107e-05	0.000487912	Fibrosis.stage	CANX	SCENIC+
chr22:42753780-42754080	17.0316	1.3466	0.31743	4.24219	2.21353e-05	0.00353286	MetALD_vs_Control	PACSIN2	SCENIC+
chr15:60374610-60374910	36.4374	0.264898	0.0624454	4.24207	2.2147e-05	0.000488599	Fibrosis.stage	ANXA2	SCENIC+
chr9:76365091-76365391	19.7366	0.409241	0.0964812	4.24167	2.21865e-05	0.000489242	Fibrosis.stage	PCSK5	SCENIC+
chr8:23074335-23074635	32.7481	0.193821	0.045698	4.24135	2.22178e-05	0.000489801	Fibrosis.stage	TNFRSF10D	SCENIC+
chr1:231406006-231406306	28.5892	0.128732	0.0303539	4.24105	2.22481e-05	0.000490401	Fibrosis.stage	EGLN1	SCENIC+
chr22:40588787-40589087	24.3807	0.9882	0.23304	4.24047	2.23048e-05	0.00355249	MetALD_vs_Control	MRTFA	SCENIC+
chr6:137234021-137234321	14.5795	1.30882	0.308679	4.24007	2.23448e-05	0.00160079	High_Fibrosis_vs_Control	IFNGR1	SCENIC+
chr13:24215764-24216064	82.9509	0.139596	0.0329244	4.23991	2.23611e-05	0.000492597	Fibrosis.stage	SPATA13	SCENIC+
chr3:43632251-43632551	12.0284	1.43829	0.339305	4.23894	2.24574e-05	0.00356489	MetALD_vs_Control	ABHD5	SCENIC+
chr3:43632251-43632551	12.0284	1.43829	0.339305	4.23894	2.24574e-05	0.00356489	MetALD_vs_Control	ANO10	SCENIC+
chr3:12222757-12223057	13.3295	0.239	0.0563899	4.23835	2.25172e-05	0.000495405	Fibrosis.stage	PPARG	SCENIC+
chr6:138251013-138251213	6.60897	1.63191	0.385043	4.23827	2.25251e-05	0.0016097	High_Fibrosis_vs_Control	PERP	SCENIC+
chr17:76220768-76221068	12.686	1.17493	0.277272	4.23746	2.26058e-05	0.00161328	High_Fibrosis_vs_Control	RNF157	SCENIC+
chr12:991051-991351	363.506	-0.0628062	0.0148221	-4.23734	2.26187e-05	0.000497272	Fibrosis.stage	WNK1	SCENIC+
chr1:232538249-232538482	5.62842	0.339326	0.0800808	4.2373	2.26225e-05	0.000497324	Fibrosis.stage	SIPA1L2	SCENIC+
chr11:2860684-2860984	50.8712	1.14234	0.26962	4.23684	2.26684e-05	0.00161629	High_Fibrosis_vs_Control	SLC22A18	SCENIC+
chr11:2860684-2860984	50.8712	1.14234	0.26962	4.23684	2.26684e-05	0.00161629	High_Fibrosis_vs_Control	NAP1L4	SCENIC+
chr20:53425947-53426247	20.6662	0.237792	0.0561255	4.23678	2.26745e-05	0.000498267	Fibrosis.stage	ZNF217	SCENIC+
chr7:74279626-74279926	16.248	1.37588	0.324749	4.23677	2.26763e-05	0.00358524	MetALD_vs_Control	CLIP2	SCENIC+
chr15:99733446-99733746	481.84	-0.0713816	0.0168482	-4.23674	2.26786e-05	0.000498325	Fibrosis.stage	MEF2A	SCENIC+
chr19:4813047-4813347	47.847	0.176437	0.0416451	4.23669	2.26843e-05	0.000498416	Fibrosis.stage	PLIN3	SCENIC+
chr19:4813047-4813347	47.847	0.176437	0.0416451	4.23669	2.26843e-05	0.000498416	Fibrosis.stage	MYDGF	SCENIC+
chr19:4813047-4813347	47.847	0.176437	0.0416451	4.23669	2.26843e-05	0.000498416	Fibrosis.stage	TICAM1	SCENIC+
chr13:73672660-73672960	20.963	0.237839	0.0561415	4.23643	2.27107e-05	0.000498929	Fibrosis.stage	KLF12	SCENIC+
chr1:230426265-230426565	356.081	-0.471147	0.111218	-4.23624	2.27291e-05	0.00162026	High_Fibrosis_vs_Control	PGBD5	SCENIC+
chr7:129224725-129225025	721.867	-0.0754317	0.0178067	-4.23614	2.27398e-05	0.000499503	Fibrosis.stage	AHCYL2	SCENIC+
chr6:160238825-160239125	18.5309	0.297723	0.0702886	4.23572	2.27823e-05	0.000500201	Fibrosis.stage	IGF2R	SCENIC+
chr6:160238825-160239125	18.5309	0.297723	0.0702886	4.23572	2.27823e-05	0.000500201	Fibrosis.stage	SLC22A3	SCENIC+
chr16:57186105-57186405	366.082	-0.0672083	0.0158695	-4.23507	2.28483e-05	0.000501321	Fibrosis.stage	NLRC5	SCENIC+
chr2:70994801-70995101	444.408	-0.080634	0.0190396	-4.23507	2.28485e-05	0.000501321	Fibrosis.stage	MCEE	SCENIC+
chr17:75589133-75589433	498.974	-0.0725187	0.0171255	-4.23454	2.29022e-05	0.00050224	Fibrosis.stage	MYO15B	SCENIC+
chr9:2016514-2016814	263.53	-0.0618121	0.014601	-4.23341	2.30173e-05	0.000504254	Fibrosis.stage	SMARCA2	SCENIC+
chr20:5214806-5215106	34.7508	1.01623	0.240061	4.23323	2.30354e-05	0.0106706	MASH_vs_Control	CDS2	SCENIC+
chr11:31369645-31369945	245.14	-0.0682488	0.0161224	-4.23318	2.3041e-05	0.000504638	Fibrosis.stage	ELP4	SCENIC+
chr11:31369645-31369945	245.14	-0.0682488	0.0161224	-4.23318	2.3041e-05	0.000504638	Fibrosis.stage	IMMP1L	SCENIC+
chr22:17633426-17633690	37.398	1.20329	0.284278	4.2328	2.30796e-05	0.00363508	MetALD_vs_Control	ATP6V1E1	SCENIC+
chr22:17633426-17633690	37.398	1.20329	0.284278	4.2328	2.30796e-05	0.00363508	MetALD_vs_Control	BID	SCENIC+
chr10:118854002-118854302	67.0902	0.179822	0.0424837	4.23273	2.30872e-05	0.000505559	Fibrosis.stage	CACUL1	SCENIC+
chr10:133373288-133373588	468.24	-0.0680288	0.0160737	-4.23231	2.31305e-05	0.000506329	Fibrosis.stage	MTG1	SCENIC+
chr9:127195416-127195716	24.6079	1.53764	0.363316	4.23223	2.31387e-05	0.0106947	MASH_vs_Control	RALGPS1	SCENIC+
chr15:43532974-43533274	8.67854	1.19526	0.282432	4.23203	2.31595e-05	0.0106947	MASH_vs_Control	PPIP5K1	SCENIC+
chr5:52922402-52922702	27.7431	0.212079	0.0501209	4.23135	2.32291e-05	0.000508049	Fibrosis.stage	ITGA2	SCENIC+
chr8:37905902-37906162	10.898	1.29156	0.305248	4.23119	2.32458e-05	0.00165188	High_Fibrosis_vs_Control	RAB11FIP1	SCENIC+
chr8:80548450-80548750	49.6849	-0.244523	0.0577955	-4.23084	2.32825e-05	0.000509149	Fibrosis.stage	ZNF704	SCENIC+
chr9:121370193-121370493	313.267	-0.0808943	0.0191205	-4.23077	2.32897e-05	0.000509272	Fibrosis.stage	RAB14	SCENIC+
chr5:72955781-72956081	355.335	-0.0613832	0.0145103	-4.23032	2.33362e-05	0.000510069	Fibrosis.stage	FCHO2	SCENIC+
chr2:231068527-231068827	40.3415	0.235077	0.0555696	4.23031	2.3337e-05	0.000510069	Fibrosis.stage	PSMD1	SCENIC+
chr10:5943556-5943856	15.6054	0.185307	0.0438049	4.23029	2.33391e-05	0.000510082	Fibrosis.stage	IL15RA	SCENIC+
chr9:38609320-38609620	15.0806	1.99022	0.470555	4.22952	2.34187e-05	0.00166155	High_Fibrosis_vs_Control	ANKRD18A	SCENIC+
chr18:9741805-9742105	7.05919	1.27244	0.300894	4.22886	2.34882e-05	0.00166462	High_Fibrosis_vs_Control	RAB31	SCENIC+
chr17:44186619-44186919	512.99	-0.0698473	0.0165187	-4.22837	2.35394e-05	0.00051354	Fibrosis.stage	SLC25A39	SCENIC+
chr17:44186619-44186919	512.99	-0.0698473	0.0165187	-4.22837	2.35394e-05	0.00051354	Fibrosis.stage	UBTF	SCENIC+
chr9:82934996-82935269	7.89992	1.77441	0.419714	4.22767	2.36128e-05	0.00370489	MetALD_vs_Control	RASEF	SCENIC+
chr7:134992772-134993072	32.7243	0.602649	0.142573	4.22696	2.36874e-05	0.00370936	MetALD_vs_Control	AGBL3	SCENIC+
chr7:134992772-134993072	32.7243	0.602649	0.142573	4.22696	2.36874e-05	0.00370936	MetALD_vs_Control	CALD1	SCENIC+
chr2:241734404-241734704	429.711	-0.245958	0.058191	-4.22674	2.37103e-05	0.0107631	MASH_vs_Control	ATG4B	SCENIC+
chr19:49916886-49917186	108.333	-0.599738	0.141906	-4.2263	2.37565e-05	0.00167801	High_Fibrosis_vs_Control	ATF5	SCENIC+
chr10:118769396-118769696	19.5789	1.34025	0.317151	4.2259	2.37988e-05	0.00372237	MetALD_vs_Control	CACUL1	SCENIC+
chr12:94459806-94460106	369.965	-0.0683672	0.0161785	-4.22582	2.38075e-05	0.000518432	Fibrosis.stage	TMCC3	SCENIC+
chr7:552948-553248	30.4918	1.03152	0.244123	4.2254	2.38513e-05	0.00168058	High_Fibrosis_vs_Control	PRKAR1B	SCENIC+
chr8:6868244-6868544	26.7905	0.745673	0.176476	4.22534	2.38582e-05	0.00372682	MetALD_vs_Control	AGPAT5	SCENIC+
chr9:95507837-95508137	104.634	-0.365408	0.0864815	-4.22527	2.38652e-05	0.0107738	MASH_vs_Control	PTCH1	SCENIC+
chr2:196592812-196593112	102.481	-0.472718	0.111886	-4.22498	2.38964e-05	0.0107738	MASH_vs_Control	HECW2	SCENIC+
chr19:1905189-1905489	455.774	-0.0751321	0.0177832	-4.22488	2.39068e-05	0.000520108	Fibrosis.stage	MKNK2	SCENIC+
chr19:1905189-1905489	455.774	-0.0751321	0.0177832	-4.22488	2.39068e-05	0.000520108	Fibrosis.stage	CSNK1G2	SCENIC+
chr19:1905189-1905489	455.774	-0.0751321	0.0177832	-4.22488	2.39068e-05	0.000520108	Fibrosis.stage	REXO1	SCENIC+
chr12:118016507-118016807	311.197	-0.0596455	0.0141184	-4.22467	2.39295e-05	0.000520465	Fibrosis.stage	WSB2	SCENIC+
chr12:118016507-118016807	311.197	-0.0596455	0.0141184	-4.22467	2.39295e-05	0.000520465	Fibrosis.stage	PEBP1	SCENIC+
chr19:1490849-1491149	562.064	-0.0922122	0.0218271	-4.22466	2.39305e-05	0.000520465	Fibrosis.stage	C19orf25	SCENIC+
chr19:1490849-1491149	562.064	-0.0922122	0.0218271	-4.22466	2.39305e-05	0.000520465	Fibrosis.stage	DAZAP1	SCENIC+
chr19:1490849-1491149	562.064	-0.0922122	0.0218271	-4.22466	2.39305e-05	0.000520465	Fibrosis.stage	GAMT	SCENIC+
chr7:76379855-76380155	508.385	-0.0723238	0.0171195	-4.22465	2.39311e-05	0.000520465	Fibrosis.stage	HSPB1	SCENIC+
chr13:41194429-41194729	318.347	-0.0857713	0.0203027	-4.22462	2.39343e-05	0.000520501	Fibrosis.stage	ELF1	SCENIC+
chr4:8537208-8537508	87.1199	0.13763	0.0325835	4.22391	2.401e-05	0.000521904	Fibrosis.stage	ACOX3	SCENIC+
chr4:8537208-8537508	87.1199	0.13763	0.0325835	4.22391	2.401e-05	0.000521904	Fibrosis.stage	TRMT44	SCENIC+
chr15:75230691-75230991	13.1067	1.20066	0.284255	4.2239	2.40113e-05	0.00168884	High_Fibrosis_vs_Control	PPCDC	SCENIC+
chr15:75230691-75230991	13.1067	1.20066	0.284255	4.2239	2.40113e-05	0.00168884	High_Fibrosis_vs_Control	MAN2C1	SCENIC+
chr11:43830980-43831280	9.6114	0.408159	0.0966312	4.22388	2.4013e-05	0.000521936	Fibrosis.stage	HSD17B12	SCENIC+
chr6:87730395-87730695	15.3842	0.232544	0.0550609	4.22339	2.40656e-05	0.000522631	Fibrosis.stage	AKIRIN2	SCENIC+
chr7:7255026-7255326	40.5365	-0.198904	0.0471002	-4.22299	2.41078e-05	0.000523409	Fibrosis.stage	C1GALT1	SCENIC+
chr1:93813181-93813481	12.4577	0.299014	0.070813	4.22259	2.41512e-05	0.000524041	Fibrosis.stage	DNTTIP2	SCENIC+
chr5:149805884-149806184	29.7697	1.03169	0.244345	4.22228	2.41843e-05	0.00375759	MetALD_vs_Control	PPARGC1B	SCENIC+
chr6:108106753-108107053	32.1177	1.12934	0.267473	4.22224	2.41882e-05	0.00169826	High_Fibrosis_vs_Control	OSTM1	SCENIC+
chr6:108106753-108107053	32.1177	1.12934	0.267473	4.22224	2.41882e-05	0.00169826	High_Fibrosis_vs_Control	SNX3	SCENIC+
chr20:36472840-36473140	31.1715	0.943135	0.223376	4.22219	2.41935e-05	0.00169826	High_Fibrosis_vs_Control	TGIF2	SCENIC+
chr20:36472840-36473140	31.1715	0.943135	0.223376	4.22219	2.41935e-05	0.00169826	High_Fibrosis_vs_Control	DLGAP4	SCENIC+
chr8:130105911-130106211	13.0037	0.269594	0.0638524	4.22214	2.4199e-05	0.000524662	Fibrosis.stage	ASAP1	SCENIC+
chr17:79839445-79839745	494.111	-0.0678192	0.0160635	-4.22194	2.42208e-05	0.000525066	Fibrosis.stage	TBC1D16	SCENIC+
chr22:38272881-38273181	229.693	-0.0659388	0.0156183	-4.22189	2.42267e-05	0.00052516	Fibrosis.stage	TMEM184B	SCENIC+
chr22:38272881-38273181	229.693	-0.0659388	0.0156183	-4.22189	2.42267e-05	0.00052516	Fibrosis.stage	PLA2G6	SCENIC+
chr11:10885754-10886023	10.7659	1.41451	0.335057	4.22169	2.4248e-05	0.00376405	MetALD_vs_Control	EIF4G2	SCENIC+
chr7:26449134-26449434	23.9382	0.183417	0.0434465	4.22167	2.425e-05	0.000525458	Fibrosis.stage	SNX10	SCENIC+
chr4:150209445-150209745	12.5299	0.201306	0.0476863	4.22147	2.42717e-05	0.000525858	Fibrosis.stage	DCLK2	SCENIC+
chr3:149581735-149582035	39.5324	0.151296	0.035841	4.2213	2.42897e-05	0.000526213	Fibrosis.stage	WWTR1	SCENIC+
chr6:30720112-30720412	360.858	-0.0633874	0.0150162	-4.22127	2.42931e-05	0.000526252	Fibrosis.stage	IER3	SCENIC+
chr11:61891577-61891877	438.043	-0.0837848	0.0198493	-4.22104	2.4318e-05	0.000526568	Fibrosis.stage	FADS3	SCENIC+
chr11:61891577-61891877	438.043	-0.0837848	0.0198493	-4.22104	2.4318e-05	0.000526568	Fibrosis.stage	MYRF	SCENIC+
chr11:61891577-61891877	438.043	-0.0837848	0.0198493	-4.22104	2.4318e-05	0.000526568	Fibrosis.stage	DAGLA	SCENIC+
chr15:71136455-71136755	21.2383	0.199736	0.0473428	4.21893	2.45466e-05	0.000530557	Fibrosis.stage	THSD4	SCENIC+
chr9:127771335-127771635	719.425	-0.0878388	0.0208211	-4.21875	2.45664e-05	0.000530916	Fibrosis.stage	FPGS	SCENIC+
chr9:127771335-127771635	719.425	-0.0878388	0.0208211	-4.21875	2.45664e-05	0.000530916	Fibrosis.stage	CDK9	SCENIC+
chr9:111965497-111965797	13.0616	1.4754	0.349765	4.21826	2.46196e-05	0.00172283	High_Fibrosis_vs_Control	UGCG	SCENIC+
chr9:111965497-111965797	13.0616	1.4754	0.349765	4.21826	2.46196e-05	0.00172283	High_Fibrosis_vs_Control	SUSD1	SCENIC+
chr21:38853428-38853728	72.48	0.23948	0.0567782	4.21782	2.46678e-05	0.000532593	Fibrosis.stage	ETS2	SCENIC+
chr12:64745049-64745349	16.0222	0.270107	0.064045	4.21746	2.47068e-05	0.000533112	Fibrosis.stage	GNS	SCENIC+
chr12:64745049-64745349	16.0222	0.270107	0.064045	4.21746	2.47068e-05	0.000533112	Fibrosis.stage	TBC1D30	SCENIC+
chr12:64745049-64745349	16.0222	0.270107	0.064045	4.21746	2.47068e-05	0.000533112	Fibrosis.stage	RASSF3	SCENIC+
chr7:69457883-69458183	22.2813	1.00265	0.237741	4.21742	2.47111e-05	0.00172735	High_Fibrosis_vs_Control	AUTS2	SCENIC+
chr1:161621455-161621755	13.058	0.374692	0.0888511	4.21708	2.47483e-05	0.000533797	Fibrosis.stage	ATF6	SCENIC+
chr5:78896221-78896521	10.1122	1.12698	0.267268	4.21667	2.47938e-05	0.00173234	High_Fibrosis_vs_Control	DMGDH	SCENIC+
chr8:23092390-23092690	7.04986	0.254574	0.0603747	4.21658	2.48039e-05	0.00053475	Fibrosis.stage	TNFRSF10A	SCENIC+
chr8:23092390-23092690	7.04986	0.254574	0.0603747	4.21658	2.48039e-05	0.00053475	Fibrosis.stage	TNFRSF10D	SCENIC+
chr7:107168486-107168786	437.439	-0.0758785	0.0179985	-4.21583	2.48864e-05	0.000536214	Fibrosis.stage	HBP1	SCENIC+
chr3:186860816-186861116	11.5643	0.399221	0.0947011	4.21559	2.49126e-05	0.000536673	Fibrosis.stage	EIF4A2	SCENIC+
chr7:45924420-45924626	25.387	1.37104	0.325239	4.2155	2.49228e-05	0.00383746	MetALD_vs_Control	IGFBP1	SCENIC+
chr6:33317652-33317952	386.27	-0.0702173	0.0166575	-4.21535	2.49393e-05	0.0005371	Fibrosis.stage	TAPBP	SCENIC+
chr20:50502911-50503211	18.8312	0.197813	0.046927	4.21534	2.49406e-05	0.0005371	Fibrosis.stage	RIPOR3	SCENIC+
chr2:232307870-232308170	15.4807	1.43613	0.340706	4.21518	2.49584e-05	0.00383928	MetALD_vs_Control	DIS3L2	SCENIC+
chr17:5516130-5516357	6.84546	1.58255	0.375451	4.21505	2.49724e-05	0.00174251	High_Fibrosis_vs_Control	RABEP1	SCENIC+
chr12:50220368-50220668	21.5386	0.212316	0.0503897	4.21347	2.51475e-05	0.00054092	Fibrosis.stage	CERS5	SCENIC+
chr12:50220368-50220668	21.5386	0.212316	0.0503897	4.21347	2.51475e-05	0.00054092	Fibrosis.stage	LIMA1	SCENIC+
chrX:67543830-67544130	149.555	-0.0806808	0.0191487	-4.21338	2.51575e-05	0.000541064	Fibrosis.stage	AR	SCENIC+
chr12:40105979-40106279	336.975	-0.429576	0.101958	-4.21324	2.51728e-05	0.00175495	High_Fibrosis_vs_Control	SLC2A13	SCENIC+
chr21:29298681-29298981	383.361	-0.0604088	0.0143381	-4.21318	2.51804e-05	0.000541426	Fibrosis.stage	BACH1	SCENIC+
chr10:5284458-5284758	25.0525	1.28285	0.304515	4.21276	2.5227e-05	0.00387505	MetALD_vs_Control	AKR1C4	SCENIC+
chr10:116947173-116947473	22.2031	0.302989	0.0719264	4.21249	2.52567e-05	0.000542778	Fibrosis.stage	SHTN1	SCENIC+
chr9:128919457-128919757	172.187	-0.0841316	0.0199733	-4.21221	2.52889e-05	0.000543314	Fibrosis.stage	PHYHD1	SCENIC+
chr6:154863791-154864091	48.3132	-0.136957	0.0325145	-4.21217	2.52926e-05	0.000543314	Fibrosis.stage	TIAM2	SCENIC+
chr9:115118915-115119215	12.3352	1.06746	0.253438	4.2119	2.53231e-05	0.00176243	High_Fibrosis_vs_Control	TNC	SCENIC+
chr7:45924420-45924626	22.1961	1.61566	0.383595	4.21189	2.53246e-05	0.00176243	High_Fibrosis_vs_Control	IGFBP1	SCENIC+
chr8:25239360-25239660	20.78	0.236051	0.0560455	4.21178	2.53371e-05	0.000544074	Fibrosis.stage	DOCK5	SCENIC+
chr11:59791717-59792017	43.7513	0.857842	0.203742	4.21042	2.54893e-05	0.00177311	High_Fibrosis_vs_Control	STX3	SCENIC+
chr7:23235992-23236292	24.2443	1.24018	0.294553	4.2104	2.54924e-05	0.00390283	MetALD_vs_Control	NUP42	SCENIC+
chr4:140742344-140742644	9.25299	1.65589	0.393298	4.21028	2.55058e-05	0.00390304	MetALD_vs_Control	TBC1D9	SCENIC+
chr8:117863566-117863866	35.1376	-0.179803	0.0427064	-4.21022	2.55117e-05	0.000547047	Fibrosis.stage	EXT1	SCENIC+
chr9:83130611-83130911	9.23518	1.33155	0.31627	4.21018	2.55164e-05	0.0017746	High_Fibrosis_vs_Control	RASEF	SCENIC+
chr8:93004679-93004979	25.8242	0.172968	0.041084	4.21011	2.55252e-05	0.000547221	Fibrosis.stage	TRIQK	SCENIC+
chr8:26151376-26151670	10.8087	2.27579	0.540575	4.20994	2.55433e-05	0.00390508	MetALD_vs_Control	PPP2R2A	SCENIC+
chr2:3430241-3430541	11.448	0.267032	0.0634313	4.20978	2.55615e-05	0.000547823	Fibrosis.stage	RNASEH1	SCENIC+
chr19:6707663-6707862	84.2251	-0.167568	0.0398097	-4.20923	2.56242e-05	0.00054888	Fibrosis.stage	C3	SCENIC+
chr14:22929395-22929695	301.502	-0.438402	0.104161	-4.20889	2.56624e-05	0.00178241	High_Fibrosis_vs_Control	AJUBA	SCENIC+
chr20:36498641-36498941	48.3602	0.191466	0.0454975	4.20828	2.57325e-05	0.000551057	Fibrosis.stage	DLGAP4	SCENIC+
chr20:36498641-36498941	48.3602	0.191466	0.0454975	4.20828	2.57325e-05	0.000551057	Fibrosis.stage	TGIF2	SCENIC+
chr10:69439336-69439636	9.73119	1.50033	0.356545	4.20798	2.57662e-05	0.00392986	MetALD_vs_Control	TSPAN15	SCENIC+
chr3:129535115-129535415	34.7181	0.998451	0.237278	4.20794	2.57715e-05	0.011317	MASH_vs_Control	TMCC1	SCENIC+
chr2:108492412-108492712	8.55367	0.256979	0.0610753	4.20757	2.58133e-05	0.000552447	Fibrosis.stage	GCC2	SCENIC+
chr2:108492412-108492712	8.55367	0.256979	0.0610753	4.20757	2.58133e-05	0.000552447	Fibrosis.stage	LIMS1	SCENIC+
chr13:73782774-73783074	8.72194	0.228928	0.0544087	4.20756	2.58142e-05	0.000552447	Fibrosis.stage	KLF12	SCENIC+
chr5:179732482-179732782	359.943	-0.0713233	0.0169534	-4.20701	2.5877e-05	0.00055354	Fibrosis.stage	SQSTM1	SCENIC+
chr5:179732482-179732782	359.943	-0.0713233	0.0169534	-4.20701	2.5877e-05	0.00055354	Fibrosis.stage	HNRNPH1	SCENIC+
chr11:100629754-100630054	28.7504	0.252992	0.0601394	4.20675	2.59069e-05	0.000554142	Fibrosis.stage	ARHGAP42	SCENIC+
chr3:9933454-9933754	319.059	-0.0879202	0.0209002	-4.20666	2.59171e-05	0.00055419	Fibrosis.stage	CIDEC	SCENIC+
chr11:124746869-124747169	171.42	0.115162	0.0273851	4.20529	2.60752e-05	0.000556884	Fibrosis.stage	TBRG1	SCENIC+
chr11:124746869-124747169	171.42	0.115162	0.0273851	4.20529	2.60752e-05	0.000556884	Fibrosis.stage	MSANTD2	SCENIC+
chr18:62187077-62187377	455.114	-0.0668303	0.0158936	-4.20486	2.61249e-05	0.000557755	Fibrosis.stage	PIGN	SCENIC+
chr18:62187077-62187377	455.114	-0.0668303	0.0158936	-4.20486	2.61249e-05	0.000557755	Fibrosis.stage	RELCH	SCENIC+
chr17:29591701-29592001	96.3848	-0.461856	0.109857	-4.20416	2.62052e-05	0.0114085	MASH_vs_Control	SSH2	SCENIC+
chr2:88055718-88056018	271.611	-0.0695881	0.0165527	-4.20402	2.62211e-05	0.000559534	Fibrosis.stage	FABP1	SCENIC+
chr11:47161640-47161940	56.3766	-0.110685	0.0263316	-4.20349	2.62837e-05	0.000560709	Fibrosis.stage	NR1H3	SCENIC+
chr1:58584564-58584864	28.2673	2.14531	0.51041	4.2031	2.63279e-05	0.00399172	MetALD_vs_Control	DAB1	SCENIC+
chr15:63381702-63382002	80.3444	0.163479	0.0389056	4.20194	2.64642e-05	0.000564122	Fibrosis.stage	CA12	SCENIC+
chr15:63381702-63382002	80.3444	0.163479	0.0389056	4.20194	2.64642e-05	0.000564122	Fibrosis.stage	RAB8B	SCENIC+
chr5:132841312-132841552	42.917	0.190435	0.0453217	4.20185	2.64746e-05	0.000564308	Fibrosis.stage	UQCRQ	SCENIC+
chr5:132841312-132841552	42.917	0.190435	0.0453217	4.20185	2.64746e-05	0.000564308	Fibrosis.stage	LEAP2	SCENIC+
chr5:132841312-132841552	42.917	0.190435	0.0453217	4.20185	2.64746e-05	0.000564308	Fibrosis.stage	KIF3A	SCENIC+
chr5:132841312-132841552	42.917	0.190435	0.0453217	4.20185	2.64746e-05	0.000564308	Fibrosis.stage	SHROOM1	SCENIC+
chr5:132841312-132841552	42.917	0.190435	0.0453217	4.20185	2.64746e-05	0.000564308	Fibrosis.stage	AFF4	SCENIC+
chr19:2096635-2096935	759.593	-0.0785745	0.0187006	-4.20171	2.64911e-05	0.000564549	Fibrosis.stage	MKNK2	SCENIC+
chr11:65546582-65546882	399.055	-0.0733434	0.0174559	-4.20163	2.64997e-05	0.00056466	Fibrosis.stage	MAP3K11	SCENIC+
chr11:65546582-65546882	399.055	-0.0733434	0.0174559	-4.20163	2.64997e-05	0.00056466	Fibrosis.stage	FRMD8	SCENIC+
chr17:83064763-83065063	34.4825	0.950143	0.226141	4.20156	2.65084e-05	0.00401075	MetALD_vs_Control	B3GNTL1	SCENIC+
chr14:37197754-37198054	265.556	-0.0808871	0.019252	-4.2015	2.65152e-05	0.000564954	Fibrosis.stage	MIPOL1	SCENIC+
chr3:42822867-42823167	29.0741	0.217915	0.0518702	4.20115	2.65561e-05	0.000565716	Fibrosis.stage	CCDC13	SCENIC+
chr3:42822867-42823167	29.0741	0.217915	0.0518702	4.20115	2.65561e-05	0.000565716	Fibrosis.stage	KRBOX1	SCENIC+
chr4:54281469-54281769	46.4575	1.39003	0.33088	4.20101	2.65729e-05	0.00401123	MetALD_vs_Control	PDGFRA	SCENIC+
chr5:134051403-134051703	7.29471	0.313635	0.0746633	4.20065	2.66145e-05	0.000566733	Fibrosis.stage	VDAC1	SCENIC+
chr14:67636466-67636766	12.2598	1.47349	0.350781	4.20059	2.66222e-05	0.00183618	High_Fibrosis_vs_Control	ARG2	SCENIC+
chr20:31573143-31573443	387.947	-0.0789067	0.0187847	-4.20058	2.66231e-05	0.000566849	Fibrosis.stage	BCL2L1	SCENIC+
chr10:98460831-98461131	63.0219	0.302749	0.0720758	4.20042	2.66424e-05	0.000567223	Fibrosis.stage	HPS1	SCENIC+
chr3:10320997-10321297	316.285	-0.0687476	0.0163672	-4.20033	2.66525e-05	0.000567364	Fibrosis.stage	IRAK2	SCENIC+
chr7:32668667-32668967	24.6062	0.241615	0.0575268	4.20004	2.66866e-05	0.00056801	Fibrosis.stage	AVL9	SCENIC+
chr15:55969010-55969310	37.4991	0.855579	0.203731	4.19955	2.67448e-05	0.00402964	MetALD_vs_Control	RFX7	SCENIC+
chr15:55969010-55969310	37.4991	0.855579	0.203731	4.19955	2.67448e-05	0.00402964	MetALD_vs_Control	NEDD4	SCENIC+
chr18:6553208-6553470	6.3598	0.300158	0.0714762	4.19941	2.67611e-05	0.000569199	Fibrosis.stage	L3MBTL4	SCENIC+
chr21:14591884-14592184	23.2978	0.221182	0.0526803	4.19856	2.68612e-05	0.000571107	Fibrosis.stage	SAMSN1	SCENIC+
chr6:31806768-31807068	283.554	-0.452687	0.107824	-4.19837	2.68846e-05	0.00185065	High_Fibrosis_vs_Control	HSPA1A	SCENIC+
chr7:144353182-144353482	71.6075	0.24622	0.0586504	4.1981	2.69166e-05	0.0005721	Fibrosis.stage	ARHGEF5	SCENIC+
chr7:144353182-144353482	71.6075	0.24622	0.0586504	4.1981	2.69166e-05	0.0005721	Fibrosis.stage	TPK1	SCENIC+
chr16:71526293-71526593	10.3804	1.30408	0.31064	4.19805	2.69225e-05	0.00185225	High_Fibrosis_vs_Control	ZNF19	SCENIC+
chr9:136645013-136645313	49.5687	0.179172	0.0426809	4.19794	2.69355e-05	0.000572316	Fibrosis.stage	EGFL7	SCENIC+
chr9:136645013-136645313	49.5687	0.179172	0.0426809	4.19794	2.69355e-05	0.000572316	Fibrosis.stage	AGPAT2	SCENIC+
chr1:26169710-26170010	294.524	-0.072534	0.0172789	-4.19784	2.69477e-05	0.000572502	Fibrosis.stage	SH3BGRL3	SCENIC+
chr12:47753465-47753765	13.0117	0.175035	0.0416972	4.19777	2.69556e-05	0.000572613	Fibrosis.stage	HDAC7	SCENIC+
chr13:51584182-51584482	668.591	-0.0786346	0.0187335	-4.19754	2.69828e-05	0.000573101	Fibrosis.stage	WDFY2	SCENIC+
chr12:51885983-51886283	45.0321	0.271525	0.064687	4.19752	2.69853e-05	0.000573117	Fibrosis.stage	NR4A1	SCENIC+
chr12:51885983-51886283	45.0321	0.271525	0.064687	4.19752	2.69853e-05	0.000573117	Fibrosis.stage	ACVR1B	SCENIC+
chr6:57172123-57172423	300.092	-0.0782828	0.0186499	-4.19749	2.69891e-05	0.00057316	Fibrosis.stage	ZNF451	SCENIC+
chr12:29428018-29428318	11.3547	0.226044	0.0538625	4.19669	2.70849e-05	0.000574861	Fibrosis.stage	TMTC1	SCENIC+
chrX:41779074-41779273	4.95184	0.321242	0.0765643	4.19572	2.72005e-05	0.000576795	Fibrosis.stage	CASK	SCENIC+
chr18:27136188-27136488	62.4751	1.09241	0.260378	4.19547	2.72309e-05	0.0116383	MASH_vs_Control	CHST9	SCENIC+
chr18:23284102-23284402	11.8707	0.38469	0.0916971	4.19523	2.72596e-05	0.000577973	Fibrosis.stage	CABLES1	SCENIC+
chr2:24920117-24920417	89.9188	-0.118078	0.028146	-4.19521	2.7262e-05	0.000577987	Fibrosis.stage	NCOA1	SCENIC+
chr15:59611328-59611628	15.155	0.214774	0.0511959	4.19514	2.727e-05	0.00057812	Fibrosis.stage	BNIP2	SCENIC+
chr14:103123792-103124021	80.8351	0.106415	0.0253667	4.19506	2.72801e-05	0.000578197	Fibrosis.stage	TNFAIP2	SCENIC+
chr17:1755304-1755604	149.593	-0.112554	0.0268306	-4.19499	2.72887e-05	0.000578329	Fibrosis.stage	SERPINF2	SCENIC+
chr22:19959299-19959599	486.884	-0.100598	0.0239814	-4.19482	2.73089e-05	0.000578682	Fibrosis.stage	TANGO2	SCENIC+
chr11:59560858-59561158	74.0304	0.138768	0.033081	4.1948	2.73115e-05	0.000578702	Fibrosis.stage	OSBP	SCENIC+
chr1:161083499-161083799	27.7422	1.40412	0.334729	4.19479	2.73125e-05	0.00187359	High_Fibrosis_vs_Control	PFDN2	SCENIC+
chr1:161083499-161083799	27.7422	1.40412	0.334729	4.19479	2.73125e-05	0.00187359	High_Fibrosis_vs_Control	NR1I3	SCENIC+
chr7:74434994-74435294	13.3253	0.844783	0.201412	4.19429	2.73723e-05	0.00187688	High_Fibrosis_vs_Control	GTF2IRD1	SCENIC+
chr10:124152201-124152501	23.444	1.37149	0.327	4.19415	2.73895e-05	0.00409622	MetALD_vs_Control	CHST15	SCENIC+
chr8:56006993-56007293	38.8301	0.201582	0.0480735	4.19321	2.75037e-05	0.000582248	Fibrosis.stage	LYN	SCENIC+
chr16:71504937-71505237	17.7344	1.49958	0.357641	4.19297	2.75321e-05	0.0018858	High_Fibrosis_vs_Control	PHLPP2	SCENIC+
chr4:83618496-83618796	24.2747	1.50612	0.359221	4.19273	2.75617e-05	0.00188742	High_Fibrosis_vs_Control	GPAT3	SCENIC+
chr11:69675278-69675578	343.967	-0.0649951	0.015502	-4.19269	2.75668e-05	0.000583286	Fibrosis.stage	CCND1	SCENIC+
chr7:116971944-116972244	22.6743	-0.860841	0.205338	-4.19232	2.76116e-05	0.00189042	High_Fibrosis_vs_Control	ST7	SCENIC+
chr2:112483189-112483396	36.3495	0.158966	0.0379208	4.19205	2.7644e-05	0.000584693	Fibrosis.stage	TTL	SCENIC+
chr15:60420373-60420673	21.7285	0.148271	0.0353756	4.19134	2.77306e-05	0.000586262	Fibrosis.stage	ICE2	SCENIC+
chr10:72297905-72298205	89.3478	0.192893	0.0460266	4.1909	2.77849e-05	0.00058722	Fibrosis.stage	MICU1	SCENIC+
chr10:72297905-72298205	89.3478	0.192893	0.0460266	4.1909	2.77849e-05	0.00058722	Fibrosis.stage	ASCC1	SCENIC+
chr9:22099026-22099326	6.00244	1.37092	0.327145	4.19055	2.78281e-05	0.0117776	MASH_vs_Control	CDKN2B	SCENIC+
chr6:135455411-135455711	12.0996	-1.3432	0.320562	-4.19014	2.78777e-05	0.00190407	High_Fibrosis_vs_Control	AHI1	SCENIC+
chr4:48657077-48657377	13.6228	-0.239165	0.0570811	-4.18992	2.79047e-05	0.000589186	Fibrosis.stage	OCIAD1	SCENIC+
chr8:144373794-144374094	506.048	-0.0689465	0.0164555	-4.18989	2.79094e-05	0.000589248	Fibrosis.stage	HSF1	SCENIC+
chr8:144373794-144374094	506.048	-0.0689465	0.0164555	-4.18989	2.79094e-05	0.000589248	Fibrosis.stage	MROH1	SCENIC+
chr9:136545994-136546294	527.037	-0.0811322	0.0193643	-4.18977	2.79232e-05	0.000589463	Fibrosis.stage	AGPAT2	SCENIC+
chr9:136545994-136546294	527.037	-0.0811322	0.0193643	-4.18977	2.79232e-05	0.000589463	Fibrosis.stage	PMPCA	SCENIC+
chr18:62634963-62635263	16.4866	0.302498	0.0722037	4.18951	2.79556e-05	0.000589959	Fibrosis.stage	ZCCHC2	SCENIC+
chr14:88864276-88864576	11.5871	0.227636	0.0543354	4.18945	2.79629e-05	0.000590074	Fibrosis.stage	EML5	SCENIC+
chr5:138601467-138601767	7.10688	1.29048	0.308034	4.1894	2.79695e-05	0.00416289	MetALD_vs_Control	HSPA9	SCENIC+
chr5:138601467-138601767	7.10688	1.29048	0.308034	4.1894	2.79695e-05	0.00416289	MetALD_vs_Control	ETF1	SCENIC+
chr18:70280675-70280893	6.01644	1.499	0.357816	4.18932	2.79797e-05	0.00190855	High_Fibrosis_vs_Control	RTTN	SCENIC+
chr12:135178-135478	19.0633	0.94151	0.224745	4.18923	2.799e-05	0.00416289	MetALD_vs_Control	KDM5A	SCENIC+
chr2:39469950-39470250	16.226	1.26615	0.30225	4.18909	2.80078e-05	0.00190966	High_Fibrosis_vs_Control	MAP4K3	SCENIC+
chr15:89062954-89063165	7.65679	1.69305	0.404189	4.18876	2.80485e-05	0.00416392	MetALD_vs_Control	ABHD2	SCENIC+
chr16:71709507-71709807	12.6199	1.31287	0.313446	4.1885	2.80803e-05	0.001913	High_Fibrosis_vs_Control	PHLPP2	SCENIC+
chr16:71709507-71709807	12.6199	1.31287	0.313446	4.1885	2.80803e-05	0.001913	High_Fibrosis_vs_Control	IST1	SCENIC+
chr16:71709507-71709807	12.6199	1.31287	0.313446	4.1885	2.80803e-05	0.001913	High_Fibrosis_vs_Control	TAT	SCENIC+
chr9:109632810-109633110	31.2125	1.21945	0.291149	4.1884	2.8093e-05	0.00416862	MetALD_vs_Control	PTPN3	SCENIC+
chr20:37380329-37380629	26.5967	0.188935	0.0451107	4.18825	2.8111e-05	0.000592555	Fibrosis.stage	MANBAL	SCENIC+
chr20:37380329-37380629	26.5967	0.188935	0.0451107	4.18825	2.8111e-05	0.000592555	Fibrosis.stage	BLCAP	SCENIC+
chr20:37380329-37380629	26.5967	0.188935	0.0451107	4.18825	2.8111e-05	0.000592555	Fibrosis.stage	SRC	SCENIC+
chr4:82866130-82866430	10.7805	0.243835	0.058222	4.18801	2.81409e-05	0.000592972	Fibrosis.stage	SEC31A	SCENIC+
chr7:103936605-103936905	22.6992	0.230096	0.0549426	4.18793	2.81507e-05	0.000593087	Fibrosis.stage	RELN	SCENIC+
chr19:48837105-48837405	68.4702	-1.17003	0.279409	-4.18752	2.82016e-05	0.00191837	High_Fibrosis_vs_Control	BCAT2	SCENIC+
chr12:52971645-52971945	12.9765	1.08314	0.258674	4.1873	2.8229e-05	0.0118911	MASH_vs_Control	KRT18	SCENIC+
chr9:136512806-136513106	34.1622	-0.168034	0.0401296	-4.18729	2.82305e-05	0.000594502	Fibrosis.stage	PMPCA	SCENIC+
chr6:11330489-11330789	7.93867	1.29781	0.309951	4.18713	2.82502e-05	0.0118911	MASH_vs_Control	NEDD9	SCENIC+
chrX:104950317-104950617	53.0315	-0.17677	0.0422182	-4.18705	2.82609e-05	0.000595104	Fibrosis.stage	IL1RAPL2	SCENIC+
chr12:94954315-94954576	8.67686	1.62903	0.389066	4.18703	2.82623e-05	0.0041899	MetALD_vs_Control	FGD6	SCENIC+
chr17:47323742-47324042	272.42	-0.499622	0.119333	-4.1868	2.82914e-05	0.0019229	High_Fibrosis_vs_Control	EFCAB13	SCENIC+
chr9:113147966-113148266	37.7454	-0.193223	0.0461506	-4.18679	2.82932e-05	0.000595747	Fibrosis.stage	SLC31A1	SCENIC+
chr9:113147966-113148266	37.7454	-0.193223	0.0461506	-4.18679	2.82932e-05	0.000595747	Fibrosis.stage	FKBP15	SCENIC+
chr12:79547473-79547773	38.2674	0.306185	0.0731345	4.1866	2.83168e-05	0.000596206	Fibrosis.stage	PAWR	SCENIC+
chr9:105144120-105144420	8.80863	0.257104	0.0614121	4.18653	2.83247e-05	0.000596333	Fibrosis.stage	SLC44A1	SCENIC+
chrX:139985085-139985385	9.04917	-0.252759	0.0603861	-4.18572	2.84258e-05	0.000598272	Fibrosis.stage	ATP11C	SCENIC+
chr6:29505027-29505327	13.5008	1.11177	0.265615	4.18563	2.84372e-05	0.00193064	High_Fibrosis_vs_Control	OR2I1P	SCENIC+
chr6:131459968-131460268	18.6447	0.214497	0.0512468	4.18557	2.84455e-05	0.000598533	Fibrosis.stage	MED23	SCENIC+
chr1:153506887-153507187	55.6886	1.21541	0.290387	4.18547	2.84575e-05	0.00193122	High_Fibrosis_vs_Control	S100A16	SCENIC+
chr6:37202869-37203169	18.676	0.289876	0.0692614	4.18525	2.84855e-05	0.000599337	Fibrosis.stage	TBC1D22B	SCENIC+
chrX:67619276-67619576	10.3486	0.295992	0.0707255	4.18509	2.85053e-05	0.000599601	Fibrosis.stage	AR	SCENIC+
chr8:69563072-69563372	50.1266	0.229058	0.0547345	4.18489	2.85302e-05	0.000600008	Fibrosis.stage	SULF1	SCENIC+
chr11:18457431-18457731	30.2221	1.00706	0.240662	4.18452	2.8577e-05	0.00422298	MetALD_vs_Control	TSG101	SCENIC+
chr12:69689141-69689441	11.69	1.64508	0.393135	4.18451	2.85782e-05	0.00193816	High_Fibrosis_vs_Control	CCT2	SCENIC+
chr12:69689141-69689441	11.69	1.64508	0.393135	4.18451	2.85782e-05	0.00193816	High_Fibrosis_vs_Control	MYRFL	SCENIC+
chr21:34833606-34833906	66.7878	0.728476	0.174126	4.1836	2.86926e-05	0.0120096	MASH_vs_Control	RUNX1	SCENIC+
chr10:119350624-119350924	56.2265	0.205136	0.0490351	4.18345	2.87117e-05	0.00060317	Fibrosis.stage	GRK5	SCENIC+
chr12:131912494-131912794	36.1262	0.993894	0.23758	4.1834	2.87177e-05	0.00194596	High_Fibrosis_vs_Control	PUS1	SCENIC+
chr12:131912494-131912794	36.1262	0.993894	0.23758	4.1834	2.87177e-05	0.00194596	High_Fibrosis_vs_Control	EP400	SCENIC+
chr4:87220494-87220794	460.102	-0.0702763	0.0167994	-4.18327	2.87347e-05	0.000603616	Fibrosis.stage	AFF1	SCENIC+
chr4:87220494-87220794	460.102	-0.0702763	0.0167994	-4.18327	2.87347e-05	0.000603616	Fibrosis.stage	HSD17B13	SCENIC+
chr6:131015919-131016219	15.563	1.08305	0.258914	4.18304	2.87633e-05	0.00424191	MetALD_vs_Control	EPB41L2	SCENIC+
chr12:53047149-53047449	480.224	-0.0890784	0.0212954	-4.18298	2.87708e-05	0.000604174	Fibrosis.stage	KRT18	SCENIC+
chr12:53047149-53047449	480.224	-0.0890784	0.0212954	-4.18298	2.87708e-05	0.000604174	Fibrosis.stage	KRT8	SCENIC+
chr19:44914518-44914818	182.541	-0.0918288	0.0219531	-4.18294	2.8776e-05	0.000604174	Fibrosis.stage	APOC4	SCENIC+
chr6:33410428-33410728	599.951	-0.474507	0.11344	-4.18288	2.87845e-05	0.0019483	High_Fibrosis_vs_Control	TAPBP	SCENIC+
chr10:71974399-71974699	12.617	0.909307	0.21739	4.18284	2.87892e-05	0.0019483	High_Fibrosis_vs_Control	PSAP	SCENIC+
chr7:28674239-28674539	14.523	1.87938	0.449429	4.18171	2.89327e-05	0.0120748	MASH_vs_Control	CREB5	SCENIC+
chr8:27606138-27606404	57.518	-0.128402	0.0307072	-4.1815	2.89593e-05	0.000607268	Fibrosis.stage	CLU	SCENIC+
chr10:125879579-125879778	5.31728	0.325126	0.0777683	4.1807	2.90611e-05	0.000609228	Fibrosis.stage	BCCIP	SCENIC+
chr10:125879579-125879778	5.31728	0.325126	0.0777683	4.1807	2.90611e-05	0.000609228	Fibrosis.stage	DHX32	SCENIC+
chr5:133043654-133043954	17.4748	0.968773	0.231728	4.18064	2.9069e-05	0.00428002	MetALD_vs_Control	HSPA4	SCENIC+
chr5:133043654-133043954	17.4748	0.968773	0.231728	4.18064	2.9069e-05	0.00428002	MetALD_vs_Control	AFF4	SCENIC+
chr19:1407298-1407598	559.373	-0.0803518	0.0192208	-4.18045	2.90931e-05	0.000609821	Fibrosis.stage	MIDN	SCENIC+
chr3:49524072-49524372	19.7632	0.891814	0.213356	4.17993	2.91603e-05	0.00196972	High_Fibrosis_vs_Control	DAG1	SCENIC+
chr15:68229627-68229927	478.798	-0.0821383	0.0196525	-4.17954	2.92101e-05	0.000612003	Fibrosis.stage	PIAS1	SCENIC+
chr11:93054982-93055236	7.73411	1.55784	0.372747	4.17936	2.92334e-05	0.00197367	High_Fibrosis_vs_Control	SLC36A4	SCENIC+
chr2:232633413-232633713	167.473	-0.191757	0.0458835	-4.17922	2.92505e-05	0.000612682	Fibrosis.stage	EFHD1	SCENIC+
chr2:132984822-132985122	38.744	0.590358	0.141263	4.17913	2.92622e-05	0.00429577	MetALD_vs_Control	NCKAP5	SCENIC+
chr12:104219468-104219768	17.8583	1.41574	0.338779	4.17895	2.92864e-05	0.00429577	MetALD_vs_Control	EID3	SCENIC+
chr12:104219468-104219768	17.8583	1.41574	0.338779	4.17895	2.92864e-05	0.00429577	MetALD_vs_Control	TXNRD1	SCENIC+
chr4:89283263-89283563	25.5887	1.8603	0.445172	4.17884	2.92998e-05	0.00429577	MetALD_vs_Control	GPRIN3	SCENIC+
chr20:35179613-35179913	73.6102	-0.138679	0.0331911	-4.17819	2.93833e-05	0.000615004	Fibrosis.stage	UQCC1	SCENIC+
chr4:25919712-25920012	13.3641	0.211307	0.0505762	4.17799	2.94103e-05	0.000615337	Fibrosis.stage	SEL1L3	SCENIC+
chr15:43532974-43533274	8.88532	1.35891	0.325259	4.17793	2.94172e-05	0.00430383	MetALD_vs_Control	PPIP5K1	SCENIC+
chr19:45398229-45398529	184.742	-0.0989067	0.0236736	-4.17793	2.94179e-05	0.000615439	Fibrosis.stage	VASP	SCENIC+
chr19:45398229-45398529	184.742	-0.0989067	0.0236736	-4.17793	2.94179e-05	0.000615439	Fibrosis.stage	PPP1R13L	SCENIC+
chr19:45398229-45398529	184.742	-0.0989067	0.0236736	-4.17793	2.94179e-05	0.000615439	Fibrosis.stage	MARK4	SCENIC+
chr5:140107938-140108238	296.296	-0.0645991	0.015462	-4.17792	2.9419e-05	0.000615439	Fibrosis.stage	CYSTM1	SCENIC+
chr5:173048948-173049248	10.1252	1.27201	0.304469	4.17779	2.94349e-05	0.00198326	High_Fibrosis_vs_Control	ERGIC1	SCENIC+
chr1:100240101-100240401	16.3502	-0.932886	0.223297	-4.17778	2.94373e-05	0.00198326	High_Fibrosis_vs_Control	DBT	SCENIC+
chr12:57547084-57547384	395.02	-0.0607938	0.0145526	-4.17752	2.94702e-05	0.000616472	Fibrosis.stage	DDIT3	SCENIC+
chr5:91162676-91162976	16.0668	1.22462	0.29315	4.17747	2.94773e-05	0.00431067	MetALD_vs_Control	ADGRV1	SCENIC+
chr2:169798689-169798989	264.981	-0.0726772	0.0173986	-4.17719	2.95127e-05	0.000617204	Fibrosis.stage	UBR3	SCENIC+
chr16:15998417-15998717	10.6506	1.14015	0.272955	4.17708	2.95272e-05	0.0121827	MASH_vs_Control	ABCC1	SCENIC+
chr14:24353570-24353870	22.5403	0.227837	0.0545454	4.17702	2.95356e-05	0.000617644	Fibrosis.stage	CHMP4A	SCENIC+
chr14:24353570-24353870	22.5403	0.227837	0.0545454	4.17702	2.95356e-05	0.000617644	Fibrosis.stage	NFATC4	SCENIC+
chr3:185558434-185558734	32.1009	1.70386	0.407916	4.17698	2.95407e-05	0.00198896	High_Fibrosis_vs_Control	IGF2BP2	SCENIC+
chr18:54806093-54806393	16.8278	1.15123	0.275629	4.17674	2.95712e-05	0.00199059	High_Fibrosis_vs_Control	CCDC68	SCENIC+
chr20:52991802-52992102	34.2737	0.937817	0.224541	4.17659	2.95914e-05	0.0019911	High_Fibrosis_vs_Control	TSHZ2	SCENIC+
chr1:43039276-43039576	9.0874	0.209601	0.0501919	4.17599	2.96687e-05	0.000620072	Fibrosis.stage	CFAP57	SCENIC+
chr22:50628052-50628352	403.47	-0.0726229	0.0173923	-4.17557	2.97242e-05	0.000621075	Fibrosis.stage	TYMP	SCENIC+
chr22:50628052-50628352	403.47	-0.0726229	0.0173923	-4.17557	2.97242e-05	0.000621075	Fibrosis.stage	SCO2	SCENIC+
chr10:110871566-110871866	239.667	-0.071925	0.0172272	-4.17509	2.97866e-05	0.000622024	Fibrosis.stage	SHOC2	SCENIC+
chr13:48094997-48095297	209.579	-0.0755702	0.0181019	-4.17471	2.98367e-05	0.000622952	Fibrosis.stage	SUCLA2	SCENIC+
chr21:34807970-34808270	42.9817	0.283104	0.0678155	4.17462	2.9849e-05	0.000623071	Fibrosis.stage	RUNX1	SCENIC+
chr3:172918205-172918505	20.2969	0.43495	0.10419	4.17458	2.98536e-05	0.000623106	Fibrosis.stage	ECT2	SCENIC+
chr3:42590559-42590859	315.46	-0.0716058	0.017154	-4.1743	2.98902e-05	0.000623792	Fibrosis.stage	NKTR	SCENIC+
chr14:37329146-37329446	34.3419	-0.757119	0.181402	-4.1737	2.99695e-05	0.00201312	High_Fibrosis_vs_Control	MIPOL1	SCENIC+
chr13:36357814-36358114	23.8857	-1.95501	0.468453	-4.17332	3.00187e-05	0.00436415	MetALD_vs_Control	SPART	SCENIC+
chr10:97498680-97498980	619.963	-0.0813162	0.0194848	-4.17331	3.00202e-05	0.000625805	Fibrosis.stage	RRP12	SCENIC+
chr10:71872593-71872893	8.33615	0.232245	0.0556552	4.17293	3.00706e-05	0.000626644	Fibrosis.stage	CDH23	SCENIC+
chr16:89326119-89326419	20.3777	0.158726	0.0380398	4.17264	3.01093e-05	0.000627211	Fibrosis.stage	ANKRD11	SCENIC+
chr14:96195449-96195749	44.4459	1.19746	0.287028	4.17194	3.02022e-05	0.0123127	MASH_vs_Control	ATG2B	SCENIC+
chr15:60255491-60255791	22.0544	0.282865	0.0678138	4.1712	3.02997e-05	0.000630595	Fibrosis.stage	ANXA2	SCENIC+
chr10:35451646-35451946	38.0038	0.15717	0.0376826	4.17089	3.0341e-05	0.000631279	Fibrosis.stage	CCNY	SCENIC+
chr6:26447340-26447640	22.7147	1.03775	0.248819	4.17071	3.03646e-05	0.00440652	MetALD_vs_Control	BTN3A1	SCENIC+
chr17:66209579-66209879	50.6382	-0.175703	0.0421327	-4.17023	3.04298e-05	0.000632928	Fibrosis.stage	APOH	SCENIC+
chr5:146137868-146138168	9.47217	0.216273	0.0518636	4.17003	3.04562e-05	0.000633397	Fibrosis.stage	SH3RF2	SCENIC+
chr1:226875947-226876247	40.8029	0.269748	0.0646885	4.16995	3.04663e-05	0.000633487	Fibrosis.stage	PSEN2	SCENIC+
chr2:23453987-23454287	13.0284	1.26783	0.304083	4.16936	3.05451e-05	0.0123127	MASH_vs_Control	KLHL29	SCENIC+
chr8:23094208-23094508	16.6101	1.27287	0.305297	4.16929	3.05544e-05	0.0123127	MASH_vs_Control	TNFRSF10B	SCENIC+
chr1:6026041-6026341	53.1068	1.30795	0.313802	4.16807	3.07185e-05	0.00443991	MetALD_vs_Control	NPHP4	SCENIC+
chr11:35101288-35101588	24.5829	0.277668	0.0666283	4.16742	3.08062e-05	0.000639344	Fibrosis.stage	CD44	SCENIC+
chr7:117731427-117731727	16.987	1.30434	0.312997	4.16725	3.08303e-05	0.0123923	MASH_vs_Control	CTTNBP2	SCENIC+
chr9:114954006-114954306	14.0545	1.11749	0.2682	4.16661	3.09158e-05	0.00445846	MetALD_vs_Control	TNC	SCENIC+
chr8:143936572-143936829	52.9371	0.194243	0.0466202	4.16649	3.0932e-05	0.00064159	Fibrosis.stage	PLEC	SCENIC+
chr18:23227093-23227393	9.10943	0.247125	0.0593128	4.16647	3.09355e-05	0.000641615	Fibrosis.stage	CABLES1	SCENIC+
chr12:47820651-47820951	24.7586	1.40358	0.336902	4.16614	3.09795e-05	0.00206781	High_Fibrosis_vs_Control	HDAC7	SCENIC+
chr22:43955352-43955652	253.21	-0.0840816	0.0201836	-4.16583	3.10215e-05	0.000643175	Fibrosis.stage	PNPLA5	SCENIC+
chr22:43955352-43955652	253.21	-0.0840816	0.0201836	-4.16583	3.10215e-05	0.000643175	Fibrosis.stage	PARVB	SCENIC+
chr5:78595140-78595440	7.86502	1.87331	0.449852	4.16429	3.12318e-05	0.0124712	MASH_vs_Control	LHFPL2	SCENIC+
chr3:64368716-64369016	13.2068	1.33168	0.319853	4.16341	3.13532e-05	0.00208835	High_Fibrosis_vs_Control	ADAMTS9	SCENIC+
chr8:80982382-80982682	25.3708	0.239273	0.0574767	4.16295	3.14161e-05	0.000649989	Fibrosis.stage	ZNF704	SCENIC+
chr22:20514999-20515299	10.8497	0.233299	0.0560431	4.16285	3.14297e-05	0.000650031	Fibrosis.stage	MED15	SCENIC+
chr14:61599129-61599429	8.72809	0.238045	0.0571838	4.1628	3.14366e-05	0.00065013	Fibrosis.stage	HIF1A	SCENIC+
chr14:61599129-61599429	8.72809	0.238045	0.0571838	4.1628	3.14366e-05	0.00065013	Fibrosis.stage	PRKCH	SCENIC+
chr17:42398417-42398717	43.172	0.162441	0.0390223	4.16276	3.14419e-05	0.00065013	Fibrosis.stage	STAT3	SCENIC+
chr17:42388542-42388842	538.286	-0.0758536	0.0182255	-4.16195	3.15546e-05	0.000652246	Fibrosis.stage	ATP6V0A1	SCENIC+
chr21:38797532-38797832	61.9597	0.331497	0.0796533	4.16175	3.15825e-05	0.000652535	Fibrosis.stage	ETS2	SCENIC+
chr8:354761-355061	13.7569	1.35564	0.325745	4.16166	3.15943e-05	0.00210188	High_Fibrosis_vs_Control	FBXO25	SCENIC+
chr16:88759327-88759627	252.208	-0.13444	0.0323045	-4.16165	3.15958e-05	0.000652728	Fibrosis.stage	ZC3H18	SCENIC+
chr8:108584035-108584335	36.1467	0.187869	0.0451484	4.16114	3.16659e-05	0.000653972	Fibrosis.stage	EMC2	SCENIC+
chr8:108584035-108584335	36.1467	0.187869	0.0451484	4.16114	3.16659e-05	0.000653972	Fibrosis.stage	EIF3E	SCENIC+
chr18:34593108-34593408	45.4617	1.32079	0.317416	4.16106	3.16772e-05	0.00453054	MetALD_vs_Control	DTNA	SCENIC+
chr1:9565009-9565309	36.1852	0.173409	0.0416799	4.1605	3.17546e-05	0.000655614	Fibrosis.stage	SLC25A33	SCENIC+
chr7:101154271-101154571	319.887	-0.0744717	0.0178998	-4.16048	3.17573e-05	0.000655614	Fibrosis.stage	PLOD3	SCENIC+
chr7:101154271-101154571	319.887	-0.0744717	0.0178998	-4.16048	3.17573e-05	0.000655614	Fibrosis.stage	MOGAT3	SCENIC+
chr7:101154271-101154571	319.887	-0.0744717	0.0178998	-4.16048	3.17573e-05	0.000655614	Fibrosis.stage	SERPINE1	SCENIC+
chr7:101154271-101154571	319.887	-0.0744717	0.0178998	-4.16048	3.17573e-05	0.000655614	Fibrosis.stage	TRIM56	SCENIC+
chr6:159761816-159762116	364.654	-0.0652791	0.0156904	-4.16046	3.17602e-05	0.000655633	Fibrosis.stage	ACAT2	SCENIC+
chr6:159761816-159762116	364.654	-0.0652791	0.0156904	-4.16046	3.17602e-05	0.000655633	Fibrosis.stage	SOD2	SCENIC+
chr17:66952094-66952394	23.1647	1.96938	0.473366	4.16038	3.17723e-05	0.00211004	High_Fibrosis_vs_Control	PRKCA	SCENIC+
chr5:181173103-181173403	5.90061	0.261221	0.0627882	4.16035	3.17764e-05	0.000655887	Fibrosis.stage	BTNL9	SCENIC+
chr18:48452908-48453208	83.9632	0.18856	0.0453245	4.16022	3.17939e-05	0.000656204	Fibrosis.stage	ZBTB7C	SCENIC+
chr19:46803615-46803915	38.4364	0.776382	0.186631	4.15999	3.18265e-05	0.00211276	High_Fibrosis_vs_Control	ARHGAP35	SCENIC+
chr2:100365533-100365764	8.88601	1.97646	0.47513	4.15982	3.18493e-05	0.00454439	MetALD_vs_Control	LONRF2	SCENIC+
chr9:136363647-136363947	304.558	-0.282113	0.0678206	-4.1597	3.1866e-05	0.0126313	MASH_vs_Control	PMPCA	SCENIC+
chr3:14432269-14432569	18.2116	1.26589	0.304322	4.1597	3.18668e-05	0.00211366	High_Fibrosis_vs_Control	SLC6A6	SCENIC+
chr18:13801022-13801322	127.767	-0.470711	0.113171	-4.15929	3.19236e-05	0.0126313	MASH_vs_Control	LDLRAD4	SCENIC+
chr15:63212098-63212398	29.2249	0.322777	0.0776133	4.15879	3.19936e-05	0.000660036	Fibrosis.stage	APH1B	SCENIC+
chr15:63212098-63212398	29.2249	0.322777	0.0776133	4.15879	3.19936e-05	0.000660036	Fibrosis.stage	RAB8B	SCENIC+
chr10:80539264-80539564	41.6283	0.818394	0.196798	4.15855	3.2028e-05	0.00456384	MetALD_vs_Control	PRXL2A	SCENIC+
chr16:81784047-81784347	61.8645	0.22826	0.0548895	4.15854	3.20286e-05	0.000660676	Fibrosis.stage	PLCG2	SCENIC+
chr16:81784047-81784347	61.8645	0.22826	0.0548895	4.15854	3.20286e-05	0.000660676	Fibrosis.stage	CMIP	SCENIC+
chr6:3118519-3118819	515.224	-0.0651742	0.0156728	-4.15842	3.20454e-05	0.000660898	Fibrosis.stage	NQO2	SCENIC+
chr14:104681774-104682074	53.4686	0.174484	0.0419734	4.15701	3.22441e-05	0.000664331	Fibrosis.stage	INF2	SCENIC+
chr7:78444017-78444240	8.4964	1.20039	0.288826	4.15608	3.23748e-05	0.00460108	MetALD_vs_Control	MAGI2	SCENIC+
chr9:33535160-33535460	15.0098	1.80444	0.43419	4.15588	3.24035e-05	0.0127713	MASH_vs_Control	AQP3	SCENIC+
chrX:23807598-23807898	15.4606	1.52295	0.366515	4.15521	3.24994e-05	0.00214842	High_Fibrosis_vs_Control	ACOT9	SCENIC+
chrX:23807598-23807898	15.4606	1.52295	0.366515	4.15521	3.24994e-05	0.00214842	High_Fibrosis_vs_Control	SAT1	SCENIC+
chr2:20584570-20584870	47.964	0.228831	0.0550714	4.15516	3.2506e-05	0.000669099	Fibrosis.stage	RHOB	SCENIC+
chr2:20584570-20584870	47.964	0.228831	0.0550714	4.15516	3.2506e-05	0.000669099	Fibrosis.stage	HS1BP3	SCENIC+
chr15:29736667-29736967	35.5038	0.305055	0.0734198	4.15494	3.25376e-05	0.000669374	Fibrosis.stage	TJP1	SCENIC+
chr18:7876431-7876731	16.1254	0.976824	0.235118	4.1546	3.25856e-05	0.0046229	MetALD_vs_Control	PTPRM	SCENIC+
chr18:35458987-35459287	57.4416	1.63092	0.392586	4.15429	3.26297e-05	0.00215614	High_Fibrosis_vs_Control	GALNT1	SCENIC+
chr18:35458987-35459287	57.4416	1.63092	0.392586	4.15429	3.26297e-05	0.00215614	High_Fibrosis_vs_Control	INO80C	SCENIC+
chr7:134992772-134993072	27.9466	0.69971	0.168437	4.15414	3.26514e-05	0.00215712	High_Fibrosis_vs_Control	AGBL3	SCENIC+
chr7:134992772-134993072	27.9466	0.69971	0.168437	4.15414	3.26514e-05	0.00215712	High_Fibrosis_vs_Control	CALD1	SCENIC+
chr3:52552132-52552432	13.715	0.151119	0.0363806	4.15382	3.26965e-05	0.000672347	Fibrosis.stage	GNL3	SCENIC+
chr9:6412933-6413233	408.885	-0.0688473	0.0165747	-4.15375	3.27064e-05	0.000672467	Fibrosis.stage	GLDC	SCENIC+
chr10:94760603-94760903	26.1498	-0.264341	0.0636402	-4.15368	3.27177e-05	0.000672657	Fibrosis.stage	CYP2C19	SCENIC+
chr6:32838656-32838956	346.233	-0.06622	0.0159428	-4.1536	3.27292e-05	0.000672851	Fibrosis.stage	BRD2	SCENIC+
chr5:173048948-173049248	12.6405	1.14063	0.274613	4.15359	3.27306e-05	0.00463901	MetALD_vs_Control	ERGIC1	SCENIC+
chr11:128709468-128709768	10.6614	1.27572	0.30715	4.15341	3.27556e-05	0.00216267	High_Fibrosis_vs_Control	FLI1	SCENIC+
chr17:67813201-67813501	33.732	1.2057	0.290321	4.15298	3.2817e-05	0.00216534	High_Fibrosis_vs_Control	BPTF	SCENIC+
chr8:100825065-100825365	25.2042	0.206854	0.0498098	4.15288	3.28315e-05	0.00067445	Fibrosis.stage	YWHAZ	SCENIC+
chr8:100825065-100825365	25.2042	0.206854	0.0498098	4.15288	3.28315e-05	0.00067445	Fibrosis.stage	PABPC1	SCENIC+
chr5:76787334-76787634	89.7876	1.09281	0.263145	4.15287	3.28328e-05	0.0046466	MetALD_vs_Control	IQGAP2	SCENIC+
chr9:129167041-129167341	47.4562	0.163671	0.039413	4.15272	3.28551e-05	0.000674892	Fibrosis.stage	IER5L	SCENIC+
chr9:129167041-129167341	47.4562	0.163671	0.039413	4.15272	3.28551e-05	0.000674892	Fibrosis.stage	PTPA	SCENIC+
chr10:12845124-12845424	22.1156	1.29527	0.311916	4.15263	3.28672e-05	0.00216821	High_Fibrosis_vs_Control	CAMK1D	SCENIC+
chr9:34162731-34163031	12.8746	1.28262	0.308877	4.15252	3.28832e-05	0.00216881	High_Fibrosis_vs_Control	UBAP1	SCENIC+
chr3:43423323-43423579	6.66823	0.265769	0.064004	4.15239	3.29022e-05	0.000675693	Fibrosis.stage	ANO10	SCENIC+
chr2:157628751-157629051	274.46	-0.318063	0.0766072	-4.15187	3.2977e-05	0.0128309	MASH_vs_Control	ACVR1	SCENIC+
chr12:119176359-119176659	10.084	1.6153	0.389095	4.15143	3.30409e-05	0.00465886	MetALD_vs_Control	HSPB8	SCENIC+
chr9:6489207-6489507	28.2724	-1.14915	0.276812	-4.15137	3.30493e-05	0.0021775	High_Fibrosis_vs_Control	GLDC	SCENIC+
chr20:35541851-35542151	281.173	-0.268598	0.0647079	-4.15092	3.31136e-05	0.0128676	MASH_vs_Control	RBM12	SCENIC+
chr19:33054620-33054920	87.9226	0.178586	0.0430331	4.14996	3.32531e-05	0.000681496	Fibrosis.stage	RHPN2	SCENIC+
chr10:114681691-114681991	36.7383	0.187878	0.0452729	4.14989	3.3263e-05	0.000681658	Fibrosis.stage	ABLIM1	SCENIC+
chr18:31601174-31601474	16.3845	-0.27224	0.065605	-4.14968	3.3294e-05	0.00068225	Fibrosis.stage	DSG2	SCENIC+
chr22:39266571-39266871	6.38848	0.229417	0.0552863	4.14962	3.33027e-05	0.000682386	Fibrosis.stage	PDGFB	SCENIC+
chr20:62794224-62794524	664.548	-0.0751979	0.0181218	-4.14958	3.33083e-05	0.00068243	Fibrosis.stage	OGFR	SCENIC+
chr12:949725-950025	506.225	-0.0789313	0.0190217	-4.14954	3.33139e-05	0.000682487	Fibrosis.stage	ERC1	SCENIC+
chr15:63405695-63405995	23.4969	0.152415	0.0367328	4.14928	3.33529e-05	0.000683116	Fibrosis.stage	APH1B	SCENIC+
chr11:117823483-117823783	13.3236	0.220614	0.0531715	4.1491	3.33792e-05	0.000683527	Fibrosis.stage	FXYD6	SCENIC+
chr11:117823483-117823783	13.3236	0.220614	0.0531715	4.1491	3.33792e-05	0.000683527	Fibrosis.stage	DSCAML1	SCENIC+
chr1:226034535-226034835	29.9616	0.926954	0.223439	4.14858	3.3455e-05	0.0022003	High_Fibrosis_vs_Control	ACBD3	SCENIC+
chr13:113837720-113838020	194.744	0.188278	0.0453881	4.14817	3.35141e-05	0.000685779	Fibrosis.stage	GAS6	SCENIC+
chr13:113837720-113838020	194.744	0.188278	0.0453881	4.14817	3.35141e-05	0.000685779	Fibrosis.stage	RASA3	SCENIC+
chr6:3258750-3259050	388.949	-0.0619802	0.0149441	-4.14748	3.36149e-05	0.000687458	Fibrosis.stage	BPHL	SCENIC+
chr6:3258750-3259050	388.949	-0.0619802	0.0149441	-4.14748	3.36149e-05	0.000687458	Fibrosis.stage	TUBB2A	SCENIC+
chr1:117237711-117238011	8.44089	1.10392	0.266174	4.14739	3.3629e-05	0.0129848	MASH_vs_Control	TTF2	SCENIC+
chr9:34132484-34132784	18.3496	1.26983	0.306183	4.14728	3.36452e-05	0.00220941	High_Fibrosis_vs_Control	UBAP2	SCENIC+
chr5:14036146-14036446	14.1735	1.5082	0.363713	4.14668	3.37324e-05	0.00473568	MetALD_vs_Control	TRIO	SCENIC+
chr22:28029246-28029546	13.3722	0.953652	0.229981	4.14666	3.37357e-05	0.00221351	High_Fibrosis_vs_Control	PITPNB	SCENIC+
chr5:131379743-131380043	19.7138	1.34977	0.325532	4.14637	3.37792e-05	0.00221556	High_Fibrosis_vs_Control	CDC42SE2	SCENIC+
chr5:131379743-131380043	19.7138	1.34977	0.325532	4.14637	3.37792e-05	0.00221556	High_Fibrosis_vs_Control	RAPGEF6	SCENIC+
chr21:37060382-37060682	11.9559	0.267722	0.0645797	4.14561	3.38909e-05	0.000692414	Fibrosis.stage	TTC3	SCENIC+
chr4:165503283-165503583	12.4756	1.52572	0.368035	4.1456	3.38931e-05	0.00221924	High_Fibrosis_vs_Control	CPE	SCENIC+
chr13:95180816-95181046	6.73889	1.11734	0.269549	4.14521	3.39498e-05	0.0130424	MASH_vs_Control	ABCC4	SCENIC+
chr16:88811819-88812119	316.799	-0.0600527	0.0144877	-4.14509	3.39682e-05	0.000693606	Fibrosis.stage	PIEZO1	SCENIC+
chr16:88811819-88812119	316.799	-0.0600527	0.0144877	-4.14509	3.39682e-05	0.000693606	Fibrosis.stage	MVD	SCENIC+
chr6:7992407-7992707	8.48426	1.09939	0.265263	4.14454	3.405e-05	0.00222721	High_Fibrosis_vs_Control	BMP6	SCENIC+
chr1:174174445-174174745	40.9679	0.82254	0.198466	4.1445	3.40562e-05	0.00476251	MetALD_vs_Control	RABGAP1L	SCENIC+
chr14:91996944-91997244	32.8798	0.174217	0.0420389	4.14418	3.41035e-05	0.000695938	Fibrosis.stage	TC2N	SCENIC+
chr11:14446648-14446922	11.2568	0.314596	0.0759137	4.14413	3.41113e-05	0.000696011	Fibrosis.stage	RRAS2	SCENIC+
chr3:9933454-9933754	260.761	-0.464608	0.112119	-4.14388	3.41483e-05	0.00223205	High_Fibrosis_vs_Control	CIDEC	SCENIC+
chr14:102139602-102139902	463.031	-0.0636693	0.0153654	-4.14367	3.4179e-05	0.000697133	Fibrosis.stage	DYNC1H1	SCENIC+
chr2:42105997-42106297	53.8444	0.147058	0.0354979	4.14273	3.43193e-05	0.000699302	Fibrosis.stage	EML4	SCENIC+
chr12:64759437-64759737	231.835	-0.395323	0.0954305	-4.14253	3.43497e-05	0.00224264	High_Fibrosis_vs_Control	RASSF3	SCENIC+
chr12:64759437-64759737	231.835	-0.395323	0.0954305	-4.14253	3.43497e-05	0.00224264	High_Fibrosis_vs_Control	TBC1D30	SCENIC+
chr17:66209953-66210253	63.9205	-0.801416	0.193467	-4.1424	3.43693e-05	0.002243	High_Fibrosis_vs_Control	APOH	SCENIC+
chr1:182696501-182696801	7.49971	1.22029	0.294593	4.14227	3.43878e-05	0.00224375	High_Fibrosis_vs_Control	NPL	SCENIC+
chrX:117969394-117969694	35.9951	-0.125746	0.0303585	-4.14202	3.44263e-05	0.000701068	Fibrosis.stage	KLHL13	SCENIC+
chr18:63161871-63162171	10.5747	1.81786	0.438948	4.14141	3.45174e-05	0.0131765	MASH_vs_Control	BCL2	SCENIC+
chr16:24863748-24864048	24.008	0.268488	0.0648307	4.14137	3.45244e-05	0.000702784	Fibrosis.stage	TNRC6A	SCENIC+
chr16:24863748-24864048	24.008	0.268488	0.0648307	4.14137	3.45244e-05	0.000702784	Fibrosis.stage	ARHGAP17	SCENIC+
chr17:77363766-77364066	20.083	0.217615	0.0525513	4.141	3.45792e-05	0.000703596	Fibrosis.stage	SEPTIN9	SCENIC+
chr18:9869920-9870220	22.8784	1.57945	0.381446	4.1407	3.46246e-05	0.00225594	High_Fibrosis_vs_Control	VAPA	SCENIC+
chr6:132762461-132762761	13.7451	0.26128	0.0631048	4.14042	3.46676e-05	0.000705089	Fibrosis.stage	VNN2	SCENIC+
chr2:26009034-26009334	21.926	1.44416	0.348807	4.14027	3.46901e-05	0.00225975	High_Fibrosis_vs_Control	RAB10	SCENIC+
chr21:41250542-41250842	21.6964	1.71768	0.414906	4.13993	3.47409e-05	0.0131962	MASH_vs_Control	FAM3B	SCENIC+
chr21:41250542-41250842	21.6964	1.71768	0.414906	4.13993	3.47409e-05	0.0131962	MASH_vs_Control	BACE2	SCENIC+
chr10:97882524-97882824	48.7908	0.382834	0.0924739	4.13992	3.47434e-05	0.000706282	Fibrosis.stage	ZFYVE27	SCENIC+
chr7:76373255-76373555	10.6579	0.183654	0.0443659	4.13953	3.48011e-05	0.000707324	Fibrosis.stage	HSPB1	SCENIC+
chr2:48508414-48508714	25.104	0.198376	0.0479242	4.13937	3.48257e-05	0.00070765	Fibrosis.stage	FOXN2	SCENIC+
chrX:48801923-48802223	282.586	-0.48779	0.117862	-4.13866	3.49342e-05	0.00227284	High_Fibrosis_vs_Control	HDAC6	SCENIC+
chr11:122642411-122642711	33.4088	2.00944	0.485543	4.13853	3.49533e-05	0.00486689	MetALD_vs_Control	UBASH3B	SCENIC+
chr7:44861886-44862186	6.95787	0.322574	0.0779515	4.13814	3.50128e-05	0.000710877	Fibrosis.stage	PPIA	SCENIC+
chr7:44861886-44862186	6.95787	0.322574	0.0779515	4.13814	3.50128e-05	0.000710877	Fibrosis.stage	ZMIZ2	SCENIC+
chr19:38850422-38850722	385.475	-0.0801812	0.0193767	-4.13802	3.50311e-05	0.000711078	Fibrosis.stage	FBXO17	SCENIC+
chr1:25571589-25571889	117.989	-0.166936	0.0403436	-4.13785	3.50578e-05	0.000711401	Fibrosis.stage	MACO1	SCENIC+
chr11:128693935-128694235	16.953	1.11172	0.268743	4.13674	3.52281e-05	0.00228726	High_Fibrosis_vs_Control	ETS1	SCENIC+
chr11:128693935-128694235	16.953	1.11172	0.268743	4.13674	3.52281e-05	0.00228726	High_Fibrosis_vs_Control	FLI1	SCENIC+
chr19:1935912-1936212	26.0615	1.15929	0.280249	4.13664	3.52432e-05	0.00228777	High_Fibrosis_vs_Control	MKNK2	SCENIC+
chr19:1935912-1936212	26.0615	1.15929	0.280249	4.13664	3.52432e-05	0.00228777	High_Fibrosis_vs_Control	CSNK1G2	SCENIC+
chr17:2571730-2572030	22.595	0.167753	0.0405575	4.13618	3.53131e-05	0.000715919	Fibrosis.stage	CLUH	SCENIC+
chr17:2571730-2572030	22.595	0.167753	0.0405575	4.13618	3.53131e-05	0.000715919	Fibrosis.stage	PAFAH1B1	SCENIC+
chr3:51941983-51942283	538.359	-0.0682928	0.0165113	-4.13612	3.53222e-05	0.000716015	Fibrosis.stage	ACY1	SCENIC+
chr1:183198590-183198890	13.4941	1.55216	0.375293	4.13587	3.53615e-05	0.00229292	High_Fibrosis_vs_Control	LAMC1	SCENIC+
chr7:72828072-72828372	338.029	-0.0620352	0.0149993	-4.13586	3.53621e-05	0.000716693	Fibrosis.stage	POM121	SCENIC+
chr18:62672599-62672899	18.5	1.02847	0.248681	4.13568	3.53907e-05	0.00491298	MetALD_vs_Control	ZCCHC2	SCENIC+
chr19:4116539-4116825	13.2964	0.183285	0.0443259	4.13493	3.55068e-05	0.00071914	Fibrosis.stage	DAPK3	SCENIC+
chr5:127934916-127935216	32.2895	1.21829	0.294684	4.13422	3.56158e-05	0.00493575	MetALD_vs_Control	SLC12A2	SCENIC+
chr16:31052175-31052475	33.7886	0.345151	0.0834886	4.13412	3.56321e-05	0.000721056	Fibrosis.stage	FUS	SCENIC+
chr16:31052175-31052475	33.7886	0.345151	0.0834886	4.13412	3.56321e-05	0.000721056	Fibrosis.stage	STX4	SCENIC+
chr1:155051098-155051398	403.492	-0.0626448	0.0151549	-4.13362	3.57093e-05	0.000722175	Fibrosis.stage	ZBTB7B	SCENIC+
chr2:10482575-10482875	25.1889	0.687465	0.166326	4.13325	3.57675e-05	0.00495171	MetALD_vs_Control	NOL10	SCENIC+
chr8:29976853-29977153	16.916	0.224551	0.0543386	4.13245	3.58923e-05	0.000725385	Fibrosis.stage	LEPROTL1	SCENIC+
chr8:6894910-6895123	6.61181	1.75656	0.425076	4.13233	3.59097e-05	0.0049558	MetALD_vs_Control	AGPAT5	SCENIC+
chr11:448053-448353	274.246	-0.0632797	0.0153138	-4.13219	3.59319e-05	0.000726053	Fibrosis.stage	RASSF7	SCENIC+
chr2:231378369-231378669	8.64989	0.24506	0.0593072	4.13204	3.59562e-05	0.000726321	Fibrosis.stage	NCL	SCENIC+
chr8:28890067-28890367	784.287	-0.0767148	0.0185663	-4.13194	3.59708e-05	0.000726494	Fibrosis.stage	HMBOX1	SCENIC+
chr4:67678661-67678927	8.06726	1.05881	0.256252	4.1319	3.59784e-05	0.00232359	High_Fibrosis_vs_Control	UBA6	SCENIC+
chr17:69414514-69414814	104.506	-0.109668	0.0265437	-4.13162	3.60219e-05	0.000727202	Fibrosis.stage	ABCA5	SCENIC+
chr12:56725281-56725581	245.17	-0.384885	0.0931599	-4.13145	3.60485e-05	0.00232764	High_Fibrosis_vs_Control	ATP5F1B	SCENIC+
chr12:56725281-56725581	245.17	-0.384885	0.0931599	-4.13145	3.60485e-05	0.00232764	High_Fibrosis_vs_Control	NACA	SCENIC+
chr2:218781960-218782260	303.111	-0.0692943	0.0167725	-4.13142	3.60537e-05	0.000727754	Fibrosis.stage	CYP27A1	SCENIC+
chr5:179821648-179821948	276.369	-0.0939687	0.0227453	-4.13135	3.60638e-05	0.000727915	Fibrosis.stage	CANX	SCENIC+
chr2:70978763-70979063	149.857	-0.509012	0.123211	-4.13121	3.60866e-05	0.0135548	MASH_vs_Control	MCEE	SCENIC+
chr21:34128156-34128456	16.6065	-0.207729	0.050284	-4.13112	3.60999e-05	0.000728375	Fibrosis.stage	SLC5A3	SCENIC+
chrX:138761414-138761714	15.5436	0.189464	0.0458692	4.13052	3.61941e-05	0.000729827	Fibrosis.stage	FGF13	SCENIC+
chr4:26975792-26976092	20.8875	-0.225287	0.0545472	-4.13012	3.62566e-05	0.000730925	Fibrosis.stage	STIM2	SCENIC+
chr4:85779295-85779510	13.8491	0.952038	0.230514	4.13007	3.62646e-05	0.00498936	MetALD_vs_Control	ARHGAP24	SCENIC+
chr5:132854273-132854573	33.5124	0.161072	0.0390018	4.12987	3.62965e-05	0.000731534	Fibrosis.stage	UQCRQ	SCENIC+
chr5:132854273-132854573	33.5124	0.161072	0.0390018	4.12987	3.62965e-05	0.000731534	Fibrosis.stage	LEAP2	SCENIC+
chr22:38110574-38110853	40.485	1.08301	0.262244	4.12979	3.63091e-05	0.00234018	High_Fibrosis_vs_Control	MAFF	SCENIC+
chr22:38110574-38110853	40.485	1.08301	0.262244	4.12979	3.63091e-05	0.00234018	High_Fibrosis_vs_Control	TMEM184B	SCENIC+
chr5:176547911-176548141	42.9604	0.217645	0.0527035	4.12961	3.63372e-05	0.000732132	Fibrosis.stage	CDHR2	SCENIC+
chr5:176547911-176548141	42.9604	0.217645	0.0527035	4.12961	3.63372e-05	0.000732132	Fibrosis.stage	CLTB	SCENIC+
chr9:86062149-86062353	16.8036	1.01295	0.245304	4.12937	3.63761e-05	0.00234306	High_Fibrosis_vs_Control	GOLM1	SCENIC+
chr9:128203188-128203488	218.003	-0.355404	0.0860696	-4.12926	3.63936e-05	0.00499637	MetALD_vs_Control	SLC27A4	SCENIC+
chr2:219387965-219388265	973.688	-0.0826034	0.0200063	-4.12886	3.64561e-05	0.000734302	Fibrosis.stage	DNAJB2	SCENIC+
chr3:14878154-14878436	18.2333	0.794201	0.19236	4.12873	3.64778e-05	0.00234845	High_Fibrosis_vs_Control	MRPS25	SCENIC+
chr14:100238600-100238900	493.615	-0.0762201	0.0184624	-4.1284	3.65298e-05	0.000735642	Fibrosis.stage	SLC25A29	SCENIC+
chr2:213151597-213151897	390.517	-0.0825305	0.0199913	-4.12831	3.65441e-05	0.000735805	Fibrosis.stage	SPAG16	SCENIC+
chr1:200917349-200917649	28.0221	0.19445	0.0471103	4.12756	3.66634e-05	0.000737684	Fibrosis.stage	KIF21B	SCENIC+
chr5:140039677-140039977	31.4592	0.247454	0.0599517	4.12756	3.66634e-05	0.000737684	Fibrosis.stage	CYSTM1	SCENIC+
chr12:109979081-109979381	13.3175	1.08641	0.263216	4.12744	3.66819e-05	0.00235821	High_Fibrosis_vs_Control	C12orf76	SCENIC+
chr12:109979081-109979381	13.3175	1.08641	0.263216	4.12744	3.66819e-05	0.00235821	High_Fibrosis_vs_Control	GIT2	SCENIC+
chr12:109979081-109979381	13.3175	1.08641	0.263216	4.12744	3.66819e-05	0.00235821	High_Fibrosis_vs_Control	TRPV4	SCENIC+
chr2:23658610-23658910	37.59	1.08666	0.263278	4.12742	3.66857e-05	0.00235821	High_Fibrosis_vs_Control	KLHL29	SCENIC+
chr2:23658610-23658910	37.59	1.08666	0.263278	4.12742	3.66857e-05	0.00235821	High_Fibrosis_vs_Control	ATAD2B	SCENIC+
chr13:114107700-114108000	9.79742	0.226029	0.0547652	4.12724	3.67137e-05	0.000738317	Fibrosis.stage	RASA3	SCENIC+
chr12:51173013-51173313	185.287	-0.419814	0.10172	-4.12716	3.67271e-05	0.00235998	High_Fibrosis_vs_Control	CSRNP2	SCENIC+
chr1:45543860-45544160	41.578	0.162942	0.0394826	4.12694	3.6763e-05	0.000739219	Fibrosis.stage	AKR1A1	SCENIC+
chr17:78882999-78883299	9.81036	0.196076	0.0475149	4.12662	3.68137e-05	0.000740058	Fibrosis.stage	CANT1	SCENIC+
chr17:78882999-78883299	9.81036	0.196076	0.0475149	4.12662	3.68137e-05	0.000740058	Fibrosis.stage	TIMP2	SCENIC+
chr17:78882999-78883299	9.81036	0.196076	0.0475149	4.12662	3.68137e-05	0.000740058	Fibrosis.stage	C1QTNF1	SCENIC+
chr5:95081495-95081795	6.20609	0.262897	0.0637085	4.12656	3.68237e-05	0.000740213	Fibrosis.stage	MCTP1	SCENIC+
chr13:40880958-40881258	15.7754	0.878503	0.212912	4.12613	3.68915e-05	0.00504757	MetALD_vs_Control	SLC25A15	SCENIC+
chr10:5944448-5944748	21.9056	1.42161	0.344577	4.12567	3.69656e-05	0.00237283	High_Fibrosis_vs_Control	RBM17	SCENIC+
chr10:5944448-5944748	21.9056	1.42161	0.344577	4.12567	3.69656e-05	0.00237283	High_Fibrosis_vs_Control	IL15RA	SCENIC+
chr2:168336821-168337121	31.2988	0.142246	0.0344798	4.1255	3.6993e-05	0.000743073	Fibrosis.stage	STK39	SCENIC+
chr6:160661203-160661503	88.0702	-0.202549	0.0490983	-4.12539	3.70112e-05	0.000743347	Fibrosis.stage	LPA	SCENIC+
chr13:32261573-32261873	33.3567	0.201088	0.0487511	4.12479	3.71069e-05	0.000744845	Fibrosis.stage	FRY	SCENIC+
chr17:76259267-76259567	107.875	0.187435	0.0454421	4.1247	3.71218e-05	0.000745024	Fibrosis.stage	RNF157	SCENIC+
chr4:17330126-17330426	19.0311	0.287998	0.0698253	4.12455	3.71466e-05	0.000745438	Fibrosis.stage	QDPR	SCENIC+
chr9:121074677-121074977	192.505	-0.532046	0.128998	-4.12446	3.716e-05	0.00238145	High_Fibrosis_vs_Control	GSN	SCENIC+
chr2:236567592-236567892	117.891	0.177817	0.043123	4.12348	3.73199e-05	0.000748315	Fibrosis.stage	ACKR3	SCENIC+
chr11:64165930-64166230	358.506	-0.0638771	0.0154912	-4.12345	3.73239e-05	0.000748319	Fibrosis.stage	MACROD1	SCENIC+
chr8:37886487-37886787	9.78954	1.50566	0.36525	4.12227	3.75153e-05	0.00240081	High_Fibrosis_vs_Control	RAB11FIP1	SCENIC+
chr22:38228912-38229212	17.7187	0.236135	0.0572898	4.12177	3.75975e-05	0.000752693	Fibrosis.stage	MAFF	SCENIC+
chr19:48493178-48493478	171.05	1.29632	0.31451	4.12172	3.76053e-05	0.00240463	High_Fibrosis_vs_Control	CYTH2	SCENIC+
chr15:89998439-89998676	19.8807	0.279642	0.0678507	4.12143	3.7653e-05	0.00075348	Fibrosis.stage	ZNF710	SCENIC+
chr19:46803615-46803915	41.4751	0.165901	0.0402591	4.12083	3.77512e-05	0.000755217	Fibrosis.stage	ARHGAP35	SCENIC+
chr10:33143320-33143620	15.8895	0.361502	0.0877273	4.12074	3.7765e-05	0.000755401	Fibrosis.stage	NRP1	SCENIC+
chr10:33143320-33143620	15.8895	0.361502	0.0877273	4.12074	3.7765e-05	0.000755401	Fibrosis.stage	ITGB1	SCENIC+
chr22:17633426-17633690	31.729	1.31819	0.319915	4.12044	3.78157e-05	0.00241223	High_Fibrosis_vs_Control	ATP6V1E1	SCENIC+
chr22:17633426-17633690	31.729	1.31819	0.319915	4.12044	3.78157e-05	0.00241223	High_Fibrosis_vs_Control	BID	SCENIC+
chr2:106115321-106115621	7.7551	0.284232	0.0689841	4.12025	3.78465e-05	0.000756893	Fibrosis.stage	UXS1	SCENIC+
chr19:1113380-1113680	368.241	-0.0684422	0.0166124	-4.11994	3.78965e-05	0.000757664	Fibrosis.stage	TMEM259	SCENIC+
chr19:1113380-1113680	368.241	-0.0684422	0.0166124	-4.11994	3.78965e-05	0.000757664	Fibrosis.stage	SBNO2	SCENIC+
chr19:1113380-1113680	368.241	-0.0684422	0.0166124	-4.11994	3.78965e-05	0.000757664	Fibrosis.stage	MIDN	SCENIC+
chr19:1113380-1113680	368.241	-0.0684422	0.0166124	-4.11994	3.78965e-05	0.000757664	Fibrosis.stage	CNN2	SCENIC+
chr19:1113380-1113680	368.241	-0.0684422	0.0166124	-4.11994	3.78965e-05	0.000757664	Fibrosis.stage	GPX4	SCENIC+
chr19:1113380-1113680	368.241	-0.0684422	0.0166124	-4.11994	3.78965e-05	0.000757664	Fibrosis.stage	POLR2E	SCENIC+
chr10:58150331-58150631	12.7765	0.249961	0.0606756	4.11962	3.7949e-05	0.000758391	Fibrosis.stage	IPMK	SCENIC+
chr3:66594017-66594317	8.63102	0.363727	0.0882943	4.11948	3.7972e-05	0.000758805	Fibrosis.stage	LRIG1	SCENIC+
chr2:132621084-132621384	69.4971	0.137442	0.0333642	4.11945	3.79773e-05	0.000758825	Fibrosis.stage	NCKAP5	SCENIC+
chr12:873989-874289	15.77	0.23841	0.0578756	4.11935	3.79939e-05	0.000759058	Fibrosis.stage	WNK1	SCENIC+
chr20:49445610-49445910	17.8896	0.883172	0.214396	4.11934	3.7996e-05	0.00242227	High_Fibrosis_vs_Control	KCNB1	SCENIC+
chr10:98274698-98274998	12.3714	1.54197	0.374329	4.11928	3.80058e-05	0.00242241	High_Fibrosis_vs_Control	HPS1	SCENIC+
chr10:125707917-125708217	15.6993	1.40151	0.340246	4.11912	3.80325e-05	0.00242363	High_Fibrosis_vs_Control	DHX32	SCENIC+
chr10:125707917-125708217	15.6993	1.40151	0.340246	4.11912	3.80325e-05	0.00242363	High_Fibrosis_vs_Control	BCCIP	SCENIC+
chr15:65940590-65940890	11.766	1.35636	0.329292	4.11903	3.80479e-05	0.00517293	MetALD_vs_Control	DENND4A	SCENIC+
chr15:65940590-65940890	11.766	1.35636	0.329292	4.11903	3.80479e-05	0.00517293	MetALD_vs_Control	RAB11A	SCENIC+
chr6:25417248-25417548	35.0355	0.181735	0.0441302	4.11816	3.81915e-05	0.000762266	Fibrosis.stage	CARMIL1	SCENIC+
chr8:29263014-29263314	286.351	-0.365241	0.0886925	-4.11806	3.82074e-05	0.00243232	High_Fibrosis_vs_Control	KIF13B	SCENIC+
chr17:2537718-2537931	6.90946	1.29434	0.31431	4.11804	3.82104e-05	0.0139865	MASH_vs_Control	PAFAH1B1	SCENIC+
chr9:15350134-15350432	8.09819	0.318172	0.0772635	4.11801	3.82158e-05	0.000762658	Fibrosis.stage	TTC39B	SCENIC+
chr10:71767161-71767461	76.3702	0.258018	0.0626631	4.11755	3.82921e-05	0.000763904	Fibrosis.stage	CDH23	SCENIC+
chr5:176549886-176550186	81.1241	0.169457	0.0411584	4.11719	3.83527e-05	0.000764881	Fibrosis.stage	CDHR2	SCENIC+
chr5:142223671-142223971	8.12524	0.292256	0.0709861	4.11709	3.83683e-05	0.0007651	Fibrosis.stage	SPRY4	SCENIC+
chr9:6489207-6489507	38.3578	-0.216703	0.0526356	-4.11705	3.83756e-05	0.000765152	Fibrosis.stage	GLDC	SCENIC+
chr15:41798767-41799010	12.8448	0.9748	0.236777	4.11695	3.83919e-05	0.00244112	High_Fibrosis_vs_Control	EHD4	SCENIC+
chr9:124771192-124771492	330.392	-0.0628228	0.0152604	-4.11673	3.84286e-05	0.000765978	Fibrosis.stage	RPL35	SCENIC+
chr19:45091521-45091821	329.609	-0.0648768	0.015761	-4.11628	3.85037e-05	0.000767149	Fibrosis.stage	RELB	SCENIC+
chr3:193732491-193732791	32.7668	1.49321	0.362796	4.11583	3.85792e-05	0.0140567	MASH_vs_Control	OPA1	SCENIC+
chr10:14926221-14926521	34.2889	0.204525	0.0496934	4.11573	3.85949e-05	0.000768408	Fibrosis.stage	DCLRE1C	SCENIC+
chr7:99504782-99505082	323.566	-0.0640442	0.0155612	-4.11562	3.86132e-05	0.000768726	Fibrosis.stage	ARPC1B	SCENIC+
chr2:109614112-109614412	648.171	-0.0684881	0.0166412	-4.11557	3.86216e-05	0.000768846	Fibrosis.stage	SH3RF3	SCENIC+
chr12:12585138-12585438	26.6245	0.731003	0.177628	4.11535	3.86593e-05	0.00523191	MetALD_vs_Control	BORCS5	SCENIC+
chr10:71767744-71768044	29.9082	1.03449	0.251419	4.1146	3.8785e-05	0.00246069	High_Fibrosis_vs_Control	PSAP	SCENIC+
chr12:64088425-64088725	45.4197	1.28701	0.312806	4.1144	3.88187e-05	0.014127	MASH_vs_Control	SRGAP1	SCENIC+
chr10:31000443-31000743	21.4637	0.224804	0.0546384	4.1144	3.88188e-05	0.000771932	Fibrosis.stage	ZNF438	SCENIC+
chr1:10831085-10831370	11.9328	0.220662	0.053638	4.11392	3.89003e-05	0.00077332	Fibrosis.stage	CASZ1	SCENIC+
chr9:111974397-111974697	15.8472	1.04793	0.254731	4.11386	3.89101e-05	0.0141433	MASH_vs_Control	UGCG	SCENIC+
chr9:111974397-111974697	15.8472	1.04793	0.254731	4.11386	3.89101e-05	0.0141433	MASH_vs_Control	SUSD1	SCENIC+
chr9:127578973-127579273	14.4996	1.23134	0.299343	4.11347	3.8976e-05	0.00246934	High_Fibrosis_vs_Control	NIBAN2	SCENIC+
chr13:100491488-100491788	21.5403	0.229737	0.0558508	4.11341	3.89853e-05	0.000774542	Fibrosis.stage	PCCA	SCENIC+
chr9:113650378-113650678	52.6356	0.223803	0.0544104	4.11325	3.9013e-05	0.000775	Fibrosis.stage	RGS3	SCENIC+
chr7:22216346-22216646	18.6921	0.91066	0.221398	4.11322	3.90175e-05	0.00526487	MetALD_vs_Control	RAPGEF5	SCENIC+
chr1:32133437-32133737	25.901	0.206152	0.050125	4.11276	3.90952e-05	0.000776258	Fibrosis.stage	KPNA6	SCENIC+
chr19:29811700-29812000	687.261	-0.0765693	0.0186212	-4.11194	3.92353e-05	0.000778571	Fibrosis.stage	URI1	SCENIC+
chr12:9650692-9650992	8.88612	1.43403	0.348776	4.11161	3.92906e-05	0.0142148	MASH_vs_Control	CLEC2D	SCENIC+
chr10:69220134-69220434	66.3654	1.38609	0.33713	4.11144	3.93206e-05	0.00529591	MetALD_vs_Control	HKDC1	SCENIC+
chr10:27383920-27384220	13.1982	0.313609	0.0762776	4.11142	3.93235e-05	0.00078004	Fibrosis.stage	RAB18	SCENIC+
chr10:27383920-27384220	13.1982	0.313609	0.0762776	4.11142	3.93235e-05	0.00078004	Fibrosis.stage	ACBD5	SCENIC+
chr1:94864009-94864309	8.72735	1.37988	0.335648	4.11109	3.93789e-05	0.00248889	High_Fibrosis_vs_Control	SLC44A3	SCENIC+
chr17:50290084-50290384	54.9377	0.274275	0.0667174	4.11099	3.93968e-05	0.00078121	Fibrosis.stage	LRRC59	SCENIC+
chr1:200917349-200917649	24.6305	1.05871	0.25759	4.11006	3.95552e-05	0.00249754	High_Fibrosis_vs_Control	KIF21B	SCENIC+
chr5:79144018-79144318	8.97301	1.25809	0.306108	4.10995	3.95741e-05	0.00249774	High_Fibrosis_vs_Control	BHMT	SCENIC+
chr3:4493124-4493424	459.702	-0.0683321	0.016626	-4.10994	3.95754e-05	0.000784184	Fibrosis.stage	SUMF1	SCENIC+
chr12:66302224-66302524	413.636	-0.066321	0.0161368	-4.10993	3.95785e-05	0.000784184	Fibrosis.stage	GRIP1	SCENIC+
chr4:1167612-1167912	83.5781	-0.510724	0.124296	-4.10894	3.97478e-05	0.0142434	MASH_vs_Control	SPON2	SCENIC+
chr2:99960828-99961128	21.1261	1.09743	0.267086	4.1089	3.97552e-05	0.00250617	High_Fibrosis_vs_Control	AFF3	SCENIC+
chr15:74781897-74782197	249.719	-0.061126	0.0148781	-4.10846	3.98311e-05	0.000788352	Fibrosis.stage	COX5A	SCENIC+
chr22:42180591-42180891	25.536	0.259081	0.0630643	4.10821	3.98736e-05	0.000789051	Fibrosis.stage	TCF20	SCENIC+
chr19:4523379-4523679	89.3656	-0.0973167	0.0236898	-4.10796	3.99173e-05	0.00078982	Fibrosis.stage	PLIN4	SCENIC+
chr4:7744141-7744441	8.40145	0.192699	0.0469121	4.10767	3.99666e-05	0.000790559	Fibrosis.stage	AFAP1	SCENIC+
chr4:40731809-40732109	27.6899	0.172294	0.0419459	4.10753	3.99918e-05	0.000790866	Fibrosis.stage	APBB2	SCENIC+
chr4:40731809-40732109	27.6899	0.172294	0.0419459	4.10753	3.99918e-05	0.000790866	Fibrosis.stage	RBM47	SCENIC+
chr6:43698659-43698959	18.0909	0.707222	0.172177	4.10752	3.9993e-05	0.00536289	MetALD_vs_Control	VEGFA	SCENIC+
chr6:43698659-43698959	18.0909	0.707222	0.172177	4.10752	3.9993e-05	0.00536289	MetALD_vs_Control	GTPBP2	SCENIC+
chr5:88141263-88141563	522.184	-0.0905825	0.0220546	-4.1072	4.0048e-05	0.000791903	Fibrosis.stage	TMEM161B	SCENIC+
chr7:131540643-131540943	21.8139	0.181445	0.0441809	4.10687	4.01048e-05	0.000792674	Fibrosis.stage	MKLN1	SCENIC+
chr14:96502196-96502496	304.376	-0.0692205	0.0168554	-4.10674	4.0129e-05	0.000793104	Fibrosis.stage	PAPOLA	SCENIC+
chr3:171460340-171460640	256.478	-0.0967293	0.0235546	-4.1066	4.01525e-05	0.000793484	Fibrosis.stage	TNIK	SCENIC+
chr4:139925141-139925441	30.1292	-0.151383	0.0368637	-4.10658	4.01564e-05	0.000793502	Fibrosis.stage	MAML3	SCENIC+
chr16:20806319-20806619	223.258	-0.0664751	0.0161876	-4.10654	4.01625e-05	0.000793576	Fibrosis.stage	ACSM1	SCENIC+
chr9:37964466-37964766	26.4735	0.290513	0.0707452	4.10646	4.01766e-05	0.000793758	Fibrosis.stage	SLC25A51	SCENIC+
chr9:37964466-37964766	26.4735	0.290513	0.0707452	4.10646	4.01766e-05	0.000793758	Fibrosis.stage	SHB	SCENIC+
chr10:124064165-124064465	20.516	0.325823	0.0793445	4.10643	4.01817e-05	0.000793769	Fibrosis.stage	CHST15	SCENIC+
chrX:37601969-37602172	6.65639	0.231686	0.0564252	4.10608	4.02437e-05	0.000794711	Fibrosis.stage	XK	SCENIC+
chr12:49462390-49462690	51.5296	0.129166	0.0314574	4.10606	4.02462e-05	0.000794711	Fibrosis.stage	SPATS2	SCENIC+
chr9:106863674-106863974	18.6059	0.140302	0.0341707	4.10592	4.02714e-05	0.00079506	Fibrosis.stage	ZNF462	SCENIC+
chr14:54654126-54654426	23.1654	1.13967	0.277587	4.10565	4.03186e-05	0.0143297	MASH_vs_Control	SAMD4A	SCENIC+
chr2:241355346-241355646	405.236	-0.0717781	0.0174848	-4.10516	4.04038e-05	0.000797386	Fibrosis.stage	SEPTIN2	SCENIC+
chr10:117456517-117456817	15.2297	1.50712	0.367165	4.10476	4.04732e-05	0.00540486	MetALD_vs_Control	PDZD8	SCENIC+
chr14:104752702-104753002	513.186	-0.408711	0.0995724	-4.10466	4.04905e-05	0.00254088	High_Fibrosis_vs_Control	CEP170B	SCENIC+
chr14:104752702-104753002	513.186	-0.408711	0.0995724	-4.10466	4.04905e-05	0.00254088	High_Fibrosis_vs_Control	INF2	SCENIC+
chr14:104752702-104753002	513.186	-0.408711	0.0995724	-4.10466	4.04905e-05	0.00254088	High_Fibrosis_vs_Control	SIVA1	SCENIC+
chr15:67106892-67107192	20.7913	0.274202	0.0668199	4.10359	4.06783e-05	0.000801699	Fibrosis.stage	SMAD3	SCENIC+
chr1:116777964-116778264	28.7331	0.225512	0.0549608	4.10315	4.07562e-05	0.000802851	Fibrosis.stage	PTGFRN	SCENIC+
chr2:191020221-191020521	306.759	-0.0815269	0.0198699	-4.10304	4.07759e-05	0.000803142	Fibrosis.stage	STAT1	SCENIC+
chr2:190809101-190809401	35.9102	1.20089	0.292686	4.103	4.07823e-05	0.0144438	MASH_vs_Control	STAT1	SCENIC+
chr2:190809101-190809401	35.9102	1.20089	0.292686	4.103	4.07823e-05	0.0144438	MASH_vs_Control	NAB1	SCENIC+
chr6:3797504-3797804	27.9796	1.15841	0.282334	4.10299	4.07854e-05	0.00255483	High_Fibrosis_vs_Control	PXDC1	SCENIC+
chr9:35312362-35312585	6.82476	0.254679	0.0620735	4.10286	4.08069e-05	0.00080361	Fibrosis.stage	UNC13B	SCENIC+
chr4:147755802-147756102	9.0713	1.51208	0.368567	4.10258	4.0856e-05	0.014453	MASH_vs_Control	ARHGAP10	SCENIC+
chr3:43629394-43629657	9.20401	2.07204	0.505157	4.10177	4.09995e-05	0.0025652	High_Fibrosis_vs_Control	ANO10	SCENIC+
chr3:43629394-43629657	9.20401	2.07204	0.505157	4.10177	4.09995e-05	0.0025652	High_Fibrosis_vs_Control	ABHD5	SCENIC+
chr9:127785316-127785616	433.182	-0.0758398	0.0184912	-4.10139	4.1068e-05	0.000808027	Fibrosis.stage	FPGS	SCENIC+
chr9:127785316-127785616	433.182	-0.0758398	0.0184912	-4.10139	4.1068e-05	0.000808027	Fibrosis.stage	DPM2	SCENIC+
chr9:127785316-127785616	433.182	-0.0758398	0.0184912	-4.10139	4.1068e-05	0.000808027	Fibrosis.stage	CDK9	SCENIC+
chr9:127785316-127785616	433.182	-0.0758398	0.0184912	-4.10139	4.1068e-05	0.000808027	Fibrosis.stage	AK1	SCENIC+
chr9:127785316-127785616	433.182	-0.0758398	0.0184912	-4.10139	4.1068e-05	0.000808027	Fibrosis.stage	ST6GALNAC4	SCENIC+
chr7:39741984-39742284	22.1786	1.1798	0.287659	4.10139	4.10684e-05	0.00256794	High_Fibrosis_vs_Control	RALA	SCENIC+
chr8:100559640-100559940	318.094	-0.332911	0.0811736	-4.10123	4.10965e-05	0.00256823	High_Fibrosis_vs_Control	PABPC1	SCENIC+
chr3:170811467-170811666	13.7886	0.269268	0.0656635	4.10072	4.11862e-05	0.000809895	Fibrosis.stage	RPL22L1	SCENIC+
chr17:4739760-4740060	133.711	-0.313729	0.0765098	-4.10051	4.12235e-05	0.0145291	MASH_vs_Control	CXCL16	SCENIC+
chr17:38752413-38752713	243.096	-0.0649487	0.0158402	-4.10024	4.12727e-05	0.000810843	Fibrosis.stage	RPL23	SCENIC+
chr17:1491573-1491873	344.229	-0.072416	0.0176633	-4.09979	4.13519e-05	0.000811963	Fibrosis.stage	MYO1C	SCENIC+
chr3:142225469-142225769	313.577	-0.0651835	0.0158994	-4.09975	4.13593e-05	0.000812061	Fibrosis.stage	TFDP2	SCENIC+
chr1:108584353-108584653	15.2341	0.267472	0.0652449	4.0995	4.1404e-05	0.00081284	Fibrosis.stage	PRPF38B	SCENIC+
chr9:125227765-125228065	29.0932	-0.193752	0.0472672	-4.09908	4.14796e-05	0.000814035	Fibrosis.stage	SCAI	SCENIC+
chr4:114025222-114025522	15.8198	0.273322	0.0666854	4.09867	4.15526e-05	0.000815127	Fibrosis.stage	ARSJ	SCENIC+
chr7:87575558-87575858	23.4703	0.287947	0.0702561	4.09854	4.15769e-05	0.000815555	Fibrosis.stage	ABCB1	SCENIC+
chr1:155273371-155273671	361.665	-0.0702045	0.0171304	-4.09823	4.16314e-05	0.000816479	Fibrosis.stage	FDPS	SCENIC+
chr8:98297906-98298206	42.4928	0.224191	0.0547055	4.09814	4.16492e-05	0.000816748	Fibrosis.stage	NIPAL2	SCENIC+
chr8:98297906-98298206	42.4928	0.224191	0.0547055	4.09814	4.16492e-05	0.000816748	Fibrosis.stage	POP1	SCENIC+
chr8:98297906-98298206	42.4928	0.224191	0.0547055	4.09814	4.16492e-05	0.000816748	Fibrosis.stage	STK3	SCENIC+
chr1:201050920-201051220	26.2278	1.24876	0.304745	4.0977	4.17268e-05	0.00551523	MetALD_vs_Control	KIF21B	SCENIC+
chr10:103665455-103665755	97.1952	-0.221761	0.0541192	-4.09765	4.1737e-05	0.000818208	Fibrosis.stage	SH3PXD2A	SCENIC+
chr9:133405404-133405704	30.1015	0.171769	0.0419195	4.09758	4.17485e-05	0.000818336	Fibrosis.stage	SURF4	SCENIC+
chr9:133405404-133405704	30.1015	0.171769	0.0419195	4.09758	4.17485e-05	0.000818336	Fibrosis.stage	SLC2A6	SCENIC+
chr19:18522113-18522413	849.968	-0.0811472	0.0198045	-4.09742	4.17774e-05	0.000818756	Fibrosis.stage	ELL	SCENIC+
chr19:41009736-41010036	50.2939	-0.271147	0.0661755	-4.0974	4.17817e-05	0.000818792	Fibrosis.stage	CYP2B6	SCENIC+
chr21:36433072-36433372	10.9161	0.962068	0.234826	4.09693	4.18665e-05	0.00552469	MetALD_vs_Control	DOP1B	SCENIC+
chr2:232229364-232229664	8.19939	1.36383	0.332893	4.09691	4.18702e-05	0.00260225	High_Fibrosis_vs_Control	DIS3L2	SCENIC+
chr20:1415942-1416242	10.2399	1.49556	0.365076	4.09657	4.19312e-05	0.00260548	High_Fibrosis_vs_Control	NSFL1C	SCENIC+
chr20:1415942-1416242	10.2399	1.49556	0.365076	4.09657	4.19312e-05	0.00260548	High_Fibrosis_vs_Control	SDCBP2	SCENIC+
chr20:1415942-1416242	10.2399	1.49556	0.365076	4.09657	4.19312e-05	0.00260548	High_Fibrosis_vs_Control	FKBP1A	SCENIC+
chr15:44726666-44726966	39.2685	0.252455	0.0616265	4.09653	4.19391e-05	0.000821193	Fibrosis.stage	B2M	SCENIC+
chr3:122952515-122952815	17.7816	1.15469	0.281878	4.09643	4.19565e-05	0.00553204	MetALD_vs_Control	PDIA5	SCENIC+
chr19:38684483-38684783	56.8317	0.217606	0.053124	4.09619	4.20011e-05	0.000822308	Fibrosis.stage	EIF3K	SCENIC+
chr19:38684483-38684783	56.8317	0.217606	0.053124	4.09619	4.20011e-05	0.000822308	Fibrosis.stage	LGALS4	SCENIC+
chr19:38684483-38684783	56.8317	0.217606	0.053124	4.09619	4.20011e-05	0.000822308	Fibrosis.stage	ACTN4	SCENIC+
chr10:121927919-121928219	367.364	-0.0815067	0.019903	-4.09519	4.21827e-05	0.000825276	Fibrosis.stage	TACC2	SCENIC+
chr10:22681696-22681996	55.9666	0.113364	0.0276845	4.09486	4.22422e-05	0.000826314	Fibrosis.stage	PIP4K2A	SCENIC+
chr7:129201315-129201615	60.0643	-0.665958	0.162642	-4.09462	4.22866e-05	0.00262293	High_Fibrosis_vs_Control	AHCYL2	SCENIC+
chr17:19720817-19721117	77.6512	0.187063	0.0456859	4.09456	4.22979e-05	0.000827234	Fibrosis.stage	ALDH3A2	SCENIC+
chr17:19720817-19721117	77.6512	0.187063	0.0456859	4.09456	4.22979e-05	0.000827234	Fibrosis.stage	ULK2	SCENIC+
chr15:75776926-75777226	39.9077	0.1635	0.0399328	4.09437	4.23319e-05	0.000827582	Fibrosis.stage	FBXO22	SCENIC+
chr3:124131758-124132058	7.75722	1.67548	0.409222	4.09432	4.23415e-05	0.00557144	MetALD_vs_Control	KALRN	SCENIC+
chr19:1935526-1935826	16.9274	0.760738	0.185809	4.09419	4.23652e-05	0.00262534	High_Fibrosis_vs_Control	MKNK2	SCENIC+
chr19:1935526-1935826	16.9274	0.760738	0.185809	4.09419	4.23652e-05	0.00262534	High_Fibrosis_vs_Control	CSNK1G2	SCENIC+
chr18:9334418-9334718	359.604	-0.329308	0.0804336	-4.09416	4.23707e-05	0.0147824	MASH_vs_Control	ANKRD12	SCENIC+
chr4:55346110-55346410	345.849	-0.0727754	0.0177756	-4.09412	4.23774e-05	0.000828298	Fibrosis.stage	TMEM165	SCENIC+
chr22:40588787-40589087	19.9707	1.04841	0.256103	4.09369	4.24554e-05	0.00262876	High_Fibrosis_vs_Control	MRTFA	SCENIC+
chrX:74420580-74420880	178.209	-0.52973	0.129406	-4.09356	4.24807e-05	0.00262982	High_Fibrosis_vs_Control	SLC16A2	SCENIC+
chr8:118897142-118897442	21.9864	0.327912	0.0801056	4.0935	4.24906e-05	0.000830285	Fibrosis.stage	TNFRSF11B	SCENIC+
chr12:55817666-55817966	259.662	-0.0643334	0.0157173	-4.09315	4.25555e-05	0.000831236	Fibrosis.stage	CD63	SCENIC+
chr12:55817666-55817966	259.662	-0.0643334	0.0157173	-4.09315	4.25555e-05	0.000831236	Fibrosis.stage	ITGA7	SCENIC+
chr11:19380413-19380713	11.6256	0.352718	0.0861768	4.09296	4.25898e-05	0.000831759	Fibrosis.stage	NAV2	SCENIC+
chr6:35318381-35318681	318.055	-0.098457	0.0240585	-4.0924	4.2694e-05	0.000833201	Fibrosis.stage	PPARD	SCENIC+
chr4:140742344-140742644	8.69067	1.49809	0.366069	4.09238	4.26966e-05	0.0148449	MASH_vs_Control	TBC1D9	SCENIC+
chr22:30212631-30212931	43.7788	1.60097	0.391228	4.09217	4.27353e-05	0.00264145	High_Fibrosis_vs_Control	LIF	SCENIC+
chr17:38730070-38730370	459.408	-0.0686118	0.0167669	-4.0921	4.27477e-05	0.000834052	Fibrosis.stage	LASP1	SCENIC+
chr10:103229851-103230151	7.57905	1.10732	0.270625	4.09172	4.28191e-05	0.00264456	High_Fibrosis_vs_Control	NT5C2	SCENIC+
chr6:31945788-31946088	346.833	-0.0854865	0.020895	-4.09125	4.29059e-05	0.000836469	Fibrosis.stage	C2	SCENIC+
chr6:31945788-31946088	346.833	-0.0854865	0.020895	-4.09125	4.29059e-05	0.000836469	Fibrosis.stage	CFB	SCENIC+
chr3:124131758-124132058	6.97124	1.49955	0.366548	4.09101	4.29506e-05	0.014853	MASH_vs_Control	KALRN	SCENIC+
chr6:57172123-57172423	271.496	-0.294875	0.0720794	-4.09098	4.29556e-05	0.014853	MASH_vs_Control	ZNF451	SCENIC+
chr4:185524944-185525241	12.198	1.25959	0.307895	4.09096	4.29595e-05	0.00563668	MetALD_vs_Control	PDLIM3	SCENIC+
chr5:177447848-177448148	84.3557	0.210789	0.0515293	4.09067	4.30128e-05	0.00083833	Fibrosis.stage	TMED9	SCENIC+
chr5:177447848-177448148	84.3557	0.210789	0.0515293	4.09067	4.30128e-05	0.00083833	Fibrosis.stage	LMAN2	SCENIC+
chr5:177447848-177448148	84.3557	0.210789	0.0515293	4.09067	4.30128e-05	0.00083833	Fibrosis.stage	FAM193B	SCENIC+
chr5:177447848-177448148	84.3557	0.210789	0.0515293	4.09067	4.30128e-05	0.00083833	Fibrosis.stage	PRR7	SCENIC+
chr15:89062954-89063165	6.09044	1.4029	0.342958	4.09059	4.3027e-05	0.0148578	MASH_vs_Control	ABHD2	SCENIC+
chr3:45818079-45818379	13.7537	1.91243	0.467544	4.09038	4.30662e-05	0.00564376	MetALD_vs_Control	FYCO1	SCENIC+
chr3:45818079-45818379	13.7537	1.91243	0.467544	4.09038	4.30662e-05	0.00564376	MetALD_vs_Control	LIMD1	SCENIC+
chr11:662753-663053	87.8685	-0.0929196	0.0227191	-4.08993	4.31501e-05	0.000840558	Fibrosis.stage	EPS8L2	SCENIC+
chr17:17440470-17440770	33.2678	0.217654	0.0532187	4.08981	4.31729e-05	0.000840886	Fibrosis.stage	RASD1	SCENIC+
chr17:17440470-17440770	33.2678	0.217654	0.0532187	4.08981	4.31729e-05	0.000840886	Fibrosis.stage	MED9	SCENIC+
chr17:17440470-17440770	33.2678	0.217654	0.0532187	4.08981	4.31729e-05	0.000840886	Fibrosis.stage	PEMT	SCENIC+
chr5:7816278-7816578	65.5731	-0.0884798	0.0216345	-4.08976	4.31822e-05	0.000840886	Fibrosis.stage	FASTKD3	SCENIC+
chr5:7816278-7816578	65.5731	-0.0884798	0.0216345	-4.08976	4.31822e-05	0.000840886	Fibrosis.stage	MTRR	SCENIC+
chr13:74135412-74135712	393.659	-0.0745126	0.0182217	-4.08923	4.32806e-05	0.000842553	Fibrosis.stage	KLF12	SCENIC+
chr9:34158360-34158660	12.1511	1.46621	0.358562	4.08914	4.32984e-05	0.0026674	High_Fibrosis_vs_Control	UBAP2	SCENIC+
chr12:26636689-26636989	25.1306	0.24034	0.0587785	4.0889	4.33425e-05	0.000843557	Fibrosis.stage	ITPR2	SCENIC+
chr1:204084346-204084646	230.675	-0.083959	0.0205344	-4.0887	4.33792e-05	0.000844172	Fibrosis.stage	GOLT1A	SCENIC+
chr9:128625737-128626037	35.2488	-0.222799	0.0545041	-4.08775	4.3558e-05	0.000847052	Fibrosis.stage	SPTAN1	SCENIC+
chr9:135992692-135992992	142.471	-0.124277	0.0304064	-4.08718	4.36643e-05	0.000848818	Fibrosis.stage	NACC2	SCENIC+
chr17:45061003-45061303	498.34	-0.0782935	0.0191565	-4.08705	4.36899e-05	0.000849266	Fibrosis.stage	NMT1	SCENIC+
chr7:44867369-44867669	17.8663	1.4727	0.360424	4.08603	4.38821e-05	0.00572518	MetALD_vs_Control	PPIA	SCENIC+
chr7:44867369-44867669	17.8663	1.4727	0.360424	4.08603	4.38821e-05	0.00572518	MetALD_vs_Control	ZMIZ2	SCENIC+
chr4:54296611-54296911	49.4084	0.13029	0.0318869	4.086	4.38882e-05	0.000852558	Fibrosis.stage	PDGFRA	SCENIC+
chr6:99522618-99522863	20.2347	0.24625	0.0602693	4.08582	4.3921e-05	0.000852903	Fibrosis.stage	CCNC	SCENIC+
chr16:89700074-89700374	458.216	-0.0710813	0.0173978	-4.08566	4.39524e-05	0.000853411	Fibrosis.stage	RPL13	SCENIC+
chr16:89700074-89700374	458.216	-0.0710813	0.0173978	-4.08566	4.39524e-05	0.000853411	Fibrosis.stage	SPG7	SCENIC+
chr3:172135766-172136066	23.7916	0.211888	0.0518625	4.08558	4.39671e-05	0.000853546	Fibrosis.stage	FNDC3B	SCENIC+
chrX:48521591-48521891	139.538	-0.0901292	0.0220625	-4.08518	4.40435e-05	0.000854791	Fibrosis.stage	EBP	SCENIC+
chrX:48521591-48521891	139.538	-0.0901292	0.0220625	-4.08518	4.40435e-05	0.000854791	Fibrosis.stage	WDR13	SCENIC+
chr3:134794911-134795211	116.915	-0.109629	0.0268358	-4.08517	4.40442e-05	0.000854791	Fibrosis.stage	EPHB1	SCENIC+
chr22:31646666-31646881	7.02572	1.3525	0.331102	4.08484	4.4108e-05	0.00574769	MetALD_vs_Control	PISD	SCENIC+
chr14:24242211-24242511	348.5	-0.0668749	0.016373	-4.08446	4.41793e-05	0.000856806	Fibrosis.stage	NFATC4	SCENIC+
chr12:95205693-95205993	9.31365	1.17568	0.28787	4.08406	4.42551e-05	0.00271358	High_Fibrosis_vs_Control	FGD6	SCENIC+
chr8:29263014-29263314	350.657	-0.0697621	0.0170838	-4.08353	4.43574e-05	0.000859906	Fibrosis.stage	KIF13B	SCENIC+
chr14:75196546-75196846	45.1577	0.190105	0.0465557	4.08338	4.4385e-05	0.00086029	Fibrosis.stage	MLH3	SCENIC+
chr14:75196546-75196846	45.1577	0.190105	0.0465557	4.08338	4.4385e-05	0.00086029	Fibrosis.stage	ZC2HC1C	SCENIC+
chr14:75196546-75196846	45.1577	0.190105	0.0465557	4.08338	4.4385e-05	0.00086029	Fibrosis.stage	NEK9	SCENIC+
chr14:75196546-75196846	45.1577	0.190105	0.0465557	4.08338	4.4385e-05	0.00086029	Fibrosis.stage	ACYP1	SCENIC+
chr14:75559923-75560223	36.9028	0.990107	0.242497	4.08297	4.44642e-05	0.00272385	High_Fibrosis_vs_Control	FLVCR2	SCENIC+
chr14:75559923-75560223	36.9028	0.990107	0.242497	4.08297	4.44642e-05	0.00272385	High_Fibrosis_vs_Control	BATF	SCENIC+
chr14:75559923-75560223	36.9028	0.990107	0.242497	4.08297	4.44642e-05	0.00272385	High_Fibrosis_vs_Control	JDP2	SCENIC+
chr7:16661016-16661316	16.7487	1.02007	0.249842	4.08285	4.44868e-05	0.00272397	High_Fibrosis_vs_Control	BZW2	SCENIC+
chr17:75089054-75089293	39.98	0.222628	0.0545323	4.0825	4.45545e-05	0.000862965	Fibrosis.stage	NT5C	SCENIC+
chr17:75089054-75089293	39.98	0.222628	0.0545323	4.0825	4.45545e-05	0.000862965	Fibrosis.stage	GGA3	SCENIC+
chr7:538279-538579	12.3267	1.25213	0.306709	4.08248	4.45575e-05	0.00578991	MetALD_vs_Control	PDGFA	SCENIC+
chr11:94201023-94201323	83.115	0.150698	0.0369162	4.08216	4.46187e-05	0.000864005	Fibrosis.stage	PANX1	SCENIC+
chr3:29280825-29281125	14.223	1.24093	0.303999	4.08203	4.46439e-05	0.0027327	High_Fibrosis_vs_Control	RBMS3	SCENIC+
chr19:51327740-51328040	23.532	1.05825	0.259248	4.08199	4.46517e-05	0.0027327	High_Fibrosis_vs_Control	CLDND2	SCENIC+
chr4:7043127-7043427	492.066	-0.0710028	0.0173942	-4.08198	4.46542e-05	0.000864541	Fibrosis.stage	TBC1D14	SCENIC+
chr8:23101604-23101904	10.3718	1.27187	0.311583	4.08196	4.46567e-05	0.00579814	MetALD_vs_Control	TNFRSF10B	SCENIC+
chr18:31679130-31679430	13.93	0.328163	0.0803957	4.08185	4.46793e-05	0.000864773	Fibrosis.stage	DSG2	SCENIC+
chr18:31679130-31679430	13.93	0.328163	0.0803957	4.08185	4.46793e-05	0.000864773	Fibrosis.stage	B4GALT6	SCENIC+
chr3:130770670-130770970	14.0974	1.19889	0.293719	4.08176	4.46959e-05	0.00579856	MetALD_vs_Control	ATP2C1	SCENIC+
chr9:128203188-128203488	170.929	-0.396959	0.0972519	-4.08176	4.46961e-05	0.00273383	High_Fibrosis_vs_Control	SLC27A4	SCENIC+
chr6:142838921-142839221	15.7185	0.275614	0.0675249	4.08167	4.47133e-05	0.000865278	Fibrosis.stage	HIVEP2	SCENIC+
chr8:140918906-140919206	16.9869	0.204701	0.0501531	4.08152	4.47431e-05	0.000865702	Fibrosis.stage	PTK2	SCENIC+
chr12:128810557-128810857	32.0083	0.161222	0.039501	4.08146	4.47539e-05	0.000865852	Fibrosis.stage	SLC15A4	SCENIC+
chr3:141477297-141477563	7.0449	0.259494	0.063579	4.08145	4.47561e-05	0.000865852	Fibrosis.stage	RASA2	SCENIC+
chr16:69754849-69755149	336.09	-0.0601487	0.0147404	-4.08053	4.49341e-05	0.000868627	Fibrosis.stage	NFAT5	SCENIC+
chr20:37271257-37271557	15.8793	0.956161	0.234327	4.08047	4.49454e-05	0.00582158	MetALD_vs_Control	SRC	SCENIC+
chr3:186359174-186359474	11.2275	1.35741	0.332673	4.08032	4.49741e-05	0.0153041	MASH_vs_Control	DGKG	SCENIC+
chr20:1466816-1467116	464.561	-0.0689535	0.0169001	-4.08006	4.50247e-05	0.000870179	Fibrosis.stage	SDCBP2	SCENIC+
chr7:33129087-33129387	297.323	-0.0719516	0.0176357	-4.07988	4.5059e-05	0.000870474	Fibrosis.stage	BBS9	SCENIC+
chr3:8510058-8510358	7.29388	1.10834	0.271678	4.07961	4.51111e-05	0.00275708	High_Fibrosis_vs_Control	LMCD1	SCENIC+
chr9:136298132-136298432	29.3877	1.10707	0.271376	4.07946	4.51398e-05	0.00275777	High_Fibrosis_vs_Control	CCDC187	SCENIC+
chr7:117777792-117778092	33.3907	0.253044	0.0620291	4.07943	4.51455e-05	0.000871849	Fibrosis.stage	CTTNBP2	SCENIC+
chr1:183209563-183209863	44.8603	1.03928	0.254767	4.07935	4.51624e-05	0.00583993	MetALD_vs_Control	LAMC1	SCENIC+
chr1:183209563-183209863	44.8603	1.03928	0.254767	4.07935	4.51624e-05	0.00583993	MetALD_vs_Control	LAMC2	SCENIC+
chr18:22914687-22914987	19.9729	0.182135	0.0446497	4.0792	4.51912e-05	0.000872681	Fibrosis.stage	RBBP8	SCENIC+
chr20:50583516-50583816	38.851	0.204377	0.0501059	4.0789	4.52488e-05	0.000873486	Fibrosis.stage	PARD6B	SCENIC+
chr20:50583516-50583816	38.851	0.204377	0.0501059	4.0789	4.52488e-05	0.000873486	Fibrosis.stage	PTPN1	SCENIC+
chr17:64741006-64741306	17.7879	1.43309	0.351343	4.0789	4.52495e-05	0.00584456	MetALD_vs_Control	SMURF2	SCENIC+
chr19:40843648-40843948	15.0555	-0.326237	0.079982	-4.07888	4.52531e-05	0.000873518	Fibrosis.stage	CYP2B6	SCENIC+
chr19:40843648-40843948	15.0555	-0.326237	0.079982	-4.07888	4.52531e-05	0.000873518	Fibrosis.stage	CYP2A6	SCENIC+
chr6:73653906-73654206	477.15	-0.0657519	0.0161207	-4.07873	4.52818e-05	0.000873949	Fibrosis.stage	CD109	SCENIC+
chr6:73653906-73654206	477.15	-0.0657519	0.0161207	-4.07873	4.52818e-05	0.000873949	Fibrosis.stage	EEF1A1	SCENIC+
chr1:234564747-234565047	22.1182	1.5902	0.389916	4.07831	4.53649e-05	0.00276835	High_Fibrosis_vs_Control	TARBP1	SCENIC+
chr11:66677777-66678077	268.925	-0.0644864	0.0158131	-4.07804	4.54175e-05	0.00087587	Fibrosis.stage	RBM4	SCENIC+
chr11:66677777-66678077	268.925	-0.0644864	0.0158131	-4.07804	4.54175e-05	0.00087587	Fibrosis.stage	RBM14	SCENIC+
chr19:36070416-36070716	11.754	1.41626	0.347366	4.07714	4.55924e-05	0.00587711	MetALD_vs_Control	ZNF146	SCENIC+
chr19:36070416-36070716	11.754	1.41626	0.347366	4.07714	4.55924e-05	0.00587711	MetALD_vs_Control	CAPNS1	SCENIC+
chr11:6481218-6481518	254.458	-0.076731	0.0188215	-4.07677	4.56648e-05	0.000879918	Fibrosis.stage	DNHD1	SCENIC+
chr11:6481218-6481518	254.458	-0.076731	0.0188215	-4.07677	4.56648e-05	0.000879918	Fibrosis.stage	HPX	SCENIC+
chr15:59274255-59274555	16.4471	0.226393	0.0555343	4.07663	4.56939e-05	0.000880376	Fibrosis.stage	MYO1E	SCENIC+
chr19:10568887-10569187	537.03	-0.0718918	0.0176367	-4.07627	4.57647e-05	0.000881224	Fibrosis.stage	DNM2	SCENIC+
chr1:226939859-226940159	289.174	-0.0759602	0.0186367	-4.07584	4.58484e-05	0.000882578	Fibrosis.stage	COQ8A	SCENIC+
chr3:58306061-58306361	311.703	-0.0635271	0.0155863	-4.07583	4.58513e-05	0.000882582	Fibrosis.stage	FLNB	SCENIC+
chr1:223726456-223726756	11.0915	0.220178	0.0540226	4.07566	4.58847e-05	0.000883071	Fibrosis.stage	CAPN8	SCENIC+
chr21:41660274-41660574	34.5094	1.18985	0.291952	4.07549	4.59177e-05	0.0155382	MASH_vs_Control	TMPRSS2	SCENIC+
chr21:41660274-41660574	34.5094	1.18985	0.291952	4.07549	4.59177e-05	0.0155382	MASH_vs_Control	RIPK4	SCENIC+
chr2:190809101-190809401	35.7681	1.55906	0.382553	4.07541	4.59337e-05	0.00279504	High_Fibrosis_vs_Control	STAT1	SCENIC+
chr2:190809101-190809401	35.7681	1.55906	0.382553	4.07541	4.59337e-05	0.00279504	High_Fibrosis_vs_Control	NAB1	SCENIC+
chr7:44912930-44913230	11.7713	0.198753	0.0487691	4.07539	4.59368e-05	0.000883815	Fibrosis.stage	ZMIZ2	SCENIC+
chr16:1812773-1813073	184.437	-0.0896635	0.0220017	-4.0753	4.59545e-05	0.000884063	Fibrosis.stage	MAPK8IP3	SCENIC+
chr3:171460340-171460640	227.048	-0.373475	0.0916469	-4.07515	4.59846e-05	0.0155435	MASH_vs_Control	TNIK	SCENIC+
chr4:6909597-6909897	418.073	-0.0617577	0.0151557	-4.07489	4.60365e-05	0.000885371	Fibrosis.stage	KIAA0232	SCENIC+
chr4:6909597-6909897	418.073	-0.0617577	0.0151557	-4.07489	4.60365e-05	0.000885371	Fibrosis.stage	TBC1D14	SCENIC+
chr2:88666615-88666915	22.1275	1.10868	0.2721	4.07455	4.61029e-05	0.00280363	High_Fibrosis_vs_Control	RPIA	SCENIC+
chr2:88666615-88666915	22.1275	1.10868	0.2721	4.07455	4.61029e-05	0.00280363	High_Fibrosis_vs_Control	EIF2AK3	SCENIC+
chr4:109703365-109703665	421.427	-0.0750728	0.0184261	-4.07426	4.61606e-05	0.000887448	Fibrosis.stage	CFI	SCENIC+
chr4:109703365-109703665	421.427	-0.0750728	0.0184261	-4.07426	4.61606e-05	0.000887448	Fibrosis.stage	PLA2G12A	SCENIC+
chr10:31031835-31032135	521.363	-0.0770957	0.0189231	-4.07417	4.61792e-05	0.000887754	Fibrosis.stage	ZNF438	SCENIC+
chr15:42404687-42404987	42.8008	-1.656	0.406466	-4.07413	4.6186e-05	0.00280652	High_Fibrosis_vs_Control	GANC	SCENIC+
chr15:42404687-42404987	42.8008	-1.656	0.406466	-4.07413	4.6186e-05	0.00280652	High_Fibrosis_vs_Control	CAPN3	SCENIC+
chr7:140696510-140696810	295.851	-0.064888	0.0159276	-4.07395	4.62231e-05	0.00088839	Fibrosis.stage	BRAF	SCENIC+
chr18:74376009-74376309	7.20014	1.46658	0.359994	4.0739	4.62329e-05	0.00280829	High_Fibrosis_vs_Control	CNDP2	SCENIC+
chr3:52842420-52842720	176.467	-0.0924516	0.0226963	-4.07342	4.63284e-05	0.000889739	Fibrosis.stage	NEK4	SCENIC+
chr3:52842420-52842720	176.467	-0.0924516	0.0226963	-4.07342	4.63284e-05	0.000889739	Fibrosis.stage	STIMATE	SCENIC+
chr5:115555311-115555611	57.3292	0.880623	0.216201	4.07318	4.63763e-05	0.00594718	MetALD_vs_Control	FEM1C	SCENIC+
chr1:28914333-28914633	157.298	-0.0901682	0.0221385	-4.07292	4.6428e-05	0.00089108	Fibrosis.stage	YTHDF2	SCENIC+
chr15:72339798-72340098	12.8783	1.24189	0.304938	4.0726	4.64919e-05	0.00282187	High_Fibrosis_vs_Control	CELF6	SCENIC+
chr15:72339798-72340098	12.8783	1.24189	0.304938	4.0726	4.64919e-05	0.00282187	High_Fibrosis_vs_Control	HEXA	SCENIC+
chr15:72339798-72340098	12.8783	1.24189	0.304938	4.0726	4.64919e-05	0.00282187	High_Fibrosis_vs_Control	PKM	SCENIC+
chr9:38609320-38609620	15.3871	1.57821	0.387551	4.07226	4.65582e-05	0.00596589	MetALD_vs_Control	ANKRD18A	SCENIC+
chr10:133357941-133358241	493.579	-0.0838688	0.0205973	-4.07183	4.66453e-05	0.000894574	Fibrosis.stage	TUBGCP2	SCENIC+
chr21:29106476-29106776	9.49105	0.807211	0.198272	4.07123	4.67648e-05	0.00598269	MetALD_vs_Control	BACH1	SCENIC+
chr7:99860243-99860543	33.5657	1.19047	0.29245	4.07066	4.68805e-05	0.00283729	High_Fibrosis_vs_Control	CYP3A4	SCENIC+
chr7:99860243-99860543	33.5657	1.19047	0.29245	4.07066	4.68805e-05	0.00283729	High_Fibrosis_vs_Control	CYP3A7	SCENIC+
chr9:137423109-137423409	580.073	-0.0628266	0.0154342	-4.07061	4.68897e-05	0.000898057	Fibrosis.stage	NSMF	SCENIC+
chr9:137423109-137423409	580.073	-0.0628266	0.0154342	-4.07061	4.68897e-05	0.000898057	Fibrosis.stage	NELFB	SCENIC+
chr11:61680158-61680458	97.5326	0.582001	0.142978	4.07055	4.69014e-05	0.00599448	MetALD_vs_Control	MYRF	SCENIC+
chr12:11838467-11838767	18.4399	0.166012	0.0407845	4.07046	4.69207e-05	0.000898599	Fibrosis.stage	ETV6	SCENIC+
chr20:3222814-3223114	18.5845	0.300081	0.0737222	4.07042	4.69275e-05	0.000898677	Fibrosis.stage	ITPA	SCENIC+
chr19:58305162-58305462	353.136	-0.0669825	0.0164563	-4.07032	4.69485e-05	0.000898922	Fibrosis.stage	ZNF544	SCENIC+
chr14:101980713-101981013	19.5817	0.319997	0.078619	4.07023	4.69661e-05	0.000899051	Fibrosis.stage	HSP90AA1	SCENIC+
chr14:101980713-101981013	19.5817	0.319997	0.078619	4.07023	4.69661e-05	0.000899051	Fibrosis.stage	DYNC1H1	SCENIC+
chr11:2902064-2902364	468.214	-0.0764866	0.0187925	-4.07006	4.70003e-05	0.000899549	Fibrosis.stage	SLC22A18	SCENIC+
chr10:11881411-11881711	48.8744	0.126153	0.0309956	4.07002	4.70092e-05	0.000899646	Fibrosis.stage	PROSER2	SCENIC+
chr6:37131468-37131768	39.8529	0.159255	0.0391289	4.07001	4.70109e-05	0.000899646	Fibrosis.stage	TBC1D22B	SCENIC+
chr17:50133050-50133350	51.1549	0.254728	0.0625894	4.06982	4.70501e-05	0.00090013	Fibrosis.stage	TMEM92	SCENIC+
chr17:9217834-9218134	12.4172	1.27901	0.314338	4.06889	4.72384e-05	0.00285295	High_Fibrosis_vs_Control	STX8	SCENIC+
chr5:178259632-178259932	13.3396	0.201011	0.0494044	4.06868	4.72807e-05	0.000903701	Fibrosis.stage	HNRNPAB	SCENIC+
chr12:64810872-64811082	6.52952	0.395463	0.0972067	4.06827	4.73645e-05	0.000905043	Fibrosis.stage	RASSF3	SCENIC+
chr3:183306968-183307268	37.0821	1.26511	0.310996	4.06792	4.74341e-05	0.00286313	High_Fibrosis_vs_Control	MCF2L2	SCENIC+
chr3:183306968-183307268	37.0821	1.26511	0.310996	4.06792	4.74341e-05	0.00286313	High_Fibrosis_vs_Control	B3GNT5	SCENIC+
chr4:143336282-143336582	359.269	-0.410935	0.101031	-4.0674	4.75415e-05	0.00286634	High_Fibrosis_vs_Control	GAB1	SCENIC+
chr18:9742686-9742986	11.2823	0.254415	0.062559	4.06679	4.76643e-05	0.000909667	Fibrosis.stage	RAB31	SCENIC+
chr22:29838184-29838484	351.748	-0.0639049	0.015714	-4.06676	4.76715e-05	0.000909752	Fibrosis.stage	UQCR10	SCENIC+
chr9:101026895-101027188	43.9584	0.138492	0.0340558	4.06664	4.76961e-05	0.000910168	Fibrosis.stage	PLPPR1	SCENIC+
chr6:157264682-157264982	58.3328	-0.132169	0.0325063	-4.06594	4.78402e-05	0.000912548	Fibrosis.stage	ARID1B	SCENIC+
chr4:18022003-18022303	569.524	-0.0757989	0.0186436	-4.06569	4.78915e-05	0.000913209	Fibrosis.stage	LCORL	SCENIC+
chr1:12161881-12162181	87.7732	0.210329	0.051741	4.06504	4.80234e-05	0.000915407	Fibrosis.stage	TNFRSF1B	SCENIC+
chr1:12161881-12162181	87.7732	0.210329	0.051741	4.06504	4.80234e-05	0.000915407	Fibrosis.stage	MFN2	SCENIC+
chr1:12161881-12162181	87.7732	0.210329	0.051741	4.06504	4.80234e-05	0.000915407	Fibrosis.stage	VPS13D	SCENIC+
chr3:53160982-53161282	344.696	-0.0649237	0.0159724	-4.06474	4.80869e-05	0.000916405	Fibrosis.stage	TKT	SCENIC+
chr14:35366158-35366458	15.2153	0.180475	0.0444003	4.06471	4.80912e-05	0.000916435	Fibrosis.stage	NFKBIA	SCENIC+
chr10:28722527-28722827	25.3951	0.754177	0.185555	4.06443	4.81491e-05	0.00289373	High_Fibrosis_vs_Control	BAMBI	SCENIC+
chr9:131635391-131635691	33.7793	0.237207	0.0583682	4.06397	4.82448e-05	0.000918936	Fibrosis.stage	RAPGEF1	SCENIC+
chr9:131635391-131635691	33.7793	0.237207	0.0583682	4.06397	4.82448e-05	0.000918936	Fibrosis.stage	PRRC2B	SCENIC+
chr10:3095425-3095725	24.6904	1.62237	0.399267	4.06337	4.83702e-05	0.00290359	High_Fibrosis_vs_Control	PITRM1	SCENIC+
chr10:3095425-3095725	24.6904	1.62237	0.399267	4.06337	4.83702e-05	0.00290359	High_Fibrosis_vs_Control	PFKP	SCENIC+
chr20:4161534-4161834	11.9197	1.21408	0.298831	4.06275	4.84983e-05	0.00290907	High_Fibrosis_vs_Control	RNF24	SCENIC+
chr10:4770791-4771091	7.3781	1.36959	0.337124	4.06258	4.85338e-05	0.0160578	MASH_vs_Control	AKR1E2	SCENIC+
chr3:64342945-64343245	8.89972	1.79593	0.44212	4.06209	4.86361e-05	0.00291513	High_Fibrosis_vs_Control	PRICKLE2	SCENIC+
chr22:42680663-42680963	11.4948	0.248772	0.0612458	4.06187	4.86821e-05	0.00092614	Fibrosis.stage	CYB5R3	SCENIC+
chr3:149576245-149576545	7.68239	0.233178	0.0574088	4.06171	4.87149e-05	0.000926657	Fibrosis.stage	WWTR1	SCENIC+
chr2:8804033-8804333	28.9103	0.276548	0.0680875	4.06166	4.87259e-05	0.00092675	Fibrosis.stage	ID2	SCENIC+
chr9:35908186-35908486	32.8294	0.201688	0.0496566	4.06164	4.87282e-05	0.00092675	Fibrosis.stage	SPAAR	SCENIC+
chr11:11569921-11570221	25.7309	1.26514	0.3115	4.06144	4.87711e-05	0.00292267	High_Fibrosis_vs_Control	GALNT18	SCENIC+
chr5:134592458-134592758	53.7575	0.167177	0.0411648	4.06116	4.8829e-05	0.000928346	Fibrosis.stage	SEC24A	SCENIC+
chr20:4041823-4042123	24.3661	1.8956	0.46677	4.06111	4.88408e-05	0.00292574	High_Fibrosis_vs_Control	SMOX	SCENIC+
chr20:4041823-4042123	24.3661	1.8956	0.46677	4.06111	4.88408e-05	0.00292574	High_Fibrosis_vs_Control	RNF24	SCENIC+
chr6:158040421-158040721	28.7769	0.308378	0.0759429	4.06065	4.89358e-05	0.000929892	Fibrosis.stage	SYNJ2	SCENIC+
chr6:158040421-158040721	28.7769	0.308378	0.0759429	4.06065	4.89358e-05	0.000929892	Fibrosis.stage	SNX9	SCENIC+
chr2:216412247-216412547	470.106	-0.0632471	0.0155762	-4.06051	4.89663e-05	0.000930366	Fibrosis.stage	RPL37A	SCENIC+
chr12:42181325-42181625	20.9794	0.750889	0.184962	4.0597	4.91366e-05	0.00619794	MetALD_vs_Control	PPHLN1	SCENIC+
chr5:132850083-132850368	28.0296	0.177966	0.0438414	4.05932	4.92161e-05	0.00093425	Fibrosis.stage	UQCRQ	SCENIC+
chr5:132850083-132850368	28.0296	0.177966	0.0438414	4.05932	4.92161e-05	0.00093425	Fibrosis.stage	LEAP2	SCENIC+
chr9:136992218-136992518	263.346	-0.405332	0.0998566	-4.05914	4.92533e-05	0.00294543	High_Fibrosis_vs_Control	TRAF2	SCENIC+
chr9:136992218-136992518	263.346	-0.405332	0.0998566	-4.05914	4.92533e-05	0.00294543	High_Fibrosis_vs_Control	FBXW5	SCENIC+
chr22:30206945-30207245	25.4594	1.94313	0.478712	4.05908	4.92668e-05	0.00294568	High_Fibrosis_vs_Control	LIF	SCENIC+
chr22:30206945-30207245	25.4594	1.94313	0.478712	4.05908	4.92668e-05	0.00294568	High_Fibrosis_vs_Control	HORMAD2	SCENIC+
chr2:143000662-143000962	13.5707	1.02739	0.253116	4.05895	4.92935e-05	0.0029466	High_Fibrosis_vs_Control	KYNU	SCENIC+
chr6:53854915-53855215	19.2889	2.07766	0.511874	4.05893	4.92972e-05	0.00620609	MetALD_vs_Control	LRRC1	SCENIC+
chr18:21686549-21686849	15.2289	0.246662	0.0607701	4.05893	4.92973e-05	0.000935414	Fibrosis.stage	SNRPD1	SCENIC+
chr12:23431022-23431322	31.4541	0.65518	0.16145	4.05811	4.94718e-05	0.00621416	MetALD_vs_Control	SOX5	SCENIC+
chr18:27136188-27136488	60.5948	1.3336	0.328627	4.0581	4.94725e-05	0.00295241	High_Fibrosis_vs_Control	CHST9	SCENIC+
chr2:88408899-88409199	27.5496	0.863883	0.212906	4.05758	4.9583e-05	0.00295733	High_Fibrosis_vs_Control	EIF2AK3	SCENIC+
chr19:42325344-42325644	458.261	-0.0735572	0.0181284	-4.05758	4.95843e-05	0.000940101	Fibrosis.stage	CIC	SCENIC+
chr7:33062702-33063002	530.17	-0.0665502	0.0164015	-4.05756	4.95887e-05	0.00094013	Fibrosis.stage	BBS9	SCENIC+
chr11:16154700-16155000	37.0501	0.270908	0.0667721	4.0572	4.96644e-05	0.000941403	Fibrosis.stage	SOX6	SCENIC+
chr8:23097321-23097621	14.1698	1.09136	0.268997	4.05716	4.96732e-05	0.00296025	High_Fibrosis_vs_Control	TNFRSF10B	SCENIC+
chr4:140756266-140756566	138.85	0.0960836	0.0236844	4.05683	4.97431e-05	0.000942625	Fibrosis.stage	TBC1D9	SCENIC+
chr17:7262432-7262732	63.5227	0.822088	0.202687	4.05594	4.99327e-05	0.0029713	High_Fibrosis_vs_Control	EIF5A	SCENIC+
chr17:7262432-7262732	63.5227	0.822088	0.202687	4.05594	4.99327e-05	0.0029713	High_Fibrosis_vs_Control	ACADVL	SCENIC+
chr18:12991203-12991503	336.219	-0.0712269	0.0175643	-4.05522	5.00873e-05	0.000947891	Fibrosis.stage	CEP192	SCENIC+
chr12:119176359-119176659	9.20026	1.35982	0.335354	4.05487	5.01623e-05	0.0163203	MASH_vs_Control	HSPB8	SCENIC+
chr16:67833783-67834083	195.958	-0.070164	0.017304	-4.05479	5.01785e-05	0.000949346	Fibrosis.stage	RANBP10	SCENIC+
chr22:39266571-39266871	5.89515	1.06524	0.262718	4.05468	5.02036e-05	0.00298199	High_Fibrosis_vs_Control	PDGFB	SCENIC+
chr9:136304943-136305243	21.2479	1.02549	0.252923	4.05456	5.02289e-05	0.00298293	High_Fibrosis_vs_Control	QSOX2	SCENIC+
chrX:154420141-154420441	12.7126	0.178621	0.0440545	4.05456	5.02294e-05	0.0009502	Fibrosis.stage	FLNA	SCENIC+
chr10:3091528-3091828	17.7858	1.46229	0.360763	4.05333	5.0494e-05	0.00299645	High_Fibrosis_vs_Control	PITRM1	SCENIC+
chr9:133604201-133604501	27.3383	0.898065	0.221563	4.05331	5.04982e-05	0.00299645	High_Fibrosis_vs_Control	SARDH	SCENIC+
chr6:17600140-17600440	339.299	-0.0539483	0.0133098	-4.05328	5.05046e-05	0.000954747	Fibrosis.stage	CAP2	SCENIC+
chr3:134326979-134327279	50.3443	1.51456	0.373667	4.05323	5.05143e-05	0.00631013	MetALD_vs_Control	AMOTL2	SCENIC+
chr9:137441319-137441619	373.421	-0.0821829	0.0202775	-4.05291	5.05847e-05	0.000955933	Fibrosis.stage	NSMF	SCENIC+
chr9:123607514-123607814	16.1573	1.10353	0.272299	4.05264	5.06433e-05	0.00632135	MetALD_vs_Control	DENND1A	SCENIC+
chr1:1019348-1019648	471.516	-0.0784392	0.019356	-4.05244	5.06864e-05	0.000957579	Fibrosis.stage	NOC2L	SCENIC+
chr1:1019348-1019648	471.516	-0.0784392	0.019356	-4.05244	5.06864e-05	0.000957579	Fibrosis.stage	C1orf159	SCENIC+
chr18:23719713-23720013	12.1323	1.37656	0.339725	4.05197	5.07873e-05	0.00633182	MetALD_vs_Control	LAMA3	SCENIC+
chr18:23719713-23720013	12.1323	1.37656	0.339725	4.05197	5.07873e-05	0.00633182	MetALD_vs_Control	ANKRD29	SCENIC+
chr18:23719713-23720013	12.1323	1.37656	0.339725	4.05197	5.07873e-05	0.00633182	MetALD_vs_Control	NPC1	SCENIC+
chr17:83195659-83195959	32.025	0.61789	0.152495	4.05187	5.08097e-05	0.00633182	MetALD_vs_Control	B3GNTL1	SCENIC+
chrX:112840767-112841067	143.081	-0.552778	0.136428	-4.05179	5.08281e-05	0.00301061	High_Fibrosis_vs_Control	AMOT	SCENIC+
chr10:96124519-96124819	35.2679	0.998439	0.246478	4.05083	5.10366e-05	0.00634837	MetALD_vs_Control	ZNF518A	SCENIC+
chr10:96124519-96124819	35.2679	0.998439	0.246478	4.05083	5.10366e-05	0.00634837	MetALD_vs_Control	BLNK	SCENIC+
chr2:106192889-106193189	29.3752	0.170757	0.0421618	4.05003	5.12115e-05	0.000966005	Fibrosis.stage	UXS1	SCENIC+
chr6:30617664-30617964	262.96	-0.0866559	0.0213967	-4.04996	5.1227e-05	0.000966185	Fibrosis.stage	TUBB	SCENIC+
chr6:15662910-15663210	199.64	-0.0759461	0.0187528	-4.04986	5.1248e-05	0.000966453	Fibrosis.stage	DTNBP1	SCENIC+
chr15:40083742-40084042	29.54	0.157973	0.0390073	4.04983	5.12555e-05	0.000966453	Fibrosis.stage	EIF2AK4	SCENIC+
chr7:2758289-2758589	18.0051	1.54965	0.382669	4.04959	5.13076e-05	0.00636981	MetALD_vs_Control	AMZ1	SCENIC+
chr12:122974568-122974868	435.362	-0.06559	0.0161974	-4.04942	5.13452e-05	0.000967852	Fibrosis.stage	PITPNM2	SCENIC+
chr12:122974568-122974868	435.362	-0.06559	0.0161974	-4.04942	5.13452e-05	0.000967852	Fibrosis.stage	HIP1R	SCENIC+
chr9:136306245-136306545	20.309	0.180213	0.0445099	4.04882	5.14771e-05	0.000969626	Fibrosis.stage	PMPCA	SCENIC+
chr10:122344738-122345038	27.1184	0.215099	0.0531274	4.04873	5.14953e-05	0.000969859	Fibrosis.stage	TACC2	SCENIC+
chr10:122344738-122345038	27.1184	0.215099	0.0531274	4.04873	5.14953e-05	0.000969859	Fibrosis.stage	PLEKHA1	SCENIC+
chr7:14010046-14010346	22.4598	-0.27213	0.0672183	-4.04845	5.15578e-05	0.000970757	Fibrosis.stage	DGKB	SCENIC+
chr16:75289214-75289514	9.06407	0.237015	0.0585473	4.04827	5.15971e-05	0.000971276	Fibrosis.stage	BCAR1	SCENIC+
chr4:89273702-89274002	47.156	1.46316	0.361431	4.04826	5.16006e-05	0.00304675	High_Fibrosis_vs_Control	GPRIN3	SCENIC+
chr20:63737976-63738276	317.898	-0.0943977	0.0233253	-4.047	5.18777e-05	0.000975944	Fibrosis.stage	TPD52L2	SCENIC+
chr10:114266589-114266889	24.313	0.990999	0.244876	4.04694	5.18922e-05	0.00305933	High_Fibrosis_vs_Control	CCDC186	SCENIC+
chr10:109967366-109967666	21.0316	0.179436	0.0443393	4.04689	5.19023e-05	0.000976183	Fibrosis.stage	XPNPEP1	SCENIC+
chr10:118866030-118866330	26.6872	0.802907	0.198403	4.04685	5.1911e-05	0.0167103	MASH_vs_Control	CACUL1	SCENIC+
chr19:55322240-55322540	8.55047	0.193411	0.04781	4.04542	5.22294e-05	0.000981217	Fibrosis.stage	TMEM150B	SCENIC+
chr9:109119894-109120194	499.241	-0.0797056	0.0197042	-4.04511	5.22988e-05	0.000982027	Fibrosis.stage	CTNNAL1	SCENIC+
chr7:26307298-26307598	28.1187	0.27131	0.0670723	4.04505	5.23124e-05	0.00098215	Fibrosis.stage	SNX10	SCENIC+
chr7:26307298-26307598	28.1187	0.27131	0.0670723	4.04505	5.23124e-05	0.00098215	Fibrosis.stage	CBX3	SCENIC+
chr22:42315403-42315659	21.0317	0.164071	0.040561	4.04504	5.23149e-05	0.00098215	Fibrosis.stage	TCF20	SCENIC+
chr2:121700008-121700308	22.2775	1.36055	0.336362	4.04488	5.23495e-05	0.00308014	High_Fibrosis_vs_Control	NIFK	SCENIC+
chr10:86939451-86939751	316.742	-0.0635906	0.0157224	-4.04459	5.24143e-05	0.00098368	Fibrosis.stage	GLUD1	SCENIC+
chr14:31930473-31930773	26.4876	1.17808	0.291274	4.04458	5.24177e-05	0.00308253	High_Fibrosis_vs_Control	ARHGAP5	SCENIC+
chr2:36502055-36502348	9.54063	0.270019	0.0667644	4.04436	5.24653e-05	0.000984316	Fibrosis.stage	CRIM1	SCENIC+
chr1:182696501-182696801	9.26016	1.28617	0.318022	4.04429	5.24815e-05	0.0168049	MASH_vs_Control	NPL	SCENIC+
chr1:231528449-231528749	324.566	-0.0743067	0.0183744	-4.04404	5.25384e-05	0.000985448	Fibrosis.stage	EGLN1	SCENIC+
chr1:241603694-241603994	9.4383	0.240837	0.0595545	4.04398	5.25518e-05	0.000985586	Fibrosis.stage	CHML	SCENIC+
chr1:241603694-241603994	9.4383	0.240837	0.0595545	4.04398	5.25518e-05	0.000985586	Fibrosis.stage	FH	SCENIC+
chr13:45464740-45465040	305.64	-0.0646605	0.0159895	-4.04394	5.25596e-05	0.000985677	Fibrosis.stage	SLC25A30	SCENIC+
chr13:45464740-45465040	305.64	-0.0646605	0.0159895	-4.04394	5.25596e-05	0.000985677	Fibrosis.stage	TPT1	SCENIC+
chr18:34807478-34807778	30.1907	1.38127	0.341594	4.0436	5.26356e-05	0.00309053	High_Fibrosis_vs_Control	DTNA	SCENIC+
chr20:41039117-41039417	22.7675	0.920588	0.227684	4.04328	5.2709e-05	0.0168246	MASH_vs_Control	TOP1	SCENIC+
chr13:48158438-48158738	6.26303	1.40839	0.348365	4.04287	5.28016e-05	0.00309795	High_Fibrosis_vs_Control	RB1	SCENIC+
chr2:95058941-95059241	19.6832	1.1814	0.292228	4.04274	5.28298e-05	0.00309903	High_Fibrosis_vs_Control	ZNF514	SCENIC+
chr19:55071214-55071514	8.98082	0.271452	0.067146	4.04272	5.28353e-05	0.000990057	Fibrosis.stage	RDH13	SCENIC+
chr3:120499033-120499333	15.5214	1.43382	0.354669	4.04269	5.28409e-05	0.00309911	High_Fibrosis_vs_Control	HGD	SCENIC+
chr7:27693835-27694135	15.7026	0.191072	0.0472662	4.04247	5.28912e-05	0.000990936	Fibrosis.stage	JAZF1	SCENIC+
chr10:49190765-49191065	9.48962	1.25574	0.31066	4.04218	5.29567e-05	0.00310417	High_Fibrosis_vs_Control	TMEM273	SCENIC+
chr17:47687754-47688054	30.321	0.677835	0.167701	4.04193	5.30135e-05	0.00653139	MetALD_vs_Control	NPEPPS	SCENIC+
chr8:1973603-1973903	115.877	-0.405244	0.100268	-4.04161	5.3085e-05	0.00310939	High_Fibrosis_vs_Control	KBTBD11	SCENIC+
chr16:24844517-24844817	25.7776	1.35948	0.336372	4.04159	5.30898e-05	0.00653709	MetALD_vs_Control	SLC5A11	SCENIC+
chr16:24844517-24844817	25.7776	1.35948	0.336372	4.04159	5.30898e-05	0.00653709	MetALD_vs_Control	ARHGAP17	SCENIC+
chr21:33641769-33642069	478.725	-0.0650772	0.0161042	-4.04099	5.3225e-05	0.000995911	Fibrosis.stage	GART	SCENIC+
chr21:33641769-33642069	478.725	-0.0650772	0.0161042	-4.04099	5.3225e-05	0.000995911	Fibrosis.stage	SON	SCENIC+
chr7:116571070-116571370	5.0644	1.34645	0.333249	4.04037	5.33677e-05	0.00312191	High_Fibrosis_vs_Control	CAV1	SCENIC+
chr2:69770288-69770588	20.6653	0.276374	0.0684037	4.04034	5.33742e-05	0.000998168	Fibrosis.stage	MXD1	SCENIC+
chr2:69770288-69770588	20.6653	0.276374	0.0684037	4.04034	5.33742e-05	0.000998168	Fibrosis.stage	ANXA4	SCENIC+
chr8:145025275-145025575	23.4447	1.28926	0.319106	4.04022	5.34017e-05	0.00655174	MetALD_vs_Control	ZNF16	SCENIC+
chr19:1097846-1098146	240.756	-0.0813223	0.0201286	-4.04014	5.342e-05	0.000998911	Fibrosis.stage	TMEM259	SCENIC+
chr5:79537250-79537550	11.7324	1.16151	0.287516	4.0398	5.34976e-05	0.00312835	High_Fibrosis_vs_Control	TENT2	SCENIC+
chr5:32482256-32482556	14.4526	0.209336	0.0518239	4.03937	5.3594e-05	0.00100165	Fibrosis.stage	SUB1	SCENIC+
chr19:778979-779279	56.5994	0.810794	0.200728	4.03928	5.36162e-05	0.00657556	MetALD_vs_Control	RNF126	SCENIC+
chr19:778979-779279	56.5994	0.810794	0.200728	4.03928	5.36162e-05	0.00657556	MetALD_vs_Control	PTBP1	SCENIC+
chr17:59782886-59783186	38.8898	-1.09473	0.271033	-4.03909	5.36598e-05	0.00313436	High_Fibrosis_vs_Control	VMP1	SCENIC+
chr17:59782886-59783186	38.8898	-1.09473	0.271033	-4.03909	5.36598e-05	0.00313436	High_Fibrosis_vs_Control	CLTC	SCENIC+
chr20:53092828-53093128	16.3262	0.194759	0.0482241	4.03861	5.37686e-05	0.00100418	Fibrosis.stage	TSHZ2	SCENIC+
chr10:12394704-12395004	26.1645	1.09124	0.270206	4.03854	5.37851e-05	0.0169647	MASH_vs_Control	CAMK1D	SCENIC+
chr6:11344492-11344792	29.181	1.26115	0.312305	4.03821	5.38603e-05	0.00660048	MetALD_vs_Control	NEDD9	SCENIC+
chr13:98172557-98172857	21.178	0.126396	0.0313005	4.03814	5.38773e-05	0.00100586	Fibrosis.stage	IPO5	SCENIC+
chr13:98172557-98172857	21.178	0.126396	0.0313005	4.03814	5.38773e-05	0.00100586	Fibrosis.stage	FARP1	SCENIC+
chr5:172816954-172817254	21.7428	0.248135	0.0614538	4.03775	5.39662e-05	0.00100716	Fibrosis.stage	ERGIC1	SCENIC+
chr10:119006946-119007246	46.2456	0.202362	0.0501275	4.03696	5.41492e-05	0.00100985	Fibrosis.stage	DENND10	SCENIC+
chr10:119006946-119007246	46.2456	0.202362	0.0501275	4.03696	5.41492e-05	0.00100985	Fibrosis.stage	EIF3A	SCENIC+
chr10:119006946-119007246	46.2456	0.202362	0.0501275	4.03696	5.41492e-05	0.00100985	Fibrosis.stage	SFXN4	SCENIC+
chr14:54652226-54652526	29.0082	1.48638	0.368195	4.03695	5.41514e-05	0.0169647	MASH_vs_Control	SAMD4A	SCENIC+
chr17:64741006-64741306	17.3267	1.34704	0.333715	4.03651	5.42515e-05	0.0169647	MASH_vs_Control	SMURF2	SCENIC+
chr20:33778486-33778786	11.7005	1.28773	0.31903	4.03639	5.42803e-05	0.0169647	MASH_vs_Control	CHMP4B	SCENIC+
chr18:34659678-34659978	29.8306	1.48666	0.368329	4.03624	5.43141e-05	0.00316226	High_Fibrosis_vs_Control	DTNA	SCENIC+
chr17:78962348-78962648	31.3877	1.27131	0.314979	4.03619	5.43262e-05	0.00663994	MetALD_vs_Control	USP36	SCENIC+
chr17:82217720-82218020	32.7545	0.197913	0.0490353	4.03613	5.43404e-05	0.00101285	Fibrosis.stage	CSNK1D	SCENIC+
chr5:177426465-177426765	462.647	-0.079013	0.0195769	-4.03603	5.43626e-05	0.00101315	Fibrosis.stage	PRELID1	SCENIC+
chr5:177426465-177426765	462.647	-0.079013	0.0195769	-4.03603	5.43626e-05	0.00101315	Fibrosis.stage	PRR7	SCENIC+
chr5:177426465-177426765	462.647	-0.079013	0.0195769	-4.03603	5.43626e-05	0.00101315	Fibrosis.stage	F12	SCENIC+
chr18:62081268-62081568	20.5809	0.247245	0.0612596	4.03602	5.43658e-05	0.00101315	Fibrosis.stage	PIGN	SCENIC+
chr3:177335835-177336135	26.1816	0.95145	0.235741	4.036	5.43705e-05	0.0169647	MASH_vs_Control	TBL1XR1	SCENIC+
chr9:109632810-109633110	27.8371	1.08839	0.269671	4.03599	5.43737e-05	0.0169647	MASH_vs_Control	PTPN3	SCENIC+
chr10:109977508-109977808	21.9536	0.223777	0.05545	4.03566	5.44495e-05	0.00101419	Fibrosis.stage	XPNPEP1	SCENIC+
chr1:151687469-151687769	42.5106	-0.214458	0.053142	-4.03556	5.44716e-05	0.00101449	Fibrosis.stage	SNX27	SCENIC+
chr15:63348459-63348759	9.44484	1.56652	0.388186	4.0355	5.44871e-05	0.00316924	High_Fibrosis_vs_Control	APH1B	SCENIC+
chr12:56267010-56267310	245.367	-0.0744549	0.0184505	-4.03539	5.45106e-05	0.00101511	Fibrosis.stage	ESYT1	SCENIC+
chr16:89330165-89330465	28.7113	0.190133	0.047119	4.03517	5.45632e-05	0.00101591	Fibrosis.stage	ANKRD11	SCENIC+
chr4:89001086-89001386	14.516	0.264933	0.0656662	4.03454	5.47097e-05	0.00101817	Fibrosis.stage	FAM13A	SCENIC+
chr10:124153116-124153416	22.3559	1.35655	0.336285	4.03392	5.4853e-05	0.00668742	MetALD_vs_Control	CHST15	SCENIC+
chr9:108748837-108749137	36.3814	0.623956	0.154678	4.0339	5.48596e-05	0.00668742	MetALD_vs_Control	ELP1	SCENIC+
chr20:31738961-31739261	201.632	-0.0632929	0.0156904	-4.03387	5.48666e-05	0.00102086	Fibrosis.stage	ID1	SCENIC+
chr5:122774852-122775152	407.097	-0.0731512	0.0181344	-4.03383	5.48747e-05	0.00102096	Fibrosis.stage	SNX2	SCENIC+
chr17:72783335-72783635	14.652	0.24436	0.060581	4.0336	5.49277e-05	0.00102177	Fibrosis.stage	SLC39A11	SCENIC+
chr21:46622271-46622571	28.5934	0.23849	0.0591282	4.03344	5.49671e-05	0.00102239	Fibrosis.stage	PRMT2	SCENIC+
chr21:46622271-46622571	28.5934	0.23849	0.0591282	4.03344	5.49671e-05	0.00102239	Fibrosis.stage	DIP2A	SCENIC+
chr17:42998121-42998421	339.555	-0.41072	0.101833	-4.03327	5.50071e-05	0.00319303	High_Fibrosis_vs_Control	RPL27	SCENIC+
chr10:69439336-69439636	8.43502	1.28459	0.318501	4.03323	5.50146e-05	0.0170834	MASH_vs_Control	TSPAN15	SCENIC+
chr7:5486912-5487212	170.706	-0.273347	0.0677753	-4.03313	5.50378e-05	0.0170834	MASH_vs_Control	ACTB	SCENIC+
chr20:13658100-13658400	19.9723	1.05732	0.262165	4.03302	5.50641e-05	0.00670476	MetALD_vs_Control	ESF1	SCENIC+
chr7:73636396-73636696	44.7111	1.2901	0.31995	4.03221	5.5255e-05	0.00320097	High_Fibrosis_vs_Control	BUD23	SCENIC+
chr8:81123077-81123377	11.048	1.17075	0.290359	4.03208	5.52861e-05	0.00672337	MetALD_vs_Control	PAG1	SCENIC+
chr11:61609296-61609596	41.5006	0.870651	0.215945	4.03181	5.53482e-05	0.00672337	MetALD_vs_Control	DAGLA	SCENIC+
chr10:30505566-30505866	9.16029	1.49576	0.370994	4.03177	5.53579e-05	0.00672337	MetALD_vs_Control	MAP3K8	SCENIC+
chr22:43923557-43923857	305.938	-0.0672262	0.0166745	-4.03167	5.53821e-05	0.001029	Fibrosis.stage	PNPLA5	SCENIC+
chr10:58322491-58322791	22.7018	0.206464	0.0512231	4.03068	5.56155e-05	0.00103235	Fibrosis.stage	UBE2D1	SCENIC+
chr2:23658610-23658910	46.9693	0.929929	0.230757	4.02991	5.57992e-05	0.00676368	MetALD_vs_Control	KLHL29	SCENIC+
chr2:23658610-23658910	46.9693	0.929929	0.230757	4.02991	5.57992e-05	0.00676368	MetALD_vs_Control	ATAD2B	SCENIC+
chr11:128694798-128695098	23.4015	0.902716	0.224004	4.0299	5.57999e-05	0.00322546	High_Fibrosis_vs_Control	ETS1	SCENIC+
chrX:103310883-103311183	28.6344	0.207761	0.0515563	4.0298	5.58243e-05	0.00103558	Fibrosis.stage	BEX2	SCENIC+
chr19:36137008-36137308	95.4327	0.202105	0.0501555	4.02955	5.58826e-05	0.00103655	Fibrosis.stage	ZNF565	SCENIC+
chr19:36137008-36137308	95.4327	0.202105	0.0501555	4.02955	5.58826e-05	0.00103655	Fibrosis.stage	ZNF146	SCENIC+
chr19:1249493-1249793	276.874	-0.368209	0.0913791	-4.02946	5.59043e-05	0.00322972	High_Fibrosis_vs_Control	MIDN	SCENIC+
chr20:37294954-37295254	8.22968	1.33287	0.330796	4.02926	5.59523e-05	0.0032319	High_Fibrosis_vs_Control	SRC	SCENIC+
chr10:93579063-93579363	7.00712	0.998912	0.247963	4.02847	5.61417e-05	0.00324166	High_Fibrosis_vs_Control	MYOF	SCENIC+
chr17:72518856-72519156	20.3312	1.24903	0.310061	4.02834	5.61727e-05	0.00324286	High_Fibrosis_vs_Control	SLC39A11	SCENIC+
chr12:102808469-102808769	24.4626	0.303883	0.0754481	4.0277	5.6324e-05	0.00104409	Fibrosis.stage	PAH	SCENIC+
chr12:102808469-102808769	24.4626	0.303883	0.0754481	4.0277	5.6324e-05	0.00104409	Fibrosis.stage	ASCL1	SCENIC+
chr20:62667019-62667319	15.3041	0.870606	0.216155	4.02769	5.63278e-05	0.00324826	High_Fibrosis_vs_Control	OGFR	SCENIC+
chr3:141217469-141217769	15.9707	0.194272	0.0482368	4.02747	5.63803e-05	0.00104484	Fibrosis.stage	ZBTB38	SCENIC+
chr4:73607272-73607572	18.9091	0.234341	0.0581893	4.02722	5.64397e-05	0.0010457	Fibrosis.stage	AFM	SCENIC+
chr22:50541717-50542017	37.5538	0.218589	0.0542813	4.02696	5.65021e-05	0.00104657	Fibrosis.stage	TYMP	SCENIC+
chr22:50541717-50542017	37.5538	0.218589	0.0542813	4.02696	5.65021e-05	0.00104657	Fibrosis.stage	SCO2	SCENIC+
chr6:79078453-79078753	196.792	-0.0627048	0.0155721	-4.02674	5.65563e-05	0.00104733	Fibrosis.stage	PHIP	SCENIC+
chr2:219142279-219142579	9.76961	1.11693	0.277384	4.02664	5.65807e-05	0.00325869	High_Fibrosis_vs_Control	TUBA4A	SCENIC+
chr10:58150331-58150631	11.7091	1.00665	0.250003	4.02653	5.66057e-05	0.0173917	MASH_vs_Control	IPMK	SCENIC+
chr9:222455-222755	8.87309	0.346025	0.0859374	4.02648	5.66178e-05	0.00104835	Fibrosis.stage	DOCK8	SCENIC+
chr2:232636795-232637095	53.6397	-0.247657	0.0615081	-4.02641	5.6635e-05	0.00104855	Fibrosis.stage	EFHD1	SCENIC+
chr16:90064398-90064698	7.44236	0.240093	0.0596305	4.02635	5.66502e-05	0.00104866	Fibrosis.stage	GAS8	SCENIC+
chr16:29863420-29863720	309.314	-0.071733	0.0178185	-4.02575	5.67935e-05	0.0010509	Fibrosis.stage	MVP	SCENIC+
chr10:3068406-3068706	43.964	0.706827	0.175577	4.02574	5.67976e-05	0.00326486	High_Fibrosis_vs_Control	PFKP	SCENIC+
chr1:27112109-27112409	43.4582	0.217498	0.0540397	4.02478	5.70283e-05	0.0010543	Fibrosis.stage	SLC9A1	SCENIC+
chr19:4247250-4247550	362.903	-0.0717349	0.0178257	-4.02424	5.71603e-05	0.00105632	Fibrosis.stage	CREB3L3	SCENIC+
chr19:4247250-4247550	362.903	-0.0717349	0.0178257	-4.02424	5.71603e-05	0.00105632	Fibrosis.stage	SH3GL1	SCENIC+
chr19:4247250-4247550	362.903	-0.0717349	0.0178257	-4.02424	5.71603e-05	0.00105632	Fibrosis.stage	MAP2K2	SCENIC+
chr14:34462298-34462598	451.114	-0.0595123	0.0147897	-4.02389	5.72435e-05	0.00105738	Fibrosis.stage	SPTSSA	SCENIC+
chr1:218480747-218481047	8.12629	1.17365	0.291723	4.02317	5.74208e-05	0.00690069	MetALD_vs_Control	TGFB2	SCENIC+
chr5:1135932-1136196	21.9499	0.81937	0.203705	4.02233	5.76248e-05	0.00330141	High_Fibrosis_vs_Control	SLC12A7	SCENIC+
chr12:94753475-94753775	32.3591	0.147797	0.0367451	4.02223	5.765e-05	0.00106298	Fibrosis.stage	TMCC3	SCENIC+
chr3:41268078-41268378	8.8553	2.03924	0.507178	4.02076	5.80099e-05	0.00331807	High_Fibrosis_vs_Control	ULK4	SCENIC+
chr3:190038138-190038438	8.75353	1.16382	0.289486	4.02031	5.81215e-05	0.00695259	MetALD_vs_Control	P3H2	SCENIC+
chr9:136949811-136950111	347.627	-0.0758946	0.0188786	-4.02014	5.81631e-05	0.00107131	Fibrosis.stage	FBXW5	SCENIC+
chr6:56938700-56939000	19.2365	1.55063	0.385752	4.01976	5.82573e-05	0.00332981	High_Fibrosis_vs_Control	DST	SCENIC+
chr6:88626415-88626715	12.0716	0.210749	0.0524309	4.01956	5.83075e-05	0.00107362	Fibrosis.stage	RNGTT	SCENIC+
chr1:1079466-1079766	99.5401	0.141767	0.0352694	4.01956	5.8308e-05	0.00107362	Fibrosis.stage	NOC2L	SCENIC+
chr1:1079466-1079766	99.5401	0.141767	0.0352694	4.01956	5.8308e-05	0.00107362	Fibrosis.stage	C1orf159	SCENIC+
chr5:134058916-134059216	11.0679	1.25296	0.311723	4.01946	5.83325e-05	0.0176265	MASH_vs_Control	VDAC1	SCENIC+
chr2:105398904-105399204	178.858	0.130014	0.0323475	4.01928	5.83765e-05	0.0010747	Fibrosis.stage	FHL2	SCENIC+
chr18:8730500-8730800	43.1894	0.744885	0.185331	4.01921	5.83931e-05	0.0176265	MASH_vs_Control	MTCL1	SCENIC+
chr12:26760957-26761257	22.0769	-0.191399	0.0476313	-4.01834	5.86087e-05	0.00107843	Fibrosis.stage	ITPR2	SCENIC+
chr22:19178746-19179046	658.915	-0.0657994	0.0163748	-4.01833	5.86121e-05	0.00107843	Fibrosis.stage	CLTCL1	SCENIC+
chr6:17271635-17271935	17.7364	1.06712	0.265565	4.01832	5.86148e-05	0.00334361	High_Fibrosis_vs_Control	CAP2	SCENIC+
chr19:49097823-49098123	87.8916	-0.0803603	0.0199996	-4.01811	5.86675e-05	0.00107927	Fibrosis.stage	SNRNP70	SCENIC+
chr3:42652758-42653058	26.4006	0.164577	0.0409598	4.01801	5.86917e-05	0.00107955	Fibrosis.stage	NKTR	SCENIC+
chr13:20993844-20994144	14.899	0.23145	0.0576036	4.01798	5.86987e-05	0.0010796	Fibrosis.stage	LATS2	SCENIC+
chr6:33840091-33840391	13.3514	1.14057	0.283907	4.01743	5.88365e-05	0.00335142	High_Fibrosis_vs_Control	ITPR3	SCENIC+
chr16:83807767-83808067	301.144	-0.0896109	0.0223058	-4.01739	5.88469e-05	0.00108166	Fibrosis.stage	OSGIN1	SCENIC+
chr5:56301044-56301344	12.7511	1.58397	0.394281	4.01736	5.88542e-05	0.0176636	MASH_vs_Control	ANKRD55	SCENIC+
chr15:66497679-66497979	255.675	-0.0612101	0.0152369	-4.01722	5.889e-05	0.00108214	Fibrosis.stage	RPL4	SCENIC+
chr6:42939351-42939651	210.138	-0.224174	0.0558034	-4.01721	5.88924e-05	0.00108214	Fibrosis.stage	KLC4	SCENIC+
chr6:42939351-42939651	210.138	-0.224174	0.0558034	-4.01721	5.88924e-05	0.00108214	Fibrosis.stage	CNPY3	SCENIC+
chr6:42939351-42939651	210.138	-0.224174	0.0558034	-4.01721	5.88924e-05	0.00108214	Fibrosis.stage	PEX6	SCENIC+
chr1:37471731-37472031	85.3099	0.184598	0.0459533	4.01707	5.89256e-05	0.00108257	Fibrosis.stage	SNIP1	SCENIC+
chr1:37471731-37472031	85.3099	0.184598	0.0459533	4.01707	5.89256e-05	0.00108257	Fibrosis.stage	MEAF6	SCENIC+
chr1:37471731-37472031	85.3099	0.184598	0.0459533	4.01707	5.89256e-05	0.00108257	Fibrosis.stage	GNL2	SCENIC+
chr13:95123827-95124127	31.5683	1.40933	0.350842	4.01699	5.89461e-05	0.00335634	High_Fibrosis_vs_Control	ABCC4	SCENIC+
chr6:131459968-131460268	15.6168	1.08414	0.269891	4.01696	5.89546e-05	0.00335634	High_Fibrosis_vs_Control	MED23	SCENIC+
chr21:34836710-34837010	117.267	0.153662	0.0382555	4.01672	5.90134e-05	0.001084	Fibrosis.stage	RUNX1	SCENIC+
chr1:84889439-84889739	33.897	0.205309	0.0511173	4.01644	5.90845e-05	0.00108512	Fibrosis.stage	LPAR3	SCENIC+
chr12:108643860-108644160	43.9113	0.261235	0.0650417	4.01642	5.9089e-05	0.00108515	Fibrosis.stage	SSH1	SCENIC+
chr12:108643860-108644160	43.9113	0.261235	0.0650417	4.01642	5.9089e-05	0.00108515	Fibrosis.stage	CORO1C	SCENIC+
chr12:108643860-108644160	43.9113	0.261235	0.0650417	4.01642	5.9089e-05	0.00108515	Fibrosis.stage	SART3	SCENIC+
chr17:80599995-80600295	20.9529	0.182044	0.0453252	4.0164	5.90946e-05	0.00108519	Fibrosis.stage	RPTOR	SCENIC+
chr6:79778027-79778327	238.912	-0.0781561	0.019461	-4.01604	5.91839e-05	0.00108665	Fibrosis.stage	SH3BGRL2	SCENIC+
chr2:54945797-54946097	25.1528	0.960373	0.239159	4.01563	5.92871e-05	0.00337147	High_Fibrosis_vs_Control	EML6	SCENIC+
chr5:6583026-6583326	288.506	-0.0931491	0.0231968	-4.01559	5.92963e-05	0.00108841	Fibrosis.stage	SRD5A1	SCENIC+
chr6:132764409-132764709	40.2884	0.243537	0.0606545	4.01514	5.94093e-05	0.00109024	Fibrosis.stage	VNN1	SCENIC+
chr6:132764409-132764709	40.2884	0.243537	0.0606545	4.01514	5.94093e-05	0.00109024	Fibrosis.stage	VNN2	SCENIC+
chr1:89754510-89754810	13.0133	0.221009	0.0550452	4.01506	5.94318e-05	0.00109059	Fibrosis.stage	LRRC8C	SCENIC+
chr11:66268322-66268622	539.274	-0.0713848	0.0177802	-4.01485	5.94833e-05	0.00109129	Fibrosis.stage	PACS1	SCENIC+
chr11:59778265-59778565	34.6471	0.260261	0.0648349	4.01421	5.96448e-05	0.00109377	Fibrosis.stage	STX3	SCENIC+
chr6:754224-754524	17.1316	0.928471	0.231304	4.01407	5.96805e-05	0.00709569	MetALD_vs_Control	EXOC2	SCENIC+
chr4:73836660-73836960	33.0631	0.630581	0.157099	4.01391	5.97212e-05	0.0178274	MASH_vs_Control	CXCL8	SCENIC+
chr17:29390100-29390400	348.958	-0.0552209	0.0137578	-4.01378	5.97544e-05	0.00109547	Fibrosis.stage	NUFIP2	SCENIC+
chr5:76787334-76787634	79.0017	1.04353	0.259988	4.01376	5.97585e-05	0.0178274	MASH_vs_Control	IQGAP2	SCENIC+
chr2:102251621-102251921	77.8955	-0.369906	0.0921614	-4.01367	5.97812e-05	0.0178274	MASH_vs_Control	IL1RL2	SCENIC+
chr2:102251621-102251921	77.8955	-0.369906	0.0921614	-4.01367	5.97812e-05	0.0178274	MASH_vs_Control	IL1R1	SCENIC+
chr2:102251621-102251921	77.8955	-0.369906	0.0921614	-4.01367	5.97812e-05	0.0178274	MASH_vs_Control	IL18R1	SCENIC+
chrX:150482929-150483130	5.646	0.376189	0.0937304	4.01353	5.98186e-05	0.00109647	Fibrosis.stage	MAMLD1	SCENIC+
chrX:150482929-150483130	5.646	0.376189	0.0937304	4.01353	5.98186e-05	0.00109647	Fibrosis.stage	MTM1	SCENIC+
chr5:56116901-56117201	12.1926	0.797079	0.198619	4.0131	5.99272e-05	0.00339827	High_Fibrosis_vs_Control	ANKRD55	SCENIC+
chr16:22297159-22297459	555.702	-0.0654477	0.0163091	-4.01296	5.99633e-05	0.00109863	Fibrosis.stage	CDR2	SCENIC+
chr19:47190188-47190488	23.1927	0.19742	0.0491966	4.01287	5.99843e-05	0.00109895	Fibrosis.stage	SAE1	SCENIC+
chr16:79607621-79607921	18.4337	0.246387	0.0614118	4.01205	6.01938e-05	0.00110206	Fibrosis.stage	MAF	SCENIC+
chr20:13915283-13915583	28.694	0.821787	0.20486	4.01146	6.03436e-05	0.00716101	MetALD_vs_Control	NDUFAF5	SCENIC+
chr20:13915283-13915583	28.694	0.821787	0.20486	4.01146	6.03436e-05	0.00716101	MetALD_vs_Control	MACROD2	SCENIC+
chr10:121942794-121943074	8.65327	0.26242	0.0654215	4.01121	6.04082e-05	0.00110525	Fibrosis.stage	TACC2	SCENIC+
chr1:156193826-156194126	299.222	-0.0717082	0.0178772	-4.01116	6.04219e-05	0.00110543	Fibrosis.stage	SMG5	SCENIC+
chr4:105417723-105418023	17.9683	0.200413	0.0499656	4.01102	6.04562e-05	0.00110588	Fibrosis.stage	PPA2	SCENIC+
chr1:234545772-234546072	28.8356	0.190185	0.0474161	4.01098	6.04679e-05	0.00110597	Fibrosis.stage	TARBP1	SCENIC+
chr6:33840474-33840774	16.3114	1.28066	0.319293	4.01091	6.04843e-05	0.00342067	High_Fibrosis_vs_Control	ITPR3	SCENIC+
chr10:77711448-77711748	102.217	-0.0830333	0.0207018	-4.01091	6.04846e-05	0.00110621	Fibrosis.stage	KCNMA1	SCENIC+
chr6:154981061-154981361	20.3997	0.269067	0.0670842	4.01089	6.04908e-05	0.00110626	Fibrosis.stage	TIAM2	SCENIC+
chrX:154725282-154725582	16.4469	0.234464	0.0584603	4.01065	6.05523e-05	0.00110729	Fibrosis.stage	MPP1	SCENIC+
chr14:51005317-51005617	28.3799	0.232084	0.0578709	4.01038	6.06206e-05	0.00110827	Fibrosis.stage	TRIM9	SCENIC+
chr14:51005317-51005617	28.3799	0.232084	0.0578709	4.01038	6.06206e-05	0.00110827	Fibrosis.stage	PYGL	SCENIC+
chr12:42417911-42418211	33.9157	-0.185612	0.0462875	-4.00999	6.07211e-05	0.00110998	Fibrosis.stage	PPHLN1	SCENIC+
chr9:131531166-131531466	340.754	-0.063969	0.0159539	-4.00961	6.08189e-05	0.00111146	Fibrosis.stage	RAPGEF1	SCENIC+
chr11:62999716-63000016	51.7236	0.98913	0.246695	4.00952	6.08418e-05	0.0071934	MetALD_vs_Control	SLC3A2	SCENIC+
chr6:47362915-47363215	46.6301	0.196308	0.0489625	4.00936	6.08835e-05	0.00111246	Fibrosis.stage	CD2AP	SCENIC+
chr7:134589735-134590035	24.2251	1.81224	0.452043	4.00899	6.09785e-05	0.00720494	MetALD_vs_Control	AKR1B10	SCENIC+
chr2:36659895-36660195	11.5673	1.73647	0.433144	4.00898	6.09819e-05	0.0181112	MASH_vs_Control	CRIM1	SCENIC+
chr2:36659895-36660195	11.5673	1.73647	0.433144	4.00898	6.09819e-05	0.0181112	MASH_vs_Control	FEZ2	SCENIC+
chr18:48061008-48061308	15.9994	1.18068	0.294532	4.00866	6.10634e-05	0.00344236	High_Fibrosis_vs_Control	SMAD2	SCENIC+
chrX:150568376-150568676	267.557	-0.411391	0.10263	-4.00849	6.11086e-05	0.00344368	High_Fibrosis_vs_Control	MAMLD1	SCENIC+
chr15:99565230-99565530	379.669	-0.0793315	0.0197924	-4.00819	6.11871e-05	0.00111707	Fibrosis.stage	MEF2A	SCENIC+
chr2:69291340-69291640	38.3372	0.797153	0.198895	4.00792	6.12571e-05	0.00345082	High_Fibrosis_vs_Control	GFPT1	SCENIC+
chr8:23074657-23074957	65.7972	0.216218	0.053951	4.00766	6.13226e-05	0.00111911	Fibrosis.stage	TNFRSF10B	SCENIC+
chr8:23074657-23074957	65.7972	0.216218	0.053951	4.00766	6.13226e-05	0.00111911	Fibrosis.stage	TNFRSF10A	SCENIC+
chr8:23074657-23074957	65.7972	0.216218	0.053951	4.00766	6.13226e-05	0.00111911	Fibrosis.stage	TNFRSF10D	SCENIC+
chr13:52609368-52609668	28.5781	0.125525	0.031323	4.00743	6.13828e-05	0.0011199	Fibrosis.stage	SUGT1	SCENIC+
chr9:136483083-136483383	643.566	-0.419812	0.104761	-4.00732	6.14126e-05	0.00345835	High_Fibrosis_vs_Control	SNAPC4	SCENIC+
chr9:136483083-136483383	643.566	-0.419812	0.104761	-4.00732	6.14126e-05	0.00345835	High_Fibrosis_vs_Control	PMPCA	SCENIC+
chr10:32958216-32958516	547.274	-0.0679319	0.0169523	-4.00725	6.14308e-05	0.00112059	Fibrosis.stage	ITGB1	SCENIC+
chr22:36123960-36124260	234.721	-0.0585996	0.0146235	-4.00722	6.14376e-05	0.00112066	Fibrosis.stage	APOL2	SCENIC+
chr22:36123960-36124260	234.721	-0.0585996	0.0146235	-4.00722	6.14376e-05	0.00112066	Fibrosis.stage	APOL3	SCENIC+
chr1:231058725-231059025	30.938	0.885519	0.221006	4.00677	6.15551e-05	0.00346453	High_Fibrosis_vs_Control	FAM89A	SCENIC+
chr11:35138942-35139242	20.935	0.824863	0.205898	4.00617	6.17115e-05	0.00726593	MetALD_vs_Control	CD44	SCENIC+
chr3:99935429-99935729	30.1749	0.920923	0.229877	4.00615	6.17164e-05	0.00347114	High_Fibrosis_vs_Control	FILIP1L	SCENIC+
chr4:102827852-102828152	471.597	-0.084556	0.0211077	-4.00593	6.17748e-05	0.00112591	Fibrosis.stage	MANBA	SCENIC+
chr13:97116845-97117067	5.78419	1.41087	0.352197	4.00591	6.17797e-05	0.00347408	High_Fibrosis_vs_Control	MBNL2	SCENIC+
chr10:112811739-112812039	37.4992	1.46948	0.36686	4.00556	6.18709e-05	0.00347612	High_Fibrosis_vs_Control	TCF7L2	SCENIC+
chr2:25787074-25787374	87.7782	-0.0945459	0.0236041	-4.00549	6.18899e-05	0.00112737	Fibrosis.stage	DTNB	SCENIC+
chr16:66926237-66926532	37.3458	0.176088	0.0439678	4.00494	6.20332e-05	0.00112937	Fibrosis.stage	CES2	SCENIC+
chr11:9573319-9573619	427.753	-0.391176	0.0976758	-4.00484	6.20589e-05	0.00348258	High_Fibrosis_vs_Control	SWAP70	SCENIC+
chr16:57014668-57014968	11.6913	1.26334	0.315467	4.00467	6.21029e-05	0.00348421	High_Fibrosis_vs_Control	CPNE2	SCENIC+
chr11:819297-819597	336.993	-0.0583703	0.014576	-4.00454	6.21381e-05	0.00113099	Fibrosis.stage	DEAF1	SCENIC+
chr11:819297-819597	336.993	-0.0583703	0.014576	-4.00454	6.21381e-05	0.00113099	Fibrosis.stage	CHID1	SCENIC+
chr10:69232336-69232636	6.60322	1.33302	0.332914	4.0041	6.22547e-05	0.00348964	High_Fibrosis_vs_Control	HKDC1	SCENIC+
chr20:47792076-47792376	7.24111	1.11956	0.279616	4.00394	6.22958e-05	0.0183077	MASH_vs_Control	SULF2	SCENIC+
chr12:68584858-68585158	37.8039	0.237822	0.0593999	4.00375	6.23465e-05	0.00113409	Fibrosis.stage	RAP1B	SCENIC+
chr2:85499094-85499394	25.9021	0.330429	0.082538	4.00335	6.24515e-05	0.00113575	Fibrosis.stage	RETSAT	SCENIC+
chr19:778979-779279	49.777	0.6644	0.165973	4.00307	6.25266e-05	0.0183578	MASH_vs_Control	RNF126	SCENIC+
chr19:778979-779279	49.777	0.6644	0.165973	4.00307	6.25266e-05	0.0183578	MASH_vs_Control	PTBP1	SCENIC+
chr11:59669012-59669312	431.968	-0.0781509	0.019524	-4.0028	6.25967e-05	0.0011377	Fibrosis.stage	STX3	SCENIC+
chr3:10222209-10222509	38.4729	0.904504	0.225978	4.00262	6.2645e-05	0.0073401	MetALD_vs_Control	SEC13	SCENIC+
chr3:10222209-10222509	38.4729	0.904504	0.225978	4.00262	6.2645e-05	0.0073401	MetALD_vs_Control	IRAK2	SCENIC+
chr10:88897574-88897874	25.9573	1.15979	0.289773	4.00241	6.26998e-05	0.00350785	High_Fibrosis_vs_Control	FAS	SCENIC+
chr10:12845124-12845424	26.4879	1.11878	0.279544	4.00215	6.27696e-05	0.00734581	MetALD_vs_Control	CAMK1D	SCENIC+
chr10:3095736-3096002	16.2099	1.50326	0.375616	4.00213	6.27758e-05	0.00351015	High_Fibrosis_vs_Control	PITRM1	SCENIC+
chr10:3095736-3096002	16.2099	1.50326	0.375616	4.00213	6.27758e-05	0.00351015	High_Fibrosis_vs_Control	PFKP	SCENIC+
chr10:124156887-124157086	8.92007	1.02469	0.256043	4.00203	6.28006e-05	0.00351091	High_Fibrosis_vs_Control	CHST15	SCENIC+
chr12:100427088-100427388	17.6134	0.402306	0.100526	4.00199	6.28109e-05	0.00114084	Fibrosis.stage	GAS2L3	SCENIC+
chr12:100427088-100427388	17.6134	0.402306	0.100526	4.00199	6.28109e-05	0.00114084	Fibrosis.stage	NR1H4	SCENIC+
chr13:49691399-49691699	303.818	-0.0753809	0.0188404	-4.00102	6.30689e-05	0.00114489	Fibrosis.stage	KPNA3	SCENIC+
chr13:49691399-49691699	303.818	-0.0753809	0.0188404	-4.00102	6.30689e-05	0.00114489	Fibrosis.stage	RCBTB1	SCENIC+
chr15:84685316-84685616	14.5908	0.2359	0.0589609	4.00096	6.30858e-05	0.00114501	Fibrosis.stage	ALPK3	SCENIC+
chr15:84685316-84685616	14.5908	0.2359	0.0589609	4.00096	6.30858e-05	0.00114501	Fibrosis.stage	SEC11A	SCENIC+
chr6:26447340-26447640	19.3072	1.07061	0.267616	4.00054	6.31975e-05	0.00352874	High_Fibrosis_vs_Control	BTN3A1	SCENIC+
chr20:25136685-25136985	7.24919	1.15043	0.28758	4.00039	6.32374e-05	0.0035299	High_Fibrosis_vs_Control	PYGB	SCENIC+
chr20:25136685-25136985	7.24919	1.15043	0.28758	4.00039	6.32374e-05	0.0035299	High_Fibrosis_vs_Control	ENTPD6	SCENIC+
chr10:97888952-97889252	7.03805	1.43537	0.358811	4.00036	6.32474e-05	0.0035299	High_Fibrosis_vs_Control	ZFYVE27	SCENIC+
chr17:79888947-79889247	85.1655	0.216513	0.0541256	4.0002	6.32878e-05	0.00114817	Fibrosis.stage	CBX4	SCENIC+
chr3:49021481-49021781	430.443	-0.0594042	0.0148505	-4.00015	6.33012e-05	0.00114835	Fibrosis.stage	ARIH2	SCENIC+
chr2:197287314-197287614	33.5725	0.176222	0.0440589	3.99968	6.34275e-05	0.00115014	Fibrosis.stage	ANKRD44	SCENIC+
chr10:118581396-118581696	21.2602	0.249419	0.0623705	3.99899	6.36138e-05	0.00115307	Fibrosis.stage	CACUL1	SCENIC+
chr14:24271459-24271759	261.269	-0.330555	0.0826637	-3.99879	6.36659e-05	0.00354926	High_Fibrosis_vs_Control	NFATC4	SCENIC+
chr2:42754078-42754378	67.2987	-0.163977	0.0410081	-3.99865	6.37055e-05	0.00115454	Fibrosis.stage	HAAO	SCENIC+
chr8:129984349-129984649	15.0986	1.16847	0.292228	3.99847	6.37543e-05	0.00742429	MetALD_vs_Control	ASAP1	SCENIC+
chr17:63849081-63849381	132.571	-0.688443	0.17218	-3.9984	6.37719e-05	0.00355309	High_Fibrosis_vs_Control	DDX42	SCENIC+
chr16:11994359-11994659	8.00784	1.26754	0.317013	3.99837	6.37794e-05	0.00355309	High_Fibrosis_vs_Control	RSL1D1	SCENIC+
chr19:44845866-44846166	515.557	-0.379068	0.0948242	-3.99758	6.3993e-05	0.00356292	High_Fibrosis_vs_Control	CBLC	SCENIC+
chr19:44845866-44846166	515.557	-0.379068	0.0948242	-3.99758	6.3993e-05	0.00356292	High_Fibrosis_vs_Control	APOC2	SCENIC+
chr8:143953745-143954045	354.904	-0.0761706	0.0190557	-3.99726	6.40805e-05	0.00116006	Fibrosis.stage	PLEC	SCENIC+
chr8:143953745-143954045	354.904	-0.0761706	0.0190557	-3.99726	6.40805e-05	0.00116006	Fibrosis.stage	NRBP2	SCENIC+
chr8:143953745-143954045	354.904	-0.0761706	0.0190557	-3.99726	6.40805e-05	0.00116006	Fibrosis.stage	GRINA	SCENIC+
chr14:100214461-100214761	435.726	-0.0694614	0.0173775	-3.9972	6.40962e-05	0.00116022	Fibrosis.stage	SLC25A29	SCENIC+
chr19:4374626-4374926	51.5503	0.176463	0.0441477	3.9971	6.41236e-05	0.00116059	Fibrosis.stage	SH3GL1	SCENIC+
chr22:38724978-38725278	51.6795	-0.119233	0.0298347	-3.99645	6.42992e-05	0.00116287	Fibrosis.stage	GTPBP1	SCENIC+
chr7:48522753-48523053	15.7907	0.952829	0.238428	3.9963	6.43396e-05	0.00357597	High_Fibrosis_vs_Control	ABCA13	SCENIC+
chr13:48500810-48501110	8.95423	0.298587	0.0747241	3.99585	6.44614e-05	0.00116555	Fibrosis.stage	RB1	SCENIC+
chr13:48500810-48501110	8.95423	0.298587	0.0747241	3.99585	6.44614e-05	0.00116555	Fibrosis.stage	LPAR6	SCENIC+
chr14:105021157-105021457	567.298	-0.0700878	0.0175404	-3.9958	6.44761e-05	0.00116575	Fibrosis.stage	CEP170B	SCENIC+
chr22:36462255-36462454	30.4818	1.09	0.272788	3.99577	6.44853e-05	0.00747976	MetALD_vs_Control	EIF3D	SCENIC+
chr13:45503710-45504010	44.3217	0.132874	0.0332552	3.99558	6.45348e-05	0.00116643	Fibrosis.stage	COG3	SCENIC+
chr13:45503710-45504010	44.3217	0.132874	0.0332552	3.99558	6.45348e-05	0.00116643	Fibrosis.stage	SLC25A30	SCENIC+
chr14:75521440-75521740	18.582	1.10856	0.277481	3.99508	6.46732e-05	0.00749617	MetALD_vs_Control	FLVCR2	SCENIC+
chr9:137605326-137605626	892.933	-0.0765668	0.019167	-3.99472	6.47713e-05	0.00117006	Fibrosis.stage	NSMF	SCENIC+
chr3:125520099-125520399	277.916	-0.416645	0.104309	-3.99433	6.48776e-05	0.00359781	High_Fibrosis_vs_Control	ZNF148	SCENIC+
chr14:70698352-70698652	21.0855	1.11939	0.280265	3.99405	6.49537e-05	0.00752329	MetALD_vs_Control	TTC9	SCENIC+
chr16:2223299-2223599	419.251	-0.410114	0.102688	-3.99378	6.50293e-05	0.00360442	High_Fibrosis_vs_Control	TRAF7	SCENIC+
chr9:38609320-38609620	13.9558	1.60722	0.402433	3.99376	6.50343e-05	0.0188213	MASH_vs_Control	ANKRD18A	SCENIC+
chr10:113240779-113241079	14.978	0.202281	0.0506514	3.99359	6.50794e-05	0.00117469	Fibrosis.stage	TCF7L2	SCENIC+
chr2:181891612-181891912	573.797	-0.0752073	0.018832	-3.99359	6.50812e-05	0.00117469	Fibrosis.stage	PPP1R1C	SCENIC+
chr20:4666890-4667190	6.59532	1.1369	0.28473	3.99291	6.52674e-05	0.0075515	MetALD_vs_Control	RASSF2	SCENIC+
chr12:32445881-32446181	11.8394	0.228201	0.0571573	3.99252	6.53761e-05	0.00117911	Fibrosis.stage	BICD1	SCENIC+
chr16:2135959-2136259	366.037	-0.082048	0.0205527	-3.99209	6.54949e-05	0.00118099	Fibrosis.stage	PGP	SCENIC+
chr16:2135959-2136259	366.037	-0.082048	0.0205527	-3.99209	6.54949e-05	0.00118099	Fibrosis.stage	TRAF7	SCENIC+
chr4:8391945-8392245	9.96505	0.302481	0.0757887	3.99111	6.57648e-05	0.00118495	Fibrosis.stage	ACOX3	SCENIC+
chr4:8391945-8392245	9.96505	0.302481	0.0757887	3.99111	6.57648e-05	0.00118495	Fibrosis.stage	TRMT44	SCENIC+
chr22:38802808-38803108	20.0245	1.00419	0.251612	3.99101	6.57918e-05	0.0189518	MASH_vs_Control	GTPBP1	SCENIC+
chr22:38802808-38803108	20.0245	1.00419	0.251612	3.99101	6.57918e-05	0.0189518	MASH_vs_Control	JOSD1	SCENIC+
chr10:12389399-12389699	50.8181	0.146633	0.0367411	3.99098	6.57998e-05	0.00118546	Fibrosis.stage	CAMK1D	SCENIC+
chr9:36257860-36258160	300.063	-0.452017	0.1133	-3.98955	6.62001e-05	0.00365795	High_Fibrosis_vs_Control	GNE	SCENIC+
chr9:36257860-36258160	300.063	-0.452017	0.1133	-3.98955	6.62001e-05	0.00365795	High_Fibrosis_vs_Control	RECK	SCENIC+
chr18:3037431-3037731	40.2873	0.224288	0.0562212	3.98939	6.62437e-05	0.00119247	Fibrosis.stage	MYOM1	SCENIC+
chr5:157541086-157541386	22.7762	0.17853	0.0447549	3.98907	6.63331e-05	0.00119376	Fibrosis.stage	ADAM19	SCENIC+
chr22:23080090-23080390	19.2588	1.22974	0.30831	3.98866	6.64474e-05	0.00366849	High_Fibrosis_vs_Control	GNAZ	SCENIC+
chr5:66882602-66882902	11.2834	1.20004	0.300866	3.98864	6.64533e-05	0.00366849	High_Fibrosis_vs_Control	MAST4	SCENIC+
chr5:179914141-179914441	8.13177	0.237099	0.0594461	3.98847	6.65001e-05	0.00119598	Fibrosis.stage	SQSTM1	SCENIC+
chr5:179914141-179914441	8.13177	0.237099	0.0594461	3.98847	6.65001e-05	0.00119598	Fibrosis.stage	MGAT4B	SCENIC+
chr6:47188620-47188920	60.6598	1.10275	0.276484	3.98847	6.65014e-05	0.0036705	High_Fibrosis_vs_Control	TNFRSF21	SCENIC+
chr3:105997899-105998199	12.3315	1.55342	0.389526	3.98798	6.66376e-05	0.0076552	MetALD_vs_Control	CBLB	SCENIC+
chr12:110280940-110281240	365.243	-0.0630532	0.0158113	-3.98785	6.66742e-05	0.00119852	Fibrosis.stage	ANAPC7	SCENIC+
chr17:78986732-78987032	21.4827	0.943679	0.236658	3.98751	6.67696e-05	0.0076649	MetALD_vs_Control	CANT1	SCENIC+
chr17:78986732-78987032	21.4827	0.943679	0.236658	3.98751	6.67696e-05	0.0076649	MetALD_vs_Control	TIMP2	SCENIC+
chr17:78986732-78987032	21.4827	0.943679	0.236658	3.98751	6.67696e-05	0.0076649	MetALD_vs_Control	C1QTNF1	SCENIC+
chr12:15757933-15758233	9.8173	0.255065	0.0639673	3.98743	6.6794e-05	0.00120021	Fibrosis.stage	EPS8	SCENIC+
chr6:11428926-11429226	16.7584	0.916903	0.229977	3.98694	6.69311e-05	0.00368907	High_Fibrosis_vs_Control	NEDD9	SCENIC+
chr2:3651779-3652001	30.5581	-0.725314	0.18196	-3.98612	6.71634e-05	0.0191777	MASH_vs_Control	ADI1	SCENIC+
chr19:3945852-3946152	8.85647	0.214826	0.0538979	3.9858	6.72541e-05	0.0012073	Fibrosis.stage	DAPK3	SCENIC+
chr19:3945852-3946152	8.85647	0.214826	0.0538979	3.9858	6.72541e-05	0.0012073	Fibrosis.stage	ZBTB7A	SCENIC+
chr10:118844867-118845167	12.2112	1.29138	0.324001	3.98572	6.72752e-05	0.00770379	MetALD_vs_Control	CACUL1	SCENIC+
chr20:33686440-33686740	305.972	-0.0690834	0.0173332	-3.98561	6.73078e-05	0.00120813	Fibrosis.stage	CHMP4B	SCENIC+
chr10:94762403-94762703	16.518	-0.27935	0.0700949	-3.98531	6.73934e-05	0.00120947	Fibrosis.stage	CYP2C19	SCENIC+
chr22:38623420-38623720	10.6779	1.57331	0.394799	3.98508	6.74585e-05	0.00371168	High_Fibrosis_vs_Control	GTPBP1	SCENIC+
chr22:38623420-38623720	10.6779	1.57331	0.394799	3.98508	6.74585e-05	0.00371168	High_Fibrosis_vs_Control	JOSD1	SCENIC+
chr7:438459-438759	19.2198	0.753695	0.189149	3.98467	6.75752e-05	0.00371513	High_Fibrosis_vs_Control	PRKAR1B	SCENIC+
chr16:84841872-84842172	17.7219	1.03995	0.261018	3.9842	6.77082e-05	0.0191777	MASH_vs_Control	ZDHHC7	SCENIC+
chr6:12294938-12295165	8.52578	1.14012	0.286196	3.98369	6.78522e-05	0.00372429	High_Fibrosis_vs_Control	HIVEP1	SCENIC+
chr6:151206324-151206564	8.56745	1.38958	0.348843	3.98339	6.7939e-05	0.0077578	MetALD_vs_Control	MTHFD1L	SCENIC+
chr9:136849520-136849820	431.726	-0.0651836	0.0163643	-3.98329	6.79691e-05	0.00121794	Fibrosis.stage	FBXW5	SCENIC+
chr9:136849520-136849820	431.726	-0.0651836	0.0163643	-3.98329	6.79691e-05	0.00121794	Fibrosis.stage	TRAF2	SCENIC+
chr9:136849520-136849820	431.726	-0.0651836	0.0163643	-3.98329	6.79691e-05	0.00121794	Fibrosis.stage	RABL6	SCENIC+
chr17:29133147-29133447	49.3939	0.184402	0.0462978	3.98295	6.80662e-05	0.00121942	Fibrosis.stage	NUFIP2	SCENIC+
chr17:74213327-74213627	319.895	-0.0590459	0.0148249	-3.98288	6.80845e-05	0.00121961	Fibrosis.stage	RPL38	SCENIC+
chr9:72828579-72828879	6.77985	1.42382	0.357492	3.9828	6.81076e-05	0.019181	MASH_vs_Control	TMC1	SCENIC+
chrX:154378781-154379081	319.894	-0.0952179	0.0239077	-3.98272	6.81306e-05	0.00122011	Fibrosis.stage	RPL10	SCENIC+
chrX:154378781-154379081	319.894	-0.0952179	0.0239077	-3.98272	6.81306e-05	0.00122011	Fibrosis.stage	PLXNA3	SCENIC+
chr7:35988129-35988429	42.4987	0.16134	0.0405138	3.98234	6.82396e-05	0.00122192	Fibrosis.stage	SEPTIN7	SCENIC+
chr2:68829237-68829537	28.5595	0.160886	0.0404126	3.9811	6.85978e-05	0.00122731	Fibrosis.stage	ARHGAP25	SCENIC+
chr6:83114235-83114507	8.13534	1.22767	0.308435	3.98032	6.88222e-05	0.00376578	High_Fibrosis_vs_Control	ME1	SCENIC+
chr6:83114235-83114507	8.13534	1.22767	0.308435	3.98032	6.88222e-05	0.00376578	High_Fibrosis_vs_Control	PGM3	SCENIC+
chr14:51472972-51473272	15.2158	1.13671	0.285602	3.98004	6.89044e-05	0.00784888	MetALD_vs_Control	FRMD6	SCENIC+
chr17:81954097-81954397	23.5173	0.99811	0.25078	3.98003	6.89067e-05	0.00784888	MetALD_vs_Control	P4HB	SCENIC+
chr9:126986675-126986874	5.21419	1.29363	0.325043	3.97988	6.89488e-05	0.003772	High_Fibrosis_vs_Control	ZBTB43	SCENIC+
chr11:34193083-34193383	17.7476	0.213946	0.0537594	3.9797	6.9003e-05	0.00123345	Fibrosis.stage	NAT10	SCENIC+
chr4:37975422-37975722	114.966	-0.179334	0.0450627	-3.97965	6.90173e-05	0.00123357	Fibrosis.stage	PGM2	SCENIC+
chr4:37975422-37975722	114.966	-0.179334	0.0450627	-3.97965	6.90173e-05	0.00123357	Fibrosis.stage	TBC1D1	SCENIC+
chr22:50343127-50343427	226.255	-0.344048	0.0864719	-3.97873	6.92851e-05	0.00378522	High_Fibrosis_vs_Control	PLXNB2	SCENIC+
chr1:117210832-117211132	6.44539	1.48322	0.3728	3.97858	6.93267e-05	0.00378618	High_Fibrosis_vs_Control	TTF2	SCENIC+
chr2:200674571-200674871	54.3795	-0.191957	0.0482517	-3.97824	6.94287e-05	0.00123991	Fibrosis.stage	AOX1	SCENIC+
chr3:42683994-42684294	13.0082	1.73492	0.436114	3.97812	6.9461e-05	0.00790087	MetALD_vs_Control	NKTR	SCENIC+
chr19:1863959-1864259	555.563	-0.442139	0.111149	-3.97789	6.95305e-05	0.00379339	High_Fibrosis_vs_Control	REXO1	SCENIC+
chr14:71175549-71175849	35.0401	1.17493	0.295378	3.9777	6.95852e-05	0.00379572	High_Fibrosis_vs_Control	PCNX1	SCENIC+
chr6:57046444-57046744	326.911	-0.0745047	0.0187336	-3.97707	6.97686e-05	0.00124477	Fibrosis.stage	DST	SCENIC+
chr7:65931732-65932032	34.8941	-0.599502	0.150759	-3.97656	6.99199e-05	0.00381004	High_Fibrosis_vs_Control	VKORC1L1	SCENIC+
chr10:17872194-17872494	11.888	0.298229	0.0749981	3.97648	6.99421e-05	0.00124725	Fibrosis.stage	MRC1	SCENIC+
chr1:200917349-200917649	31.1727	0.958203	0.240976	3.97634	6.99843e-05	0.00794082	MetALD_vs_Control	KIF21B	SCENIC+
chr9:78031891-78032191	433.582	-0.0693679	0.0174453	-3.9763	6.99944e-05	0.00124785	Fibrosis.stage	GNAQ	SCENIC+
chr7:30348050-30348350	8.74423	0.179037	0.045027	3.97622	7.00199e-05	0.0012481	Fibrosis.stage	NOD1	SCENIC+
chr9:126985857-126986157	10.0574	1.70672	0.429241	3.97615	7.00402e-05	0.0195117	MASH_vs_Control	ZBTB43	SCENIC+
chr16:56608340-56608640	441.987	-0.448462	0.112799	-3.97578	7.01504e-05	0.00795102	MetALD_vs_Control	MT2A	SCENIC+
chr3:45551467-45551767	41.8599	1.15589	0.290743	3.97564	7.01902e-05	0.00795102	MetALD_vs_Control	LIMD1	SCENIC+
chr22:36285620-36285920	56.0064	-0.745616	0.187556	-3.97543	7.02522e-05	0.00382441	High_Fibrosis_vs_Control	APOL3	SCENIC+
chr1:211951907-211952207	32.5298	0.327881	0.0824794	3.97531	7.02872e-05	0.00125172	Fibrosis.stage	LPGAT1	SCENIC+
chr10:69217270-69217570	36.0963	1.885	0.474209	3.97503	7.03713e-05	0.00382673	High_Fibrosis_vs_Control	HKDC1	SCENIC+
chr10:69217270-69217570	36.0963	1.885	0.474209	3.97503	7.03713e-05	0.00382673	High_Fibrosis_vs_Control	SUPV3L1	SCENIC+
chr19:44942007-44942307	207.464	-0.0778882	0.0195954	-3.97481	7.04343e-05	0.0012538	Fibrosis.stage	NECTIN2	SCENIC+
chr13:28899224-28899524	8.95082	-0.346125	0.0870811	-3.97474	7.04567e-05	0.00125399	Fibrosis.stage	MTUS2	SCENIC+
chr10:24867251-24867551	10.328	1.5911	0.400334	3.97443	7.05483e-05	0.0038311	High_Fibrosis_vs_Control	ENKUR	SCENIC+
chr2:232465120-232465420	40.0545	1.0714	0.269608	3.97392	7.06988e-05	0.0195727	MASH_vs_Control	EFHD1	SCENIC+
chr7:151425814-151426114	18.0686	0.97374	0.245038	3.97384	7.07245e-05	0.00798554	MetALD_vs_Control	PRKAG2	SCENIC+
chr12:120849859-120850159	13.1672	1.21171	0.304927	3.97377	7.0745e-05	0.0038375	High_Fibrosis_vs_Control	MLEC	SCENIC+
chr3:119638848-119639148	14.9297	1.25812	0.316623	3.97357	7.08041e-05	0.00799173	MetALD_vs_Control	PLA1A	SCENIC+
chr13:40789360-40789660	455.641	-0.0772995	0.0194539	-3.97347	7.08338e-05	0.00125955	Fibrosis.stage	FOXO1	SCENIC+
chr15:34969657-34969957	357.373	-0.0658197	0.0165661	-3.97315	7.0928e-05	0.00126102	Fibrosis.stage	ZNF770	SCENIC+
chr8:37905902-37906162	10.0584	1.1545	0.29059	3.97296	7.09857e-05	0.0195985	MASH_vs_Control	RAB11FIP1	SCENIC+
chr22:38336111-38336411	54.7213	0.105907	0.0266606	3.97243	7.11445e-05	0.00126398	Fibrosis.stage	DDX17	SCENIC+
chr18:9334418-9334718	408.749	-0.0893427	0.0224908	-3.9724	7.11507e-05	0.00126402	Fibrosis.stage	ANKRD12	SCENIC+
chr4:84966570-84966870	171.422	-0.0736901	0.0185525	-3.97199	7.12756e-05	0.00126604	Fibrosis.stage	WDFY3	SCENIC+
chr7:102440198-102440498	14.844	1.22383	0.308181	3.97114	7.15298e-05	0.00804553	MetALD_vs_Control	POLR2J3	SCENIC+
chr19:38930333-38930633	246.122	-0.324471	0.0817107	-3.97097	7.15811e-05	0.00387336	High_Fibrosis_vs_Control	HNRNPL	SCENIC+
chr1:28417392-28417692	24.3714	0.273023	0.0687578	3.97079	7.16334e-05	0.0012715	Fibrosis.stage	TRNAU1AP	SCENIC+
chr1:28417392-28417692	24.3714	0.273023	0.0687578	3.97079	7.16334e-05	0.0012715	Fibrosis.stage	RCC1	SCENIC+
chr11:83701989-83702211	7.26532	0.283097	0.0712977	3.97063	7.16824e-05	0.00127216	Fibrosis.stage	DLG2	SCENIC+
chr22:39399601-39399901	242.743	-0.40322	0.101552	-3.97059	7.16959e-05	0.00387746	High_Fibrosis_vs_Control	ATF4	SCENIC+
chr22:39399601-39399901	242.743	-0.40322	0.101552	-3.97059	7.16959e-05	0.00387746	High_Fibrosis_vs_Control	RPL3	SCENIC+
chr9:35673557-35673857	16.7126	0.782779	0.197171	3.97004	7.18605e-05	0.00388503	High_Fibrosis_vs_Control	TLN1	SCENIC+
chr2:240874030-240874330	278.199	-0.0903477	0.0227576	-3.97	7.18738e-05	0.0012749	Fibrosis.stage	AGXT	SCENIC+
chr9:128656603-128656903	221.97	-0.384466	0.0968434	-3.96998	7.18792e-05	0.00388538	High_Fibrosis_vs_Control	SPTAN1	SCENIC+
chr19:1438181-1438481	336.358	-0.0595858	0.0150102	-3.96969	7.19672e-05	0.00127619	Fibrosis.stage	DAZAP1	SCENIC+
chr17:76460604-76460904	18.5749	0.196004	0.0493757	3.96963	7.19832e-05	0.0012764	Fibrosis.stage	RHBDF2	SCENIC+
chr17:76460604-76460904	18.5749	0.196004	0.0493757	3.96963	7.19832e-05	0.0012764	Fibrosis.stage	UBE2O	SCENIC+
chr14:61662585-61662885	7.51602	0.199719	0.0503128	3.96955	7.20084e-05	0.0012767	Fibrosis.stage	HIF1A	SCENIC+
chr1:31859777-31860077	9.99111	0.23275	0.0586369	3.96934	7.2073e-05	0.00127738	Fibrosis.stage	PTP4A2	SCENIC+
chr4:9966456-9966756	20.2199	-0.178387	0.0449477	-3.96877	7.22447e-05	0.00127984	Fibrosis.stage	WDR1	SCENIC+
chr1:88992561-88992861	530.044	-0.0741087	0.0186743	-3.96848	7.23321e-05	0.001281	Fibrosis.stage	GBP2	SCENIC+
chr1:88992561-88992861	530.044	-0.0741087	0.0186743	-3.96848	7.23321e-05	0.001281	Fibrosis.stage	GBP1	SCENIC+
chr1:88992561-88992861	530.044	-0.0741087	0.0186743	-3.96848	7.23321e-05	0.001281	Fibrosis.stage	GBP7	SCENIC+
chr18:34807478-34807778	32.1293	1.17008	0.294888	3.96789	7.25109e-05	0.00813041	MetALD_vs_Control	DTNA	SCENIC+
chr13:42049028-42049328	338.808	-0.0673895	0.0169851	-3.96756	7.26133e-05	0.0012846	Fibrosis.stage	VWA8	SCENIC+
chr1:241701393-241701693	17.6385	0.271692	0.0684856	3.96715	7.27381e-05	0.00128633	Fibrosis.stage	CHML	SCENIC+
chr1:241701393-241701693	17.6385	0.271692	0.0684856	3.96715	7.27381e-05	0.00128633	Fibrosis.stage	OPN3	SCENIC+
chr11:63845157-63845457	8.958	0.217517	0.0548321	3.96697	7.27917e-05	0.00128693	Fibrosis.stage	RTN3	SCENIC+
chr7:151425814-151426114	14.9782	1.15076	0.290113	3.96659	7.29084e-05	0.00393377	High_Fibrosis_vs_Control	PRKAG2	SCENIC+
chr8:143291219-143291519	422.891	-0.0721218	0.0181833	-3.96637	7.29768e-05	0.00128958	Fibrosis.stage	ZC3H3	SCENIC+
chr18:34593108-34593408	38.1179	1.44096	0.363365	3.9656	7.32103e-05	0.00394434	High_Fibrosis_vs_Control	DTNA	SCENIC+
chr2:226650212-226650512	8.06678	0.259583	0.065459	3.96559	7.32153e-05	0.00129302	Fibrosis.stage	IRS1	SCENIC+
chr10:119341468-119341768	35.1874	0.178785	0.0450844	3.96558	7.32186e-05	0.00129302	Fibrosis.stage	GRK5	SCENIC+
chr3:64368716-64369016	15.2539	1.1004	0.277494	3.96549	7.32445e-05	0.00818992	MetALD_vs_Control	ADAMTS9	SCENIC+
chr14:70662892-70663156	29.0046	0.297408	0.0750142	3.96469	7.34914e-05	0.00129728	Fibrosis.stage	TTC9	SCENIC+
chr12:76878924-76879224	526.077	-0.0740726	0.0186854	-3.9642	7.36411e-05	0.00129943	Fibrosis.stage	ZDHHC17	SCENIC+
chr10:132065782-132066082	69.6552	0.111902	0.028229	3.96409	7.36769e-05	0.00129986	Fibrosis.stage	PPP2R2D	SCENIC+
chr10:119020573-119020873	13.057	0.270098	0.0681372	3.96402	7.36976e-05	0.00130001	Fibrosis.stage	SFXN4	SCENIC+
chr1:116504501-116504801	17.2453	1.35338	0.34142	3.96399	7.37073e-05	0.0200315	MASH_vs_Control	IGSF3	SCENIC+
chr17:65750632-65750932	40.1338	0.15178	0.0382912	3.96383	7.37581e-05	0.0013008	Fibrosis.stage	CEP112	SCENIC+
chr11:47269485-47269785	345.019	-0.0632635	0.0159603	-3.96381	7.37635e-05	0.00130083	Fibrosis.stage	DDB2	SCENIC+
chr7:92178917-92179217	264.74	-0.0808819	0.020406	-3.96363	7.38174e-05	0.00130152	Fibrosis.stage	CYP51A1	SCENIC+
chr7:92178917-92179217	264.74	-0.0808819	0.020406	-3.96363	7.38174e-05	0.00130152	Fibrosis.stage	ANKIB1	SCENIC+
chr7:92178917-92179217	264.74	-0.0808819	0.020406	-3.96363	7.38174e-05	0.00130152	Fibrosis.stage	AKAP9	SCENIC+
chr20:23049601-23049901	14.5563	0.216727	0.0546796	3.96358	7.38337e-05	0.00130165	Fibrosis.stage	CD93	SCENIC+
chr19:45632544-45632844	22.5171	0.904306	0.228167	3.96335	7.39041e-05	0.00397246	High_Fibrosis_vs_Control	VASP	SCENIC+
chr6:81752655-81752955	304.756	-0.061328	0.0154745	-3.96317	7.39615e-05	0.00130362	Fibrosis.stage	TENT5A	SCENIC+
chr11:74699313-74699544	44.0551	0.163003	0.0411297	3.96316	7.39652e-05	0.00130362	Fibrosis.stage	XRRA1	SCENIC+
chr11:57763679-57763977	23.3396	0.149829	0.0378073	3.96298	7.40204e-05	0.00130436	Fibrosis.stage	SERPING1	SCENIC+
chrY:2821525-2821825	10.3308	0.442191	0.111584	3.96285	7.40597e-05	0.00130486	Fibrosis.stage	ZFY	SCENIC+
chr19:58466784-58467084	312.159	-0.0608342	0.0153515	-3.96275	7.40908e-05	0.0013052	Fibrosis.stage	SLC27A5	SCENIC+
chr10:96124519-96124819	29.4182	1.17841	0.297399	3.9624	7.42004e-05	0.00398365	High_Fibrosis_vs_Control	ZNF518A	SCENIC+
chr10:96124519-96124819	29.4182	1.17841	0.297399	3.9624	7.42004e-05	0.00398365	High_Fibrosis_vs_Control	BLNK	SCENIC+
chr17:78986019-78986319	12.6229	1.09078	0.275297	3.9622	7.42617e-05	0.00398538	High_Fibrosis_vs_Control	TIMP2	SCENIC+
chr17:78986019-78986319	12.6229	1.09078	0.275297	3.9622	7.42617e-05	0.00398538	High_Fibrosis_vs_Control	C1QTNF1	SCENIC+
chr3:9340439-9340739	10.5177	1.23787	0.312423	3.96217	7.42704e-05	0.00398538	High_Fibrosis_vs_Control	SETD5	SCENIC+
chr15:72182727-72183027	17.0822	1.11096	0.280423	3.96173	7.441e-05	0.00398949	High_Fibrosis_vs_Control	MYO9A	SCENIC+
chr16:19413356-19413656	36.2699	0.197628	0.0498875	3.96146	7.44927e-05	0.00131109	Fibrosis.stage	SYT17	SCENIC+
chr19:38899594-38899894	467.681	-0.0786865	0.0198631	-3.96143	7.45011e-05	0.0013111	Fibrosis.stage	LGALS4	SCENIC+
chr22:41688740-41689040	170.769	-0.0686048	0.0173194	-3.96115	7.45884e-05	0.00131221	Fibrosis.stage	SREBF2	SCENIC+
chr1:183784273-183784573	8.77189	1.18645	0.299524	3.96111	7.4601e-05	0.00399661	High_Fibrosis_vs_Control	RGL1	SCENIC+
chr9:2016514-2016814	214.598	-0.303448	0.0766088	-3.96101	7.46334e-05	0.00399741	High_Fibrosis_vs_Control	SMARCA2	SCENIC+
chr2:20439631-20439931	40.709	0.557289	0.140699	3.96087	7.46785e-05	0.0200325	MASH_vs_Control	RHOB	SCENIC+
chr5:39396879-39397179	8.72544	0.251295	0.0634447	3.96085	7.46821e-05	0.00131372	Fibrosis.stage	DAB2	SCENIC+
chr2:162221047-162221347	51.8159	-0.636998	0.160828	-3.96073	7.47201e-05	0.00399934	High_Fibrosis_vs_Control	DPP4	SCENIC+
chr20:571739-572039	6.81454	1.08879	0.274898	3.96069	7.47349e-05	0.00399946	High_Fibrosis_vs_Control	SRXN1	SCENIC+
chr20:45972324-45972624	347.437	-0.0696972	0.017601	-3.95985	7.49976e-05	0.00131824	Fibrosis.stage	CTSA	SCENIC+
chr1:150876609-150876909	505.71	-0.0734951	0.0185604	-3.95978	7.50202e-05	0.00131854	Fibrosis.stage	CERS2	SCENIC+
chr10:682007-682307	19.7387	0.766044	0.193458	3.95974	7.50318e-05	0.0200325	MASH_vs_Control	DIP2C	SCENIC+
chr10:682007-682307	19.7387	0.766044	0.193458	3.95974	7.50318e-05	0.0200325	MASH_vs_Control	LARP4B	SCENIC+
chr5:1135932-1136196	30.096	0.683004	0.172496	3.95953	7.50966e-05	0.00835365	MetALD_vs_Control	SLC12A7	SCENIC+
chr2:131112592-131112892	21.635	0.165864	0.0418915	3.95936	7.51507e-05	0.00132034	Fibrosis.stage	PLEKHB2	SCENIC+
chr20:25623730-25624030	439.217	-0.0736098	0.0185915	-3.95932	7.51648e-05	0.00132052	Fibrosis.stage	NINL	SCENIC+
chr4:108804932-108805232	28.7854	-0.187552	0.0473711	-3.95921	7.51981e-05	0.00132097	Fibrosis.stage	ETNPPL	SCENIC+
chr4:108804932-108805232	28.7854	-0.187552	0.0473711	-3.95921	7.51981e-05	0.00132097	Fibrosis.stage	OSTC	SCENIC+
chr3:49248860-49249160	15.8112	1.20916	0.305405	3.95919	7.5205e-05	0.0200325	MASH_vs_Control	LAMB2	SCENIC+
chr6:30820245-30820545	12.4193	0.246735	0.0623203	3.95915	7.52168e-05	0.00132108	Fibrosis.stage	PPP1R18	SCENIC+
chr2:233384779-233385079	36.824	0.783343	0.197866	3.95895	7.5281e-05	0.00401511	High_Fibrosis_vs_Control	ATG16L1	SCENIC+
chr2:233384779-233385079	36.824	0.783343	0.197866	3.95895	7.5281e-05	0.00401511	High_Fibrosis_vs_Control	DGKD	SCENIC+
chr18:11857401-11857701	30.5533	1.18569	0.299516	3.95868	7.53659e-05	0.00837206	MetALD_vs_Control	IMPA2	SCENIC+
chr18:57833652-57833952	42.0565	0.218724	0.0552552	3.95844	7.54412e-05	0.00132425	Fibrosis.stage	ATP8B1	SCENIC+
chr20:2066514-2066814	15.3554	1.17243	0.296221	3.95796	7.55933e-05	0.00838867	MetALD_vs_Control	SIRPA	SCENIC+
chr2:227415577-227415877	9.17593	1.25721	0.317646	3.9579	7.5613e-05	0.0040301	High_Fibrosis_vs_Control	AGFG1	SCENIC+
chr17:35094928-35095228	9.58695	0.305642	0.0772256	3.95778	7.56501e-05	0.00132714	Fibrosis.stage	RFFL	SCENIC+
chr17:35094928-35095228	9.58695	0.305642	0.0772256	3.95778	7.56501e-05	0.00132714	Fibrosis.stage	SLFN5	SCENIC+
chr6:10440977-10441277	19.4469	1.17718	0.297445	3.95765	7.56919e-05	0.00403363	High_Fibrosis_vs_Control	GCNT2	SCENIC+
chr13:40771180-40771480	426.805	-0.0717992	0.0181421	-3.9576	7.57063e-05	0.00132777	Fibrosis.stage	FOXO1	SCENIC+
chr20:25237819-25238119	55.0436	0.396697	0.100251	3.95705	7.58819e-05	0.00133042	Fibrosis.stage	PYGB	SCENIC+
chr20:25237819-25238119	55.0436	0.396697	0.100251	3.95705	7.58819e-05	0.00133042	Fibrosis.stage	ENTPD6	SCENIC+
chr20:25237819-25238119	55.0436	0.396697	0.100251	3.95705	7.58819e-05	0.00133042	Fibrosis.stage	ABHD12	SCENIC+
chr4:8100125-8100425	11.6914	1.32811	0.335638	3.95698	7.5902e-05	0.00840849	MetALD_vs_Control	SH3TC1	SCENIC+
chr17:7631975-7632227	99.9431	-0.122587	0.0309811	-3.95685	7.5946e-05	0.0013313	Fibrosis.stage	SAT2	SCENIC+
chr22:19122373-19122673	571.347	-0.0709672	0.0179354	-3.95683	7.59524e-05	0.0013313	Fibrosis.stage	CLTCL1	SCENIC+
chr18:2926235-2926434	18.9121	0.250575	0.0633369	3.95623	7.61423e-05	0.00133392	Fibrosis.stage	LPIN2	SCENIC+
chr6:131459968-131460268	18.5068	0.968601	0.244864	3.95566	7.63233e-05	0.00843836	MetALD_vs_Control	MED23	SCENIC+
chr20:36483813-36484113	21.7186	0.762304	0.192718	3.95554	7.63627e-05	0.00406254	High_Fibrosis_vs_Control	TGIF2	SCENIC+
chr7:29935117-29935417	27.3478	0.788151	0.199262	3.95535	7.64242e-05	0.00843869	MetALD_vs_Control	WIPF3	SCENIC+
chr7:29935117-29935417	27.3478	0.788151	0.199262	3.95535	7.64242e-05	0.00843869	MetALD_vs_Control	PLEKHA8	SCENIC+
chr7:29935117-29935417	27.3478	0.788151	0.199262	3.95535	7.64242e-05	0.00843869	MetALD_vs_Control	FKBP14	SCENIC+
chr15:40013707-40014007	22.4624	0.886413	0.224107	3.95531	7.64359e-05	0.00843869	MetALD_vs_Control	EIF2AK4	SCENIC+
chr16:52488137-52488437	27.6678	0.155374	0.0392893	3.95463	7.66541e-05	0.0013411	Fibrosis.stage	TOX3	SCENIC+
chr1:159686951-159687251	19.7442	0.199417	0.0504265	3.95462	7.66576e-05	0.0013411	Fibrosis.stage	CRP	SCENIC+
chr5:179811217-179811517	122.586	-0.858127	0.217012	-3.95429	7.6763e-05	0.00846529	MetALD_vs_Control	SQSTM1	SCENIC+
chr17:50884556-50884856	50.8501	0.767823	0.194178	3.95423	7.67816e-05	0.00846529	MetALD_vs_Control	TOB1	SCENIC+
chr11:83648664-83648911	6.72024	0.31195	0.0788965	3.95392	7.6881e-05	0.00134429	Fibrosis.stage	DLG2	SCENIC+
chr13:40518479-40518779	14.6951	1.02263	0.258676	3.95332	7.70733e-05	0.00409048	High_Fibrosis_vs_Control	FOXO1	SCENIC+
chr5:71471246-71471468	6.59055	0.280235	0.0708906	3.95306	7.71574e-05	0.0013483	Fibrosis.stage	BDP1	SCENIC+
chr2:150528964-150529264	9.11157	1.10848	0.280438	3.95266	7.72859e-05	0.00850336	MetALD_vs_Control	RND3	SCENIC+
chr19:33675562-33675862	15.9677	1.23477	0.312403	3.9525	7.73375e-05	0.00850336	MetALD_vs_Control	KCTD15	SCENIC+
chr12:76878924-76879224	429.121	-0.379991	0.0961477	-3.95216	7.74479e-05	0.00410373	High_Fibrosis_vs_Control	ZDHHC17	SCENIC+
chr16:8694860-8695160	79.9023	-0.15987	0.0404531	-3.95199	7.75026e-05	0.00135358	Fibrosis.stage	ABAT	SCENIC+
chr8:30144765-30145065	24.4902	1.4063	0.355859	3.95185	7.755e-05	0.00410845	High_Fibrosis_vs_Control	SARAF	SCENIC+
chr8:30144765-30145065	24.4902	1.4063	0.355859	3.95185	7.755e-05	0.00410845	High_Fibrosis_vs_Control	LEPROTL1	SCENIC+
chr17:78986019-78986319	13.0652	0.976117	0.247007	3.95178	7.75712e-05	0.00852616	MetALD_vs_Control	TIMP2	SCENIC+
chr17:78986019-78986319	13.0652	0.976117	0.247007	3.95178	7.75712e-05	0.00852616	MetALD_vs_Control	C1QTNF1	SCENIC+
chr12:122944634-122944934	10.2175	0.197141	0.0498879	3.95167	7.76072e-05	0.00135505	Fibrosis.stage	HIP1R	SCENIC+
chr3:179147934-179148234	327.349	-0.072273	0.0182906	-3.95136	7.77068e-05	0.0013565	Fibrosis.stage	ZMAT3	SCENIC+
chr19:49640155-49640455	654.8	-0.0824643	0.02087	-3.95134	7.77158e-05	0.00135656	Fibrosis.stage	AP2A1	SCENIC+
chr6:35259421-35259721	592.746	-0.0767433	0.0194222	-3.95132	7.77225e-05	0.00135656	Fibrosis.stage	PPARD	SCENIC+
chr11:61797225-61797525	62.4248	-0.0904413	0.0228911	-3.95094	7.78441e-05	0.00135832	Fibrosis.stage	MYRF	SCENIC+
chr4:184748322-184748622	56.015	-0.689635	0.174557	-3.95078	7.78974e-05	0.00412203	High_Fibrosis_vs_Control	ACSL1	SCENIC+
chr10:3095425-3095725	27.4057	1.33573	0.338152	3.95009	7.81226e-05	0.00855474	MetALD_vs_Control	PITRM1	SCENIC+
chr10:3095425-3095725	27.4057	1.33573	0.338152	3.95009	7.81226e-05	0.00855474	MetALD_vs_Control	PFKP	SCENIC+
chr3:185552457-185552753	11.4723	1.20722	0.30563	3.94994	7.81701e-05	0.0204775	MASH_vs_Control	IGF2BP2	SCENIC+
chr20:45362992-45363292	403.369	-0.0683274	0.0172984	-3.94993	7.8174e-05	0.00136335	Fibrosis.stage	SDC4	SCENIC+
chr10:95282211-95282410	19.9971	0.178473	0.045187	3.94965	7.82668e-05	0.00136454	Fibrosis.stage	PDLIM1	SCENIC+
chr4:168765897-168766197	31.0337	0.183778	0.0465317	3.94951	7.83103e-05	0.00136515	Fibrosis.stage	CBR4	SCENIC+
chr4:168765897-168766197	31.0337	0.183778	0.0465317	3.94951	7.83103e-05	0.00136515	Fibrosis.stage	PALLD	SCENIC+
chr4:48269768-48270068	644.2	-0.0612891	0.0155187	-3.94936	7.83607e-05	0.00136574	Fibrosis.stage	SLAIN2	SCENIC+
chr6:158654521-158654821	9.561	0.190486	0.0482333	3.94927	7.83903e-05	0.00136611	Fibrosis.stage	DYNLT1	SCENIC+
chr6:158654521-158654821	9.561	0.190486	0.0482333	3.94927	7.83903e-05	0.00136611	Fibrosis.stage	TMEM181	SCENIC+
chr6:158654521-158654821	9.561	0.190486	0.0482333	3.94927	7.83903e-05	0.00136611	Fibrosis.stage	EZR	SCENIC+
chr6:151324265-151324565	85.4125	0.0968243	0.0245191	3.94894	7.84992e-05	0.00136758	Fibrosis.stage	AKAP12	SCENIC+
chr1:10474770-10475070	230.195	-0.0690001	0.0174754	-3.94841	7.86724e-05	0.00137009	Fibrosis.stage	PEX14	SCENIC+
chr2:39469950-39470250	17.6146	1.02706	0.260129	3.94827	7.87186e-05	0.00860251	MetALD_vs_Control	MAP4K3	SCENIC+
chr7:55018784-55019084	427.158	-0.0882756	0.0223587	-3.94816	7.87556e-05	0.00137123	Fibrosis.stage	EGFR	SCENIC+
chr17:75516320-75516620	411.64	-0.0611307	0.0154856	-3.94757	7.89469e-05	0.00137392	Fibrosis.stage	LLGL2	SCENIC+
chr12:104352174-104352474	12.5466	0.99628	0.252386	3.94745	7.89874e-05	0.00416648	High_Fibrosis_vs_Control	TXNRD1	SCENIC+
chr12:104352174-104352474	12.5466	0.99628	0.252386	3.94745	7.89874e-05	0.00416648	High_Fibrosis_vs_Control	EID3	SCENIC+
chr14:23155263-23155562	7.5792	0.985094	0.249576	3.94707	7.91143e-05	0.00417178	High_Fibrosis_vs_Control	ACIN1	SCENIC+
chr14:23155263-23155562	7.5792	0.985094	0.249576	3.94707	7.91143e-05	0.00417178	High_Fibrosis_vs_Control	SLC7A8	SCENIC+
chr1:204140021-204140321	58.2525	-0.182387	0.0462099	-3.94693	7.91587e-05	0.00137713	Fibrosis.stage	GOLT1A	SCENIC+
chr19:17317414-17317714	25.007	0.203089	0.0514611	3.94646	7.93138e-05	0.00137936	Fibrosis.stage	MYO9B	SCENIC+
chr1:183892294-183892594	32.6584	0.155051	0.0392904	3.94629	7.93731e-05	0.00138017	Fibrosis.stage	RGL1	SCENIC+
chr17:6868686-6868986	14.3389	1.53273	0.388406	3.94621	7.93987e-05	0.0041826	High_Fibrosis_vs_Control	RNASEK	SCENIC+
chr2:150592027-150592226	11.4882	0.327552	0.0830069	3.94609	7.94386e-05	0.00138102	Fibrosis.stage	RND3	SCENIC+
chr10:4678584-4678884	12.1195	0.97283	0.246542	3.9459	7.95e-05	0.00865861	MetALD_vs_Control	AKR1E2	SCENIC+
chr16:23423443-23423743	17.4277	1.35971	0.344708	3.94452	7.99613e-05	0.00420594	High_Fibrosis_vs_Control	GGA2	SCENIC+
chr16:68245095-68245395	291.604	-0.0605062	0.0153393	-3.94451	7.99626e-05	0.00138806	Fibrosis.stage	SLC7A6	SCENIC+
chr3:14256588-14256888	33.0097	1.13393	0.287516	3.9439	8.01677e-05	0.00421329	High_Fibrosis_vs_Control	SLC6A6	SCENIC+
chr5:37173009-37173309	21.3347	-0.977705	0.247918	-3.94367	8.02448e-05	0.00421595	High_Fibrosis_vs_Control	NIPBL	SCENIC+
chr2:227863238-227863538	14.1052	1.39171	0.35291	3.94353	8.02919e-05	0.00870378	MetALD_vs_Control	CCL20	SCENIC+
chr19:44626027-44626327	76.7114	0.178531	0.0452745	3.94331	8.0365e-05	0.00139389	Fibrosis.stage	CEACAM19	SCENIC+
chr19:44626027-44626327	76.7114	0.178531	0.0452745	3.94331	8.0365e-05	0.00139389	Fibrosis.stage	PVR	SCENIC+
chr3:185900277-185900577	22.9348	1.38071	0.350157	3.94311	8.04323e-05	0.00422147	High_Fibrosis_vs_Control	ETV5	SCENIC+
chr3:185900277-185900577	22.9348	1.38071	0.350157	3.94311	8.04323e-05	0.00422147	High_Fibrosis_vs_Control	IGF2BP2	SCENIC+
chr15:62987016-62987316	10.7683	0.208777	0.0529481	3.94305	8.04504e-05	0.00139508	Fibrosis.stage	TPM1	SCENIC+
chr12:9208308-9208608	34.1313	-1.55191	0.393582	-3.94304	8.04566e-05	0.00422147	High_Fibrosis_vs_Control	PZP	SCENIC+
chr6:137728763-137729063	53.8298	1.20686	0.306084	3.9429	8.05035e-05	0.00871793	MetALD_vs_Control	TNFAIP3	SCENIC+
chr14:55107919-55108219	42.9965	1.4586	0.369947	3.94273	8.05579e-05	0.0087209	MetALD_vs_Control	MAPK1IP1L	SCENIC+
chr14:55107919-55108219	42.9965	1.4586	0.369947	3.94273	8.05579e-05	0.0087209	MetALD_vs_Control	LGALS3	SCENIC+
chr3:9731203-9731503	702.544	-0.0706108	0.0179095	-3.94264	8.0591e-05	0.00139715	Fibrosis.stage	CIDEC	SCENIC+
chr14:96391768-96392068	755.855	-0.0703974	0.0178563	-3.94244	8.06566e-05	0.00139806	Fibrosis.stage	PAPOLA	SCENIC+
chr5:78722420-78722720	10.2965	1.2062	0.305969	3.94223	8.07278e-05	0.00423118	High_Fibrosis_vs_Control	LHFPL2	SCENIC+
chr4:37441671-37441971	8.97706	1.19776	0.303836	3.94213	8.07619e-05	0.00423118	High_Fibrosis_vs_Control	C4orf19	SCENIC+
chr9:36190643-36190943	358.308	-0.0616424	0.0156392	-3.94152	8.09667e-05	0.00140215	Fibrosis.stage	RECK	SCENIC+
chr22:30080189-30080489	233.312	-0.155934	0.0395655	-3.94116	8.10877e-05	0.00140362	Fibrosis.stage	HORMAD2	SCENIC+
chr6:754224-754524	14.7955	1.0737	0.27245	3.94092	8.11686e-05	0.00425038	High_Fibrosis_vs_Control	EXOC2	SCENIC+
chr10:93466342-93466642	30.5657	1.54286	0.391522	3.94067	8.1255e-05	0.0042542	High_Fibrosis_vs_Control	MYOF	SCENIC+
chr1:228861164-228861464	67.2466	0.155098	0.0393586	3.94063	8.12672e-05	0.00140643	Fibrosis.stage	RHOU	SCENIC+
chr19:18969620-18969920	10.3014	1.46818	0.372577	3.9406	8.12797e-05	0.00877846	MetALD_vs_Control	COPE	SCENIC+
chr22:23913868-23914168	323.177	-0.0700485	0.0177763	-3.94056	8.12903e-05	0.00140675	Fibrosis.stage	DDT	SCENIC+
chr22:23913868-23914168	323.177	-0.0700485	0.0177763	-3.94056	8.12903e-05	0.00140675	Fibrosis.stage	MIF	SCENIC+
chr4:101356958-101357258	50.9575	0.230131	0.0584035	3.94036	8.13608e-05	0.00140783	Fibrosis.stage	PPP3CA	SCENIC+
chr11:61891577-61891877	356.948	-0.400623	0.101689	-3.93969	8.15863e-05	0.00426644	High_Fibrosis_vs_Control	FADS3	SCENIC+
chr11:61891577-61891877	356.948	-0.400623	0.101689	-3.93969	8.15863e-05	0.00426644	High_Fibrosis_vs_Control	MYRF	SCENIC+
chr11:61891577-61891877	356.948	-0.400623	0.101689	-3.93969	8.15863e-05	0.00426644	High_Fibrosis_vs_Control	DAGLA	SCENIC+
chr17:66275671-66275971	23.53	0.372947	0.0946653	3.93964	8.16046e-05	0.0014113	Fibrosis.stage	PRKCA	SCENIC+
chr9:136305941-136306241	21.0567	0.175392	0.0445205	3.93957	8.16263e-05	0.00141161	Fibrosis.stage	PMPCA	SCENIC+
chr15:49421956-49422256	25.2591	-0.15188	0.0385549	-3.93933	8.17105e-05	0.00141269	Fibrosis.stage	GALK2	SCENIC+
chr15:49421956-49422256	25.2591	-0.15188	0.0385549	-3.93933	8.17105e-05	0.00141269	Fibrosis.stage	FAM227B	SCENIC+
chr5:176613892-176614192	37.3381	0.970702	0.246413	3.93932	8.17123e-05	0.00881633	MetALD_vs_Control	CDHR2	SCENIC+
chr3:149375585-149375885	22.9726	0.191304	0.0485659	3.93905	8.18039e-05	0.00141393	Fibrosis.stage	WWTR1	SCENIC+
chr5:139746216-139746516	40.9129	0.778707	0.197692	3.939	8.18212e-05	0.00427677	High_Fibrosis_vs_Control	UBE2D2	SCENIC+
chr19:30065206-30065506	19.9597	0.211401	0.05367	3.9389	8.18545e-05	0.00141471	Fibrosis.stage	URI1	SCENIC+
chr12:122904748-122905048	13.5705	0.811919	0.206129	3.93889	8.18587e-05	0.0209943	MASH_vs_Control	HIP1R	SCENIC+
chr12:94312437-94312737	12.3062	0.770561	0.195661	3.93825	8.20771e-05	0.0209943	MASH_vs_Control	CEP83	SCENIC+
chr3:124934663-124934963	8.72924	1.66462	0.422704	3.93804	8.21492e-05	0.00428825	High_Fibrosis_vs_Control	HEG1	SCENIC+
chr14:72568641-72568941	73.8072	-0.170667	0.0433389	-3.93795	8.21808e-05	0.00141911	Fibrosis.stage	DPF3	SCENIC+
chr2:101151305-101151605	454.366	-0.0603118	0.0153169	-3.9376	8.23005e-05	0.00142088	Fibrosis.stage	RPL31	SCENIC+
chr10:73997739-73998039	588.709	-0.0651641	0.0165498	-3.93746	8.23498e-05	0.00142151	Fibrosis.stage	VCL	SCENIC+
chr6:24064158-24064421	9.16007	0.208962	0.053071	3.93741	8.23657e-05	0.00142165	Fibrosis.stage	DCDC2	SCENIC+
chr22:50185726-50186026	454.038	-0.0734487	0.0186546	-3.93731	8.24015e-05	0.00142217	Fibrosis.stage	SELENOO	SCENIC+
chr22:50185726-50186026	454.038	-0.0734487	0.0186546	-3.93731	8.24015e-05	0.00142217	Fibrosis.stage	PLXNB2	SCENIC+
chr16:30370424-30370724	296.774	-0.0787826	0.0200117	-3.93683	8.25663e-05	0.00142457	Fibrosis.stage	SEPHS2	SCENIC+
chr2:3379537-3379837	305.628	-0.0644769	0.0163793	-3.93648	8.26859e-05	0.00142604	Fibrosis.stage	ADI1	SCENIC+
chr2:3379537-3379837	305.628	-0.0644769	0.0163793	-3.93648	8.26859e-05	0.00142604	Fibrosis.stage	TRAPPC12	SCENIC+
chr2:3379537-3379837	305.628	-0.0644769	0.0163793	-3.93648	8.26859e-05	0.00142604	Fibrosis.stage	EIPR1	SCENIC+
chr3:112097460-112097760	14.7398	1.56213	0.396848	3.93635	8.27295e-05	0.00890823	MetALD_vs_Control	C3orf52	SCENIC+
chr16:56638419-56638719	311.287	-0.451738	0.114773	-3.93593	8.28766e-05	0.00891812	MetALD_vs_Control	MT1G	SCENIC+
chr9:120868728-120869028	909.432	-0.0810753	0.0205989	-3.9359	8.28858e-05	0.00142888	Fibrosis.stage	FBXW2	SCENIC+
chr5:14036510-14036810	7.6987	1.16372	0.295677	3.93578	8.29279e-05	0.0211585	MASH_vs_Control	TRIO	SCENIC+
chr2:27489781-27490081	309.595	-0.0713474	0.018128	-3.93576	8.29347e-05	0.00142958	Fibrosis.stage	ZNF512	SCENIC+
chr11:32870746-32871046	15.2011	-1.0824	0.275033	-3.93553	8.30123e-05	0.00432066	High_Fibrosis_vs_Control	CCDC73	SCENIC+
chr4:121711573-121711873	37.2942	1.11218	0.282612	3.93535	8.30754e-05	0.0211784	MASH_vs_Control	ANXA5	SCENIC+
chr9:87711834-87712134	23.6142	1.04248	0.264903	3.93533	8.30808e-05	0.00432334	High_Fibrosis_vs_Control	DAPK1	SCENIC+
chr5:134092947-134093247	21.6337	0.301318	0.0765707	3.93516	8.31411e-05	0.00143231	Fibrosis.stage	VDAC1	SCENIC+
chr19:38686544-38686844	28.8609	0.150088	0.0381422	3.93495	8.32142e-05	0.00143327	Fibrosis.stage	EIF3K	SCENIC+
chr4:85779295-85779510	11.2584	1.13672	0.288879	3.93493	8.32225e-05	0.00432716	High_Fibrosis_vs_Control	ARHGAP24	SCENIC+
chr15:98853200-98853500	17.1033	0.161011	0.0409185	3.93491	8.32276e-05	0.00143329	Fibrosis.stage	IGF1R	SCENIC+
chr7:32515998-32516298	22.951	0.836029	0.21248	3.93463	8.33247e-05	0.00895675	MetALD_vs_Control	AVL9	SCENIC+
chr18:8730500-8730800	46.92	0.697105	0.177175	3.93457	8.33465e-05	0.00895675	MetALD_vs_Control	MTCL1	SCENIC+
chr2:86017904-86018204	30.7965	0.222477	0.0565523	3.934	8.3545e-05	0.00143732	Fibrosis.stage	POLR1A	SCENIC+
chr4:22515952-22516252	391.264	-0.0779943	0.0198266	-3.93382	8.36056e-05	0.00143806	Fibrosis.stage	ADGRA3	SCENIC+
chr22:21735727-21736027	491.965	-0.0683245	0.0173687	-3.93376	8.36267e-05	0.00143835	Fibrosis.stage	MAPK1	SCENIC+
chr22:21735727-21736027	491.965	-0.0683245	0.0173687	-3.93376	8.36267e-05	0.00143835	Fibrosis.stage	UBE2L3	SCENIC+
chr20:34526000-34526300	90.811	0.264487	0.0672363	3.93369	8.36522e-05	0.00143871	Fibrosis.stage	PIGU	SCENIC+
chr16:89706005-89706287	79.9268	-0.460301	0.117015	-3.93369	8.3653e-05	0.00434597	High_Fibrosis_vs_Control	SPG7	SCENIC+
chr12:52948899-52949199	467.47	-0.0679786	0.0172818	-3.93355	8.37021e-05	0.00143912	Fibrosis.stage	KRT18	SCENIC+
chr12:103742447-103742747	24.8915	0.936283	0.238027	3.93352	8.37095e-05	0.00434806	High_Fibrosis_vs_Control	STAB2	SCENIC+
chrX:139204995-139205295	31.6357	0.921808	0.234349	3.93349	8.37206e-05	0.00434806	High_Fibrosis_vs_Control	FGF13	SCENIC+
chr17:46764787-46765087	66.1553	0.200852	0.0510638	3.93335	8.37701e-05	0.00144021	Fibrosis.stage	WNT3	SCENIC+
chr17:46764787-46765087	66.1553	0.200852	0.0510638	3.93335	8.37701e-05	0.00144021	Fibrosis.stage	WNT9B	SCENIC+
chr7:22332624-22332924	32.1139	0.909504	0.231231	3.93331	8.37826e-05	0.00899256	MetALD_vs_Control	RAPGEF5	SCENIC+
chr11:33977720-33977981	7.91669	0.276746	0.0703601	3.93329	8.3792e-05	0.00144044	Fibrosis.stage	NAT10	SCENIC+
chr6:24680634-24680934	19.6321	-0.849087	0.21588	-3.93315	8.38408e-05	0.00435287	High_Fibrosis_vs_Control	ACOT13	SCENIC+
chr16:75011967-75012267	13.2915	0.271235	0.0689614	3.93314	8.38437e-05	0.00144103	Fibrosis.stage	ZNRF1	SCENIC+
chr7:831698-831998	23.5118	0.266648	0.0677973	3.93302	8.38845e-05	0.00144158	Fibrosis.stage	DNAAF5	SCENIC+
chr7:831698-831998	23.5118	0.266648	0.0677973	3.93302	8.38845e-05	0.00144158	Fibrosis.stage	PRKAR1B	SCENIC+
chr7:831698-831998	23.5118	0.266648	0.0677973	3.93302	8.38845e-05	0.00144158	Fibrosis.stage	SUN1	SCENIC+
chr22:38272881-38273181	206.672	-0.236143	0.0600421	-3.93296	8.39046e-05	0.0212699	MASH_vs_Control	TMEM184B	SCENIC+
chr22:38272881-38273181	206.672	-0.236143	0.0600421	-3.93296	8.39046e-05	0.0212699	MASH_vs_Control	PLA2G6	SCENIC+
chr3:160616779-160617079	22.0349	0.183458	0.046647	3.93291	8.39242e-05	0.00144196	Fibrosis.stage	KPNA4	SCENIC+
chr3:160616779-160617079	22.0349	0.183458	0.046647	3.93291	8.39242e-05	0.00144196	Fibrosis.stage	ARL14	SCENIC+
chr10:6088824-6089124	452.449	-0.0580148	0.0147531	-3.93239	8.41045e-05	0.00144468	Fibrosis.stage	IL15RA	SCENIC+
chr19:48568416-48568716	35.8193	1.14401	0.290943	3.93208	8.42124e-05	0.00901084	MetALD_vs_Control	CYTH2	SCENIC+
chr13:24272000-24272300	47.6902	0.160747	0.0408848	3.9317	8.4346e-05	0.00144815	Fibrosis.stage	PARP4	SCENIC+
chr13:24272000-24272300	47.6902	0.160747	0.0408848	3.9317	8.4346e-05	0.00144815	Fibrosis.stage	SPATA13	SCENIC+
chrX:10031862-10032061	8.60229	0.204381	0.0519891	3.93122	8.45156e-05	0.00145053	Fibrosis.stage	WWC3	SCENIC+
chr22:18038447-18038747	34.0737	1.04471	0.265772	3.93085	8.46475e-05	0.00903943	MetALD_vs_Control	PEX26	SCENIC+
chr11:128424304-128424604	7.16278	1.1348	0.288715	3.93053	8.47595e-05	0.00438906	High_Fibrosis_vs_Control	ETS1	SCENIC+
chr10:28735120-28735420	43.8391	1.45659	0.370652	3.9298	8.5018e-05	0.00906103	MetALD_vs_Control	BAMBI	SCENIC+
chr6:11318315-11318615	13.3652	1.32806	0.337963	3.9296	8.50877e-05	0.0213687	MASH_vs_Control	NEDD9	SCENIC+
chr1:202085910-202086210	28.9531	1.42816	0.363454	3.92942	8.51508e-05	0.00907219	MetALD_vs_Control	ELF3	SCENIC+
chr11:128488574-128488874	18.0324	0.233468	0.0594159	3.92938	8.51649e-05	0.00145948	Fibrosis.stage	ETS1	SCENIC+
chr6:36063391-36063691	20.933	0.828963	0.210972	3.92925	8.52111e-05	0.00440871	High_Fibrosis_vs_Control	SRPK1	SCENIC+
chr19:778979-779279	47.0169	0.885465	0.225361	3.9291	8.5263e-05	0.00441008	High_Fibrosis_vs_Control	RNF126	SCENIC+
chr19:778979-779279	47.0169	0.885465	0.225361	3.9291	8.5263e-05	0.00441008	High_Fibrosis_vs_Control	PTBP1	SCENIC+
chrX:139974665-139974965	13.8838	-0.225587	0.0574177	-3.92887	8.5345e-05	0.00146202	Fibrosis.stage	ATP11C	SCENIC+
chr5:176613892-176614192	29.7219	1.14242	0.290803	3.92851	8.54738e-05	0.00441738	High_Fibrosis_vs_Control	CDHR2	SCENIC+
chr20:45919733-45920033	15.9319	0.191136	0.0486589	3.92807	8.56295e-05	0.00146629	Fibrosis.stage	PLTP	SCENIC+
chr6:158684724-158685024	28.8125	0.191784	0.0488245	3.92802	8.56471e-05	0.00146651	Fibrosis.stage	DYNLT1	SCENIC+
chr11:59615675-59615975	288.982	-0.0643905	0.0163934	-3.92783	8.57148e-05	0.00146759	Fibrosis.stage	STX3	SCENIC+
chr4:113784823-113785123	31.0085	1.18667	0.302126	3.92773	8.57505e-05	0.00911503	MetALD_vs_Control	ARSJ	SCENIC+
chr16:15590994-15591294	38.2478	0.327514	0.0833939	3.92732	8.5899e-05	0.00147006	Fibrosis.stage	BMERB1	SCENIC+
chr16:15590994-15591294	38.2478	0.327514	0.0833939	3.92732	8.5899e-05	0.00147006	Fibrosis.stage	NDE1	SCENIC+
chr6:56677594-56677894	15.7017	0.20422	0.0520001	3.9273	8.5904e-05	0.00147006	Fibrosis.stage	DST	SCENIC+
chr17:81346058-81346358	478.581	-0.0805334	0.020507	-3.92712	8.59678e-05	0.00147093	Fibrosis.stage	NDUFAF8	SCENIC+
chr16:81758452-81758709	7.70059	1.41619	0.360622	3.92707	8.59869e-05	0.00443883	High_Fibrosis_vs_Control	CMIP	SCENIC+
chr20:1061047-1061347	8.39029	0.287475	0.0732101	3.92671	8.61156e-05	0.00147315	Fibrosis.stage	TMEM74B	SCENIC+
chr2:227414907-227415207	12.0974	0.277989	0.0708031	3.92622	8.62913e-05	0.00147532	Fibrosis.stage	COL4A3	SCENIC+
chr3:50350681-50350981	397.317	-0.0649131	0.0165354	-3.9257	8.64784e-05	0.00147783	Fibrosis.stage	GNAI2	SCENIC+
chr3:97872238-97872538	7.18246	1.48993	0.379542	3.92558	8.65193e-05	0.00446194	High_Fibrosis_vs_Control	RIOX2	SCENIC+
chrX:10015005-10015305	239.537	-0.310422	0.0790769	-3.92557	8.6526e-05	0.0215518	MASH_vs_Control	SHROOM2	SCENIC+
chr11:615902-616202	235.79	-0.383939	0.0978058	-3.92553	8.65396e-05	0.00446226	High_Fibrosis_vs_Control	PHRF1	SCENIC+
chr1:156500829-156501129	448.827	-0.0675407	0.0172071	-3.92516	8.66736e-05	0.00148055	Fibrosis.stage	CCT3	SCENIC+
chr22:31061173-31061473	14.3242	1.40252	0.357366	3.92459	8.68772e-05	0.00920753	MetALD_vs_Control	SMTN	SCENIC+
chr17:73192873-73193173	197.829	-0.069664	0.0177519	-3.92431	8.69802e-05	0.00148448	Fibrosis.stage	SLC39A11	SCENIC+
chr1:183139659-183139959	20.5518	0.278701	0.0710292	3.92375	8.71799e-05	0.00148746	Fibrosis.stage	LAMC1	SCENIC+
chr1:183139659-183139959	20.5518	0.278701	0.0710292	3.92375	8.71799e-05	0.00148746	Fibrosis.stage	LAMC2	SCENIC+
chr5:154395782-154396082	22.5129	0.234192	0.0596902	3.92346	8.72846e-05	0.00148898	Fibrosis.stage	GALNT10	SCENIC+
chr5:39437505-39437805	85.5748	0.118813	0.0302895	3.92256	8.76114e-05	0.00149324	Fibrosis.stage	DAB2	SCENIC+
chr4:139189115-139189415	9.61409	1.17806	0.300376	3.92196	8.78313e-05	0.0045148	High_Fibrosis_vs_Control	ELF2	SCENIC+
chr10:119025841-119026141	58.1555	0.785235	0.200217	3.92192	8.78469e-05	0.00928779	MetALD_vs_Control	SFXN4	SCENIC+
chr10:119025841-119026141	58.1555	0.785235	0.200217	3.92192	8.78469e-05	0.00928779	MetALD_vs_Control	DENND10	SCENIC+
chr10:119025841-119026141	58.1555	0.785235	0.200217	3.92192	8.78469e-05	0.00928779	MetALD_vs_Control	EIF3A	SCENIC+
chr5:91058572-91058872	6.50875	1.51791	0.387046	3.92178	8.78972e-05	0.00451535	High_Fibrosis_vs_Control	ADGRV1	SCENIC+
chr18:34514236-34514536	22.6123	1.63862	0.417844	3.92161	8.79609e-05	0.0217766	MASH_vs_Control	DTNA	SCENIC+
chr4:25173549-25173849	11.0085	1.28462	0.327597	3.92133	8.80598e-05	0.00929551	MetALD_vs_Control	SEPSECS	SCENIC+
chr3:129378962-129379262	43.0917	0.129004	0.032905	3.92049	8.83685e-05	0.00150435	Fibrosis.stage	MBD4	SCENIC+
chr12:104220023-104220262	15.2208	1.63203	0.416291	3.9204	8.84018e-05	0.00453575	High_Fibrosis_vs_Control	EID3	SCENIC+
chr12:104220023-104220262	15.2208	1.63203	0.416291	3.9204	8.84018e-05	0.00453575	High_Fibrosis_vs_Control	TXNRD1	SCENIC+
chrX:15335497-15335797	206.254	-0.0713213	0.0181935	-3.92016	8.84885e-05	0.00150608	Fibrosis.stage	PIR	SCENIC+
chr10:94762403-94762703	15.8836	-1.3021	0.332155	-3.92016	8.84892e-05	0.0045384	High_Fibrosis_vs_Control	CYP2C19	SCENIC+
chr11:68250615-68250915	9.2765	1.08959	0.277951	3.92009	8.85144e-05	0.00932092	MetALD_vs_Control	CHKA	SCENIC+
chr11:68250615-68250915	9.2765	1.08959	0.277951	3.92009	8.85144e-05	0.00932092	MetALD_vs_Control	C11orf24	SCENIC+
chr11:19995210-19995510	50.6654	1.03308	0.263539	3.92003	8.85371e-05	0.00932092	MetALD_vs_Control	NAV2	SCENIC+
chr16:56668055-56668355	376.368	-0.721636	0.184093	-3.91996	8.85652e-05	0.00932092	MetALD_vs_Control	MT1E	SCENIC+
chr16:56668055-56668355	376.368	-0.721636	0.184093	-3.91996	8.85652e-05	0.00932092	MetALD_vs_Control	MT1X	SCENIC+
chr10:79328848-79329148	12.9502	0.811339	0.206979	3.91992	8.8579e-05	0.00453996	High_Fibrosis_vs_Control	ZCCHC24	SCENIC+
chr12:6821284-6821584	36.588	-0.743456	0.189665	-3.91984	8.86087e-05	0.0218012	MASH_vs_Control	CD4	SCENIC+
chr19:55216441-55216741	122.388	0.155544	0.0396852	3.91945	8.87509e-05	0.00151	Fibrosis.stage	TMEM150B	SCENIC+
chr19:55216441-55216741	122.388	0.155544	0.0396852	3.91945	8.87509e-05	0.00151	Fibrosis.stage	RDH13	SCENIC+
chr19:55216441-55216741	122.388	0.155544	0.0396852	3.91945	8.87509e-05	0.00151	Fibrosis.stage	PPP6R1	SCENIC+
chr17:78377204-78377504	32.412	0.185288	0.0472796	3.91899	8.89197e-05	0.00151209	Fibrosis.stage	PGS1	SCENIC+
chr1:155940726-155941026	22.1091	0.956603	0.2441	3.91889	8.89571e-05	0.00455283	High_Fibrosis_vs_Control	KHDC4	SCENIC+
chrX:49060986-49061286	20.3987	0.23471	0.0598941	3.91875	8.90111e-05	0.00151318	Fibrosis.stage	CCDC120	SCENIC+
chr16:11597272-11597572	11.2018	0.213719	0.0545395	3.91862	8.90592e-05	0.00151392	Fibrosis.stage	LITAF	SCENIC+
chr12:6345349-6345649	36.0611	1.26281	0.322288	3.91826	8.91911e-05	0.0045611	High_Fibrosis_vs_Control	LTBR	SCENIC+
chr12:6345349-6345649	36.0611	1.26281	0.322288	3.91826	8.91911e-05	0.0045611	High_Fibrosis_vs_Control	TNFRSF1A	SCENIC+
chr3:186827421-186827721	230.184	-0.0589895	0.0150556	-3.91812	8.92439e-05	0.00151657	Fibrosis.stage	HRG	SCENIC+
chr13:113939608-113939908	59.148	0.854104	0.217995	3.91799	8.92894e-05	0.00936579	MetALD_vs_Control	GAS6	SCENIC+
chr11:5690974-5691274	13.458	0.214499	0.0547552	3.91741	8.95039e-05	0.0015203	Fibrosis.stage	TRIM22	SCENIC+
chr1:90123002-90123302	64.0751	-0.148668	0.0379537	-3.91709	8.96229e-05	0.00152185	Fibrosis.stage	ZNF326	SCENIC+
chr4:3283956-3284256	14.3903	1.05387	0.269049	3.91703	8.9647e-05	0.00457924	High_Fibrosis_vs_Control	RGS12	SCENIC+
chr10:94945842-94946142	46.9912	-0.265148	0.067703	-3.91634	8.99047e-05	0.00152546	Fibrosis.stage	CYP2C9	SCENIC+
chr10:94945842-94946142	46.9912	-0.265148	0.067703	-3.91634	8.99047e-05	0.00152546	Fibrosis.stage	CYP2C19	SCENIC+
chr4:51844667-51844967	214.355	-0.0752291	0.0192091	-3.91632	8.99107e-05	0.00152548	Fibrosis.stage	DCUN1D4	SCENIC+
chr6:161940558-161940858	17.0719	0.239811	0.061238	3.91604	9.00152e-05	0.00152667	Fibrosis.stage	PRKN	SCENIC+
chr2:240962264-240962564	38.3937	-0.197734	0.0504935	-3.91603	9.00177e-05	0.00152667	Fibrosis.stage	AGXT	SCENIC+
chr6:18081288-18081588	9.43229	0.341173	0.0871252	3.9159	9.00683e-05	0.00152745	Fibrosis.stage	KIF13A	SCENIC+
chr6:160747291-160747591	16.9428	-0.2227	0.0568744	-3.91564	9.01658e-05	0.00152855	Fibrosis.stage	PLG	SCENIC+
chr1:205512095-205512395	39.275	1.47032	0.375503	3.91561	9.01758e-05	0.00459588	High_Fibrosis_vs_Control	CDK18	SCENIC+
chr19:13172345-13172645	31.5062	0.158489	0.0404765	3.91558	9.01857e-05	0.00152873	Fibrosis.stage	NACC1	SCENIC+
chr4:83618496-83618796	27.5691	1.22122	0.311895	3.91547	9.02276e-05	0.00943655	MetALD_vs_Control	GPAT3	SCENIC+
chr6:145814699-145814999	428.568	-0.0583338	0.0148997	-3.91511	9.03646e-05	0.00153123	Fibrosis.stage	EPM2A	SCENIC+
chr5:146137868-146138168	8.8351	0.942645	0.240779	3.91498	9.04113e-05	0.00460343	High_Fibrosis_vs_Control	SH3RF2	SCENIC+
chr9:38474431-38474731	19.838	0.999702	0.255353	3.91498	9.04125e-05	0.00944891	MetALD_vs_Control	ANKRD18A	SCENIC+
chr14:68705964-68706264	70.585	-0.693007	0.177023	-3.91478	9.04853e-05	0.00945041	MetALD_vs_Control	ZFP36L1	SCENIC+
chr9:135994178-135994478	212.651	-0.148443	0.0379202	-3.91461	9.05513e-05	0.0015339	Fibrosis.stage	CAMSAP1	SCENIC+
chr18:27136188-27136488	65.6344	1.12288	0.286845	3.91458	9.05611e-05	0.00945526	MetALD_vs_Control	CHST9	SCENIC+
chr10:101645733-101646033	13.2248	0.207568	0.0530274	3.91435	9.06485e-05	0.00153539	Fibrosis.stage	BTRC	SCENIC+
chr10:122324286-122324586	16.1989	0.322115	0.0823055	3.91365	9.09107e-05	0.00153892	Fibrosis.stage	TACC2	SCENIC+
chr10:122324286-122324586	16.1989	0.322115	0.0823055	3.91365	9.09107e-05	0.00153892	Fibrosis.stage	HTRA1	SCENIC+
chr10:122324286-122324586	16.1989	0.322115	0.0823055	3.91365	9.09107e-05	0.00153892	Fibrosis.stage	PLEKHA1	SCENIC+
chr12:120181956-120182256	24.2065	0.918226	0.234643	3.91328	9.10496e-05	0.00948208	MetALD_vs_Control	GCN1	SCENIC+
chr12:120181956-120182256	24.2065	0.918226	0.234643	3.91328	9.10496e-05	0.00948208	MetALD_vs_Control	RAB35	SCENIC+
chr7:43764939-43765239	13.4008	0.207342	0.0529921	3.91269	9.12725e-05	0.00154396	Fibrosis.stage	STK17A	SCENIC+
chr10:119271022-119271322	61.7853	0.11965	0.0305802	3.91267	9.1281e-05	0.00154396	Fibrosis.stage	DENND10	SCENIC+
chr10:119271022-119271322	61.7853	0.11965	0.0305802	3.91267	9.1281e-05	0.00154396	Fibrosis.stage	GRK5	SCENIC+
chr2:24793232-24793532	337.018	-0.0669789	0.0171195	-3.91243	9.13719e-05	0.00154503	Fibrosis.stage	NCOA1	SCENIC+
chr9:112049416-112049716	23.1064	0.187255	0.0478637	3.91226	9.1436e-05	0.00154587	Fibrosis.stage	UGCG	SCENIC+
chr6:29531735-29532035	8.16311	0.204537	0.052288	3.91173	9.16382e-05	0.00154865	Fibrosis.stage	OR2I1P	SCENIC+
chr20:4666890-4667190	5.65521	1.27759	0.326621	3.91155	9.17067e-05	0.00465591	High_Fibrosis_vs_Control	RASSF2	SCENIC+
chr9:37760767-37761067	8.32525	1.43068	0.365811	3.91098	9.19215e-05	0.00466233	High_Fibrosis_vs_Control	SLC25A51	SCENIC+
chr12:52971645-52971945	12.5626	0.971366	0.248375	3.91088	9.19596e-05	0.00954267	MetALD_vs_Control	KRT18	SCENIC+
chr4:185471157-185471457	820.579	-0.0921461	0.0235647	-3.91034	9.21644e-05	0.00155635	Fibrosis.stage	SORBS2	SCENIC+
chr4:185471157-185471457	820.579	-0.0921461	0.0235647	-3.91034	9.21644e-05	0.00155635	Fibrosis.stage	PDLIM3	SCENIC+
chr16:85372780-85373080	64.2282	0.202124	0.0516898	3.91033	9.21699e-05	0.00155636	Fibrosis.stage	GSE1	SCENIC+
chr16:84841872-84842172	18.754	1.0554	0.269919	3.91004	9.22793e-05	0.0095605	MetALD_vs_Control	ZDHHC7	SCENIC+
chr18:35344365-35344665	272.56	-0.0571042	0.014607	-3.90937	9.25382e-05	0.00156143	Fibrosis.stage	INO80C	SCENIC+
chr3:149542663-149542963	10.4132	1.11444	0.285071	3.90934	9.25481e-05	0.00468378	High_Fibrosis_vs_Control	WWTR1	SCENIC+
chr6:80445796-80446096	23.976	0.163132	0.041731	3.90912	9.26333e-05	0.00156266	Fibrosis.stage	BCKDHB	SCENIC+
chr4:10205317-10205568	5.92377	1.61134	0.41222	3.90892	9.27094e-05	0.0223431	MASH_vs_Control	WDR1	SCENIC+
chr3:14418854-14419154	14.8178	0.214232	0.0548095	3.90866	9.2808e-05	0.00156521	Fibrosis.stage	SLC6A6	SCENIC+
chr4:37666770-37667070	20.953	1.46814	0.375659	3.90818	9.29926e-05	0.00470235	High_Fibrosis_vs_Control	RELL1	SCENIC+
chr4:37666770-37667070	20.953	1.46814	0.375659	3.90818	9.29926e-05	0.00470235	High_Fibrosis_vs_Control	C4orf19	SCENIC+
chr12:49201386-49201686	12.5804	0.209324	0.0535654	3.90782	9.31323e-05	0.00156967	Fibrosis.stage	TUBA1C	SCENIC+
chr14:29805646-29805946	25.2026	1.47564	0.377619	3.90775	9.31581e-05	0.00470846	High_Fibrosis_vs_Control	PRKD1	SCENIC+
chr10:1056613-1056913	254.92	-0.0494007	0.0126432	-3.9073	9.3333e-05	0.00157253	Fibrosis.stage	GTPBP4	SCENIC+
chr10:1056613-1056913	254.92	-0.0494007	0.0126432	-3.9073	9.3333e-05	0.00157253	Fibrosis.stage	LARP4B	SCENIC+
chr22:42754737-42755037	67.1116	0.918904	0.235181	3.90722	9.3364e-05	0.00962379	MetALD_vs_Control	ARFGAP3	SCENIC+
chr22:42754737-42755037	67.1116	0.918904	0.235181	3.90722	9.3364e-05	0.00962379	MetALD_vs_Control	CYB5R3	SCENIC+
chr22:42754737-42755037	67.1116	0.918904	0.235181	3.90722	9.3364e-05	0.00962379	MetALD_vs_Control	PACSIN2	SCENIC+
chr19:11197458-11197758	376.07	-0.066172	0.0169374	-3.90686	9.3502e-05	0.00157506	Fibrosis.stage	ANGPTL8	SCENIC+
chr13:51764386-51764686	17.7301	1.30739	0.33464	3.90685	9.35057e-05	0.00472169	High_Fibrosis_vs_Control	WDFY2	SCENIC+
chr16:69830788-69831088	13.9657	1.07757	0.275835	3.90659	9.36063e-05	0.00472357	High_Fibrosis_vs_Control	NFAT5	SCENIC+
chr9:33816926-33817226	388.382	-0.0705115	0.0180495	-3.90657	9.36141e-05	0.00157638	Fibrosis.stage	PRSS3	SCENIC+
chr6:42967379-42967627	38.9357	-0.26915	0.068898	-3.9065	9.36419e-05	0.00157669	Fibrosis.stage	BICRAL	SCENIC+
chr6:42967379-42967627	38.9357	-0.26915	0.068898	-3.9065	9.36419e-05	0.00157669	Fibrosis.stage	GNMT	SCENIC+
chr6:42967379-42967627	38.9357	-0.26915	0.068898	-3.9065	9.36419e-05	0.00157669	Fibrosis.stage	PEX6	SCENIC+
chr6:42967379-42967627	38.9357	-0.26915	0.068898	-3.9065	9.36419e-05	0.00157669	Fibrosis.stage	KLC4	SCENIC+
chr5:171080159-171080459	46.6623	0.15115	0.0386926	3.90642	9.36737e-05	0.00157706	Fibrosis.stage	RANBP17	SCENIC+
chr11:9640106-9640406	7.83134	1.1952	0.305975	3.90622	9.3752e-05	0.00472942	High_Fibrosis_vs_Control	SWAP70	SCENIC+
chr7:21508549-21508849	90.6027	-0.168056	0.0430252	-3.90598	9.38461e-05	0.00157964	Fibrosis.stage	SP4	SCENIC+
chr7:21508549-21508849	90.6027	-0.168056	0.0430252	-3.90598	9.38461e-05	0.00157964	Fibrosis.stage	DNAH11	SCENIC+
chr15:75721105-75721405	45.2805	0.125024	0.0320091	3.90591	9.38719e-05	0.00157991	Fibrosis.stage	UBE2Q2	SCENIC+
chr9:129737593-129737893	115.412	-0.388831	0.0995606	-3.90547	9.40426e-05	0.0047388	High_Fibrosis_vs_Control	FNBP1	SCENIC+
chr19:44691590-44691890	107.729	-0.521877	0.133641	-3.90506	9.42038e-05	0.0047439	High_Fibrosis_vs_Control	IGSF23	SCENIC+
chr1:119895161-119895461	18.2897	0.212993	0.0545441	3.90496	9.4242e-05	0.00158487	Fibrosis.stage	HMGCS2	SCENIC+
chr3:124858998-124859298	35.1555	0.185859	0.0475957	3.90495	9.42433e-05	0.00158487	Fibrosis.stage	ITGB5	SCENIC+
chr3:124858998-124859298	35.1555	0.185859	0.0475957	3.90495	9.42433e-05	0.00158487	Fibrosis.stage	HEG1	SCENIC+
chr7:1516609-1516909	22.1832	1.00531	0.257447	3.90493	9.4254e-05	0.00969049	MetALD_vs_Control	MAFK	SCENIC+
chr7:1516609-1516909	22.1832	1.00531	0.257447	3.90493	9.4254e-05	0.00969049	MetALD_vs_Control	TMEM184A	SCENIC+
chr19:48757801-48758101	35.5987	0.186281	0.0477041	3.90492	9.42565e-05	0.00158501	Fibrosis.stage	FGF21	SCENIC+
chr19:48624093-48624393	337.274	-0.263599	0.0675053	-3.90487	9.42761e-05	0.0225755	MASH_vs_Control	CYTH2	SCENIC+
chr10:75401480-75401780	204.854	-0.0615623	0.0157671	-3.90447	9.4433e-05	0.00158765	Fibrosis.stage	LRMDA	SCENIC+
chr13:95267688-95267988	9.64452	1.16089	0.297352	3.90408	9.45845e-05	0.00475764	High_Fibrosis_vs_Control	ABCC4	SCENIC+
chrX:153700090-153700390	10.9678	0.204631	0.0524152	3.90404	9.46007e-05	0.00158983	Fibrosis.stage	BCAP31	SCENIC+
chr17:27540449-27540749	59.1353	0.8247	0.211243	3.90403	9.46027e-05	0.00475764	High_Fibrosis_vs_Control	KSR1	SCENIC+
chr5:135848091-135848371	5.93732	0.295719	0.0757539	3.90368	9.47397e-05	0.00159184	Fibrosis.stage	LECT2	SCENIC+
chr17:55421894-55422194	445.353	-0.0638504	0.0163583	-3.90324	9.4914e-05	0.00159403	Fibrosis.stage	HLF	SCENIC+
chr17:55421894-55422194	445.353	-0.0638504	0.0163583	-3.90324	9.4914e-05	0.00159403	Fibrosis.stage	MMD	SCENIC+
chr11:64996842-64997142	151.805	-0.0604622	0.0154929	-3.90258	9.51745e-05	0.00159735	Fibrosis.stage	FAU	SCENIC+
chr5:115426325-115426625	19.293	1.00709	0.258075	3.90232	9.52748e-05	0.00977988	MetALD_vs_Control	CCDC112	SCENIC+
chr21:37267392-37267692	574.221	-0.0791513	0.0202846	-3.90204	9.53854e-05	0.00159999	Fibrosis.stage	TTC3	SCENIC+
chr5:131379065-131379365	11.4111	1.12178	0.287498	3.90185	9.54594e-05	0.00478733	High_Fibrosis_vs_Control	CDC42SE2	SCENIC+
chr17:7887604-7887904	182.142	-0.0758993	0.0194523	-3.90181	9.54745e-05	0.00160132	Fibrosis.stage	KDM6B	SCENIC+
chr6:138404036-138404336	471.383	-0.063225	0.0162068	-3.90115	9.57362e-05	0.00160506	Fibrosis.stage	NHSL1	SCENIC+
chr6:158042330-158042571	12.5901	1.26717	0.324822	3.90113	9.57463e-05	0.00981269	MetALD_vs_Control	SYNJ2	SCENIC+
chr6:35754831-35755131	20.9541	0.719062	0.184323	3.9011	9.57577e-05	0.00479773	High_Fibrosis_vs_Control	SRPK1	SCENIC+
chr17:31094704-31095004	315.154	-0.0627085	0.0160746	-3.90109	9.57613e-05	0.00160532	Fibrosis.stage	NF1	SCENIC+
chr4:5634702-5635002	19.781	1.18588	0.303993	3.90099	9.57988e-05	0.00479903	High_Fibrosis_vs_Control	EVC	SCENIC+
chr4:5634702-5635002	19.781	1.18588	0.303993	3.90099	9.57988e-05	0.00479903	High_Fibrosis_vs_Control	EVC2	SCENIC+
chr12:9208308-9208608	44.5885	-0.277385	0.0711126	-3.90065	9.59367e-05	0.00160777	Fibrosis.stage	PZP	SCENIC+
chr4:39319681-39319981	10.7394	0.258014	0.0661481	3.90055	9.59759e-05	0.00160826	Fibrosis.stage	KLB	SCENIC+
chr16:47554160-47554460	16.4697	0.881069	0.225898	3.9003	9.60724e-05	0.00983505	MetALD_vs_Control	PHKB	SCENIC+
chr16:47554160-47554460	16.4697	0.881069	0.225898	3.9003	9.60724e-05	0.00983505	MetALD_vs_Control	ITFG1	SCENIC+
chr8:55966678-55966978	11.8016	1.0682	0.273879	3.90027	9.60863e-05	0.00983505	MetALD_vs_Control	LYN	SCENIC+
chr16:66660774-66661074	66.8775	0.10072	0.0258247	3.90015	9.6135e-05	0.00161055	Fibrosis.stage	CMTM4	SCENIC+
chr3:12188003-12188303	9.17656	1.02694	0.263311	3.9001	9.61548e-05	0.00983894	MetALD_vs_Control	PPARG	SCENIC+
chr22:25522487-25522753	6.58216	1.35151	0.346595	3.89938	9.64385e-05	0.0229342	MASH_vs_Control	GRK3	SCENIC+
chr14:72574107-72574407	47.6287	-0.167515	0.0429612	-3.89923	9.64995e-05	0.00161531	Fibrosis.stage	DPF3	SCENIC+
chr17:82436602-82436902	94.3715	-0.141658	0.0363321	-3.89897	9.66021e-05	0.00161673	Fibrosis.stage	CYBC1	SCENIC+
chr4:8534211-8534511	19.2861	1.86306	0.477864	3.89872	9.67009e-05	0.00483123	High_Fibrosis_vs_Control	ACOX3	SCENIC+
chr15:29939395-29939633	11.9879	0.971743	0.249269	3.89837	9.68424e-05	0.00483525	High_Fibrosis_vs_Control	TJP1	SCENIC+
chr3:14810424-14810724	31.6798	0.844282	0.216586	3.89813	9.69376e-05	0.00483848	High_Fibrosis_vs_Control	FGD5	SCENIC+
chr8:86514255-86514555	375.178	-0.0583671	0.0149738	-3.89796	9.70082e-05	0.00162201	Fibrosis.stage	WWP1	SCENIC+
chr1:211577708-211578008	144.509	0.0728431	0.0186879	3.89788	9.70369e-05	0.00162224	Fibrosis.stage	SLC30A1	SCENIC+
chr7:7255026-7255326	39.6742	-0.859584	0.22053	-3.89781	9.7065e-05	0.00989448	MetALD_vs_Control	C1GALT1	SCENIC+
chr17:49515330-49515630	372.141	-0.0807443	0.0207164	-3.8976	9.71527e-05	0.00162344	Fibrosis.stage	SPOP	SCENIC+
chr5:59158710-59159010	21.9161	1.12274	0.288065	3.89752	9.71837e-05	0.00484847	High_Fibrosis_vs_Control	PDE4D	SCENIC+
chr22:38112004-38112304	47.6917	0.157944	0.0405333	3.89665	9.7534e-05	0.00162873	Fibrosis.stage	MAFF	SCENIC+
chr22:38112004-38112304	47.6917	0.157944	0.0405333	3.89665	9.7534e-05	0.00162873	Fibrosis.stage	PLA2G6	SCENIC+
chr16:67241082-67241382	30.8539	1.18151	0.303215	3.89659	9.75548e-05	0.00992922	MetALD_vs_Control	CBFB	SCENIC+
chr22:25759883-25760183	9.49775	2.31459	0.594012	3.89654	9.75753e-05	0.0048657	High_Fibrosis_vs_Control	GRK3	SCENIC+
chr5:39402222-39402522	11.9602	1.28561	0.329938	3.89653	9.75796e-05	0.02313	MASH_vs_Control	DAB2	SCENIC+
chr7:16661016-16661316	19.5505	0.863819	0.221723	3.89594	9.78176e-05	0.00995235	MetALD_vs_Control	BZW2	SCENIC+
chr9:37465318-37465618	262.86	-0.0630929	0.0161948	-3.89587	9.78482e-05	0.00163233	Fibrosis.stage	ZCCHC7	SCENIC+
chr6:25417248-25417548	28.8782	0.824788	0.21175	3.8951	9.81583e-05	0.00488631	High_Fibrosis_vs_Control	CARMIL1	SCENIC+
chr6:110096937-110097237	33.7978	0.224284	0.0575819	3.89504	9.81837e-05	0.0016366	Fibrosis.stage	METTL24	SCENIC+
chr10:14604266-14604566	483.129	-0.0649778	0.0166824	-3.89499	9.82044e-05	0.00163686	Fibrosis.stage	FAM107B	SCENIC+
chr11:62012999-62013299	19.1519	1.03948	0.266879	3.89495	9.82184e-05	0.00998217	MetALD_vs_Control	FADS3	SCENIC+
chr19:7345555-7345855	19.6311	0.252872	0.0649289	3.8946	9.83594e-05	0.00163894	Fibrosis.stage	INSR	SCENIC+
chr22:19099034-19099334	31.2338	1.08331	0.278161	3.89452	9.83916e-05	0.00489485	High_Fibrosis_vs_Control	CLTCL1	SCENIC+
chr16:71670613-71670913	48.2054	0.198547	0.0509817	3.89448	9.84105e-05	0.00163947	Fibrosis.stage	AP1G1	SCENIC+
chr2:106194275-106194575	437.782	-0.0697249	0.0179046	-3.89424	9.85087e-05	0.00164085	Fibrosis.stage	UXS1	SCENIC+
chr3:132722453-132722753	1146.84	-0.0832853	0.0213878	-3.89406	9.85797e-05	0.00164154	Fibrosis.stage	ACKR4	SCENIC+
chr3:132722453-132722753	1146.84	-0.0832853	0.0213878	-3.89406	9.85797e-05	0.00164154	Fibrosis.stage	ACAD11	SCENIC+
chr3:132722453-132722753	1146.84	-0.0832853	0.0213878	-3.89406	9.85797e-05	0.00164154	Fibrosis.stage	UBA5	SCENIC+
chr7:87528749-87529049	9.46962	1.47835	0.379663	3.89384	9.86696e-05	0.00490442	High_Fibrosis_vs_Control	ABCB1	SCENIC+
chr12:121712586-121712886	303.372	-0.0694069	0.0178249	-3.89381	9.86811e-05	0.00164298	Fibrosis.stage	HPD	SCENIC+
chr16:31206927-31207133	8.24609	1.36877	0.351525	3.89381	9.86838e-05	0.00490442	High_Fibrosis_vs_Control	FUS	SCENIC+
chr9:136800063-136800363	360.184	-0.094111	0.0241704	-3.89364	9.87511e-05	0.00164398	Fibrosis.stage	AGPAT2	SCENIC+
chr9:136800063-136800363	360.184	-0.094111	0.0241704	-3.89364	9.87511e-05	0.00164398	Fibrosis.stage	TRAF2	SCENIC+
chr9:136800063-136800363	360.184	-0.094111	0.0241704	-3.89364	9.87511e-05	0.00164398	Fibrosis.stage	FBXW5	SCENIC+
chr9:136800063-136800363	360.184	-0.094111	0.0241704	-3.89364	9.87511e-05	0.00164398	Fibrosis.stage	RABL6	SCENIC+
chr2:173964159-173964459	419.001	-0.0650148	0.0166989	-3.89336	9.8864e-05	0.00164536	Fibrosis.stage	OLA1	SCENIC+
chr14:70061152-70061409	8.53826	1.28197	0.329287	3.89316	9.89464e-05	0.00491222	High_Fibrosis_vs_Control	SMOC1	SCENIC+
chr3:53134706-53135006	183.91	-0.10082	0.025898	-3.89296	9.90295e-05	0.00164778	Fibrosis.stage	SFMBT1	SCENIC+
chr3:53134706-53135006	183.91	-0.10082	0.025898	-3.89296	9.90295e-05	0.00164778	Fibrosis.stage	TKT	SCENIC+
chr3:186989462-186989762	108.433	-0.0773594	0.0198753	-3.89224	9.93238e-05	0.00165176	Fibrosis.stage	ST6GAL1	SCENIC+
chr11:68337420-68337720	22.8292	0.139158	0.0357539	3.89211	9.93774e-05	0.00165248	Fibrosis.stage	C11orf24	SCENIC+
chr18:49492381-49492681	205.656	-0.0613546	0.0157639	-3.89209	9.93841e-05	0.00165251	Fibrosis.stage	RPL17	SCENIC+
chr10:98058348-98058648	31.827	0.979513	0.251668	3.89208	9.93886e-05	0.0100741	MetALD_vs_Control	R3HCC1L	SCENIC+
chr1:42853551-42853851	16.4378	0.997854	0.256394	3.89187	9.94739e-05	0.00493128	High_Fibrosis_vs_Control	P3H1	SCENIC+
chr14:75543857-75544157	19.0695	1.03369	0.265627	3.8915	9.96257e-05	0.00493762	High_Fibrosis_vs_Control	BATF	SCENIC+
chr14:75543857-75544157	19.0695	1.03369	0.265627	3.8915	9.96257e-05	0.00493762	High_Fibrosis_vs_Control	FLVCR2	SCENIC+
chr14:75543857-75544157	19.0695	1.03369	0.265627	3.8915	9.96257e-05	0.00493762	High_Fibrosis_vs_Control	JDP2	SCENIC+
chr13:113840775-113841075	56.9119	0.761715	0.195743	3.8914	9.96688e-05	0.0100867	MetALD_vs_Control	GAS6	SCENIC+
chr22:30326943-30327243	427.208	-0.0715859	0.0183974	-3.89109	9.97962e-05	0.0016578	Fibrosis.stage	LIF	SCENIC+
chr22:21837201-21837501	10.5941	0.243025	0.0624577	3.89104	9.98166e-05	0.00165803	Fibrosis.stage	MAPK1	SCENIC+
chr6:20543046-20543346	13.9506	0.21592	0.0554948	3.89082	9.99064e-05	0.0016591	Fibrosis.stage	E2F3	SCENIC+
chr5:179811217-179811517	92.263	-1.02562	0.263601	-3.89082	9.99075e-05	0.00494849	High_Fibrosis_vs_Control	SQSTM1	SCENIC+
chr2:238203565-238203865	364.935	-0.0618897	0.0159074	-3.89063	9.99849e-05	0.00166024	Fibrosis.stage	TRAF3IP1	SCENIC+
chr18:21672951-21673251	18.6855	1.39735	0.359188	3.89032	0.000100114	0.0049564	High_Fibrosis_vs_Control	SNRPD1	SCENIC+
chr18:21672951-21673251	18.6855	1.39735	0.359188	3.89032	0.000100114	0.0049564	High_Fibrosis_vs_Control	MIB1	SCENIC+
chr12:124989041-124989341	203.546	-0.0606678	0.015595	-3.89022	0.000100153	0.00166278	Fibrosis.stage	SCARB1	SCENIC+
chr12:124989041-124989341	203.546	-0.0606678	0.015595	-3.89022	0.000100153	0.00166278	Fibrosis.stage	UBC	SCENIC+
chr4:83618982-83619282	7.77056	1.27752	0.328405	3.89006	0.000100221	0.00496016	High_Fibrosis_vs_Control	GPAT3	SCENIC+
chrX:110004296-110004596	51.293	0.167232	0.0429909	3.88994	0.000100267	0.00166459	Fibrosis.stage	TMEM164	SCENIC+
chr22:41589888-41590188	467.436	-0.395602	0.101701	-3.88987	0.000100299	0.00496321	High_Fibrosis_vs_Control	SNU13	SCENIC+
chr17:27631002-27631302	10.271	0.855377	0.219904	3.88978	0.000100336	0.0233392	MASH_vs_Control	LGALS9	SCENIC+
chr5:176537872-176538172	306.843	-0.0633342	0.0162823	-3.88975	0.000100346	0.0016654	Fibrosis.stage	CDHR2	SCENIC+
chr22:30212631-30212931	47.7473	1.36538	0.351056	3.88936	0.000100507	0.0101493	MetALD_vs_Control	LIF	SCENIC+
chr9:108910450-108910750	29.7706	0.193109	0.0496516	3.88928	0.000100544	0.00166792	Fibrosis.stage	ELP1	SCENIC+
chr14:70706214-70706417	7.62341	0.301967	0.0776459	3.88903	0.000100648	0.00166918	Fibrosis.stage	TTC9	SCENIC+
chr4:102713089-102713389	12.368	0.224863	0.0578199	3.88902	0.00010065	0.00166918	Fibrosis.stage	UBE2D3	SCENIC+
chr2:196633596-196633896	89.6533	-0.809285	0.208099	-3.88893	0.000100687	0.0233738	MASH_vs_Control	HECW2	SCENIC+
chr9:129036413-129036713	311.713	-0.0641979	0.0165101	-3.8884	0.000100906	0.00167282	Fibrosis.stage	IER5L	SCENIC+
chr9:21872122-21872422	18.8898	0.212921	0.0547597	3.88828	0.000100956	0.0016734	Fibrosis.stage	CDKN2B	SCENIC+
chr2:133488151-133488451	21.2766	0.186961	0.0480856	3.88808	0.000101041	0.00167465	Fibrosis.stage	NCKAP5	SCENIC+
chr5:56089163-56089463	18.2824	1.24512	0.320257	3.88788	0.000101123	0.00498994	High_Fibrosis_vs_Control	ANKRD55	SCENIC+
chr10:103661621-103661921	119.373	-0.170684	0.0439047	-3.8876	0.000101241	0.00167746	Fibrosis.stage	SH3PXD2A	SCENIC+
chr10:132320150-132320450	24.4268	1.23335	0.31726	3.8875	0.000101283	0.0234942	MASH_vs_Control	PWWP2B	SCENIC+
chr8:143569141-143569441	693.696	-0.0787394	0.0202555	-3.88732	0.000101358	0.00167904	Fibrosis.stage	EEF1D	SCENIC+
chr7:2565181-2565481	66.9255	0.120669	0.0310426	3.8872	0.000101407	0.00167953	Fibrosis.stage	TTYH3	SCENIC+
chr7:2565181-2565481	66.9255	0.120669	0.0310426	3.8872	0.000101407	0.00167953	Fibrosis.stage	AMZ1	SCENIC+
chr22:23888855-23889155	43.5023	0.117592	0.0302528	3.88699	0.000101493	0.00168046	Fibrosis.stage	MIF	SCENIC+
chr22:23888855-23889155	43.5023	0.117592	0.0302528	3.88699	0.000101493	0.00168046	Fibrosis.stage	CHCHD10	SCENIC+
chr2:69914440-69914740	419.673	-0.0671524	0.0172767	-3.88687	0.000101546	0.00168107	Fibrosis.stage	ANXA4	SCENIC+
chr3:105827989-105828289	16.0782	0.238816	0.0614442	3.88672	0.000101608	0.00168184	Fibrosis.stage	CBLB	SCENIC+
chr19:5861823-5862123	43.6876	0.148721	0.0382697	3.88614	0.000101852	0.00168512	Fibrosis.stage	FUT6	SCENIC+
chr16:84839085-84839385	10.5578	0.208302	0.0536069	3.88574	0.00010202	0.00168749	Fibrosis.stage	ZDHHC7	SCENIC+
chr16:84839085-84839385	10.5578	0.208302	0.0536069	3.88574	0.00010202	0.00168749	Fibrosis.stage	USP10	SCENIC+
chr2:98731014-98731314	294.155	-0.323903	0.0833622	-3.88549	0.000102124	0.00502682	High_Fibrosis_vs_Control	MGAT4A	SCENIC+
chr3:119677333-119677633	209.804	-0.0826291	0.0212662	-3.88547	0.000102134	0.00168894	Fibrosis.stage	COX17	SCENIC+
chr5:149938344-149938634	9.83688	1.17252	0.301809	3.88497	0.000102343	0.00503526	High_Fibrosis_vs_Control	HMGXB3	SCENIC+
chr2:55026232-55026532	19.9977	0.819417	0.21094	3.88459	0.000102504	0.0103122	MetALD_vs_Control	RTN4	SCENIC+
chr2:179106657-179106957	34.2029	1.34885	0.347247	3.88442	0.000102575	0.00504353	High_Fibrosis_vs_Control	SESTD1	SCENIC+
chr11:59011583-59011883	15.6894	0.919881	0.236817	3.88436	0.000102599	0.00504393	High_Fibrosis_vs_Control	FAM111A	SCENIC+
chr1:110338355-110338655	327.529	-0.0602568	0.0155131	-3.88426	0.000102642	0.00169572	Fibrosis.stage	RBM15	SCENIC+
chr17:79839445-79839745	413.887	-0.365701	0.0941509	-3.88421	0.000102665	0.0050446	High_Fibrosis_vs_Control	TBC1D16	SCENIC+
chr1:44631782-44632082	197.721	-0.0588201	0.015144	-3.88405	0.00010273	0.00169689	Fibrosis.stage	RPS8	SCENIC+
chr10:3091528-3091828	19.8851	1.14829	0.295644	3.88401	0.000102748	0.0103207	MetALD_vs_Control	PITRM1	SCENIC+
chr18:57175598-57175898	21.833	1.21734	0.313455	3.88361	0.000102916	0.0236922	MASH_vs_Control	WDR7	SCENIC+
chr6:3634481-3634781	17.1176	-1.07353	0.276471	-3.88299	0.00010318	0.00506228	High_Fibrosis_vs_Control	PXDC1	SCENIC+
chr3:100368480-100368780	28.8259	-0.164608	0.0423924	-3.88295	0.000103198	0.0017032	Fibrosis.stage	NIT2	SCENIC+
chr17:44234923-44235223	10.3684	1.1984	0.308649	3.88274	0.000103287	0.00506512	High_Fibrosis_vs_Control	HDAC5	SCENIC+
chr14:55301675-55301975	24.3525	0.309059	0.079603	3.8825	0.000103387	0.00170572	Fibrosis.stage	FBXO34	SCENIC+
chr1:94927146-94927446	320.606	-0.369292	0.0951185	-3.88244	0.000103414	0.00506671	High_Fibrosis_vs_Control	SLC44A3	SCENIC+
chr19:10260145-10260445	28.135	0.161761	0.0416689	3.88204	0.000103584	0.00170869	Fibrosis.stage	MRPL4	SCENIC+
chr19:10260145-10260445	28.135	0.161761	0.0416689	3.88204	0.000103584	0.00170869	Fibrosis.stage	ICAM1	SCENIC+
chr6:1637049-1637349	11.6869	0.920724	0.237177	3.88201	0.000103595	0.00507368	High_Fibrosis_vs_Control	GMDS	SCENIC+
chr10:14942702-14942901	17.4177	1.26921	0.32696	3.88186	0.000103659	0.005074	High_Fibrosis_vs_Control	DCLRE1C	SCENIC+
chr17:79931457-79931698	37.7711	0.889763	0.229218	3.88174	0.000103712	0.00507501	High_Fibrosis_vs_Control	CBX4	SCENIC+
chr17:79931457-79931698	37.7711	0.889763	0.229218	3.88174	0.000103712	0.00507501	High_Fibrosis_vs_Control	TBC1D16	SCENIC+
chr18:21675328-21675628	8.45008	1.28068	0.329929	3.8817	0.000103731	0.00507514	High_Fibrosis_vs_Control	SNRPD1	SCENIC+
chr6:159594793-159595093	12.5706	0.268918	0.0692784	3.88169	0.000103732	0.00171056	Fibrosis.stage	SOD2	SCENIC+
chr6:159594793-159595093	12.5706	0.268918	0.0692784	3.88169	0.000103732	0.00171056	Fibrosis.stage	WTAP	SCENIC+
chr17:17369933-17370233	8.99314	1.1157	0.287482	3.88096	0.000104047	0.010422	MetALD_vs_Control	FLCN	SCENIC+
chr15:63372454-63372754	11.8847	1.07014	0.27576	3.8807	0.000104155	0.0104232	MetALD_vs_Control	RAB8B	SCENIC+
chr15:63372454-63372754	11.8847	1.07014	0.27576	3.8807	0.000104155	0.0104232	MetALD_vs_Control	CA12	SCENIC+
chr4:121711573-121711873	37.9519	1.26566	0.326172	3.88035	0.000104305	0.00509616	High_Fibrosis_vs_Control	ANXA5	SCENIC+
chr22:50251174-50251474	231.459	-0.451599	0.116397	-3.87982	0.000104535	0.00510424	High_Fibrosis_vs_Control	PLXNB2	SCENIC+
chrX:150715205-150715505	26.4721	0.131853	0.0339867	3.87956	0.000104645	0.00172294	Fibrosis.stage	MTM1	SCENIC+
chrX:150715205-150715505	26.4721	0.131853	0.0339867	3.87956	0.000104645	0.00172294	Fibrosis.stage	CD99L2	SCENIC+
chr7:24905344-24905644	22.8001	0.175277	0.0451797	3.87956	0.000104645	0.00172294	Fibrosis.stage	GSDME	SCENIC+
chr17:38705056-38705356	203.239	-0.0635596	0.0163834	-3.87952	0.000104664	0.00172317	Fibrosis.stage	RPL23	SCENIC+
chr10:5889804-5890104	567.136	-0.0663967	0.0171147	-3.8795	0.00010467	0.00172318	Fibrosis.stage	TASOR2	SCENIC+
chr10:5889804-5890104	567.136	-0.0663967	0.0171147	-3.8795	0.00010467	0.00172318	Fibrosis.stage	IL15RA	SCENIC+
chr18:54806093-54806393	21.1577	0.928365	0.239322	3.87915	0.000104822	0.0104769	MetALD_vs_Control	CCDC68	SCENIC+
chr20:50771451-50771655	5.6769	1.14497	0.295194	3.8787	0.000105014	0.00512132	High_Fibrosis_vs_Control	PARD6B	SCENIC+
chr21:34728527-34728827	38.8556	0.722978	0.186432	3.87797	0.000105333	0.0240687	MASH_vs_Control	RUNX1	SCENIC+
chr21:34728527-34728827	38.8556	0.722978	0.186432	3.87797	0.000105333	0.0240687	MASH_vs_Control	RCAN1	SCENIC+
chr19:35269526-35269826	385.396	-0.0641221	0.0165353	-3.87789	0.000105368	0.00173277	Fibrosis.stage	LSR	SCENIC+
chr4:10123508-10123808	24.4496	1.09309	0.281924	3.87725	0.000105645	0.0105298	MetALD_vs_Control	WDR1	SCENIC+
chr22:38317272-38317572	228.122	-0.266045	0.0686224	-3.87694	0.000105777	0.0241497	MASH_vs_Control	MAFF	SCENIC+
chr22:38317272-38317572	228.122	-0.266045	0.0686224	-3.87694	0.000105777	0.0241497	MASH_vs_Control	TMEM184B	SCENIC+
chr22:38317272-38317572	228.122	-0.266045	0.0686224	-3.87694	0.000105777	0.0241497	MASH_vs_Control	CSNK1E	SCENIC+
chr22:38317272-38317572	228.122	-0.266045	0.0686224	-3.87694	0.000105777	0.0241497	MASH_vs_Control	PLA2G6	SCENIC+
chr2:144355023-144355323	5.75969	1.25038	0.322534	3.87673	0.00010587	0.00515353	High_Fibrosis_vs_Control	GTDC1	SCENIC+
chr10:3869079-3869379	35.5526	1.08806	0.280692	3.87634	0.00010604	0.0105586	MetALD_vs_Control	KLF6	SCENIC+
chr11:117824893-117825193	11.6884	1.06675	0.275215	3.87607	0.000106159	0.00516362	High_Fibrosis_vs_Control	FXYD6	SCENIC+
chr11:117824893-117825193	11.6884	1.06675	0.275215	3.87607	0.000106159	0.00516362	High_Fibrosis_vs_Control	DSCAML1	SCENIC+
chr13:80469937-80470237	23.8855	0.314554	0.0811541	3.87601	0.000106183	0.00174425	Fibrosis.stage	SPRY2	SCENIC+
chr17:66209953-66210253	84.5242	-0.150327	0.038786	-3.8758	0.000106274	0.00174562	Fibrosis.stage	APOH	SCENIC+
chr14:101947996-101948296	357.086	-0.0688216	0.0177569	-3.87576	0.000106293	0.00174571	Fibrosis.stage	HSP90AA1	SCENIC+
chr16:16022114-16022414	54.7835	0.327417	0.0844874	3.87534	0.000106476	0.00174837	Fibrosis.stage	ABCC1	SCENIC+
chr9:112061268-112061568	22.8383	1.22833	0.317012	3.87471	0.000106753	0.00518376	High_Fibrosis_vs_Control	UGCG	SCENIC+
chr9:112061268-112061568	22.8383	1.22833	0.317012	3.87471	0.000106753	0.00518376	High_Fibrosis_vs_Control	SUSD1	SCENIC+
chr12:8914282-8914582	100.481	-0.0972028	0.0250878	-3.8745	0.000106843	0.00175326	Fibrosis.stage	KLRG1	SCENIC+
chr11:61315336-61315636	7.7023	0.242337	0.0625516	3.8742	0.000106975	0.00175499	Fibrosis.stage	DDB1	SCENIC+
chr17:7191496-7191796	105.993	-0.345335	0.0891388	-3.87413	0.000107008	0.0242847	MASH_vs_Control	ACADVL	SCENIC+
chr2:178272008-178272308	67.8671	-0.129653	0.0334693	-3.87377	0.000107163	0.00175763	Fibrosis.stage	OSBPL6	SCENIC+
chr12:9647932-9648232	52.0696	0.948924	0.244971	3.87362	0.000107229	0.00520366	High_Fibrosis_vs_Control	CLEC2D	SCENIC+
chr15:63233767-63234067	13.254	0.216395	0.0558672	3.87338	0.000107338	0.00176014	Fibrosis.stage	APH1B	SCENIC+
chr15:63233767-63234067	13.254	0.216395	0.0558672	3.87338	0.000107338	0.00176014	Fibrosis.stage	RAB8B	SCENIC+
chr9:123268657-123268957	535.263	-0.0749593	0.0193527	-3.87332	0.000107362	0.00176037	Fibrosis.stage	STRBP	SCENIC+
chr17:6651504-6651804	388.486	-0.0643568	0.0166172	-3.87289	0.000107551	0.00176251	Fibrosis.stage	XAF1	SCENIC+
chr9:92964008-92964308	11.2362	0.226099	0.0583878	3.87236	0.000107786	0.00176548	Fibrosis.stage	FGD3	SCENIC+
chr11:118175146-118175446	122.214	0.495209	0.127889	3.87219	0.000107863	0.0106817	MetALD_vs_Control	MPZL3	SCENIC+
chr8:27323121-27323421	106.817	-0.0776157	0.0200453	-3.87202	0.000107936	0.00176733	Fibrosis.stage	PTK2B	SCENIC+
chr12:106818143-106818443	9.08816	0.23031	0.0594826	3.87189	0.000107993	0.00176764	Fibrosis.stage	TMEM263	SCENIC+
chr6:39303189-39303489	127.703	-0.0741227	0.0191439	-3.87186	0.000108006	0.00176768	Fibrosis.stage	KCNK5	SCENIC+
chr6:2853703-2854003	28.7423	0.233367	0.0602762	3.87163	0.00010811	0.00176929	Fibrosis.stage	SERPINB1	SCENIC+
chr6:2853703-2854003	28.7423	0.233367	0.0602762	3.87163	0.00010811	0.00176929	Fibrosis.stage	SERPINB9	SCENIC+
chr2:112692588-112692888	47.2712	1.48428	0.383394	3.87143	0.000108199	0.00523969	High_Fibrosis_vs_Control	POLR1B	SCENIC+
chr11:2860684-2860984	60.5003	0.875136	0.226058	3.87129	0.000108262	0.0107078	MetALD_vs_Control	SLC22A18	SCENIC+
chr11:2860684-2860984	60.5003	0.875136	0.226058	3.87129	0.000108262	0.0107078	MetALD_vs_Control	NAP1L4	SCENIC+
chr14:102933773-102934073	133.248	-0.105289	0.0271978	-3.87125	0.000108281	0.00177147	Fibrosis.stage	TRAF3	SCENIC+
chr1:41773140-41773440	38.8378	1.1305	0.292025	3.87123	0.000108285	0.00524291	High_Fibrosis_vs_Control	HIVEP3	SCENIC+
chr21:17451346-17451646	33.8618	0.161474	0.0417151	3.87086	0.000108451	0.00177363	Fibrosis.stage	CXADR	SCENIC+
chr21:17451346-17451646	33.8618	0.161474	0.0417151	3.87086	0.000108451	0.00177363	Fibrosis.stage	BTG3	SCENIC+
chr10:6239268-6239568	12.3666	0.296324	0.0765583	3.87056	0.000108585	0.00177565	Fibrosis.stage	PFKFB3	SCENIC+
chr7:1520670-1520970	26.9838	1.82886	0.472531	3.87035	0.000108678	0.00525343	High_Fibrosis_vs_Control	MAFK	SCENIC+
chr7:1520670-1520970	26.9838	1.82886	0.472531	3.87035	0.000108678	0.00525343	High_Fibrosis_vs_Control	TMEM184A	SCENIC+
chr7:1520670-1520970	26.9838	1.82886	0.472531	3.87035	0.000108678	0.00525343	High_Fibrosis_vs_Control	MICALL2	SCENIC+
chr1:9129086-9129386	793.061	-0.0753783	0.0194761	-3.8703	0.000108701	0.00177728	Fibrosis.stage	GPR157	SCENIC+
chr10:6299274-6299574	22.6332	1.43278	0.370208	3.87021	0.000108743	0.00525503	High_Fibrosis_vs_Control	PFKFB3	SCENIC+
chr19:35748217-35748517	348.16	-0.0719251	0.0185853	-3.86999	0.000108839	0.0017792	Fibrosis.stage	COX6B1	SCENIC+
chr2:27442229-27442529	127.044	-0.638383	0.164976	-3.86955	0.000109038	0.0244711	MASH_vs_Control	MPV17	SCENIC+
chr7:55887434-55887734	232.878	-0.104165	0.0269209	-3.8693	0.000109149	0.00178337	Fibrosis.stage	PSPH	SCENIC+
chr10:110504177-110504477	14.1575	1.02698	0.265423	3.8692	0.000109192	0.00526987	High_Fibrosis_vs_Control	DUSP5	SCENIC+
chr10:124156581-124156881	21.7744	0.878791	0.227149	3.86879	0.000109377	0.0245048	MASH_vs_Control	CHST15	SCENIC+
chr14:64998389-64998685	6.85294	1.45664	0.376512	3.86878	0.000109382	0.00527662	High_Fibrosis_vs_Control	GPX2	SCENIC+
chr9:113520286-113520586	20.7102	1.37909	0.356475	3.86867	0.000109429	0.00527727	High_Fibrosis_vs_Control	ALAD	SCENIC+
chr19:45098290-45098590	30.4373	1.20208	0.310731	3.86855	0.000109485	0.0052792	High_Fibrosis_vs_Control	RELB	SCENIC+
chr6:11044170-11044470	168.283	-0.473691	0.12247	-3.86781	0.000109819	0.00528983	High_Fibrosis_vs_Control	NEDD9	SCENIC+
chr9:6609534-6609834	44.6171	-0.159608	0.0412666	-3.86773	0.000109855	0.00179299	Fibrosis.stage	GLDC	SCENIC+
chr22:46727828-46728128	63.9704	0.161514	0.0417623	3.86745	0.000109981	0.00179473	Fibrosis.stage	CERK	SCENIC+
chr6:31453293-31453583	8.50558	1.2069	0.312096	3.86708	0.000110147	0.0108448	MetALD_vs_Control	DDX39B	SCENIC+
chr2:127398265-127398565	14.2222	0.174117	0.0450262	3.86702	0.000110172	0.00179706	Fibrosis.stage	MYO7B	SCENIC+
chr3:150319931-150320229	15.6341	1.66058	0.429421	3.86702	0.000110173	0.00530314	High_Fibrosis_vs_Control	TSC22D2	SCENIC+
chr2:20579280-20579580	59.3346	0.23645	0.0611507	3.86668	0.000110326	0.00179881	Fibrosis.stage	RHOB	SCENIC+
chr2:20579280-20579580	59.3346	0.23645	0.0611507	3.86668	0.000110326	0.00179881	Fibrosis.stage	HS1BP3	SCENIC+
chr2:20579280-20579580	59.3346	0.23645	0.0611507	3.86668	0.000110326	0.00179881	Fibrosis.stage	LDAH	SCENIC+
chr7:29212740-29213040	53.8998	-0.353385	0.0913923	-3.86668	0.000110327	0.00179881	Fibrosis.stage	CHN2	SCENIC+
chr6:157813263-157813563	27.6135	0.9934	0.256916	3.86663	0.000110351	0.0108529	MetALD_vs_Control	ZDHHC14	SCENIC+
chr7:461664-461964	20.1319	1.12216	0.290243	3.86627	0.000110513	0.0108642	MetALD_vs_Control	PDGFA	SCENIC+
chr5:32523725-32524025	16.7066	0.149683	0.0387152	3.86627	0.000110515	0.00180122	Fibrosis.stage	SUB1	SCENIC+
chr21:34817880-34818180	69.2845	0.143047	0.0370027	3.86584	0.000110706	0.00180381	Fibrosis.stage	RUNX1	SCENIC+
chr1:9399966-9400266	32.8391	0.888201	0.229765	3.86569	0.000110777	0.0246973	MASH_vs_Control	SLC25A33	SCENIC+
chr1:9399966-9400266	32.8391	0.888201	0.229765	3.86569	0.000110777	0.0246973	MASH_vs_Control	SPSB1	SCENIC+
chr9:120386761-120387061	183.883	-0.0784571	0.020296	-3.86564	0.000110798	0.00180503	Fibrosis.stage	CDK5RAP2	SCENIC+
chr6:151127098-151127398	12.5642	0.23045	0.0596213	3.86523	0.000110986	0.00180738	Fibrosis.stage	AKAP12	SCENIC+
chr12:131894360-131894660	466.764	-0.405044	0.104793	-3.8652	0.000110997	0.00532858	High_Fibrosis_vs_Control	PUS1	SCENIC+
chr19:10954130-10954428	11.2886	0.200037	0.0517564	3.86496	0.000111105	0.00180896	Fibrosis.stage	SMARCA4	SCENIC+
chr19:10954130-10954428	11.2886	0.200037	0.0517564	3.86496	0.000111105	0.00180896	Fibrosis.stage	DNM2	SCENIC+
chr19:10954130-10954428	11.2886	0.200037	0.0517564	3.86496	0.000111105	0.00180896	Fibrosis.stage	CARM1	SCENIC+
chr21:34728527-34728827	43.7306	0.811783	0.210038	3.86493	0.000111121	0.0109107	MetALD_vs_Control	RUNX1	SCENIC+
chr21:34728527-34728827	43.7306	0.811783	0.210038	3.86493	0.000111121	0.0109107	MetALD_vs_Control	RCAN1	SCENIC+
chr10:97648969-97649269	9.55922	0.264963	0.0685559	3.86492	0.000111124	0.00180908	Fibrosis.stage	PI4K2A	SCENIC+
chr15:33068151-33068451	11.0535	1.54612	0.400067	3.86466	0.000111245	0.0247211	MASH_vs_Control	FMN1	SCENIC+
chr15:59271850-59272150	40.4615	0.165278	0.0427677	3.86456	0.000111288	0.00181123	Fibrosis.stage	MYO1E	SCENIC+
chr1:231200430-231200730	9.9097	1.80028	0.465845	3.86456	0.00011129	0.0247211	MASH_vs_Control	GNPAT	SCENIC+
chr4:185524944-185525241	10.5417	1.41645	0.36654	3.86439	0.000111365	0.00534244	High_Fibrosis_vs_Control	PDLIM3	SCENIC+
chr7:55534365-55534665	12.2806	0.956775	0.247588	3.86438	0.000111371	0.00534244	High_Fibrosis_vs_Control	VOPP1	SCENIC+
chr16:88856842-88857142	408.113	-0.0650834	0.0168434	-3.86403	0.00011153	0.001814	Fibrosis.stage	PIEZO1	SCENIC+
chrY:12421516-12421816	36.0313	-0.94304	0.244108	-3.86321	0.000111908	0.00536334	High_Fibrosis_vs_Control	USP9Y	SCENIC+
chr1:57254057-57254357	19.8362	1.27566	0.33022	3.86307	0.00011197	0.00536471	High_Fibrosis_vs_Control	DAB1	SCENIC+
chr14:60233291-60233591	12.8946	0.204297	0.0528879	3.86283	0.000112079	0.00182095	Fibrosis.stage	PCNX4	SCENIC+
chr6:33609596-33609896	6.77239	1.25421	0.324752	3.86207	0.000112432	0.00537846	High_Fibrosis_vs_Control	ITPR3	SCENIC+
chr10:110410461-110410761	21.8756	1.15651	0.299456	3.86204	0.000112444	0.00537846	High_Fibrosis_vs_Control	DUSP5	SCENIC+
chr1:31584078-31584378	17.5393	0.777626	0.201355	3.86196	0.000112479	0.00537932	High_Fibrosis_vs_Control	TINAGL1	SCENIC+
chr19:50333747-50334047	208.766	-0.0511819	0.0132543	-3.86152	0.000112683	0.00182923	Fibrosis.stage	MYH14	SCENIC+
chr4:7844274-7844574	27.7543	0.949603	0.24592	3.86142	0.000112729	0.00538883	High_Fibrosis_vs_Control	AFAP1	SCENIC+
chr20:35541851-35542151	255.647	-0.339198	0.0878444	-3.86134	0.000112765	0.00538944	High_Fibrosis_vs_Control	RBM12	SCENIC+
chr15:55969010-55969310	32.1317	0.771949	0.199926	3.86118	0.000112841	0.00539093	High_Fibrosis_vs_Control	RFX7	SCENIC+
chr15:55969010-55969310	32.1317	0.771949	0.199926	3.86118	0.000112841	0.00539093	High_Fibrosis_vs_Control	NEDD4	SCENIC+
chr11:59787052-59787352	75.7249	0.140247	0.0363232	3.86108	0.000112889	0.00183203	Fibrosis.stage	STX3	SCENIC+
chr17:19718292-19718592	30.8667	0.694492	0.17987	3.86107	0.000112891	0.0053925	High_Fibrosis_vs_Control	ALDH3A2	SCENIC+
chr4:140646128-140646428	30.7267	0.200076	0.0518232	3.86075	0.000113039	0.00183428	Fibrosis.stage	TBC1D9	SCENIC+
chr13:97116845-97117067	6.94033	1.24892	0.323501	3.86065	0.000113085	0.0110531	MetALD_vs_Control	MBNL2	SCENIC+
chr21:42099170-42099470	8.5103	0.186088	0.0482054	3.86032	0.000113237	0.0018367	Fibrosis.stage	ABCG1	SCENIC+
chr1:110214526-110214826	36.5271	0.134927	0.0349522	3.86032	0.000113238	0.0018367	Fibrosis.stage	RBM15	SCENIC+
chr10:24993623-24993923	18.7469	0.167155	0.0433028	3.86015	0.000113317	0.0018377	Fibrosis.stage	ENKUR	SCENIC+
chr10:24993623-24993923	18.7469	0.167155	0.0433028	3.86015	0.000113317	0.0018377	Fibrosis.stage	PRTFDC1	SCENIC+
chr22:41620965-41621265	384.005	-0.0605546	0.0156875	-3.86004	0.000113367	0.00183834	Fibrosis.stage	ACO2	SCENIC+
chr22:41620965-41621265	384.005	-0.0605546	0.0156875	-3.86004	0.000113367	0.00183834	Fibrosis.stage	DESI1	SCENIC+
chr17:4806922-4807222	413.437	-0.0676651	0.0175297	-3.86002	0.000113379	0.00183835	Fibrosis.stage	MINK1	SCENIC+
chr1:226487979-226488279	33.3227	1.26297	0.327195	3.86001	0.000113384	0.00541021	High_Fibrosis_vs_Control	PARP1	SCENIC+
chr10:133520256-133520556	241.314	-0.42037	0.10891	-3.85979	0.000113485	0.00541271	High_Fibrosis_vs_Control	ECHS1	SCENIC+
chr10:133520256-133520556	241.314	-0.42037	0.10891	-3.85979	0.000113485	0.00541271	High_Fibrosis_vs_Control	MTG1	SCENIC+
chr17:67813201-67813501	41.7318	1.06348	0.275552	3.85947	0.000113634	0.01109	MetALD_vs_Control	BPTF	SCENIC+
chr17:73192873-73193173	165.438	-0.365852	0.0947935	-3.85947	0.000113635	0.00541725	High_Fibrosis_vs_Control	SLC39A11	SCENIC+
chr5:176549886-176550186	85.6081	0.739356	0.191585	3.85915	0.00011378	0.0110943	MetALD_vs_Control	CDHR2	SCENIC+
chr12:112319434-112319734	81.646	-0.121731	0.0315467	-3.85874	0.000113972	0.00184669	Fibrosis.stage	PTPN11	SCENIC+
chr12:112319434-112319734	81.646	-0.121731	0.0315467	-3.85874	0.000113972	0.00184669	Fibrosis.stage	HECTD4	SCENIC+
chr2:218152816-218153116	7.81296	1.12969	0.292776	3.85855	0.000114063	0.00543131	High_Fibrosis_vs_Control	ARPC2	SCENIC+
chr2:218152816-218153116	7.81296	1.12969	0.292776	3.85855	0.000114063	0.00543131	High_Fibrosis_vs_Control	TMBIM1	SCENIC+
chr5:148776867-148777066	5.30517	0.34269	0.0888142	3.85851	0.00011408	0.00184827	Fibrosis.stage	HTR4	SCENIC+
chr5:115555311-115555611	44.2102	0.944777	0.244865	3.85835	0.000114154	0.00543157	High_Fibrosis_vs_Control	FEM1C	SCENIC+
chr13:110415712-110415925	15.0461	0.277187	0.0718503	3.85784	0.000114395	0.00185192	Fibrosis.stage	RAB20	SCENIC+
chr7:16791967-16792234	6.98062	0.309786	0.0803026	3.85773	0.000114443	0.00185259	Fibrosis.stage	TSPAN13	SCENIC+
chr18:34928467-34928767	118.137	0.188875	0.0489634	3.85748	0.000114561	0.00185423	Fibrosis.stage	DTNA	SCENIC+
chr18:34928467-34928767	118.137	0.188875	0.0489634	3.85748	0.000114561	0.00185423	Fibrosis.stage	MAPRE2	SCENIC+
chr22:20495744-20496044	400.715	-0.0631473	0.0163701	-3.85747	0.000114567	0.00185424	Fibrosis.stage	MED15	SCENIC+
chr16:21205392-21205661	7.59573	0.266791	0.0691661	3.85725	0.000114668	0.00185569	Fibrosis.stage	CRYM	SCENIC+
chr18:63238111-63238411	39.011	0.945992	0.24525	3.85725	0.000114669	0.00544704	High_Fibrosis_vs_Control	KDSR	SCENIC+
chr19:45038868-45039168	271.81	-0.0728498	0.0188879	-3.85696	0.000114804	0.00185733	Fibrosis.stage	NECTIN2	SCENIC+
chr19:45038868-45039168	271.81	-0.0728498	0.0188879	-3.85696	0.000114804	0.00185733	Fibrosis.stage	RELB	SCENIC+
chrX:72181463-72181763	141.025	-0.0742866	0.019261	-3.85684	0.00011486	0.00185789	Fibrosis.stage	RPS4X	SCENIC+
chr6:24827206-24827506	15.797	1.64522	0.426637	3.85625	0.000115142	0.0111899	MetALD_vs_Control	GMNN	SCENIC+
chr3:52154618-52154918	362.249	-0.0784806	0.020352	-3.85615	0.000115185	0.00186211	Fibrosis.stage	GLYCTK	SCENIC+
chr19:35271542-35271842	175.219	-0.732665	0.190018	-3.85577	0.000115364	0.00546695	High_Fibrosis_vs_Control	HAMP	SCENIC+
chr5:172910951-172911251	91.7045	0.164563	0.0426811	3.85564	0.000115426	0.00186502	Fibrosis.stage	DUSP1	SCENIC+
chr5:172910951-172911251	91.7045	0.164563	0.0426811	3.85564	0.000115426	0.00186502	Fibrosis.stage	ERGIC1	SCENIC+
chr4:98143388-98143688	345.571	-0.0593287	0.0153878	-3.85557	0.000115459	0.00186537	Fibrosis.stage	STPG2	SCENIC+
chr11:58850481-58850781	76.5677	-0.553398	0.143542	-3.8553	0.000115589	0.0252151	MASH_vs_Control	GLYATL1	SCENIC+
chr19:47737693-47737993	28.5021	0.710775	0.184394	3.85466	0.000115889	0.0112413	MetALD_vs_Control	SULT2A1	SCENIC+
chr6:151826565-151826865	24.1136	-1.07528	0.279021	-3.85377	0.000116312	0.0054995	High_Fibrosis_vs_Control	ESR1	SCENIC+
chr12:55981890-55982190	13.7341	0.216136	0.0560847	3.85374	0.000116326	0.00187754	Fibrosis.stage	ESYT1	SCENIC+
chr12:55981890-55982190	13.7341	0.216136	0.0560847	3.85374	0.000116326	0.00187754	Fibrosis.stage	PA2G4	SCENIC+
chr12:55981890-55982190	13.7341	0.216136	0.0560847	3.85374	0.000116326	0.00187754	Fibrosis.stage	SUOX	SCENIC+
chr21:44873625-44873925	435.379	-0.0740741	0.0192224	-3.85353	0.000116426	0.00187888	Fibrosis.stage	PTTG1IP	SCENIC+
chr12:64088425-64088725	43.7413	1.38477	0.359362	3.85342	0.000116481	0.00550583	High_Fibrosis_vs_Control	SRGAP1	SCENIC+
chr10:17872194-17872494	12.2737	1.28383	0.333185	3.8532	0.000116585	0.0112893	MetALD_vs_Control	MRC1	SCENIC+
chr17:35460541-35460841	13.7301	1.09217	0.283458	3.85301	0.000116677	0.00551346	High_Fibrosis_vs_Control	SLFN12	SCENIC+
chr7:116316880-116317180	13.0852	0.239355	0.0621222	3.85297	0.000116693	0.00188236	Fibrosis.stage	TES	SCENIC+
chr13:110870160-110870460	28.2987	1.08897	0.282642	3.85281	0.000116771	0.0253276	MASH_vs_Control	ING1	SCENIC+
chr9:128666626-128666926	11.3208	0.225856	0.0586249	3.85256	0.000116892	0.00188484	Fibrosis.stage	SPTAN1	SCENIC+
chr1:89299691-89299991	22.0001	0.143362	0.0372153	3.85223	0.000117046	0.00188675	Fibrosis.stage	GBP2	SCENIC+
chr1:89299691-89299991	22.0001	0.143362	0.0372153	3.85223	0.000117046	0.00188675	Fibrosis.stage	GBP7	SCENIC+
chr6:2866454-2866754	13.582	1.51371	0.392954	3.85212	0.000117099	0.00552684	High_Fibrosis_vs_Control	SERPINB6	SCENIC+
chr6:2866454-2866754	13.582	1.51371	0.392954	3.85212	0.000117099	0.00552684	High_Fibrosis_vs_Control	SERPINB1	SCENIC+
chr6:2866454-2866754	13.582	1.51371	0.392954	3.85212	0.000117099	0.00552684	High_Fibrosis_vs_Control	SERPINB9	SCENIC+
chr6:2866454-2866754	13.582	1.51371	0.392954	3.85212	0.000117099	0.00552684	High_Fibrosis_vs_Control	NQO2	SCENIC+
chr5:133824889-133825189	18.4693	1.28207	0.332832	3.85201	0.000117152	0.0253559	MASH_vs_Control	VDAC1	SCENIC+
chr5:133824889-133825189	18.4693	1.28207	0.332832	3.85201	0.000117152	0.0253559	MASH_vs_Control	C5orf15	SCENIC+
chr10:73874488-73874788	422.928	-0.0731809	0.0189981	-3.85201	0.000117154	0.00188785	Fibrosis.stage	VCL	SCENIC+
chr10:73874488-73874788	422.928	-0.0731809	0.0189981	-3.85201	0.000117154	0.00188785	Fibrosis.stage	ZSWIM8	SCENIC+
chr10:73874488-73874788	422.928	-0.0731809	0.0189981	-3.85201	0.000117154	0.00188785	Fibrosis.stage	SEC24C	SCENIC+
chr16:72082329-72082629	11.8971	1.06027	0.275272	3.85173	0.000117284	0.00553227	High_Fibrosis_vs_Control	DHODH	SCENIC+
chr16:72082329-72082629	11.8971	1.06027	0.275272	3.85173	0.000117284	0.00553227	High_Fibrosis_vs_Control	PKD1L3	SCENIC+
chr10:77637654-77637954	38.1516	-1.13238	0.293996	-3.85167	0.000117315	0.00553287	High_Fibrosis_vs_Control	KCNMA1	SCENIC+
chr20:33443711-33444011	698.462	-0.0922936	0.023965	-3.85119	0.000117546	0.00189297	Fibrosis.stage	CBFA2T2	SCENIC+
chr8:131859549-131859849	32.8369	0.789548	0.205016	3.85115	0.000117563	0.0253835	MASH_vs_Control	EFR3A	SCENIC+
chr10:79299401-79299701	21.7561	0.191224	0.0496541	3.85113	0.000117574	0.00189314	Fibrosis.stage	ZCCHC24	SCENIC+
chr7:28695569-28695869	9.1194	1.24873	0.32426	3.85102	0.000117627	0.00554593	High_Fibrosis_vs_Control	CREB5	SCENIC+
chr2:174487083-174487383	523.156	-0.39736	0.103185	-3.85094	0.000117664	0.00554605	High_Fibrosis_vs_Control	SCRN3	SCENIC+
chr2:174487083-174487383	523.156	-0.39736	0.103185	-3.85094	0.000117664	0.00554605	High_Fibrosis_vs_Control	CIR1	SCENIC+
chr3:185558434-185558734	34.9683	1.37244	0.356421	3.85062	0.000117821	0.0113647	MetALD_vs_Control	IGF2BP2	SCENIC+
chr9:35529515-35529815	21.3969	0.166658	0.0432825	3.85047	0.000117889	0.00189729	Fibrosis.stage	UNC13B	SCENIC+
chr10:71246916-71247216	18.087	0.901033	0.23401	3.85041	0.000117921	0.0254317	MASH_vs_Control	CDH23	SCENIC+
chr19:1180554-1180854	43.1345	1.11116	0.288592	3.8503	0.000117975	0.00555738	High_Fibrosis_vs_Control	SBNO2	SCENIC+
chr17:1621357-1621657	28.0983	0.230994	0.0599966	3.85011	0.000118066	0.00189957	Fibrosis.stage	PITPNA	SCENIC+
chr20:31713359-31713659	32.0672	1.12463	0.292142	3.8496	0.00011831	0.00557069	High_Fibrosis_vs_Control	HM13	SCENIC+
chr2:45681709-45682009	26.2717	1.14721	0.29801	3.84958	0.000118318	0.0114059	MetALD_vs_Control	PRKCE	SCENIC+
chr16:70439101-70439401	504.61	-0.0869257	0.0225809	-3.84953	0.000118346	0.00190315	Fibrosis.stage	DDX19A	SCENIC+
chr1:205679982-205680282	154.365	-0.0701365	0.0182206	-3.84929	0.000118462	0.00190492	Fibrosis.stage	CDK18	SCENIC+
chr9:127141348-127141648	20.1962	0.196265	0.0509942	3.84877	0.000118714	0.00190804	Fibrosis.stage	RALGPS1	SCENIC+
chr15:84853176-84853476	12.5655	0.200121	0.051998	3.84863	0.000118779	0.0019089	Fibrosis.stage	ALPK3	SCENIC+
chr15:42471582-42471882	44.4086	-0.116404	0.0302459	-3.84859	0.000118798	0.00190907	Fibrosis.stage	GANC	SCENIC+
chr15:42471582-42471882	44.4086	-0.116404	0.0302459	-3.84859	0.000118798	0.00190907	Fibrosis.stage	CAPN3	SCENIC+
chr19:17022312-17022612	5.89504	0.215314	0.0559461	3.84859	0.000118801	0.00190907	Fibrosis.stage	MYO9B	SCENIC+
chr19:17022312-17022612	5.89504	0.215314	0.0559461	3.84859	0.000118801	0.00190907	Fibrosis.stage	SIN3B	SCENIC+
chr19:1470722-1471022	67.5894	0.131829	0.0342553	3.84843	0.000118875	0.00190995	Fibrosis.stage	GAMT	SCENIC+
chr19:1470722-1471022	67.5894	0.131829	0.0342553	3.84843	0.000118875	0.00190995	Fibrosis.stage	DAZAP1	SCENIC+
chr13:110298596-110298896	6.9125	1.03396	0.268695	3.84809	0.000119043	0.00559606	High_Fibrosis_vs_Control	COL4A2	SCENIC+
chr6:10557050-10557350	12.3929	-1.23549	0.321069	-3.84805	0.000119063	0.00559613	High_Fibrosis_vs_Control	GCNT2	SCENIC+
chr16:24748300-24748600	19.4298	0.195383	0.0507786	3.84775	0.000119209	0.0019146	Fibrosis.stage	SLC5A11	SCENIC+
chr12:122904748-122905048	15.4551	0.192435	0.0500196	3.8472	0.000119477	0.00191797	Fibrosis.stage	HIP1R	SCENIC+
chr18:3043298-3043598	31.7425	1.0767	0.279896	3.84678	0.000119679	0.00561759	High_Fibrosis_vs_Control	LPIN2	SCENIC+
chr5:66727695-66727995	14.3232	0.923046	0.239971	3.84649	0.000119824	0.0115167	MetALD_vs_Control	MAST4	SCENIC+
chr20:41136777-41137077	221.109	-0.0632294	0.0164385	-3.84642	0.000119857	0.00192322	Fibrosis.stage	ZHX3	SCENIC+
chr11:111602057-111602357	509.381	-0.0688357	0.0178968	-3.84625	0.000119938	0.00192408	Fibrosis.stage	SIK2	SCENIC+
chr14:37197754-37198054	209.85	-0.499657	0.129919	-3.84591	0.000120108	0.00562965	High_Fibrosis_vs_Control	MIPOL1	SCENIC+
chr5:139747220-139747520	55.5239	1.03688	0.269608	3.84589	0.000120113	0.00562965	High_Fibrosis_vs_Control	UBE2D2	SCENIC+
chr7:99224440-99224740	19.3736	1.48349	0.385776	3.84548	0.000120319	0.00563676	High_Fibrosis_vs_Control	SMURF1	SCENIC+
chr7:99224440-99224740	19.3736	1.48349	0.385776	3.84548	0.000120319	0.00563676	High_Fibrosis_vs_Control	ARPC1B	SCENIC+
chr9:125346427-125346727	20.4234	0.231732	0.0602647	3.84523	0.000120438	0.00193066	Fibrosis.stage	RABEPK	SCENIC+
chr7:100493549-100493849	61.705	-0.395686	0.102903	-3.84523	0.000120438	0.0115619	MetALD_vs_Control	AGFG2	SCENIC+
chr3:14452172-14452472	6.91106	1.14133	0.296825	3.84513	0.00012049	0.00564311	High_Fibrosis_vs_Control	SLC6A6	SCENIC+
chr7:55534365-55534665	14.4436	0.808737	0.21033	3.84508	0.000120514	0.0115623	MetALD_vs_Control	VOPP1	SCENIC+
chr11:77015675-77015975	20.6808	1.28969	0.335436	3.84483	0.000120638	0.0115708	MetALD_vs_Control	ACER3	SCENIC+
chr22:19959299-19959599	403.705	-0.4731	0.123057	-3.84456	0.000120771	0.00565378	High_Fibrosis_vs_Control	TANGO2	SCENIC+
chr11:33774408-33774708	388.322	-0.0651604	0.0169495	-3.84438	0.000120857	0.00193616	Fibrosis.stage	CD59	SCENIC+
chr12:47801617-47801917	18.7867	0.906011	0.235674	3.84434	0.000120877	0.0115903	MetALD_vs_Control	HDAC7	SCENIC+
chr17:64707114-64707414	15.6915	1.07926	0.280764	3.84402	0.000121034	0.00566357	High_Fibrosis_vs_Control	SMURF2	SCENIC+
chr20:36583907-36584207	38.4398	0.832074	0.216481	3.84363	0.000121229	0.0056669	High_Fibrosis_vs_Control	RAB5IF	SCENIC+
chr9:38474431-38474731	18.4335	0.960066	0.249788	3.84353	0.000121278	0.0259713	MASH_vs_Control	ANKRD18A	SCENIC+
chr22:23894210-23894510	222.972	-0.427411	0.111208	-3.84335	0.000121364	0.00566798	High_Fibrosis_vs_Control	MIF	SCENIC+
chr22:23894210-23894510	222.972	-0.427411	0.111208	-3.84335	0.000121364	0.00566798	High_Fibrosis_vs_Control	DDT	SCENIC+
chr5:14037401-14037701	34.3751	1.19735	0.311613	3.84242	0.000121825	0.0116565	MetALD_vs_Control	DNAH5	SCENIC+
chr3:114331058-114331358	64.672	0.76569	0.199275	3.84239	0.000121843	0.0116565	MetALD_vs_Control	ZBTB20	SCENIC+
chr3:50395109-50395409	11.779	1.02836	0.267654	3.84212	0.000121978	0.00568508	High_Fibrosis_vs_Control	RASSF1	SCENIC+
chr10:102269087-102269387	25.4113	0.721739	0.187855	3.84201	0.000122033	0.0260571	MASH_vs_Control	NOLC1	SCENIC+
chr5:32490954-32491254	16.7104	0.971344	0.252846	3.84164	0.000122215	0.00569277	High_Fibrosis_vs_Control	ZFR	SCENIC+
chr11:128334738-128335038	22.8404	1.06486	0.277221	3.84118	0.000122445	0.026111	MASH_vs_Control	ETS1	SCENIC+
chr17:50504135-50504435	18.3329	1.07684	0.280355	3.84096	0.000122552	0.0117127	MetALD_vs_Control	ABCC3	SCENIC+
chr12:92899721-92900021	40.175	0.172417	0.0448914	3.84076	0.000122656	0.00195888	Fibrosis.stage	EEA1	SCENIC+
chr7:15555269-15555569	29.1027	-0.655778	0.170745	-3.84068	0.000122695	0.00570842	High_Fibrosis_vs_Control	AGMO	SCENIC+
chr7:538279-538579	10.3618	0.969776	0.252518	3.84042	0.000122822	0.0261181	MASH_vs_Control	PDGFA	SCENIC+
chrX:119041196-119041496	47.5519	0.22082	0.057506	3.83995	0.000123058	0.00196398	Fibrosis.stage	LONRF3	SCENIC+
chr12:120599151-120599451	13.3808	0.87299	0.227346	3.83993	0.000123072	0.0117454	MetALD_vs_Control	RNF10	SCENIC+
chr12:122904748-122905048	14.033	0.851622	0.221781	3.83992	0.000123076	0.0117454	MetALD_vs_Control	HIP1R	SCENIC+
chr10:5945736-5946036	26.1723	0.854731	0.222592	3.8399	0.000123083	0.0261369	MASH_vs_Control	IL15RA	SCENIC+
chr10:5945736-5946036	26.1723	0.854731	0.222592	3.8399	0.000123083	0.0261369	MASH_vs_Control	RBM17	SCENIC+
chr19:18204051-18204351	534.412	-0.0814588	0.0212138	-3.83989	0.00012309	0.00196428	Fibrosis.stage	JUND	SCENIC+
chr16:58000607-58000907	420.97	-0.0547111	0.0142483	-3.83984	0.000123115	0.00196459	Fibrosis.stage	MMP15	SCENIC+
chr2:174395590-174395890	144.751	-0.337691	0.0879473	-3.8397	0.000123186	0.00572786	High_Fibrosis_vs_Control	SCRN3	SCENIC+
chr17:76273593-76273893	35.3041	0.567807	0.147883	3.83956	0.000123255	0.00572869	High_Fibrosis_vs_Control	UBALD2	SCENIC+
chr4:125314943-125315243	454.602	-0.0715406	0.0186327	-3.83952	0.000123277	0.0019667	Fibrosis.stage	FAT4	SCENIC+
chr18:3603408-3603708	24.2658	0.175034	0.0455951	3.83888	0.000123596	0.00197083	Fibrosis.stage	TGIF1	SCENIC+
chr18:3603408-3603708	24.2658	0.175034	0.0455951	3.83888	0.000123596	0.00197083	Fibrosis.stage	DLGAP1	SCENIC+
chr2:23859286-23859586	57.3057	-0.188759	0.0491726	-3.83871	0.000123684	0.00197215	Fibrosis.stage	ATAD2B	SCENIC+
chr18:79458437-79458737	13.0908	0.94167	0.245333	3.83833	0.000123874	0.0117937	MetALD_vs_Control	NFATC1	SCENIC+
chr12:6904682-6904982	286.537	-0.0861778	0.0224532	-3.8381	0.000123988	0.00197613	Fibrosis.stage	PTMS	SCENIC+
chr2:132984822-132985122	31.4981	0.60927	0.158747	3.838	0.000124041	0.00575833	High_Fibrosis_vs_Control	NCKAP5	SCENIC+
chr1:149918386-149918585	8.28965	0.962574	0.250849	3.83726	0.000124414	0.00577298	High_Fibrosis_vs_Control	OTUD7B	SCENIC+
chr15:85380461-85380761	307.158	-0.0676511	0.0176314	-3.83697	0.000124562	0.00198402	Fibrosis.stage	AKAP13	SCENIC+
chr2:47313110-47313410	14.3471	1.35027	0.351912	3.83696	0.000124566	0.0057776	High_Fibrosis_vs_Control	CALM2	SCENIC+
chr10:127301106-127301406	57.5082	0.147546	0.0384585	3.83651	0.000124796	0.00198747	Fibrosis.stage	DOCK1	SCENIC+
chr5:133221156-133221456	18.2311	1.15073	0.299959	3.83629	0.000124906	0.00578917	High_Fibrosis_vs_Control	HSPA4	SCENIC+
chr10:133527225-133527525	151.654	-0.725244	0.189066	-3.83593	0.000125088	0.00579672	High_Fibrosis_vs_Control	SCART1	SCENIC+
chr2:241734404-241734704	395.897	-0.335833	0.0875555	-3.83566	0.000125226	0.00580144	High_Fibrosis_vs_Control	ATG4B	SCENIC+
chr7:1044360-1044660	558.873	-0.0701742	0.0182966	-3.83536	0.000125379	0.00199559	Fibrosis.stage	SUN1	SCENIC+
chr7:1044360-1044660	558.873	-0.0701742	0.0182966	-3.83536	0.000125379	0.00199559	Fibrosis.stage	C7orf50	SCENIC+
chr17:32946788-32947088	15.3799	0.197482	0.0514948	3.83499	0.00012557	0.00199797	Fibrosis.stage	MYO1D	SCENIC+
chr3:97872238-97872538	7.53535	1.30802	0.341075	3.83498	0.000125574	0.0265077	MASH_vs_Control	RIOX2	SCENIC+
chr6:42198056-42198356	30.4612	0.30402	0.0792765	3.83493	0.000125599	0.00199817	Fibrosis.stage	CCND3	SCENIC+
chr3:64342945-64343245	9.47054	1.4139	0.368693	3.83491	0.000125612	0.0119123	MetALD_vs_Control	PRICKLE2	SCENIC+
chr5:149731411-149731711	143.692	-0.388463	0.101307	-3.83453	0.000125804	0.00581887	High_Fibrosis_vs_Control	PPARGC1B	SCENIC+
chr2:36563207-36563507	17.5631	0.79136	0.2064	3.83411	0.000126019	0.00582625	High_Fibrosis_vs_Control	CRIM1	SCENIC+
chr2:36563207-36563507	17.5631	0.79136	0.2064	3.83411	0.000126019	0.00582625	High_Fibrosis_vs_Control	FEZ2	SCENIC+
chr12:25333864-25334164	30.674	0.323611	0.084422	3.83326	0.000126457	0.00200984	Fibrosis.stage	KRAS	SCENIC+
chr2:208369846-208370063	28.6528	0.167202	0.0436218	3.83298	0.0001266	0.00201183	Fibrosis.stage	IDH1	SCENIC+
chr10:97542157-97542371	12.1156	0.215503	0.0562245	3.8329	0.000126639	0.00201225	Fibrosis.stage	RRP12	SCENIC+
chr10:97542157-97542371	12.1156	0.215503	0.0562245	3.8329	0.000126639	0.00201225	Fibrosis.stage	PI4K2A	SCENIC+
chr8:144901529-144901829	333.257	-0.362809	0.0946592	-3.83279	0.000126698	0.00584567	High_Fibrosis_vs_Control	RPL8	SCENIC+
chr2:42787880-42788180	326.145	-0.152765	0.0398614	-3.83241	0.000126893	0.00201572	Fibrosis.stage	HAAO	SCENIC+
chr14:75548577-75548877	39.4505	0.184457	0.0481308	3.8324	0.000126897	0.00201572	Fibrosis.stage	BATF	SCENIC+
chr14:75548577-75548877	39.4505	0.184457	0.0481308	3.8324	0.000126897	0.00201572	Fibrosis.stage	FLVCR2	SCENIC+
chr11:67464655-67464955	316.033	-0.400755	0.104573	-3.83229	0.000126957	0.00585593	High_Fibrosis_vs_Control	POLD4	SCENIC+
chr6:53929101-53929401	19.2879	1.79146	0.467467	3.83227	0.000126965	0.0120136	MetALD_vs_Control	LRRC1	SCENIC+
chr3:49358342-49358642	324.058	-0.0595981	0.0155524	-3.83209	0.000127061	0.00201808	Fibrosis.stage	DAG1	SCENIC+
chr12:53321191-53321491	293.002	-0.0623268	0.0162647	-3.83204	0.000127086	0.00201821	Fibrosis.stage	ESPL1	SCENIC+
chr12:53321191-53321491	293.002	-0.0623268	0.0162647	-3.83204	0.000127086	0.00201821	Fibrosis.stage	PCBP2	SCENIC+
chr17:78477037-78477337	13.7326	0.268939	0.0701816	3.83204	0.000127088	0.00201821	Fibrosis.stage	PGS1	SCENIC+
chr14:105490660-105490960	556.669	-0.0611923	0.0159693	-3.83187	0.000127171	0.00201928	Fibrosis.stage	MTA1	SCENIC+
chr11:62709512-62709812	271.871	-0.0837943	0.0218687	-3.8317	0.000127261	0.00202028	Fibrosis.stage	SLC3A2	SCENIC+
chr11:62709512-62709812	271.871	-0.0837943	0.0218687	-3.8317	0.000127261	0.00202028	Fibrosis.stage	EEF1G	SCENIC+
chr14:64998389-64998685	8.22154	1.27969	0.333975	3.83169	0.000127267	0.0120245	MetALD_vs_Control	GPX2	SCENIC+
chr14:35292207-35292507	314.744	-0.0477108	0.0124521	-3.83156	0.000127332	0.00202103	Fibrosis.stage	NFKBIA	SCENIC+
chr10:129719150-129719450	17.2188	-0.742647	0.193827	-3.83149	0.000127367	0.0120305	MetALD_vs_Control	MGMT	SCENIC+
chr9:22159003-22159303	39.1255	0.2939	0.0767122	3.8312	0.000127517	0.00202318	Fibrosis.stage	CDKN2B	SCENIC+
chr5:140039677-140039977	33.5557	0.987342	0.257715	3.83113	0.000127556	0.0120448	MetALD_vs_Control	CYSTM1	SCENIC+
chr7:24826232-24826532	56.9544	0.983744	0.256778	3.8311	0.000127571	0.0266504	MASH_vs_Control	OSBPL3	SCENIC+
chr7:24826232-24826532	56.9544	0.983744	0.256778	3.8311	0.000127571	0.0266504	MASH_vs_Control	GSDME	SCENIC+
chr15:67840180-67840480	183.335	-0.0686992	0.0179321	-3.83107	0.000127587	0.0020241	Fibrosis.stage	MAP2K5	SCENIC+
chr10:94762403-94762703	16.3781	-0.923723	0.241119	-3.83098	0.000127636	0.0266504	MASH_vs_Control	CYP2C19	SCENIC+
chr2:191593628-191593925	7.71314	1.16748	0.304782	3.83054	0.000127863	0.0266675	MASH_vs_Control	NABP1	SCENIC+
chr19:663195-663495	435.585	-0.0692587	0.0180817	-3.83033	0.000127973	0.00202923	Fibrosis.stage	BSG	SCENIC+
chr19:663195-663495	435.585	-0.0692587	0.0180817	-3.83033	0.000127973	0.00202923	Fibrosis.stage	PTBP1	SCENIC+
chr5:176440959-176441259	22.9682	0.173701	0.0453501	3.83023	0.000128022	0.00202992	Fibrosis.stage	FAF2	SCENIC+
chr7:44606742-44607042	385.905	-0.0628931	0.0164203	-3.83021	0.000128032	0.00202993	Fibrosis.stage	NPC1L1	SCENIC+
chr7:44606742-44607042	385.905	-0.0628931	0.0164203	-3.83021	0.000128032	0.00202993	Fibrosis.stage	NUDCD3	SCENIC+
chr17:79022417-79022717	13.4127	1.30307	0.34021	3.83019	0.000128046	0.0120804	MetALD_vs_Control	CANT1	SCENIC+
chr17:79022417-79022717	13.4127	1.30307	0.34021	3.83019	0.000128046	0.0120804	MetALD_vs_Control	C1QTNF1	SCENIC+
chr12:119153553-119153853	7.60937	1.34289	0.350635	3.82987	0.000128212	0.00589922	High_Fibrosis_vs_Control	HSPB8	SCENIC+
chr17:28335483-28335783	589.391	-0.0680682	0.0177737	-3.82972	0.000128291	0.00203349	Fibrosis.stage	TNFAIP1	SCENIC+
chr1:9476807-9477107	14.7434	0.872253	0.227766	3.8296	0.000128354	0.0267032	MASH_vs_Control	SLC25A33	SCENIC+
chr1:9476807-9477107	14.7434	0.872253	0.227766	3.8296	0.000128354	0.0267032	MASH_vs_Control	SPSB1	SCENIC+
chr2:58046548-58046848	487.525	-0.067658	0.0176673	-3.82956	0.000128375	0.00203434	Fibrosis.stage	FANCL	SCENIC+
chr2:58046548-58046848	487.525	-0.067658	0.0176673	-3.82956	0.000128375	0.00203434	Fibrosis.stage	VRK2	SCENIC+
chrX:23557258-23557558	10.2866	1.68443	0.439858	3.8295	0.000128406	0.00590485	High_Fibrosis_vs_Control	ACOT9	SCENIC+
chr3:98013508-98013808	23.7737	0.174854	0.0456615	3.82935	0.000128483	0.00203585	Fibrosis.stage	RIOX2	SCENIC+
chr15:44853334-44853634	168.532	-0.0761462	0.0198859	-3.82916	0.000128582	0.00203712	Fibrosis.stage	B2M	SCENIC+
chr10:114413439-114413739	14.1734	1.05705	0.276068	3.82893	0.000128699	0.0267318	MASH_vs_Control	ABLIM1	SCENIC+
chrX:74292499-74292799	144.816	-0.0633932	0.0165564	-3.82892	0.000128706	0.002039	Fibrosis.stage	SLC16A2	SCENIC+
chr14:22929395-22929695	372.77	-0.0680258	0.0177669	-3.8288	0.000128769	0.00203979	Fibrosis.stage	AJUBA	SCENIC+
chr11:100774922-100775222	41.0423	0.849437	0.221878	3.8284	0.000128977	0.00592407	High_Fibrosis_vs_Control	ARHGAP42	SCENIC+
chr4:39527511-39527811	486.394	-0.403054	0.105285	-3.82823	0.000129067	0.0059258	High_Fibrosis_vs_Control	SMIM14	SCENIC+
chr15:73983211-73983511	11.4535	0.960499	0.250924	3.82785	0.00012927	0.00593407	High_Fibrosis_vs_Control	PML	SCENIC+
chr22:20206927-20207227	101.94	0.188558	0.0492683	3.82716	0.000129629	0.00205027	Fibrosis.stage	TANGO2	SCENIC+
chr6:160373650-160373950	19.2719	0.165406	0.0432204	3.82702	0.000129702	0.00205112	Fibrosis.stage	SLC22A3	SCENIC+
chr11:34243710-34244010	36.0372	0.195461	0.0510755	3.82691	0.000129763	0.0020517	Fibrosis.stage	NAT10	SCENIC+
chr11:34243710-34244010	36.0372	0.195461	0.0510755	3.82691	0.000129763	0.0020517	Fibrosis.stage	ABTB2	SCENIC+
chr8:100484204-100484504	19.991	0.193273	0.0505063	3.82671	0.000129868	0.00205316	Fibrosis.stage	RNF19A	SCENIC+
chr17:78360050-78360350	348.071	-0.104029	0.0271854	-3.82666	0.000129893	0.00205322	Fibrosis.stage	SOCS3	SCENIC+
chr12:113230503-113230803	16.3089	1.00018	0.261385	3.82647	0.000129994	0.00596126	High_Fibrosis_vs_Control	DTX1	SCENIC+
chr12:112458405-112458705	27.8118	0.793923	0.207489	3.82634	0.000130065	0.0268867	MASH_vs_Control	PTPN11	SCENIC+
chr3:15121166-15121387	5.93257	0.249701	0.0652631	3.82606	0.000130208	0.00205716	Fibrosis.stage	SH3BP5	SCENIC+
chrX:132413559-132413859	86.8464	-0.0826494	0.0216023	-3.82595	0.00013027	0.00205783	Fibrosis.stage	MBNL3	SCENIC+
chr12:15851068-15851368	15.473	0.874203	0.228499	3.82585	0.000130321	0.00597021	High_Fibrosis_vs_Control	EPS8	SCENIC+
chr14:51609950-51610250	16.345	1.33868	0.349912	3.82575	0.000130376	0.00597186	High_Fibrosis_vs_Control	FRMD6	SCENIC+
chr15:64444320-64444620	18.6121	0.231789	0.0605889	3.8256	0.000130451	0.00206024	Fibrosis.stage	TRIP4	SCENIC+
chr15:64444320-64444620	18.6121	0.231789	0.0605889	3.8256	0.000130451	0.00206024	Fibrosis.stage	CSNK1G1	SCENIC+
chr16:15888592-15888892	291.766	-0.060092	0.0157078	-3.8256	0.000130453	0.00206024	Fibrosis.stage	ABCC1	SCENIC+
chr2:109631061-109631361	42.1767	0.164369	0.0429687	3.82531	0.000130607	0.00206168	Fibrosis.stage	SOWAHC	SCENIC+
chr18:7626979-7627279	44.749	0.159969	0.0418251	3.82472	0.000130922	0.00206556	Fibrosis.stage	PTPRM	SCENIC+
chr11:67239782-67240082	398.17	-0.0613772	0.0160476	-3.82468	0.00013094	0.00206574	Fibrosis.stage	CLCF1	SCENIC+
chr11:67239782-67240082	398.17	-0.0613772	0.0160476	-3.82468	0.00013094	0.00206574	Fibrosis.stage	GRK2	SCENIC+
chr12:42181325-42181625	16.6677	0.867751	0.226897	3.82442	0.000131079	0.00599541	High_Fibrosis_vs_Control	PPHLN1	SCENIC+
chr8:124866577-124866877	15.9748	0.354084	0.0925862	3.82437	0.000131108	0.00206741	Fibrosis.stage	MTSS1	SCENIC+
chr2:168722654-168722954	75.289	0.20768	0.0543056	3.82428	0.000131152	0.0020679	Fibrosis.stage	CERS6	SCENIC+
chr18:9825649-9825949	8.19448	1.31478	0.343804	3.8242	0.000131196	0.0270554	MASH_vs_Control	VAPA	SCENIC+
chr18:9825649-9825949	8.19448	1.31478	0.343804	3.8242	0.000131196	0.0270554	MASH_vs_Control	RAB31	SCENIC+
chr18:13801022-13801322	116.758	-0.54342	0.142102	-3.82415	0.000131223	0.00599852	High_Fibrosis_vs_Control	LDLRAD4	SCENIC+
chr14:102878769-102879069	31.749	0.123583	0.0323221	3.82348	0.000131579	0.00207354	Fibrosis.stage	RCOR1	SCENIC+
chr2:3430241-3430541	12.4196	1.107	0.289565	3.82297	0.000131853	0.0123531	MetALD_vs_Control	RNASEH1	SCENIC+
chr2:232670328-232670628	17.8913	-0.252043	0.0659293	-3.82293	0.000131873	0.00207728	Fibrosis.stage	EFHD1	SCENIC+
chr3:139473145-139473445	16.0398	1.54633	0.404493	3.82289	0.000131896	0.0270706	MASH_vs_Control	COPB2	SCENIC+
chr11:560686-560986	309.735	-0.0682717	0.0178599	-3.82263	0.000132038	0.00207958	Fibrosis.stage	DEAF1	SCENIC+
chr10:30999306-30999606	17.2624	0.198016	0.0518029	3.82249	0.00013211	0.00208062	Fibrosis.stage	ZNF438	SCENIC+
chr6:36735735-36736035	52.0696	0.165274	0.0432394	3.82231	0.000132206	0.00208183	Fibrosis.stage	C6orf89	SCENIC+
chr11:110712329-110712629	337.537	-0.322246	0.0843125	-3.82204	0.000132353	0.0270706	MASH_vs_Control	ARHGAP20	SCENIC+
chr3:187017011-187017311	36.1448	0.19977	0.0522688	3.82197	0.000132389	0.00208441	Fibrosis.stage	ST6GAL1	SCENIC+
chr5:179576780-179577080	14.8205	-1.15123	0.301218	-3.8219	0.000132427	0.00603615	High_Fibrosis_vs_Control	HNRNPH1	SCENIC+
chr10:98268983-98269283	33.9792	1.4132	0.369782	3.82172	0.000132524	0.00603873	High_Fibrosis_vs_Control	PYROXD2	SCENIC+
chr2:24920117-24920417	73.298	-0.532076	0.139227	-3.82164	0.000132568	0.00603909	High_Fibrosis_vs_Control	NCOA1	SCENIC+
chr7:17370094-17370394	25.7469	0.131373	0.0343765	3.82158	0.000132599	0.00208703	Fibrosis.stage	AHR	SCENIC+
chr1:31483444-31483744	22.9104	1.23621	0.323495	3.82143	0.000132679	0.0271137	MASH_vs_Control	TINAGL1	SCENIC+
chr20:50190375-50190675	458.572	-0.0717197	0.0187685	-3.82128	0.000132759	0.00208904	Fibrosis.stage	CEBPB	SCENIC+
chr16:18998761-18999061	51.6819	0.304797	0.0797652	3.82118	0.000132815	0.00208981	Fibrosis.stage	ITPRIPL2	SCENIC+
chr16:18998761-18999061	51.6819	0.304797	0.0797652	3.82118	0.000132815	0.00208981	Fibrosis.stage	SMG1	SCENIC+
chr2:27282869-27283169	13.4516	1.03856	0.2718	3.82104	0.000132892	0.00604622	High_Fibrosis_vs_Control	MPV17	SCENIC+
chr6:16706534-16706834	6.79575	0.202596	0.0530213	3.82103	0.000132894	0.00209057	Fibrosis.stage	ATXN1	SCENIC+
chr11:94804930-94805230	15.9478	-0.843179	0.220675	-3.82091	0.00013296	0.00604735	High_Fibrosis_vs_Control	AMOTL1	SCENIC+
chr19:49052382-49052682	25.6574	-1.42952	0.374153	-3.82069	0.000133081	0.0124429	MetALD_vs_Control	SNRNP70	SCENIC+
chr4:1082373-1082673	42.964	0.685282	0.179392	3.82002	0.000133442	0.012473	MetALD_vs_Control	CTBP1	SCENIC+
chr4:1082373-1082673	42.964	0.685282	0.179392	3.82002	0.000133442	0.012473	MetALD_vs_Control	SPON2	SCENIC+
chr1:210728818-210729118	13.3406	-0.223801	0.0585937	-3.81953	0.000133705	0.00210131	Fibrosis.stage	HHAT	SCENIC+
chr6:33590244-33590544	49.6924	1.16057	0.303899	3.81893	0.000134031	0.01251	MetALD_vs_Control	ITPR3	SCENIC+
chr8:91094276-91094576	8.78841	1.22246	0.320106	3.81893	0.000134033	0.0060857	High_Fibrosis_vs_Control	PIP4P2	SCENIC+
chr5:68344432-68344716	9.59246	1.31527	0.344436	3.81862	0.0001342	0.0125222	MetALD_vs_Control	PIK3R1	SCENIC+
chr7:40134822-40135122	446.48	-0.0581487	0.0152281	-3.81851	0.000134259	0.00210811	Fibrosis.stage	SUGCT	SCENIC+
chr7:40134822-40135122	446.48	-0.0581487	0.0152281	-3.81851	0.000134259	0.00210811	Fibrosis.stage	CDK13	SCENIC+
chr11:61700253-61700553	11.8662	1.20403	0.315345	3.81814	0.000134462	0.00610252	High_Fibrosis_vs_Control	DAGLA	SCENIC+
chr11:61700253-61700553	11.8662	1.20403	0.315345	3.81814	0.000134462	0.00610252	High_Fibrosis_vs_Control	MYRF	SCENIC+
chr18:323313-323613	34.625	0.205883	0.0539231	3.81809	0.000134492	0.00211096	Fibrosis.stage	USP14	SCENIC+
chr2:17753714-17754014	257.101	-0.0610688	0.0159949	-3.81801	0.000134534	0.00211143	Fibrosis.stage	SMC6	SCENIC+
chr15:62994941-62995241	20.5582	0.22066	0.0577973	3.81782	0.000134634	0.00211239	Fibrosis.stage	TPM1	SCENIC+
chr1:57254057-57254357	23.0203	1.03498	0.271097	3.81774	0.000134681	0.0125561	MetALD_vs_Control	DAB1	SCENIC+
chr2:218406212-218406512	558.521	-0.372677	0.0976211	-3.81759	0.000134763	0.00610731	High_Fibrosis_vs_Control	TMBIM1	SCENIC+
chr17:32622576-32622876	19.5465	0.202539	0.0530601	3.81715	0.000135	0.00211682	Fibrosis.stage	PSMD11	SCENIC+
chr5:138716018-138716318	9.90034	1.20922	0.316801	3.81695	0.000135109	0.00611787	High_Fibrosis_vs_Control	HSPA9	SCENIC+
chr10:49188294-49188594	8.94779	0.226506	0.0593481	3.81657	0.000135319	0.00212102	Fibrosis.stage	TMEM273	SCENIC+
chr12:56360081-56360381	423.535	-0.0650492	0.0170441	-3.81653	0.000135343	0.00212129	Fibrosis.stage	CS	SCENIC+
chr2:85485847-85486147	14.4845	0.81126	0.21257	3.81643	0.000135394	0.0126044	MetALD_vs_Control	MAT2A	SCENIC+
chr8:27405465-27405765	8.37164	0.188909	0.0495018	3.8162	0.000135525	0.00212323	Fibrosis.stage	EPHX2	SCENIC+
chr5:150139888-150140188	51.4593	0.146736	0.0384544	3.81585	0.000135716	0.00212561	Fibrosis.stage	HMGXB3	SCENIC+
chr7:55188097-55188397	24.6953	0.17763	0.0465557	3.81543	0.000135943	0.00212837	Fibrosis.stage	EGFR	SCENIC+
chr16:89752616-89752916	34.7294	-0.159996	0.0419391	-3.81495	0.000136208	0.00213191	Fibrosis.stage	TCF25	SCENIC+
chr17:64057854-64058154	47.6234	0.152538	0.0399871	3.81467	0.000136364	0.00213384	Fibrosis.stage	ERN1	SCENIC+
chr1:183087080-183087380	10.1101	0.265656	0.0696427	3.81456	0.000136427	0.00213448	Fibrosis.stage	LAMC2	SCENIC+
chr1:183087080-183087380	10.1101	0.265656	0.0696427	3.81456	0.000136427	0.00213448	Fibrosis.stage	LAMC1	SCENIC+
chr7:97117421-97117721	246.009	-0.0907602	0.0237937	-3.81446	0.000136482	0.00213497	Fibrosis.stage	SDHAF3	SCENIC+
chr7:28685927-28686227	101.386	0.110901	0.0290783	3.81389	0.000136798	0.0021391	Fibrosis.stage	CREB5	SCENIC+
chr10:69458464-69458764	7.42567	1.33229	0.349329	3.81385	0.00013682	0.0127042	MetALD_vs_Control	HK1	SCENIC+
chr4:99563916-99564216	260.703	-0.0700181	0.0183593	-3.81376	0.000136869	0.00214001	Fibrosis.stage	MTTP	SCENIC+
chr9:117642637-117642937	45.463	-0.181984	0.0477185	-3.81371	0.000136896	0.00214033	Fibrosis.stage	TLR4	SCENIC+
chr11:74988708-74989008	271.729	-0.0670274	0.0175761	-3.81355	0.000136984	0.0021414	Fibrosis.stage	SPCS2	SCENIC+
chr6:108133913-108134213	75.7242	0.768102	0.201419	3.81346	0.000137036	0.00618394	High_Fibrosis_vs_Control	OSTM1	SCENIC+
chr6:108133913-108134213	75.7242	0.768102	0.201419	3.81346	0.000137036	0.00618394	High_Fibrosis_vs_Control	SNX3	SCENIC+
chr7:138252672-138252972	20.3771	0.185084	0.0485351	3.8134	0.000137066	0.0021421	Fibrosis.stage	AKR1D1	SCENIC+
chr15:101176641-101176941	7.18239	0.210119	0.0551001	3.8134	0.000137067	0.0021421	Fibrosis.stage	LRRK1	SCENIC+
chr13:101681847-101682147	8.75915	0.249872	0.0655367	3.8127	0.000137458	0.00214739	Fibrosis.stage	ITGBL1	SCENIC+
chr2:85505009-85505309	15.2617	0.984001	0.2581	3.81248	0.000137577	0.0127489	MetALD_vs_Control	MAT2A	SCENIC+
chr4:185651321-185651621	33.4913	0.24182	0.0634318	3.81227	0.000137694	0.00215056	Fibrosis.stage	SORBS2	SCENIC+
chr2:241680873-241681173	17.7393	0.856589	0.224703	3.8121	0.00013779	0.00620643	High_Fibrosis_vs_Control	ATG4B	SCENIC+
chr20:34876168-34876468	598.096	-0.404813	0.106193	-3.81204	0.000137824	0.00620707	High_Fibrosis_vs_Control	GSS	SCENIC+
chr11:64305218-64305518	653.701	-0.42643	0.111867	-3.81193	0.000137886	0.006209	High_Fibrosis_vs_Control	MACROD1	SCENIC+
chr13:44523156-44523456	18.8644	1.33864	0.351178	3.81185	0.00013793	0.0127679	MetALD_vs_Control	SERP2	SCENIC+
chr15:75891913-75892213	8.05494	1.08957	0.285841	3.81182	0.000137946	0.00621081	High_Fibrosis_vs_Control	UBE2Q2	SCENIC+
chr4:147731944-147732244	114.337	0.576708	0.151304	3.81158	0.000138084	0.00621347	High_Fibrosis_vs_Control	ARHGAP10	SCENIC+
chr22:25759883-25760183	9.57649	1.93529	0.507756	3.81147	0.000138144	0.0127798	MetALD_vs_Control	GRK3	SCENIC+
chr7:108358636-108358936	110.257	0.124273	0.0326094	3.81097	0.000138422	0.00216009	Fibrosis.stage	PNPLA8	SCENIC+
chr16:83994040-83994340	18.8966	0.245816	0.0645057	3.81077	0.000138535	0.00216144	Fibrosis.stage	OSGIN1	SCENIC+
chr15:44489509-44489762	7.4709	0.280715	0.0736654	3.81069	0.000138582	0.00216167	Fibrosis.stage	EIF3J	SCENIC+
chr21:41245834-41246134	7.82325	0.299497	0.0785995	3.81042	0.00013873	0.00216337	Fibrosis.stage	BACE2	SCENIC+
chr12:95199077-95199377	22.7985	0.185784	0.0487576	3.81035	0.000138769	0.00216386	Fibrosis.stage	FGD6	SCENIC+
chr11:3797630-3797930	404.172	-0.0728803	0.0191275	-3.81023	0.000138835	0.00216479	Fibrosis.stage	STIM1	SCENIC+
chr3:128052181-128052481	506.68	-0.075314	0.0197668	-3.81014	0.00013889	0.00216544	Fibrosis.stage	SEC61A1	SCENIC+
chr19:4400518-4400818	349.39	-0.432764	0.113583	-3.81011	0.000138906	0.00624208	High_Fibrosis_vs_Control	PLIN5	SCENIC+
chr19:4400518-4400818	349.39	-0.432764	0.113583	-3.81011	0.000138906	0.00624208	High_Fibrosis_vs_Control	PLIN4	SCENIC+
chr9:75962235-75962535	25.6518	1.16933	0.306904	3.81009	0.000138917	0.00624208	High_Fibrosis_vs_Control	PCSK5	SCENIC+
chr10:69213765-69214065	11.3365	1.22718	0.322096	3.80999	0.00013897	0.0279478	MASH_vs_Control	HK1	SCENIC+
chr6:129597438-129597738	18.9076	-0.171921	0.0451253	-3.80987	0.00013904	0.00216717	Fibrosis.stage	ARHGAP18	SCENIC+
chr8:100900482-100900782	14.0214	1.66947	0.438205	3.80979	0.000139082	0.0279478	MASH_vs_Control	YWHAZ	SCENIC+
chr16:69031815-69032115	42.5115	0.222056	0.0582884	3.80961	0.000139185	0.00216892	Fibrosis.stage	UTP4	SCENIC+
chr6:35452100-35452400	322.58	-0.0758358	0.0199106	-3.80881	0.000139637	0.00217514	Fibrosis.stage	PPARD	SCENIC+
chr15:99963400-99963700	8.72475	0.205849	0.0540551	3.80812	0.000140025	0.00218016	Fibrosis.stage	ADAMTS17	SCENIC+
chr10:44959509-44959809	552.041	-0.0626498	0.0164521	-3.80801	0.000140091	0.00218064	Fibrosis.stage	RASSF4	SCENIC+
chr14:54366769-54367069	25.0267	0.994517	0.261192	3.80761	0.000140317	0.0129301	MetALD_vs_Control	GMFB	SCENIC+
chr15:84835058-84835358	30.4441	0.743664	0.195311	3.80758	0.000140333	0.0129301	MetALD_vs_Control	ALPK3	SCENIC+
chr9:82934996-82935269	7.19687	1.76108	0.46253	3.80749	0.000140386	0.0280473	MASH_vs_Control	RASEF	SCENIC+
chr19:2151742-2152042	357.344	-0.0684195	0.0179703	-3.80735	0.000140462	0.00218499	Fibrosis.stage	MKNK2	SCENIC+
chr7:39934182-39934482	24.0562	0.747473	0.196333	3.80717	0.000140565	0.0280601	MASH_vs_Control	CDK13	SCENIC+
chr1:185585787-185586087	37.5191	0.256452	0.0673623	3.80705	0.000140632	0.00218722	Fibrosis.stage	HMCN1	SCENIC+
chr17:40902006-40902306	44.7595	1.30219	0.342047	3.80705	0.000140635	0.0280601	MASH_vs_Control	KRT23	SCENIC+
chr3:99935429-99935729	35.1313	0.755714	0.198507	3.80699	0.000140671	0.0129492	MetALD_vs_Control	FILIP1L	SCENIC+
chr8:41929551-41929851	41.352	0.11453	0.0300841	3.80698	0.000140672	0.00218775	Fibrosis.stage	KAT6A	SCENIC+
chr4:83553012-83553312	34.9726	1.09356	0.287261	3.80684	0.000140753	0.00630491	High_Fibrosis_vs_Control	GPAT3	SCENIC+
chr4:112083308-112083608	14.4547	1.61493	0.424244	3.80661	0.000140887	0.00630812	High_Fibrosis_vs_Control	FAM241A	SCENIC+
chr2:191594075-191594375	13.4171	1.73132	0.45483	3.80652	0.000140938	0.0281021	MASH_vs_Control	NABP1	SCENIC+
chr11:22192867-22193167	255.929	-0.0838821	0.0220377	-3.8063	0.000141064	0.00219331	Fibrosis.stage	ANO5	SCENIC+
chr1:201019417-201019717	82.2766	0.156462	0.0411136	3.8056	0.000141461	0.00219804	Fibrosis.stage	KIF21B	SCENIC+
chr8:131859549-131859849	36.9006	0.822155	0.216039	3.80558	0.000141473	0.012992	MetALD_vs_Control	EFR3A	SCENIC+
chrX:10952692-10952992	8.18581	0.230174	0.0604889	3.80523	0.000141675	0.00220058	Fibrosis.stage	MID1	SCENIC+
chr2:88666615-88666915	28.136	0.906559	0.238258	3.80495	0.000141832	0.0130014	MetALD_vs_Control	RPIA	SCENIC+
chr2:88666615-88666915	28.136	0.906559	0.238258	3.80495	0.000141832	0.0130014	MetALD_vs_Control	EIF2AK3	SCENIC+
chr15:60338823-60339123	21.1826	1.14836	0.301815	3.80484	0.000141896	0.00634176	High_Fibrosis_vs_Control	ANXA2	SCENIC+
chr13:20538672-20538972	11.5778	1.36738	0.359414	3.80448	0.000142105	0.00634945	High_Fibrosis_vs_Control	CRYL1	SCENIC+
chr17:1628343-1628643	78.8698	0.0878772	0.0230995	3.80429	0.000142211	0.002207	Fibrosis.stage	MYO1C	SCENIC+
chr20:38173371-38173671	38.9946	0.249334	0.0655413	3.80423	0.000142243	0.00220738	Fibrosis.stage	RPRD1B	SCENIC+
chr20:38173371-38173671	38.9946	0.249334	0.0655413	3.80423	0.000142243	0.00220738	Fibrosis.stage	TGM2	SCENIC+
chr4:186710598-186710898	13.8936	1.00242	0.26352	3.80396	0.000142401	0.0130314	MetALD_vs_Control	FAT1	SCENIC+
chr20:45253313-45253613	36.6613	0.16353	0.04299	3.80391	0.000142429	0.00220975	Fibrosis.stage	SDC4	SCENIC+
chr6:43427370-43427670	237.056	-0.352923	0.0927814	-3.80381	0.00014249	0.00635934	High_Fibrosis_vs_Control	SLC22A7	SCENIC+
chr9:127336800-127337100	11.1632	1.36189	0.358051	3.80361	0.000142604	0.00636351	High_Fibrosis_vs_Control	RALGPS1	SCENIC+
chr10:102449689-102449964	161.209	-0.269633	0.0708974	-3.80314	0.000142872	0.0283761	MASH_vs_Control	NFKB2	SCENIC+
chr5:142362744-142363044	35.3978	1.40484	0.369413	3.8029	0.000143014	0.0130727	MetALD_vs_Control	SPRY4	SCENIC+
chr5:39256507-39256807	30.1685	0.166907	0.0438951	3.80241	0.000143296	0.00222069	Fibrosis.stage	DAB2	SCENIC+
chr5:39256507-39256807	30.1685	0.166907	0.0438951	3.80241	0.000143296	0.00222069	Fibrosis.stage	C9	SCENIC+
chr9:127131231-127131531	14.1071	0.859121	0.225946	3.80233	0.000143344	0.0130954	MetALD_vs_Control	RALGPS1	SCENIC+
chr10:98268131-98268431	56.7292	0.84263	0.221634	3.8019	0.000143593	0.0284598	MASH_vs_Control	HPS1	SCENIC+
chr7:105473224-105473524	9.83592	1.10414	0.290418	3.80188	0.0001436	0.0131052	MetALD_vs_Control	PUS7	SCENIC+
chr11:67482875-67483175	313.873	-0.0618207	0.0162612	-3.80173	0.000143692	0.00222609	Fibrosis.stage	CLCF1	SCENIC+
chr11:67482875-67483175	313.873	-0.0618207	0.0162612	-3.80173	0.000143692	0.00222609	Fibrosis.stage	POLD4	SCENIC+
chr9:297519-297819	7.48713	0.950102	0.249979	3.80073	0.000144273	0.0285238	MASH_vs_Control	DOCK8	SCENIC+
chr6:12294938-12295165	10.574	1.02235	0.269031	3.80012	0.000144629	0.0131849	MetALD_vs_Control	HIVEP1	SCENIC+
chr1:94015205-94015505	9.14259	0.321956	0.0847241	3.80005	0.000144669	0.00223812	Fibrosis.stage	DNTTIP2	SCENIC+
chr1:94015205-94015505	9.14259	0.321956	0.0847241	3.80005	0.000144669	0.00223812	Fibrosis.stage	GCLM	SCENIC+
chr5:69501937-69502237	41.9199	0.166964	0.0439393	3.79987	0.000144771	0.00223923	Fibrosis.stage	OCLN	SCENIC+
chr5:142363330-142363630	10.7546	1.25148	0.329356	3.79979	0.00014482	0.0131941	MetALD_vs_Control	SPRY4	SCENIC+
chr18:34514236-34514536	21.7479	1.56282	0.411331	3.79941	0.000145042	0.0064487	High_Fibrosis_vs_Control	DTNA	SCENIC+
chr15:88636073-88636373	53.6264	0.218558	0.0575282	3.79914	0.000145198	0.0022452	Fibrosis.stage	AEN	SCENIC+
chr15:88636073-88636373	53.6264	0.218558	0.0575282	3.79914	0.000145198	0.0022452	Fibrosis.stage	ISG20	SCENIC+
chr1:116373012-116373312	357.832	-0.339537	0.0893878	-3.79847	0.000145594	0.00646414	High_Fibrosis_vs_Control	ATP1A1	SCENIC+
chr14:91858573-91858873	16.9343	0.241208	0.0635049	3.79827	0.000145711	0.00225165	Fibrosis.stage	TC2N	SCENIC+
chr14:91858573-91858873	16.9343	0.241208	0.0635049	3.79827	0.000145711	0.00225165	Fibrosis.stage	CATSPERB	SCENIC+
chr16:16059863-16060163	22.9236	0.30396	0.0800265	3.79824	0.000145727	0.00225179	Fibrosis.stage	ABCC6	SCENIC+
chr11:59791717-59792017	46.8435	0.596579	0.157074	3.79808	0.000145822	0.0286438	MASH_vs_Control	STX3	SCENIC+
chr4:87108210-87108510	13.5212	0.198328	0.0522238	3.79766	0.000146066	0.00225575	Fibrosis.stage	AFF1	SCENIC+
chr14:66469031-66469331	15.0097	-0.236088	0.0621668	-3.79765	0.000146072	0.00225575	Fibrosis.stage	GPHN	SCENIC+
chr10:119981902-119982162	8.34431	1.17517	0.309455	3.79754	0.00014614	0.013287	MetALD_vs_Control	SEC23IP	SCENIC+
chr10:73086850-73087150	32.362	-0.779142	0.205189	-3.7972	0.000146341	0.00648474	High_Fibrosis_vs_Control	P4HA1	SCENIC+
chr3:126517700-126518000	222.321	-0.113633	0.0299257	-3.79718	0.000146352	0.00225912	Fibrosis.stage	UROC1	SCENIC+
chr7:83162755-83163055	91.8498	0.995763	0.262261	3.79684	0.000146552	0.0287128	MASH_vs_Control	PCLO	SCENIC+
chr6:31620360-31620660	433.923	-0.407171	0.107252	-3.79638	0.000146826	0.0065021	High_Fibrosis_vs_Control	DDX39B	SCENIC+
chr19:48635436-48635736	322.272	-0.0647421	0.0170538	-3.79634	0.000146848	0.0022654	Fibrosis.stage	FGF21	SCENIC+
chr19:48635436-48635736	322.272	-0.0647421	0.0170538	-3.79634	0.000146848	0.0022654	Fibrosis.stage	RPL18	SCENIC+
chr9:108994761-108995061	9.77593	1.10909	0.292162	3.79616	0.000146956	0.00650636	High_Fibrosis_vs_Control	CTNNAL1	SCENIC+
chr20:35316259-35316482	14.1795	0.987379	0.26012	3.79586	0.000147134	0.00650969	High_Fibrosis_vs_Control	EIF6	SCENIC+
chr20:62161387-62161687	37.1966	0.856591	0.225674	3.7957	0.000147225	0.00651283	High_Fibrosis_vs_Control	LAMA5	SCENIC+
chr16:68287910-68288210	11.8543	0.972845	0.256313	3.79553	0.000147327	0.0133611	MetALD_vs_Control	SLC7A6OS	SCENIC+
chr16:68287910-68288210	11.8543	0.972845	0.256313	3.79553	0.000147327	0.0133611	MetALD_vs_Control	SLC7A6	SCENIC+
chr20:20547237-20547537	43.077	0.136382	0.0359362	3.7951	0.000147585	0.0022743	Fibrosis.stage	RALGAPA2	SCENIC+
chr8:22597360-22597660	51.6735	0.139284	0.0367028	3.79491	0.000147696	0.00227549	Fibrosis.stage	PPP3CC	SCENIC+
chr9:109168199-109168499	16.6439	0.253397	0.0667829	3.79434	0.000148036	0.00227984	Fibrosis.stage	TMEM245	SCENIC+
chr10:24210054-24210354	9.9983	0.215175	0.0567124	3.79415	0.000148148	0.00228118	Fibrosis.stage	KIAA1217	SCENIC+
chr5:78504869-78505169	18.153	1.14615	0.302084	3.79414	0.000148155	0.0288587	MASH_vs_Control	LHFPL2	SCENIC+
chr3:193745163-193745463	62.5549	0.175944	0.0463729	3.79411	0.000148176	0.0022814	Fibrosis.stage	OPA1	SCENIC+
chr16:3124493-3124793	184.186	-0.0618456	0.0163006	-3.79407	0.000148195	0.00228154	Fibrosis.stage	TNFRSF12A	SCENIC+
chr16:3124493-3124793	184.186	-0.0618456	0.0163006	-3.79407	0.000148195	0.00228154	Fibrosis.stage	IL32	SCENIC+
chr11:68250615-68250915	7.62148	0.940251	0.247822	3.79406	0.000148205	0.0288587	MASH_vs_Control	CHKA	SCENIC+
chr11:68250615-68250915	7.62148	0.940251	0.247822	3.79406	0.000148205	0.0288587	MASH_vs_Control	C11orf24	SCENIC+
chr8:104491269-104491569	16.2834	-0.857984	0.226143	-3.79399	0.000148246	0.0288587	MASH_vs_Control	DPYS	SCENIC+
chr1:202010440-202010740	273.328	-0.337539	0.0889688	-3.7939	0.0001483	0.00655193	High_Fibrosis_vs_Control	ELF3	SCENIC+
chr8:91094276-91094576	10.1739	1.10492	0.29126	3.79359	0.000148484	0.0134433	MetALD_vs_Control	PIP4P2	SCENIC+
chr21:44455260-44455560	468.054	-0.075551	0.0199157	-3.79354	0.000148517	0.00228561	Fibrosis.stage	PFKL	SCENIC+
chr21:44698160-44698460	12.9967	0.887388	0.233929	3.79341	0.000148595	0.00656058	High_Fibrosis_vs_Control	UBE2G2	SCENIC+
chr9:111631136-111631436	310.626	-0.321642	0.0847929	-3.79326	0.000148681	0.00656347	High_Fibrosis_vs_Control	PTGR1	SCENIC+
chr9:297519-297819	7.4849	1.23901	0.326665	3.7929	0.000148899	0.00656987	High_Fibrosis_vs_Control	DOCK8	SCENIC+
chr17:78360050-78360350	284.011	-0.614177	0.161944	-3.79253	0.000149119	0.00657825	High_Fibrosis_vs_Control	SOCS3	SCENIC+
chr1:45583337-45583637	308.942	-0.0622145	0.0164052	-3.79237	0.000149214	0.00229374	Fibrosis.stage	TESK2	SCENIC+
chr8:108584035-108584335	36.3522	0.706269	0.186243	3.79218	0.000149328	0.0135122	MetALD_vs_Control	EMC2	SCENIC+
chr8:108584035-108584335	36.3522	0.706269	0.186243	3.79218	0.000149328	0.0135122	MetALD_vs_Control	EIF3E	SCENIC+
chr14:104865066-104865366	358.67	-0.0628082	0.016564	-3.79186	0.000149522	0.00229776	Fibrosis.stage	CEP170B	SCENIC+
chr14:104865066-104865366	358.67	-0.0628082	0.016564	-3.79186	0.000149522	0.00229776	Fibrosis.stage	INF2	SCENIC+
chr6:122399451-122399751	283.243	-0.0647449	0.0170747	-3.79186	0.000149525	0.00229776	Fibrosis.stage	PKIB	SCENIC+
chr7:138468617-138468917	30.0443	-0.13205	0.0348257	-3.79174	0.000149597	0.00229865	Fibrosis.stage	TRIM24	SCENIC+
chr12:104314280-104314580	8.71418	0.236429	0.0623564	3.79157	0.000149699	0.0023	Fibrosis.stage	CHST11	SCENIC+
chr17:2537718-2537931	7.10728	1.18638	0.312909	3.79145	0.000149771	0.0135371	MetALD_vs_Control	PAFAH1B1	SCENIC+
chr16:19076969-19077269	20.2316	-0.18192	0.0479853	-3.79116	0.000149943	0.00230339	Fibrosis.stage	SYT17	SCENIC+
chr12:111369000-111369300	361.777	-0.0653639	0.0172412	-3.79114	0.000149955	0.0023034	Fibrosis.stage	CUX2	SCENIC+
chr12:111369000-111369300	361.777	-0.0653639	0.0172412	-3.79114	0.000149955	0.0023034	Fibrosis.stage	ATXN2	SCENIC+
chr12:111369000-111369300	361.777	-0.0653639	0.0172412	-3.79114	0.000149955	0.0023034	Fibrosis.stage	SH2B3	SCENIC+
chr8:56006993-56007293	34.4098	0.842648	0.222284	3.79086	0.000150129	0.00660987	High_Fibrosis_vs_Control	LYN	SCENIC+
chr11:107591047-107591347	136.771	-0.121777	0.0321258	-3.79062	0.000150275	0.00230738	Fibrosis.stage	ALKBH8	SCENIC+
chr8:25458603-25458903	405.419	-0.422661	0.111521	-3.78997	0.000150668	0.00662811	High_Fibrosis_vs_Control	DOCK5	SCENIC+
chr6:135497635-135497935	357.091	-0.064245	0.0169525	-3.7897	0.000150827	0.00231497	Fibrosis.stage	AHI1	SCENIC+
chr7:65872921-65873221	582.187	-0.382922	0.101044	-3.78967	0.00015085	0.0066315	High_Fibrosis_vs_Control	GUSB	SCENIC+
chr21:45363850-45364150	21.9347	1.42239	0.375358	3.78944	0.00015099	0.00663579	High_Fibrosis_vs_Control	COL18A1	SCENIC+
chr5:179811217-179811517	99.133	-0.808248	0.21329	-3.78944	0.00015099	0.0290946	MASH_vs_Control	SQSTM1	SCENIC+
chr20:47765637-47765937	20.1108	1.1218	0.296045	3.78929	0.000151077	0.0136323	MetALD_vs_Control	NCOA3	SCENIC+
chr10:96832068-96832368	442.599	-0.0662365	0.0174816	-3.78893	0.000151299	0.00232079	Fibrosis.stage	PIK3AP1	SCENIC+
chr2:189506653-189506953	10.1516	1.3521	0.356875	3.78872	0.000151424	0.013656	MetALD_vs_Control	WDR75	SCENIC+
chrX:123823047-123823347	25.2775	1.18292	0.312221	3.78871	0.000151429	0.00664957	High_Fibrosis_vs_Control	XIAP	SCENIC+
chr8:17113409-17113709	24.7704	0.171858	0.045362	3.7886	0.000151497	0.00232351	Fibrosis.stage	ZDHHC2	SCENIC+
chr8:17113409-17113709	24.7704	0.171858	0.045362	3.7886	0.000151497	0.00232351	Fibrosis.stage	MICU3	SCENIC+
chr22:42754737-42755037	55.6305	1.02736	0.271172	3.78859	0.000151503	0.00665015	High_Fibrosis_vs_Control	ARFGAP3	SCENIC+
chr22:42754737-42755037	55.6305	1.02736	0.271172	3.78859	0.000151503	0.00665015	High_Fibrosis_vs_Control	CYB5R3	SCENIC+
chr22:42754737-42755037	55.6305	1.02736	0.271172	3.78859	0.000151503	0.00665015	High_Fibrosis_vs_Control	PACSIN2	SCENIC+
chr10:80158641-80158941	20.615	1.12294	0.296404	3.78854	0.000151536	0.0136584	MetALD_vs_Control	ANXA11	SCENIC+
chr2:227821533-227821833	27.3931	1.29539	0.341947	3.78827	0.000151699	0.0066531	High_Fibrosis_vs_Control	SLC19A3	SCENIC+
chr2:227821533-227821833	27.3931	1.29539	0.341947	3.78827	0.000151699	0.0066531	High_Fibrosis_vs_Control	CCL20	SCENIC+
chr22:46661495-46661795	63.0792	0.246635	0.0651193	3.78743	0.000152214	0.00233234	Fibrosis.stage	CELSR1	SCENIC+
chr22:46661495-46661795	63.0792	0.246635	0.0651193	3.78743	0.000152214	0.00233234	Fibrosis.stage	GRAMD4	SCENIC+
chr22:46661495-46661795	63.0792	0.246635	0.0651193	3.78743	0.000152214	0.00233234	Fibrosis.stage	CERK	SCENIC+
chr10:118769396-118769696	17.1902	1.14204	0.301539	3.78738	0.000152246	0.029244	MASH_vs_Control	CACUL1	SCENIC+
chr16:68760875-68761175	23.7225	0.21087	0.0556863	3.78675	0.000152631	0.00233721	Fibrosis.stage	CDH1	SCENIC+
chr15:72118103-72118403	501.182	-0.0812062	0.0214483	-3.78613	0.000153011	0.00234172	Fibrosis.stage	PKM	SCENIC+
chr22:30261166-30261428	18.0263	0.970783	0.256414	3.786	0.000153093	0.0137719	MetALD_vs_Control	LIF	SCENIC+
chr5:91314324-91314624	46.7484	0.305613	0.0807326	3.7855	0.0001534	0.00234674	Fibrosis.stage	ADGRV1	SCENIC+
chr1:94621402-94621655	6.66799	0.213188	0.0563171	3.78549	0.000153404	0.00234674	Fibrosis.stage	ABCD3	SCENIC+
chr9:136363128-136363428	533.297	-0.308026	0.0813731	-3.78535	0.000153493	0.0293546	MASH_vs_Control	PMPCA	SCENIC+
chr11:1589202-1589502	7.88739	1.07572	0.284183	3.7853	0.000153522	0.00671263	High_Fibrosis_vs_Control	DUSP8	SCENIC+
chr14:81533959-81534259	398.539	-0.0670291	0.017708	-3.78524	0.000153563	0.00234867	Fibrosis.stage	STON2	SCENIC+
chr19:58380956-58381256	521.015	-0.0614051	0.0162223	-3.78524	0.000153563	0.00234867	Fibrosis.stage	ZNF544	SCENIC+
chr19:6087915-6088215	25.2623	0.251082	0.0663321	3.78523	0.000153565	0.00234867	Fibrosis.stage	RFX2	SCENIC+
chr5:176647180-176647480	827.345	-0.0779337	0.0205922	-3.78462	0.000153943	0.00235368	Fibrosis.stage	RNF44	SCENIC+
chr14:24103751-24104051	31.5166	-0.165042	0.0436091	-3.78459	0.000153965	0.00235391	Fibrosis.stage	DCAF11	SCENIC+
chr14:24103751-24104051	31.5166	-0.165042	0.0436091	-3.78459	0.000153965	0.00235391	Fibrosis.stage	PCK2	SCENIC+
chr14:24103751-24104051	31.5166	-0.165042	0.0436091	-3.78459	0.000153965	0.00235391	Fibrosis.stage	NRL	SCENIC+
chr3:69080235-69080535	248.272	-0.0630982	0.0166733	-3.7844	0.000154082	0.00235527	Fibrosis.stage	FRMD4B	SCENIC+
chr18:23547850-23548150	22.5999	0.2364	0.0624865	3.78322	0.000154814	0.0023647	Fibrosis.stage	LAMA3	SCENIC+
chr18:23547850-23548150	22.5999	0.2364	0.0624865	3.78322	0.000154814	0.0023647	Fibrosis.stage	ANKRD29	SCENIC+
chr18:23547850-23548150	22.5999	0.2364	0.0624865	3.78322	0.000154814	0.0023647	Fibrosis.stage	NPC1	SCENIC+
chr6:136610287-136610587	15.9778	0.327059	0.0864549	3.783	0.000154947	0.00236641	Fibrosis.stage	MAP3K5	SCENIC+
chr20:36642935-36643235	11.1116	1.34709	0.356109	3.78282	0.000155063	0.0139219	MetALD_vs_Control	DLGAP4	SCENIC+
chr20:36642935-36643235	11.1116	1.34709	0.356109	3.78282	0.000155063	0.0139219	MetALD_vs_Control	RAB5IF	SCENIC+
chr4:1082373-1082673	36.4831	0.846547	0.22382	3.78227	0.000155403	0.00677147	High_Fibrosis_vs_Control	CTBP1	SCENIC+
chr4:1082373-1082673	36.4831	0.846547	0.22382	3.78227	0.000155403	0.00677147	High_Fibrosis_vs_Control	SPON2	SCENIC+
chr17:7035799-7036099	466.842	-0.0723805	0.019137	-3.78223	0.000155427	0.00237252	Fibrosis.stage	RNASEK	SCENIC+
chr12:6821634-6821934	61.471	-0.647497	0.171195	-3.78222	0.000155435	0.0139437	MetALD_vs_Control	CD4	SCENIC+
chr12:108562346-108562646	438.529	-0.0563154	0.0148898	-3.78214	0.000155486	0.0023732	Fibrosis.stage	CORO1C	SCENIC+
chr1:117826831-117827131	11.578	0.97089	0.25675	3.78146	0.000155912	0.0139749	MetALD_vs_Control	WDR3	SCENIC+
chr6:142871966-142872266	39.6726	0.160921	0.0425587	3.78117	0.000156096	0.00238108	Fibrosis.stage	HIVEP2	SCENIC+
chr7:24903702-24903906	12.3373	1.02167	0.270243	3.78057	0.000156469	0.0140131	MetALD_vs_Control	OSBPL3	SCENIC+
chr7:24903702-24903906	12.3373	1.02167	0.270243	3.78057	0.000156469	0.0140131	MetALD_vs_Control	GSDME	SCENIC+
chr5:142362744-142363044	33.52	1.66859	0.441402	3.78021	0.000156697	0.0068194	High_Fibrosis_vs_Control	SPRY4	SCENIC+
chr17:68698781-68699081	7.81892	0.211228	0.0558809	3.77996	0.000156853	0.00239041	Fibrosis.stage	FAM20A	SCENIC+
chr9:22117539-22117839	14.5904	1.1752	0.310932	3.7796	0.000157078	0.014056	MetALD_vs_Control	CDKN2B	SCENIC+
chr9:22117539-22117839	14.5904	1.1752	0.310932	3.7796	0.000157078	0.014056	MetALD_vs_Control	CDKN2A	SCENIC+
chr1:52600835-52601135	16.3655	0.94771	0.250768	3.77923	0.000157315	0.0140616	MetALD_vs_Control	ZYG11B	SCENIC+
chr10:3869079-3869379	29.6105	1.26617	0.335038	3.77919	0.000157337	0.00683882	High_Fibrosis_vs_Control	KLF6	SCENIC+
chr18:6355814-6356114	31.4524	0.25287	0.0669111	3.77919	0.000157337	0.00239679	Fibrosis.stage	L3MBTL4	SCENIC+
chr11:78063586-78063886	164.932	-0.136518	0.0361244	-3.77911	0.000157392	0.0023974	Fibrosis.stage	THRSP	SCENIC+
chr8:89889450-89889750	46.0995	0.177747	0.0470354	3.779	0.000157456	0.00239806	Fibrosis.stage	RIPK2	SCENIC+
chr8:89889450-89889750	46.0995	0.177747	0.0470354	3.779	0.000157456	0.00239806	Fibrosis.stage	OSGIN2	SCENIC+
chr8:89889450-89889750	46.0995	0.177747	0.0470354	3.779	0.000157456	0.00239806	Fibrosis.stage	NBN	SCENIC+
chr15:68054100-68054400	306.518	-0.360475	0.0953939	-3.77881	0.000157582	0.00684384	High_Fibrosis_vs_Control	PIAS1	SCENIC+
chr15:69305526-69305826	35.9439	0.316218	0.0836848	3.77868	0.000157662	0.00240096	Fibrosis.stage	PAQR5	SCENIC+
chr7:149489443-149489743	61.9519	-0.101583	0.0268848	-3.77844	0.000157812	0.00240291	Fibrosis.stage	ZNF746	SCENIC+
chr4:83485073-83485373	504.341	-0.0685597	0.0181465	-3.77813	0.000158012	0.00240529	Fibrosis.stage	GPAT3	SCENIC+
chr13:110706108-110706408	567.409	-0.389416	0.103086	-3.77759	0.000158351	0.00686779	High_Fibrosis_vs_Control	RAB20	SCENIC+
chrX:37871988-37872288	15.8857	0.237012	0.0627516	3.77699	0.000158736	0.00241438	Fibrosis.stage	DYNLT3	SCENIC+
chr1:11926327-11926627	308.913	-0.0591602	0.0156634	-3.77697	0.000158751	0.00241442	Fibrosis.stage	MFN2	SCENIC+
chr2:72825903-72826203	211.976	-0.289396	0.0766262	-3.77672	0.000158906	0.0300297	MASH_vs_Control	EXOC6B	SCENIC+
chr9:6986419-6986719	12.1241	0.222749	0.0589802	3.77667	0.000158939	0.00241706	Fibrosis.stage	KDM4C	SCENIC+
chr13:24087630-24087930	37.0591	0.921086	0.243951	3.7757	0.000159557	0.0141952	MetALD_vs_Control	SPATA13	SCENIC+
chr12:15796760-15797060	20.7531	0.243315	0.0644432	3.77565	0.000159592	0.00242553	Fibrosis.stage	EPS8	SCENIC+
chr12:15796760-15797060	20.7531	0.243315	0.0644432	3.77565	0.000159592	0.00242553	Fibrosis.stage	STRAP	SCENIC+
chr13:113852596-113852896	72.6634	0.159326	0.0422043	3.7751	0.000159941	0.00243061	Fibrosis.stage	GAS6	SCENIC+
chrX:139985085-139985385	6.98855	-1.32195	0.350177	-3.77508	0.000159954	0.00691649	High_Fibrosis_vs_Control	ATP11C	SCENIC+
chr2:232633413-232633713	147.312	-0.708107	0.18758	-3.77496	0.000160032	0.0301113	MASH_vs_Control	EFHD1	SCENIC+
chr10:79409056-79409356	115.827	-0.0872697	0.0231223	-3.77427	0.000160477	0.00243729	Fibrosis.stage	ZCCHC24	SCENIC+
chr6:53359329-53359629	529.549	-0.06983	0.0185023	-3.77413	0.000160565	0.00243829	Fibrosis.stage	GCLC	SCENIC+
chr8:23101604-23101904	9.6953	1.1565	0.306428	3.77413	0.000160566	0.0301186	MASH_vs_Control	TNFRSF10B	SCENIC+
chr13:97142511-97142811	31.9625	0.523243	0.13864	3.77412	0.000160576	0.0301186	MASH_vs_Control	MBNL2	SCENIC+
chr19:44592341-44592641	24.6246	0.847555	0.224579	3.77397	0.000160673	0.0142592	MetALD_vs_Control	PVR	SCENIC+
chr19:44592341-44592641	24.6246	0.847555	0.224579	3.77397	0.000160673	0.0142592	MetALD_vs_Control	CEACAM19	SCENIC+
chr10:69210134-69210434	20.4998	1.47535	0.390936	3.77389	0.000160722	0.00693882	High_Fibrosis_vs_Control	HK1	SCENIC+
chr1:43039276-43039576	8.04828	0.847567	0.224587	3.77388	0.000160725	0.00693882	High_Fibrosis_vs_Control	CFAP57	SCENIC+
chr5:32390994-32391294	34.6176	0.233905	0.0619817	3.77378	0.000160793	0.0024413	Fibrosis.stage	SUB1	SCENIC+
chr1:225508560-225508860	15.5571	1.77613	0.470666	3.77366	0.00016087	0.00694281	High_Fibrosis_vs_Control	LBR	SCENIC+
chr13:113939608-113939908	48.8775	0.891854	0.236354	3.77339	0.000161045	0.00694945	High_Fibrosis_vs_Control	GAS6	SCENIC+
chr9:120510853-120511153	7.08915	0.261236	0.0692354	3.77316	0.000161195	0.00244639	Fibrosis.stage	MEGF9	SCENIC+
chr3:146308809-146309109	15.7489	0.237916	0.0630557	3.77311	0.000161228	0.00244651	Fibrosis.stage	PLSCR4	SCENIC+
chr19:50019948-50020248	51.327	0.190661	0.0505318	3.77309	0.000161239	0.00244651	Fibrosis.stage	VRK3	SCENIC+
chr5:179858774-179859074	374.112	-0.0597669	0.0158422	-3.77265	0.000161524	0.00245004	Fibrosis.stage	SQSTM1	SCENIC+
chr5:179858774-179859074	374.112	-0.0597669	0.0158422	-3.77265	0.000161524	0.00245004	Fibrosis.stage	MGAT4B	SCENIC+
chr5:179858774-179859074	374.112	-0.0597669	0.0158422	-3.77265	0.000161524	0.00245004	Fibrosis.stage	CANX	SCENIC+
chr6:47083598-47083898	59.771	0.678704	0.179903	3.7726	0.000161555	0.0143021	MetALD_vs_Control	ADGRF5	SCENIC+
chr6:47083598-47083898	59.771	0.678704	0.179903	3.7726	0.000161555	0.0143021	MetALD_vs_Control	TNFRSF21	SCENIC+
chr8:23476669-23476969	42.7603	-0.181246	0.048045	-3.77242	0.000161671	0.00245204	Fibrosis.stage	ENTPD4	SCENIC+
chr19:45568716-45569016	50.9875	0.167728	0.0444656	3.77208	0.00016189	0.00245446	Fibrosis.stage	FOSB	SCENIC+
chr19:45568716-45569016	50.9875	0.167728	0.0444656	3.77208	0.00016189	0.00245446	Fibrosis.stage	VASP	SCENIC+
chr19:45568716-45569016	50.9875	0.167728	0.0444656	3.77208	0.00016189	0.00245446	Fibrosis.stage	OPA3	SCENIC+
chr22:46727828-46728128	59.4562	0.667351	0.176942	3.77158	0.00016222	0.0303165	MASH_vs_Control	CERK	SCENIC+
chr18:26493078-26493307	7.22932	1.28072	0.339574	3.77156	0.000162229	0.014346	MetALD_vs_Control	TAF4B	SCENIC+
chr9:34132484-34132784	20.6436	1.03181	0.273598	3.77126	0.000162425	0.0143594	MetALD_vs_Control	UBAP2	SCENIC+
chr22:38793931-38794231	169.547	-0.0830923	0.0220346	-3.77099	0.000162599	0.00246294	Fibrosis.stage	GTPBP1	SCENIC+
chr22:38793931-38794231	169.547	-0.0830923	0.0220346	-3.77099	0.000162599	0.00246294	Fibrosis.stage	SUN2	SCENIC+
chr13:29571901-29572201	11.8631	0.286331	0.0759367	3.77065	0.000162825	0.00246603	Fibrosis.stage	SLC7A1	SCENIC+
chr6:26394412-26394712	10.3916	0.207515	0.0550346	3.77063	0.000162837	0.00246609	Fibrosis.stage	HMGN4	SCENIC+
chr11:10930994-10931294	79.6167	0.120347	0.0319202	3.77026	0.000163078	0.0024694	Fibrosis.stage	EIF4G2	SCENIC+
chr7:151080753-151081053	361.827	-0.0681728	0.0180824	-3.77011	0.000163177	0.00247057	Fibrosis.stage	SLC4A2	SCENIC+
chr1:116556654-116556954	9.14507	0.23206	0.061555	3.76997	0.000163269	0.00247185	Fibrosis.stage	ATP1A1	SCENIC+
chr7:43782289-43782589	21.2067	0.951587	0.252504	3.76861	0.000164161	0.0144592	MetALD_vs_Control	URGCP	SCENIC+
chr7:144384160-144384460	24.5299	1.04536	0.277392	3.76854	0.000164202	0.0144592	MetALD_vs_Control	ARHGEF5	SCENIC+
chr1:241706270-241706570	8.54363	1.37811	0.365694	3.76848	0.000164247	0.00705013	High_Fibrosis_vs_Control	OPN3	SCENIC+
chr1:241706270-241706570	8.54363	1.37811	0.365694	3.76848	0.000164247	0.00705013	High_Fibrosis_vs_Control	CHML	SCENIC+
chr22:30969065-30969365	210.491	-0.0643107	0.0170663	-3.76829	0.000164369	0.00248587	Fibrosis.stage	TUG1	SCENIC+
chr8:55901668-55901968	10.7795	1.10054	0.292076	3.76799	0.000164568	0.00705912	High_Fibrosis_vs_Control	LYN	SCENIC+
chr14:91693467-91693767	12.3621	1.84842	0.490595	3.7677	0.000164756	0.00706625	High_Fibrosis_vs_Control	TC2N	SCENIC+
chr21:29106476-29106776	7.82666	0.912398	0.242175	3.76751	0.000164885	0.00706896	High_Fibrosis_vs_Control	BACH1	SCENIC+
chr17:75700487-75700762	14.142	0.992219	0.263362	3.76751	0.000164887	0.00706896	High_Fibrosis_vs_Control	UNK	SCENIC+
chr17:75700487-75700762	14.142	0.992219	0.263362	3.76751	0.000164887	0.00706896	High_Fibrosis_vs_Control	WBP2	SCENIC+
chr17:75700487-75700762	14.142	0.992219	0.263362	3.76751	0.000164887	0.00706896	High_Fibrosis_vs_Control	SAP30BP	SCENIC+
chr6:137728763-137729063	47.0587	1.3745	0.364885	3.76695	0.000165254	0.00707991	High_Fibrosis_vs_Control	TNFAIP3	SCENIC+
chr2:46451283-46451583	31.0312	0.817436	0.217009	3.76683	0.000165335	0.0306429	MASH_vs_Control	RHOQ	SCENIC+
chr22:37538825-37539125	226.029	-0.0705247	0.0187226	-3.76682	0.000165337	0.00249809	Fibrosis.stage	CDC42EP1	SCENIC+
chr8:65841906-65842206	306.301	-0.0650261	0.0172635	-3.76668	0.000165433	0.00249932	Fibrosis.stage	MTFR1	SCENIC+
chr22:23157157-23157457	94.925	-0.323209	0.0858094	-3.7666	0.000165489	0.0306448	MASH_vs_Control	BCR	SCENIC+
chr12:67096913-67097194	7.53783	1.66529	0.442163	3.76624	0.000165727	0.0306703	MASH_vs_Control	GRIP1	SCENIC+
chr1:9300609-9300909	17.3986	0.19866	0.0527501	3.76605	0.000165848	0.0025049	Fibrosis.stage	SPSB1	SCENIC+
chr12:120013829-120014129	11.0762	1.42949	0.379609	3.76568	0.000166096	0.00710502	High_Fibrosis_vs_Control	BICDL1	SCENIC+
chr12:120013829-120014129	11.0762	1.42949	0.379609	3.76568	0.000166096	0.00710502	High_Fibrosis_vs_Control	RAB35	SCENIC+
chr12:120013829-120014129	11.0762	1.42949	0.379609	3.76568	0.000166096	0.00710502	High_Fibrosis_vs_Control	GCN1	SCENIC+
chr15:50257922-50258222	14.328	0.993012	0.263733	3.76521	0.000166408	0.0145838	MetALD_vs_Control	GABPB1	SCENIC+
chr4:10106608-10106908	21.108	0.26822	0.0712393	3.76506	0.000166508	0.00251199	Fibrosis.stage	WDR1	SCENIC+
chr2:55843221-55843521	20.6376	1.15335	0.306347	3.76484	0.000166653	0.0307294	MASH_vs_Control	PNPT1	SCENIC+
chr12:55966622-55966922	215.934	-0.0688886	0.0182989	-3.76464	0.00016679	0.00251566	Fibrosis.stage	SUOX	SCENIC+
chr6:43702821-43703121	10.6509	1.09875	0.29186	3.76463	0.000166796	0.00712958	High_Fibrosis_vs_Control	GTPBP2	SCENIC+
chr10:133309076-133309376	569.538	-0.403973	0.107312	-3.76446	0.000166909	0.00713151	High_Fibrosis_vs_Control	MTG1	SCENIC+
chr22:40498633-40498933	40.6828	0.174285	0.0463034	3.76398	0.000167228	0.00252146	Fibrosis.stage	MRTFA	SCENIC+
chr6:152095215-152095515	16.1365	0.218918	0.0581628	3.76389	0.000167289	0.00252216	Fibrosis.stage	ESR1	SCENIC+
chr9:96449927-96450227	330.497	-0.234306	0.0622536	-3.76374	0.000167392	0.0308095	MASH_vs_Control	SLC35D2	SCENIC+
chr9:96449927-96450227	330.497	-0.234306	0.0622536	-3.76374	0.000167392	0.0308095	MASH_vs_Control	HABP4	SCENIC+
chr4:8459933-8460233	28.5016	0.139606	0.0370944	3.76352	0.000167538	0.00252532	Fibrosis.stage	ACOX3	SCENIC+
chr20:63894852-63895152	381.653	-0.384392	0.102143	-3.76328	0.000167698	0.0071604	High_Fibrosis_vs_Control	TPD52L2	SCENIC+
chr20:63894852-63895152	381.653	-0.384392	0.102143	-3.76328	0.000167698	0.0071604	High_Fibrosis_vs_Control	DNAJC5	SCENIC+
chr8:30144765-30145065	27.7581	1.1917	0.316671	3.76322	0.000167742	0.0146689	MetALD_vs_Control	SARAF	SCENIC+
chr8:30144765-30145065	27.7581	1.1917	0.316671	3.76322	0.000167742	0.0146689	MetALD_vs_Control	LEPROTL1	SCENIC+
chr2:105437788-105438088	7.16345	1.17305	0.311715	3.7632	0.00016775	0.0308535	MASH_vs_Control	FHL2	SCENIC+
chr3:170909598-170909820	15.9754	0.209945	0.0557918	3.76301	0.000167882	0.00252923	Fibrosis.stage	RPL22L1	SCENIC+
chr8:97804981-97805281	23.9247	1.04325	0.277262	3.76269	0.000168095	0.0146958	MetALD_vs_Control	MTDH	SCENIC+
chr8:97804981-97805281	23.9247	1.04325	0.277262	3.76269	0.000168095	0.0146958	MetALD_vs_Control	LAPTM4B	SCENIC+
chr15:88639989-88640289	71.7865	0.1221	0.0324528	3.7624	0.000168293	0.00253415	Fibrosis.stage	ISG20	SCENIC+
chr22:31210903-31211203	46.6604	0.168964	0.0449116	3.76215	0.000168462	0.00253635	Fibrosis.stage	SMTN	SCENIC+
chr9:111992577-111992849	8.93746	1.23749	0.328956	3.76186	0.000168653	0.0309291	MASH_vs_Control	UGCG	SCENIC+
chr17:8469980-8470280	147.048	-0.101619	0.0270129	-3.76186	0.000168653	0.00253877	Fibrosis.stage	RPL26	SCENIC+
chr6:157727628-157727928	35.0472	0.750291	0.199451	3.76178	0.000168708	0.0147215	MetALD_vs_Control	ZDHHC14	SCENIC+
chr6:16320119-16320419	10.4014	1.09591	0.291344	3.76157	0.000168849	0.00719886	High_Fibrosis_vs_Control	ATXN1	SCENIC+
chr6:108971339-108971639	67.5229	0.160746	0.0427342	3.76153	0.00016888	0.00254172	Fibrosis.stage	SESN1	SCENIC+
chr21:34807577-34807877	22.1695	1.30146	0.346001	3.76143	0.000168943	0.00720189	High_Fibrosis_vs_Control	RUNX1	SCENIC+
chr4:185216857-185217157	10.5915	0.261417	0.0695148	3.76059	0.00016951	0.00255004	Fibrosis.stage	SNX25	SCENIC+
chr4:10123837-10124137	15.7145	1.0189	0.270962	3.76032	0.0001697	0.00722346	High_Fibrosis_vs_Control	WDR1	SCENIC+
chr17:74440223-74440523	177.11	-0.13967	0.0371444	-3.7602	0.000169778	0.00255361	Fibrosis.stage	GPRC5C	SCENIC+
chr13:95367923-95368223	11.3765	0.293457	0.0780459	3.76006	0.000169872	0.00255454	Fibrosis.stage	ABCC4	SCENIC+
chr13:49691399-49691699	250.618	-0.391683	0.104177	-3.7598	0.000170048	0.00723536	High_Fibrosis_vs_Control	KPNA3	SCENIC+
chr13:49691399-49691699	250.618	-0.391683	0.104177	-3.7598	0.000170048	0.00723536	High_Fibrosis_vs_Control	RCBTB1	SCENIC+
chr15:98727661-98727961	7.34273	1.38045	0.367171	3.75969	0.000170126	0.00723571	High_Fibrosis_vs_Control	IGF1R	SCENIC+
chr9:86207748-86208048	8.60031	0.361967	0.0962813	3.75947	0.000170272	0.00255962	Fibrosis.stage	GOLM1	SCENIC+
chr6:158737976-158738276	83.8049	0.190427	0.0506549	3.7593	0.000170393	0.00256086	Fibrosis.stage	DYNLT1	SCENIC+
chr6:158737976-158738276	83.8049	0.190427	0.0506549	3.7593	0.000170393	0.00256086	Fibrosis.stage	EZR	SCENIC+
chr2:109332513-109332813	9.06899	0.244934	0.0651576	3.7591	0.000170524	0.00256259	Fibrosis.stage	SH3RF3	SCENIC+
chr12:50224395-50224695	14.9325	0.303277	0.0806805	3.75899	0.000170604	0.00256335	Fibrosis.stage	CERS5	SCENIC+
chr12:50224395-50224695	14.9325	0.303277	0.0806805	3.75899	0.000170604	0.00256335	Fibrosis.stage	LIMA1	SCENIC+
chr10:73811791-73812091	574.879	-0.0590108	0.0156986	-3.75899	0.000170604	0.00256335	Fibrosis.stage	ZSWIM8	SCENIC+
chr10:73811791-73812091	574.879	-0.0590108	0.0156986	-3.75899	0.000170604	0.00256335	Fibrosis.stage	SEC24C	SCENIC+
chr5:61290805-61291105	41.2159	0.710554	0.189029	3.75897	0.000170617	0.0311347	MASH_vs_Control	ZSWIM6	SCENIC+
chr1:94927146-94927446	388.843	-0.0675389	0.0179675	-3.75894	0.000170633	0.00256365	Fibrosis.stage	SLC44A3	SCENIC+
chr12:6753504-6753804	397.929	-0.38878	0.103433	-3.75876	0.000170759	0.00725199	High_Fibrosis_vs_Control	MLF2	SCENIC+
chr12:6753504-6753804	397.929	-0.38878	0.103433	-3.75876	0.000170759	0.00725199	High_Fibrosis_vs_Control	PTMS	SCENIC+
chr12:6753504-6753804	397.929	-0.38878	0.103433	-3.75876	0.000170759	0.00725199	High_Fibrosis_vs_Control	TPI1	SCENIC+
chr2:100866104-100866404	21.6528	0.252432	0.067168	3.75822	0.000171124	0.00256903	Fibrosis.stage	TBC1D8	SCENIC+
chr2:100866104-100866404	21.6528	0.252432	0.067168	3.75822	0.000171124	0.00256903	Fibrosis.stage	NPAS2	SCENIC+
chr11:19766861-19767161	14.8673	0.2105	0.0560108	3.7582	0.000171142	0.00256909	Fibrosis.stage	NAV2	SCENIC+
chr11:62646561-62646861	281.219	-0.0542057	0.0144239	-3.75805	0.000171241	0.00256963	Fibrosis.stage	EEF1G	SCENIC+
chr2:42342492-42342792	74.0039	0.166719	0.0443675	3.75769	0.000171491	0.00257255	Fibrosis.stage	EML4	SCENIC+
chr12:55658690-55658990	53.8533	0.112134	0.0298413	3.75767	0.000171501	0.00257259	Fibrosis.stage	ITGA7	SCENIC+
chr7:151039226-151039526	19.6926	0.190415	0.0506751	3.75758	0.000171567	0.00257323	Fibrosis.stage	AGAP3	SCENIC+
chr8:102728448-102728748	49.3446	0.137807	0.0366754	3.75749	0.000171625	0.00257386	Fibrosis.stage	AZIN1	SCENIC+
chr5:1135267-1135567	29.3967	0.158865	0.0422803	3.75743	0.000171667	0.00257414	Fibrosis.stage	SLC12A7	SCENIC+
chr22:46453117-46453417	76.5037	0.589072	0.156775	3.75742	0.000171671	0.00728195	High_Fibrosis_vs_Control	CELSR1	SCENIC+
chr1:116326103-116326403	35.3099	0.165773	0.0441212	3.75722	0.000171809	0.00257568	Fibrosis.stage	ATP1A1	SCENIC+
chr12:1519278-1519578	53.4697	0.12039	0.0320448	3.75692	0.000172014	0.00257817	Fibrosis.stage	ERC1	SCENIC+
chr3:150319931-150320229	16.3927	1.32101	0.351649	3.75662	0.000172226	0.0149549	MetALD_vs_Control	TSC22D2	SCENIC+
chr2:226583784-226584084	14.215	1.23008	0.327482	3.75617	0.000172536	0.0149706	MetALD_vs_Control	IRS1	SCENIC+
chr7:96075465-96075765	67.1593	-0.0883248	0.0235174	-3.75573	0.000172838	0.00258852	Fibrosis.stage	SLC25A13	SCENIC+
chr10:103772260-103772560	12.5687	0.189525	0.050465	3.75558	0.000172938	0.00258966	Fibrosis.stage	SH3PXD2A	SCENIC+
chr19:2042160-2042460	365.535	-0.0745864	0.0198608	-3.75545	0.000173031	0.00259058	Fibrosis.stage	AP3D1	SCENIC+
chr19:2042160-2042460	365.535	-0.0745864	0.0198608	-3.75545	0.000173031	0.00259058	Fibrosis.stage	DOT1L	SCENIC+
chr7:99860243-99860543	32.7239	0.960694	0.255816	3.75541	0.000173058	0.0313398	MASH_vs_Control	CYP3A4	SCENIC+
chr7:99860243-99860543	32.7239	0.960694	0.255816	3.75541	0.000173058	0.0313398	MASH_vs_Control	CYP3A7	SCENIC+
chr8:29230102-29230402	62.3585	0.160551	0.0427535	3.75526	0.000173162	0.00259223	Fibrosis.stage	KIF13B	SCENIC+
chr11:3855496-3855796	412.797	-0.0594293	0.0158279	-3.75472	0.000173536	0.00259684	Fibrosis.stage	STIM1	SCENIC+
chr17:67529015-67529315	58.568	0.17775	0.0473419	3.7546	0.000173616	0.00259757	Fibrosis.stage	PITPNC1	SCENIC+
chr13:113584491-113584791	157.505	-0.823995	0.219468	-3.75451	0.000173684	0.00734076	High_Fibrosis_vs_Control	TMCO3	SCENIC+
chr19:1268991-1269291	416.267	-0.0676302	0.0180146	-3.75418	0.000173907	0.00260133	Fibrosis.stage	CIRBP	SCENIC+
chr19:1268991-1269291	416.267	-0.0676302	0.0180146	-3.75418	0.000173907	0.00260133	Fibrosis.stage	MIDN	SCENIC+
chr19:1268991-1269291	416.267	-0.0676302	0.0180146	-3.75418	0.000173907	0.00260133	Fibrosis.stage	DAZAP1	SCENIC+
chr19:1268991-1269291	416.267	-0.0676302	0.0180146	-3.75418	0.000173907	0.00260133	Fibrosis.stage	SBNO2	SCENIC+
chr16:70512543-70512843	13.0962	0.263749	0.0702562	3.75411	0.000173958	0.00260186	Fibrosis.stage	DDX19A	SCENIC+
chr15:63048275-63048575	468.053	-0.057783	0.0153924	-3.75399	0.000174043	0.00260278	Fibrosis.stage	RPS27L	SCENIC+
chr15:63048275-63048575	468.053	-0.057783	0.0153924	-3.75399	0.000174043	0.00260278	Fibrosis.stage	RAB8B	SCENIC+
chr15:63048275-63048575	468.053	-0.057783	0.0153924	-3.75399	0.000174043	0.00260278	Fibrosis.stage	TPM1	SCENIC+
chr7:95324419-95324719	211.612	-0.109109	0.0290666	-3.75377	0.000174196	0.0026046	Fibrosis.stage	PON1	SCENIC+
chr7:95324419-95324719	211.612	-0.109109	0.0290666	-3.75377	0.000174196	0.0026046	Fibrosis.stage	PON3	SCENIC+
chr6:53794784-53795084	115.023	0.739271	0.196947	3.75366	0.000174269	0.00735568	High_Fibrosis_vs_Control	LRRC1	SCENIC+
chr17:81891523-81891823	223.865	-0.062037	0.0165272	-3.75362	0.000174297	0.00260563	Fibrosis.stage	DCXR	SCENIC+
chr6:126182745-126183045	92.9484	0.138409	0.0368758	3.75339	0.000174459	0.00260781	Fibrosis.stage	TRMT11	SCENIC+
chr12:66241685-66241985	14.6972	0.973899	0.259488	3.75316	0.000174618	0.00736745	High_Fibrosis_vs_Control	GRIP1	SCENIC+
chr12:66241685-66241985	14.6972	0.973899	0.259488	3.75316	0.000174618	0.00736745	High_Fibrosis_vs_Control	IRAK3	SCENIC+
chr18:69400734-69401034	85.8666	-0.75383	0.200857	-3.75306	0.00017469	0.0315226	MASH_vs_Control	DOK6	SCENIC+
chr4:121675805-121676105	19.0092	0.204806	0.0545712	3.753	0.000174731	0.0026107	Fibrosis.stage	ANXA5	SCENIC+
chr17:1516627-1516927	518.41	-0.065255	0.0173881	-3.75286	0.00017483	0.00261158	Fibrosis.stage	CRK	SCENIC+
chr17:1516627-1516927	518.41	-0.065255	0.0173881	-3.75286	0.00017483	0.00261158	Fibrosis.stage	PITPNA	SCENIC+
chr17:1516627-1516927	518.41	-0.065255	0.0173881	-3.75286	0.00017483	0.00261158	Fibrosis.stage	MYO1C	SCENIC+
chr6:117515481-117515699	11.0199	0.220049	0.058642	3.75242	0.000175139	0.00261536	Fibrosis.stage	DCBLD1	SCENIC+
chr10:3096249-3096549	10.1061	1.36389	0.36348	3.7523	0.000175222	0.00738902	High_Fibrosis_vs_Control	PITRM1	SCENIC+
chr10:3096249-3096549	10.1061	1.36389	0.36348	3.7523	0.000175222	0.00738902	High_Fibrosis_vs_Control	PFKP	SCENIC+
chr2:55843221-55843521	20.5175	1.44198	0.384298	3.75225	0.000175252	0.00738929	High_Fibrosis_vs_Control	PNPT1	SCENIC+
chr22:43198926-43199226	16.0219	0.20405	0.054382	3.75216	0.00017532	0.00261724	Fibrosis.stage	SCUBE1	SCENIC+
chr15:67156387-67156687	8.1248	0.233106	0.0621371	3.75148	0.000175792	0.00262334	Fibrosis.stage	SMAD3	SCENIC+
chr1:94612750-94613050	7.70912	1.40554	0.374682	3.75129	0.00017593	0.00740901	High_Fibrosis_vs_Control	ABCD3	SCENIC+
chr6:130970241-130970541	6.78467	0.213393	0.0568918	3.75085	0.000176237	0.00262862	Fibrosis.stage	EPB41L2	SCENIC+
chr16:71504937-71505237	18.644	1.25247	0.33392	3.75082	0.00017626	0.0152039	MetALD_vs_Control	PHLPP2	SCENIC+
chr10:118854002-118854302	54.1855	0.878278	0.234191	3.75027	0.000176643	0.00743111	High_Fibrosis_vs_Control	CACUL1	SCENIC+
chr2:17727047-17727347	10.8785	-1.00041	0.266819	-3.74941	0.000177248	0.00745064	High_Fibrosis_vs_Control	VSNL1	SCENIC+
chr13:49711515-49711815	27.228	0.164253	0.0438124	3.749	0.000177541	0.00264405	Fibrosis.stage	RCBTB1	SCENIC+
chr17:79022417-79022717	11.7718	1.1702	0.312211	3.74811	0.00017817	0.0318855	MASH_vs_Control	CANT1	SCENIC+
chr17:79022417-79022717	11.7718	1.1702	0.312211	3.74811	0.00017817	0.0318855	MASH_vs_Control	C1QTNF1	SCENIC+
chr8:72944051-72944351	31.2015	-0.611732	0.163224	-3.74781	0.000178388	0.00748168	High_Fibrosis_vs_Control	TERF1	SCENIC+
chr19:55323298-55323598	10.7513	1.21614	0.324522	3.74748	0.000178622	0.0319003	MASH_vs_Control	TMEM150B	SCENIC+
chr6:90411340-90411612	6.33873	1.35512	0.361615	3.74741	0.000178672	0.0319003	MASH_vs_Control	BACH2	SCENIC+
chr19:48170222-48170522	420.208	-0.0635907	0.0169702	-3.7472	0.000178818	0.00265982	Fibrosis.stage	PLA2G4C	SCENIC+
chr2:69291340-69291640	47.1424	0.675015	0.180139	3.74718	0.000178833	0.0153497	MetALD_vs_Control	GFPT1	SCENIC+
chr17:79931457-79931698	45.3838	0.749087	0.199908	3.74715	0.000178853	0.0153497	MetALD_vs_Control	CBX4	SCENIC+
chr17:79931457-79931698	45.3838	0.749087	0.199908	3.74715	0.000178853	0.0153497	MetALD_vs_Control	TBC1D16	SCENIC+
chr12:64826353-64826653	13.2433	0.745061	0.198834	3.74714	0.000178861	0.00749457	High_Fibrosis_vs_Control	GNS	SCENIC+
chr12:66235261-66235561	14.0191	0.200475	0.0535015	3.74709	0.0001789	0.00266068	Fibrosis.stage	GRIP1	SCENIC+
chr7:14219183-14219483	32.051	0.157402	0.0420069	3.74704	0.00017893	0.00266088	Fibrosis.stage	DGKB	SCENIC+
chr15:51796819-51797119	29.0196	1.21456	0.324163	3.74674	0.000179145	0.00750349	High_Fibrosis_vs_Control	TMOD3	SCENIC+
chr2:143000662-143000962	16.3816	0.835584	0.223027	3.74657	0.000179271	0.0153651	MetALD_vs_Control	KYNU	SCENIC+
chr19:48624093-48624393	306.969	-0.423107	0.112935	-3.74646	0.000179348	0.00750901	High_Fibrosis_vs_Control	CYTH2	SCENIC+
chr3:105998234-105998534	7.21472	1.48548	0.396536	3.74613	0.000179583	0.00751385	High_Fibrosis_vs_Control	CBLB	SCENIC+
chr12:95173861-95174161	21.007	0.187219	0.0499771	3.7461	0.000179608	0.00266891	Fibrosis.stage	FGD6	SCENIC+
chr9:107172204-107172504	73.6101	0.462693	0.123514	3.74609	0.00017961	0.00751401	High_Fibrosis_vs_Control	RAD23B	SCENIC+
chrX:49164087-49164387	157.857	-0.0714699	0.0190787	-3.74607	0.000179629	0.00266898	Fibrosis.stage	CCDC120	SCENIC+
chr17:57953311-57953611	70.0009	0.647105	0.172751	3.74588	0.000179761	0.0153908	MetALD_vs_Control	CUEDC1	SCENIC+
chr9:112233756-112234056	30.4209	0.213311	0.0569497	3.74561	0.000179959	0.00267293	Fibrosis.stage	PTBP3	SCENIC+
chr1:51519236-51519536	459.172	-0.0643231	0.0171736	-3.74547	0.000180056	0.00267381	Fibrosis.stage	OSBPL9	SCENIC+
chr7:43692929-43693229	11.7306	0.198495	0.052999	3.74526	0.000180205	0.00267574	Fibrosis.stage	BLVRA	SCENIC+
chr7:43692929-43693229	11.7306	0.198495	0.052999	3.74526	0.000180205	0.00267574	Fibrosis.stage	STK17A	SCENIC+
chr3:5016589-5016889	27.3339	1.44228	0.385123	3.74497	0.000180415	0.00753275	High_Fibrosis_vs_Control	BHLHE40	SCENIC+
chr3:5016589-5016889	27.3339	1.44228	0.385123	3.74497	0.000180415	0.00753275	High_Fibrosis_vs_Control	ARL8B	SCENIC+
chr6:10760042-10760325	7.56826	1.29728	0.346454	3.74445	0.000180787	0.0075422	High_Fibrosis_vs_Control	PAK1IP1	SCENIC+
chr10:119271649-119271949	50.1529	0.805297	0.215081	3.74416	0.000180996	0.0154474	MetALD_vs_Control	DENND10	SCENIC+
chr10:119271649-119271949	50.1529	0.805297	0.215081	3.74416	0.000180996	0.0154474	MetALD_vs_Control	SFXN4	SCENIC+
chr9:98255621-98255921	403.278	-0.35471	0.0947439	-3.74389	0.000181196	0.0075544	High_Fibrosis_vs_Control	CORO2A	SCENIC+
chr2:143000662-143000962	15.9167	0.200699	0.0536106	3.74365	0.00018137	0.00269024	Fibrosis.stage	KYNU	SCENIC+
chr2:169733660-169733960	99.1644	-0.401429	0.107232	-3.74357	0.000181427	0.0322682	MASH_vs_Control	KLHL23	SCENIC+
chr2:169733660-169733960	99.1644	-0.401429	0.107232	-3.74357	0.000181427	0.0322682	MASH_vs_Control	UBR3	SCENIC+
chr8:144147771-144148071	474.263	-0.0603205	0.0161132	-3.74355	0.000181441	0.00269069	Fibrosis.stage	MROH1	SCENIC+
chr22:44172373-44172673	10.6469	0.225389	0.0602095	3.74342	0.000181535	0.00269148	Fibrosis.stage	PARVG	SCENIC+
chr2:69500054-69500313	10.0882	1.54211	0.411969	3.74327	0.000181641	0.00756599	High_Fibrosis_vs_Control	GFPT1	SCENIC+
chr11:94135185-94135485	18.5967	1.11497	0.297909	3.74267	0.000182077	0.00757217	High_Fibrosis_vs_Control	PANX1	SCENIC+
chr1:37563616-37563916	14.4896	0.201556	0.0538541	3.74264	0.0001821	0.00269925	Fibrosis.stage	MEAF6	SCENIC+
chr1:37563616-37563916	14.4896	0.201556	0.0538541	3.74264	0.0001821	0.00269925	Fibrosis.stage	SNIP1	SCENIC+
chr1:37563616-37563916	14.4896	0.201556	0.0538541	3.74264	0.0001821	0.00269925	Fibrosis.stage	GNL2	SCENIC+
chr1:37563616-37563916	14.4896	0.201556	0.0538541	3.74264	0.0001821	0.00269925	Fibrosis.stage	ZC3H12A	SCENIC+
chr12:55847649-55847949	7.57157	0.218711	0.058439	3.74255	0.00018216	0.0026999	Fibrosis.stage	ITGA7	SCENIC+
chr12:55847649-55847949	7.57157	0.218711	0.058439	3.74255	0.00018216	0.0026999	Fibrosis.stage	CD63	SCENIC+
chr10:14926221-14926521	32.0348	0.872594	0.233186	3.74205	0.000182525	0.00758387	High_Fibrosis_vs_Control	DCLRE1C	SCENIC+
chr5:34929304-34929604	594.756	-0.384143	0.102668	-3.7416	0.000182849	0.00758836	High_Fibrosis_vs_Control	RAI14	SCENIC+
chr5:34929304-34929604	594.756	-0.384143	0.102668	-3.7416	0.000182849	0.00758836	High_Fibrosis_vs_Control	AGXT2	SCENIC+
chr11:65919075-65919375	661.146	-0.407632	0.108961	-3.74109	0.000183224	0.00759994	High_Fibrosis_vs_Control	FOSL1	SCENIC+
chr15:84833427-84833727	18.4169	0.189372	0.0506217	3.74093	0.000183342	0.00271473	Fibrosis.stage	ALPK3	SCENIC+
chr6:137808998-137809298	10.4457	1.19884	0.320475	3.74083	0.000183414	0.0076058	High_Fibrosis_vs_Control	TNFAIP3	SCENIC+
chr8:70675579-70675879	21.8226	0.244438	0.0653432	3.74083	0.000183415	0.00271544	Fibrosis.stage	TRAM1	SCENIC+
chr2:201158133-201158433	23.7087	0.748666	0.200141	3.7407	0.000183511	0.00760885	High_Fibrosis_vs_Control	CASP8	SCENIC+
chr18:23824774-23825074	9.40996	1.18	0.315467	3.74049	0.00018366	0.0156059	MetALD_vs_Control	LAMA3	SCENIC+
chr17:37759242-37759542	80.3919	0.65628	0.175454	3.74047	0.000183674	0.0156059	MetALD_vs_Control	HNF1B	SCENIC+
chr4:101393272-101393531	6.56991	1.7011	0.454792	3.74039	0.000183736	0.0324045	MASH_vs_Control	PPP3CA	SCENIC+
chr4:67701090-67701390	478.011	-0.0634664	0.0169679	-3.74038	0.000183743	0.00271944	Fibrosis.stage	UBA6	SCENIC+
chr8:21909050-21909350	12.4459	0.871512	0.233004	3.74032	0.000183783	0.0076139	High_Fibrosis_vs_Control	GFRA2	SCENIC+
chr3:133800240-133800540	12.0701	1.15963	0.310042	3.74024	0.000183848	0.00761483	High_Fibrosis_vs_Control	SRPRB	SCENIC+
chr1:234437783-234438083	10.3067	0.186014	0.0497347	3.74012	0.000183934	0.00272165	Fibrosis.stage	TARBP1	SCENIC+
chr15:66930952-66931223	24.4844	1.48253	0.396393	3.74006	0.000183979	0.00761828	High_Fibrosis_vs_Control	SMAD6	SCENIC+
chr2:227606555-227606855	21.6856	1.0549	0.282058	3.74002	0.000184008	0.00761847	High_Fibrosis_vs_Control	SLC19A3	SCENIC+
chr3:57060419-57060719	8.12572	0.29167	0.0779872	3.73997	0.000184041	0.00272287	Fibrosis.stage	ARHGEF3	SCENIC+
chr14:88388815-88389105	22.5675	0.175259	0.0468621	3.73989	0.0001841	0.00272325	Fibrosis.stage	SPATA7	SCENIC+
chr14:88388815-88389105	22.5675	0.175259	0.0468621	3.73989	0.0001841	0.00272325	Fibrosis.stage	PTPN21	SCENIC+
chr5:173888047-173888347	393.686	-0.366503	0.0980007	-3.7398	0.000184166	0.00762402	High_Fibrosis_vs_Control	CPEB4	SCENIC+
chr21:42474095-42474395	78.4773	0.187789	0.0502159	3.73963	0.000184289	0.00272569	Fibrosis.stage	SLC37A1	SCENIC+
chr5:136087984-136088284	21.89	1.08905	0.291227	3.73954	0.000184358	0.0156456	MetALD_vs_Control	SMAD5	SCENIC+
chr9:136317321-136317621	17.0845	1.03632	0.277144	3.73927	0.000184553	0.032492	MASH_vs_Control	PMPCA	SCENIC+
chr15:34271553-34271853	10.9335	1.25258	0.334998	3.73908	0.000184694	0.0156596	MetALD_vs_Control	GOLGA8A	SCENIC+
chr15:34271553-34271853	10.9335	1.25258	0.334998	3.73908	0.000184694	0.0156596	MetALD_vs_Control	KATNBL1	SCENIC+
chr6:3258750-3259050	320.197	-0.325355	0.0870238	-3.73869	0.000184981	0.00765276	High_Fibrosis_vs_Control	BPHL	SCENIC+
chr6:3258750-3259050	320.197	-0.325355	0.0870238	-3.73869	0.000184981	0.00765276	High_Fibrosis_vs_Control	TUBB2A	SCENIC+
chr9:32573050-32573350	184.569	-0.0874099	0.0233798	-3.73869	0.000184982	0.00273361	Fibrosis.stage	ACO1	SCENIC+
chr6:63140147-63140447	41.1272	0.138571	0.0370644	3.73864	0.000185016	0.00273387	Fibrosis.stage	LGSN	SCENIC+
chr16:3038298-3038598	35.7287	0.674425	0.180409	3.73832	0.000185257	0.00766118	High_Fibrosis_vs_Control	IL32	SCENIC+
chr2:190609469-190609769	11.0119	0.941363	0.251833	3.73805	0.000185455	0.0156912	MetALD_vs_Control	NAB1	SCENIC+
chr2:191638127-191638427	14.692	0.956726	0.255962	3.73777	0.000185662	0.00767293	High_Fibrosis_vs_Control	NABP1	SCENIC+
chr18:62420159-62420459	50.5556	0.731202	0.195628	3.73772	0.000185694	0.0325984	MASH_vs_Control	ZCCHC2	SCENIC+
chr10:121605811-121606111	18.5471	0.172971	0.0462787	3.7376	0.000185787	0.00274292	Fibrosis.stage	FGFR2	SCENIC+
chr9:83032056-83032338	7.45148	1.07948	0.288884	3.73674	0.000186422	0.0326697	MASH_vs_Control	RASEF	SCENIC+
chr17:27651468-27651768	28.1481	0.12969	0.0347067	3.73673	0.000186432	0.00275059	Fibrosis.stage	KSR1	SCENIC+
chr1:161227424-161227724	221.079	-0.0710369	0.0190108	-3.73667	0.000186475	0.00275098	Fibrosis.stage	NR1I3	SCENIC+
chr5:40755823-40756123	231.899	-0.366331	0.0980386	-3.7366	0.000186527	0.0076986	High_Fibrosis_vs_Control	RPL37	SCENIC+
chr10:119306611-119306911	10.6599	0.201112	0.0538309	3.736	0.00018697	0.00275667	Fibrosis.stage	GRK5	SCENIC+
chr7:45978291-45978591	29.0468	1.3244	0.354499	3.73596	0.000186997	0.00770899	High_Fibrosis_vs_Control	IGFBP1	SCENIC+
chr8:22179034-22179334	32.3802	0.132308	0.035415	3.73593	0.000187023	0.00275712	Fibrosis.stage	BMP1	SCENIC+
chr8:73358492-73358792	96.2919	0.150955	0.0404071	3.73584	0.000187087	0.00275741	Fibrosis.stage	STAU2	SCENIC+
chr9:6757469-6757769	296.903	-0.0589892	0.0157909	-3.73564	0.000187236	0.00275858	Fibrosis.stage	KDM4C	SCENIC+
chr7:2831046-2831346	10.5261	1.1693	0.313014	3.73561	0.000187261	0.00771685	High_Fibrosis_vs_Control	GNA12	SCENIC+
chr8:100900482-100900782	17.7735	1.63727	0.438308	3.73544	0.000187388	0.0158009	MetALD_vs_Control	YWHAZ	SCENIC+
chr17:44123644-44123944	289.073	-0.0657715	0.0176075	-3.73543	0.000187394	0.00276046	Fibrosis.stage	UBTF	SCENIC+
chr17:38901011-38901311	39.5029	0.163714	0.0438338	3.73488	0.000187808	0.00276532	Fibrosis.stage	LASP1	SCENIC+
chr17:38901011-38901311	39.5029	0.163714	0.0438338	3.73488	0.000187808	0.00276532	Fibrosis.stage	CWC25	SCENIC+
chr16:4315505-4315805	102.469	0.214353	0.0573939	3.73476	0.000187892	0.00276643	Fibrosis.stage	DNAJA3	SCENIC+
chr2:160221774-160222074	55.5071	1.28983	0.345387	3.73444	0.000188133	0.0327616	MASH_vs_Control	RBMS1	SCENIC+
chr10:124063704-124064004	13.4972	0.303971	0.0813981	3.73437	0.000188183	0.00276972	Fibrosis.stage	CHST15	SCENIC+
chr5:39477284-39477512	8.94448	1.42341	0.381169	3.73432	0.000188226	0.0158405	MetALD_vs_Control	DAB2	SCENIC+
chr5:39477284-39477512	8.94448	1.42341	0.381169	3.73432	0.000188226	0.0158405	MetALD_vs_Control	C9	SCENIC+
chr1:9401838-9402138	50.4757	0.227893	0.0610352	3.73379	0.00018862	0.00277454	Fibrosis.stage	H6PD	SCENIC+
chr20:33686440-33686740	279.758	-0.258139	0.0691382	-3.73367	0.000188712	0.0328313	MASH_vs_Control	CHMP4B	SCENIC+
chr3:43180102-43180402	36.6449	0.131462	0.0352122	3.73343	0.000188892	0.00277743	Fibrosis.stage	GASK1A	SCENIC+
chr11:6473821-6474121	437.412	-0.0698359	0.0187057	-3.7334	0.000188915	0.00277764	Fibrosis.stage	DNHD1	SCENIC+
chr11:6473821-6474121	437.412	-0.0698359	0.0187057	-3.7334	0.000188915	0.00277764	Fibrosis.stage	ILK	SCENIC+
chr9:126207272-126207572	29.09	0.703007	0.188307	3.73329	0.000188993	0.0158692	MetALD_vs_Control	MVB12B	SCENIC+
chr10:71709144-71709444	57.7393	0.658272	0.176329	3.7332	0.00018906	0.0158692	MetALD_vs_Control	CDH23	SCENIC+
chr12:119208646-119208946	12.2188	1.27059	0.340351	3.73318	0.000189078	0.0158692	MetALD_vs_Control	HSPB8	SCENIC+
chr12:56078954-56079254	261.966	-0.0588593	0.0157668	-3.73311	0.00018913	0.00278024	Fibrosis.stage	RPL41	SCENIC+
chr12:56078954-56079254	261.966	-0.0588593	0.0157668	-3.73311	0.00018913	0.00278024	Fibrosis.stage	MYL6	SCENIC+
chr2:23453987-23454287	12.4263	1.28426	0.344039	3.73289	0.000189293	0.00778133	High_Fibrosis_vs_Control	KLHL29	SCENIC+
chr11:62621907-62622207	358.548	-0.388863	0.104177	-3.73271	0.000189433	0.00778535	High_Fibrosis_vs_Control	AHNAK	SCENIC+
chr3:14452172-14452472	7.30325	1.01028	0.270677	3.73242	0.00018965	0.0328928	MASH_vs_Control	SLC6A6	SCENIC+
chr1:27943301-27943601	17.4408	0.251718	0.0674415	3.73239	0.000189672	0.00278642	Fibrosis.stage	THEMIS2	SCENIC+
chr11:47437708-47438008	201.158	-0.0977767	0.0261974	-3.73231	0.000189732	0.00278692	Fibrosis.stage	CELF1	SCENIC+
chr21:41366714-41367014	31.786	1.3608	0.364607	3.73224	0.000189783	0.00779398	High_Fibrosis_vs_Control	FAM3B	SCENIC+
chr21:41366714-41367014	31.786	1.3608	0.364607	3.73224	0.000189783	0.00779398	High_Fibrosis_vs_Control	BACE2	SCENIC+
chr21:41366714-41367014	31.786	1.3608	0.364607	3.73224	0.000189783	0.00779398	High_Fibrosis_vs_Control	TMPRSS2	SCENIC+
chr5:132737494-132737794	313.231	-0.0551837	0.0147857	-3.73223	0.000189792	0.00278743	Fibrosis.stage	UQCRQ	SCENIC+
chr5:132737494-132737794	313.231	-0.0551837	0.0147857	-3.73223	0.000189792	0.00278743	Fibrosis.stage	KIF3A	SCENIC+
chr3:46663068-46663368	45.0792	0.936779	0.250998	3.73222	0.0001898	0.0159087	MetALD_vs_Control	ALS2CL	SCENIC+
chr9:128203188-128203488	184.882	-0.279658	0.0749325	-3.73212	0.000189871	0.0328947	MASH_vs_Control	SLC27A4	SCENIC+
chr20:57620275-57620575	7.58776	0.211352	0.0566325	3.73199	0.000189973	0.00278932	Fibrosis.stage	PMEPA1	SCENIC+
chr4:168498229-168498529	12.5031	0.202078	0.0541521	3.73167	0.000190212	0.00279198	Fibrosis.stage	DDX60L	SCENIC+
chr9:127858195-127858495	25.4833	0.188687	0.0505641	3.73164	0.00019024	0.00279218	Fibrosis.stage	ENG	SCENIC+
chr9:127858195-127858495	25.4833	0.188687	0.0505641	3.73164	0.00019024	0.00279218	Fibrosis.stage	SH2D3C	SCENIC+
chr1:109895852-109896152	14.5277	1.11173	0.297924	3.73161	0.000190263	0.00780651	High_Fibrosis_vs_Control	CSF1	SCENIC+
chr21:41501931-41502199	33.3474	0.178134	0.0477389	3.73143	0.000190398	0.00279397	Fibrosis.stage	TMPRSS2	SCENIC+
chr6:116100645-116100945	434.163	-0.0646438	0.0173244	-3.73136	0.000190447	0.00279443	Fibrosis.stage	NT5DC1	SCENIC+
chr6:116100645-116100945	434.163	-0.0646438	0.0173244	-3.73136	0.000190447	0.00279443	Fibrosis.stage	FRK	SCENIC+
chr19:5738516-5738816	11.762	1.13312	0.303706	3.73098	0.000190733	0.0159745	MetALD_vs_Control	LONP1	SCENIC+
chr7:92528417-92528717	419.888	-0.061883	0.0165865	-3.73093	0.000190775	0.00279837	Fibrosis.stage	FAM133B	SCENIC+
chr6:88725064-88725364	14.8288	-0.998689	0.267736	-3.73013	0.000191382	0.0160123	MetALD_vs_Control	RNGTT	SCENIC+
chr8:23177050-23177350	10.7946	0.172214	0.0461696	3.73004	0.000191453	0.0028067	Fibrosis.stage	TNFRSF10A	SCENIC+
chr17:82418494-82418794	483.865	-0.0576655	0.0154599	-3.73001	0.000191476	0.00280683	Fibrosis.stage	CSNK1D	SCENIC+
chr19:45443489-45443789	264.927	-0.0729775	0.019565	-3.73	0.000191481	0.00280683	Fibrosis.stage	MARK4	SCENIC+
chr21:37659952-37660252	31.8082	0.927682	0.24871	3.72997	0.000191503	0.0078447	High_Fibrosis_vs_Control	DYRK1A	SCENIC+
chr2:159380765-159381065	20.6831	0.169058	0.0453253	3.72989	0.000191566	0.00280748	Fibrosis.stage	TANC1	SCENIC+
chr1:236065068-236065368	357.678	-0.078702	0.0211027	-3.72947	0.000191882	0.00281185	Fibrosis.stage	NID1	SCENIC+
chr22:35266340-35266640	15.3208	0.175362	0.047022	3.72937	0.000191958	0.00281247	Fibrosis.stage	TOM1	SCENIC+
chr8:26440888-26441188	8.87178	0.175989	0.0471901	3.72937	0.000191958	0.00281247	Fibrosis.stage	DPYSL2	SCENIC+
chr17:83064763-83065063	29.9271	0.730754	0.195955	3.72919	0.000192096	0.0332234	MASH_vs_Control	B3GNTL1	SCENIC+
chr12:122946794-122947094	23.3921	1.0051	0.269538	3.72897	0.000192268	0.00787194	High_Fibrosis_vs_Control	HIP1R	SCENIC+
chr12:122946794-122947094	23.3921	1.0051	0.269538	3.72897	0.000192268	0.00787194	High_Fibrosis_vs_Control	VPS37B	SCENIC+
chr19:11374972-11375272	374.035	-0.0649067	0.0174075	-3.72866	0.000192503	0.00281908	Fibrosis.stage	ANGPTL8	SCENIC+
chr11:114265545-114265845	65.8205	-0.103647	0.0278047	-3.72768	0.000193249	0.00282799	Fibrosis.stage	ZBTB16	SCENIC+
chr3:181076582-181076882	13.4043	-0.253499	0.0680136	-3.72718	0.000193632	0.00283246	Fibrosis.stage	FXR1	SCENIC+
chr1:1740981-1741281	8.75675	0.208921	0.0560558	3.72701	0.000193761	0.00283372	Fibrosis.stage	CDK11B	SCENIC+
chr11:6567049-6567349	84.9686	-0.161814	0.0434171	-3.72697	0.000193796	0.00283385	Fibrosis.stage	HPX	SCENIC+
chrX:118345812-118346112	249.939	-0.0693024	0.018595	-3.72693	0.000193822	0.00283403	Fibrosis.stage	WDR44	SCENIC+
chr20:48945941-48946241	11.3393	0.198334	0.0532178	3.72684	0.000193899	0.00283477	Fibrosis.stage	ARFGEF2	SCENIC+
chr12:56127991-56128291	415.424	-0.0692562	0.0185846	-3.72655	0.00019412	0.00283752	Fibrosis.stage	MYL6	SCENIC+
chr12:56127991-56128291	415.424	-0.0692562	0.0185846	-3.72655	0.00019412	0.00283752	Fibrosis.stage	CS	SCENIC+
chr6:41914928-41915228	8.81513	1.18433	0.317814	3.72647	0.000194177	0.0161954	MetALD_vs_Control	CCND3	SCENIC+
chr10:98274698-98274998	14.3886	1.32028	0.354299	3.72647	0.000194184	0.0161954	MetALD_vs_Control	HPS1	SCENIC+
chr6:24858153-24858453	11.5135	0.187358	0.0502805	3.72624	0.000194354	0.00284002	Fibrosis.stage	RIPOR2	SCENIC+
chr5:133064078-133064378	10.6735	0.241412	0.0647931	3.72588	0.000194631	0.00284354	Fibrosis.stage	HSPA4	SCENIC+
chr5:133064078-133064378	10.6735	0.241412	0.0647931	3.72588	0.000194631	0.00284354	Fibrosis.stage	AFF4	SCENIC+
chr5:134591378-134591607	23.3076	1.12265	0.301339	3.72552	0.000194909	0.00794769	High_Fibrosis_vs_Control	SEC24A	SCENIC+
chr2:101119501-101119708	44.4378	0.15601	0.0418858	3.72465	0.000195583	0.00285474	Fibrosis.stage	TBC1D8	SCENIC+
chr3:98657468-98657768	84.8287	-0.113556	0.0304891	-3.72449	0.000195709	0.002856	Fibrosis.stage	ST3GAL6	SCENIC+
chr11:122675369-122675669	68.0225	0.100039	0.0268612	3.72429	0.000195869	0.00285757	Fibrosis.stage	UBASH3B	SCENIC+
chr12:52971645-52971945	11.7155	1.08678	0.291817	3.72418	0.000195955	0.00797716	High_Fibrosis_vs_Control	KRT18	SCENIC+
chr19:49170508-49170808	26.2593	0.155551	0.0417729	3.72374	0.000196293	0.00286236	Fibrosis.stage	SNRNP70	SCENIC+
chr16:83992605-83992905	25.4723	0.178858	0.0480326	3.72368	0.000196338	0.00286289	Fibrosis.stage	OSGIN1	SCENIC+
chr1:45803414-45803714	320.921	-0.0550615	0.0147879	-3.72342	0.00019654	0.00286508	Fibrosis.stage	GPBP1L1	SCENIC+
chrX:47217845-47218145	275.479	-0.457255	0.122807	-3.72334	0.000196601	0.00799766	High_Fibrosis_vs_Control	UBA1	SCENIC+
chr2:27134531-27134831	269.495	-0.475242	0.127641	-3.72328	0.000196652	0.0079987	High_Fibrosis_vs_Control	MAPRE3	SCENIC+
chr20:36745990-36746290	325.288	-0.0643169	0.0172746	-3.7232	0.000196713	0.00286709	Fibrosis.stage	RAB5IF	SCENIC+
chr20:47541106-47541305	5.0288	1.19881	0.322002	3.723	0.000196868	0.00800646	High_Fibrosis_vs_Control	SULF2	SCENIC+
chr15:52093876-52094176	13.4565	1.00185	0.269102	3.72294	0.000196914	0.0163324	MetALD_vs_Control	TMOD3	SCENIC+
chr10:69464831-69465131	8.6633	0.221297	0.0594442	3.72276	0.000197053	0.00287129	Fibrosis.stage	TSPAN15	SCENIC+
chr8:42515801-42516101	14.0082	0.19644	0.0527721	3.72242	0.000197319	0.00287414	Fibrosis.stage	POLB	SCENIC+
chr7:77674930-77675230	27.7919	0.236412	0.0635172	3.72202	0.000197638	0.00287769	Fibrosis.stage	PTPN12	SCENIC+
chr16:68388276-68388576	176.989	-0.165001	0.044337	-3.72151	0.000198036	0.00288216	Fibrosis.stage	SMPD3	SCENIC+
chr15:71218328-71218628	35.7884	-0.721551	0.193889	-3.72146	0.000198076	0.00804422	High_Fibrosis_vs_Control	THSD4	SCENIC+
chr7:100444497-100444797	104.462	0.136618	0.0367126	3.72129	0.00019821	0.00288394	Fibrosis.stage	PPP1R35	SCENIC+
chr2:227761993-227762293	42.1081	0.195821	0.0526266	3.72095	0.000198478	0.00288703	Fibrosis.stage	SLC19A3	SCENIC+
chr7:129502366-129502666	140.645	-0.0956299	0.0257023	-3.72067	0.000198693	0.00288969	Fibrosis.stage	NRF1	SCENIC+
chr7:129502366-129502666	140.645	-0.0956299	0.0257023	-3.72067	0.000198693	0.00288969	Fibrosis.stage	AHCYL2	SCENIC+
chrX:22136269-22136569	14.9516	0.868014	0.233329	3.72012	0.000199125	0.0337474	MASH_vs_Control	SMS	SCENIC+
chr6:31690315-31690615	22.5608	1.02022	0.27425	3.72002	0.000199211	0.00808167	High_Fibrosis_vs_Control	DDX39B	SCENIC+
chr6:31690315-31690615	22.5608	1.02022	0.27425	3.72002	0.000199211	0.00808167	High_Fibrosis_vs_Control	MSH5	SCENIC+
chr9:69076584-69076884	57.6214	-0.149285	0.0401321	-3.71984	0.000199347	0.00289804	Fibrosis.stage	FXN	SCENIC+
chr19:18636736-18637036	576.248	-0.0686986	0.0184691	-3.71966	0.000199493	0.00289978	Fibrosis.stage	ELL	SCENIC+
chrX:154734434-154734734	13.6309	1.13458	0.305036	3.71951	0.000199611	0.0165126	MetALD_vs_Control	MPP1	SCENIC+
chr3:141370215-141370515	54.0625	-0.565403	0.152011	-3.71948	0.00019963	0.0080928	High_Fibrosis_vs_Control	RASA2	SCENIC+
chr17:17425633-17425933	12.2305	0.20568	0.0553015	3.71925	0.000199814	0.0029033	Fibrosis.stage	PEMT	SCENIC+
chr7:101308091-101308391	117.828	-0.487019	0.130948	-3.71918	0.000199873	0.00809825	High_Fibrosis_vs_Control	MOGAT3	SCENIC+
chr8:130389192-130389492	10.296	1.09496	0.294411	3.71917	0.000199876	0.0338371	MASH_vs_Control	ASAP1	SCENIC+
chr3:127685506-127685806	30.0297	-0.15529	0.0417543	-3.71914	0.000199901	0.00290396	Fibrosis.stage	MGLL	SCENIC+
chr22:50119461-50119761	38.805	0.179031	0.0481385	3.71907	0.000199957	0.00290447	Fibrosis.stage	SELENOO	SCENIC+
chr19:41327460-41327760	25.7362	0.722673	0.194325	3.71889	0.000200098	0.0338558	MASH_vs_Control	TGFB1	SCENIC+
chr19:41327460-41327760	25.7362	0.722673	0.194325	3.71889	0.000200098	0.0338558	MASH_vs_Control	AXL	SCENIC+
chr2:142968652-142968952	8.4569	0.187949	0.0505415	3.71871	0.00020024	0.00290782	Fibrosis.stage	KYNU	SCENIC+
chr18:51361460-51361760	35.4002	0.525576	0.14136	3.718	0.000200802	0.0165857	MetALD_vs_Control	MEX3C	SCENIC+
chr20:50818451-50818751	150.942	-0.0702221	0.0188876	-3.71789	0.000200896	0.00291581	Fibrosis.stage	ADNP	SCENIC+
chr16:73187599-73187899	6.59692	0.231855	0.0623624	3.71787	0.000200908	0.00291584	Fibrosis.stage	ZFHX3	SCENIC+
chr15:41827855-41828155	518.594	-0.380839	0.102435	-3.71785	0.000200924	0.0081317	High_Fibrosis_vs_Control	EHD4	SCENIC+
chr16:381817-382117	281.671	-0.056732	0.0152603	-3.71762	0.000201108	0.00291829	Fibrosis.stage	RAB11FIP3	SCENIC+
chr11:2885825-2886125	240.08	-0.0858692	0.0230995	-3.71736	0.000201317	0.00292059	Fibrosis.stage	SLC22A18	SCENIC+
chr1:218480747-218481047	7.72718	1.14807	0.308848	3.71725	0.0002014	0.0339642	MASH_vs_Control	TGFB2	SCENIC+
chr16:67226824-67227124	333.826	-0.0790664	0.0212713	-3.71704	0.000201572	0.00292369	Fibrosis.stage	NOL3	SCENIC+
chr8:140597033-140597333	13.6693	0.19471	0.0523881	3.71668	0.00020186	0.00292696	Fibrosis.stage	AGO2	SCENIC+
chr17:7436969-7437269	350.423	-0.0566708	0.015248	-3.71661	0.000201915	0.00292762	Fibrosis.stage	EIF5A	SCENIC+
chr17:7436969-7437269	350.423	-0.0566708	0.015248	-3.71661	0.000201915	0.00292762	Fibrosis.stage	POLR2A	SCENIC+
chr1:12052060-12052360	10.748	1.09646	0.295049	3.71618	0.000202257	0.0166547	MetALD_vs_Control	TNFRSF1B	SCENIC+
chr1:12052060-12052360	10.748	1.09646	0.295049	3.71618	0.000202257	0.0166547	MetALD_vs_Control	MFN2	SCENIC+
chr20:41136777-41137077	185.508	-0.357774	0.0962779	-3.71605	0.000202359	0.00816892	High_Fibrosis_vs_Control	ZHX3	SCENIC+
chr4:24971256-24971556	13.4602	1.16046	0.312291	3.71594	0.000202447	0.034017	MASH_vs_Control	SEPSECS	SCENIC+
chr22:39502074-39502374	428.238	-0.0628144	0.0169068	-3.71533	0.000202939	0.00294028	Fibrosis.stage	ATF4	SCENIC+
chr19:48738762-48739062	609.139	-0.0715108	0.0192479	-3.71525	0.000203001	0.00294068	Fibrosis.stage	PPP1R15A	SCENIC+
chr11:407175-407475	520.336	-0.320428	0.086259	-3.71472	0.000203429	0.0341179	MASH_vs_Control	PGGHG	SCENIC+
chr2:26012582-26012882	51.2961	0.195006	0.0525007	3.71436	0.000203721	0.00294875	Fibrosis.stage	RAB10	SCENIC+
chr22:47130085-47130385	9.61076	0.210455	0.0566602	3.71434	0.000203737	0.00294886	Fibrosis.stage	TBC1D22A	SCENIC+
chr1:225508560-225508860	16.8321	1.43566	0.386541	3.71414	0.0002039	0.0167355	MetALD_vs_Control	LBR	SCENIC+
chr2:227821533-227821833	33.1248	1.04486	0.281322	3.71411	0.000203918	0.0167355	MetALD_vs_Control	SLC19A3	SCENIC+
chr2:227821533-227821833	33.1248	1.04486	0.281322	3.71411	0.000203918	0.0167355	MetALD_vs_Control	CCL20	SCENIC+
chr22:43126852-43127152	28.8974	0.147402	0.0396872	3.71409	0.000203933	0.00295066	Fibrosis.stage	PACSIN2	SCENIC+
chr9:128160018-128160318	517.907	-0.351409	0.0946171	-3.71401	0.000204002	0.00822683	High_Fibrosis_vs_Control	SLC25A25	SCENIC+
chr9:128160018-128160318	517.907	-0.351409	0.0946171	-3.71401	0.000204002	0.00822683	High_Fibrosis_vs_Control	PTGES2	SCENIC+
chr13:46220244-46220544	9.36758	1.02687	0.276494	3.71391	0.000204082	0.0341525	MASH_vs_Control	CPB2	SCENIC+
chr7:141381859-141382159	18.7882	0.268338	0.0722559	3.71372	0.000204233	0.00295461	Fibrosis.stage	TMEM178B	SCENIC+
chr16:84839085-84839385	9.59673	0.86051	0.231715	3.71366	0.00020428	0.00823595	High_Fibrosis_vs_Control	ZDHHC7	SCENIC+
chr16:84839085-84839385	9.59673	0.86051	0.231715	3.71366	0.00020428	0.00823595	High_Fibrosis_vs_Control	USP10	SCENIC+
chr9:105154886-105155186	12.0178	1.09643	0.295257	3.71348	0.000204426	0.00823975	High_Fibrosis_vs_Control	SLC44A1	SCENIC+
chr11:94741368-94741668	38.4565	-0.423935	0.114167	-3.71329	0.000204581	0.0341765	MASH_vs_Control	AMOTL1	SCENIC+
chr8:130293434-130293734	28.3387	0.175164	0.0471763	3.71297	0.000204838	0.00296193	Fibrosis.stage	ASAP1	SCENIC+
chr20:47792076-47792376	7.98628	1.11979	0.30161	3.71271	0.000205056	0.0168166	MetALD_vs_Control	SULF2	SCENIC+
chrX:53287471-53287771	14.9259	1.21039	0.326044	3.71234	0.000205351	0.0168365	MetALD_vs_Control	KDM5C	SCENIC+
chr7:26152033-26152333	82.4906	0.113244	0.0305065	3.71212	0.000205527	0.00297045	Fibrosis.stage	CBX3	SCENIC+
chr7:26152033-26152333	82.4906	0.113244	0.0305065	3.71212	0.000205527	0.00297045	Fibrosis.stage	SNX10	SCENIC+
chr17:72120769-72121069	87.7763	0.997886	0.26882	3.7121	0.000205549	0.0168485	MetALD_vs_Control	SOX9	SCENIC+
chr22:36388015-36388315	590.138	-0.0692223	0.0186489	-3.71187	0.000205736	0.00297268	Fibrosis.stage	MYH9	SCENIC+
chr4:99117142-99117442	26.8209	-0.801996	0.216082	-3.71154	0.000206003	0.0343574	MASH_vs_Control	ADH5	SCENIC+
chr15:56887069-56887369	334.642	-0.0733879	0.0197733	-3.71147	0.000206063	0.0029765	Fibrosis.stage	TCF12	SCENIC+
chr16:75245493-75245793	174.709	0.132081	0.0355908	3.7111	0.00020636	0.00297987	Fibrosis.stage	ZFP1	SCENIC+
chr8:100868908-100869208	10.7766	1.24795	0.336338	3.71041	0.000206921	0.0169323	MetALD_vs_Control	PABPC1	SCENIC+
chr9:75907352-75907652	34.8814	1.09952	0.296343	3.7103	0.000207013	0.0344503	MASH_vs_Control	PCSK5	SCENIC+
chr6:89487938-89488238	19.3376	0.184683	0.0497766	3.71023	0.000207068	0.00298905	Fibrosis.stage	UBE2J1	SCENIC+
chr2:234852076-234852376	16.0051	0.146429	0.0394689	3.70999	0.000207268	0.00299109	Fibrosis.stage	SH3BP4	SCENIC+
chr11:7531037-7531337	32.6597	0.147238	0.0396883	3.70987	0.000207366	0.00299231	Fibrosis.stage	SYT9	SCENIC+
chr1:169576348-169576648	74.036	-0.123147	0.0331983	-3.70945	0.00020771	0.00299583	Fibrosis.stage	SELE	SCENIC+
chr5:40895675-40895975	111.216	-0.567614	0.15302	-3.70942	0.000207733	0.0344824	MASH_vs_Control	TTC33	SCENIC+
chr5:40895675-40895975	111.216	-0.567614	0.15302	-3.70942	0.000207733	0.0344824	MASH_vs_Control	RPL37	SCENIC+
chr21:33383073-33383373	43.5787	1.19809	0.322998	3.70929	0.000207844	0.0083425	High_Fibrosis_vs_Control	IFNGR2	SCENIC+
chr21:33383073-33383373	43.5787	1.19809	0.322998	3.70929	0.000207844	0.0083425	High_Fibrosis_vs_Control	IFNAR2	SCENIC+
chr21:33383073-33383373	43.5787	1.19809	0.322998	3.70929	0.000207844	0.0083425	High_Fibrosis_vs_Control	GART	SCENIC+
chr3:49703479-49703779	90.2366	-0.0730875	0.0197039	-3.70928	0.000207849	0.00299757	Fibrosis.stage	MST1	SCENIC+
chr7:92178917-92179217	238.178	-0.302091	0.0814429	-3.70923	0.000207886	0.0344824	MASH_vs_Control	CYP51A1	SCENIC+
chr7:92178917-92179217	238.178	-0.302091	0.0814429	-3.70923	0.000207886	0.0344824	MASH_vs_Control	ANKIB1	SCENIC+
chr7:92178917-92179217	238.178	-0.302091	0.0814429	-3.70923	0.000207886	0.0344824	MASH_vs_Control	AKAP9	SCENIC+
chr3:47715977-47716277	11.1954	0.250238	0.0674809	3.70828	0.000208668	0.00300727	Fibrosis.stage	SMARCC1	SCENIC+
chr3:187186815-187187115	14.3473	1.11451	0.300581	3.70786	0.000209017	0.0170635	MetALD_vs_Control	MASP1	SCENIC+
chr16:66859001-66859301	33.6655	1.03075	0.278013	3.70758	0.000209251	0.034587	MASH_vs_Control	CES2	SCENIC+
chr17:28750107-28750407	204.68	-0.0639028	0.0172366	-3.70739	0.000209405	0.00301631	Fibrosis.stage	RPL23A	SCENIC+
chr14:75519918-75520218	11.4671	1.45681	0.392954	3.70733	0.000209455	0.00838057	High_Fibrosis_vs_Control	BATF	SCENIC+
chr14:75519918-75520218	11.4671	1.45681	0.392954	3.70733	0.000209455	0.00838057	High_Fibrosis_vs_Control	FLVCR2	SCENIC+
chr14:75519918-75520218	11.4671	1.45681	0.392954	3.70733	0.000209455	0.00838057	High_Fibrosis_vs_Control	JDP2	SCENIC+
chr20:36862002-36862302	46.8883	0.157485	0.0424846	3.70686	0.000209843	0.00302156	Fibrosis.stage	NDRG3	SCENIC+
chr6:33840474-33840774	18.9405	1.05773	0.285375	3.70647	0.000210172	0.017142	MetALD_vs_Control	ITPR3	SCENIC+
chr17:72783335-72783635	16.5881	0.936539	0.252679	3.70644	0.000210191	0.017142	MetALD_vs_Control	SLC39A11	SCENIC+
chr8:23097321-23097621	15.084	0.897763	0.242223	3.70635	0.000210265	0.0171437	MetALD_vs_Control	TNFRSF10B	SCENIC+
chr17:75683707-75683981	10.3486	0.290554	0.0783948	3.70629	0.000210315	0.00302717	Fibrosis.stage	UNK	SCENIC+
chr17:75683707-75683981	10.3486	0.290554	0.0783948	3.70629	0.000210315	0.00302717	Fibrosis.stage	SAP30BP	SCENIC+
chr1:42816936-42817236	346.712	-0.320697	0.0865394	-3.70579	0.000210729	0.00842305	High_Fibrosis_vs_Control	YBX1	SCENIC+
chr19:58353380-58353680	153.54	-0.101669	0.0274364	-3.70563	0.000210863	0.00303285	Fibrosis.stage	A1BG	SCENIC+
chrX:38305980-38306280	18.351	1.15512	0.31172	3.70563	0.000210869	0.00842759	High_Fibrosis_vs_Control	OTC	SCENIC+
chr18:25996425-25996725	40.5097	0.277054	0.0747661	3.70561	0.000210885	0.00303298	Fibrosis.stage	SS18	SCENIC+
chr12:66241685-66241985	16.8197	0.222048	0.0599232	3.70554	0.00021094	0.00303351	Fibrosis.stage	GRIP1	SCENIC+
chr12:66241685-66241985	16.8197	0.222048	0.0599232	3.70554	0.00021094	0.00303351	Fibrosis.stage	IRAK3	SCENIC+
chr18:9869920-9870220	26.5156	1.25598	0.338966	3.70532	0.000211127	0.0171923	MetALD_vs_Control	VAPA	SCENIC+
chr12:124392976-124393276	163.565	-0.0869818	0.0234766	-3.70504	0.000211359	0.00303835	Fibrosis.stage	NCOR2	SCENIC+
chr1:84020264-84020564	60.7672	-0.179062	0.0483311	-3.70491	0.000211467	0.00303977	Fibrosis.stage	TTLL7	SCENIC+
chr5:115426325-115426625	15.6462	1.15291	0.311198	3.70474	0.000211606	0.00844638	High_Fibrosis_vs_Control	CCDC112	SCENIC+
chr3:124845491-124845791	17.5652	0.178362	0.0481449	3.70469	0.000211649	0.00304212	Fibrosis.stage	ITGB5	SCENIC+
chr3:124845491-124845791	17.5652	0.178362	0.0481449	3.70469	0.000211649	0.00304212	Fibrosis.stage	KALRN	SCENIC+
chr3:124845491-124845791	17.5652	0.178362	0.0481449	3.70469	0.000211649	0.00304212	Fibrosis.stage	HEG1	SCENIC+
chr1:42817243-42817543	340.542	-0.371099	0.100174	-3.70453	0.000211781	0.00845122	High_Fibrosis_vs_Control	YBX1	SCENIC+
chr5:173888047-173888347	471.741	-0.0698758	0.0188626	-3.70447	0.000211835	0.00304432	Fibrosis.stage	CPEB4	SCENIC+
chr3:155870326-155870626	722.487	-0.287819	0.0777016	-3.70415	0.000212101	0.0348045	MASH_vs_Control	GMPS	SCENIC+
chr10:125707917-125708217	18.3458	1.18882	0.320962	3.70394	0.000212279	0.0172644	MetALD_vs_Control	DHX32	SCENIC+
chr10:125707917-125708217	18.3458	1.18882	0.320962	3.70394	0.000212279	0.0172644	MetALD_vs_Control	BCCIP	SCENIC+
chr7:29865626-29865926	30.1002	0.955886	0.258079	3.70385	0.000212352	0.0172659	MetALD_vs_Control	WIPF3	SCENIC+
chr7:29865626-29865926	30.1002	0.955886	0.258079	3.70385	0.000212352	0.0172659	MetALD_vs_Control	FKBP14	SCENIC+
chr9:37120335-37120635	337.253	-0.0621273	0.0167743	-3.70371	0.000212468	0.00305229	Fibrosis.stage	ZCCHC7	SCENIC+
chr12:110280940-110281240	304.504	-0.348382	0.0940659	-3.7036	0.000212563	0.00847344	High_Fibrosis_vs_Control	ANAPC7	SCENIC+
chr6:131807857-131808157	313.876	-0.0693834	0.0187347	-3.70347	0.000212674	0.00305472	Fibrosis.stage	ENPP1	SCENIC+
chr8:144326692-144326992	497.029	-0.330201	0.0891653	-3.70325	0.000212855	0.00848341	High_Fibrosis_vs_Control	DGAT1	SCENIC+
chr2:23293101-23293401	29.6356	0.146017	0.0394297	3.70321	0.000212885	0.00305628	Fibrosis.stage	KLHL29	SCENIC+
chr21:34771558-34771858	9.05042	1.87752	0.507008	3.70313	0.000212954	0.00848626	High_Fibrosis_vs_Control	RUNX1	SCENIC+
chr11:9139703-9140003	44.5408	0.152346	0.0411399	3.70312	0.000212963	0.00305698	Fibrosis.stage	DENND5A	SCENIC+
chr11:9139703-9140003	44.5408	0.152346	0.0411399	3.70312	0.000212963	0.00305698	Fibrosis.stage	TMEM41B	SCENIC+
chr9:112174681-112174981	56.1704	0.134174	0.0362347	3.70291	0.000213144	0.00305883	Fibrosis.stage	SUSD1	SCENIC+
chr9:112174681-112174981	56.1704	0.134174	0.0362347	3.70291	0.000213144	0.00305883	Fibrosis.stage	PTBP3	SCENIC+
chr16:85395574-85395874	26.026	0.834327	0.225339	3.70253	0.000213457	0.00849882	High_Fibrosis_vs_Control	GSE1	SCENIC+
chr11:128497421-128497721	41.4098	0.142652	0.0385292	3.70242	0.000213549	0.00306327	Fibrosis.stage	ETS1	SCENIC+
chr2:23380704-23381004	63.4161	0.901332	0.243445	3.70241	0.000213565	0.0173425	MetALD_vs_Control	KLHL29	SCENIC+
chr1:44650481-44650781	53.7801	-0.151263	0.0408565	-3.70229	0.000213665	0.00306467	Fibrosis.stage	TMEM53	SCENIC+
chr16:66923285-66923585	19.6237	0.818453	0.221071	3.70222	0.000213724	0.00850518	High_Fibrosis_vs_Control	CBFB	SCENIC+
chr7:40437528-40437828	30.9021	0.965879	0.260893	3.7022	0.000213739	0.0173425	MetALD_vs_Control	SUGCT	SCENIC+
chr14:102046367-102046667	64.8012	-0.71147	0.192181	-3.70209	0.00021383	0.0173425	MetALD_vs_Control	WDR20	SCENIC+
chr6:138289809-138290109	81.7927	-0.0974924	0.0263352	-3.70198	0.000213924	0.00306772	Fibrosis.stage	NHSL1	SCENIC+
chr18:323313-323613	30.3084	0.828262	0.223742	3.70186	0.000214029	0.0085141	High_Fibrosis_vs_Control	USP14	SCENIC+
chr2:26033826-26034126	529.384	-0.0689463	0.0186253	-3.70175	0.000214116	0.00307034	Fibrosis.stage	RAB10	SCENIC+
chr9:128898869-128899169	41.1517	-0.170047	0.0459378	-3.70169	0.000214172	0.00307101	Fibrosis.stage	LRRC8A	SCENIC+
chr7:127347748-127348048	280.414	-0.0658267	0.0177842	-3.70142	0.000214399	0.00307333	Fibrosis.stage	ZNF800	SCENIC+
chr5:177599940-177600240	373.911	-0.0597911	0.0161536	-3.70142	0.000214399	0.00307333	Fibrosis.stage	PDLIM7	SCENIC+
chr20:52924766-52925066	13.966	1.07365	0.290076	3.70125	0.000214536	0.00852891	High_Fibrosis_vs_Control	TSHZ2	SCENIC+
chr20:6134650-6134950	109.142	0.54502	0.147256	3.70117	0.000214608	0.0173793	MetALD_vs_Control	CRLS1	SCENIC+
chr2:3044995-3045295	27.6287	-0.837007	0.226149	-3.70114	0.000214635	0.035044	MASH_vs_Control	EIPR1	SCENIC+
chr3:123584998-123585298	478.464	-0.257943	0.0696975	-3.70089	0.000214847	0.035044	MASH_vs_Control	HACD2	SCENIC+
chr14:23237736-23238036	168.833	-0.429887	0.116163	-3.70073	0.000214978	0.00854326	High_Fibrosis_vs_Control	ACIN1	SCENIC+
chr11:33736352-33736652	379.892	-0.0532228	0.0143817	-3.70073	0.000214982	0.00308088	Fibrosis.stage	CD59	SCENIC+
chr4:186735915-186736215	37.0174	1.14587	0.309652	3.70051	0.000215166	0.0085486	High_Fibrosis_vs_Control	FAT1	SCENIC+
chr4:148109245-148109545	26.5691	-0.181902	0.0491603	-3.70019	0.000215435	0.00308612	Fibrosis.stage	NR3C2	SCENIC+
chr16:47057726-47058026	11.2315	1.55366	0.419914	3.69996	0.000215636	0.0085615	High_Fibrosis_vs_Control	ITFG1	SCENIC+
chr10:69458464-69458764	7.33087	1.3236	0.357746	3.69982	0.000215753	0.0350949	MASH_vs_Control	HK1	SCENIC+
chr22:20606292-20606592	158.643	-0.304914	0.0824177	-3.69962	0.000215922	0.0350949	MASH_vs_Control	MED15	SCENIC+
chr17:40903193-40903493	18.888	1.35736	0.366902	3.69951	0.000216013	0.0174582	MetALD_vs_Control	KRT23	SCENIC+
chr4:1043568-1043868	42.7611	0.228602	0.0617939	3.69943	0.000216083	0.0030938	Fibrosis.stage	GAK	SCENIC+
chr22:19959299-19959599	443.046	-0.325221	0.0879291	-3.69867	0.00021673	0.0351593	MASH_vs_Control	TANGO2	SCENIC+
chr2:218322865-218323165	533.97	-0.0754027	0.0203876	-3.69846	0.000216909	0.00310364	Fibrosis.stage	TMBIM1	SCENIC+
chr2:218322865-218323165	533.97	-0.0754027	0.0203876	-3.69846	0.000216909	0.00310364	Fibrosis.stage	PNKD	SCENIC+
chr19:10430602-10430902	52.5766	0.176827	0.0478116	3.69842	0.000216942	0.0031039	Fibrosis.stage	ICAM1	SCENIC+
chr12:122464331-122464631	12.6306	0.301176	0.0814402	3.69813	0.000217197	0.00310708	Fibrosis.stage	CLIP1	SCENIC+
chr14:75619591-75619891	27.39	0.14469	0.0391256	3.69808	0.000217233	0.00310736	Fibrosis.stage	FLVCR2	SCENIC+
chr6:42890754-42891054	301.491	-0.0563367	0.0152362	-3.69754	0.000217697	0.00311262	Fibrosis.stage	BICRAL	SCENIC+
chr20:43590783-43591083	286.129	-0.0577726	0.0156251	-3.69741	0.000217807	0.00311378	Fibrosis.stage	SRSF6	SCENIC+
chr1:95117202-95117502	265.962	-0.0564885	0.0152784	-3.69729	0.000217916	0.00311507	Fibrosis.stage	TLCD4	SCENIC+
chr22:49853586-49853886	562.641	-0.412087	0.111458	-3.69725	0.000217946	0.00863847	High_Fibrosis_vs_Control	PIM3	SCENIC+
chr1:117826468-117826768	6.95749	1.32041	0.35714	3.69719	0.000218002	0.0175618	MetALD_vs_Control	WDR3	SCENIC+
chr6:110096937-110097237	28.1227	1.01463	0.274441	3.69707	0.000218104	0.00864364	High_Fibrosis_vs_Control	METTL24	SCENIC+
chr14:55271198-55271498	441.162	-0.0577082	0.0156101	-3.69684	0.0002183	0.00311987	Fibrosis.stage	LGALS3	SCENIC+
chr9:83154336-83154636	40.2197	1.03412	0.279736	3.69675	0.000218375	0.00865236	High_Fibrosis_vs_Control	RASEF	SCENIC+
chr2:109614112-109614412	535.219	-0.379738	0.102723	-3.69672	0.000218406	0.00865236	High_Fibrosis_vs_Control	SH3RF3	SCENIC+
chr3:126491298-126491598	44.4592	-1.39299	0.376821	-3.69668	0.000218438	0.00865255	High_Fibrosis_vs_Control	ZXDC	SCENIC+
chr5:172006814-172007114	398.493	-0.0674697	0.0182524	-3.69649	0.000218601	0.00312351	Fibrosis.stage	STK10	SCENIC+
chr19:41019422-41019722	51.5584	-0.363553	0.0983545	-3.69635	0.000218718	0.00312497	Fibrosis.stage	CYP2A7	SCENIC+
chr11:33977720-33977981	6.51815	1.16271	0.3146	3.69583	0.000219173	0.00867731	High_Fibrosis_vs_Control	NAT10	SCENIC+
chr2:191041732-191042032	68.0184	1.31811	0.356669	3.69562	0.000219353	0.00868052	High_Fibrosis_vs_Control	STAT1	SCENIC+
chr7:112160076-112160317	11.1797	0.236344	0.0639615	3.6951	0.000219801	0.00313821	Fibrosis.stage	ZNF277	SCENIC+
chr2:17709917-17710217	18.4299	-0.228628	0.0618766	-3.69491	0.000219969	0.00314019	Fibrosis.stage	VSNL1	SCENIC+
chr2:17709917-17710217	18.4299	-0.228628	0.0618766	-3.69491	0.000219969	0.00314019	Fibrosis.stage	GEN1	SCENIC+
chr2:17709917-17710217	18.4299	-0.228628	0.0618766	-3.69491	0.000219969	0.00314019	Fibrosis.stage	SMC6	SCENIC+
chr10:58474030-58474277	7.68598	1.08748	0.294338	3.69466	0.000220178	0.0177037	MetALD_vs_Control	BICC1	SCENIC+
chr11:70259103-70259403	11.5901	1.18639	0.321112	3.69464	0.0002202	0.00870444	High_Fibrosis_vs_Control	CTTN	SCENIC+
chr7:32670169-32670469	37.5007	0.186777	0.050558	3.69431	0.000220482	0.00314574	Fibrosis.stage	AVL9	SCENIC+
chr18:57175598-57175898	21.4536	1.27875	0.34619	3.69377	0.000220955	0.00872508	High_Fibrosis_vs_Control	WDR7	SCENIC+
chr14:52729846-52730146	399.305	-0.386997	0.10477	-3.69376	0.000220958	0.00872508	High_Fibrosis_vs_Control	STYX	SCENIC+
chr9:114538277-114538577	15.6851	0.141528	0.0383181	3.6935	0.000221191	0.00315381	Fibrosis.stage	WHRN	SCENIC+
chr22:39254887-39255187	11.4415	1.11599	0.302162	3.69336	0.000221313	0.00873689	High_Fibrosis_vs_Control	PDGFB	SCENIC+
chr11:61695932-61696232	16.2153	0.891932	0.2415	3.69329	0.000221368	0.0355039	MASH_vs_Control	DAGLA	SCENIC+
chr9:36124709-36125009	7.71073	0.82179	0.222527	3.69298	0.000221639	0.0355039	MASH_vs_Control	RECK	SCENIC+
chr6:53956118-53956418	28.4471	1.19079	0.322458	3.69285	0.000221753	0.0177823	MetALD_vs_Control	LRRC1	SCENIC+
chr20:1415942-1416242	10.1076	1.36755	0.370359	3.69251	0.000222051	0.0355324	MASH_vs_Control	NSFL1C	SCENIC+
chr20:1415942-1416242	10.1076	1.36755	0.370359	3.69251	0.000222051	0.0355324	MASH_vs_Control	SDCBP2	SCENIC+
chr20:1415942-1416242	10.1076	1.36755	0.370359	3.69251	0.000222051	0.0355324	MASH_vs_Control	FKBP1A	SCENIC+
chr4:76546870-76547170	37.2601	0.172222	0.046645	3.69219	0.000222334	0.00316751	Fibrosis.stage	SHROOM3	SCENIC+
chr18:74472421-74472721	13.6766	1.04235	0.282326	3.692	0.000222497	0.0178128	MetALD_vs_Control	ZNF407	SCENIC+
chr18:74472421-74472721	13.6766	1.04235	0.282326	3.692	0.000222497	0.0178128	MetALD_vs_Control	CNDP2	SCENIC+
chr6:24313522-24313726	7.15629	1.23651	0.334928	3.69187	0.000222614	0.0356037	MASH_vs_Control	DCDC2	SCENIC+
chr2:24015678-24015978	24.3601	1.34241	0.363644	3.69156	0.000222881	0.00877435	High_Fibrosis_vs_Control	TP53I3	SCENIC+
chr7:66283623-66283876	16.2269	0.233335	0.0632095	3.69146	0.000222971	0.00317552	Fibrosis.stage	TPST1	SCENIC+
chr11:67401826-67402126	514.522	-0.395605	0.107182	-3.69096	0.000223407	0.00878672	High_Fibrosis_vs_Control	GRK2	SCENIC+
chr17:64313720-64314020	9.27805	1.10474	0.299359	3.69035	0.000223949	0.0357608	MASH_vs_Control	TEX2	SCENIC+
chr3:40309436-40309736	502.375	-0.055687	0.015091	-3.69007	0.000224193	0.00318867	Fibrosis.stage	RPL14	SCENIC+
chr10:93579063-93579363	8.05524	0.91943	0.249179	3.68984	0.000224393	0.035794	MASH_vs_Control	MYOF	SCENIC+
chr17:1562702-1563002	328.164	-0.0514442	0.0139427	-3.68969	0.000224527	0.00319244	Fibrosis.stage	CRK	SCENIC+
chr17:9217834-9218134	14.0804	1.07963	0.292613	3.68961	0.000224601	0.0179381	MetALD_vs_Control	STX8	SCENIC+
chr17:7688121-7688421	348.538	-0.395452	0.107181	-3.68958	0.000224625	0.00881697	High_Fibrosis_vs_Control	KDM6B	SCENIC+
chr17:7688121-7688421	348.538	-0.395452	0.107181	-3.68958	0.000224625	0.00881697	High_Fibrosis_vs_Control	EIF4A1	SCENIC+
chr17:7688121-7688421	348.538	-0.395452	0.107181	-3.68958	0.000224625	0.00881697	High_Fibrosis_vs_Control	TP53	SCENIC+
chr17:7688121-7688421	348.538	-0.395452	0.107181	-3.68958	0.000224625	0.00881697	High_Fibrosis_vs_Control	SAT2	SCENIC+
chr9:111683416-111683716	17.48	-0.284063	0.0769906	-3.68958	0.000224629	0.00319357	Fibrosis.stage	SHOC1	SCENIC+
chr11:111927020-111927320	449.04	-0.410616	0.111295	-3.68946	0.000224733	0.00881697	High_Fibrosis_vs_Control	DIXDC1	SCENIC+
chr5:91311715-91312015	10.7769	1.03634	0.280915	3.68917	0.000224987	0.0179632	MetALD_vs_Control	ADGRV1	SCENIC+
chr11:122676618-122676918	11.9806	1.14641	0.31077	3.68895	0.000225184	0.00883071	High_Fibrosis_vs_Control	UBASH3B	SCENIC+
chr12:6180247-6180547	74.4886	0.175743	0.0476418	3.68884	0.000225282	0.0032016	Fibrosis.stage	TNFRSF1A	SCENIC+
chr12:6180247-6180547	74.4886	0.175743	0.0476418	3.68884	0.000225282	0.0032016	Fibrosis.stage	CD9	SCENIC+
chr9:34158360-34158660	13.5973	1.11222	0.301511	3.68882	0.000225301	0.0179794	MetALD_vs_Control	UBAP2	SCENIC+
chr10:80429741-80430041	15.8816	1.06747	0.289383	3.68878	0.000225335	0.00883402	High_Fibrosis_vs_Control	MAT1A	SCENIC+
chr5:151023677-151023977	51.9727	0.534745	0.144991	3.68812	0.000225913	0.00884592	High_Fibrosis_vs_Control	TNIP1	SCENIC+
chr5:151023677-151023977	51.9727	0.534745	0.144991	3.68812	0.000225913	0.00884592	High_Fibrosis_vs_Control	GPX3	SCENIC+
chr5:151023677-151023977	51.9727	0.534745	0.144991	3.68812	0.000225913	0.00884592	High_Fibrosis_vs_Control	ANXA6	SCENIC+
chr10:24958114-24958414	16.5976	0.247585	0.0671311	3.68807	0.000225959	0.00320835	Fibrosis.stage	ENKUR	SCENIC+
chr10:24958114-24958414	16.5976	0.247585	0.0671311	3.68807	0.000225959	0.00320835	Fibrosis.stage	PRTFDC1	SCENIC+
chr8:143454633-143454933	18.8666	1.39707	0.378811	3.68804	0.000225989	0.00884759	High_Fibrosis_vs_Control	EEF1D	SCENIC+
chr8:143454633-143454933	18.8666	1.39707	0.378811	3.68804	0.000225989	0.00884759	High_Fibrosis_vs_Control	MAFA	SCENIC+
chr12:108838298-108838598	25.081	1.19004	0.322687	3.68792	0.000226098	0.00884814	High_Fibrosis_vs_Control	CORO1C	SCENIC+
chr4:186845127-186845427	8.54724	0.885942	0.240254	3.68752	0.000226453	0.0359902	MASH_vs_Control	FAT1	SCENIC+
chr16:11766463-11766763	11.9613	-0.181336	0.0491759	-3.68749	0.000226475	0.0032144	Fibrosis.stage	GSPT1	SCENIC+
chr12:118372832-118373132	531.643	-0.0617871	0.0167563	-3.6874	0.000226561	0.00321535	Fibrosis.stage	TAOK3	SCENIC+
chr1:27116680-27116980	27.9357	0.231503	0.0627908	3.68689	0.000227014	0.00321957	Fibrosis.stage	SLC9A1	SCENIC+
chr10:6142657-6142950	30.4246	1.00117	0.271551	3.68687	0.000227027	0.0360251	MASH_vs_Control	PFKFB3	SCENIC+
chr10:6142657-6142950	30.4246	1.00117	0.271551	3.68687	0.000227027	0.0360251	MASH_vs_Control	RBM17	SCENIC+
chr19:38681111-38681411	44.6773	0.141759	0.0384506	3.68678	0.000227112	0.00322051	Fibrosis.stage	LGALS4	SCENIC+
chr19:38681111-38681411	44.6773	0.141759	0.0384506	3.68678	0.000227112	0.00322051	Fibrosis.stage	ACTN4	SCENIC+
chr19:38681111-38681411	44.6773	0.141759	0.0384506	3.68678	0.000227112	0.00322051	Fibrosis.stage	EIF3K	SCENIC+
chr5:81626542-81626834	11.1735	1.92124	0.5212	3.68618	0.000227645	0.008884	High_Fibrosis_vs_Control	SSBP2	SCENIC+
chr15:69289660-69289960	20.0751	0.159169	0.0431802	3.68616	0.000227661	0.00322652	Fibrosis.stage	GLCE	SCENIC+
chr17:58514522-58514822	350.14	-0.0814197	0.0220912	-3.68562	0.000228149	0.00323245	Fibrosis.stage	RNF43	SCENIC+
chr1:231377268-231377568	44.1393	0.78133	0.212043	3.68478	0.000228904	0.0181637	MetALD_vs_Control	EGLN1	SCENIC+
chr5:159928189-159928489	9.16229	0.222065	0.0602673	3.68467	0.000228997	0.00324224	Fibrosis.stage	ADRA1B	SCENIC+
chr15:63212534-63212834	13.3998	1.36778	0.371213	3.68463	0.000229038	0.00892521	High_Fibrosis_vs_Control	APH1B	SCENIC+
chr12:62272280-62272580	14.222	-1.29575	0.351689	-3.68436	0.000229277	0.00893217	High_Fibrosis_vs_Control	USP15	SCENIC+
chr10:98268131-98268431	55.0651	1.0294	0.279401	3.68429	0.000229339	0.00893341	High_Fibrosis_vs_Control	HPS1	SCENIC+
chr16:56682240-56682540	318.01	-0.451784	0.12263	-3.68413	0.000229486	0.00893592	High_Fibrosis_vs_Control	MT1H	SCENIC+
chr16:56682240-56682540	318.01	-0.451784	0.12263	-3.68413	0.000229486	0.00893592	High_Fibrosis_vs_Control	MT2A	SCENIC+
chr16:56682240-56682540	318.01	-0.451784	0.12263	-3.68413	0.000229486	0.00893592	High_Fibrosis_vs_Control	NUP93	SCENIC+
chr17:81891523-81891823	186.051	-0.370619	0.100605	-3.68392	0.000229675	0.00894107	High_Fibrosis_vs_Control	DCXR	SCENIC+
chr1:9263898-9264198	84.9137	-0.114153	0.0309923	-3.68327	0.000230258	0.00325651	Fibrosis.stage	SPSB1	SCENIC+
chr4:168498229-168498529	11.7543	0.893538	0.242601	3.68316	0.000230362	0.0182474	MetALD_vs_Control	DDX60L	SCENIC+
chr1:9280414-9280714	31.1073	0.192847	0.0523606	3.68305	0.000230463	0.00325833	Fibrosis.stage	H6PD	SCENIC+
chr1:9280414-9280714	31.1073	0.192847	0.0523606	3.68305	0.000230463	0.00325833	Fibrosis.stage	SPSB1	SCENIC+
chr7:73600784-73601084	130.265	-0.120174	0.0326352	-3.68235	0.000231095	0.00326632	Fibrosis.stage	BAZ1B	SCENIC+
chr10:3095736-3096002	19.2056	1.24373	0.337768	3.68219	0.00023124	0.0182951	MetALD_vs_Control	PITRM1	SCENIC+
chr10:3095736-3096002	19.2056	1.24373	0.337768	3.68219	0.00023124	0.0182951	MetALD_vs_Control	PFKP	SCENIC+
chr2:174395590-174395890	176.167	-0.0586871	0.015939	-3.68199	0.000231424	0.00327028	Fibrosis.stage	SCRN3	SCENIC+
chr9:136568029-136568329	32.2574	0.868403	0.235856	3.68191	0.000231491	0.0183015	MetALD_vs_Control	INPP5E	SCENIC+
chr19:19444727-19445027	15.6594	0.157304	0.042725	3.68178	0.000231607	0.0032723	Fibrosis.stage	GATAD2A	SCENIC+
chr1:230084591-230084891	27.085	0.25698	0.0698065	3.68133	0.000232023	0.00327747	Fibrosis.stage	GALNT2	SCENIC+
chrX:22136269-22136569	15.9166	0.984754	0.267507	3.68123	0.00023211	0.0183325	MetALD_vs_Control	SMS	SCENIC+
chr16:4214317-4214546	11.2399	1.50393	0.408551	3.68114	0.000232195	0.0363058	MASH_vs_Control	PAM16	SCENIC+
chr16:4214317-4214546	11.2399	1.50393	0.408551	3.68114	0.000232195	0.0363058	MASH_vs_Control	CORO7	SCENIC+
chr6:159974094-159974293	19.6117	0.214237	0.0582037	3.68081	0.000232494	0.00328312	Fibrosis.stage	IGF2R	SCENIC+
chr6:79157955-79158255	28.4062	-0.677291	0.184006	-3.68081	0.000232497	0.00902561	High_Fibrosis_vs_Control	PHIP	SCENIC+
chr6:79157955-79158255	28.4062	-0.677291	0.184006	-3.68081	0.000232497	0.00902561	High_Fibrosis_vs_Control	HMGN3	SCENIC+
chr16:15998417-15998717	10.9138	1.05203	0.285866	3.68017	0.000233082	0.0183888	MetALD_vs_Control	ABCC1	SCENIC+
chr8:90940679-90940965	8.65296	1.02274	0.277907	3.68014	0.000233106	0.0183888	MetALD_vs_Control	PIP4P2	SCENIC+
chr20:41003052-41003352	20.4707	1.09245	0.29685	3.68013	0.000233115	0.00904053	High_Fibrosis_vs_Control	TOP1	SCENIC+
chr11:114255258-114255558	93.335	-0.143358	0.0389576	-3.67983	0.000233385	0.00329319	Fibrosis.stage	ZBTB16	SCENIC+
chr6:30614900-30615200	173.672	-0.0891345	0.024223	-3.67975	0.000233461	0.00329369	Fibrosis.stage	IER3	SCENIC+
chr2:45681709-45682009	22.7192	1.15537	0.313984	3.67973	0.000233485	0.0363479	MASH_vs_Control	PRKCE	SCENIC+
chr10:29725124-29725424	22.1362	0.18721	0.0508763	3.67971	0.000233496	0.00329404	Fibrosis.stage	SVIL	SCENIC+
chr14:68685797-68686097	16.4357	0.890087	0.241897	3.67962	0.000233584	0.00905427	High_Fibrosis_vs_Control	ZFP36L1	SCENIC+
chr17:75904885-75905185	654.915	-0.0605932	0.0164707	-3.67885	0.00023429	0.00330241	Fibrosis.stage	WBP2	SCENIC+
chr7:5555060-5555360	285.673	-0.0669884	0.0182123	-3.67819	0.000234893	0.00330837	Fibrosis.stage	ACTB	SCENIC+
chr17:35082272-35082548	10.2711	0.259811	0.0706444	3.67773	0.00023532	0.00331296	Fibrosis.stage	RFFL	SCENIC+
chr10:31864830-31865130	21.6594	0.15293	0.0415848	3.67754	0.00023549	0.00331507	Fibrosis.stage	ARHGAP12	SCENIC+
chr12:15693308-15693507	7.19803	0.236917	0.0644268	3.6773	0.000235713	0.00331737	Fibrosis.stage	EPS8	SCENIC+
chr17:78962348-78962648	27.2802	1.08812	0.295915	3.67713	0.000235869	0.036447	MASH_vs_Control	USP36	SCENIC+
chr1:9300181-9300481	24.4356	1.09588	0.298032	3.67707	0.000235926	0.00912273	High_Fibrosis_vs_Control	SPSB1	SCENIC+
chr13:95123827-95124127	36.4077	1.11804	0.304067	3.67694	0.000236049	0.0185349	MetALD_vs_Control	ABCC4	SCENIC+
chr4:154562806-154563106	99.1111	-0.120002	0.032637	-3.67689	0.000236098	0.00332236	Fibrosis.stage	LRAT	SCENIC+
chr5:132963502-132963802	383.023	-0.067908	0.0184716	-3.67634	0.000236608	0.00332811	Fibrosis.stage	UQCRQ	SCENIC+
chr5:132963502-132963802	383.023	-0.067908	0.0184716	-3.67634	0.000236608	0.00332811	Fibrosis.stage	LEAP2	SCENIC+
chr5:132963502-132963802	383.023	-0.067908	0.0184716	-3.67634	0.000236608	0.00332811	Fibrosis.stage	SHROOM1	SCENIC+
chr18:34807478-34807778	29.9447	1.08383	0.294817	3.6763	0.000236644	0.0365028	MASH_vs_Control	DTNA	SCENIC+
chr1:183209563-183209863	37.2298	0.922773	0.251027	3.67599	0.000236933	0.0365269	MASH_vs_Control	LAMC1	SCENIC+
chr1:183209563-183209863	37.2298	0.922773	0.251027	3.67599	0.000236933	0.0365269	MASH_vs_Control	LAMC2	SCENIC+
chr18:74376009-74376309	6.79763	1.26541	0.344307	3.67523	0.000237636	0.0365269	MASH_vs_Control	CNDP2	SCENIC+
chr13:100491488-100491788	17.6383	0.861133	0.234329	3.67488	0.000237959	0.00917436	High_Fibrosis_vs_Control	PCCA	SCENIC+
chr7:43647859-43648159	21.302	0.238363	0.064863	3.67488	0.000237965	0.00334434	Fibrosis.stage	STK17A	SCENIC+
chr7:43647859-43648159	21.302	0.238363	0.064863	3.67488	0.000237965	0.00334434	Fibrosis.stage	BLVRA	SCENIC+
chr10:133373288-133373588	384.599	-0.357708	0.0973394	-3.67485	0.000237986	0.00917436	High_Fibrosis_vs_Control	MTG1	SCENIC+
chr15:67174904-67175204	11.3727	0.821424	0.223532	3.67476	0.000238076	0.0091744	High_Fibrosis_vs_Control	SMAD3	SCENIC+
chr11:35894159-35894459	15.3985	0.840954	0.228858	3.67456	0.00023826	0.0365682	MASH_vs_Control	TRIM44	SCENIC+
chr22:31646666-31646881	6.453	1.27668	0.347438	3.67455	0.000238272	0.0365682	MASH_vs_Control	PISD	SCENIC+
chr12:48788935-48789235	181.182	-0.389132	0.1059	-3.67451	0.000238309	0.00917853	High_Fibrosis_vs_Control	RND1	SCENIC+
chr2:200811352-200811652	499.977	-0.0643603	0.0175179	-3.67398	0.000238801	0.00335409	Fibrosis.stage	BZW1	SCENIC+
chr9:136790986-136791286	834.408	-0.449896	0.122464	-3.6737	0.000239063	0.00919784	High_Fibrosis_vs_Control	AGPAT2	SCENIC+
chr9:136790986-136791286	834.408	-0.449896	0.122464	-3.6737	0.000239063	0.00919784	High_Fibrosis_vs_Control	FBXW5	SCENIC+
chr9:136790986-136791286	834.408	-0.449896	0.122464	-3.6737	0.000239063	0.00919784	High_Fibrosis_vs_Control	TRAF2	SCENIC+
chr9:136790986-136791286	834.408	-0.449896	0.122464	-3.6737	0.000239063	0.00919784	High_Fibrosis_vs_Control	EDF1	SCENIC+
chr9:136790986-136791286	834.408	-0.449896	0.122464	-3.6737	0.000239063	0.00919784	High_Fibrosis_vs_Control	RABL6	SCENIC+
chr15:56036695-56036995	82.616	0.715821	0.19485	3.6737	0.000239068	0.00919784	High_Fibrosis_vs_Control	RFX7	SCENIC+
chr15:56036695-56036995	82.616	0.715821	0.19485	3.6737	0.000239068	0.00919784	High_Fibrosis_vs_Control	NEDD4	SCENIC+
chr11:45917886-45918186	369.359	-0.0681004	0.0185376	-3.67364	0.000239121	0.00335758	Fibrosis.stage	SLC35C1	SCENIC+
chr1:231058725-231059025	35.1996	0.74496	0.202795	3.67347	0.000239277	0.018728	MetALD_vs_Control	FAM89A	SCENIC+
chr17:28318833-28319133	180.086	-0.348634	0.0949116	-3.67325	0.000239481	0.00920845	High_Fibrosis_vs_Control	NLK	SCENIC+
chr2:151630442-151630702	8.51207	0.981435	0.267193	3.67313	0.000239596	0.018728	MetALD_vs_Control	NEB	SCENIC+
chr19:44680962-44681262	27.8519	-0.515768	0.140417	-3.67313	0.000239598	0.018728	MetALD_vs_Control	PVR	SCENIC+
chr6:110360700-110361000	39.9309	0.683453	0.186072	3.67305	0.000239672	0.018728	MetALD_vs_Control	METTL24	SCENIC+
chr9:6757817-6758117	306.185	-0.0605046	0.0164737	-3.6728	0.000239908	0.00336699	Fibrosis.stage	GLDC	SCENIC+
chr9:6757817-6758117	306.185	-0.0605046	0.0164737	-3.6728	0.000239908	0.00336699	Fibrosis.stage	KDM4C	SCENIC+
chr20:35454966-35455266	312.094	-0.328028	0.0893147	-3.67272	0.000239983	0.00922105	High_Fibrosis_vs_Control	ERGIC3	SCENIC+
chr19:38267721-38268021	18.538	1.38037	0.375881	3.67235	0.000240331	0.00923104	High_Fibrosis_vs_Control	SIPA1L3	SCENIC+
chr3:133765325-133765625	34.5646	-0.264859	0.0721226	-3.67235	0.000240334	0.00337174	Fibrosis.stage	TF	SCENIC+
chr17:45148414-45148714	278.77	-0.42806	0.116574	-3.67199	0.000240673	0.00924193	High_Fibrosis_vs_Control	MAP3K14	SCENIC+
chr5:142472369-142472646	8.17357	1.06154	0.289105	3.67181	0.000240843	0.0187883	MetALD_vs_Control	SPRY4	SCENIC+
chr15:71218328-71218628	45.1307	-0.143297	0.0390272	-3.67173	0.000240915	0.00337804	Fibrosis.stage	THSD4	SCENIC+
chr18:69401802-69402092	20.8662	-0.893129	0.243265	-3.67142	0.000241206	0.00925905	High_Fibrosis_vs_Control	DOK6	SCENIC+
chr10:110724945-110725245	57.1563	0.858808	0.233936	3.67113	0.000241479	0.00926614	High_Fibrosis_vs_Control	RBM20	SCENIC+
chr10:110724945-110725245	57.1563	0.858808	0.233936	3.67113	0.000241479	0.00926614	High_Fibrosis_vs_Control	PDCD4	SCENIC+
chr9:36036732-36037032	112.057	0.629505	0.171478	3.67106	0.000241545	0.00926741	High_Fibrosis_vs_Control	RECK	SCENIC+
chr7:33129087-33129387	264.961	-0.249325	0.0679172	-3.67101	0.000241596	0.0368735	MASH_vs_Control	BBS9	SCENIC+
chr22:37023000-37023300	103.936	-0.0795542	0.0216719	-3.67085	0.000241748	0.00338754	Fibrosis.stage	MPST	SCENIC+
chr19:10638351-10638651	15.2816	0.174424	0.0475185	3.67066	0.000241923	0.00338927	Fibrosis.stage	DNM2	SCENIC+
chr19:10638351-10638651	15.2816	0.174424	0.0475185	3.67066	0.000241923	0.00338927	Fibrosis.stage	ILF3	SCENIC+
chr2:227706921-227707221	126.446	-0.098847	0.0269293	-3.67061	0.000241973	0.00338982	Fibrosis.stage	AGFG1	SCENIC+
chr9:136687401-136687701	414.81	-0.379521	0.103397	-3.67054	0.000242041	0.00927812	High_Fibrosis_vs_Control	AGPAT2	SCENIC+
chr9:136687401-136687701	414.81	-0.379521	0.103397	-3.67054	0.000242041	0.00927812	High_Fibrosis_vs_Control	RABL6	SCENIC+
chr14:67241169-67241469	356.12	-0.359146	0.097846	-3.67052	0.000242055	0.00927812	High_Fibrosis_vs_Control	GPHN	SCENIC+
chr8:37886487-37886787	9.49833	1.30276	0.354961	3.67015	0.000242411	0.0369685	MASH_vs_Control	RAB11FIP1	SCENIC+
chr14:64987016-64987316	409.831	-0.0569915	0.0155287	-3.67006	0.000242491	0.00339636	Fibrosis.stage	GPX2	SCENIC+
chr5:132907174-132907389	19.0276	0.144801	0.0394622	3.66936	0.000243156	0.00340481	Fibrosis.stage	AFF4	SCENIC+
chr5:132907174-132907389	19.0276	0.144801	0.0394622	3.66936	0.000243156	0.00340481	Fibrosis.stage	LEAP2	SCENIC+
chr9:38392500-38392800	305.084	-0.371619	0.10128	-3.66923	0.000243284	0.00931495	High_Fibrosis_vs_Control	ANKRD18A	SCENIC+
chr10:112896323-112896623	44.7243	0.106022	0.028895	3.66922	0.000243294	0.00340644	Fibrosis.stage	TCF7L2	SCENIC+
chr18:76390623-76390923	49.1096	0.122967	0.0335137	3.66914	0.000243365	0.0034073	Fibrosis.stage	ZNF516	SCENIC+
chr13:49327188-49327488	56.7557	-0.113164	0.0308428	-3.66905	0.000243455	0.00340827	Fibrosis.stage	SETDB2	SCENIC+
chr16:21205392-21205661	8.0965	1.02352	0.278965	3.669	0.000243504	0.0189248	MetALD_vs_Control	CRYM	SCENIC+
chr11:128522301-128522601	580.302	-0.0593387	0.0161732	-3.66895	0.000243552	0.00340878	Fibrosis.stage	ETS1	SCENIC+
chr4:183064762-183065062	93.0543	0.49275	0.134323	3.66838	0.000244088	0.0189496	MetALD_vs_Control	WWC2	SCENIC+
chr17:1621357-1621657	25.134	1.26774	0.345597	3.66828	0.000244191	0.00933855	High_Fibrosis_vs_Control	PITPNA	SCENIC+
chr5:141636760-141637060	420.756	-0.0585318	0.0159576	-3.66796	0.000244495	0.00341993	Fibrosis.stage	DIAPH1	SCENIC+
chr19:18967797-18968097	15.3841	0.84271	0.229751	3.66793	0.000244522	0.0371151	MASH_vs_Control	COPE	SCENIC+
chr1:183603250-183603550	30.9826	1.04174	0.284021	3.66782	0.00024463	0.00934967	High_Fibrosis_vs_Control	RGL1	SCENIC+
chr7:150337234-150337534	106.924	-0.638117	0.173985	-3.66766	0.000244779	0.00934986	High_Fibrosis_vs_Control	ACTR3C	SCENIC+
chr7:150337234-150337534	106.924	-0.638117	0.173985	-3.66766	0.000244779	0.00934986	High_Fibrosis_vs_Control	RARRES2	SCENIC+
chr1:149918386-149918585	9.74825	0.164332	0.0448067	3.66758	0.000244856	0.00342367	Fibrosis.stage	OTUD7B	SCENIC+
chr11:36149733-36150033	12.1923	0.246775	0.067286	3.66756	0.000244879	0.0034237	Fibrosis.stage	LDLRAD3	SCENIC+
chr11:36149733-36150033	12.1923	0.246775	0.067286	3.66756	0.000244879	0.0034237	Fibrosis.stage	PRR5L	SCENIC+
chr13:49811278-49811578	7.94555	1.71594	0.467901	3.66731	0.000245114	0.0371493	MASH_vs_Control	KPNA3	SCENIC+
chr13:49811278-49811578	7.94555	1.71594	0.467901	3.66731	0.000245114	0.0371493	MASH_vs_Control	EBPL	SCENIC+
chr14:31993517-31993817	42.9564	0.219531	0.0598638	3.66717	0.000245248	0.00342798	Fibrosis.stage	ARHGAP5	SCENIC+
chr14:31993517-31993817	42.9564	0.219531	0.0598638	3.66717	0.000245248	0.00342798	Fibrosis.stage	NUBPL	SCENIC+
chr3:46663068-46663368	36.2333	1.02514	0.279587	3.66663	0.000245768	0.00937089	High_Fibrosis_vs_Control	ALS2CL	SCENIC+
chr7:139302674-139302974	68.6658	-0.10382	0.0283158	-3.66649	0.0002459	0.00343505	Fibrosis.stage	LUC7L2	SCENIC+
chr9:136483083-136483383	705.795	-0.270227	0.0737156	-3.6658	0.000246563	0.0372759	MASH_vs_Control	SNAPC4	SCENIC+
chr9:136483083-136483383	705.795	-0.270227	0.0737156	-3.6658	0.000246563	0.0372759	MASH_vs_Control	PMPCA	SCENIC+
chr9:15158037-15158337	29.1077	-0.77641	0.211841	-3.66506	0.000247285	0.00941324	High_Fibrosis_vs_Control	TTC39B	SCENIC+
chr16:25015274-25015574	298.016	-0.360374	0.0983397	-3.66458	0.000247744	0.00942227	High_Fibrosis_vs_Control	SLC5A11	SCENIC+
chr3:53806625-53806925	49.5083	0.927534	0.25311	3.66454	0.000247779	0.00942227	High_Fibrosis_vs_Control	CACNA1D	SCENIC+
chr21:32386235-32386535	35.0213	0.17733	0.0483949	3.66424	0.000248074	0.0034594	Fibrosis.stage	URB1	SCENIC+
chr17:78986732-78987032	20.2846	0.833422	0.227461	3.66402	0.000248287	0.0374268	MASH_vs_Control	CANT1	SCENIC+
chr17:78986732-78987032	20.2846	0.833422	0.227461	3.66402	0.000248287	0.0374268	MASH_vs_Control	TIMP2	SCENIC+
chr17:78986732-78987032	20.2846	0.833422	0.227461	3.66402	0.000248287	0.0374268	MASH_vs_Control	C1QTNF1	SCENIC+
chr8:26616717-26616940	13.68	0.797434	0.21764	3.66401	0.0002483	0.0374268	MASH_vs_Control	ADRA1A	SCENIC+
chr5:179907830-179908130	349.714	-0.0544067	0.0148499	-3.66378	0.000248523	0.00346419	Fibrosis.stage	SQSTM1	SCENIC+
chr7:1504334-1504634	311.297	-0.0500858	0.0136723	-3.6633	0.00024899	0.00346865	Fibrosis.stage	MAFK	SCENIC+
chr9:35929213-35929513	33.1483	0.181673	0.0495966	3.66302	0.000249261	0.00347199	Fibrosis.stage	RECK	SCENIC+
chr6:35452100-35452400	270.133	-0.39224	0.10709	-3.66272	0.000249547	0.00946775	High_Fibrosis_vs_Control	PPARD	SCENIC+
chr2:9975983-9976283	23.8668	0.249607	0.0681505	3.66259	0.000249682	0.00347727	Fibrosis.stage	GRHL1	SCENIC+
chr3:185702867-185703156	10.1565	1.29618	0.353902	3.66255	0.000249712	0.00947076	High_Fibrosis_vs_Control	IGF2BP2	SCENIC+
chr2:96063181-96063481	6.39524	0.264355	0.0721801	3.66244	0.000249826	0.00347882	Fibrosis.stage	ANKRD36C	SCENIC+
chr11:94806006-94806306	13.6063	-1.11249	0.303766	-3.66232	0.00024994	0.00947714	High_Fibrosis_vs_Control	AMOTL1	SCENIC+
chr1:202043292-202043592	76.0844	0.154886	0.0422934	3.66219	0.000250068	0.00348176	Fibrosis.stage	ELF3	SCENIC+
chr15:60469918-60470218	35.7989	0.175815	0.0480095	3.66209	0.000250165	0.00348281	Fibrosis.stage	RORA	SCENIC+
chr22:42857162-42857462	340.424	-0.389453	0.106351	-3.66197	0.000250288	0.0094869	High_Fibrosis_vs_Control	PACSIN2	SCENIC+
chr12:113040785-113041085	41.2724	0.19739	0.0539085	3.66157	0.00025067	0.00348826	Fibrosis.stage	DDX54	SCENIC+
chr3:119630580-119630880	28.5612	0.944464	0.257963	3.66124	0.000250998	0.0193281	MetALD_vs_Control	PLA1A	SCENIC+
chrX:40784881-40785181	19.3218	0.189485	0.0517588	3.66092	0.000251311	0.00349597	Fibrosis.stage	CXorf38	SCENIC+
chr4:127965201-127965501	399.485	-0.426807	0.116592	-3.66067	0.000251553	0.00952233	High_Fibrosis_vs_Control	HSPA4L	SCENIC+
chr18:36075889-36076189	9.51955	0.315962	0.0863174	3.66046	0.000251759	0.00350042	Fibrosis.stage	RPRD1A	SCENIC+
chr1:183603250-183603550	37.7731	0.88399	0.241534	3.6599	0.00025231	0.0194107	MetALD_vs_Control	RGL1	SCENIC+
chr22:37282337-37282637	6.94178	1.06212	0.290216	3.65974	0.000252473	0.00954916	High_Fibrosis_vs_Control	CYTH4	SCENIC+
chr7:144384160-144384460	20.7102	0.987304	0.269775	3.65973	0.000252479	0.0379063	MASH_vs_Control	ARHGEF5	SCENIC+
chr4:113784823-113785123	26.3626	1.12185	0.306549	3.65959	0.000252619	0.0379086	MASH_vs_Control	ARSJ	SCENIC+
chr5:78574799-78575099	15.6238	1.06972	0.292356	3.65897	0.000253226	0.0194395	MetALD_vs_Control	LHFPL2	SCENIC+
chr6:109394045-109394267	5.69316	0.242729	0.0663398	3.65888	0.000253322	0.00351747	Fibrosis.stage	MICAL1	SCENIC+
chr17:7833747-7834047	297.538	-0.0619349	0.0169273	-3.65887	0.000253327	0.00351747	Fibrosis.stage	KDM6B	SCENIC+
chr2:96556839-96557139	96.4139	0.204382	0.0558603	3.6588	0.000253398	0.00351802	Fibrosis.stage	KANSL3	SCENIC+
chr17:66952094-66952394	21.0188	1.52676	0.417306	3.65861	0.000253584	0.0194624	MetALD_vs_Control	PRKCA	SCENIC+
chr12:132687416-132687716	522.644	-0.0611686	0.0167216	-3.65805	0.000254143	0.00352627	Fibrosis.stage	GOLGA3	SCENIC+
chr5:102296208-102296508	223.687	-0.37091	0.101399	-3.65792	0.00025427	0.0380623	MASH_vs_Control	SLCO4C1	SCENIC+
chr18:58190889-58191176	9.74691	0.283056	0.0773817	3.65792	0.000254272	0.00352754	Fibrosis.stage	NEDD4L	SCENIC+
chr22:30206945-30207245	26.4678	1.54562	0.42257	3.65766	0.000254524	0.0195252	MetALD_vs_Control	LIF	SCENIC+
chr22:30206945-30207245	26.4678	1.54562	0.42257	3.65766	0.000254524	0.0195252	MetALD_vs_Control	HORMAD2	SCENIC+
chr6:138773597-138773897	259.225	-0.0547711	0.0149748	-3.65756	0.000254625	0.00353163	Fibrosis.stage	REPS1	SCENIC+
chr1:212937120-212937393	7.43387	1.28688	0.351848	3.65749	0.000254695	0.0380885	MASH_vs_Control	FLVCR1	SCENIC+
chr8:108514208-108514508	29.3958	-0.156985	0.042924	-3.65727	0.000254913	0.00353488	Fibrosis.stage	EMC2	SCENIC+
chr17:75940940-75941240	441.313	-0.0591937	0.0161865	-3.65697	0.000255209	0.00353868	Fibrosis.stage	WBP2	SCENIC+
chr15:64017090-64017390	27.6204	0.256839	0.0702375	3.65672	0.000255468	0.00354138	Fibrosis.stage	DAPK2	SCENIC+
chr15:64017090-64017390	27.6204	0.256839	0.0702375	3.65672	0.000255468	0.00354138	Fibrosis.stage	SNX1	SCENIC+
chr15:64017090-64017390	27.6204	0.256839	0.0702375	3.65672	0.000255468	0.00354138	Fibrosis.stage	PPIB	SCENIC+
chr15:64017090-64017390	27.6204	0.256839	0.0702375	3.65672	0.000255468	0.00354138	Fibrosis.stage	CSNK1G1	SCENIC+
chrX:23855594-23855894	22.5383	0.19933	0.054526	3.65568	0.0002565	0.00355379	Fibrosis.stage	SAT1	SCENIC+
chr22:38436094-38436394	19.8772	0.617085	0.168812	3.65546	0.000256725	0.019652	MetALD_vs_Control	DDX17	SCENIC+
chr16:67017882-67018182	114.182	-0.0799584	0.0218739	-3.65542	0.000256758	0.00355641	Fibrosis.stage	CBFB	SCENIC+
chr4:2797827-2798095	49.0961	-0.925907	0.253307	-3.65528	0.000256904	0.00966941	High_Fibrosis_vs_Control	SH3BP2	SCENIC+
chr21:35256577-35256877	32.9135	1.14039	0.31201	3.65499	0.000257187	0.0382069	MASH_vs_Control	RUNX1	SCENIC+
chr6:73704220-73704513	6.42491	1.60636	0.439509	3.6549	0.000257283	0.00967995	High_Fibrosis_vs_Control	CD109	SCENIC+
chr6:73704220-73704513	6.42491	1.60636	0.439509	3.6549	0.000257283	0.00967995	High_Fibrosis_vs_Control	SLC17A5	SCENIC+
chr16:28846328-28846628	364.533	-0.0762838	0.0208725	-3.65474	0.000257439	0.00356475	Fibrosis.stage	TUFM	SCENIC+
chr16:28846328-28846628	364.533	-0.0762838	0.0208725	-3.65474	0.000257439	0.00356475	Fibrosis.stage	ATXN2L	SCENIC+
chr16:28846328-28846628	364.533	-0.0762838	0.0208725	-3.65474	0.000257439	0.00356475	Fibrosis.stage	NFATC2IP	SCENIC+
chr17:47294300-47294600	62.0315	-0.116166	0.0317858	-3.65465	0.00025753	0.0035657	Fibrosis.stage	EFCAB13	SCENIC+
chr5:65611590-65611890	15.5493	1.70415	0.466301	3.6546	0.00025758	0.00968676	High_Fibrosis_vs_Control	NLN	SCENIC+
chr17:78399711-78400011	25.9494	0.262196	0.0717471	3.65445	0.000257735	0.00356769	Fibrosis.stage	PGS1	SCENIC+
chr1:17526404-17526614	14.1613	0.17875	0.0489137	3.65439	0.000257791	0.00356833	Fibrosis.stage	RCC2	SCENIC+
chr9:127740721-127741021	60.0968	0.216617	0.0592786	3.65422	0.00025797	0.00357005	Fibrosis.stage	ST6GALNAC6	SCENIC+
chr9:127740721-127741021	60.0968	0.216617	0.0592786	3.65422	0.00025797	0.00357005	Fibrosis.stage	CDK9	SCENIC+
chr9:127740721-127741021	60.0968	0.216617	0.0592786	3.65422	0.00025797	0.00357005	Fibrosis.stage	FPGS	SCENIC+
chr7:101289812-101290112	206.511	-0.0663639	0.0181621	-3.65397	0.000258213	0.00357242	Fibrosis.stage	PLOD3	SCENIC+
chr22:43853432-43853732	35.208	0.293517	0.0803281	3.65397	0.000258217	0.00357242	Fibrosis.stage	PARVB	SCENIC+
chr7:5486912-5487212	187.908	-0.0600796	0.016443	-3.65382	0.000258369	0.00357423	Fibrosis.stage	ACTB	SCENIC+
chr11:6481218-6481518	212.337	-0.371888	0.101787	-3.6536	0.000258592	0.00971061	High_Fibrosis_vs_Control	DNHD1	SCENIC+
chr11:6481218-6481518	212.337	-0.371888	0.101787	-3.6536	0.000258592	0.00971061	High_Fibrosis_vs_Control	HPX	SCENIC+
chr10:80388339-80388639	10.4136	0.194979	0.0533706	3.65331	0.000258886	0.00357972	Fibrosis.stage	MAT1A	SCENIC+
chr5:56676426-56676726	7.45376	1.74525	0.477723	3.65327	0.000258921	0.0197593	MetALD_vs_Control	MAP3K1	SCENIC+
chr11:58850481-58850781	69.5325	-0.753252	0.206193	-3.65314	0.000259051	0.00972248	High_Fibrosis_vs_Control	GLYATL1	SCENIC+
chr17:64326407-64326707	30.2722	0.989083	0.270764	3.65294	0.000259255	0.0382823	MASH_vs_Control	PECAM1	SCENIC+
chr9:135990598-135990898	130.357	-0.180363	0.0493748	-3.65294	0.000259257	0.00358395	Fibrosis.stage	NACC2	SCENIC+
chr3:172607784-172608084	6.89398	0.230346	0.0630596	3.65283	0.000259361	0.00358524	Fibrosis.stage	NCEH1	SCENIC+
chr7:101252225-101252525	273.825	-0.378033	0.10349	-3.65283	0.000259362	0.00973173	High_Fibrosis_vs_Control	SERPINE1	SCENIC+
chr7:101252225-101252525	273.825	-0.378033	0.10349	-3.65283	0.000259362	0.00973173	High_Fibrosis_vs_Control	MOGAT3	SCENIC+
chr7:101252225-101252525	273.825	-0.378033	0.10349	-3.65283	0.000259362	0.00973173	High_Fibrosis_vs_Control	PLOD3	SCENIC+
chr2:24920117-24920417	83.2281	-0.414235	0.113402	-3.6528	0.000259393	0.0382823	MASH_vs_Control	NCOA1	SCENIC+
chr16:1692140-1692339	11.0031	0.203606	0.0557458	3.65239	0.000259806	0.00359018	Fibrosis.stage	MAPK8IP3	SCENIC+
chr16:1692140-1692339	11.0031	0.203606	0.0557458	3.65239	0.000259806	0.00359018	Fibrosis.stage	JPT2	SCENIC+
chr18:2627824-2628124	8.79998	1.14197	0.312675	3.65227	0.000259937	0.00974763	High_Fibrosis_vs_Control	SMCHD1	SCENIC+
chr12:104671790-104672090	65.5678	0.210618	0.057668	3.65225	0.000259955	0.00359194	Fibrosis.stage	SLC41A2	SCENIC+
chr10:124418897-124419197	219.804	-0.464905	0.1273	-3.65206	0.000260149	0.0383752	MASH_vs_Control	OAT	SCENIC+
chr12:71536919-71537151	6.31434	1.21778	0.333471	3.65184	0.000260365	0.00976136	High_Fibrosis_vs_Control	ZFC3H1	SCENIC+
chr12:71536919-71537151	6.31434	1.21778	0.333471	3.65184	0.000260365	0.00976136	High_Fibrosis_vs_Control	TSPAN8	SCENIC+
chr13:27657760-27658060	30.8577	0.161496	0.0442237	3.65179	0.000260418	0.00359743	Fibrosis.stage	POLR1D	SCENIC+
chr7:99699241-99699541	28.297	0.190569	0.0521889	3.65152	0.00026069	0.00360024	Fibrosis.stage	CYP3A7	SCENIC+
chr3:48301298-48301598	273.923	-0.0610067	0.0167086	-3.65121	0.000261007	0.00360375	Fibrosis.stage	PLXNB1	SCENIC+
chr9:127735221-127735521	386.535	-0.0568545	0.0155725	-3.65096	0.000261261	0.00360666	Fibrosis.stage	FPGS	SCENIC+
chr9:127735221-127735521	386.535	-0.0568545	0.0155725	-3.65096	0.000261261	0.00360666	Fibrosis.stage	CDK9	SCENIC+
chr3:197003085-197003385	397.643	-0.0646491	0.0177077	-3.6509	0.000261322	0.00360734	Fibrosis.stage	DLG1	SCENIC+
chr22:20514999-20515299	9.46674	0.933062	0.255574	3.65085	0.000261374	0.00978948	High_Fibrosis_vs_Control	MED15	SCENIC+
chr12:47276865-47277165	37.1637	0.127653	0.0349664	3.65073	0.000261499	0.00360934	Fibrosis.stage	PCED1B	SCENIC+
chr18:7945971-7946184	8.67524	1.70127	0.466052	3.6504	0.000261832	0.0198968	MetALD_vs_Control	PTPRM	SCENIC+
chr12:120037911-120038192	8.48267	1.1373	0.31157	3.65021	0.000262022	0.00980376	High_Fibrosis_vs_Control	GCN1	SCENIC+
chr12:120037911-120038192	8.48267	1.1373	0.31157	3.65021	0.000262022	0.00980376	High_Fibrosis_vs_Control	BICDL1	SCENIC+
chr10:93466342-93466642	32.758	1.27184	0.348461	3.64989	0.000262351	0.0199205	MetALD_vs_Control	MYOF	SCENIC+
chrX:104950317-104950617	46.0355	-0.581886	0.159429	-3.64982	0.000262429	0.0386098	MASH_vs_Control	IL1RAPL2	SCENIC+
chr12:120686318-120686618	327.834	-0.0642116	0.0175938	-3.64966	0.000262586	0.00362106	Fibrosis.stage	SPPL3	SCENIC+
chr10:98434307-98434607	7.32951	1.11498	0.305514	3.64952	0.000262732	0.00982453	High_Fibrosis_vs_Control	HPS1	SCENIC+
chr13:51815121-51815421	118.54	-0.294305	0.0806427	-3.6495	0.000262756	0.0386098	MASH_vs_Control	ATP7B	SCENIC+
chr18:7567068-7567368	557.234	-0.0653729	0.0179138	-3.6493	0.00026296	0.00362555	Fibrosis.stage	PTPRM	SCENIC+
chr14:103067307-103067570	10.2656	0.18005	0.0493386	3.64927	0.000262988	0.00362567	Fibrosis.stage	TNFAIP2	SCENIC+
chr16:56643418-56643718	303.68	-0.482896	0.132327	-3.64925	0.000263008	0.00983136	High_Fibrosis_vs_Control	MT1E	SCENIC+
chr15:33068151-33068451	10.5232	1.37455	0.376675	3.64918	0.00026308	0.0199505	MetALD_vs_Control	FMN1	SCENIC+
chr15:63073852-63074152	32.5354	0.18155	0.0497512	3.64915	0.000263108	0.00362668	Fibrosis.stage	TPM1	SCENIC+
chr15:63073852-63074152	32.5354	0.18155	0.0497512	3.64915	0.000263108	0.00362668	Fibrosis.stage	RAB8B	SCENIC+
chr19:35141225-35141525	559.2	-0.0868583	0.0238026	-3.64911	0.000263147	0.00362693	Fibrosis.stage	LSR	SCENIC+
chr7:22216346-22216646	16.0766	1.02001	0.279527	3.64907	0.000263192	0.0386553	MASH_vs_Control	RAPGEF5	SCENIC+
chr11:65546582-65546882	329.876	-0.371735	0.101876	-3.64889	0.000263374	0.00984271	High_Fibrosis_vs_Control	MAP3K11	SCENIC+
chr11:65546582-65546882	329.876	-0.371735	0.101876	-3.64889	0.000263374	0.00984271	High_Fibrosis_vs_Control	FRMD8	SCENIC+
chr3:114331058-114331358	61.1537	0.164857	0.0451801	3.64889	0.000263377	0.00362933	Fibrosis.stage	ZBTB20	SCENIC+
chr4:74096294-74096594	186.952	-0.113425	0.031085	-3.64885	0.000263412	0.00362966	Fibrosis.stage	MTHFD2L	SCENIC+
chr4:74096294-74096594	186.952	-0.113425	0.031085	-3.64885	0.000263412	0.00362966	Fibrosis.stage	CXCL2	SCENIC+
chr11:34234049-34234349	16.4829	0.187508	0.0513895	3.64877	0.000263502	0.00363059	Fibrosis.stage	ABTB2	SCENIC+
chr9:128504509-128504809	197.272	-0.364857	0.099997	-3.64868	0.000263593	0.00984858	High_Fibrosis_vs_Control	SPTAN1	SCENIC+
chr9:128504509-128504809	197.272	-0.364857	0.099997	-3.64868	0.000263593	0.00984858	High_Fibrosis_vs_Control	SLC27A4	SCENIC+
chr2:61538482-61538782	351.557	-0.0710424	0.0194714	-3.64854	0.00026373	0.00363324	Fibrosis.stage	USP34	SCENIC+
chr18:34493765-34494065	136.553	0.978923	0.268326	3.64826	0.000264018	0.0200018	MetALD_vs_Control	DTNA	SCENIC+
chr22:40588787-40589087	20.6531	0.759321	0.208135	3.64821	0.000264072	0.038747	MASH_vs_Control	MRTFA	SCENIC+
chr2:189363590-189363890	6.38322	1.39437	0.382216	3.64813	0.000264156	0.0200075	MetALD_vs_Control	WDR75	SCENIC+
chr16:48420430-48420730	28.0386	0.977061	0.267832	3.64803	0.000264255	0.00986748	High_Fibrosis_vs_Control	SIAH1	SCENIC+
chr16:48420430-48420730	28.0386	0.977061	0.267832	3.64803	0.000264255	0.00986748	High_Fibrosis_vs_Control	N4BP1	SCENIC+
chr18:57051484-57051784	17.3588	0.18861	0.0517022	3.648	0.000264292	0.0036395	Fibrosis.stage	WDR7	SCENIC+
chr16:89860847-89861147	111.115	-0.263387	0.0722026	-3.64789	0.000264402	0.0200197	MetALD_vs_Control	TCF25	SCENIC+
chr22:44037602-44037902	9.35597	1.33495	0.365962	3.64779	0.000264506	0.0200197	MetALD_vs_Control	PARVB	SCENIC+
chr11:942270-942570	48.9299	0.126438	0.0346616	3.64779	0.000264509	0.00364188	Fibrosis.stage	PNPLA2	SCENIC+
chr11:942270-942570	48.9299	0.126438	0.0346616	3.64779	0.000264509	0.00364188	Fibrosis.stage	TSPAN4	SCENIC+
chr9:130438657-130438957	115.953	-0.221216	0.0606502	-3.64741	0.000264899	0.00364614	Fibrosis.stage	ASS1	SCENIC+
chr9:126985077-126985377	8.39571	1.33925	0.367215	3.64705	0.000265263	0.00989581	High_Fibrosis_vs_Control	ZBTB43	SCENIC+
chr21:14591884-14592184	17.681	0.95288	0.261279	3.64699	0.000265334	0.00989727	High_Fibrosis_vs_Control	SAMSN1	SCENIC+
chr21:42199446-42199746	44.6891	0.189316	0.0519114	3.6469	0.000265424	0.00365249	Fibrosis.stage	ABCG1	SCENIC+
chr7:139340372-139340672	384.349	-0.0856014	0.0234769	-3.6462	0.000266151	0.00366112	Fibrosis.stage	UBN2	SCENIC+
chr5:112922167-112922467	413.481	-0.0594601	0.0163077	-3.64614	0.000266208	0.00366167	Fibrosis.stage	MCC	SCENIC+
chr6:47188620-47188920	75.0264	0.891771	0.244604	3.64577	0.000266595	0.0201313	MetALD_vs_Control	TNFRSF21	SCENIC+
chr8:89801605-89801905	38.2809	0.144256	0.0395705	3.64555	0.000266822	0.00366818	Fibrosis.stage	RIPK2	SCENIC+
chr8:89801605-89801905	38.2809	0.144256	0.0395705	3.64555	0.000266822	0.00366818	Fibrosis.stage	OSGIN2	SCENIC+
chr6:138161758-138162058	122.614	0.125134	0.0343257	3.6455	0.000266874	0.00366861	Fibrosis.stage	PERP	SCENIC+
chr11:35101288-35101588	22.0103	1.18496	0.325058	3.64538	0.000267002	0.00993492	High_Fibrosis_vs_Control	CD44	SCENIC+
chr14:60233291-60233591	12.5824	0.779396	0.213806	3.64535	0.000267031	0.0201548	MetALD_vs_Control	PCNX4	SCENIC+
chr3:4474787-4475087	23.3437	0.23482	0.0644183	3.64524	0.000267142	0.00367169	Fibrosis.stage	ITPR1	SCENIC+
chr7:143263289-143263589	221.319	-0.0686471	0.0188321	-3.64521	0.000267169	0.00367191	Fibrosis.stage	ZYX	SCENIC+
chr8:29263014-29263314	316.052	-0.246979	0.0677556	-3.64514	0.000267246	0.0390618	MASH_vs_Control	KIF13B	SCENIC+
chr1:32650852-32651152	273.08	-0.0682677	0.0187292	-3.64499	0.000267403	0.00367463	Fibrosis.stage	RBBP4	SCENIC+
chr10:1048963-1049263	351.102	-0.421128	0.115549	-3.64459	0.000267822	0.00995608	High_Fibrosis_vs_Control	IDI1	SCENIC+
chr11:120391381-120391681	25.6133	0.162564	0.0446063	3.64441	0.000268006	0.00368091	Fibrosis.stage	ARHGEF12	SCENIC+
chr11:120391381-120391681	25.6133	0.162564	0.0446063	3.64441	0.000268006	0.00368091	Fibrosis.stage	GRIK4	SCENIC+
chr18:63238111-63238411	45.7851	0.781466	0.214448	3.64409	0.000268343	0.0202319	MetALD_vs_Control	KDSR	SCENIC+
chr3:98593551-98593851	338.677	-0.395858	0.108631	-3.64408	0.00026835	0.00997219	High_Fibrosis_vs_Control	ST3GAL6	SCENIC+
chr1:225924205-225924505	238.011	-0.0706994	0.0194025	-3.64383	0.00026861	0.00368756	Fibrosis.stage	EPHX1	SCENIC+
chr8:118195942-118196242	24.1051	1.3188	0.361968	3.64342	0.000269034	0.0202724	MetALD_vs_Control	EXT1	SCENIC+
chr22:45309622-45309922	467.275	-0.333906	0.0916471	-3.64339	0.000269074	0.00998971	High_Fibrosis_vs_Control	KIAA0930	SCENIC+
chr20:4666890-4667190	7.20563	0.244946	0.0672363	3.64306	0.000269419	0.0036966	Fibrosis.stage	RASSF2	SCENIC+
chr7:11450272-11450564	8.3197	0.316734	0.0869421	3.64304	0.000269433	0.0036966	Fibrosis.stage	THSD7A	SCENIC+
chr19:54517583-54517791	7.40451	0.246041	0.0675392	3.64294	0.000269538	0.00369782	Fibrosis.stage	LENG8	SCENIC+
chr7:131187523-131187823	56.9399	0.969592	0.266157	3.64293	0.000269547	0.0202969	MetALD_vs_Control	MKLN1	SCENIC+
chr1:42731094-42731353	8.39495	0.202484	0.0555841	3.64284	0.000269647	0.00369872	Fibrosis.stage	YBX1	SCENIC+
chr14:96195066-96195366	45.7218	1.09286	0.300025	3.64256	0.000269938	0.0393795	MASH_vs_Control	ATG2B	SCENIC+
chr15:75367887-75368187	363.268	-0.354619	0.0973652	-3.64215	0.000270371	0.0100297	High_Fibrosis_vs_Control	MAN2C1	SCENIC+
chr20:33686440-33686740	259.143	-0.327485	0.0899232	-3.64183	0.000270705	0.0100373	High_Fibrosis_vs_Control	CHMP4B	SCENIC+
chr20:2768321-2768621	151.159	-0.0805567	0.0221215	-3.64155	0.000271003	0.00371499	Fibrosis.stage	NOP56	SCENIC+
chr3:179261295-179261595	215.317	-0.0786841	0.0216077	-3.64149	0.000271069	0.00371558	Fibrosis.stage	KCNMB3	SCENIC+
chr1:9428805-9429105	305.871	-0.0618726	0.016992	-3.64129	0.000271279	0.003718	Fibrosis.stage	SPSB1	SCENIC+
chr7:150877154-150877454	43.8475	-0.0967973	0.0265836	-3.64124	0.000271329	0.00371806	Fibrosis.stage	TMEM176B	SCENIC+
chr5:140113933-140114233	247.411	-0.0623615	0.0171265	-3.64122	0.000271353	0.00371823	Fibrosis.stage	NRG2	SCENIC+
chr4:16141013-16141313	12.4766	1.21943	0.3349	3.64116	0.000271408	0.0203611	MetALD_vs_Control	TAPT1	SCENIC+
chr20:62122102-62122402	490.858	-0.0744144	0.0204427	-3.64014	0.000272487	0.0037316	Fibrosis.stage	MTG2	SCENIC+
chr20:62122102-62122402	490.858	-0.0744144	0.0204427	-3.64014	0.000272487	0.0037316	Fibrosis.stage	TAF4	SCENIC+
chr15:44705995-44706238	8.90912	1.09035	0.299557	3.63986	0.000272786	0.020436	MetALD_vs_Control	SPG11	SCENIC+
chr10:60481231-60481531	10.0174	1.59053	0.436978	3.63984	0.000272811	0.0395896	MASH_vs_Control	ANK3	SCENIC+
chr17:4483600-4483900	39.1832	0.693591	0.190563	3.63969	0.000272965	0.0204447	MetALD_vs_Control	MYBBP1A	SCENIC+
chr6:46170873-46171173	29.458	0.178211	0.0489648	3.63957	0.00027309	0.00373909	Fibrosis.stage	RCAN2	SCENIC+
chr1:9565009-9565309	29.6385	0.786016	0.215974	3.6394	0.000273277	0.0101104	High_Fibrosis_vs_Control	SLC25A33	SCENIC+
chr6:25417248-25417548	34.1803	0.726707	0.199679	3.63939	0.000273288	0.0204641	MetALD_vs_Control	CARMIL1	SCENIC+
chr1:45499988-45500288	513.183	-0.0763022	0.0209668	-3.63919	0.000273492	0.00374366	Fibrosis.stage	PRDX1	SCENIC+
chr1:41773140-41773440	47.7786	0.973116	0.267405	3.63911	0.000273578	0.0204736	MetALD_vs_Control	HIVEP3	SCENIC+
chr6:43369528-43369828	396.126	-0.316174	0.0868836	-3.63905	0.000273643	0.039631	MASH_vs_Control	SLC22A7	SCENIC+
chr20:64189291-64189591	49.1263	1.25711	0.345469	3.63884	0.000273873	0.0101219	High_Fibrosis_vs_Control	PCMTD2	SCENIC+
chr8:25418221-25418521	54.1698	0.61382	0.168701	3.63851	0.000274217	0.0205052	MetALD_vs_Control	DOCK5	SCENIC+
chrX:109536967-109537267	176.191	-0.0697714	0.0191763	-3.63842	0.000274312	0.00375159	Fibrosis.stage	ACSL4	SCENIC+
chr12:50387929-50388229	11.9092	0.202671	0.0557069	3.63817	0.000274585	0.00375428	Fibrosis.stage	DIP2B	SCENIC+
chr12:50387929-50388229	11.9092	0.202671	0.0557069	3.63817	0.000274585	0.00375428	Fibrosis.stage	LIMA1	SCENIC+
chr14:75206549-75206849	8.50122	0.19536	0.0536975	3.63817	0.000274587	0.00375428	Fibrosis.stage	FOS	SCENIC+
chr19:6737823-6738123	415.942	-0.0717637	0.0197266	-3.63792	0.000274844	0.00375647	Fibrosis.stage	C3	SCENIC+
chr16:83946842-83947142	156.059	-0.107167	0.0294591	-3.63783	0.000274942	0.00375742	Fibrosis.stage	MLYCD	SCENIC+
chr5:150142948-150143248	58.8721	0.227817	0.0626247	3.63781	0.000274968	0.00375745	Fibrosis.stage	HMGXB3	SCENIC+
chr6:116680921-116681221	194.545	-0.435917	0.119836	-3.63762	0.000275173	0.0101507	High_Fibrosis_vs_Control	KPNA5	SCENIC+
chr18:57175598-57175898	25.7777	0.254138	0.0698654	3.63753	0.000275262	0.00376038	Fibrosis.stage	WDR7	SCENIC+
chr16:2858544-2858844	19.4479	1.19684	0.32903	3.63747	0.00027533	0.0101523	High_Fibrosis_vs_Control	SRRM2	SCENIC+
chr1:197201279-197201579	426.453	-0.0772522	0.0212409	-3.63696	0.000275872	0.003767	Fibrosis.stage	F13B	SCENIC+
chr10:87603212-87603512	26.5308	0.14573	0.0400718	3.63673	0.000276116	0.00376939	Fibrosis.stage	MINPP1	SCENIC+
chr1:51313930-51314230	56.2683	0.144348	0.039692	3.6367	0.000276155	0.0037694	Fibrosis.stage	TTC39A	SCENIC+
chr17:2399463-2399763	492.274	-0.0693403	0.0190669	-3.63669	0.000276162	0.0037694	Fibrosis.stage	MNT	SCENIC+
chr5:57032228-57032528	17.8334	1.40055	0.385156	3.63632	0.000276565	0.0101819	High_Fibrosis_vs_Control	GPBP1	SCENIC+
chr5:57032228-57032528	17.8334	1.40055	0.385156	3.63632	0.000276565	0.0101819	High_Fibrosis_vs_Control	MAP3K1	SCENIC+
chr22:45105212-45105512	14.2291	0.244586	0.0672655	3.63612	0.00027677	0.00377598	Fibrosis.stage	KIAA0930	SCENIC+
chr17:37759242-37759542	65.0955	0.703869	0.193588	3.63592	0.000276994	0.0101941	High_Fibrosis_vs_Control	HNF1B	SCENIC+
chr6:158642216-158642516	42.257	0.872667	0.24003	3.63566	0.000277266	0.0398454	MASH_vs_Control	DYNLT1	SCENIC+
chr6:158642216-158642516	42.257	0.872667	0.24003	3.63566	0.000277266	0.0398454	MASH_vs_Control	EZR	SCENIC+
chr20:17968830-17969130	466.095	-0.0751166	0.0206613	-3.63562	0.000277312	0.0037818	Fibrosis.stage	SNX5	SCENIC+
chr14:61489977-61490277	39.3708	0.936191	0.25751	3.63555	0.000277392	0.0398454	MASH_vs_Control	PRKCH	SCENIC+
chr12:53380452-53380752	563.485	-0.434612	0.119545	-3.63554	0.0002774	0.0102067	High_Fibrosis_vs_Control	ESPL1	SCENIC+
chr12:53380452-53380752	563.485	-0.434612	0.119545	-3.63554	0.0002774	0.0102067	High_Fibrosis_vs_Control	PCBP2	SCENIC+
chr9:133789459-133789759	132.133	-0.128276	0.0352846	-3.63547	0.000277476	0.00378373	Fibrosis.stage	VAV2	SCENIC+
chr20:35179613-35179913	56.9257	-0.612806	0.168569	-3.63535	0.000277607	0.0102115	High_Fibrosis_vs_Control	UQCC1	SCENIC+
chr5:122165465-122165765	41.4282	0.979749	0.269512	3.63527	0.000277686	0.0206832	MetALD_vs_Control	SRFBP1	SCENIC+
chr5:122165465-122165765	41.4282	0.979749	0.269512	3.63527	0.000277686	0.0206832	MetALD_vs_Control	SNCAIP	SCENIC+
chr4:7648175-7648475	18.3281	1.00467	0.276402	3.63482	0.000278179	0.0399111	MASH_vs_Control	AFAP1	SCENIC+
chr4:73740471-73740771	24.7592	0.94676	0.260481	3.63466	0.000278347	0.0102332	High_Fibrosis_vs_Control	CXCL8	SCENIC+
chr8:11802584-11802884	338.227	-0.0600235	0.0165148	-3.63452	0.000278501	0.00379534	Fibrosis.stage	GATA4	SCENIC+
chr3:139461699-139461999	13.6273	1.26667	0.348518	3.63445	0.000278569	0.0207107	MetALD_vs_Control	COPB2	SCENIC+
chr16:1303415-1303647	43.7458	0.200741	0.0552357	3.63426	0.000278782	0.00379886	Fibrosis.stage	UBE2I	SCENIC+
chr16:1303415-1303647	43.7458	0.200741	0.0552357	3.63426	0.000278782	0.00379886	Fibrosis.stage	CLCN7	SCENIC+
chr2:218396004-218396304	451.193	-0.0609414	0.016769	-3.63416	0.000278885	0.00379948	Fibrosis.stage	TMBIM1	SCENIC+
chr2:218396004-218396304	451.193	-0.0609414	0.016769	-3.63416	0.000278885	0.00379948	Fibrosis.stage	PNKD	SCENIC+
chr3:136142611-136142911	20.129	0.209243	0.0575794	3.63399	0.000279073	0.00380126	Fibrosis.stage	PPP2R3A	SCENIC+
chr6:33430473-33430738	29.1729	0.12865	0.0354072	3.63345	0.000279662	0.00380759	Fibrosis.stage	TAPBP	SCENIC+
chr19:16025725-16026025	49.8306	0.64782	0.178303	3.63325	0.000279875	0.0102727	High_Fibrosis_vs_Control	CYP4F11	SCENIC+
chr22:36065872-36066172	263.948	-0.0614694	0.0169189	-3.63317	0.000279957	0.00381125	Fibrosis.stage	APOL3	SCENIC+
chr7:99408490-99408790	277.605	-0.0562218	0.0154747	-3.63315	0.00027998	0.00381141	Fibrosis.stage	ARPC1B	SCENIC+
chr6:33322970-33323270	518.324	-0.0637812	0.0175581	-3.63259	0.000280589	0.00381827	Fibrosis.stage	TAPBP	SCENIC+
chr12:112458405-112458705	29.575	0.893139	0.245869	3.63258	0.000280607	0.0208096	MetALD_vs_Control	PTPN11	SCENIC+
chr6:52664196-52664496	158.811	-0.433034	0.119219	-3.63225	0.000280959	0.010297	High_Fibrosis_vs_Control	TRAM2	SCENIC+
chr16:1342950-1343250	529.17	-0.0758793	0.0208907	-3.6322	0.000281013	0.00382262	Fibrosis.stage	CLCN7	SCENIC+
chr10:110634779-110635079	17.9358	0.698291	0.19226	3.63201	0.000281221	0.0401015	MASH_vs_Control	RBM20	SCENIC+
chr5:126595145-126595445	351.246	-0.0643759	0.0177247	-3.632	0.000281238	0.00382537	Fibrosis.stage	ALDH7A1	SCENIC+
chr5:126595145-126595445	351.246	-0.0643759	0.0177247	-3.632	0.000281238	0.00382537	Fibrosis.stage	GRAMD2B	SCENIC+
chr10:70331875-70332175	60.5041	0.144481	0.0397832	3.6317	0.000281558	0.00382898	Fibrosis.stage	PPA1	SCENIC+
chr10:70331875-70332175	60.5041	0.144481	0.0397832	3.6317	0.000281558	0.00382898	Fibrosis.stage	EIF4EBP2	SCENIC+
chr2:231710302-231710602	338.135	-0.0575717	0.0158527	-3.63166	0.000281605	0.00382925	Fibrosis.stage	PTMA	SCENIC+
chr4:169975907-169976207	101.494	-0.0895928	0.0246712	-3.63148	0.000281804	0.00383116	Fibrosis.stage	AADAT	SCENIC+
chr4:169975907-169976207	101.494	-0.0895928	0.0246712	-3.63148	0.000281804	0.00383116	Fibrosis.stage	MFAP3L	SCENIC+
chr16:29973578-29973878	434.126	-0.438666	0.120807	-3.63114	0.000282177	0.010332	High_Fibrosis_vs_Control	MVP	SCENIC+
chr16:29863420-29863720	278.27	-0.258531	0.0712055	-3.63077	0.000282575	0.0402046	MASH_vs_Control	MVP	SCENIC+
chr19:49210065-49210365	224.46	-0.172158	0.0474245	-3.63015	0.000283262	0.00384876	Fibrosis.stage	SNRNP70	SCENIC+
chr3:157135742-157136014	69.06	0.0935865	0.0257813	3.63001	0.000283407	0.00385041	Fibrosis.stage	CCNL1	SCENIC+
chr2:151849776-151850076	23.5364	0.138455	0.0381432	3.62988	0.000283554	0.00385178	Fibrosis.stage	ARL5A	SCENIC+
chr15:101349014-101349314	23.1179	-0.700937	0.193166	-3.62867	0.000284885	0.0104119	High_Fibrosis_vs_Control	PCSK6	SCENIC+
chr12:109110971-109111271	346.271	-0.064557	0.0177912	-3.62859	0.000284979	0.00386767	Fibrosis.stage	USP30	SCENIC+
chr3:114623669-114623969	18.2422	0.164719	0.0453956	3.62853	0.00028504	0.0038683	Fibrosis.stage	ZBTB20	SCENIC+
chr4:168498229-168498529	10.152	1.0353	0.285323	3.62853	0.000285041	0.0104163	High_Fibrosis_vs_Control	DDX60L	SCENIC+
chr2:190609469-190609769	9.071	1.01771	0.280475	3.6285	0.000285071	0.0104163	High_Fibrosis_vs_Control	NAB1	SCENIC+
chr11:67469138-67469438	373.799	-0.301805	0.0831874	-3.62802	0.000285606	0.0104298	High_Fibrosis_vs_Control	POLD4	SCENIC+
chr2:98731014-98731314	359.997	-0.0567509	0.0156434	-3.62779	0.000285855	0.00387696	Fibrosis.stage	MGAT4A	SCENIC+
chr8:81029079-81029379	21.2307	0.900897	0.248332	3.62779	0.000285858	0.0211297	MetALD_vs_Control	PAG1	SCENIC+
chr11:72930086-72930386	12.7706	-1.0242	0.282351	-3.62739	0.0002863	0.010448	High_Fibrosis_vs_Control	FCHSD2	SCENIC+
chr14:54652226-54652526	27.6654	1.45688	0.401635	3.62736	0.000286334	0.010448	High_Fibrosis_vs_Control	SAMD4A	SCENIC+
chr12:131870132-131870432	6.94029	0.257688	0.0710407	3.62733	0.000286369	0.00388234	Fibrosis.stage	PUS1	SCENIC+
chr17:78377204-78377504	32.0218	0.731491	0.201662	3.62732	0.000286383	0.0211553	MetALD_vs_Control	PGS1	SCENIC+
chr11:66119740-66120040	7.42044	1.30709	0.360385	3.62692	0.000286821	0.0405952	MASH_vs_Control	PACS1	SCENIC+
chr7:103297246-103297546	228.043	-0.0527994	0.0145588	-3.62664	0.000287132	0.00389139	Fibrosis.stage	NAPEPLD	SCENIC+
chr7:103297246-103297546	228.043	-0.0527994	0.0145588	-3.62664	0.000287132	0.00389139	Fibrosis.stage	DNAJC2	SCENIC+
chr13:24208380-24208680	44.5314	0.17018	0.046928	3.6264	0.000287397	0.00389416	Fibrosis.stage	SPATA13	SCENIC+
chr6:81700424-81700724	15.9376	0.207631	0.0572568	3.62631	0.000287505	0.00389501	Fibrosis.stage	TENT5A	SCENIC+
chr10:78176367-78176667	37.7787	0.969747	0.267438	3.62606	0.000287776	0.0104861	High_Fibrosis_vs_Control	RPS24	SCENIC+
chr2:191638127-191638427	16.78	0.82018	0.22621	3.62575	0.000288129	0.0212468	MetALD_vs_Control	NABP1	SCENIC+
chr2:196633596-196633896	100.93	-0.167466	0.0461892	-3.62566	0.00028823	0.00390274	Fibrosis.stage	HECW2	SCENIC+
chr3:46110663-46110963	16.2842	1.20283	0.331755	3.62565	0.000288231	0.0212468	MetALD_vs_Control	FYCO1	SCENIC+
chr10:79347284-79347584	350.164	-0.335995	0.0926884	-3.62499	0.000288968	0.0105138	High_Fibrosis_vs_Control	PPIF	SCENIC+
chr19:44890815-44891115	335.23	-0.0790378	0.0218051	-3.62474	0.000289251	0.00391448	Fibrosis.stage	RELB	SCENIC+
chr8:119673181-119673481	55.9353	0.148431	0.0409498	3.62469	0.000289303	0.00391503	Fibrosis.stage	ENPP2	SCENIC+
chr10:87786495-87786795	36.1345	-0.1571	0.0433422	-3.62464	0.000289361	0.00391533	Fibrosis.stage	PAPSS2	SCENIC+
chr10:87786495-87786795	36.1345	-0.1571	0.0433422	-3.62464	0.000289361	0.00391533	Fibrosis.stage	PTEN	SCENIC+
chr17:59782886-59783186	48.5572	-0.177546	0.0489852	-3.62449	0.000289533	0.00391732	Fibrosis.stage	VMP1	SCENIC+
chr17:59782886-59783186	48.5572	-0.177546	0.0489852	-3.62449	0.000289533	0.00391732	Fibrosis.stage	CLTC	SCENIC+
chr14:70755028-70755328	28.7199	0.22046	0.0608378	3.62374	0.000290371	0.00392689	Fibrosis.stage	TTC9	SCENIC+
chr2:109230977-109231277	8.27547	1.10828	0.305844	3.62366	0.000290458	0.0105571	High_Fibrosis_vs_Control	SH3RF3	SCENIC+
chr6:108106753-108107053	36.796	0.906723	0.250231	3.62355	0.000290589	0.021379	MetALD_vs_Control	OSTM1	SCENIC+
chr6:108106753-108107053	36.796	0.906723	0.250231	3.62355	0.000290589	0.021379	MetALD_vs_Control	SNX3	SCENIC+
chr10:25016402-25016702	388.655	-0.0654169	0.0180548	-3.62324	0.000290935	0.00393322	Fibrosis.stage	ENKUR	SCENIC+
chr16:68258079-68258379	16.0619	1.02273	0.282274	3.62319	0.000290987	0.0213976	MetALD_vs_Control	SLC7A6	SCENIC+
chr16:68258079-68258379	16.0619	1.02273	0.282274	3.62319	0.000290987	0.0213976	MetALD_vs_Control	SLC7A6OS	SCENIC+
chr7:134593925-134594225	62.3908	0.191528	0.0528627	3.62313	0.000291062	0.00393462	Fibrosis.stage	AKR1B10	SCENIC+
chr17:4967718-4968018	439.506	-0.0574761	0.0158639	-3.62307	0.00029113	0.00393522	Fibrosis.stage	MINK1	SCENIC+
chr17:4967718-4968018	439.506	-0.0574761	0.0158639	-3.62307	0.00029113	0.00393522	Fibrosis.stage	PFN1	SCENIC+
chr2:168336821-168337121	26.6524	0.691288	0.190815	3.62281	0.000291418	0.0105774	High_Fibrosis_vs_Control	STK39	SCENIC+
chr9:95875877-95876177	269.937	-0.0623296	0.0172063	-3.62249	0.000291782	0.00394177	Fibrosis.stage	ERCC6L2	SCENIC+
chr7:141072470-141072770	19.7133	0.145517	0.0401717	3.62239	0.000291897	0.00394294	Fibrosis.stage	TMEM178B	SCENIC+
chr14:77800265-77800565	247.494	-0.0600212	0.0165718	-3.62189	0.000292458	0.0039488	Fibrosis.stage	ADCK1	SCENIC+
chr2:24717593-24717893	31.6739	-0.782527	0.216063	-3.62175	0.000292622	0.010615	High_Fibrosis_vs_Control	NCOA1	SCENIC+
chr17:76524675-76524975	42.2158	0.110584	0.0305373	3.62127	0.000293159	0.0039568	Fibrosis.stage	RHBDF2	SCENIC+
chr1:89890189-89890489	20.5529	0.819227	0.226239	3.62107	0.000293388	0.0106392	High_Fibrosis_vs_Control	ZNF326	SCENIC+
chr3:41681550-41681850	26.5501	0.210679	0.0581878	3.62067	0.000293846	0.00396363	Fibrosis.stage	ULK4	SCENIC+
chr17:7132833-7133133	43.8817	0.117753	0.0325242	3.62049	0.000294044	0.0039658	Fibrosis.stage	RNASEK	SCENIC+
chr17:7132833-7133133	43.8817	0.117753	0.0325242	3.62049	0.000294044	0.0039658	Fibrosis.stage	ACADVL	SCENIC+
chr18:58315132-58315393	41.813	0.792837	0.218995	3.62034	0.000294217	0.0106607	High_Fibrosis_vs_Control	NEDD4L	SCENIC+
chr5:32312880-32313180	535.014	-0.0615448	0.0170014	-3.61999	0.000294617	0.00397111	Fibrosis.stage	GOLPH3	SCENIC+
chr9:133121173-133121473	353.893	-0.321725	0.0888798	-3.61978	0.000294858	0.0106778	High_Fibrosis_vs_Control	RALGDS	SCENIC+
chr20:35312380-35312646	24.2464	1.26025	0.348174	3.6196	0.000295059	0.0106825	High_Fibrosis_vs_Control	EIF6	SCENIC+
chr17:50037743-50038043	9.90407	0.20004	0.0552757	3.61896	0.000295792	0.00398429	Fibrosis.stage	ITGA3	SCENIC+
chr17:31425663-31425963	38.506	0.131153	0.0362437	3.61865	0.000296147	0.00398847	Fibrosis.stage	NF1	SCENIC+
chr22:23075786-23076086	31.2738	1.64032	0.453307	3.61855	0.000296255	0.0107162	High_Fibrosis_vs_Control	GNAZ	SCENIC+
chr22:23075786-23076086	31.2738	1.64032	0.453307	3.61855	0.000296255	0.0107162	High_Fibrosis_vs_Control	BCR	SCENIC+
chr20:50502911-50503211	16.3566	0.939639	0.259675	3.61852	0.00029629	0.0107162	High_Fibrosis_vs_Control	RIPOR3	SCENIC+
chr18:34929282-34929582	43.3465	0.215744	0.0596228	3.61848	0.000296344	0.0039903	Fibrosis.stage	DTNA	SCENIC+
chr14:96249118-96249378	6.94369	1.41713	0.391645	3.61839	0.000296442	0.0107192	High_Fibrosis_vs_Control	BDKRB2	SCENIC+
chrX:112840767-112841067	154.964	-0.387802	0.10718	-3.61821	0.000296644	0.0412596	MASH_vs_Control	AMOT	SCENIC+
chrX:48801923-48802223	310.401	-0.297098	0.0821125	-3.61819	0.000296674	0.0412596	MASH_vs_Control	HDAC6	SCENIC+
chr7:2614256-2614556	82.7572	-0.148019	0.0409099	-3.61817	0.000296688	0.0039938	Fibrosis.stage	TTYH3	SCENIC+
chr5:112228689-112228989	47.3042	0.220505	0.0609444	3.61814	0.00029673	0.0039942	Fibrosis.stage	EPB41L4A	SCENIC+
chr1:226487979-226488279	37.3918	1.05077	0.290419	3.61811	0.00029676	0.0216888	MetALD_vs_Control	PARP1	SCENIC+
chr9:127802676-127802976	295.407	-0.385324	0.106502	-3.61801	0.00029688	0.0107241	High_Fibrosis_vs_Control	ST6GALNAC4	SCENIC+
chr17:67377172-67377472	269.63	-0.384254	0.10621	-3.61788	0.000297032	0.0107271	High_Fibrosis_vs_Control	PITPNC1	SCENIC+
chr14:61562955-61563205	16.016	0.269313	0.0744463	3.61755	0.000297406	0.00400216	Fibrosis.stage	HIF1A	SCENIC+
chr3:186567196-186567496	271.362	-0.348695	0.0963971	-3.61728	0.000297721	0.0107448	High_Fibrosis_vs_Control	AHSG	SCENIC+
chr17:7014721-7015021	464.722	-0.352126	0.0973694	-3.61639	0.00029874	0.0107746	High_Fibrosis_vs_Control	RNASEK	SCENIC+
chr17:7014721-7015021	464.722	-0.352126	0.0973694	-3.61639	0.00029874	0.0107746	High_Fibrosis_vs_Control	ASGR2	SCENIC+
chr5:79537250-79537550	12.9585	0.930741	0.257373	3.61632	0.000298826	0.0217856	MetALD_vs_Control	TENT2	SCENIC+
chr5:140312060-140312360	9.49234	1.39763	0.386501	3.6161	0.000299075	0.0217939	MetALD_vs_Control	CYSTM1	SCENIC+
chr11:1694027-1694327	258.818	-0.0676802	0.0187172	-3.61594	0.000299257	0.0040236	Fibrosis.stage	CTSD	SCENIC+
chr19:15532847-15533147	35.5376	0.132689	0.0366975	3.61575	0.000299483	0.00402599	Fibrosis.stage	CYP4F12	SCENIC+
chr17:46991682-46991982	11.0365	0.220865	0.0610872	3.61557	0.000299692	0.00402801	Fibrosis.stage	WNT9B	SCENIC+
chr3:93973718-93974018	186.634	-0.353292	0.0977149	-3.61554	0.000299718	0.0107921	High_Fibrosis_vs_Control	PROS1	SCENIC+
chr16:56669503-56669803	235.832	-0.908504	0.251279	-3.61551	0.000299753	0.0414659	MASH_vs_Control	MT1X	SCENIC+
chr16:56669503-56669803	235.832	-0.908504	0.251279	-3.61551	0.000299753	0.0414659	MASH_vs_Control	MT1E	SCENIC+
chr16:56669503-56669803	235.832	-0.908504	0.251279	-3.61551	0.000299753	0.0414659	MASH_vs_Control	MT2A	SCENIC+
chr16:56669503-56669803	235.832	-0.908504	0.251279	-3.61551	0.000299753	0.0414659	MASH_vs_Control	MT1H	SCENIC+
chr16:56669503-56669803	235.832	-0.908504	0.251279	-3.61551	0.000299753	0.0414659	MASH_vs_Control	MT1G	SCENIC+
chr7:39919665-39919965	76.5427	0.144264	0.0399017	3.6155	0.00029977	0.0040287	Fibrosis.stage	CDK13	SCENIC+
chr10:77711448-77711748	92.6197	-0.341949	0.0945791	-3.61548	0.000299794	0.0414659	MASH_vs_Control	KCNMA1	SCENIC+
chr21:37659952-37660252	42.5418	0.819446	0.226669	3.61516	0.000300159	0.0218531	MetALD_vs_Control	DYRK1A	SCENIC+
chr1:217470039-217470339	20.5907	0.154915	0.0428531	3.61502	0.000300329	0.00403423	Fibrosis.stage	GPATCH2	SCENIC+
chr18:21672951-21673251	17.2816	1.11234	0.307709	3.61491	0.000300452	0.0415051	MASH_vs_Control	SNRPD1	SCENIC+
chr18:21672951-21673251	17.2816	1.11234	0.307709	3.61491	0.000300452	0.0415051	MASH_vs_Control	MIB1	SCENIC+
chr4:3292744-3293044	640.748	-0.0651471	0.0180238	-3.6145	0.000300931	0.00404068	Fibrosis.stage	RGS12	SCENIC+
chr11:33707879-33708179	66.7111	0.203775	0.0563779	3.61444	0.000300998	0.00404124	Fibrosis.stage	CD59	SCENIC+
chr2:189661183-189661483	366.124	-0.062569	0.0173117	-3.61426	0.000301211	0.00404345	Fibrosis.stage	SLC40A1	SCENIC+
chr10:44935661-44935961	54.9299	1.0174	0.281533	3.6138	0.000301745	0.0219439	MetALD_vs_Control	DEPP1	SCENIC+
chr16:71809093-71809393	230.95	-0.0594305	0.0164456	-3.61376	0.000301785	0.00404966	Fibrosis.stage	PHLPP2	SCENIC+
chr10:77587008-77587308	23.6485	-0.234611	0.0649284	-3.61339	0.000302223	0.00405422	Fibrosis.stage	KCNMA1	SCENIC+
chr1:183198590-183198890	9.86765	1.4097	0.390148	3.61324	0.000302399	0.0219766	MetALD_vs_Control	LAMC1	SCENIC+
chr5:71483409-71483671	6.74965	0.297821	0.0824312	3.61296	0.000302719	0.00405923	Fibrosis.stage	BDP1	SCENIC+
chr5:956920-957220	50.1925	0.192762	0.0533533	3.61293	0.000302751	0.00405948	Fibrosis.stage	SLC12A7	SCENIC+
chr5:98795263-98795563	17.6803	0.723932	0.200403	3.61238	0.000303395	0.0108836	High_Fibrosis_vs_Control	RGMB	SCENIC+
chr11:107591047-107591347	108.187	-0.536932	0.14864	-3.61229	0.000303503	0.0108851	High_Fibrosis_vs_Control	ALKBH8	SCENIC+
chr9:38069189-38069489	322.742	-0.317931	0.0880177	-3.61213	0.000303692	0.0108882	High_Fibrosis_vs_Control	SHB	SCENIC+
chr17:4565648-4565948	96.1449	-0.0817406	0.0226311	-3.61187	0.000303991	0.00407429	Fibrosis.stage	MYBBP1A	SCENIC+
chr8:1823696-1823996	86.541	0.166424	0.0460771	3.61185	0.000304015	0.00407444	Fibrosis.stage	DLGAP2	SCENIC+
chr12:56993436-56993736	42.0281	-0.14183	0.0392702	-3.61166	0.000304246	0.00407705	Fibrosis.stage	NAB2	SCENIC+
chr15:64095786-64096086	337.056	-0.0541883	0.0150054	-3.61126	0.000304713	0.0040828	Fibrosis.stage	DAPK2	SCENIC+
chr10:25060089-25060389	69.956	0.140232	0.0388323	3.61121	0.000304769	0.00408339	Fibrosis.stage	ENKUR	SCENIC+
chr10:25060089-25060389	69.956	0.140232	0.0388323	3.61121	0.000304769	0.00408339	Fibrosis.stage	PRTFDC1	SCENIC+
chr11:75525817-75526117	300.823	-0.323879	0.0896877	-3.61119	0.000304797	0.0417962	MASH_vs_Control	SERPINH1	SCENIC+
chr6:16383646-16383946	23.5067	0.131261	0.0363496	3.61108	0.000304924	0.00408514	Fibrosis.stage	ATXN1	SCENIC+
chr7:40437528-40437828	26.1557	1.05944	0.293393	3.611	0.000305015	0.0109236	High_Fibrosis_vs_Control	SUGCT	SCENIC+
chr13:95128032-95128332	9.0231	1.42657	0.395066	3.61096	0.00030507	0.0221312	MetALD_vs_Control	ABCC4	SCENIC+
chr9:33458536-33458836	16.7055	0.204523	0.0566454	3.61059	0.000305502	0.00409137	Fibrosis.stage	AQP7	SCENIC+
chr9:33458536-33458836	16.7055	0.204523	0.0566454	3.61059	0.000305502	0.00409137	Fibrosis.stage	AQP3	SCENIC+
chr3:124826819-124827119	10.9126	0.218057	0.0603961	3.61045	0.000305669	0.00409294	Fibrosis.stage	HEG1	SCENIC+
chr3:124826819-124827119	10.9126	0.218057	0.0603961	3.61045	0.000305669	0.00409294	Fibrosis.stage	ITGB5	SCENIC+
chr2:173965710-173966010	190.742	-0.0596756	0.016529	-3.61036	0.000305772	0.004094	Fibrosis.stage	SP3	SCENIC+
chr2:173965710-173966010	190.742	-0.0596756	0.016529	-3.61036	0.000305772	0.004094	Fibrosis.stage	OLA1	SCENIC+
chr7:74434994-74435294	15.4891	0.662524	0.183524	3.61	0.000306193	0.0221826	MetALD_vs_Control	GTF2IRD1	SCENIC+
chr22:23157157-23157457	106.036	-0.0770875	0.021358	-3.6093	0.00030702	0.0041076	Fibrosis.stage	BCR	SCENIC+
chr18:3207638-3207938	34.5908	1.13144	0.313487	3.6092	0.000307147	0.0109797	High_Fibrosis_vs_Control	MYL12A	SCENIC+
chr18:3207638-3207938	34.5908	1.13144	0.313487	3.6092	0.000307147	0.0109797	High_Fibrosis_vs_Control	MYL12B	SCENIC+
chr10:96614607-96614850	11.7746	0.236115	0.0654219	3.60911	0.000307244	0.00411003	Fibrosis.stage	PIK3AP1	SCENIC+
chr3:129394096-129394396	37.2781	1.2075	0.334589	3.60892	0.00030748	0.0109879	High_Fibrosis_vs_Control	HMCES	SCENIC+
chr19:19373100-19373400	34.8307	0.157621	0.0436779	3.60871	0.00030772	0.00411573	Fibrosis.stage	GATAD2A	SCENIC+
chr12:120904237-120904537	247.364	-0.0532527	0.0147591	-3.60812	0.000308428	0.00412389	Fibrosis.stage	SPPL3	SCENIC+
chr1:42853551-42853851	16.5789	0.831516	0.230489	3.60763	0.000309012	0.0421445	MASH_vs_Control	P3H1	SCENIC+
chr11:94193355-94193655	29.5388	0.313412	0.0868757	3.60759	0.000309054	0.0041307	Fibrosis.stage	PANX1	SCENIC+
chr9:83130611-83130911	9.15246	1.23114	0.341281	3.60742	0.000309256	0.0421445	MASH_vs_Control	RASEF	SCENIC+
chr3:183636594-183636894	342.566	-0.324815	0.0900431	-3.60733	0.000309361	0.0110376	High_Fibrosis_vs_Control	KLHL24	SCENIC+
chr3:183636594-183636894	342.566	-0.324815	0.0900431	-3.60733	0.000309361	0.0110376	High_Fibrosis_vs_Control	YEATS2	SCENIC+
chr7:522330-522630	72.6182	0.114434	0.0317233	3.60726	0.000309442	0.00413497	Fibrosis.stage	PDGFA	SCENIC+
chr17:81954097-81954397	19.7327	1.01055	0.280152	3.60717	0.000309555	0.0421445	MASH_vs_Control	P4HB	SCENIC+
chr9:128364688-128364988	23.1267	0.123265	0.0341727	3.60713	0.0003096	0.00413683	Fibrosis.stage	SLC27A4	SCENIC+
chr21:46226966-46227266	104.937	-0.0963768	0.0267187	-3.60709	0.000309649	0.00413683	Fibrosis.stage	LSS	SCENIC+
chr6:125956582-125956882	236.081	-0.0552098	0.0153067	-3.6069	0.000309871	0.00413866	Fibrosis.stage	NCOA7	SCENIC+
chr6:125956582-125956882	236.081	-0.0552098	0.0153067	-3.6069	0.000309871	0.00413866	Fibrosis.stage	TRMT11	SCENIC+
chr18:34493765-34494065	116.71	1.09477	0.303525	3.60687	0.000309914	0.0110524	High_Fibrosis_vs_Control	DTNA	SCENIC+
chr2:88265498-88265798	7.77656	1.97183	0.546701	3.60678	0.000310023	0.011055	High_Fibrosis_vs_Control	FABP1	SCENIC+
chr19:3968693-3968993	91.5414	0.190604	0.0528487	3.6066	0.000310236	0.00414249	Fibrosis.stage	DAPK3	SCENIC+
chr19:3968693-3968993	91.5414	0.190604	0.0528487	3.6066	0.000310236	0.00414249	Fibrosis.stage	EEF2	SCENIC+
chr19:3968693-3968993	91.5414	0.190604	0.0528487	3.6066	0.000310236	0.00414249	Fibrosis.stage	MAP2K2	SCENIC+
chr9:35518241-35518541	120.727	0.144763	0.0401389	3.60655	0.000310297	0.00414297	Fibrosis.stage	UNC13B	SCENIC+
chr6:47135737-47136037	25.747	0.293078	0.0812704	3.6062	0.000310708	0.0041471	Fibrosis.stage	TNFRSF21	SCENIC+
chr12:6821634-6821934	51.5584	-0.559101	0.15504	-3.60617	0.000310755	0.042251	MASH_vs_Control	CD4	SCENIC+
chr14:49688104-49688404	127.156	-0.063872	0.0177133	-3.60588	0.000311097	0.00415162	Fibrosis.stage	RPS29	SCENIC+
chr6:52929836-52930136	52.0969	0.890708	0.247021	3.60579	0.000311202	0.0110834	High_Fibrosis_vs_Control	FBXO9	SCENIC+
chr6:52929836-52930136	52.0969	0.890708	0.247021	3.60579	0.000311202	0.0110834	High_Fibrosis_vs_Control	GSTA1	SCENIC+
chr6:144095598-144095898	365.119	-0.0855242	0.0237193	-3.60568	0.000311333	0.00415427	Fibrosis.stage	SF3B5	SCENIC+
chr1:161225898-161226198	242.553	-0.25623	0.0710629	-3.60568	0.000311341	0.0422732	MASH_vs_Control	PFDN2	SCENIC+
chr2:144404029-144404329	88.9375	0.656853	0.182173	3.60566	0.000311363	0.0224571	MetALD_vs_Control	GTDC1	SCENIC+
chr13:114065717-114066017	23.8035	0.142801	0.0396064	3.60551	0.000311543	0.00415623	Fibrosis.stage	RASA3	SCENIC+
chrX:23901196-23901456	12.0231	0.187278	0.0519433	3.60542	0.000311644	0.00415707	Fibrosis.stage	SAT1	SCENIC+
chr2:62705468-62705768	331.371	-0.343792	0.0953551	-3.60539	0.000311688	0.0110969	High_Fibrosis_vs_Control	EHBP1	SCENIC+
chr4:165503283-165503583	14.5062	1.16783	0.323936	3.60512	0.000312009	0.0224778	MetALD_vs_Control	CPE	SCENIC+
chr12:122966405-122966705	327.813	-0.338529	0.0939037	-3.60507	0.000312074	0.0422732	MASH_vs_Control	HIP1R	SCENIC+
chr12:122966405-122966705	327.813	-0.338529	0.0939037	-3.60507	0.000312074	0.0422732	MASH_vs_Control	VPS37B	SCENIC+
chr9:129737593-129737893	138.032	-0.0629052	0.0174491	-3.60506	0.000312076	0.00416149	Fibrosis.stage	FNBP1	SCENIC+
chr22:39319565-39319865	325.194	-0.0669138	0.0185613	-3.60502	0.000312133	0.0041619	Fibrosis.stage	RPL3	SCENIC+
chr19:51327740-51328040	27.999	0.840482	0.233155	3.60482	0.000312368	0.0224984	MetALD_vs_Control	CLDND2	SCENIC+
chr7:1538142-1538341	66.7209	0.727625	0.201851	3.60477	0.000312435	0.0422732	MASH_vs_Control	MICALL2	SCENIC+
chr7:1538142-1538341	66.7209	0.727625	0.201851	3.60477	0.000312435	0.0422732	MASH_vs_Control	TMEM184A	SCENIC+
chr7:1538142-1538341	66.7209	0.727625	0.201851	3.60477	0.000312435	0.0422732	MASH_vs_Control	MAFK	SCENIC+
chr14:31445868-31446101	4.85241	0.241885	0.0671094	3.60434	0.000312951	0.00417113	Fibrosis.stage	HEATR5A	SCENIC+
chr20:63498051-63498351	48.4133	0.769524	0.213524	3.60393	0.000313443	0.022556	MetALD_vs_Control	PPDPF	SCENIC+
chr13:24097135-24097435	32.5462	1.44555	0.401116	3.6038	0.000313593	0.0111472	High_Fibrosis_vs_Control	SPATA13	SCENIC+
chr16:11734632-11734932	37.8687	-0.109179	0.0302983	-3.60348	0.000313983	0.00418251	Fibrosis.stage	LITAF	SCENIC+
chr7:43492034-43492326	17.0255	0.248981	0.0690987	3.60327	0.000314237	0.00418556	Fibrosis.stage	STK17A	SCENIC+
chr14:104815915-104816215	266.635	-0.0556742	0.0154519	-3.60307	0.000314478	0.00418842	Fibrosis.stage	INF2	SCENIC+
chr10:31631187-31631487	16.4058	0.906118	0.251506	3.60277	0.000314843	0.0111841	High_Fibrosis_vs_Control	ZEB1	SCENIC+
chr12:71726628-71726928	39.8054	0.153814	0.0426963	3.60251	0.000315156	0.00419576	Fibrosis.stage	ZFC3H1	SCENIC+
chr16:52383716-52384016	36.1907	0.173849	0.0482581	3.60249	0.000315178	0.00419589	Fibrosis.stage	TOX3	SCENIC+
chrX:20221878-20222178	46.3565	0.104324	0.0289602	3.60232	0.000315389	0.00419836	Fibrosis.stage	RPS6KA3	SCENIC+
chr20:63969825-63970125	148.364	-0.445002	0.123535	-3.60223	0.000315501	0.0111999	High_Fibrosis_vs_Control	DNAJC5	SCENIC+
chr7:87628129-87628429	315.815	-0.0621764	0.0172618	-3.60197	0.000315821	0.00420224	Fibrosis.stage	RUNDC3B	SCENIC+
chr2:23453987-23454287	11.9364	1.04673	0.290601	3.60196	0.000315832	0.0226723	MetALD_vs_Control	KLHL29	SCENIC+
chr1:89890189-89890489	23.0679	0.178145	0.0494589	3.60189	0.000315914	0.00420305	Fibrosis.stage	ZNF326	SCENIC+
chr15:90402319-90402619	19.6372	0.300856	0.0835316	3.6017	0.000316147	0.00420537	Fibrosis.stage	IQGAP1	SCENIC+
chr5:177370672-177370972	462.736	-0.414675	0.115141	-3.60145	0.000316447	0.0112247	High_Fibrosis_vs_Control	PDLIM7	SCENIC+
chr5:177370672-177370972	462.736	-0.414675	0.115141	-3.60145	0.000316447	0.0112247	High_Fibrosis_vs_Control	PRELID1	SCENIC+
chr5:177370672-177370972	462.736	-0.414675	0.115141	-3.60145	0.000316447	0.0112247	High_Fibrosis_vs_Control	F12	SCENIC+
chr10:124153116-124153416	17.6414	1.04526	0.290309	3.60052	0.000317585	0.0426831	MASH_vs_Control	CHST15	SCENIC+
chr13:112644086-112644386	47.1557	0.16014	0.044478	3.60043	0.000317692	0.00422202	Fibrosis.stage	ATP11A	SCENIC+
chr10:87646219-87646519	8.58759	0.21546	0.0598444	3.60034	0.000317797	0.00422324	Fibrosis.stage	ATAD1	SCENIC+
chr19:42387037-42387337	54.1075	0.116	0.0322229	3.59992	0.000318319	0.0042286	Fibrosis.stage	CEACAM1	SCENIC+
chr12:32895748-32896048	124.025	-0.103213	0.0286746	-3.59945	0.000318891	0.00423432	Fibrosis.stage	PKP2	SCENIC+
chr15:67781093-67781393	8.25155	-0.887634	0.24662	-3.5992	0.000319193	0.0428146	MASH_vs_Control	MAP2K5	SCENIC+
chr21:36141481-36141781	111.09	0.0890715	0.0247512	3.59867	0.000319845	0.00424361	Fibrosis.stage	RUNX1	SCENIC+
chr21:36141481-36141781	111.09	0.0890715	0.0247512	3.59867	0.000319845	0.00424361	Fibrosis.stage	DOP1B	SCENIC+
chr17:27631002-27631302	12.7352	1.0041	0.279029	3.59854	0.000320006	0.0228906	MetALD_vs_Control	LGALS9	SCENIC+
chr4:114005932-114006232	23.8436	0.761551	0.211643	3.59827	0.000320335	0.0428541	MASH_vs_Control	ARSJ	SCENIC+
chr6:35754831-35755131	24.0977	0.132359	0.0367853	3.59815	0.000320484	0.00425021	Fibrosis.stage	SRPK1	SCENIC+
chr2:197204957-197205257	30.3944	0.151624	0.042146	3.5976	0.000321171	0.00425675	Fibrosis.stage	ANKRD44	SCENIC+
chr1:116853694-116853994	54.8787	0.1949	0.0541762	3.59752	0.000321264	0.00425781	Fibrosis.stage	PTGFRN	SCENIC+
chr20:47451105-47451405	20.7853	0.608518	0.169158	3.59733	0.000321499	0.022977	MetALD_vs_Control	ZMYND8	SCENIC+
chr15:75450736-75451036	381.186	-0.390807	0.108643	-3.59717	0.000321702	0.0113589	High_Fibrosis_vs_Control	MAN2C1	SCENIC+
chr17:8477689-8477989	127.963	-0.0915891	0.0254658	-3.59656	0.000322459	0.00427038	Fibrosis.stage	MYH10	SCENIC+
chr12:49462390-49462690	52.101	0.477108	0.132666	3.59632	0.000322757	0.0230261	MetALD_vs_Control	SPATS2	SCENIC+
chr15:50257922-50258222	11.199	1.09189	0.303627	3.59615	0.000322958	0.0113939	High_Fibrosis_vs_Control	GABPB1	SCENIC+
chr2:29130346-29130646	18.2423	0.255298	0.0709941	3.59604	0.000323095	0.00427714	Fibrosis.stage	CLIP4	SCENIC+
chr11:34957620-34957920	27.1521	-0.943237	0.2623	-3.59602	0.000323125	0.0113939	High_Fibrosis_vs_Control	PDHX	SCENIC+
chr13:114161988-114162288	10.5126	0.847151	0.235583	3.59597	0.00032318	0.0113946	High_Fibrosis_vs_Control	RASA3	SCENIC+
chr5:43425978-43426276	25.0344	1.34362	0.373673	3.59572	0.000323497	0.011402	High_Fibrosis_vs_Control	TMEM267	SCENIC+
chr1:156394109-156394409	11.8163	0.199205	0.0554066	3.59532	0.000323989	0.00428771	Fibrosis.stage	SMG5	SCENIC+
chr11:75150862-75151162	37.0833	0.172578	0.0480015	3.59526	0.000324069	0.0042886	Fibrosis.stage	NEU3	SCENIC+
chr17:76252077-76252377	156.125	0.706959	0.196643	3.59513	0.000324228	0.0431182	MASH_vs_Control	UBALD2	SCENIC+
chr5:76818801-76819101	217.02	0.142144	0.03954	3.59494	0.000324471	0.00429335	Fibrosis.stage	F2RL1	SCENIC+
chr9:27378193-27378493	28.5739	0.175006	0.0486815	3.59492	0.000324487	0.00429335	Fibrosis.stage	MOB3B	SCENIC+
chr10:43076864-43077164	115.317	-0.918995	0.255639	-3.59489	0.000324525	0.0114268	High_Fibrosis_vs_Control	RET	SCENIC+
chr1:85326070-85326370	33.9279	0.206117	0.0573435	3.59443	0.000325106	0.00430025	Fibrosis.stage	DDAH1	SCENIC+
chr10:73849079-73849379	93.0793	-0.285962	0.0795581	-3.59438	0.000325168	0.0231368	MetALD_vs_Control	VCL	SCENIC+
chr1:156394109-156394409	10.6147	0.916816	0.255072	3.59434	0.000325215	0.0114486	High_Fibrosis_vs_Control	SMG5	SCENIC+
chr1:9163614-9163914	103.507	0.124476	0.0346351	3.59394	0.000325715	0.00430641	Fibrosis.stage	GPR157	SCENIC+
chr12:56221865-56222165	275.608	-0.0550285	0.0153121	-3.5938	0.000325893	0.00430826	Fibrosis.stage	RPL41	SCENIC+
chr12:56221865-56222165	275.608	-0.0550285	0.0153121	-3.5938	0.000325893	0.00430826	Fibrosis.stage	MYL6	SCENIC+
chr12:56221865-56222165	275.608	-0.0550285	0.0153121	-3.5938	0.000325893	0.00430826	Fibrosis.stage	CS	SCENIC+
chr6:20427828-20428128	28.6955	0.124778	0.0347231	3.59352	0.000326243	0.00431217	Fibrosis.stage	CDKAL1	SCENIC+
chr6:20427828-20428128	28.6955	0.124778	0.0347231	3.59352	0.000326243	0.00431217	Fibrosis.stage	E2F3	SCENIC+
chr22:25747341-25747641	26.9256	1.75736	0.489081	3.59319	0.000326648	0.0114824	High_Fibrosis_vs_Control	MYO18B	SCENIC+
chr10:49362926-49363226	26.1687	1.33803	0.372407	3.59292	0.000326996	0.0433624	MASH_vs_Control	ERCC6	SCENIC+
chr11:122642411-122642711	26.8542	1.67167	0.465275	3.59286	0.000327063	0.0433624	MASH_vs_Control	UBASH3B	SCENIC+
chr16:67017882-67018182	93.9738	-0.43648	0.121486	-3.59284	0.000327098	0.0114905	High_Fibrosis_vs_Control	CBFB	SCENIC+
chr17:64792797-64793097	7.59529	0.252343	0.0702356	3.5928	0.000327138	0.00432166	Fibrosis.stage	SMURF2	SCENIC+
chr5:140029920-140030220	51.5871	0.623434	0.17353	3.59265	0.00032733	0.0232549	MetALD_vs_Control	CYSTM1	SCENIC+
chr5:140029920-140030220	51.5871	0.623434	0.17353	3.59265	0.00032733	0.0232549	MetALD_vs_Control	NRG2	SCENIC+
chr16:85137476-85137776	302.937	-0.0585781	0.0163052	-3.59261	0.000327385	0.00432363	Fibrosis.stage	GSE1	SCENIC+
chr15:80989792-80990092	386.31	-0.339659	0.0945441	-3.59259	0.000327403	0.0114974	High_Fibrosis_vs_Control	CFAP161	SCENIC+
chr6:52929836-52930136	68.0167	0.71619	0.199353	3.59257	0.000327438	0.0232574	MetALD_vs_Control	FBXO9	SCENIC+
chr6:52929836-52930136	68.0167	0.71619	0.199353	3.59257	0.000327438	0.0232574	MetALD_vs_Control	GSTA1	SCENIC+
chr5:79169330-79169529	5.87513	0.250034	0.0695995	3.59246	0.000327567	0.00432551	Fibrosis.stage	BHMT	SCENIC+
chr17:3757162-3757462	13.9748	0.160474	0.0446698	3.59244	0.000327594	0.00432551	Fibrosis.stage	TRPV1	SCENIC+
chr17:29241016-29241316	21.8575	1.43636	0.399857	3.59219	0.000327915	0.0115103	High_Fibrosis_vs_Control	NUFIP2	SCENIC+
chr17:29241016-29241316	21.8575	1.43636	0.399857	3.59219	0.000327915	0.0115103	High_Fibrosis_vs_Control	TAOK1	SCENIC+
chr12:55829529-55829829	389.108	-0.0558949	0.0155602	-3.59217	0.000327934	0.00432949	Fibrosis.stage	ITGA7	SCENIC+
chr5:39526914-39527214	8.30411	1.15331	0.321064	3.59214	0.00032797	0.0232878	MetALD_vs_Control	DAB2	SCENIC+
chr5:39348816-39349116	22.276	-0.195706	0.0544829	-3.59206	0.000328072	0.00433097	Fibrosis.stage	C9	SCENIC+
chr7:45717980-45718179	34.1134	-0.160892	0.0447917	-3.59201	0.000328133	0.00433159	Fibrosis.stage	ADCY1	SCENIC+
chr15:63296259-63296559	35.8606	0.738455	0.205587	3.59193	0.000328243	0.0232951	MetALD_vs_Control	APH1B	SCENIC+
chr5:179559419-179559719	272.342	-0.06449	0.0179557	-3.59161	0.000328641	0.00433709	Fibrosis.stage	HNRNPH1	SCENIC+
chr2:63763315-63763615	26.6843	0.136043	0.0378832	3.59113	0.000329251	0.00434293	Fibrosis.stage	WDPCP	SCENIC+
chr2:109527932-109528232	12.2414	0.216016	0.0601561	3.59093	0.000329501	0.00434503	Fibrosis.stage	SOWAHC	SCENIC+
chr12:122078407-122078707	283.651	-0.0751386	0.0209257	-3.59073	0.000329754	0.00434742	Fibrosis.stage	MLXIP	SCENIC+
chr21:41621083-41621383	19.2852	1.33977	0.373151	3.59043	0.000330136	0.0115636	High_Fibrosis_vs_Control	RIPK4	SCENIC+
chr1:9022408-9022708	15.2887	0.212316	0.0591344	3.59039	0.000330182	0.00435184	Fibrosis.stage	GPR157	SCENIC+
chr5:134845769-134846069	360.578	-0.0579295	0.016135	-3.59031	0.000330291	0.00435258	Fibrosis.stage	SEC24A	SCENIC+
chr5:65611590-65611890	17.4071	1.33243	0.371138	3.59013	0.000330516	0.0234091	MetALD_vs_Control	NLN	SCENIC+
chr15:42035447-42035747	40.473	1.01829	0.283647	3.58999	0.000330688	0.0115733	High_Fibrosis_vs_Control	EHD4	SCENIC+
chr8:143829272-143829572	397.335	-0.298379	0.0831141	-3.58999	0.000330691	0.0115733	High_Fibrosis_vs_Control	PLEC	SCENIC+
chr3:58206704-58207004	22.7824	0.151719	0.0422645	3.58975	0.00033099	0.00435865	Fibrosis.stage	FLNB	SCENIC+
chr14:89866924-89867224	15.5885	-0.191794	0.0534309	-3.58957	0.000331218	0.00436143	Fibrosis.stage	EFCAB11	SCENIC+
chr14:89866924-89867224	15.5885	-0.191794	0.0534309	-3.58957	0.000331218	0.00436143	Fibrosis.stage	TDP1	SCENIC+
chr17:76460604-76460904	17.3442	0.85966	0.239505	3.58932	0.000331541	0.01159	High_Fibrosis_vs_Control	RHBDF2	SCENIC+
chr17:76460604-76460904	17.3442	0.85966	0.239505	3.58932	0.000331541	0.01159	High_Fibrosis_vs_Control	UBE2O	SCENIC+
chr21:46228839-46229139	506.173	-0.0773499	0.0215505	-3.58925	0.000331637	0.00436577	Fibrosis.stage	LSS	SCENIC+
chr3:197297886-197298186	151.888	-0.313212	0.0872647	-3.58921	0.000331675	0.0115934	High_Fibrosis_vs_Control	DLG1	SCENIC+
chr16:19808303-19808603	54.6693	0.191656	0.0534052	3.58871	0.000332319	0.00437284	Fibrosis.stage	GPRC5B	SCENIC+
chr16:19808303-19808603	54.6693	0.191656	0.0534052	3.58871	0.000332319	0.00437284	Fibrosis.stage	VPS35L	SCENIC+
chr22:42697648-42697948	21.1467	1.05561	0.294165	3.58851	0.000332569	0.011617	High_Fibrosis_vs_Control	PACSIN2	SCENIC+
chr22:42697648-42697948	21.1467	1.05561	0.294165	3.58851	0.000332569	0.011617	High_Fibrosis_vs_Control	CYB5R3	SCENIC+
chr17:79023969-79024269	16.4872	0.900865	0.251073	3.58806	0.000333146	0.0438057	MASH_vs_Control	TIMP2	SCENIC+
chr17:79023969-79024269	16.4872	0.900865	0.251073	3.58806	0.000333146	0.0438057	MASH_vs_Control	C1QTNF1	SCENIC+
chr6:33840091-33840391	14.9373	0.938635	0.261605	3.58799	0.000333237	0.0235584	MetALD_vs_Control	ITPR3	SCENIC+
chr10:69202367-69202667	17.7546	0.293593	0.0818272	3.58796	0.000333274	0.00438242	Fibrosis.stage	HKDC1	SCENIC+
chr10:69202367-69202667	17.7546	0.293593	0.0818272	3.58796	0.000333274	0.00438242	Fibrosis.stage	SUPV3L1	SCENIC+
chr10:69202367-69202667	17.7546	0.293593	0.0818272	3.58796	0.000333274	0.00438242	Fibrosis.stage	HK1	SCENIC+
chr6:159727266-159727566	354.952	-0.38343	0.106866	-3.58796	0.000333274	0.0116339	High_Fibrosis_vs_Control	SOD2	SCENIC+
chr21:34844677-34844977	30.8818	1.03213	0.28769	3.58765	0.000333678	0.0116442	High_Fibrosis_vs_Control	RUNX1	SCENIC+
chr21:42724277-42724577	22.0813	1.17235	0.326787	3.58752	0.000333843	0.0116485	High_Fibrosis_vs_Control	SLC37A1	SCENIC+
chr5:32490954-32491254	20.0474	0.797291	0.222266	3.58711	0.000334364	0.0236223	MetALD_vs_Control	ZFR	SCENIC+
chr17:3558648-3558948	28.6015	0.899057	0.250638	3.58707	0.000334411	0.0439326	MASH_vs_Control	TRPV3	SCENIC+
chr5:64519292-64519592	9.01568	1.39758	0.389646	3.5868	0.000334767	0.0236325	MetALD_vs_Control	RNF180	SCENIC+
chr10:35451646-35451946	32.5315	0.731015	0.203807	3.58679	0.000334772	0.0116722	High_Fibrosis_vs_Control	CCNY	SCENIC+
chr6:158655214-158655514	7.61885	0.188043	0.0524272	3.58674	0.000334837	0.00439876	Fibrosis.stage	DYNLT1	SCENIC+
chr6:158655214-158655514	7.61885	0.188043	0.0524272	3.58674	0.000334837	0.00439876	Fibrosis.stage	SYTL3	SCENIC+
chr1:78469538-78469782	14.5311	0.181861	0.05071	3.58629	0.000335421	0.0044045	Fibrosis.stage	PTGFR	SCENIC+
chrX:65674575-65674875	24.5635	0.231686	0.0646057	3.58615	0.000335595	0.00440609	Fibrosis.stage	MSN	SCENIC+
chr5:149938344-149938634	11.6561	0.899512	0.250842	3.58597	0.000335826	0.0236917	MetALD_vs_Control	HMGXB3	SCENIC+
chr13:110870160-110870460	27.8639	1.16366	0.32452	3.58581	0.000336038	0.0117059	High_Fibrosis_vs_Control	ING1	SCENIC+
chr10:110871566-110871866	199.403	-0.373237	0.104091	-3.58568	0.000336207	0.0117092	High_Fibrosis_vs_Control	SHOC2	SCENIC+
chr10:121605811-121606111	15.7687	0.935043	0.260778	3.58559	0.000336311	0.0117097	High_Fibrosis_vs_Control	FGFR2	SCENIC+
chr1:167664188-167664387	6.6741	0.800166	0.223162	3.58559	0.000336322	0.0237163	MetALD_vs_Control	MPZL1	SCENIC+
chr16:48577055-48577355	10.5113	0.224368	0.0625755	3.58556	0.000336354	0.00441381	Fibrosis.stage	N4BP1	SCENIC+
chr1:155051098-155051398	334.381	-0.300743	0.0838805	-3.58538	0.00033659	0.0117135	High_Fibrosis_vs_Control	ZBTB7B	SCENIC+
chr18:7878216-7878516	16.3602	0.962978	0.268605	3.58511	0.00033694	0.0237395	MetALD_vs_Control	PTPRM	SCENIC+
chr20:43942687-43942987	6.78758	0.999652	0.27884	3.58503	0.000337034	0.0237395	MetALD_vs_Control	TOX2	SCENIC+
chr22:25759883-25760183	8.6221	1.77424	0.494912	3.58495	0.000337143	0.0441403	MASH_vs_Control	GRK3	SCENIC+
chr1:31573956-31574256	24.968	1.36682	0.381333	3.58433	0.000337943	0.0117478	High_Fibrosis_vs_Control	TINAGL1	SCENIC+
chr17:77374404-77374704	109.485	-0.802046	0.223777	-3.58413	0.000338209	0.0117518	High_Fibrosis_vs_Control	SEPTIN9	SCENIC+
chr11:83175843-83176143	11.8913	0.16628	0.0463955	3.58397	0.000338406	0.00443663	Fibrosis.stage	RAB30	SCENIC+
chr11:66137528-66137828	42.1823	0.992927	0.277072	3.58364	0.000338842	0.0238151	MetALD_vs_Control	PACS1	SCENIC+
chr1:153958541-153958841	518.046	-0.068976	0.0192504	-3.58309	0.000339554	0.00445008	Fibrosis.stage	RPS27	SCENIC+
chr12:50390402-50390702	24.7012	0.34194	0.0954337	3.58301	0.00033966	0.00445108	Fibrosis.stage	DIP2B	SCENIC+
chr12:50390402-50390702	24.7012	0.34194	0.0954337	3.58301	0.00033966	0.00445108	Fibrosis.stage	LIMA1	SCENIC+
chr13:27607205-27607505	26.4504	0.180977	0.0505098	3.583	0.000339671	0.00445108	Fibrosis.stage	LNX2	SCENIC+
chr20:1415942-1416242	11.4268	1.17419	0.327715	3.58296	0.000339716	0.0238619	MetALD_vs_Control	NSFL1C	SCENIC+
chr20:1415942-1416242	11.4268	1.17419	0.327715	3.58296	0.000339716	0.0238619	MetALD_vs_Control	SDCBP2	SCENIC+
chr20:1415942-1416242	11.4268	1.17419	0.327715	3.58296	0.000339716	0.0238619	MetALD_vs_Control	FKBP1A	SCENIC+
chr20:17747422-17747722	11.7473	1.23372	0.344333	3.58293	0.000339765	0.0117968	High_Fibrosis_vs_Control	DSTN	SCENIC+
chr6:130849663-130849963	44.9103	-0.133435	0.037244	-3.58272	0.00034003	0.00445543	Fibrosis.stage	SMLR1	SCENIC+
chr3:53306853-53307153	14.9619	0.140682	0.0392679	3.58262	0.000340167	0.00445634	Fibrosis.stage	TKT	SCENIC+
chr12:57430945-57431245	228.001	-0.0658239	0.0183746	-3.58233	0.000340548	0.00446045	Fibrosis.stage	INHBC	SCENIC+
chr12:57430945-57431245	228.001	-0.0658239	0.0183746	-3.58233	0.000340548	0.00446045	Fibrosis.stage	INHBE	SCENIC+
chr4:54064556-54064856	274.325	-0.0580978	0.0162182	-3.58225	0.000340649	0.00446142	Fibrosis.stage	CHIC2	SCENIC+
chr7:142063749-142064049	12.804	-0.884124	0.246827	-3.58196	0.000341025	0.0118297	High_Fibrosis_vs_Control	MGAM2	SCENIC+
chr10:98268983-98269283	37.8522	1.17404	0.327781	3.58179	0.00034125	0.0239467	MetALD_vs_Control	PYROXD2	SCENIC+
chr9:114621975-114622275	26.4391	0.815586	0.227709	3.5817	0.000341368	0.0239467	MetALD_vs_Control	ATP6V1G1	SCENIC+
chr15:63296259-63296559	30.5713	0.871347	0.243295	3.58143	0.000341713	0.0118462	High_Fibrosis_vs_Control	APH1B	SCENIC+
chr20:31664219-31664519	146.054	-0.077659	0.0216841	-3.58138	0.00034179	0.00447333	Fibrosis.stage	HM13	SCENIC+
chr7:27739941-27740241	305.489	-0.0577086	0.016115	-3.58104	0.000342228	0.00447818	Fibrosis.stage	JAZF1	SCENIC+
chr15:51731857-51732157	31.9685	0.122269	0.0341449	3.58089	0.000342432	0.00448014	Fibrosis.stage	DMXL2	SCENIC+
chr15:51731857-51732157	31.9685	0.122269	0.0341449	3.58089	0.000342432	0.00448014	Fibrosis.stage	TMOD2	SCENIC+
chr6:79157955-79158255	30.7504	-0.464966	0.12986	-3.58051	0.000342924	0.0445086	MASH_vs_Control	PHIP	SCENIC+
chr6:79157955-79158255	30.7504	-0.464966	0.12986	-3.58051	0.000342924	0.0445086	MASH_vs_Control	HMGN3	SCENIC+
chr1:205679982-205680282	137.571	-0.264367	0.0738368	-3.58043	0.000343032	0.0445086	MASH_vs_Control	CDK18	SCENIC+
chr12:7142089-7142389	61.3414	-0.101	0.02821	-3.5803	0.000343202	0.0044891	Fibrosis.stage	C1R	SCENIC+
chr12:7142089-7142389	61.3414	-0.101	0.02821	-3.5803	0.000343202	0.0044891	Fibrosis.stage	C1S	SCENIC+
chr3:186241873-186242173	60.4135	0.120122	0.0335571	3.57963	0.000344078	0.00449846	Fibrosis.stage	DGKG	SCENIC+
chr10:31000126-31000426	47.027	0.164624	0.0459894	3.57961	0.000344111	0.00449871	Fibrosis.stage	ZNF438	SCENIC+
chr20:34117675-34117919	9.36567	0.244934	0.0684342	3.57912	0.000344752	0.00450513	Fibrosis.stage	EIF2S2	SCENIC+
chr11:130146375-130146675	76.9401	0.156657	0.0437705	3.57905	0.000344846	0.00450563	Fibrosis.stage	APLP2	SCENIC+
chr11:130146375-130146675	76.9401	0.156657	0.0437705	3.57905	0.000344846	0.00450563	Fibrosis.stage	ST14	SCENIC+
chr17:2542469-2542744	14.0929	0.891369	0.249053	3.57903	0.000344876	0.0119245	High_Fibrosis_vs_Control	PAFAH1B1	SCENIC+
chr18:23636524-23636775	9.83389	1.04427	0.291778	3.579	0.000344914	0.0119246	High_Fibrosis_vs_Control	LAMA3	SCENIC+
chr18:23636524-23636775	9.83389	1.04427	0.291778	3.579	0.000344914	0.0119246	High_Fibrosis_vs_Control	ANKRD29	SCENIC+
chr18:23636524-23636775	9.83389	1.04427	0.291778	3.579	0.000344914	0.0119246	High_Fibrosis_vs_Control	RIOK3	SCENIC+
chr16:89706005-89706287	103.179	-0.356158	0.0995167	-3.57888	0.000345068	0.0241224	MetALD_vs_Control	SPG7	SCENIC+
chr3:186827421-186827721	207.222	-0.218071	0.0609333	-3.57886	0.000345099	0.0446814	MASH_vs_Control	HRG	SCENIC+
chr21:46622271-46622571	23.2603	1.14161	0.319012	3.57857	0.000345476	0.0119388	High_Fibrosis_vs_Control	PRMT2	SCENIC+
chr21:46622271-46622571	23.2603	1.14161	0.319012	3.57857	0.000345476	0.0119388	High_Fibrosis_vs_Control	DIP2A	SCENIC+
chr10:71974399-71974699	14.2899	0.179841	0.0502569	3.57844	0.000345652	0.00451348	Fibrosis.stage	PSAP	SCENIC+
chr9:78235899-78236199	303.122	-0.0589154	0.016465	-3.57821	0.000345952	0.00451579	Fibrosis.stage	PSAT1	SCENIC+
chr20:6134650-6134950	105.736	0.0973796	0.0272169	3.57792	0.000346345	0.0045193	Fibrosis.stage	CRLS1	SCENIC+
chr12:95217354-95217654	455.22	-0.0570651	0.0159496	-3.57783	0.000346456	0.00452022	Fibrosis.stage	FGD6	SCENIC+
chr3:134326979-134327279	40.4122	1.5483	0.432752	3.5778	0.000346494	0.0119713	High_Fibrosis_vs_Control	AMOTL2	SCENIC+
chr12:68845742-68846042	38.7679	0.118183	0.0330384	3.57714	0.000347369	0.00453015	Fibrosis.stage	CPM	SCENIC+
chr20:50583516-50583816	37.408	0.708806	0.198157	3.57699	0.000347572	0.0448939	MASH_vs_Control	PARD6B	SCENIC+
chr20:50583516-50583816	37.408	0.708806	0.198157	3.57699	0.000347572	0.0448939	MASH_vs_Control	PTPN1	SCENIC+
chr9:6218244-6218544	8.23912	0.233523	0.0652892	3.57675	0.000347897	0.0045356	Fibrosis.stage	IL33	SCENIC+
chr9:112041676-112041976	8.37336	0.888317	0.248359	3.57674	0.000347905	0.0448939	MASH_vs_Control	UGCG	SCENIC+
chr16:56848055-56848355	20.7639	1.04409	0.291918	3.57665	0.00034802	0.0120083	High_Fibrosis_vs_Control	NUP93	SCENIC+
chr16:56848055-56848355	20.7639	1.04409	0.291918	3.57665	0.00034802	0.0120083	High_Fibrosis_vs_Control	HERPUD1	SCENIC+
chr15:74781897-74782197	205.287	-0.280822	0.0785338	-3.57581	0.000349151	0.0120395	High_Fibrosis_vs_Control	COX5A	SCENIC+
chr16:3106546-3106846	359.91	-0.056307	0.0157478	-3.57556	0.000349485	0.00455145	Fibrosis.stage	IL32	SCENIC+
chr17:40909310-40909610	49.0069	0.610792	0.170829	3.57546	0.000349611	0.0120466	High_Fibrosis_vs_Control	KRT23	SCENIC+
chr1:167600262-167600562	63.2488	0.71773	0.200743	3.57537	0.000349731	0.0243378	MetALD_vs_Control	MPZL1	SCENIC+
chr22:44037602-44037902	8.64538	1.22171	0.341726	3.57513	0.00035006	0.045055	MASH_vs_Control	PARVB	SCENIC+
chr1:56798091-56798391	14.5254	1.00732	0.281775	3.57492	0.000350329	0.012061	High_Fibrosis_vs_Control	FYB2	SCENIC+
chr8:100900056-100900356	10.8516	1.28765	0.360271	3.57413	0.000351399	0.0244275	MetALD_vs_Control	YWHAZ	SCENIC+
chr13:110298596-110298896	7.83779	0.190943	0.0534256	3.57399	0.000351576	0.00457343	Fibrosis.stage	COL4A2	SCENIC+
chr6:710793-711093	58.0693	-0.706291	0.197629	-3.57382	0.000351813	0.0120957	High_Fibrosis_vs_Control	EXOC2	SCENIC+
chr9:129737593-129737893	126.091	-0.251195	0.0702913	-3.57363	0.000352062	0.0451597	MASH_vs_Control	FNBP1	SCENIC+
chr1:70338904-70339204	53.9908	-0.189618	0.0530679	-3.57313	0.000352741	0.0045855	Fibrosis.stage	LRRC40	SCENIC+
chr22:42920123-42920423	25.1623	0.17552	0.0491246	3.57294	0.000352989	0.00458819	Fibrosis.stage	PACSIN2	SCENIC+
chr10:129719150-129719450	13.3446	-0.908684	0.254354	-3.57252	0.000353562	0.0121321	High_Fibrosis_vs_Control	MGMT	SCENIC+
chr2:96608535-96608835	30.2763	1.0231	0.286401	3.57228	0.000353887	0.0121394	High_Fibrosis_vs_Control	KANSL3	SCENIC+
chr3:45551467-45551767	34.2663	1.01019	0.282792	3.57222	0.000353973	0.0452629	MASH_vs_Control	LIMD1	SCENIC+
chr13:113393978-113394278	230.296	-0.0561472	0.0157182	-3.57211	0.000354116	0.00460084	Fibrosis.stage	DCUN1D2	SCENIC+
chr2:144404029-144404329	91.2496	0.164187	0.0459697	3.57165	0.000354743	0.00460735	Fibrosis.stage	GTDC1	SCENIC+
chr11:36257487-36257686	6.18401	0.208774	0.0584559	3.57148	0.000354971	0.00460995	Fibrosis.stage	LDLRAD3	SCENIC+
chr17:75755351-75755651	89.4627	-0.135425	0.0379187	-3.57145	0.000355016	0.00461	Fibrosis.stage	MYO15B	SCENIC+
chr4:98210327-98210627	15.3471	-1.10843	0.31037	-3.57133	0.000355175	0.0121677	High_Fibrosis_vs_Control	STPG2	SCENIC+
chr4:98210327-98210627	15.3471	-1.10843	0.31037	-3.57133	0.000355175	0.0121677	High_Fibrosis_vs_Control	RAP1GDS1	SCENIC+
chr10:102621440-102621740	29.6794	0.192181	0.0538134	3.57124	0.000355292	0.00461285	Fibrosis.stage	WBP1L	SCENIC+
chr20:49445610-49445910	20.5049	0.704789	0.197362	3.57105	0.000355556	0.0246423	MetALD_vs_Control	KCNB1	SCENIC+
chr2:85913917-85914217	17.1329	0.166627	0.0466623	3.5709	0.000355753	0.00461738	Fibrosis.stage	POLR1A	SCENIC+
chr1:28865977-28866277	9.50895	0.232619	0.0651457	3.57075	0.000355959	0.0046195	Fibrosis.stage	GMEB1	SCENIC+
chr1:28865977-28866277	9.50895	0.232619	0.0651457	3.57075	0.000355959	0.0046195	Fibrosis.stage	YTHDF2	SCENIC+
chr3:41199269-41199569	287.738	-0.0484427	0.0135674	-3.57053	0.000356264	0.00462309	Fibrosis.stage	ULK4	SCENIC+
chr8:131856797-131857097	25.7128	1.41664	0.396775	3.57038	0.000356468	0.0122054	High_Fibrosis_vs_Control	EFR3A	SCENIC+
chr3:4994985-4995285	14.0202	1.09494	0.306678	3.57032	0.000356543	0.0454566	MASH_vs_Control	BHLHE40	SCENIC+
chr2:197453333-197453633	389.095	-0.0666796	0.0186768	-3.57019	0.00035672	0.0046278	Fibrosis.stage	HSPD1	SCENIC+
chr2:197453333-197453633	389.095	-0.0666796	0.0186768	-3.57019	0.00035672	0.0046278	Fibrosis.stage	HSPE1	SCENIC+
chr2:197453333-197453633	389.095	-0.0666796	0.0186768	-3.57019	0.00035672	0.0046278	Fibrosis.stage	ANKRD44	SCENIC+
chr2:189534821-189535121	18.4111	0.263636	0.073848	3.56998	0.00035701	0.00463047	Fibrosis.stage	WDR75	SCENIC+
chr7:66105965-66106265	78.7038	-0.147182	0.0412298	-3.56979	0.000357267	0.00463337	Fibrosis.stage	GUSB	SCENIC+
chr12:106739385-106739638	7.02286	0.363143	0.101743	3.56923	0.000358036	0.00464098	Fibrosis.stage	RIC8B	SCENIC+
chr6:710793-711093	70.3985	-0.127993	0.0358611	-3.56915	0.000358144	0.00464218	Fibrosis.stage	EXOC2	SCENIC+
chr6:53929101-53929401	17.0632	1.7213	0.482275	3.56913	0.000358163	0.0455036	MASH_vs_Control	LRRC1	SCENIC+
chr11:112166577-112166877	18.0584	1.19545	0.334944	3.56912	0.000358187	0.0455036	MASH_vs_Control	PTS	SCENIC+
chr22:36028926-36029226	622.804	-0.470213	0.131746	-3.56909	0.000358228	0.0122537	High_Fibrosis_vs_Control	RBFOX2	SCENIC+
chr22:36028926-36029226	622.804	-0.470213	0.131746	-3.56909	0.000358228	0.0122537	High_Fibrosis_vs_Control	APOL3	SCENIC+
chr2:97663907-97664207	376.459	-0.0579671	0.016243	-3.56874	0.000358703	0.00464761	Fibrosis.stage	TMEM131	SCENIC+
chr3:143971283-143971583	205.443	-0.320968	0.0899391	-3.56872	0.000358729	0.0122679	High_Fibrosis_vs_Control	SLC9A9	SCENIC+
chr16:88452955-88453255	694.163	-0.397021	0.111251	-3.5687	0.000358762	0.0122679	High_Fibrosis_vs_Control	ZC3H18	SCENIC+
chr16:88452955-88453255	694.163	-0.397021	0.111251	-3.5687	0.000358762	0.0122679	High_Fibrosis_vs_Control	ZFPM1	SCENIC+
chr2:46698750-46699050	334.675	-0.455868	0.127753	-3.56835	0.000359231	0.0122801	High_Fibrosis_vs_Control	RHOQ	SCENIC+
chr5:68320101-68320401	35.3298	1.00405	0.281385	3.56826	0.000359366	0.0248583	MetALD_vs_Control	PIK3R1	SCENIC+
chr2:9753170-9753470	8.00171	0.221687	0.0621277	3.56824	0.000359382	0.00465549	Fibrosis.stage	TAF1B	SCENIC+
chr12:53231854-53232154	22.2887	0.119707	0.0335485	3.56818	0.000359471	0.00465609	Fibrosis.stage	CSAD	SCENIC+
chr3:133755213-133755513	51.1024	-0.206195	0.0577893	-3.56805	0.000359652	0.0046577	Fibrosis.stage	TF	SCENIC+
chr8:30702902-30703202	48.6868	0.180554	0.0506037	3.568	0.000359718	0.00465838	Fibrosis.stage	UBXN8	SCENIC+
chr8:30702902-30703202	48.6868	0.180554	0.0506037	3.568	0.000359718	0.00465838	Fibrosis.stage	GSR	SCENIC+
chr8:30702902-30703202	48.6868	0.180554	0.0506037	3.568	0.000359718	0.00465838	Fibrosis.stage	GTF2E2	SCENIC+
chr8:30702902-30703202	48.6868	0.180554	0.0506037	3.568	0.000359718	0.00465838	Fibrosis.stage	PPP2CB	SCENIC+
chr9:136306245-136306545	19.2221	0.773727	0.216859	3.56787	0.000359893	0.0122961	High_Fibrosis_vs_Control	PMPCA	SCENIC+
chr9:21684961-21685186	6.29119	1.11904	0.313663	3.56767	0.000360175	0.0248877	MetALD_vs_Control	MTAP	SCENIC+
chr15:89305338-89305638	7.49744	-0.98947	0.277375	-3.56727	0.000360723	0.0249149	MetALD_vs_Control	ABHD2	SCENIC+
chr1:29327229-29327529	11.8975	0.974519	0.273203	3.56702	0.000361066	0.0123231	High_Fibrosis_vs_Control	MECR	SCENIC+
chr1:231385410-231385710	75.6151	0.185026	0.0518714	3.56701	0.000361072	0.00467407	Fibrosis.stage	GNPAT	SCENIC+
chr1:231385410-231385710	75.6151	0.185026	0.0518714	3.56701	0.000361072	0.00467407	Fibrosis.stage	EGLN1	SCENIC+
chr6:11364310-11364610	28.1757	0.186486	0.052283	3.56685	0.000361295	0.00467659	Fibrosis.stage	NEDD9	SCENIC+
chr1:52600835-52601135	15.5025	0.206846	0.058005	3.566	0.000362473	0.00468999	Fibrosis.stage	ZYG11B	SCENIC+
chrX:48574282-48574582	116.377	-0.063197	0.0177247	-3.56547	0.000363203	0.00469778	Fibrosis.stage	WDR13	SCENIC+
chr12:12582917-12583217	9.92716	1.14358	0.320742	3.56544	0.000363249	0.0459671	MASH_vs_Control	BORCS5	SCENIC+
chr9:128052023-128052323	18.5295	0.536394	0.150452	3.56522	0.000363548	0.0459671	MASH_vs_Control	ST6GALNAC4	SCENIC+
chr9:129777129-129777429	12.1933	0.853009	0.239291	3.56474	0.000364221	0.0124011	High_Fibrosis_vs_Control	FNBP1	SCENIC+
chr14:31937768-31938068	13.3801	1.5192	0.426193	3.56459	0.000364425	0.0460266	MASH_vs_Control	ARHGAP5	SCENIC+
chr6:52420048-52420348	425.827	-0.0553818	0.0155382	-3.56424	0.000364911	0.00471635	Fibrosis.stage	TRAM2	SCENIC+
chr12:98754095-98754395	17.307	1.26525	0.355017	3.56392	0.000365359	0.0250973	MetALD_vs_Control	SLC25A3	SCENIC+
chr12:98754095-98754395	17.307	1.26525	0.355017	3.56392	0.000365359	0.0250973	MetALD_vs_Control	APAF1	SCENIC+
chr12:98754095-98754395	17.307	1.26525	0.355017	3.56392	0.000365359	0.0250973	MetALD_vs_Control	IKBIP	SCENIC+
chr9:137578820-137579120	327.898	-0.33544	0.0941412	-3.56316	0.000366416	0.0124545	High_Fibrosis_vs_Control	NSMF	SCENIC+
chr9:137578820-137579120	327.898	-0.33544	0.0941412	-3.56316	0.000366416	0.0124545	High_Fibrosis_vs_Control	ARRDC1	SCENIC+
chr22:21837201-21837501	8.91254	0.936144	0.262756	3.56279	0.000366937	0.0124681	High_Fibrosis_vs_Control	MAPK1	SCENIC+
chr10:82394220-82394520	48.4877	-0.173657	0.048743	-3.5627	0.000367063	0.00473941	Fibrosis.stage	NRG3	SCENIC+
chr1:37595838-37596138	275.47	-0.053394	0.0149871	-3.56266	0.000367115	0.00473981	Fibrosis.stage	ZC3H12A	SCENIC+
chr1:37595838-37596138	275.47	-0.053394	0.0149871	-3.56266	0.000367115	0.00473981	Fibrosis.stage	MEAF6	SCENIC+
chr9:90801610-90801910	18.9487	0.16493	0.0462942	3.56264	0.00036714	0.00473996	Fibrosis.stage	SYK	SCENIC+
chr19:49210440-49210740	352.965	-0.170484	0.0478537	-3.56262	0.000367176	0.00474023	Fibrosis.stage	SLC6A16	SCENIC+
chr19:49210440-49210740	352.965	-0.170484	0.0478537	-3.56262	0.000367176	0.00474023	Fibrosis.stage	SNRNP70	SCENIC+
chr11:34204973-34205273	13.3808	1.09613	0.30768	3.56255	0.000367267	0.0124753	High_Fibrosis_vs_Control	NAT10	SCENIC+
chr11:34204973-34205273	13.3808	1.09613	0.30768	3.56255	0.000367267	0.0124753	High_Fibrosis_vs_Control	ABTB2	SCENIC+
chr5:176388893-176389193	439.815	-0.0579101	0.0162554	-3.56252	0.00036731	0.00474122	Fibrosis.stage	CLTB	SCENIC+
chr18:9117350-9117650	31.2729	0.217617	0.0610871	3.56241	0.000367465	0.00474304	Fibrosis.stage	NDUFV2	SCENIC+
chr18:9117350-9117650	31.2729	0.217617	0.0610871	3.56241	0.000367465	0.00474304	Fibrosis.stage	ANKRD12	SCENIC+
chr9:128052023-128052323	22.3	0.66033	0.185364	3.56235	0.00036755	0.0251872	MetALD_vs_Control	ST6GALNAC4	SCENIC+
chr8:143942571-143942871	286.334	-0.386297	0.108443	-3.56222	0.000367735	0.0124859	High_Fibrosis_vs_Control	GRINA	SCENIC+
chr1:94612750-94613050	8.2025	1.20857	0.339276	3.56221	0.00036774	0.0251884	MetALD_vs_Control	ABCD3	SCENIC+
chr17:77323049-77323349	48.4307	0.175458	0.0492557	3.56218	0.000367786	0.00474618	Fibrosis.stage	SEPTIN9	SCENIC+
chr10:3851357-3851657	24.8211	0.181716	0.0510184	3.56177	0.000368359	0.00475175	Fibrosis.stage	KLF6	SCENIC+
chr19:1211502-1211802	181.209	-0.113352	0.0318247	-3.56175	0.000368385	0.00475175	Fibrosis.stage	MIDN	SCENIC+
chr10:26714872-26715172	33.4806	0.648536	0.182092	3.56159	0.000368619	0.025239	MetALD_vs_Control	PDSS1	SCENIC+
chr1:65264569-65264869	10.6772	0.950786	0.266957	3.56157	0.000368638	0.0125045	High_Fibrosis_vs_Control	DNAJC6	SCENIC+
chr19:38263919-38264219	24.8143	0.89064	0.250075	3.56149	0.000368756	0.0462083	MASH_vs_Control	KCNK6	SCENIC+
chr19:38263919-38264219	24.8143	0.89064	0.250075	3.56149	0.000368756	0.0462083	MASH_vs_Control	SIPA1L3	SCENIC+
chr4:2963372-2963672	406.451	-0.0609994	0.0171279	-3.5614	0.000368887	0.00475748	Fibrosis.stage	HTT	SCENIC+
chr15:84915015-84915307	50.1222	0.797724	0.223998	3.5613	0.000369019	0.0462083	MASH_vs_Control	ALPK3	SCENIC+
chr4:185651321-185651621	30.5186	1.07831	0.302813	3.56099	0.000369466	0.0125299	High_Fibrosis_vs_Control	SORBS2	SCENIC+
chr1:202091093-202091393	18.4823	0.157991	0.0443687	3.56087	0.000369631	0.00476488	Fibrosis.stage	ELF3	SCENIC+
chr11:575823-576123	650.52	-0.069574	0.0195395	-3.56069	0.000369882	0.00476658	Fibrosis.stage	PHRF1	SCENIC+
chr11:575823-576123	650.52	-0.069574	0.0195395	-3.56069	0.000369882	0.00476658	Fibrosis.stage	EPS8L2	SCENIC+
chr11:575823-576123	650.52	-0.069574	0.0195395	-3.56069	0.000369882	0.00476658	Fibrosis.stage	RASSF7	SCENIC+
chr11:575823-576123	650.52	-0.069574	0.0195395	-3.56069	0.000369882	0.00476658	Fibrosis.stage	CDHR5	SCENIC+
chr3:49469915-49470215	372.31	-0.366171	0.102839	-3.56061	0.000369991	0.012537	High_Fibrosis_vs_Control	DAG1	SCENIC+
chr13:39603089-39603389	94.1106	-0.112732	0.0316609	-3.5606	0.000370011	0.00476768	Fibrosis.stage	COG6	SCENIC+
chr13:51764386-51764686	20.4858	1.08696	0.305291	3.56042	0.000370258	0.0253029	MetALD_vs_Control	WDFY2	SCENIC+
chr13:49792595-49792895	336.59	-0.0611134	0.0171649	-3.56037	0.000370329	0.00477121	Fibrosis.stage	KPNA3	SCENIC+
chr6:119119990-119120290	9.8992	0.265703	0.0746398	3.55981	0.000371122	0.00477901	Fibrosis.stage	MAN1A1	SCENIC+
chr16:89700074-89700374	379.354	-0.355661	0.0999106	-3.55979	0.00037115	0.0125628	High_Fibrosis_vs_Control	RPL13	SCENIC+
chr16:89700074-89700374	379.354	-0.355661	0.0999106	-3.55979	0.00037115	0.0125628	High_Fibrosis_vs_Control	SPG7	SCENIC+
chr9:136363647-136363947	280.343	-0.346658	0.0973832	-3.55973	0.000371234	0.0125642	High_Fibrosis_vs_Control	PMPCA	SCENIC+
chr18:22020198-22020498	88.3696	-0.408853	0.114857	-3.55968	0.000371305	0.046299	MASH_vs_Control	MIB1	SCENIC+
chr18:7921353-7921653	55.3458	0.822953	0.23121	3.55933	0.000371797	0.0253794	MetALD_vs_Control	PTPRM	SCENIC+
chr3:115239813-115240113	10.929	1.63098	0.458265	3.55904	0.00037221	0.025388	MetALD_vs_Control	ZBTB20	SCENIC+
chr11:16996123-16996423	109.954	-0.0809384	0.0227441	-3.55865	0.000372768	0.00479595	Fibrosis.stage	RPS13	SCENIC+
chr9:126343409-126343709	35.0843	0.23779	0.0668223	3.55854	0.000372918	0.00479725	Fibrosis.stage	MVB12B	SCENIC+
chr15:39795061-39795260	5.75559	1.16625	0.327785	3.55796	0.000373741	0.012622	High_Fibrosis_vs_Control	FSIP1	SCENIC+
chr15:39795061-39795260	5.75559	1.16625	0.327785	3.55796	0.000373741	0.012622	High_Fibrosis_vs_Control	GPR176	SCENIC+
chr19:19464367-19464667	16.3215	0.183558	0.0515929	3.55781	0.000373959	0.00480839	Fibrosis.stage	GATAD2A	SCENIC+
chr16:85416364-85416664	88.5982	-0.308139	0.086616	-3.55753	0.000374358	0.0255043	MetALD_vs_Control	GSE1	SCENIC+
chr6:15630312-15630612	25.3297	-0.127867	0.0359469	-3.55711	0.000374956	0.00481839	Fibrosis.stage	DTNBP1	SCENIC+
chr17:57516410-57516710	77.9014	0.130615	0.0367205	3.55701	0.000375105	0.00482012	Fibrosis.stage	MSI2	SCENIC+
chr5:39402222-39402522	15.8394	1.2961	0.364385	3.55694	0.000375193	0.0255483	MetALD_vs_Control	DAB2	SCENIC+
chr15:34271553-34271853	9.06792	1.53243	0.430845	3.55679	0.000375411	0.012665	High_Fibrosis_vs_Control	GOLGA8A	SCENIC+
chr15:34271553-34271853	9.06792	1.53243	0.430845	3.55679	0.000375411	0.012665	High_Fibrosis_vs_Control	KATNBL1	SCENIC+
chr3:43770780-43771080	47.0798	1.31401	0.369461	3.55657	0.000375727	0.012673	High_Fibrosis_vs_Control	ABHD5	SCENIC+
chr3:43770780-43771080	47.0798	1.31401	0.369461	3.55657	0.000375727	0.012673	High_Fibrosis_vs_Control	ANO10	SCENIC+
chr11:10899821-10900121	7.06952	1.04352	0.293413	3.5565	0.000375828	0.0255807	MetALD_vs_Control	EIF4G2	SCENIC+
chr2:26012163-26012463	80.0691	0.166267	0.0467502	3.55649	0.000375842	0.00482752	Fibrosis.stage	RAB10	SCENIC+
chr11:16154700-16155000	31.9356	1.02293	0.287632	3.5564	0.00037597	0.0126785	High_Fibrosis_vs_Control	SOX6	SCENIC+
chr6:15630312-15630612	19.0017	-0.74645	0.209892	-3.55634	0.000376051	0.0126799	High_Fibrosis_vs_Control	DTNBP1	SCENIC+
chr10:22427925-22428225	18.8809	1.31074	0.368591	3.55608	0.000376436	0.0126893	High_Fibrosis_vs_Control	PIP4K2A	SCENIC+
chr15:80152505-80152805	566.327	-0.401767	0.112988	-3.55584	0.000376769	0.0126946	High_Fibrosis_vs_Control	CTXND1	SCENIC+
chr15:92603793-92604093	14.037	0.283516	0.079734	3.55578	0.000376864	0.0048386	Fibrosis.stage	FAM174B	SCENIC+
chr9:87713540-87713840	12.0513	0.871833	0.245218	3.55533	0.000377503	0.0127113	High_Fibrosis_vs_Control	CTSL	SCENIC+
chr9:87713540-87713840	12.0513	0.871833	0.245218	3.55533	0.000377503	0.0127113	High_Fibrosis_vs_Control	DAPK1	SCENIC+
chr7:77455395-77455638	8.05229	0.23601	0.0663841	3.55522	0.000377664	0.00484789	Fibrosis.stage	PTPN12	SCENIC+
chr12:44296722-44297022	45.2805	0.903222	0.25406	3.55516	0.000377754	0.0127147	High_Fibrosis_vs_Control	TMEM117	SCENIC+
chr1:201050576-201050876	10.5994	1.12025	0.315111	3.55511	0.000377828	0.0127154	High_Fibrosis_vs_Control	KIF21B	SCENIC+
chr20:36482035-36482335	84.8924	0.15698	0.0441577	3.55498	0.000378006	0.00485116	Fibrosis.stage	TGIF2	SCENIC+
chr7:16791967-16792234	6.66145	1.17441	0.330358	3.55496	0.00037804	0.0127198	High_Fibrosis_vs_Control	TSPAN13	SCENIC+
chr3:5016589-5016889	30.6147	1.16872	0.328765	3.55488	0.000378147	0.0256765	MetALD_vs_Control	BHLHE40	SCENIC+
chr3:5016589-5016889	30.6147	1.16872	0.328765	3.55488	0.000378147	0.0256765	MetALD_vs_Control	ARL8B	SCENIC+
chr4:8534211-8534511	18.9154	1.50954	0.424715	3.55424	0.000379074	0.0257065	MetALD_vs_Control	ACOX3	SCENIC+
chr7:55556061-55556361	12.0665	0.151886	0.0427401	3.55372	0.000379823	0.0048703	Fibrosis.stage	VOPP1	SCENIC+
chr12:132829025-132829325	294.641	-0.0508488	0.0143087	-3.5537	0.000379848	0.00487043	Fibrosis.stage	GOLGA3	SCENIC+
chr12:132829025-132829325	294.641	-0.0508488	0.0143087	-3.5537	0.000379848	0.00487043	Fibrosis.stage	ANKLE2	SCENIC+
chr12:132829025-132829325	294.641	-0.0508488	0.0143087	-3.5537	0.000379848	0.00487043	Fibrosis.stage	CHFR	SCENIC+
chrX:123823047-123823347	27.704	1.02027	0.287111	3.55357	0.000380034	0.0257477	MetALD_vs_Control	XIAP	SCENIC+
chr13:110415712-110415925	13.5752	1.18981	0.334828	3.5535	0.000380148	0.012769	High_Fibrosis_vs_Control	RAB20	SCENIC+
chr10:13184816-13185116	78.7439	-0.162354	0.0456971	-3.55284	0.000381102	0.00488371	Fibrosis.stage	PHYH	SCENIC+
chr10:13184816-13185116	78.7439	-0.162354	0.0456971	-3.55284	0.000381102	0.00488371	Fibrosis.stage	OPTN	SCENIC+
chr9:109245560-109245759	20.6368	-0.24075	0.0677647	-3.55274	0.000381242	0.00488469	Fibrosis.stage	TMEM245	SCENIC+
chr8:26609470-26609770	10.4498	1.27054	0.357626	3.55272	0.000381273	0.0127905	High_Fibrosis_vs_Control	DPYSL2	SCENIC+
chr10:3096249-3096549	10.0766	1.0536	0.296569	3.55262	0.00038141	0.0469046	MASH_vs_Control	PITRM1	SCENIC+
chr10:3096249-3096549	10.0766	1.0536	0.296569	3.55262	0.00038141	0.0469046	MASH_vs_Control	PFKP	SCENIC+
chr6:11044170-11044470	205.255	-0.0795359	0.022388	-3.55261	0.000381431	0.00488692	Fibrosis.stage	NEDD9	SCENIC+
chr4:37970765-37971065	30.8088	0.155516	0.04378	3.55222	0.000381994	0.00489318	Fibrosis.stage	PGM2	SCENIC+
chr17:4806922-4807222	374.294	-0.241368	0.067952	-3.55203	0.000382268	0.0469225	MASH_vs_Control	MINK1	SCENIC+
chr10:98309628-98309928	78.3748	0.5759	0.162147	3.55172	0.000382715	0.0258776	MetALD_vs_Control	R3HCC1L	SCENIC+
chr10:98309628-98309928	78.3748	0.5759	0.162147	3.55172	0.000382715	0.0258776	MetALD_vs_Control	HPS1	SCENIC+
chr9:136545994-136546294	429.504	-0.409093	0.115183	-3.55167	0.0003828	0.0128304	High_Fibrosis_vs_Control	AGPAT2	SCENIC+
chr9:136545994-136546294	429.504	-0.409093	0.115183	-3.55167	0.0003828	0.0128304	High_Fibrosis_vs_Control	PMPCA	SCENIC+
chr10:79407931-79408231	80.0064	-0.127806	0.0359861	-3.55155	0.000382976	0.00490405	Fibrosis.stage	ZMIZ1	SCENIC+
chr3:129418399-129418699	51.3605	0.165659	0.0466477	3.55129	0.000383353	0.00490811	Fibrosis.stage	MBD4	SCENIC+
chr11:128424304-128424604	8.25629	0.899094	0.253175	3.55127	0.000383378	0.0258982	MetALD_vs_Control	ETS1	SCENIC+
chr15:66356607-66356907	235.454	-0.0730924	0.0205826	-3.55117	0.000383518	0.00491003	Fibrosis.stage	RPL4	SCENIC+
chrX:10574691-10574991	15.3149	0.183747	0.0517484	3.55077	0.000384101	0.00491487	Fibrosis.stage	MID1	SCENIC+
chr6:142802188-142802488	15.9689	1.47683	0.415918	3.55077	0.000384112	0.0128654	High_Fibrosis_vs_Control	HIVEP2	SCENIC+
chr11:10893639-10893939	40.1612	1.34542	0.378915	3.55073	0.000384161	0.0128656	High_Fibrosis_vs_Control	EIF4G2	SCENIC+
chr7:6374224-6374524	547.761	-0.0730691	0.0205787	-3.55071	0.000384191	0.00491559	Fibrosis.stage	KDELR2	SCENIC+
chr9:109640262-109640562	54.0715	0.657541	0.185189	3.55065	0.00038428	0.0128682	High_Fibrosis_vs_Control	PTPN3	SCENIC+
chr10:3124788-3125088	10.5244	0.175692	0.0494862	3.55032	0.000384762	0.00492194	Fibrosis.stage	PITRM1	SCENIC+
chr10:69213765-69214065	12.4419	1.25612	0.35385	3.54987	0.000385421	0.0260199	MetALD_vs_Control	HK1	SCENIC+
chr16:72072870-72073170	12.4155	-0.23149	0.0652111	-3.54986	0.000385436	0.00492826	Fibrosis.stage	DHODH	SCENIC+
chr13:42271880-42272180	321.357	-0.0663689	0.0186963	-3.54983	0.000385474	0.00492842	Fibrosis.stage	DGKH	SCENIC+
chr6:3118519-3118819	423.472	-0.330546	0.0931189	-3.54972	0.000385636	0.0129044	High_Fibrosis_vs_Control	NQO2	SCENIC+
chr9:136245819-136246119	285.446	-0.360963	0.101688	-3.54972	0.000385644	0.0129044	High_Fibrosis_vs_Control	SNAPC4	SCENIC+
chr11:111879275-111879575	162.171	-0.077361	0.0217948	-3.54952	0.000385934	0.00493292	Fibrosis.stage	SIK2	SCENIC+
chr22:39968627-39968927	47.6952	0.748236	0.210804	3.54944	0.000386044	0.0471502	MASH_vs_Control	TNRC6B	SCENIC+
chr22:39968627-39968927	47.6952	0.748236	0.210804	3.54944	0.000386044	0.0471502	MASH_vs_Control	FAM83F	SCENIC+
chr5:114362218-114362518	129.507	-0.358435	0.101008	-3.5486	0.000387285	0.0472068	MASH_vs_Control	KCNN2	SCENIC+
chr21:36156394-36156694	1100.49	-0.0755717	0.0212967	-3.54851	0.000387413	0.00494852	Fibrosis.stage	DOP1B	SCENIC+
chr15:66497679-66497979	211.297	-0.311826	0.0878782	-3.54839	0.000387596	0.0129546	High_Fibrosis_vs_Control	RPL4	SCENIC+
chr22:46453117-46453417	92.1695	0.495632	0.139686	3.54819	0.000387888	0.0261318	MetALD_vs_Control	CELSR1	SCENIC+
chr6:31958949-31959249	324.478	-0.412306	0.116203	-3.54814	0.000387959	0.0129613	High_Fibrosis_vs_Control	CFB	SCENIC+
chr6:31958949-31959249	324.478	-0.412306	0.116203	-3.54814	0.000387959	0.0129613	High_Fibrosis_vs_Control	CYP21A2	SCENIC+
chr6:31958949-31959249	324.478	-0.412306	0.116203	-3.54814	0.000387959	0.0129613	High_Fibrosis_vs_Control	C2	SCENIC+
chr6:31958949-31959249	324.478	-0.412306	0.116203	-3.54814	0.000387959	0.0129613	High_Fibrosis_vs_Control	HSPA1A	SCENIC+
chr17:82770510-82770810	75.5935	-0.110864	0.0312462	-3.5481	0.000388027	0.00495524	Fibrosis.stage	FOXK2	SCENIC+
chr13:46390078-46390378	7.00272	1.13032	0.318574	3.54807	0.000388063	0.0261318	MetALD_vs_Control	RUBCNL	SCENIC+
chr12:3130040-3130340	61.1963	-0.116087	0.0327199	-3.54791	0.000388298	0.00495765	Fibrosis.stage	TSPAN9	SCENIC+
chr1:94033876-94034176	13.2416	1.22531	0.345375	3.54776	0.000388525	0.0472821	MASH_vs_Control	GCLM	SCENIC+
chr6:150377197-150377497	41.698	0.171279	0.0482783	3.54775	0.000388537	0.00495945	Fibrosis.stage	IYD	SCENIC+
chr9:112012289-112012589	69.8797	0.622304	0.175432	3.54726	0.000389262	0.0261834	MetALD_vs_Control	UGCG	SCENIC+
chr4:186735915-186736215	43.7674	0.949854	0.267773	3.54723	0.000389301	0.0261834	MetALD_vs_Control	FAT1	SCENIC+
chr6:129775140-129775440	55.6382	-0.0897016	0.0252892	-3.54702	0.000389609	0.00496966	Fibrosis.stage	ARHGAP18	SCENIC+
chr6:31114580-31114880	18.7084	1.57763	0.444802	3.54682	0.000389906	0.0473483	MASH_vs_Control	POU5F1	SCENIC+
chr16:4060101-4060401	43.2554	0.132998	0.0374978	3.54682	0.00038991	0.00497254	Fibrosis.stage	ADCY9	SCENIC+
chr4:156956407-156956707	8.4931	1.12147	0.316194	3.54678	0.000389976	0.0130026	High_Fibrosis_vs_Control	PDGFC	SCENIC+
chr20:33778486-33778786	11.0443	1.11628	0.314764	3.5464	0.000390533	0.0262334	MetALD_vs_Control	CHMP4B	SCENIC+
chr4:70715237-70715537	22.8402	0.232249	0.0654893	3.54636	0.00039059	0.00497914	Fibrosis.stage	RUFY3	SCENIC+
chr4:70715237-70715537	22.8402	0.232249	0.0654893	3.54636	0.00039059	0.00497914	Fibrosis.stage	GRSF1	SCENIC+
chr10:97498680-97498980	512.456	-0.385015	0.108568	-3.54629	0.000390699	0.0130171	High_Fibrosis_vs_Control	RRP12	SCENIC+
chr10:90847502-90847802	9.94292	1.25083	0.35273	3.54613	0.000390936	0.0130237	High_Fibrosis_vs_Control	ANKRD1	SCENIC+
chr10:31760013-31760313	430.691	-0.0550195	0.0155161	-3.54596	0.00039118	0.00498487	Fibrosis.stage	ARHGAP12	SCENIC+
chr9:33535160-33535460	15.5307	1.70431	0.480662	3.54576	0.00039148	0.0262556	MetALD_vs_Control	AQP3	SCENIC+
chr13:20288067-20288367	16.434	-0.786271	0.221759	-3.54561	0.000391703	0.0474787	MASH_vs_Control	CRYL1	SCENIC+
chr17:79933865-79934165	58.2761	0.622021	0.175455	3.54519	0.000392331	0.0262723	MetALD_vs_Control	CBX4	SCENIC+
chr3:64266592-64266892	76.9552	0.147648	0.041648	3.54514	0.000392408	0.00499736	Fibrosis.stage	PRICKLE2	SCENIC+
chr17:7436969-7437269	292.065	-0.302687	0.0853819	-3.5451	0.000392468	0.0130541	High_Fibrosis_vs_Control	EIF5A	SCENIC+
chr17:7436969-7437269	292.065	-0.302687	0.0853819	-3.5451	0.000392468	0.0130541	High_Fibrosis_vs_Control	POLR2A	SCENIC+
chr9:128625737-128626037	31.2993	-1.08678	0.306572	-3.54495	0.000392687	0.01306	High_Fibrosis_vs_Control	SPTAN1	SCENIC+
chr17:55276528-55276828	33.763	0.177836	0.0501717	3.54454	0.000393296	0.005007	Fibrosis.stage	MMD	SCENIC+
chr20:37711971-37712271	29.1011	-0.162521	0.0458576	-3.54403	0.000394059	0.00501497	Fibrosis.stage	CTNNBL1	SCENIC+
chr17:64313720-64314020	10.7888	1.27399	0.359483	3.54394	0.000394201	0.0263429	MetALD_vs_Control	TEX2	SCENIC+
chr16:56702058-56702358	92.8662	-0.294876	0.0832168	-3.54346	0.000394907	0.0477148	MASH_vs_Control	MT1X	SCENIC+
chr16:56702058-56702358	92.8662	-0.294876	0.0832168	-3.54346	0.000394907	0.0477148	MASH_vs_Control	MT1E	SCENIC+
chr15:63436836-63437136	24.4427	0.139682	0.039423	3.54317	0.00039535	0.00502829	Fibrosis.stage	APH1B	SCENIC+
chr15:63436836-63437136	24.4427	0.139682	0.039423	3.54317	0.00039535	0.00502829	Fibrosis.stage	USP3	SCENIC+
chr5:131170744-131171044	330.966	-0.308147	0.0869711	-3.5431	0.000395448	0.0131291	High_Fibrosis_vs_Control	HINT1	SCENIC+
chr7:143288092-143288392	337.166	-0.429705	0.12128	-3.54309	0.00039547	0.0131291	High_Fibrosis_vs_Control	ZYX	SCENIC+
chr13:32538679-32538979	337.134	-0.0612668	0.0172928	-3.54291	0.000395741	0.00503171	Fibrosis.stage	N4BP2L2	SCENIC+
chr6:107028022-107028322	395.799	-0.0591029	0.0166826	-3.54279	0.000395921	0.00503322	Fibrosis.stage	CD24	SCENIC+
chr15:63247049-63247349	20.5765	0.821333	0.231857	3.54241	0.000396489	0.0131535	High_Fibrosis_vs_Control	APH1B	SCENIC+
chr15:63247049-63247349	20.5765	0.821333	0.231857	3.54241	0.000396489	0.0131535	High_Fibrosis_vs_Control	RPS27L	SCENIC+
chr19:10096090-10096390	392.463	-0.456224	0.128789	-3.54241	0.000396496	0.0131535	High_Fibrosis_vs_Control	SHFL	SCENIC+
chr5:140113933-140114233	202.835	-0.357214	0.100845	-3.54222	0.000396769	0.0131567	High_Fibrosis_vs_Control	NRG2	SCENIC+
chr8:1971183-1971483	38.6453	-0.159204	0.0449463	-3.5421	0.000396961	0.00504274	Fibrosis.stage	MYOM2	SCENIC+
chr5:122165465-122165765	34.0452	1.08226	0.305544	3.54208	0.000396982	0.0131572	High_Fibrosis_vs_Control	SRFBP1	SCENIC+
chr5:122165465-122165765	34.0452	1.08226	0.305544	3.54208	0.000396982	0.0131572	High_Fibrosis_vs_Control	SNCAIP	SCENIC+
chr7:98354578-98354878	31.1181	0.843845	0.238246	3.54191	0.000397238	0.0131644	High_Fibrosis_vs_Control	LMTK2	SCENIC+
chr7:98354578-98354878	31.1181	0.843845	0.238246	3.54191	0.000397238	0.0131644	High_Fibrosis_vs_Control	BAIAP2L1	SCENIC+
chr7:98354578-98354878	31.1181	0.843845	0.238246	3.54191	0.000397238	0.0131644	High_Fibrosis_vs_Control	TECPR1	SCENIC+
chr7:98354578-98354878	31.1181	0.843845	0.238246	3.54191	0.000397238	0.0131644	High_Fibrosis_vs_Control	BRI3	SCENIC+
chr19:1021078-1021378	355.361	-0.386414	0.109102	-3.54176	0.000397468	0.0131675	High_Fibrosis_vs_Control	TMEM259	SCENIC+
chr19:1021078-1021378	355.361	-0.386414	0.109102	-3.54176	0.000397468	0.0131675	High_Fibrosis_vs_Control	GPX4	SCENIC+
chr19:44626027-44626327	72.3715	0.70092	0.197905	3.54169	0.000397568	0.0478525	MASH_vs_Control	CEACAM19	SCENIC+
chr19:44626027-44626327	72.3715	0.70092	0.197905	3.54169	0.000397568	0.0478525	MASH_vs_Control	PVR	SCENIC+
chr15:72358833-72359133	18.3669	1.32176	0.373204	3.54166	0.000397621	0.0478525	MASH_vs_Control	PKM	SCENIC+
chr18:61989201-61989501	16.284	0.762277	0.215255	3.54127	0.000398199	0.0131865	High_Fibrosis_vs_Control	PIGN	SCENIC+
chr8:129995128-129995428	8.37551	1.14333	0.32287	3.54115	0.000398388	0.026539	MetALD_vs_Control	ASAP1	SCENIC+
chr15:100902529-100902829	15.6158	0.222184	0.0627458	3.54101	0.000398596	0.00505961	Fibrosis.stage	LRRK1	SCENIC+
chr5:138603616-138603916	18.2651	1.24514	0.351644	3.5409	0.000398764	0.0265544	MetALD_vs_Control	HSPA9	SCENIC+
chr21:34842735-34842974	18.1778	0.863326	0.243822	3.54081	0.000398898	0.0479492	MASH_vs_Control	RUNX1	SCENIC+
chr13:29918836-29919136	61.4567	0.103262	0.0291646	3.54065	0.000399148	0.00506487	Fibrosis.stage	UBL3	SCENIC+
chr14:52791549-52791849	546.654	-0.363602	0.102697	-3.54054	0.000399316	0.0132137	High_Fibrosis_vs_Control	STYX	SCENIC+
chr14:22871587-22871887	336.858	-0.0548018	0.0154802	-3.54013	0.000399929	0.00507282	Fibrosis.stage	AJUBA	SCENIC+
chr14:22871587-22871887	336.858	-0.0548018	0.0154802	-3.54013	0.000399929	0.00507282	Fibrosis.stage	PSMB5	SCENIC+
chr21:44951583-44951883	92.4748	-0.196969	0.0556477	-3.53956	0.000400792	0.00508122	Fibrosis.stage	ADARB1	SCENIC+
chrX:154799227-154799527	16.7482	0.240329	0.0678999	3.53946	0.00040094	0.0050829	Fibrosis.stage	DKC1	SCENIC+
chrX:154799227-154799527	16.7482	0.240329	0.0678999	3.53946	0.00040094	0.0050829	Fibrosis.stage	MPP1	SCENIC+
chr14:31930473-31930773	30.9026	0.99454	0.281001	3.53927	0.000401229	0.0266746	MetALD_vs_Control	ARHGAP5	SCENIC+
chr1:44800085-44800385	503.677	-0.0579086	0.0163621	-3.5392	0.000401346	0.0050855	Fibrosis.stage	RPS8	SCENIC+
chr3:180912267-180912567	444.875	-0.0638475	0.0180407	-3.53908	0.000401521	0.00508661	Fibrosis.stage	DNAJC19	SCENIC+
chr3:180912267-180912567	444.875	-0.0638475	0.0180407	-3.53908	0.000401521	0.00508661	Fibrosis.stage	FXR1	SCENIC+
chr5:115460497-115460797	12.8934	1.69254	0.478276	3.53884	0.000401894	0.0132742	High_Fibrosis_vs_Control	FEM1C	SCENIC+
chr12:122944634-122944934	9.39147	0.863034	0.243903	3.53843	0.000402509	0.0132862	High_Fibrosis_vs_Control	HIP1R	SCENIC+
chr4:186845127-186845427	8.53879	1.01963	0.288193	3.53803	0.000403126	0.0132989	High_Fibrosis_vs_Control	FAT1	SCENIC+
chr1:228821324-228821624	28.3956	0.640647	0.181078	3.53796	0.000403228	0.026754	MetALD_vs_Control	RHOU	SCENIC+
chr7:44912930-44913230	10.0691	0.884119	0.249903	3.53785	0.000403397	0.0133043	High_Fibrosis_vs_Control	ZMIZ2	SCENIC+
chr9:88388216-88388516	380.763	-0.0543776	0.0153703	-3.53783	0.00040343	0.00510661	Fibrosis.stage	SPIN1	SCENIC+
chr10:3095425-3095725	24.7704	1.39427	0.394109	3.53777	0.000403522	0.0482949	MASH_vs_Control	PITRM1	SCENIC+
chr10:3095425-3095725	24.7704	1.39427	0.394109	3.53777	0.000403522	0.0482949	MASH_vs_Control	PFKP	SCENIC+
chr15:92603793-92604093	13.6286	1.21071	0.34223	3.5377	0.000403628	0.0133093	High_Fibrosis_vs_Control	FAM174B	SCENIC+
chr4:159046846-159047146	26.2544	0.142264	0.040217	3.5374	0.000404085	0.00511341	Fibrosis.stage	RAPGEF2	SCENIC+
chr4:159046846-159047146	26.2544	0.142264	0.040217	3.5374	0.000404085	0.00511341	Fibrosis.stage	FNIP2	SCENIC+
chr12:94615428-94615728	83.4652	0.120987	0.0342054	3.53708	0.000404583	0.00511826	Fibrosis.stage	TMCC3	SCENIC+
chr13:108154359-108154659	102.015	-0.108056	0.0305505	-3.53696	0.000404754	0.00512003	Fibrosis.stage	TNFSF13B	SCENIC+
chr13:108154359-108154659	102.015	-0.108056	0.0305505	-3.53696	0.000404754	0.00512003	Fibrosis.stage	ABHD13	SCENIC+
chr6:34696685-34696985	239.78	-0.0553758	0.0156563	-3.53695	0.000404771	0.00512004	Fibrosis.stage	ILRUN	SCENIC+
chr17:79925247-79925547	68.1606	0.098765	0.0279247	3.53683	0.000404958	0.00512182	Fibrosis.stage	TBC1D16	SCENIC+
chr6:113857163-113857463	46.8389	0.866747	0.245072	3.53671	0.000405149	0.0133469	High_Fibrosis_vs_Control	MARCKS	SCENIC+
chr21:43789342-43789642	431.735	-0.0528648	0.0149477	-3.53666	0.000405229	0.00512445	Fibrosis.stage	CSTB	SCENIC+
chr4:186829793-186830093	23.1803	0.868311	0.245519	3.53664	0.000405251	0.0133479	High_Fibrosis_vs_Control	FAT1	SCENIC+
chr9:121201830-121202130	428.486	-0.401913	0.113651	-3.53638	0.000405651	0.0133579	High_Fibrosis_vs_Control	GSN	SCENIC+
chr5:1437505-1437801	9.59929	0.835261	0.236198	3.53628	0.000405799	0.0268691	MetALD_vs_Control	LPCAT1	SCENIC+
chr2:207847954-207848254	62.333	0.149655	0.04232	3.53627	0.00040582	0.00513036	Fibrosis.stage	PLEKHM3	SCENIC+
chr12:123364739-123365039	248.604	-0.06784	0.0191888	-3.53539	0.000407171	0.00514262	Fibrosis.stage	MPHOSPH9	SCENIC+
chr1:116927440-116927740	32.9556	1.11887	0.316486	3.5353	0.000407314	0.0134029	High_Fibrosis_vs_Control	PTGFRN	SCENIC+
chr2:162029284-162029584	31.6651	0.163684	0.0463023	3.53512	0.000407596	0.00514649	Fibrosis.stage	DPP4	SCENIC+
chr5:176448145-176448445	414.345	-0.0618416	0.017494	-3.53502	0.000407742	0.00514814	Fibrosis.stage	CDHR2	SCENIC+
chr11:22950170-22950470	70.5503	-0.106877	0.0302358	-3.53478	0.000408116	0.00515246	Fibrosis.stage	GAS2	SCENIC+
chr20:25309853-25310153	61.0246	0.188527	0.0533386	3.53453	0.000408504	0.00515598	Fibrosis.stage	ENTPD6	SCENIC+
chr14:61261086-61261386	34.2853	0.177093	0.0501082	3.5342	0.000409004	0.0051611	Fibrosis.stage	PRKCH	SCENIC+
chr5:119274748-119275048	14.6063	1.16568	0.329859	3.53387	0.000409529	0.0134562	High_Fibrosis_vs_Control	TNFAIP8	SCENIC+
chr3:10205414-10205714	50.9244	0.16017	0.0453284	3.53354	0.000410034	0.00517133	Fibrosis.stage	SEC13	SCENIC+
chr3:10205414-10205714	50.9244	0.16017	0.0453284	3.53354	0.000410034	0.00517133	Fibrosis.stage	IRAK2	SCENIC+
chr14:73027089-73027389	512.134	-0.0686647	0.0194326	-3.53348	0.000410133	0.00517226	Fibrosis.stage	PSEN1	SCENIC+
chr12:53324776-53325076	332.38	-0.0672862	0.0190428	-3.53342	0.00041022	0.00517307	Fibrosis.stage	ESPL1	SCENIC+
chr6:137732102-137732402	44.2032	0.20272	0.0573745	3.53328	0.000410432	0.00517535	Fibrosis.stage	TNFAIP3	SCENIC+
chr17:38901011-38901311	36.8241	0.602351	0.170486	3.53314	0.000410655	0.0486421	MASH_vs_Control	LASP1	SCENIC+
chr17:38901011-38901311	36.8241	0.602351	0.170486	3.53314	0.000410655	0.0486421	MASH_vs_Control	CWC25	SCENIC+
chr7:35988129-35988429	44.6716	0.651927	0.184521	3.53307	0.000410766	0.0271008	MetALD_vs_Control	SEPTIN7	SCENIC+
chr17:15651619-15651919	27.1589	1.01733	0.287952	3.53299	0.000410891	0.0271008	MetALD_vs_Control	TVP23C	SCENIC+
chr1:58358349-58358649	12.7753	0.238146	0.0674088	3.53286	0.000411089	0.00518126	Fibrosis.stage	DAB1	SCENIC+
chr7:23689212-23689512	11.8759	-1.37406	0.388939	-3.53285	0.000411105	0.013494	High_Fibrosis_vs_Control	CCDC126	SCENIC+
chr5:43313420-43313720	317.609	-0.0671332	0.0190027	-3.53282	0.000411147	0.0051818	Fibrosis.stage	TMEM267	SCENIC+
chr13:27657760-27658060	33.2182	0.773061	0.218833	3.53265	0.000411415	0.0271121	MetALD_vs_Control	POLR1D	SCENIC+
chr9:87711834-87712134	28.1209	0.801616	0.226936	3.53235	0.000411886	0.0271269	MetALD_vs_Control	DAPK1	SCENIC+
chr21:41621083-41621383	23.1117	1.201	0.340006	3.53228	0.000411986	0.0271269	MetALD_vs_Control	RIPK4	SCENIC+
chr16:57284264-57284463	51.6254	-0.397988	0.112673	-3.53223	0.000412063	0.0271269	MetALD_vs_Control	RSPRY1	SCENIC+
chr2:227853657-227853957	10.3507	1.18287	0.334912	3.53189	0.000412601	0.0135361	High_Fibrosis_vs_Control	SLC19A3	SCENIC+
chr4:139657749-139658049	21.52	1.20004	0.339786	3.53175	0.000412823	0.0135366	High_Fibrosis_vs_Control	SETD7	SCENIC+
chr1:183186172-183186472	23.1692	1.02261	0.289561	3.53159	0.000413069	0.0135416	High_Fibrosis_vs_Control	LAMC1	SCENIC+
chr1:183186172-183186472	23.1692	1.02261	0.289561	3.53159	0.000413069	0.0135416	High_Fibrosis_vs_Control	LAMC2	SCENIC+
chr9:106879069-106879369	13.474	1.26501	0.3582	3.53158	0.000413082	0.0271619	MetALD_vs_Control	ZNF462	SCENIC+
chr19:54190652-54190952	788.925	-0.082217	0.0232851	-3.53088	0.000414183	0.0052139	Fibrosis.stage	RPS9	SCENIC+
chr22:19291647-19291947	296.62	-0.21835	0.0618412	-3.53082	0.000414275	0.0490028	MASH_vs_Control	CLTCL1	SCENIC+
chr17:30337730-30338030	102.823	0.136664	0.0387079	3.53066	0.000414532	0.00521787	Fibrosis.stage	CPD	SCENIC+
chr17:30337730-30338030	102.823	0.136664	0.0387079	3.53066	0.000414532	0.00521787	Fibrosis.stage	GOSR1	SCENIC+
chr5:61301803-61302103	61.3389	0.93114	0.263802	3.52969	0.000416045	0.0490784	MASH_vs_Control	NDUFAF2	SCENIC+
chr5:61301803-61302103	61.3389	0.93114	0.263802	3.52969	0.000416045	0.0490784	MASH_vs_Control	ZSWIM6	SCENIC+
chr11:45885410-45885710	239.491	-0.0757788	0.0214692	-3.52966	0.0004161	0.00523361	Fibrosis.stage	SLC35C1	SCENIC+
chr7:131187523-131187823	46.862	1.03973	0.294584	3.52948	0.000416373	0.0136189	High_Fibrosis_vs_Control	MKLN1	SCENIC+
chr6:30717429-30717729	334.961	-0.412234	0.116803	-3.52931	0.000416637	0.0136261	High_Fibrosis_vs_Control	IER3	SCENIC+
chr6:30717429-30717729	334.961	-0.412234	0.116803	-3.52931	0.000416637	0.0136261	High_Fibrosis_vs_Control	TUBB	SCENIC+
chr20:63483231-63483531	27.083	0.88357	0.250358	3.52922	0.000416784	0.0490894	MASH_vs_Control	PPDPF	SCENIC+
chr20:63483231-63483531	27.083	0.88357	0.250358	3.52922	0.000416784	0.0490894	MASH_vs_Control	CHRNA4	SCENIC+
chr11:129966335-129966635	21.2881	0.294003	0.0833072	3.52914	0.00041692	0.00524151	Fibrosis.stage	TMEM45B	SCENIC+
chr12:108644188-108644488	24.3618	0.221097	0.0626496	3.5291	0.000416971	0.00524195	Fibrosis.stage	CORO1C	SCENIC+
chr21:41664212-41664512	41.6927	0.886472	0.251204	3.52889	0.000417305	0.0136409	High_Fibrosis_vs_Control	TMPRSS2	SCENIC+
chr21:41664212-41664512	41.6927	0.886472	0.251204	3.52889	0.000417305	0.0136409	High_Fibrosis_vs_Control	RIPK4	SCENIC+
chr11:66466651-66466951	385.802	-0.0754123	0.0213705	-3.5288	0.000417444	0.0052463	Fibrosis.stage	RBM14	SCENIC+
chr1:25338203-25338503	204.143	-0.0707062	0.0200383	-3.52855	0.000417849	0.0052504	Fibrosis.stage	MACO1	SCENIC+
chr1:25338203-25338503	204.143	-0.0707062	0.0200383	-3.52855	0.000417849	0.0052504	Fibrosis.stage	RSRP1	SCENIC+
chr1:217470039-217470339	21.7321	0.64124	0.181732	3.52848	0.000417953	0.0273756	MetALD_vs_Control	GPATCH2	SCENIC+
chr17:57953311-57953611	54.822	0.68962	0.195459	3.5282	0.000418394	0.0136654	High_Fibrosis_vs_Control	CUEDC1	SCENIC+
chr12:44296722-44297022	58.7209	0.846116	0.239825	3.52806	0.000418617	0.0274075	MetALD_vs_Control	TMEM117	SCENIC+
chr6:126040901-126041201	41.5004	0.193729	0.0549112	3.52804	0.000418642	0.00525859	Fibrosis.stage	NCOA7	SCENIC+
chr6:126040901-126041201	41.5004	0.193729	0.0549112	3.52804	0.000418642	0.00525859	Fibrosis.stage	TRMT11	SCENIC+
chr8:86508610-86508910	274.52	-0.327175	0.0927427	-3.52778	0.000419064	0.0136815	High_Fibrosis_vs_Control	WWP1	SCENIC+
chr2:120012835-120013135	297.335	-0.360255	0.102122	-3.5277	0.000419186	0.0136841	High_Fibrosis_vs_Control	PTPN4	SCENIC+
chr20:16445562-16445862	23.0777	0.238228	0.0675342	3.52752	0.000419471	0.00526635	Fibrosis.stage	KIF16B	SCENIC+
chr12:120201154-120201454	258.066	-0.0614824	0.0174294	-3.52751	0.000419494	0.00526643	Fibrosis.stage	BICDL1	SCENIC+
chr5:56350556-56350856	14.948	1.17887	0.334197	3.52748	0.000419533	0.0492354	MASH_vs_Control	ANKRD55	SCENIC+
chr12:94637755-94638055	40.4511	0.74748	0.211902	3.52747	0.000419546	0.0136873	High_Fibrosis_vs_Control	TMCC3	SCENIC+
chr10:5222991-5223291	23.7341	-0.197053	0.0558635	-3.52741	0.000419654	0.00526804	Fibrosis.stage	AKR1C4	SCENIC+
chr4:140740027-140740327	8.4369	1.18493	0.335941	3.52721	0.000419968	0.0492354	MASH_vs_Control	TBC1D9	SCENIC+
chr15:42057546-42057846	78.2858	0.181042	0.0513292	3.52707	0.000420185	0.00527331	Fibrosis.stage	EHD4	SCENIC+
chr6:49556524-49556824	57.9645	0.168473	0.0477722	3.52659	0.000420949	0.00528128	Fibrosis.stage	C6orf141	SCENIC+
chr9:127785316-127785616	363.74	-0.36777	0.104288	-3.52649	0.000421111	0.0137271	High_Fibrosis_vs_Control	FPGS	SCENIC+
chr9:127785316-127785616	363.74	-0.36777	0.104288	-3.52649	0.000421111	0.0137271	High_Fibrosis_vs_Control	DPM2	SCENIC+
chr9:127785316-127785616	363.74	-0.36777	0.104288	-3.52649	0.000421111	0.0137271	High_Fibrosis_vs_Control	CDK9	SCENIC+
chr9:127785316-127785616	363.74	-0.36777	0.104288	-3.52649	0.000421111	0.0137271	High_Fibrosis_vs_Control	AK1	SCENIC+
chr9:127785316-127785616	363.74	-0.36777	0.104288	-3.52649	0.000421111	0.0137271	High_Fibrosis_vs_Control	ST6GALNAC4	SCENIC+
chr19:11197781-11198081	271.52	-0.0644624	0.0182798	-3.52643	0.000421202	0.00528385	Fibrosis.stage	SMARCA4	SCENIC+
chr3:14410734-14411034	10.2857	0.969691	0.274985	3.52634	0.000421343	0.0137318	High_Fibrosis_vs_Control	SLC6A6	SCENIC+
chr1:116643226-116643526	10.0689	0.864205	0.245074	3.5263	0.000421414	0.0137327	High_Fibrosis_vs_Control	IGSF3	SCENIC+
chr19:12775483-12775783	434.12	-0.0641692	0.0181997	-3.52584	0.000422141	0.00529382	Fibrosis.stage	PRDX2	SCENIC+
chr19:12775483-12775783	434.12	-0.0641692	0.0181997	-3.52584	0.000422141	0.00529382	Fibrosis.stage	TNPO2	SCENIC+
chr4:182570698-182570998	6.93564	-1.03121	0.292475	-3.52583	0.000422165	0.0493977	MASH_vs_Control	TENM3	SCENIC+
chr9:101026895-101027188	38.3006	0.616272	0.17479	3.52579	0.000422219	0.0137505	High_Fibrosis_vs_Control	PLPPR1	SCENIC+
chr7:100874882-100875182	295.274	-0.393165	0.11152	-3.5255	0.000422683	0.0137613	High_Fibrosis_vs_Control	MUC3A	SCENIC+
chr19:3141907-3142207	12.3902	0.14956	0.042428	3.52504	0.000423421	0.00530834	Fibrosis.stage	TLE5	SCENIC+
chr19:3141907-3142207	12.3902	0.14956	0.042428	3.52504	0.000423421	0.00530834	Fibrosis.stage	NCLN	SCENIC+
chr6:142847007-142847307	34.1115	0.732551	0.207823	3.52489	0.000423665	0.013789	High_Fibrosis_vs_Control	HIVEP2	SCENIC+
chr14:20961243-20961543	66.1395	-0.101451	0.0287823	-3.52478	0.000423841	0.0053121	Fibrosis.stage	METTL17	SCENIC+
chr1:58584564-58584864	24.2619	1.70456	0.483615	3.52463	0.000424078	0.0495834	MASH_vs_Control	DAB1	SCENIC+
chr20:50502911-50503211	20.4544	0.775034	0.219894	3.52458	0.000424161	0.0276993	MetALD_vs_Control	RIPOR3	SCENIC+
chr5:176430045-176430345	12.3485	0.731087	0.207427	3.52456	0.000424188	0.0276993	MetALD_vs_Control	KIAA1191	SCENIC+
chr6:34740474-34740774	36.8909	0.156567	0.0444344	3.52355	0.0004258	0.00533281	Fibrosis.stage	ILRUN	SCENIC+
chr6:53956118-53956418	25.0305	1.02934	0.292133	3.52353	0.000425841	0.0497306	MASH_vs_Control	LRRC1	SCENIC+
chr8:140921090-140921390	38.7634	0.138505	0.0393095	3.52345	0.00042596	0.00533377	Fibrosis.stage	PTK2	SCENIC+
chr12:113230503-113230803	19.1531	0.848669	0.240866	3.52341	0.000426028	0.0277712	MetALD_vs_Control	DTX1	SCENIC+
chr19:49210440-49210740	304.319	-0.762418	0.216391	-3.52333	0.000426156	0.0497306	MASH_vs_Control	SLC6A16	SCENIC+
chr19:49210440-49210740	304.319	-0.762418	0.216391	-3.52333	0.000426156	0.0497306	MASH_vs_Control	SNRNP70	SCENIC+
chr20:4040403-4040683	8.58206	1.56801	0.445057	3.52317	0.000426413	0.0138614	High_Fibrosis_vs_Control	RNF24	SCENIC+
chr2:120239694-120239994	8.41352	0.201256	0.0571268	3.52298	0.00042673	0.00534019	Fibrosis.stage	RALB	SCENIC+
chr16:69316631-69316931	148.034	-0.0813751	0.0230992	-3.52285	0.000426939	0.00534199	Fibrosis.stage	SNTB2	SCENIC+
chrX:10939448-10939748	12.3593	0.210656	0.0598007	3.52263	0.000427282	0.00534506	Fibrosis.stage	MID1	SCENIC+
chr10:95612565-95612865	16.4024	0.72185	0.204922	3.52257	0.000427387	0.0138817	High_Fibrosis_vs_Control	ALDH18A1	SCENIC+
chr12:991051-991351	298.977	-0.29291	0.0831685	-3.52189	0.000428488	0.013911	High_Fibrosis_vs_Control	WNK1	SCENIC+
chr20:62667019-62667319	15.1612	0.613926	0.174318	3.52188	0.000428501	0.0499084	MASH_vs_Control	OGFR	SCENIC+
chr8:55989314-55989614	46.0759	0.776513	0.220495	3.52168	0.000428824	0.0139183	High_Fibrosis_vs_Control	LYN	SCENIC+
chr21:41765260-41765560	74.5406	0.0927159	0.0263275	3.52163	0.000428902	0.00536248	Fibrosis.stage	RIPK4	SCENIC+
chr5:68320101-68320401	30.3402	1.14318	0.324622	3.52158	0.00042899	0.0139208	High_Fibrosis_vs_Control	PIK3R1	SCENIC+
chr12:32483545-32483845	8.67502	0.757689	0.215176	3.52125	0.000429512	0.013935	High_Fibrosis_vs_Control	BICD1	SCENIC+
chr9:113519844-113520144	27.1736	1.36002	0.386253	3.52107	0.000429809	0.0139431	High_Fibrosis_vs_Control	RGS3	SCENIC+
chr18:36153310-36153610	84.4955	0.117843	0.0334681	3.52105	0.000429836	0.00537212	Fibrosis.stage	RPRD1A	SCENIC+
chr18:36153310-36153610	84.4955	0.117843	0.0334681	3.52105	0.000429836	0.00537212	Fibrosis.stage	MOCOS	SCENIC+
chr9:27538596-27538896	20.3409	0.167255	0.047504	3.52087	0.000430135	0.00537417	Fibrosis.stage	MOB3B	SCENIC+
chr14:60980990-60981290	259.662	-0.0611324	0.0173632	-3.52081	0.000430235	0.00537486	Fibrosis.stage	MNAT1	SCENIC+
chr14:60980990-60981290	259.662	-0.0611324	0.0173632	-3.52081	0.000430235	0.00537486	Fibrosis.stage	SLC38A6	SCENIC+
chr18:23401512-23401812	28.4996	0.150175	0.0426566	3.52056	0.00043064	0.00537863	Fibrosis.stage	CABLES1	SCENIC+
chr3:128033185-128033485	24.4835	0.179523	0.0509928	3.52055	0.000430651	0.00537863	Fibrosis.stage	SEC61A1	SCENIC+
chr10:69222715-69223015	49.4186	0.275275	0.0781917	3.52051	0.000430714	0.00537921	Fibrosis.stage	HKDC1	SCENIC+
chr10:69222715-69223015	49.4186	0.275275	0.0781917	3.52051	0.000430714	0.00537921	Fibrosis.stage	SUPV3L1	SCENIC+
chr6:16238412-16238712	182.915	-0.475247	0.134999	-3.52037	0.000430948	0.0500591	MASH_vs_Control	ATXN1	SCENIC+
chr11:61923709-61924009	15.4794	0.746956	0.212202	3.52003	0.000431506	0.0500869	MASH_vs_Control	FADS1	SCENIC+
chr5:66877930-66878230	8.19876	0.242364	0.0688532	3.52001	0.000431526	0.00538671	Fibrosis.stage	MAST4	SCENIC+
chr10:71888712-71889012	23.6797	0.146117	0.0415117	3.5199	0.000431711	0.00538819	Fibrosis.stage	PSAP	SCENIC+
chr20:49188342-49188642	475.853	-0.363436	0.103258	-3.5197	0.000432031	0.0139955	High_Fibrosis_vs_Control	ZNFX1	SCENIC+
chr9:112069720-112070020	40.3573	0.953769	0.271023	3.51914	0.000432947	0.050095	MASH_vs_Control	SUSD1	SCENIC+
chr4:168765897-168766197	32.358	0.805946	0.229022	3.51908	0.000433043	0.0280788	MetALD_vs_Control	CBR4	SCENIC+
chr4:168765897-168766197	32.358	0.805946	0.229022	3.51908	0.000433043	0.0280788	MetALD_vs_Control	PALLD	SCENIC+
chr1:47104845-47105145	14.2307	0.197278	0.0560635	3.51883	0.000433448	0.0054068	Fibrosis.stage	PDZK1IP1	SCENIC+
