## Supplemental Tables for "Single cell multiomics reveals drivers of metabolic dysfunction-associated steatohepatitis" (part 15 of 26)

### Sheet: STable 8 (continued)
Supplementary Table 8 - Genes linked to differentially accessible Hepatocyte cREs
chr12:55817666-55817966	218.377	-0.327035	0.0929389	-3.51881	0.000433481	0.0140321	High_Fibrosis_vs_Control	CD63	SCENIC+
chr12:55817666-55817966	218.377	-0.327035	0.0929389	-3.51881	0.000433481	0.0140321	High_Fibrosis_vs_Control	ITGA7	SCENIC+
chr22:30205789-30206089	24.9478	1.40249	0.398575	3.51876	0.000433565	0.050095	MASH_vs_Control	HORMAD2	SCENIC+
chr3:142088522-142088822	30.599	1.08581	0.30859	3.51861	0.000433808	0.0140383	High_Fibrosis_vs_Control	TFDP2	SCENIC+
chr5:150428147-150428447	161.303	-0.0833996	0.0237048	-3.51825	0.000434397	0.00541577	Fibrosis.stage	RPS14	SCENIC+
chr2:144404029-144404329	82.0726	0.595415	0.169255	3.51786	0.000435037	0.0501877	MASH_vs_Control	GTDC1	SCENIC+
chr1:156282726-156283026	337.744	-0.0675751	0.0192104	-3.51763	0.000435416	0.00542663	Fibrosis.stage	CCT3	SCENIC+
chr3:143119588-143119888	85.7475	-0.115051	0.0327073	-3.5176	0.000435476	0.00542716	Fibrosis.stage	SLC9A9	SCENIC+
chr1:26233807-26234107	287.601	-0.324757	0.0923342	-3.51719	0.000436142	0.014088	High_Fibrosis_vs_Control	SH3BGRL3	SCENIC+
chr14:91693467-91693767	12.8065	1.39189	0.395763	3.51699	0.00043647	0.02825	MetALD_vs_Control	TC2N	SCENIC+
chr3:172607784-172608084	6.70671	1.0325	0.293581	3.51691	0.000436608	0.0140987	High_Fibrosis_vs_Control	NCEH1	SCENIC+
chr9:17134774-17135074	239.029	-0.0774664	0.0220274	-3.51683	0.00043674	0.00544086	Fibrosis.stage	CNTLN	SCENIC+
chr20:49474480-49474727	21.1974	0.681889	0.193899	3.51671	0.000436923	0.0141017	High_Fibrosis_vs_Control	KCNB1	SCENIC+
chr3:43770780-43771080	54.0874	1.14293	0.325	3.51671	0.000436927	0.0282683	MetALD_vs_Control	ABHD5	SCENIC+
chr3:43770780-43771080	54.0874	1.14293	0.325	3.51671	0.000436927	0.0282683	MetALD_vs_Control	ANO10	SCENIC+
chrX:154604071-154604371	23.059	0.25411	0.0722584	3.51669	0.000436966	0.00544311	Fibrosis.stage	IKBKG	SCENIC+
chrX:154604071-154604371	23.059	0.25411	0.0722584	3.51669	0.000436966	0.00544311	Fibrosis.stage	PLXNA3	SCENIC+
chr10:33134165-33134465	36.5437	1.97475	0.561555	3.51658	0.000437149	0.0141061	High_Fibrosis_vs_Control	ITGB1	SCENIC+
chr11:117178579-117178879	268.741	-0.0570034	0.0162104	-3.51647	0.000437325	0.00544671	Fibrosis.stage	SIK3	SCENIC+
chr9:107172204-107172504	88.4838	0.394656	0.112233	3.51639	0.000437463	0.028286	MetALD_vs_Control	RAD23B	SCENIC+
chr6:56551802-56552102	22.7275	0.147296	0.0418907	3.5162	0.000437771	0.00545078	Fibrosis.stage	DST	SCENIC+
chr20:1874766-1875066	76.9121	0.183258	0.0521226	3.5159	0.000438267	0.00545513	Fibrosis.stage	SIRPA	SCENIC+
chr22:17152379-17152679	58.3044	0.180909	0.0514629	3.51532	0.000439216	0.00546551	Fibrosis.stage	HDHD5	SCENIC+
chr22:17152379-17152679	58.3044	0.180909	0.0514629	3.51532	0.000439216	0.00546551	Fibrosis.stage	IL17RA	SCENIC+
chr1:99765644-99765944	132.603	-0.112277	0.0319398	-3.51527	0.000439305	0.0054662	Fibrosis.stage	FRRS1	SCENIC+
chr1:99765644-99765944	132.603	-0.112277	0.0319398	-3.51527	0.000439305	0.0054662	Fibrosis.stage	AGL	SCENIC+
chr19:54517583-54517791	7.16156	1.24069	0.352959	3.51511	0.000439577	0.0141571	High_Fibrosis_vs_Control	LENG8	SCENIC+
chr12:46371399-46371699	154.783	-0.0711138	0.0202322	-3.51489	0.000439935	0.0054728	Fibrosis.stage	SLC38A1	SCENIC+
chr16:636974-637274	493.626	-0.403734	0.114876	-3.51451	0.000440567	0.0141803	High_Fibrosis_vs_Control	RAB11FIP3	SCENIC+
chr6:30066822-30067122	394.927	-0.0557603	0.0158662	-3.51441	0.000440726	0.0054816	Fibrosis.stage	TRIM15	SCENIC+
chr8:37909238-37909538	11.279	1.12461	0.320026	3.51412	0.000441213	0.0506491	MASH_vs_Control	RAB11FIP1	SCENIC+
chr14:49656101-49656401	22.9598	-0.225221	0.0640904	-3.51412	0.000441214	0.00548581	Fibrosis.stage	KLHDC2	SCENIC+
chr14:49656101-49656401	22.9598	-0.225221	0.0640904	-3.51412	0.000441214	0.00548581	Fibrosis.stage	POLE2	SCENIC+
chr20:14413651-14413951	17.3134	0.168731	0.0480156	3.51408	0.000441272	0.00548633	Fibrosis.stage	MACROD2	SCENIC+
chr16:84994779-84995079	46.2453	0.185103	0.0526756	3.51402	0.000441378	0.00548743	Fibrosis.stage	ZDHHC7	SCENIC+
chr16:84994779-84995079	46.2453	0.185103	0.0526756	3.51402	0.000441378	0.00548743	Fibrosis.stage	KIAA0513	SCENIC+
chr2:230472684-230472984	11.8326	0.214031	0.0609166	3.51351	0.000442222	0.00549565	Fibrosis.stage	SP100	SCENIC+
chr4:74444859-74445159	30.7021	0.109987	0.0313044	3.51347	0.000442289	0.00549626	Fibrosis.stage	MTHFD2L	SCENIC+
chr2:133667198-133667498	48.0181	0.172338	0.0490526	3.51334	0.000442514	0.00549886	Fibrosis.stage	NCKAP5	SCENIC+
chrX:67563491-67563791	16.0776	0.908067	0.258467	3.51328	0.000442607	0.0142315	High_Fibrosis_vs_Control	AR	SCENIC+
chr3:48558161-48558461	151.714	-0.0703101	0.0200133	-3.51317	0.000442788	0.00550205	Fibrosis.stage	PLXNB1	SCENIC+
chr9:21995214-21995514	59.2967	0.107633	0.0306376	3.51312	0.000442876	0.00550252	Fibrosis.stage	CDKN2B	SCENIC+
chr17:17433296-17433596	17.3593	1.18969	0.338681	3.5127	0.000443574	0.0142524	High_Fibrosis_vs_Control	RASD1	SCENIC+
chr2:47030141-47030441	53.1757	0.186647	0.0531379	3.51251	0.000443896	0.00551271	Fibrosis.stage	CALM2	SCENIC+
chr7:32668667-32668967	26.4368	0.885335	0.252058	3.51242	0.000444044	0.0285856	MetALD_vs_Control	AVL9	SCENIC+
chr9:126838758-126839058	17.1593	0.207083	0.05896	3.51227	0.000444304	0.00551694	Fibrosis.stage	ZBTB43	SCENIC+
chr6:130849663-130849963	33.9706	-0.703275	0.200245	-3.51207	0.000444627	0.014277	High_Fibrosis_vs_Control	SMLR1	SCENIC+
chr14:54364595-54364895	49.2663	0.945438	0.269198	3.51206	0.000444653	0.014277	High_Fibrosis_vs_Control	GMFB	SCENIC+
chr20:553389-553689	6.638	1.24205	0.353729	3.5113	0.000445913	0.0508297	MASH_vs_Control	RBCK1	SCENIC+
chr1:116927440-116927740	38.4412	0.924855	0.263404	3.51116	0.000446157	0.0286816	MetALD_vs_Control	PTGFRN	SCENIC+
chr10:28735120-28735420	34.6982	1.64934	0.469827	3.51053	0.000447206	0.01434	High_Fibrosis_vs_Control	BAMBI	SCENIC+
chr9:22117910-22118210	12.4157	1.11282	0.31702	3.51024	0.000447703	0.0509536	MASH_vs_Control	CDKN2B	SCENIC+
chr6:131039059-131039359	24.9323	0.193514	0.0551314	3.51006	0.000448012	0.00555503	Fibrosis.stage	EPB41L2	SCENIC+
chr17:1742710-1743010	225.049	-0.0744244	0.0212046	-3.50983	0.000448401	0.00555838	Fibrosis.stage	SERPINF2	SCENIC+
chr19:1490849-1491149	462.017	-0.462546	0.131786	-3.50981	0.000448419	0.0143644	High_Fibrosis_vs_Control	C19orf25	SCENIC+
chr19:1490849-1491149	462.017	-0.462546	0.131786	-3.50981	0.000448419	0.0143644	High_Fibrosis_vs_Control	DAZAP1	SCENIC+
chr19:1490849-1491149	462.017	-0.462546	0.131786	-3.50981	0.000448419	0.0143644	High_Fibrosis_vs_Control	GAMT	SCENIC+
chr12:53513744-53514044	22.3097	-0.165596	0.0471816	-3.50975	0.000448524	0.0055595	Fibrosis.stage	ATF7	SCENIC+
chr1:201982487-201982787	220.061	-0.383654	0.109312	-3.5097	0.000448613	0.0143645	High_Fibrosis_vs_Control	ELF3	SCENIC+
chr2:171149981-171150281	29.447	-0.62378	0.177742	-3.50947	0.000448994	0.0143712	High_Fibrosis_vs_Control	TLK1	SCENIC+
chr4:109850564-109850864	61.7799	-0.133426	0.0380205	-3.50931	0.000449272	0.0055675	Fibrosis.stage	CFI	SCENIC+
chr12:7162664-7162964	84.8454	-0.343573	0.0979105	-3.50905	0.000449705	0.0143925	High_Fibrosis_vs_Control	C1S	SCENIC+
chr12:7162664-7162964	84.8454	-0.343573	0.0979105	-3.50905	0.000449705	0.0143925	High_Fibrosis_vs_Control	C1RL	SCENIC+
chr4:25652254-25652476	6.17059	1.23919	0.353174	3.50871	0.000450291	0.0144039	High_Fibrosis_vs_Control	SEL1L3	SCENIC+
chr5:119348497-119348696	5.95234	1.10122	0.313897	3.50823	0.000451106	0.0144242	High_Fibrosis_vs_Control	TNFAIP8	SCENIC+
chr3:184335759-184336059	238.33	-0.0666754	0.0190056	-3.50819	0.00045116	0.00558796	Fibrosis.stage	EIF4G1	SCENIC+
chr3:184335759-184336059	238.33	-0.0666754	0.0190056	-3.50819	0.00045116	0.00558796	Fibrosis.stage	CHRD	SCENIC+
chr4:7043127-7043427	402.508	-0.388028	0.110613	-3.50799	0.000451503	0.0144281	High_Fibrosis_vs_Control	TBC1D14	SCENIC+
chrX:154734434-154734734	12.0609	1.00095	0.285352	3.50775	0.00045191	0.0512094	MASH_vs_Control	MPP1	SCENIC+
chr4:7753303-7753603	14.8872	1.52485	0.434728	3.50759	0.000452186	0.0144427	High_Fibrosis_vs_Control	SORCS2	SCENIC+
chr4:73520839-73521139	20.8656	-0.943369	0.268972	-3.50731	0.000452661	0.0144549	High_Fibrosis_vs_Control	ALB	SCENIC+
chr7:127447407-127447707	38.7199	-0.144987	0.0413389	-3.50728	0.000452715	0.00560195	Fibrosis.stage	ZNF800	SCENIC+
chr6:73704220-73704513	7.48847	1.58476	0.451865	3.50715	0.000452936	0.0512422	MASH_vs_Control	CD109	SCENIC+
chr6:73704220-73704513	7.48847	1.58476	0.451865	3.50715	0.000452936	0.0512422	MASH_vs_Control	SLC17A5	SCENIC+
chr9:4792732-4793032	374.068	-0.0623314	0.0177741	-3.50687	0.000453411	0.00560824	Fibrosis.stage	CDC37L1	SCENIC+
chr9:4792732-4793032	374.068	-0.0623314	0.0177741	-3.50687	0.000453411	0.00560824	Fibrosis.stage	AK3	SCENIC+
chr8:66507577-66507877	39.5651	0.125404	0.0357597	3.50684	0.000453458	0.00560861	Fibrosis.stage	ADHFE1	SCENIC+
chr3:194322730-194323030	20.2076	0.673211	0.191985	3.50658	0.000453905	0.0144888	High_Fibrosis_vs_Control	ATP13A3	SCENIC+
chr6:144150273-144150573	155.685	0.122428	0.0349155	3.50641	0.000454195	0.00561668	Fibrosis.stage	STX11	SCENIC+
chr6:144150273-144150573	155.685	0.122428	0.0349155	3.50641	0.000454195	0.00561668	Fibrosis.stage	UTRN	SCENIC+
chr9:137236515-137236815	147.372	-0.236832	0.067543	-3.50639	0.000454235	0.0513127	MASH_vs_Control	TUBB4B	SCENIC+
chr10:3068061-3068361	24.2106	0.730189	0.20825	3.50631	0.000454371	0.0145001	High_Fibrosis_vs_Control	PFKP	SCENIC+
chr4:40731809-40732109	26.0166	0.77864	0.222069	3.50629	0.000454396	0.0145001	High_Fibrosis_vs_Control	APBB2	SCENIC+
chr4:40731809-40732109	26.0166	0.77864	0.222069	3.50629	0.000454396	0.0145001	High_Fibrosis_vs_Control	RBM47	SCENIC+
chr19:10568887-10569187	434.159	-0.339965	0.0969621	-3.50617	0.000454608	0.0145039	High_Fibrosis_vs_Control	DNM2	SCENIC+
chr11:75152148-75152448	79.7854	0.107504	0.0306638	3.50588	0.000455097	0.00562584	Fibrosis.stage	NEU3	SCENIC+
chr20:37294954-37295254	9.13126	1.018	0.29037	3.50587	0.000455118	0.0290496	MetALD_vs_Control	SRC	SCENIC+
chr16:24994278-24994578	18.863	0.243752	0.0695335	3.50553	0.000455704	0.00563111	Fibrosis.stage	SLC5A11	SCENIC+
chr16:24994278-24994578	18.863	0.243752	0.0695335	3.50553	0.000455704	0.00563111	Fibrosis.stage	ARHGAP17	SCENIC+
chr16:24994278-24994578	18.863	0.243752	0.0695335	3.50553	0.000455704	0.00563111	Fibrosis.stage	LCMT1	SCENIC+
chr18:9779693-9779993	85.2742	0.139094	0.0396798	3.5054	0.000455914	0.00563328	Fibrosis.stage	VAPA	SCENIC+
chr21:33383073-33383373	44.3941	0.955645	0.27265	3.50502	0.000456572	0.0514428	MASH_vs_Control	IFNGR2	SCENIC+
chr21:33383073-33383373	44.3941	0.955645	0.27265	3.50502	0.000456572	0.0514428	MASH_vs_Control	IFNAR2	SCENIC+
chr21:33383073-33383373	44.3941	0.955645	0.27265	3.50502	0.000456572	0.0514428	MASH_vs_Control	GART	SCENIC+
chr21:39183396-39183696	542.353	-0.353364	0.100819	-3.50495	0.000456699	0.0145465	High_Fibrosis_vs_Control	BRWD1	SCENIC+
chr2:186572784-186573060	6.30639	0.989696	0.282377	3.50487	0.000456824	0.0145468	High_Fibrosis_vs_Control	ITGAV	SCENIC+
chr5:1135932-1136196	24.1843	0.150999	0.0430854	3.50465	0.000457201	0.00564643	Fibrosis.stage	SLC12A7	SCENIC+
chr11:58850481-58850781	81.5526	-0.131053	0.0373954	-3.50454	0.000457405	0.00564832	Fibrosis.stage	GLYATL1	SCENIC+
chr17:64792797-64793097	6.27415	1.02168	0.291562	3.50415	0.000458063	0.0145833	High_Fibrosis_vs_Control	SMURF2	SCENIC+
chr1:202085910-202086210	23.2843	1.14249	0.32605	3.50403	0.000458278	0.0515413	MASH_vs_Control	ELF3	SCENIC+
chr12:6764112-6764412	322.181	-0.56675	0.161749	-3.50389	0.000458522	0.0291588	MetALD_vs_Control	CHD4	SCENIC+
chr12:6764112-6764412	322.181	-0.56675	0.161749	-3.50389	0.000458522	0.0291588	MetALD_vs_Control	TPI1	SCENIC+
chr16:50368899-50369199	244.811	-0.0588884	0.0168069	-3.50382	0.000458641	0.00566209	Fibrosis.stage	TENT4B	SCENIC+
chr16:89706005-89706287	88.7141	-0.303138	0.0865234	-3.50354	0.000459125	0.0515681	MASH_vs_Control	SPG7	SCENIC+
chr3:179261295-179261595	176.372	-0.383372	0.109432	-3.5033	0.000459525	0.0146137	High_Fibrosis_vs_Control	KCNMB3	SCENIC+
chr4:54281469-54281769	34.1263	1.32478	0.378154	3.50328	0.000459575	0.0146138	High_Fibrosis_vs_Control	PDGFRA	SCENIC+
chr6:138620757-138621057	11.7913	-0.204417	0.0583557	-3.50295	0.000460142	0.0056768	Fibrosis.stage	NHSL1	SCENIC+
chr19:7425054-7425354	10.3693	1.12589	0.321412	3.50293	0.000460163	0.0292287	MetALD_vs_Control	INSR	SCENIC+
chr19:7425054-7425354	10.3693	1.12589	0.321412	3.50293	0.000460163	0.0292287	MetALD_vs_Control	ARHGEF18	SCENIC+
chr4:156677267-156677567	22.2858	-0.631907	0.180403	-3.50274	0.000460493	0.0516167	MASH_vs_Control	PDGFC	SCENIC+
chr19:41323616-41323916	22.5123	0.143455	0.0409571	3.50257	0.000460795	0.00568294	Fibrosis.stage	TGFB1	SCENIC+
chr8:85410595-85410822	6.58578	0.269916	0.0770631	3.50253	0.000460856	0.00568347	Fibrosis.stage	CA2	SCENIC+
chr16:67183547-67183847	234.455	-0.0581192	0.0165942	-3.50237	0.000461136	0.00568629	Fibrosis.stage	NOL3	SCENIC+
chr7:105430159-105430459	8.34618	1.02404	0.292398	3.50223	0.000461374	0.0292926	MetALD_vs_Control	PUS7	SCENIC+
chr9:72365213-72365513	412.001	-0.061444	0.0175443	-3.50221	0.000461408	0.00568773	Fibrosis.stage	GDA	SCENIC+
chr3:184174622-184174922	554.767	-0.0611713	0.0174669	-3.50213	0.000461562	0.0056892	Fibrosis.stage	EIF4G1	SCENIC+
chr6:30044547-30044828	8.51802	0.929475	0.265417	3.50195	0.000461873	0.0293183	MetALD_vs_Control	TRIM15	SCENIC+
chr6:110360700-110361000	32.9048	0.768119	0.219351	3.50177	0.000462174	0.0146802	High_Fibrosis_vs_Control	METTL24	SCENIC+
chr1:225508560-225508860	14.6196	1.51257	0.43197	3.50156	0.000462536	0.0517811	MASH_vs_Control	LBR	SCENIC+
chr14:49868103-49868403	494.564	-0.0587624	0.0167828	-3.50135	0.000462902	0.00570188	Fibrosis.stage	KLHDC2	SCENIC+
chr6:151208231-151208531	10.7229	1.20202	0.343309	3.50128	0.000463034	0.0146993	High_Fibrosis_vs_Control	MTHFD1L	SCENIC+
chr6:151208231-151208531	10.7229	1.20202	0.343309	3.50128	0.000463034	0.0146993	High_Fibrosis_vs_Control	AKAP12	SCENIC+
chr5:149732570-149732870	103.548	-0.494659	0.141281	-3.50124	0.000463104	0.0146995	High_Fibrosis_vs_Control	PPARGC1B	SCENIC+
chr18:57693882-57694182	10.65	1.42837	0.407968	3.5012	0.000463175	0.0147002	High_Fibrosis_vs_Control	ATP8B1	SCENIC+
chr8:140799138-140799438	23.7377	0.163967	0.0468324	3.50114	0.00046328	0.00570589	Fibrosis.stage	PTK2	SCENIC+
chr6:160238825-160239125	16.4229	1.11541	0.3186	3.50099	0.000463536	0.014708	High_Fibrosis_vs_Control	IGF2R	SCENIC+
chr6:160238825-160239125	16.4229	1.11541	0.3186	3.50099	0.000463536	0.014708	High_Fibrosis_vs_Control	SLC22A3	SCENIC+
chr6:137728763-137729063	50.2144	1.17536	0.335725	3.50097	0.000463572	0.051847	MASH_vs_Control	TNFAIP3	SCENIC+
chr19:48488016-48488316	60.2117	1.21528	0.347132	3.5009	0.000463693	0.0147108	High_Fibrosis_vs_Control	CYTH2	SCENIC+
chr5:74767035-74767335	235.671	-0.215424	0.0615364	-3.50075	0.000463949	0.051851	MASH_vs_Control	FAM169A	SCENIC+
chr5:74767035-74767335	235.671	-0.215424	0.0615364	-3.50075	0.000463949	0.051851	MASH_vs_Control	HEXB	SCENIC+
chr3:9185044-9185344	25.2305	0.658378	0.188097	3.5002	0.00046491	0.0294534	MetALD_vs_Control	SRGAP3	SCENIC+
chr13:51729898-51730198	41.0888	0.196999	0.0562836	3.50011	0.000465062	0.00572334	Fibrosis.stage	WDFY2	SCENIC+
chr4:147723344-147723644	48.0732	0.822212	0.234918	3.5	0.000465266	0.0294644	MetALD_vs_Control	ARHGAP10	SCENIC+
chr6:113735189-113735489	7.62643	0.259748	0.0742176	3.49981	0.000465586	0.00572895	Fibrosis.stage	MARCKS	SCENIC+
chr5:14036146-14036446	11.7076	1.40386	0.401124	3.49981	0.000465598	0.0518985	MASH_vs_Control	TRIO	SCENIC+
chr10:75202722-75203022	21.8493	1.32755	0.379324	3.49979	0.000465625	0.0147529	High_Fibrosis_vs_Control	VDAC2	SCENIC+
chr1:17545411-17545711	14.3904	0.976499	0.279032	3.49959	0.000465974	0.014761	High_Fibrosis_vs_Control	RCC2	SCENIC+
chrX:54357946-54358246	127.445	-0.424693	0.121357	-3.49955	0.000466042	0.0147617	High_Fibrosis_vs_Control	WNK3	SCENIC+
chr4:145808381-145808658	11.1006	1.67203	0.477787	3.49953	0.000466082	0.0518985	MASH_vs_Control	ZNF827	SCENIC+
chr16:667903-668203	302.627	-0.332615	0.0950661	-3.49877	0.000467402	0.0147902	High_Fibrosis_vs_Control	CAPN15	SCENIC+
chr16:667903-668203	302.627	-0.332615	0.0950661	-3.49877	0.000467402	0.0147902	High_Fibrosis_vs_Control	RHOT2	SCENIC+
chr16:667903-668203	302.627	-0.332615	0.0950661	-3.49877	0.000467402	0.0147902	High_Fibrosis_vs_Control	RAB40C	SCENIC+
chr19:10206295-10206595	10.2029	0.832907	0.238057	3.49877	0.000467412	0.0147902	High_Fibrosis_vs_Control	MRPL4	SCENIC+
chr19:10206295-10206595	10.2029	0.832907	0.238057	3.49877	0.000467412	0.0147902	High_Fibrosis_vs_Control	ICAM1	SCENIC+
chr4:37666770-37667070	18.6125	1.13397	0.324112	3.49871	0.000467518	0.0520065	MASH_vs_Control	RELL1	SCENIC+
chr4:37666770-37667070	18.6125	1.13397	0.324112	3.49871	0.000467518	0.0520065	MASH_vs_Control	C4orf19	SCENIC+
chr2:179235837-179236057	6.13059	0.239053	0.0683294	3.49854	0.000467818	0.00575082	Fibrosis.stage	SESTD1	SCENIC+
chr8:119615281-119615581	13.793	0.978809	0.279802	3.49822	0.000468381	0.0520065	MASH_vs_Control	TAF2	SCENIC+
chr19:41006440-41006740	24.9045	-0.318695	0.0911098	-3.49792	0.000468896	0.00576168	Fibrosis.stage	CYP2B6	SCENIC+
chr19:41006440-41006740	24.9045	-0.318695	0.0911098	-3.49792	0.000468896	0.00576168	Fibrosis.stage	CYP2A7	SCENIC+
chr16:87317298-87317598	257.325	-0.0598818	0.0171194	-3.49789	0.000468952	0.00576175	Fibrosis.stage	ZCCHC14	SCENIC+
chr9:127809729-127810029	266.59	-0.536026	0.153244	-3.49786	0.000469006	0.0520065	MASH_vs_Control	FPGS	SCENIC+
chr9:127809729-127810029	266.59	-0.536026	0.153244	-3.49786	0.000469006	0.0520065	MASH_vs_Control	CDK9	SCENIC+
chr9:127809729-127810029	266.59	-0.536026	0.153244	-3.49786	0.000469006	0.0520065	MASH_vs_Control	ST6GALNAC4	SCENIC+
chr17:1491573-1491873	287.068	-0.334102	0.0955186	-3.49776	0.000469176	0.0148322	High_Fibrosis_vs_Control	MYO1C	SCENIC+
chr11:65006911-65007211	7.18269	0.192517	0.0550434	3.49755	0.000469551	0.00576653	Fibrosis.stage	EHD1	SCENIC+
chr15:88630178-88630478	16.3807	0.163867	0.046852	3.49754	0.000469573	0.00576658	Fibrosis.stage	AEN	SCENIC+
chr15:88630178-88630478	16.3807	0.163867	0.046852	3.49754	0.000469573	0.00576658	Fibrosis.stage	ISG20	SCENIC+
chr12:122752622-122752922	380.832	-0.0520558	0.0148844	-3.49735	0.000469909	0.0057692	Fibrosis.stage	HIP1R	SCENIC+
chr2:108637324-108637624	37.9947	0.226976	0.0649033	3.49714	0.000470266	0.00577296	Fibrosis.stage	RANBP2	SCENIC+
chr2:108637324-108637624	37.9947	0.226976	0.0649033	3.49714	0.000470266	0.00577296	Fibrosis.stage	GCC2	SCENIC+
chr2:108637324-108637624	37.9947	0.226976	0.0649033	3.49714	0.000470266	0.00577296	Fibrosis.stage	LIMS1	SCENIC+
chr19:58002692-58002992	223.502	-0.0749905	0.0214437	-3.49709	0.000470369	0.00577399	Fibrosis.stage	ZNF587	SCENIC+
chr2:138137997-138138297	7.13935	0.312143	0.0892677	3.4967	0.000471045	0.00578035	Fibrosis.stage	HNMT	SCENIC+
chr7:44606390-44606690	304.899	-0.349494	0.0999505	-3.49667	0.000471099	0.0148698	High_Fibrosis_vs_Control	NPC1L1	SCENIC+
chr7:44606390-44606690	304.899	-0.349494	0.0999505	-3.49667	0.000471099	0.0148698	High_Fibrosis_vs_Control	OGDH	SCENIC+
chr22:50326983-50327283	347.631	-0.238103	0.0680945	-3.49665	0.00047114	0.0521128	MASH_vs_Control	PLXNB2	SCENIC+
chr7:73636396-73636696	52.3916	1.0377	0.296781	3.49651	0.000471389	0.0297172	MetALD_vs_Control	BUD23	SCENIC+
chr10:94133282-94133582	38.9719	0.69571	0.198973	3.49651	0.000471396	0.0521128	MASH_vs_Control	PLCE1	SCENIC+
chr21:43012625-43012925	11.6186	0.199537	0.0570731	3.49617	0.000471979	0.0057888	Fibrosis.stage	WDR4	SCENIC+
chr6:56851811-56852111	39.7678	0.0999893	0.0286036	3.49568	0.000472848	0.00579751	Fibrosis.stage	DST	SCENIC+
chr7:105652406-105652706	103.135	-0.324243	0.0927613	-3.49545	0.000473255	0.0149155	High_Fibrosis_vs_Control	PUS7	SCENIC+
chr17:2965782-2966082	6.53156	0.204168	0.0584119	3.49531	0.000473507	0.0058043	Fibrosis.stage	RAP1GAP2	SCENIC+
chr2:3465780-3466080	11.8459	1.24544	0.356322	3.49527	0.000473586	0.0522341	MASH_vs_Control	ADI1	SCENIC+
chr6:2981576-2981876	11.6472	0.883344	0.252732	3.49518	0.000473736	0.0522341	MASH_vs_Control	SERPINB1	SCENIC+
chr6:2981576-2981876	11.6472	0.883344	0.252732	3.49518	0.000473736	0.0522341	MASH_vs_Control	SERPINB6	SCENIC+
chr13:100588623-100588923	149.305	-0.449667	0.128656	-3.49512	0.000473847	0.0149268	High_Fibrosis_vs_Control	PCCA	SCENIC+
chr9:133022372-133022672	102.215	-0.0750672	0.0214796	-3.49481	0.000474391	0.0058134	Fibrosis.stage	RALGDS	SCENIC+
chr2:181804035-181804335	40.9348	-0.688182	0.19692	-3.49473	0.000474537	0.0522844	MASH_vs_Control	ITPRID2	SCENIC+
chr8:72944051-72944351	37.9349	-0.101098	0.0289299	-3.49458	0.000474807	0.00581763	Fibrosis.stage	TERF1	SCENIC+
chr6:43629890-43630190	357.046	-0.0525947	0.0150511	-3.49442	0.000475092	0.00582047	Fibrosis.stage	GTPBP2	SCENIC+
chr10:110398725-110399025	69.7259	1.20282	0.344216	3.49437	0.000475183	0.0149526	High_Fibrosis_vs_Control	DUSP5	SCENIC+
chr3:52099182-52099482	37.159	0.235851	0.0674953	3.49433	0.000475255	0.00582183	Fibrosis.stage	ALAS1	SCENIC+
chr9:125199505-125199718	28.7424	-0.65882	0.188541	-3.49431	0.000475284	0.0149542	High_Fibrosis_vs_Control	HSPA5	SCENIC+
chr6:167849867-167850167	35.188	0.175016	0.05009	3.49403	0.000475787	0.00582747	Fibrosis.stage	AFDN	SCENIC+
chr15:60338823-60339123	24.9768	0.991558	0.283797	3.4939	0.000476016	0.0298859	MetALD_vs_Control	ANXA2	SCENIC+
chr10:95035790-95036090	60.1619	-0.225902	0.0646562	-3.4939	0.000476026	0.00582975	Fibrosis.stage	CYP2C9	SCENIC+
chr20:23148321-23148621	11.4176	1.23082	0.35228	3.49386	0.000476084	0.0298859	MetALD_vs_Control	THBD	SCENIC+
chr19:7415581-7415881	28.3332	0.160803	0.0460245	3.49385	0.000476113	0.0058306	Fibrosis.stage	ARHGEF18	SCENIC+
chr19:7415581-7415881	28.3332	0.160803	0.0460245	3.49385	0.000476113	0.0058306	Fibrosis.stage	INSR	SCENIC+
chr17:78144286-78144586	45.7085	0.107574	0.0307904	3.49376	0.000476276	0.00583194	Fibrosis.stage	TMC6	SCENIC+
chr19:39445392-39445692	274.372	-0.062686	0.0179434	-3.49354	0.000476661	0.00583558	Fibrosis.stage	RPS16	SCENIC+
chr19:789439-789739	8.72536	0.744653	0.213179	3.49308	0.000477479	0.0150027	High_Fibrosis_vs_Control	PALM	SCENIC+
chr4:169079881-169080181	10.6735	0.939154	0.268866	3.49302	0.000477597	0.0150046	High_Fibrosis_vs_Control	SH3RF1	SCENIC+
chr6:13461868-13462168	91.1019	0.12336	0.0353171	3.49294	0.000477729	0.00584648	Fibrosis.stage	GFOD1	SCENIC+
chr10:94760603-94760903	29.4116	-0.8674	0.248336	-3.49285	0.000477898	0.0299648	MetALD_vs_Control	CYP2C19	SCENIC+
chr3:190366226-190366505	7.90808	1.11235	0.318498	3.49247	0.00047857	0.0299895	MetALD_vs_Control	CLDN1	SCENIC+
chr19:55210018-55210318	46.2338	0.261816	0.0749719	3.49219	0.000479075	0.00585968	Fibrosis.stage	TMEM150B	SCENIC+
chr19:55210018-55210318	46.2338	0.261816	0.0749719	3.49219	0.000479075	0.00585968	Fibrosis.stage	RDH13	SCENIC+
chr19:55210018-55210318	46.2338	0.261816	0.0749719	3.49219	0.000479075	0.00585968	Fibrosis.stage	PPP6R1	SCENIC+
chr19:55210018-55210318	46.2338	0.261816	0.0749719	3.49219	0.000479075	0.00585968	Fibrosis.stage	PPP1R12C	SCENIC+
chr9:75962235-75962535	32.722	0.23042	0.0659847	3.49203	0.000479373	0.00586263	Fibrosis.stage	PCSK5	SCENIC+
chr6:13487542-13487842	453.452	-0.0530869	0.0152041	-3.49162	0.000480105	0.0058701	Fibrosis.stage	RANBP9	SCENIC+
chr19:41159096-41159396	10.9544	1.12713	0.322815	3.49158	0.000480177	0.0526576	MASH_vs_Control	CYP2B6	SCENIC+
chr15:90400911-90401211	28.1203	0.905583	0.25938	3.49134	0.000480602	0.0526852	MASH_vs_Control	IQGAP1	SCENIC+
chr19:45584764-45585064	325.478	-0.0710826	0.0203601	-3.49126	0.00048074	0.00587677	Fibrosis.stage	FOSB	SCENIC+
chr14:96098737-96099037	124.975	-0.072835	0.0208627	-3.49116	0.000480923	0.00587792	Fibrosis.stage	C14orf132	SCENIC+
chr10:26468722-26469022	32.5724	0.849899	0.243444	3.49115	0.000480945	0.0300916	MetALD_vs_Control	APBB1IP	SCENIC+
chr9:133563453-133563753	20.9712	0.164372	0.0470851	3.49095	0.000481307	0.00588153	Fibrosis.stage	SARDH	SCENIC+
chr8:11802584-11802884	280.97	-0.308423	0.0883517	-3.49086	0.000481467	0.0150992	High_Fibrosis_vs_Control	GATA4	SCENIC+
chr20:52826783-52827083	58.8603	0.202874	0.0581161	3.49084	0.000481496	0.00588296	Fibrosis.stage	TSHZ2	SCENIC+
chr15:89806553-89806853	386.643	-0.0752693	0.0215626	-3.49073	0.0004817	0.00588502	Fibrosis.stage	PEX11A	SCENIC+
chr18:61989201-61989501	16.1785	0.606411	0.173728	3.49058	0.000481976	0.0527977	MASH_vs_Control	PIGN	SCENIC+
chr7:519108-519408	192.706	0.112054	0.0321028	3.49048	0.000482154	0.00588969	Fibrosis.stage	PRKAR1B	SCENIC+
chr7:32501094-32501394	8.50299	0.242552	0.0694934	3.49029	0.000482502	0.00589241	Fibrosis.stage	AVL9	SCENIC+
chr3:58348039-58348339	37.998	0.142082	0.0407136	3.48979	0.000483403	0.00590073	Fibrosis.stage	ABHD6	SCENIC+
chr12:50220368-50220668	17.7127	0.936123	0.268268	3.48951	0.000483903	0.0151561	High_Fibrosis_vs_Control	CERS5	SCENIC+
chr12:50220368-50220668	17.7127	0.936123	0.268268	3.48951	0.000483903	0.0151561	High_Fibrosis_vs_Control	LIMA1	SCENIC+
chr18:7921353-7921653	49.9788	0.178201	0.051071	3.48929	0.000484304	0.00590894	Fibrosis.stage	PTPRM	SCENIC+
chr17:28645111-28645411	416.99	-0.0554528	0.0158928	-3.48918	0.000484497	0.0059102	Fibrosis.stage	TRAF4	SCENIC+
chr19:21141836-21142136	20.3508	0.328333	0.0941022	3.48911	0.000484634	0.005911	Fibrosis.stage	ZNF431	SCENIC+
chr19:21141836-21142136	20.3508	0.328333	0.0941022	3.48911	0.000484634	0.005911	Fibrosis.stage	ZNF430	SCENIC+
chr19:21141836-21142136	20.3508	0.328333	0.0941022	3.48911	0.000484634	0.005911	Fibrosis.stage	ZNF714	SCENIC+
chr17:79036606-79036906	10.1896	1.18221	0.338842	3.48897	0.000484883	0.0302645	MetALD_vs_Control	CANT1	SCENIC+
chr17:79036606-79036906	10.1896	1.18221	0.338842	3.48897	0.000484883	0.0302645	MetALD_vs_Control	C1QTNF1	SCENIC+
chr20:25390853-25391153	457.944	-0.0539771	0.0154723	-3.48863	0.0004855	0.00591991	Fibrosis.stage	NINL	SCENIC+
chr9:8870686-8870986	73.492	-0.102753	0.0294536	-3.48863	0.000485509	0.00591991	Fibrosis.stage	PTPRD	SCENIC+
chr22:31262349-31262649	13.6456	0.188523	0.0540404	3.48856	0.000485628	0.00592061	Fibrosis.stage	LIMK2	SCENIC+
chr7:44540165-44540465	155.773	-0.122261	0.035047	-3.48849	0.000485763	0.00592191	Fibrosis.stage	NPC1L1	SCENIC+
chr2:168190645-168190945	6.55909	1.26249	0.361907	3.48845	0.000485836	0.0529724	MASH_vs_Control	STK39	SCENIC+
chr5:59751298-59751598	16.6858	0.2412	0.0691474	3.4882	0.000486287	0.00592764	Fibrosis.stage	PDE4D	SCENIC+
chr14:54652226-54652526	28.1791	1.19819	0.343512	3.48806	0.000486539	0.03033	MetALD_vs_Control	SAMD4A	SCENIC+
chr9:35519459-35519759	15.1088	0.190705	0.0546763	3.48789	0.000486857	0.00593408	Fibrosis.stage	RUSC2	SCENIC+
chr6:35318381-35318681	261.409	-0.462479	0.132603	-3.4877	0.000487201	0.0152157	High_Fibrosis_vs_Control	PPARD	SCENIC+
chr8:28342439-28342739	56.898	0.472069	0.135361	3.48749	0.00048758	0.0303832	MetALD_vs_Control	FBXO16	SCENIC+
chr15:101201434-101201734	10.2447	0.175636	0.0503643	3.4873	0.000487915	0.00594332	Fibrosis.stage	CHSY1	SCENIC+
chr12:119940940-119941240	11.4862	1.68683	0.483802	3.48662	0.000489171	0.0304448	MetALD_vs_Control	BICDL1	SCENIC+
chr7:137971429-137971729	33.3455	-0.151311	0.0433979	-3.48661	0.000489193	0.00595623	Fibrosis.stage	CREB3L2	SCENIC+
chr19:8390634-8390934	583.306	-0.0693125	0.0198815	-3.48629	0.000489773	0.00596242	Fibrosis.stage	ANGPTL4	SCENIC+
chr6:53811211-53811511	21.361	1.01305	0.29059	3.48616	0.000490004	0.0532739	MASH_vs_Control	LRRC1	SCENIC+
chr7:36152851-36153151	840.509	-0.433818	0.124442	-3.4861	0.000490117	0.0152857	High_Fibrosis_vs_Control	EEPD1	SCENIC+
chr12:47900536-47900836	39.6676	0.948441	0.272099	3.48565	0.000490943	0.0153054	High_Fibrosis_vs_Control	HDAC7	SCENIC+
chr9:112012289-112012589	55.0371	0.736816	0.211395	3.48549	0.000491234	0.015313	High_Fibrosis_vs_Control	UGCG	SCENIC+
chr11:94135185-94135485	21.7769	0.826299	0.237076	3.48538	0.000491435	0.0305409	MetALD_vs_Control	PANX1	SCENIC+
chr11:6502451-6502751	16.1385	-1.54316	0.442765	-3.48528	0.000491625	0.0153206	High_Fibrosis_vs_Control	DNHD1	SCENIC+
chr8:56006993-56007293	40.0994	0.707516	0.203006	3.48519	0.000491787	0.0305494	MetALD_vs_Control	LYN	SCENIC+
chr1:29327229-29327529	14.5366	0.932691	0.267617	3.48517	0.000491828	0.0533767	MASH_vs_Control	MECR	SCENIC+
chr4:148195884-148196184	10.4144	-0.175883	0.0504678	-3.48504	0.000492056	0.00598645	Fibrosis.stage	ARHGAP10	SCENIC+
chr12:6430449-6430749	6.79802	0.187547	0.0538193	3.48475	0.000492589	0.0059916	Fibrosis.stage	NOP2	SCENIC+
chr1:231528449-231528749	291.955	-0.262909	0.0754533	-3.48439	0.000493253	0.0534248	MASH_vs_Control	EGLN1	SCENIC+
chr2:200944493-200944786	10.7118	0.204674	0.0587417	3.48431	0.000493401	0.00600015	Fibrosis.stage	BZW1	SCENIC+
chr2:232571048-232571348	41.4141	0.126872	0.036413	3.48426	0.0004935	0.00600069	Fibrosis.stage	EFHD1	SCENIC+
chr15:70892388-70892688	174.768	-0.0543606	0.015602	-3.48421	0.000493595	0.00600118	Fibrosis.stage	UACA	SCENIC+
chr10:94998386-94998686	8.80324	0.225194	0.064636	3.48403	0.000493918	0.006004	Fibrosis.stage	CYP2C9	SCENIC+
chr3:44477534-44477834	146.13	-0.25888	0.0743051	-3.48402	0.000493944	0.0534393	MASH_vs_Control	TCAIM	SCENIC+
chr4:37826513-37826813	213.625	-0.356343	0.102282	-3.48394	0.000494083	0.0153817	High_Fibrosis_vs_Control	PGM2	SCENIC+
chr17:42406073-42406373	94.6583	-0.280737	0.0805811	-3.4839	0.000494163	0.0534393	MASH_vs_Control	ATP6V0A1	SCENIC+
chr21:29145397-29145697	6.33451	1.39731	0.401079	3.48388	0.000494203	0.0153828	High_Fibrosis_vs_Control	BACH1	SCENIC+
chr1:70504847-70505147	7.03459	0.228724	0.065652	3.48388	0.000494204	0.00600637	Fibrosis.stage	CTH	SCENIC+
chr6:166515156-166515456	6.2528	0.224581	0.0644636	3.48384	0.000494266	0.0060069	Fibrosis.stage	RPS6KA2	SCENIC+
chr6:166515156-166515456	6.2528	0.224581	0.0644636	3.48384	0.000494266	0.0060069	Fibrosis.stage	MPC1	SCENIC+
chr3:197003085-197003385	329.413	-0.287078	0.0824078	-3.48362	0.000494675	0.015393	High_Fibrosis_vs_Control	DLG1	SCENIC+
chr3:186567196-186567496	329.665	-0.0536386	0.0153974	-3.48362	0.000494686	0.00601112	Fibrosis.stage	AHSG	SCENIC+
chr16:11483617-11483917	18.9568	1.03304	0.296543	3.4836	0.000494724	0.0306392	MetALD_vs_Control	LITAF	SCENIC+
chr5:157269379-157269679	46.4091	0.843651	0.242178	3.48359	0.000494728	0.0534426	MASH_vs_Control	CYFIP2	SCENIC+
chr12:7162664-7162964	109.444	-0.289595	0.0831333	-3.4835	0.000494904	0.0306445	MetALD_vs_Control	C1S	SCENIC+
chr12:7162664-7162964	109.444	-0.289595	0.0831333	-3.4835	0.000494904	0.0306445	MetALD_vs_Control	C1RL	SCENIC+
chr2:133488151-133488451	18.4568	0.660618	0.189645	3.48344	0.000495016	0.0153991	High_Fibrosis_vs_Control	NCKAP5	SCENIC+
chr5:115344037-115344337	35.8658	0.271913	0.0780643	3.48319	0.000495482	0.0060189	Fibrosis.stage	CCDC112	SCENIC+
chr22:41381748-41382048	267.516	-0.38551	0.110684	-3.48297	0.000495889	0.0154161	High_Fibrosis_vs_Control	RANGAP1	SCENIC+
chr7:24821420-24821720	10.563	1.26142	0.362177	3.4829	0.000496019	0.0154181	High_Fibrosis_vs_Control	GSDME	SCENIC+
chr7:24821420-24821720	10.563	1.26142	0.362177	3.4829	0.000496019	0.0154181	High_Fibrosis_vs_Control	OSBPL3	SCENIC+
chr7:517129-517429	121.91	0.106059	0.0304546	3.48253	0.000496707	0.0060319	Fibrosis.stage	PRKAR1B	SCENIC+
chr7:517129-517429	121.91	0.106059	0.0304546	3.48253	0.000496707	0.0060319	Fibrosis.stage	PDGFA	SCENIC+
chr2:88600137-88600437	18.7531	0.248316	0.0713059	3.4824	0.000496942	0.00603452	Fibrosis.stage	RPIA	SCENIC+
chr2:88600137-88600437	18.7531	0.248316	0.0713059	3.4824	0.000496942	0.00603452	Fibrosis.stage	EIF2AK3	SCENIC+
chr2:36502055-36502348	9.00484	1.25912	0.36159	3.48217	0.000497361	0.0154492	High_Fibrosis_vs_Control	CRIM1	SCENIC+
chr11:33774408-33774708	344.569	-0.240446	0.0690529	-3.48205	0.000497583	0.0535803	MASH_vs_Control	CD59	SCENIC+
chr4:77636962-77637262	18.9177	0.850609	0.24431	3.48168	0.000498276	0.0154714	High_Fibrosis_vs_Control	CNOT6L	SCENIC+
chr20:62804642-62804942	137.551	-0.242779	0.0697305	-3.48168	0.000498283	0.0536366	MASH_vs_Control	SLC17A9	SCENIC+
chr16:11483617-11483917	15.9608	1.18447	0.340203	3.48166	0.00049832	0.0154714	High_Fibrosis_vs_Control	LITAF	SCENIC+
chr17:66952094-66952394	21.4797	1.66064	0.477035	3.48117	0.000499232	0.0536628	MASH_vs_Control	PRKCA	SCENIC+
chr2:169733660-169733960	92.4303	-0.441677	0.126879	-3.48109	0.000499373	0.0154854	High_Fibrosis_vs_Control	KLHL23	SCENIC+
chr2:169733660-169733960	92.4303	-0.441677	0.126879	-3.48109	0.000499373	0.0154854	High_Fibrosis_vs_Control	UBR3	SCENIC+
chr6:157579381-157579681	43.7497	0.207327	0.0595585	3.48106	0.000499438	0.00605862	Fibrosis.stage	SNX9	SCENIC+
chr19:50019948-50020248	44.5385	0.811641	0.233166	3.48096	0.000499619	0.0154905	High_Fibrosis_vs_Control	VRK3	SCENIC+
chr10:110509966-110510266	9.07171	0.243253	0.0698815	3.48093	0.000499674	0.006061	Fibrosis.stage	DUSP5	SCENIC+
chr16:57194655-57194955	50.5129	0.15434	0.0443389	3.48091	0.00049972	0.00606133	Fibrosis.stage	NLRC5	SCENIC+
chr12:50247239-50247539	24.9025	1.37558	0.395184	3.48087	0.000499794	0.0154936	High_Fibrosis_vs_Control	CERS5	SCENIC+
chr12:50247239-50247539	24.9025	1.37558	0.395184	3.48087	0.000499794	0.0154936	High_Fibrosis_vs_Control	LIMA1	SCENIC+
chr17:68733865-68734165	7.30226	0.185812	0.0533827	3.48075	0.00050001	0.00606418	Fibrosis.stage	FAM20A	SCENIC+
chr10:77989298-77989598	12.7689	1.24669	0.358173	3.4807	0.000500111	0.0154997	High_Fibrosis_vs_Control	RPS24	SCENIC+
chr10:77989298-77989598	12.7689	1.24669	0.358173	3.4807	0.000500111	0.0154997	High_Fibrosis_vs_Control	DLG5	SCENIC+
chr17:19720817-19721117	68.9063	0.797749	0.229199	3.4806	0.000500301	0.015504	High_Fibrosis_vs_Control	ALDH3A2	SCENIC+
chr17:19720817-19721117	68.9063	0.797749	0.229199	3.4806	0.000500301	0.015504	High_Fibrosis_vs_Control	ULK2	SCENIC+
chr3:14878154-14878436	21.4229	0.660256	0.189704	3.48046	0.000500559	0.0308999	MetALD_vs_Control	MRPS25	SCENIC+
chr7:100604686-100604986	123.921	-0.423948	0.121814	-3.48028	0.000500889	0.0155162	High_Fibrosis_vs_Control	AGFG2	SCENIC+
chr19:1194500-1194800	165.922	-0.0608626	0.0174899	-3.47986	0.000501673	0.00608032	Fibrosis.stage	MIDN	SCENIC+
chr10:87863318-87863618	303.276	-0.0568095	0.0163275	-3.47938	0.000502583	0.00608844	Fibrosis.stage	ATAD1	SCENIC+
chr18:62420159-62420459	54.0463	0.173148	0.0497643	3.47936	0.000502618	0.00608864	Fibrosis.stage	ZCCHC2	SCENIC+
chrX:23557258-23557558	10.6691	0.362495	0.104193	3.47906	0.000503173	0.00609424	Fibrosis.stage	ACOT9	SCENIC+
chr13:29512003-29512303	23.6233	0.941253	0.270566	3.47883	0.000503608	0.0310288	MetALD_vs_Control	SLC7A1	SCENIC+
chr22:50507814-50508114	590.635	-0.383635	0.110279	-3.47876	0.000503734	0.0155774	High_Fibrosis_vs_Control	SCO2	SCENIC+
chr22:50507814-50508114	590.635	-0.383635	0.110279	-3.47876	0.000503734	0.0155774	High_Fibrosis_vs_Control	TYMP	SCENIC+
chr16:71526293-71526593	9.58409	1.02726	0.295297	3.47874	0.000503776	0.0538464	MASH_vs_Control	ZNF19	SCENIC+
chr2:241702232-241702532	524.1	-0.0658975	0.0189445	-3.47846	0.000504306	0.00610594	Fibrosis.stage	ATG4B	SCENIC+
chr17:80187610-80187910	18.0113	1.00323	0.28842	3.47837	0.000504471	0.0155936	High_Fibrosis_vs_Control	RNF213	SCENIC+
chr3:14810424-14810724	39.1713	0.679317	0.195301	3.47831	0.000504581	0.0310355	MetALD_vs_Control	FGD5	SCENIC+
chr11:67373647-67373947	64.0984	0.160344	0.0460986	3.47829	0.000504626	0.00610892	Fibrosis.stage	CLCF1	SCENIC+
chr11:67373647-67373947	64.0984	0.160344	0.0460986	3.47829	0.000504626	0.00610892	Fibrosis.stage	TMEM134	SCENIC+
chr15:67147048-67147348	57.3974	0.161385	0.0464023	3.47795	0.000505267	0.00611452	Fibrosis.stage	AAGAB	SCENIC+
chr15:67147048-67147348	57.3974	0.161385	0.0464023	3.47795	0.000505267	0.00611452	Fibrosis.stage	SMAD3	SCENIC+
chr4:139657749-139658049	23.497	0.930157	0.267455	3.47781	0.000505535	0.0310604	MetALD_vs_Control	SETD7	SCENIC+
chr12:52993070-52993370	18.2687	1.10355	0.317315	3.47777	0.0005056	0.0539087	MASH_vs_Control	KRT18	SCENIC+
chr12:32296657-32296957	62.0275	0.0875337	0.0251699	3.47771	0.000505712	0.00611847	Fibrosis.stage	FGD4	SCENIC+
chr2:109702550-109702850	49.7678	0.86438	0.248557	3.47759	0.000505939	0.0156222	High_Fibrosis_vs_Control	SEPTIN10	SCENIC+
chr2:109702550-109702850	49.7678	0.86438	0.248557	3.47759	0.000505939	0.0156222	High_Fibrosis_vs_Control	SOWAHC	SCENIC+
chr21:41664212-41664512	50.3806	0.754902	0.21709	3.47737	0.000506362	0.0310917	MetALD_vs_Control	TMPRSS2	SCENIC+
chr21:41664212-41664512	50.3806	0.754902	0.21709	3.47737	0.000506362	0.0310917	MetALD_vs_Control	RIPK4	SCENIC+
chr9:133405404-133405704	26.0353	0.771257	0.221797	3.47731	0.000506474	0.0156357	High_Fibrosis_vs_Control	SURF4	SCENIC+
chr9:133405404-133405704	26.0353	0.771257	0.221797	3.47731	0.000506474	0.0156357	High_Fibrosis_vs_Control	SLC2A6	SCENIC+
chr22:46547911-46548211	105.383	0.0852006	0.0245029	3.47716	0.000506761	0.00612958	Fibrosis.stage	CERK	SCENIC+
chr12:57088690-57088990	549.051	-0.0809368	0.0232773	-3.47707	0.000506931	0.00613096	Fibrosis.stage	NAB2	SCENIC+
chr12:57088690-57088990	549.051	-0.0809368	0.0232773	-3.47707	0.000506931	0.00613096	Fibrosis.stage	STAT6	SCENIC+
chr11:83055136-83055436	28.7263	0.188234	0.0541365	3.47703	0.000507008	0.00613168	Fibrosis.stage	RAB30	SCENIC+
chr11:47572687-47572987	122.955	-0.103477	0.0297613	-3.47688	0.00050729	0.0061344	Fibrosis.stage	FNBP4	SCENIC+
chr13:32381611-32381911	46.6044	-0.0977791	0.0281233	-3.47681	0.000507423	0.00613556	Fibrosis.stage	N4BP2L1	SCENIC+
chr8:102239117-102239417	874.25	-0.41755	0.120096	-3.4768	0.000507429	0.0156582	High_Fibrosis_vs_Control	UBR5	SCENIC+
chr4:145180451-145180751	589.095	-0.0565563	0.016268	-3.47653	0.000507938	0.00614019	Fibrosis.stage	ANAPC10	SCENIC+
chr22:37896230-37896530	54.27	1.11901	0.321875	3.47653	0.000507945	0.0156704	High_Fibrosis_vs_Control	MICALL1	SCENIC+
chr16:89353856-89354156	193.36	-0.0805023	0.023156	-3.47653	0.000507955	0.00614019	Fibrosis.stage	SPG7	SCENIC+
chr3:185335888-185336188	24.2409	0.238248	0.068538	3.47614	0.000508686	0.0061479	Fibrosis.stage	MAP3K13	SCENIC+
chr7:108358636-108358936	87.0971	0.615257	0.176996	3.47611	0.000508749	0.0156875	High_Fibrosis_vs_Control	PNPLA8	SCENIC+
chr2:27442229-27442529	160.087	-0.538191	0.154826	-3.47609	0.000508773	0.0312095	MetALD_vs_Control	MPV17	SCENIC+
chr18:26489971-26490230	9.23482	0.882632	0.253915	3.47609	0.000508787	0.0541175	MASH_vs_Control	TAF4B	SCENIC+
chr10:6141168-6141468	21.9393	0.566716	0.163042	3.47589	0.000509162	0.0541175	MASH_vs_Control	RBM17	SCENIC+
chr6:80445796-80446096	25.3728	0.648436	0.186556	3.47582	0.000509289	0.0312095	MetALD_vs_Control	BCKDHB	SCENIC+
chr20:36583907-36584207	47.7082	0.718031	0.206586	3.47569	0.000509537	0.0312095	MetALD_vs_Control	RAB5IF	SCENIC+
chr9:93224662-93224962	7.38697	1.07532	0.30939	3.4756	0.00050972	0.0312149	MetALD_vs_Control	NINJ1	SCENIC+
chr9:93224662-93224962	7.38697	1.07532	0.30939	3.4756	0.00050972	0.0312149	MetALD_vs_Control	CARD19	SCENIC+
chr7:39741984-39742284	26.2416	0.911712	0.262325	3.4755	0.000509897	0.0312155	MetALD_vs_Control	RALA	SCENIC+
chr10:122183194-122183494	68.246	0.245775	0.0707176	3.47545	0.00051	0.00616107	Fibrosis.stage	TACC2	SCENIC+
chr22:38180220-38180520	52.9275	0.153249	0.0441014	3.47493	0.000510992	0.00617216	Fibrosis.stage	PLA2G6	SCENIC+
chr22:38180220-38180520	52.9275	0.153249	0.0441014	3.47493	0.000510992	0.00617216	Fibrosis.stage	BAIAP2L2	SCENIC+
chr22:38180220-38180520	52.9275	0.153249	0.0441014	3.47493	0.000510992	0.00617216	Fibrosis.stage	CSNK1E	SCENIC+
chr22:38180220-38180520	52.9275	0.153249	0.0441014	3.47493	0.000510992	0.00617216	Fibrosis.stage	TMEM184B	SCENIC+
chr8:118811961-118812261	14.1578	0.224366	0.0645676	3.4749	0.000511042	0.00617249	Fibrosis.stage	TNFRSF11B	SCENIC+
chr3:44477534-44477834	132.462	-0.34547	0.0994209	-3.47482	0.000511195	0.01574	High_Fibrosis_vs_Control	TCAIM	SCENIC+
chr10:99732035-99732335	340.44	-0.0507454	0.0146048	-3.47456	0.000511688	0.00617896	Fibrosis.stage	ENTPD7	SCENIC+
chr8:130062129-130062429	11.587	1.06806	0.307436	3.47409	0.000512591	0.0542921	MASH_vs_Control	ASAP1	SCENIC+
chr22:23088369-23088669	8.52134	1.07218	0.308631	3.474	0.000512757	0.0157697	High_Fibrosis_vs_Control	GNAZ	SCENIC+
chr3:150469648-150469948	11.9291	1.20833	0.347871	3.4735	0.000513721	0.0157917	High_Fibrosis_vs_Control	TSC22D2	SCENIC+
chr17:76384397-76384697	212.309	-0.0607956	0.0175034	-3.47336	0.000513979	0.00620175	Fibrosis.stage	RNF157	SCENIC+
chr11:59556341-59556641	37.9673	0.199153	0.0573397	3.47321	0.000514271	0.00620395	Fibrosis.stage	OSBP	SCENIC+
chr20:571739-572039	7.40804	0.188825	0.054372	3.47284	0.000514991	0.00621044	Fibrosis.stage	SRXN1	SCENIC+
chr9:100098995-100099295	472.447	-0.345062	0.0993666	-3.47261	0.000515416	0.015833	High_Fibrosis_vs_Control	STX17	SCENIC+
chr7:141320280-141320580	8.59799	1.18707	0.341847	3.47253	0.000515584	0.0545331	MASH_vs_Control	TMEM178B	SCENIC+
chr11:65314624-65314924	439.158	-0.0569523	0.0164028	-3.47211	0.000516385	0.00622359	Fibrosis.stage	SLC25A45	SCENIC+
chr6:158656992-158657292	11.5043	1.08648	0.312927	3.472	0.000516601	0.0314811	MetALD_vs_Control	DYNLT1	SCENIC+
chr20:41340584-41340884	431.921	-0.0639538	0.018423	-3.47142	0.000517722	0.00623734	Fibrosis.stage	CHD6	SCENIC+
chr20:41340584-41340884	431.921	-0.0639538	0.018423	-3.47142	0.000517722	0.00623734	Fibrosis.stage	LPIN3	SCENIC+
chr11:20112466-20112766	50.9991	0.25811	0.0743545	3.47135	0.000517857	0.00623815	Fibrosis.stage	NAV2	SCENIC+
chr17:7774093-7774393	20.3395	0.200052	0.0576379	3.47085	0.000518817	0.0062472	Fibrosis.stage	KDM6B	SCENIC+
chr5:126595145-126595445	284.152	-0.339146	0.0977177	-3.47067	0.000519158	0.0159124	High_Fibrosis_vs_Control	ALDH7A1	SCENIC+
chr5:126595145-126595445	284.152	-0.339146	0.0977177	-3.47067	0.000519158	0.0159124	High_Fibrosis_vs_Control	GRAMD2B	SCENIC+
chr2:241355346-241355646	327.516	-0.351891	0.101391	-3.47063	0.000519238	0.0159134	High_Fibrosis_vs_Control	SEPTIN2	SCENIC+
chr16:11742776-11743076	474.73	-0.401759	0.11577	-3.47033	0.000519811	0.0159278	High_Fibrosis_vs_Control	LITAF	SCENIC+
chr14:103128624-103128924	55.549	0.766939	0.221012	3.47012	0.000520225	0.0159374	High_Fibrosis_vs_Control	TNFAIP2	SCENIC+
chr14:103128624-103128924	55.549	0.766939	0.221012	3.47012	0.000520225	0.0159374	High_Fibrosis_vs_Control	CDC42BPB	SCENIC+
chr12:40105979-40106279	368.482	-0.246203	0.0709561	-3.46979	0.000520859	0.0549515	MASH_vs_Control	SLC2A13	SCENIC+
chr17:58531901-58532201	216.913	-0.298523	0.0860411	-3.46954	0.000521349	0.0549515	MASH_vs_Control	RNF43	SCENIC+
chr14:91253335-91253635	91.2594	-0.102538	0.0295565	-3.46924	0.000521935	0.00627571	Fibrosis.stage	DGLUCY	SCENIC+
chrX:106177147-106177409	10.0203	-0.243188	0.0701007	-3.46912	0.000522157	0.00627754	Fibrosis.stage	SERPINA7	SCENIC+
chr12:71553041-71553341	21.9511	0.177372	0.0511307	3.46899	0.000522416	0.00627975	Fibrosis.stage	ZFC3H1	SCENIC+
chr4:112145256-112145556	322.533	-0.0679763	0.0195962	-3.46884	0.00052271	0.00628236	Fibrosis.stage	ALPK1	SCENIC+
chr13:113852596-113852896	75.415	0.642556	0.185243	3.46872	0.000522942	0.0317358	MetALD_vs_Control	GAS6	SCENIC+
chr13:111114970-111115270	56.6236	0.612062	0.176452	3.46871	0.000522958	0.0160072	High_Fibrosis_vs_Control	ARHGEF7	SCENIC+
chr12:64010062-64010362	7.71541	1.28618	0.370837	3.46832	0.000523733	0.0160278	High_Fibrosis_vs_Control	SRGAP1	SCENIC+
chr6:11428926-11429226	17.3279	0.731464	0.210912	3.4681	0.00052416	0.0551331	MASH_vs_Control	NEDD9	SCENIC+
chr5:135848091-135848371	5.53687	0.967825	0.279084	3.46786	0.000524628	0.0160444	High_Fibrosis_vs_Control	LECT2	SCENIC+
chr5:173056072-173056372	155.535	-0.350614	0.101112	-3.46758	0.00052517	0.0160565	High_Fibrosis_vs_Control	CREBRF	SCENIC+
chr2:3430241-3430541	9.73827	1.004	0.289542	3.46755	0.000525228	0.0160565	High_Fibrosis_vs_Control	RNASEH1	SCENIC+
chr12:50234413-50234713	7.92182	0.234943	0.0677564	3.46746	0.000525398	0.00630914	Fibrosis.stage	LIMA1	SCENIC+
chr6:37130813-37131113	42.4746	0.139962	0.0403647	3.46743	0.000525451	0.00630955	Fibrosis.stage	TBC1D22B	SCENIC+
chr6:37130813-37131113	42.4746	0.139962	0.0403647	3.46743	0.000525451	0.00630955	Fibrosis.stage	PIM1	SCENIC+
chr8:123182374-123182674	31.2292	0.753726	0.217386	3.46723	0.000525858	0.0160688	High_Fibrosis_vs_Control	TBC1D31	SCENIC+
chr7:96075465-96075765	55.1459	-0.401888	0.115911	-3.46721	0.000525884	0.0160688	High_Fibrosis_vs_Control	SLC25A13	SCENIC+
chr1:9400457-9400757	26.0727	0.737793	0.212795	3.46715	0.000526018	0.055252	MASH_vs_Control	SPSB1	SCENIC+
chr20:21125794-21126094	557.921	-0.0644253	0.018582	-3.46707	0.000526159	0.00631597	Fibrosis.stage	KIZ	SCENIC+
chr1:171213931-171214231	19.088	-1.15386	0.332806	-3.46706	0.000526184	0.0160743	High_Fibrosis_vs_Control	FMO3	SCENIC+
chr1:171213931-171214231	19.088	-1.15386	0.332806	-3.46706	0.000526184	0.0160743	High_Fibrosis_vs_Control	FMO4	SCENIC+
chrX:123824981-123825281	52.1812	0.175682	0.050674	3.4669	0.0005265	0.00631858	Fibrosis.stage	XIAP	SCENIC+
chr9:36036732-36037032	129.561	0.505744	0.145879	3.46687	0.000526562	0.0319074	MetALD_vs_Control	RECK	SCENIC+
chr19:46850782-46851082	502.243	-0.0593044	0.0171063	-3.46681	0.00052668	0.00632039	Fibrosis.stage	PRKD2	SCENIC+
chr3:185900277-185900577	23.9537	1.07273	0.309432	3.46677	0.000526757	0.0319074	MetALD_vs_Control	ETV5	SCENIC+
chr3:185900277-185900577	23.9537	1.07273	0.309432	3.46677	0.000526757	0.0319074	MetALD_vs_Control	IGF2BP2	SCENIC+
chr1:65576059-65576359	16.6673	0.249245	0.0718981	3.46664	0.000527004	0.00632258	Fibrosis.stage	LEPR	SCENIC+
chr14:24242211-24242511	317.715	-0.226215	0.0652556	-3.4666	0.000527078	0.0553207	MASH_vs_Control	NFATC4	SCENIC+
chr20:33443711-33444011	624.187	-0.320393	0.0924248	-3.46653	0.000527217	0.0553207	MASH_vs_Control	CBFA2T2	SCENIC+
chr9:114082553-114082853	218.87	-0.0507608	0.0146433	-3.46649	0.000527309	0.0063254	Fibrosis.stage	COL27A1	SCENIC+
chr2:23835461-23835761	78.7404	-0.107327	0.0309625	-3.46636	0.000527554	0.00632765	Fibrosis.stage	KLHL29	SCENIC+
chr13:97142511-97142811	34.9115	0.11357	0.0327645	3.46625	0.000527767	0.00632997	Fibrosis.stage	MBNL2	SCENIC+
chr1:29327229-29327529	15.7923	0.228197	0.065836	3.46615	0.000527971	0.00633196	Fibrosis.stage	MECR	SCENIC+
chr6:11598719-11599019	29.351	0.137425	0.0396521	3.46577	0.000528711	0.00633922	Fibrosis.stage	TMEM170B	SCENIC+
chr20:64212785-64213085	72.4501	0.10744	0.0310022	3.46558	0.000529093	0.00634288	Fibrosis.stage	PCMTD2	SCENIC+
chr5:107917446-107917746	55.5227	-0.120094	0.0346538	-3.46552	0.000529207	0.00634356	Fibrosis.stage	FBXL17	SCENIC+
chr18:26405448-26405748	16.9779	0.955017	0.275587	3.46539	0.000529469	0.0161503	High_Fibrosis_vs_Control	TAF4B	SCENIC+
chr4:147731620-147731920	44.927	0.64811	0.187058	3.46475	0.000530715	0.0555343	MASH_vs_Control	ARHGAP10	SCENIC+
chr4:47714344-47714644	23.9206	-0.693835	0.200257	-3.46472	0.000530777	0.0161746	High_Fibrosis_vs_Control	ATP10D	SCENIC+
chr9:111966743-111967043	20.0808	0.776583	0.224144	3.46466	0.000530895	0.0161767	High_Fibrosis_vs_Control	SUSD1	SCENIC+
chr9:111966743-111967043	20.0808	0.776583	0.224144	3.46466	0.000530895	0.0161767	High_Fibrosis_vs_Control	UGCG	SCENIC+
chr11:94806006-94806306	18.8177	-0.863364	0.249198	-3.46457	0.000531087	0.0320974	MetALD_vs_Control	AMOTL1	SCENIC+
chr7:129502366-129502666	111.559	-0.465162	0.134267	-3.46447	0.000531284	0.0161854	High_Fibrosis_vs_Control	NRF1	SCENIC+
chr7:129502366-129502666	111.559	-0.465162	0.134267	-3.46447	0.000531284	0.0161854	High_Fibrosis_vs_Control	AHCYL2	SCENIC+
chr10:72939734-72940034	6.30534	0.771927	0.222816	3.46441	0.000531394	0.0555355	MASH_vs_Control	OIT3	SCENIC+
chr14:29805646-29805946	29.4402	1.20454	0.347705	3.46426	0.000531693	0.032122	MetALD_vs_Control	PRKD1	SCENIC+
chr6:88725064-88725364	10.7688	-1.10518	0.319036	-3.46414	0.000531939	0.0161945	High_Fibrosis_vs_Control	RNGTT	SCENIC+
chr3:43629394-43629657	10.2204	1.70484	0.492194	3.46377	0.000532671	0.0321523	MetALD_vs_Control	ANO10	SCENIC+
chr3:43629394-43629657	10.2204	1.70484	0.492194	3.46377	0.000532671	0.0321523	MetALD_vs_Control	ABHD5	SCENIC+
chr15:90037237-90037537	36.2572	0.132057	0.0381259	3.4637	0.000532809	0.0063793	Fibrosis.stage	ZNF710	SCENIC+
chr13:33228631-33228931	57.8229	-0.0829086	0.0239425	-3.46282	0.000534539	0.00639699	Fibrosis.stage	STARD13	SCENIC+
chr15:52167253-52167553	19.4802	0.819612	0.236691	3.46279	0.000534599	0.0322373	MetALD_vs_Control	MYO5C	SCENIC+
chr20:348084-348384	82.0903	0.110129	0.0318083	3.46226	0.000535656	0.00640701	Fibrosis.stage	RBCK1	SCENIC+
chr20:348084-348384	82.0903	0.110129	0.0318083	3.46226	0.000535656	0.00640701	Fibrosis.stage	TBC1D20	SCENIC+
chr20:348084-348384	82.0903	0.110129	0.0318083	3.46226	0.000535656	0.00640701	Fibrosis.stage	CSNK2A1	SCENIC+
chr4:55346507-55346807	383.306	-0.0545428	0.0157535	-3.46226	0.000535668	0.00640701	Fibrosis.stage	TMEM165	SCENIC+
chr5:102296208-102296508	268.051	-0.42103	0.121606	-3.46224	0.000535705	0.0322739	MetALD_vs_Control	SLCO4C1	SCENIC+
chr6:85575214-85575514	46.2648	0.145096	0.0419142	3.46174	0.000536704	0.00641816	Fibrosis.stage	NT5E	SCENIC+
chr12:6764112-6764412	267.422	-0.498647	0.144046	-3.46173	0.000536724	0.0558936	MASH_vs_Control	CHD4	SCENIC+
chr12:6764112-6764412	267.422	-0.498647	0.144046	-3.46173	0.000536724	0.0558936	MASH_vs_Control	TPI1	SCENIC+
chr6:49513511-49513811	52.5383	-0.558335	0.16129	-3.46169	0.000536801	0.0163033	High_Fibrosis_vs_Control	C6orf141	SCENIC+
chr6:42199546-42199762	15.3945	1.04029	0.30052	3.46162	0.000536943	0.016305	High_Fibrosis_vs_Control	CCND3	SCENIC+
chr9:83119976-83120276	22.2415	0.276911	0.0799978	3.46149	0.000537197	0.00642273	Fibrosis.stage	RASEF	SCENIC+
chr19:49210065-49210365	194.912	-0.729124	0.210646	-3.46137	0.00053743	0.055916	MASH_vs_Control	SNRNP70	SCENIC+
chr10:102502704-102503004	466.278	-0.42822	0.123714	-3.46137	0.000537436	0.0163127	High_Fibrosis_vs_Control	NFKB2	SCENIC+
chr8:115427749-115428049	8.59057	0.276845	0.0799849	3.46122	0.00053773	0.00642864	Fibrosis.stage	TRPS1	SCENIC+
chr19:37907022-37907322	401.4	-0.0647993	0.0187218	-3.46116	0.000537848	0.00642958	Fibrosis.stage	SIPA1L3	SCENIC+
chr1:99750019-99750319	26.1302	0.15463	0.0446776	3.46101	0.000538145	0.00643196	Fibrosis.stage	FRRS1	SCENIC+
chr17:28702038-28702338	46.1881	0.886902	0.256262	3.46092	0.00053833	0.0163278	High_Fibrosis_vs_Control	TRAF4	SCENIC+
chr17:28702038-28702338	46.1881	0.886902	0.256262	3.46092	0.00053833	0.0163278	High_Fibrosis_vs_Control	FAM222B	SCENIC+
chr16:85416364-85416664	81.7156	-0.0782883	0.0226229	-3.46059	0.000539002	0.00643988	Fibrosis.stage	GSE1	SCENIC+
chr2:85963841-85964141	16.7499	1.26151	0.364537	3.46058	0.00053902	0.0163456	High_Fibrosis_vs_Control	POLR1A	SCENIC+
chr6:56660080-56660380	15.0113	0.16544	0.0478086	3.46047	0.00053923	0.00644167	Fibrosis.stage	DST	SCENIC+
chr5:56356243-56356543	20.7514	1.39421	0.402899	3.46045	0.000539267	0.01635	High_Fibrosis_vs_Control	ANKRD55	SCENIC+
chr8:123182374-123182674	35.3458	0.14438	0.0417239	3.46037	0.000539437	0.00644344	Fibrosis.stage	TBC1D31	SCENIC+
chr4:1152189-1152489	12.6687	1.11816	0.323137	3.46033	0.000539505	0.0163508	High_Fibrosis_vs_Control	SPON2	SCENIC+
chr2:108786564-108786864	267.19	-0.0584993	0.0169058	-3.46032	0.000539541	0.00644398	Fibrosis.stage	LIMS1	SCENIC+
chr10:79409056-79409356	89.9378	-0.443999	0.12832	-3.46011	0.000539962	0.0163616	High_Fibrosis_vs_Control	ZCCHC24	SCENIC+
chr15:84915015-84915307	48.4914	1.00729	0.29112	3.46004	0.000540098	0.0163642	High_Fibrosis_vs_Control	ALPK3	SCENIC+
chr22:38353189-38353489	92.6437	-0.31616	0.0913765	-3.45997	0.000540229	0.0163666	High_Fibrosis_vs_Control	DDX17	SCENIC+
chr18:31575545-31575845	45.4283	-0.622108	0.179808	-3.45985	0.000540479	0.0163716	High_Fibrosis_vs_Control	TTR	SCENIC+
chr18:31575545-31575845	45.4283	-0.622108	0.179808	-3.45985	0.000540479	0.0163716	High_Fibrosis_vs_Control	DSG2	SCENIC+
chr3:185824940-185825240	61.035	0.789218	0.228108	3.45984	0.000540497	0.0163716	High_Fibrosis_vs_Control	IGF2BP2	SCENIC+
chr21:15064861-15065161	389.352	-0.06404	0.0185098	-3.45979	0.000540599	0.00645451	Fibrosis.stage	NRIP1	SCENIC+
chr5:154287183-154287483	10.4398	0.226892	0.0655822	3.45965	0.000540877	0.00645712	Fibrosis.stage	GALNT10	SCENIC+
chr8:37899444-37899744	545.1	-0.0586878	0.0169671	-3.45892	0.000542339	0.00647042	Fibrosis.stage	RAB11FIP1	SCENIC+
chr1:223726456-223726756	9.8536	0.855159	0.247296	3.45804	0.000544115	0.0164497	High_Fibrosis_vs_Control	CAPN8	SCENIC+
chr17:39461286-39461586	272.129	-0.0564517	0.0163248	-3.45803	0.000544143	0.00648624	Fibrosis.stage	CDK12	SCENIC+
chr2:11539831-11540131	73.9319	-0.125584	0.0363196	-3.45774	0.000544727	0.00649133	Fibrosis.stage	GREB1	SCENIC+
chr20:10218602-10218902	65.6031	1.23397	0.356877	3.45769	0.000544828	0.0164574	High_Fibrosis_vs_Control	SNAP25	SCENIC+
chr10:5889804-5890104	471.134	-0.337034	0.0974924	-3.45703	0.000546166	0.0164849	High_Fibrosis_vs_Control	TASOR2	SCENIC+
chr10:5889804-5890104	471.134	-0.337034	0.0974924	-3.45703	0.000546166	0.0164849	High_Fibrosis_vs_Control	IL15RA	SCENIC+
chr7:129169161-129169461	41.1924	-0.168054	0.0486148	-3.45685	0.000546527	0.00650854	Fibrosis.stage	SMO	SCENIC+
chr7:129169161-129169461	41.1924	-0.168054	0.0486148	-3.45685	0.000546527	0.00650854	Fibrosis.stage	AHCYL2	SCENIC+
chr15:31080551-31080851	116.709	-0.179618	0.0519606	-3.45682	0.000546582	0.00650882	Fibrosis.stage	MTMR10	SCENIC+
chr4:37826513-37826813	252.539	-0.0624704	0.0180717	-3.45681	0.000546619	0.00650882	Fibrosis.stage	PGM2	SCENIC+
chr22:30326943-30327243	350.796	-0.358867	0.103821	-3.45661	0.000547017	0.0165059	High_Fibrosis_vs_Control	LIF	SCENIC+
chr20:50661540-50661840	53.4402	0.0942422	0.0272656	3.45644	0.000547351	0.00651604	Fibrosis.stage	RIPOR3	SCENIC+
chr3:53255924-53256224	449.373	-0.0585434	0.0169381	-3.45632	0.000547614	0.00651748	Fibrosis.stage	TKT	SCENIC+
chr6:53811211-53811511	24.357	0.965334	0.279308	3.45617	0.000547918	0.032741	MetALD_vs_Control	LRRC1	SCENIC+
chr11:128905585-128905885	34.795	0.137251	0.039712	3.45615	0.000547947	0.00652096	Fibrosis.stage	ARHGAP32	SCENIC+
chr1:155323724-155324024	286.422	-0.0549805	0.0159095	-3.45584	0.000548585	0.00652738	Fibrosis.stage	FDPS	SCENIC+
chr18:5909179-5909431	7.11322	0.323858	0.0937139	3.45582	0.000548631	0.00652769	Fibrosis.stage	L3MBTL4	SCENIC+
chr11:61815194-61815494	316.216	-0.44094	0.127597	-3.45573	0.000548797	0.016547	High_Fibrosis_vs_Control	FADS3	SCENIC+
chr11:61815194-61815494	316.216	-0.44094	0.127597	-3.45573	0.000548797	0.016547	High_Fibrosis_vs_Control	DAGLA	SCENIC+
chr3:98657468-98657768	75.736	-0.415629	0.120273	-3.45571	0.000548849	0.0565338	MASH_vs_Control	ST3GAL6	SCENIC+
chr11:64855015-64855315	53.3722	1.08309	0.313435	3.45555	0.000549166	0.0327913	MetALD_vs_Control	EHD1	SCENIC+
chr10:69220134-69220434	61.4356	1.15522	0.334319	3.45544	0.000549406	0.0565338	MASH_vs_Control	HKDC1	SCENIC+
chr19:49877818-49878118	403.172	-0.36783	0.106463	-3.45501	0.000550282	0.0165792	High_Fibrosis_vs_Control	VRK3	SCENIC+
chr19:555906-556206	146.205	0.153852	0.0445321	3.45486	0.000550581	0.00654735	Fibrosis.stage	RNF126	SCENIC+
chr19:555906-556206	146.205	0.153852	0.0445321	3.45486	0.000550581	0.00654735	Fibrosis.stage	BSG	SCENIC+
chr19:555906-556206	146.205	0.153852	0.0445321	3.45486	0.000550581	0.00654735	Fibrosis.stage	CDC34	SCENIC+
chr19:555906-556206	146.205	0.153852	0.0445321	3.45486	0.000550581	0.00654735	Fibrosis.stage	SHC2	SCENIC+
chr17:81346058-81346358	398.992	-0.424206	0.1228	-3.45445	0.000551426	0.0166073	High_Fibrosis_vs_Control	NDUFAF8	SCENIC+
chr14:104681774-104682074	47.2867	0.632413	0.183083	3.45425	0.00055183	0.0166116	High_Fibrosis_vs_Control	INF2	SCENIC+
chr9:98255621-98255921	444.327	-0.226697	0.06563	-3.45417	0.000551994	0.0566873	MASH_vs_Control	CORO2A	SCENIC+
chr3:41268078-41268378	9.63254	1.56311	0.452544	3.45405	0.000552226	0.0329253	MetALD_vs_Control	ULK4	SCENIC+
chr9:111937865-111938165	8.82556	0.189749	0.0549482	3.45324	0.000553897	0.00657894	Fibrosis.stage	SUSD1	SCENIC+
chr4:94420020-94420320	37.3978	0.187603	0.0543287	3.45311	0.000554162	0.00658114	Fibrosis.stage	PDLIM5	SCENIC+
chr15:90034414-90034714	39.0411	0.111449	0.0322784	3.45276	0.00055488	0.006588	Fibrosis.stage	ZNF710	SCENIC+
chr15:90034414-90034714	39.0411	0.111449	0.0322784	3.45276	0.00055488	0.006588	Fibrosis.stage	IDH2	SCENIC+
chr15:90034414-90034714	39.0411	0.111449	0.0322784	3.45276	0.00055488	0.006588	Fibrosis.stage	SEMA4B	SCENIC+
chr14:68795970-68796270	261.341	-0.0514556	0.0149029	-3.45274	0.000554931	0.00658837	Fibrosis.stage	ACTN1	SCENIC+
chr5:56962359-56962659	10.3097	0.873547	0.253029	3.45236	0.000555697	0.0330713	MetALD_vs_Control	MAP3K1	SCENIC+
chr11:126089036-126089336	65.686	-0.550537	0.159468	-3.45234	0.000555751	0.0166963	High_Fibrosis_vs_Control	CDON	SCENIC+
chr5:76787334-76787634	71.4822	1.09253	0.316491	3.452	0.000556454	0.0167094	High_Fibrosis_vs_Control	IQGAP2	SCENIC+
chr4:1684360-1684660	473.383	-0.30256	0.0876545	-3.45174	0.00055699	0.0570455	MASH_vs_Control	FGFR3	SCENIC+
chr2:179861222-179861522	187.939	-0.331019	0.0959173	-3.45109	0.000558323	0.0570865	MASH_vs_Control	ZNF385B	SCENIC+
chr19:48780739-48781039	24.0943	0.174425	0.0505436	3.45098	0.000558547	0.00662653	Fibrosis.stage	PPP1R15A	SCENIC+
chr19:48780739-48781039	24.0943	0.174425	0.0505436	3.45098	0.000558547	0.00662653	Fibrosis.stage	FGF21	SCENIC+
chr1:231395403-231395703	39.6392	0.193288	0.0560151	3.45064	0.000559263	0.00663407	Fibrosis.stage	GNPAT	SCENIC+
chr1:231395403-231395703	39.6392	0.193288	0.0560151	3.45064	0.000559263	0.00663407	Fibrosis.stage	EGLN1	SCENIC+
chr16:25015274-25015574	360.241	-0.0569045	0.0164914	-3.45056	0.000559424	0.00663573	Fibrosis.stage	SLC5A11	SCENIC+
chr21:33479848-33480148	413.891	-0.343991	0.0997007	-3.45023	0.000560101	0.0167887	High_Fibrosis_vs_Control	SON	SCENIC+
chr16:11766463-11766763	12.593	-0.710304	0.205889	-3.44994	0.000560719	0.0332843	MetALD_vs_Control	GSPT1	SCENIC+
chr3:114331058-114331358	50.1763	0.775103	0.224672	3.44993	0.000560725	0.0167999	High_Fibrosis_vs_Control	ZBTB20	SCENIC+
chr17:79931816-79932116	53.5089	0.674582	0.195537	3.44989	0.000560813	0.0168005	High_Fibrosis_vs_Control	CBX4	SCENIC+
chr4:54296611-54296911	51.9283	0.519744	0.150662	3.44973	0.000561153	0.0332862	MetALD_vs_Control	PDGFRA	SCENIC+
chr13:102457382-102457682	116.728	-0.073334	0.0212597	-3.44945	0.00056174	0.0066577	Fibrosis.stage	TPP2	SCENIC+
chr22:29838184-29838484	289.272	-0.303138	0.0878855	-3.44924	0.000562166	0.0168331	High_Fibrosis_vs_Control	UQCR10	SCENIC+
chr1:202063061-202063361	8.47615	1.16676	0.338283	3.44907	0.000562529	0.0333488	MetALD_vs_Control	ELF3	SCENIC+
chr2:120013140-120013440	265.799	-0.420579	0.121941	-3.44904	0.00056259	0.0168394	High_Fibrosis_vs_Control	PTPN4	SCENIC+
chr2:109279641-109279941	6.49839	0.244106	0.0707778	3.4489	0.000562867	0.00666937	Fibrosis.stage	SH3RF3	SCENIC+
chr4:17512035-17512335	375.533	-0.0622811	0.0180584	-3.44888	0.000562924	0.00666981	Fibrosis.stage	QDPR	SCENIC+
chr21:31531165-31531465	16.0349	-0.214148	0.0620943	-3.44876	0.000563162	0.00667191	Fibrosis.stage	TIAM1	SCENIC+
chr9:129110680-129110980	494.183	-0.341161	0.0989247	-3.44869	0.000563305	0.0168592	High_Fibrosis_vs_Control	IER5L	SCENIC+
chr9:98778821-98779121	10.6612	0.923615	0.267826	3.44856	0.000563577	0.0333987	MetALD_vs_Control	ANKS6	SCENIC+
chrX:48591419-48591719	42.0368	0.963208	0.279311	3.44852	0.000563671	0.057399	MASH_vs_Control	RBM3	SCENIC+
chrX:48591419-48591719	42.0368	0.963208	0.279311	3.44852	0.000563671	0.057399	MASH_vs_Control	WDR13	SCENIC+
chr10:80429741-80430041	19.3664	0.887348	0.257319	3.44844	0.000563835	0.0334078	MetALD_vs_Control	MAT1A	SCENIC+
chr4:185651321-185651621	37.8189	0.964884	0.279807	3.44839	0.000563949	0.0334085	MetALD_vs_Control	SORBS2	SCENIC+
chr14:53217468-53217768	195.906	-0.0977763	0.0283552	-3.44827	0.000564193	0.00668088	Fibrosis.stage	DDHD1	SCENIC+
chr15:63296259-63296559	30.9939	0.671383	0.194704	3.44823	0.000564268	0.057399	MASH_vs_Control	APH1B	SCENIC+
chr1:230426265-230426565	392.698	-0.307521	0.0891838	-3.44817	0.000564402	0.057399	MASH_vs_Control	PGBD5	SCENIC+
chr3:15206044-15206344	453.671	-0.0577784	0.016757	-3.44802	0.000564713	0.00668571	Fibrosis.stage	MRPS25	SCENIC+
chr16:89701608-89701908	445.051	-0.223347	0.0647784	-3.44787	0.000565035	0.0574268	MASH_vs_Control	SPG7	SCENIC+
chr16:89701608-89701908	445.051	-0.223347	0.0647784	-3.44787	0.000565035	0.0574268	MASH_vs_Control	CHMP1A	SCENIC+
chr16:89701608-89701908	445.051	-0.223347	0.0647784	-3.44787	0.000565035	0.0574268	MASH_vs_Control	CDK10	SCENIC+
chr2:61988808-61989108	41.4452	-0.179449	0.0520511	-3.44755	0.000565692	0.00669514	Fibrosis.stage	COMMD1	SCENIC+
chr5:176416555-176416855	405.915	-0.295228	0.0856418	-3.44725	0.000566332	0.0169302	High_Fibrosis_vs_Control	CDHR2	SCENIC+
chr5:176416555-176416855	405.915	-0.295228	0.0856418	-3.44725	0.000566332	0.0169302	High_Fibrosis_vs_Control	CLTB	SCENIC+
chr8:90940679-90940965	7.90667	0.959456	0.278337	3.4471	0.000566636	0.057531	MASH_vs_Control	PIP4P2	SCENIC+
chr1:183891479-183891779	6.64515	0.902832	0.261911	3.4471	0.000566646	0.057531	MASH_vs_Control	RGL1	SCENIC+
chr13:42049028-42049328	303.854	-0.238652	0.0692349	-3.44699	0.000566876	0.0575351	MASH_vs_Control	VWA8	SCENIC+
chr18:23662396-23662696	56.7768	0.104942	0.0304449	3.44696	0.000566934	0.00670647	Fibrosis.stage	ANKRD29	SCENIC+
chr20:41242446-41242746	33.6617	0.663667	0.192539	3.44692	0.000567009	0.033516	MetALD_vs_Control	LPIN3	SCENIC+
chr20:41242446-41242746	33.6617	0.663667	0.192539	3.44692	0.000567009	0.033516	MetALD_vs_Control	ZHX3	SCENIC+
chr1:47265592-47265892	11.2908	1.46919	0.426262	3.44667	0.000567532	0.0169569	High_Fibrosis_vs_Control	PDZK1IP1	SCENIC+
chr3:195697885-195698185	38.8333	0.784999	0.227775	3.44638	0.000568154	0.0575878	MASH_vs_Control	MUC20	SCENIC+
chr4:148442263-148442563	409.664	-0.060723	0.0176198	-3.4463	0.000568315	0.00671846	Fibrosis.stage	NR3C2	SCENIC+
chr7:150378959-150379259	229.22	-0.0604227	0.0175354	-3.44576	0.000569461	0.0067285	Fibrosis.stage	ACTR3C	SCENIC+
chr16:18983775-18984075	85.1111	0.153444	0.0445314	3.44575	0.00056947	0.0067285	Fibrosis.stage	SMG1	SCENIC+
chr16:18983775-18984075	85.1111	0.153444	0.0445314	3.44575	0.00056947	0.0067285	Fibrosis.stage	ITPRIPL2	SCENIC+
chr2:169573781-169574081	235.292	-0.0694932	0.0201683	-3.44566	0.000569672	0.00672992	Fibrosis.stage	FASTKD1	SCENIC+
chr18:58044005-58044305	408.617	-0.0732189	0.0212506	-3.44549	0.000570021	0.00673307	Fibrosis.stage	NEDD4L	SCENIC+
chr5:132451456-132451756	20.0863	0.870561	0.252703	3.445	0.000571064	0.0170303	High_Fibrosis_vs_Control	IRF1	SCENIC+
chr19:18496523-18496823	77.3798	-0.101555	0.0294804	-3.44484	0.000571406	0.00674513	Fibrosis.stage	GDF15	SCENIC+
chr12:29899526-29899826	39.0636	-0.2058	0.0597419	-3.44482	0.000571445	0.00674529	Fibrosis.stage	TMTC1	SCENIC+
chr15:67840180-67840480	150.582	-0.380297	0.110399	-3.44475	0.000571579	0.0170344	High_Fibrosis_vs_Control	MAP2K5	SCENIC+
chr12:42417911-42418211	30.025	-0.640487	0.185935	-3.44468	0.00057174	0.0578355	MASH_vs_Control	PPHLN1	SCENIC+
chr9:137255064-137255364	344.317	-0.244946	0.0711143	-3.44439	0.000572339	0.057874	MASH_vs_Control	NELFB	SCENIC+
chr9:137255064-137255364	344.317	-0.244946	0.0711143	-3.44439	0.000572339	0.057874	MASH_vs_Control	TUBB4B	SCENIC+
chr9:19230570-19230870	270.964	-0.297079	0.0862573	-3.4441	0.000572958	0.0170608	High_Fibrosis_vs_Control	RPS6	SCENIC+
chr9:19230570-19230870	270.964	-0.297079	0.0862573	-3.4441	0.000572958	0.0170608	High_Fibrosis_vs_Control	PLIN2	SCENIC+
chr7:35988129-35988429	35.3402	0.714498	0.20746	3.44403	0.000573112	0.0170608	High_Fibrosis_vs_Control	SEPTIN7	SCENIC+
chr6:33590244-33590544	43.5276	1.20733	0.350575	3.44387	0.000573459	0.0579323	MASH_vs_Control	ITPR3	SCENIC+
chr7:30974867-30975167	101.51	0.138117	0.0401054	3.44385	0.000573495	0.00676416	Fibrosis.stage	MINDY4	SCENIC+
chr16:71338215-71338515	7.88756	1.17505	0.341205	3.44382	0.000573567	0.0170686	High_Fibrosis_vs_Control	ZNF19	SCENIC+
chr11:100629754-100630054	26.6456	1.05704	0.306956	3.44363	0.000573951	0.0170746	High_Fibrosis_vs_Control	ARHGAP42	SCENIC+
chr22:46035791-46036091	622.297	-0.35192	0.102203	-3.44335	0.000574546	0.0170826	High_Fibrosis_vs_Control	PPARA	SCENIC+
chr2:232636795-232637095	43.738	-0.878123	0.255024	-3.44329	0.000574678	0.0579874	MASH_vs_Control	EFHD1	SCENIC+
chr12:7162664-7162964	92.5653	-0.274325	0.0796705	-3.44325	0.000574768	0.0579874	MASH_vs_Control	C1S	SCENIC+
chr12:7162664-7162964	92.5653	-0.274325	0.0796705	-3.44325	0.000574768	0.0579874	MASH_vs_Control	C1RL	SCENIC+
chr2:102190555-102190855	48.6797	-0.457972	0.13301	-3.44315	0.000574971	0.017092	High_Fibrosis_vs_Control	IL1R1	SCENIC+
chr21:34771558-34771858	9.07801	1.47729	0.429091	3.44284	0.000575646	0.0580461	MASH_vs_Control	RUNX1	SCENIC+
chr10:2985734-2986034	5.33599	1.06377	0.308984	3.4428	0.00057573	0.0171098	High_Fibrosis_vs_Control	PFKP	SCENIC+
chr5:91017382-91017609	21.8825	0.186538	0.0541823	3.44279	0.000575748	0.00678506	Fibrosis.stage	ADGRV1	SCENIC+
chr9:4679414-4679714	364.613	-0.0575279	0.0167098	-3.44277	0.000575788	0.00678506	Fibrosis.stage	RCL1	SCENIC+
chr9:4679414-4679714	364.613	-0.0575279	0.0167098	-3.44277	0.000575788	0.00678506	Fibrosis.stage	SPATA6L	SCENIC+
chr9:4679414-4679714	364.613	-0.0575279	0.0167098	-3.44277	0.000575788	0.00678506	Fibrosis.stage	AK3	SCENIC+
chr11:71322127-71322427	38.6877	0.154643	0.0449248	3.44227	0.000576856	0.0067952	Fibrosis.stage	NADSYN1	SCENIC+
chr2:86048824-86049124	22.5156	0.755864	0.219603	3.44196	0.000577505	0.0171481	High_Fibrosis_vs_Control	POLR1A	SCENIC+
chr1:77903923-77904216	8.51866	0.195444	0.056783	3.44194	0.00057755	0.00680176	Fibrosis.stage	GIPC2	SCENIC+
chr20:50455747-50456047	86.7493	-0.126536	0.0367657	-3.44169	0.000578084	0.00680683	Fibrosis.stage	PTPN1	SCENIC+
chr8:144755419-144755719	436.005	-0.255433	0.0742399	-3.44064	0.000580348	0.0582274	MASH_vs_Control	RPL8	SCENIC+
chr1:212915258-212915558	16.428	0.837148	0.243329	3.44039	0.000580872	0.0340797	MetALD_vs_Control	VASH2	SCENIC+
chr1:212915258-212915558	16.428	0.837148	0.243329	3.44039	0.000580872	0.0340797	MetALD_vs_Control	FLVCR1	SCENIC+
chr1:212915258-212915558	16.428	0.837148	0.243329	3.44039	0.000580872	0.0340797	MetALD_vs_Control	RPS6KC1	SCENIC+
chr1:212950327-212950627	15.6739	0.884618	0.25714	3.44022	0.000581238	0.0172395	High_Fibrosis_vs_Control	FLVCR1	SCENIC+
chrY:12421516-12421816	40.2505	-0.649192	0.188709	-3.44018	0.00058133	0.0582376	MASH_vs_Control	USP9Y	SCENIC+
chr4:139841877-139842177	131.695	-0.382976	0.111326	-3.44014	0.000581407	0.0172413	High_Fibrosis_vs_Control	MAML3	SCENIC+
chr22:46150293-46150593	452.711	-0.080178	0.0233099	-3.43965	0.00058247	0.0068477	Fibrosis.stage	PPARA	SCENIC+
chr7:101217480-101217780	351.931	-0.05727	0.0166501	-3.43962	0.000582525	0.00684811	Fibrosis.stage	MOGAT3	SCENIC+
chr7:101217480-101217780	351.931	-0.05727	0.0166501	-3.43962	0.000582525	0.00684811	Fibrosis.stage	PLOD3	SCENIC+
chr7:101217480-101217780	351.931	-0.05727	0.0166501	-3.43962	0.000582525	0.00684811	Fibrosis.stage	SERPINE1	SCENIC+
chr7:101217480-101217780	351.931	-0.05727	0.0166501	-3.43962	0.000582525	0.00684811	Fibrosis.stage	TRIM56	SCENIC+
chr14:73886559-73886859	391.55	-0.0755889	0.0219767	-3.4395	0.000582799	0.00685084	Fibrosis.stage	ENTPD5	SCENIC+
chr8:42909681-42909981	41.1974	0.122137	0.035512	3.4393	0.000583218	0.00685528	Fibrosis.stage	FNTA	SCENIC+
chr20:31713359-31713659	35.8013	0.907805	0.263954	3.43926	0.000583307	0.0341978	MetALD_vs_Control	HM13	SCENIC+
chr4:147684048-147684348	245.675	-0.411755	0.119727	-3.43912	0.000583602	0.0172805	High_Fibrosis_vs_Control	ARHGAP10	SCENIC+
chr12:53052551-53052851	240.159	-0.0648557	0.0188595	-3.43889	0.000584104	0.00686373	Fibrosis.stage	KRT18	SCENIC+
chr12:53052551-53052851	240.159	-0.0648557	0.0188595	-3.43889	0.000584104	0.00686373	Fibrosis.stage	KRT8	SCENIC+
chr19:58554983-58555283	260.461	-0.0582958	0.016952	-3.43887	0.000584142	0.00686374	Fibrosis.stage	SLC27A5	SCENIC+
chr3:4898742-4898941	6.37356	1.16852	0.339824	3.43859	0.000584763	0.0342565	MetALD_vs_Control	BHLHE40	SCENIC+
chr4:185471157-185471457	741.672	-0.347567	0.10108	-3.43855	0.000584843	0.0584536	MASH_vs_Control	SORBS2	SCENIC+
chr4:185471157-185471457	741.672	-0.347567	0.10108	-3.43855	0.000584843	0.0584536	MASH_vs_Control	PDLIM3	SCENIC+
chr12:94615921-94616221	49.6307	0.637848	0.185501	3.43852	0.000584912	0.0342565	MetALD_vs_Control	TMCC3	SCENIC+
chr4:153189405-153189705	46.5823	0.118479	0.0344565	3.43851	0.000584916	0.00687107	Fibrosis.stage	TRIM2	SCENIC+
chr7:108358636-108358936	109.702	0.539415	0.156875	3.4385	0.000584945	0.0342565	MetALD_vs_Control	PNPLA8	SCENIC+
chr10:12394704-12395004	25.8398	0.817167	0.237667	3.43829	0.000585403	0.0342618	MetALD_vs_Control	CAMK1D	SCENIC+
chr6:35370606-35370814	32.9934	0.243079	0.0706987	3.43824	0.000585516	0.0068764	Fibrosis.stage	PPARD	SCENIC+
chr13:19596935-19597235	20.3199	1.69858	0.494036	3.43817	0.000585663	0.0173205	High_Fibrosis_vs_Control	PSPC1	SCENIC+
chr12:48788935-48789235	196.613	-0.260469	0.075761	-3.43804	0.000585939	0.0585123	MASH_vs_Control	RND1	SCENIC+
chr13:79406123-79406423	188.524	-0.0501533	0.0145886	-3.43784	0.000586376	0.00688307	Fibrosis.stage	RBM26	SCENIC+
chr19:1905189-1905489	381.219	-0.348702	0.101431	-3.43784	0.000586381	0.0173335	High_Fibrosis_vs_Control	MKNK2	SCENIC+
chr19:1905189-1905489	381.219	-0.348702	0.101431	-3.43784	0.000586381	0.0173335	High_Fibrosis_vs_Control	CSNK1G2	SCENIC+
chr19:1905189-1905489	381.219	-0.348702	0.101431	-3.43784	0.000586381	0.0173335	High_Fibrosis_vs_Control	REXO1	SCENIC+
chr1:151721354-151721654	79.5243	-0.0847873	0.0246637	-3.43774	0.000586601	0.00688546	Fibrosis.stage	SNX27	SCENIC+
chr4:83605955-83606255	23.3895	0.153682	0.0447054	3.43765	0.000586786	0.0068869	Fibrosis.stage	GPAT3	SCENIC+
chr14:34539595-34539895	383.827	-0.0561278	0.0163275	-3.43762	0.000586857	0.00688748	Fibrosis.stage	SPTSSA	SCENIC+
chr3:14847928-14848228	10.1275	0.903677	0.262883	3.43757	0.000586968	0.0173461	High_Fibrosis_vs_Control	FGD5	SCENIC+
chr3:172139729-172139952	20.6595	0.165102	0.048031	3.4374	0.000587334	0.00689161	Fibrosis.stage	FNDC3B	SCENIC+
chr20:47911141-47911441	10.3339	0.80699	0.23478	3.43722	0.00058772	0.0586709	MASH_vs_Control	SULF2	SCENIC+
chr21:29106476-29106776	10.2614	0.175494	0.0510578	3.43716	0.000587852	0.00689694	Fibrosis.stage	BACH1	SCENIC+
chr12:94615921-94616221	42.3	0.801964	0.233326	3.4371	0.000587974	0.0173661	High_Fibrosis_vs_Control	TMCC3	SCENIC+
chr19:45091521-45091821	269.803	-0.336544	0.097916	-3.43707	0.000588054	0.0173668	High_Fibrosis_vs_Control	RELB	SCENIC+
chr17:44218571-44218871	437.994	-0.0578548	0.016834	-3.43678	0.000588682	0.00690389	Fibrosis.stage	UBTF	SCENIC+
chr15:66617455-66617755	123.33	-0.112181	0.032642	-3.4367	0.000588855	0.00690527	Fibrosis.stage	SMAD6	SCENIC+
chr22:43945878-43946178	92.7363	-0.0813627	0.0236748	-3.43668	0.000588891	0.00690545	Fibrosis.stage	PARVB	SCENIC+
chr4:6986983-6987283	502.872	-0.062143	0.0180827	-3.43659	0.000589077	0.00690641	Fibrosis.stage	TBC1D14	SCENIC+
chr9:136512806-136513106	27.3636	-0.780611	0.227162	-3.43637	0.000589571	0.017397	High_Fibrosis_vs_Control	PMPCA	SCENIC+
chr15:41798767-41799010	14.1082	0.183957	0.0535336	3.43629	0.000589749	0.00691305	Fibrosis.stage	EHD4	SCENIC+
chr9:93245669-93245969	8.71897	1.00981	0.293872	3.43622	0.000589888	0.034415	MetALD_vs_Control	CARD19	SCENIC+
chr9:93245669-93245969	8.71897	1.00981	0.293872	3.43622	0.000589888	0.034415	MetALD_vs_Control	NINJ1	SCENIC+
chr9:114721753-114722053	117.338	0.097016	0.028236	3.43589	0.000590603	0.00692084	Fibrosis.stage	ATP6V1G1	SCENIC+
chr3:58049264-58049564	82.7943	0.160054	0.0465861	3.43567	0.000591097	0.00692442	Fibrosis.stage	FLNB	SCENIC+
chr15:40083742-40084042	27.4884	0.572265	0.166569	3.43561	0.000591218	0.058787	MASH_vs_Control	EIF2AK4	SCENIC+
chr11:18322073-18322373	260.346	-0.0602779	0.017546	-3.43541	0.000591649	0.00692916	Fibrosis.stage	SAA1	SCENIC+
chr11:18322073-18322373	260.346	-0.0602779	0.017546	-3.43541	0.000591649	0.00692916	Fibrosis.stage	SAA2	SCENIC+
chr11:18322073-18322373	260.346	-0.0602779	0.017546	-3.43541	0.000591649	0.00692916	Fibrosis.stage	SAA4	SCENIC+
chr10:5025578-5025878	24.5603	0.977754	0.284611	3.43541	0.000591668	0.0174408	High_Fibrosis_vs_Control	AKR1C3	SCENIC+
chr10:5025578-5025878	24.5603	0.977754	0.284611	3.43541	0.000591668	0.0174408	High_Fibrosis_vs_Control	AKR1C2	SCENIC+
chr10:5025578-5025878	24.5603	0.977754	0.284611	3.43541	0.000591668	0.0174408	High_Fibrosis_vs_Control	AKR1C1	SCENIC+
chr12:46391006-46391306	24.981	0.123406	0.0359259	3.43501	0.00059254	0.00693713	Fibrosis.stage	SLC38A1	SCENIC+
chr2:109438786-109439086	35.2392	0.99107	0.288523	3.43498	0.000592599	0.0345481	MetALD_vs_Control	SEPTIN10	SCENIC+
chr6:30154770-30155070	54.4335	0.918144	0.267307	3.43479	0.000593009	0.0588442	MASH_vs_Control	TRIM15	SCENIC+
chr6:30154770-30155070	54.4335	0.918144	0.267307	3.43479	0.000593009	0.0588442	MASH_vs_Control	TRIM26	SCENIC+
chr12:69689141-69689441	13.1345	1.22857	0.357705	3.43461	0.000593412	0.0345894	MetALD_vs_Control	CCT2	SCENIC+
chr12:69689141-69689441	13.1345	1.22857	0.357705	3.43461	0.000593412	0.0345894	MetALD_vs_Control	MYRFL	SCENIC+
chr22:18157155-18157455	46.9448	0.112357	0.032714	3.43452	0.000593614	0.00694735	Fibrosis.stage	PEX26	SCENIC+
chr22:18157155-18157455	46.9448	0.112357	0.032714	3.43452	0.000593614	0.00694735	Fibrosis.stage	MICAL3	SCENIC+
chr1:161225898-161226198	222.175	-0.412259	0.120036	-3.43447	0.000593722	0.0174821	High_Fibrosis_vs_Control	PFDN2	SCENIC+
chr17:80068836-80069136	70.8716	0.147565	0.0429683	3.43429	0.000594116	0.00695177	Fibrosis.stage	TBC1D16	SCENIC+
chr7:36820883-36821183	34.9804	0.407581	0.11868	3.43427	0.000594143	0.0346194	MetALD_vs_Control	ELMO1	SCENIC+
chr7:36820883-36821183	34.9804	0.407581	0.11868	3.43427	0.000594143	0.0346194	MetALD_vs_Control	AOAH	SCENIC+
chr6:113735189-113735489	6.58686	1.19435	0.347774	3.43427	0.00059415	0.017492	High_Fibrosis_vs_Control	MARCKS	SCENIC+
chr14:96273168-96273468	22.9494	1.41712	0.412645	3.43422	0.000594257	0.0174929	High_Fibrosis_vs_Control	GSKIP	SCENIC+
chr14:96273168-96273468	22.9494	1.41712	0.412645	3.43422	0.000594257	0.0174929	High_Fibrosis_vs_Control	BDKRB2	SCENIC+
chr17:41678946-41679246	46.3769	0.160808	0.0468268	3.43409	0.000594549	0.00695571	Fibrosis.stage	EIF1	SCENIC+
chr1:116509046-116509346	9.58423	1.78447	0.519661	3.43391	0.000594935	0.0175096	High_Fibrosis_vs_Control	IGSF3	SCENIC+
chr1:116509046-116509346	9.58423	1.78447	0.519661	3.43391	0.000594935	0.0175096	High_Fibrosis_vs_Control	ATP1A1	SCENIC+
chr22:40856885-40857185	239.489	-0.396505	0.11547	-3.43385	0.000595073	0.0175121	High_Fibrosis_vs_Control	ST13	SCENIC+
chr22:40856885-40857185	239.489	-0.396505	0.11547	-3.43385	0.000595073	0.0175121	High_Fibrosis_vs_Control	XPNPEP3	SCENIC+
chr5:59158710-59159010	25.4562	1.008	0.293571	3.43358	0.000595669	0.0346646	MetALD_vs_Control	PDE4D	SCENIC+
chr2:218169752-218170052	15.2478	0.866369	0.252334	3.43342	0.000596008	0.0346718	MetALD_vs_Control	TMBIM1	SCENIC+
chr7:135557693-135557993	170.178	-0.282013	0.0821459	-3.43307	0.000596783	0.0591095	MASH_vs_Control	CNOT4	SCENIC+
chr12:52185465-52185765	9.88063	0.171524	0.0499628	3.43303	0.000596879	0.00697479	Fibrosis.stage	NR4A1	SCENIC+
chr3:8629525-8629802	9.22762	1.49098	0.434341	3.43274	0.000597519	0.0175653	High_Fibrosis_vs_Control	LMCD1	SCENIC+
chr11:33690553-33690853	18.7001	1.07849	0.3142	3.43248	0.00059808	0.0175744	High_Fibrosis_vs_Control	CD59	SCENIC+
chr9:98097034-98097334	18.3078	0.167258	0.0487284	3.43245	0.000598151	0.00698692	Fibrosis.stage	CORO2A	SCENIC+
chr7:1459649-1459949	695.42	-0.0737473	0.0214855	-3.43242	0.000598213	0.00698724	Fibrosis.stage	MICALL2	SCENIC+
chr7:1459649-1459949	695.42	-0.0737473	0.0214855	-3.43242	0.000598213	0.00698724	Fibrosis.stage	TMEM184A	SCENIC+
chr7:1459649-1459949	695.42	-0.0737473	0.0214855	-3.43242	0.000598213	0.00698724	Fibrosis.stage	MAFK	SCENIC+
chr8:89850559-89850859	9.25741	1.15616	0.336837	3.43242	0.000598229	0.0592335	MASH_vs_Control	RIPK2	SCENIC+
chr12:32139878-32140178	11.2082	0.198474	0.0578273	3.43219	0.000598727	0.00699217	Fibrosis.stage	BICD1	SCENIC+
chr14:52701015-52701214	26.9135	0.131916	0.0384372	3.43198	0.000599191	0.00699536	Fibrosis.stage	ERO1A	SCENIC+
chr10:119306100-119306400	12.8515	0.877179	0.255604	3.43179	0.000599608	0.0347998	MetALD_vs_Control	GRK5	SCENIC+
chr10:119306100-119306400	12.8515	0.877179	0.255604	3.43179	0.000599608	0.0347998	MetALD_vs_Control	SFXN4	SCENIC+
chr6:83199859-83200159	14.619	1.11998	0.326357	3.43176	0.000599688	0.0176081	High_Fibrosis_vs_Control	PGM3	SCENIC+
chr6:83199859-83200159	14.619	1.11998	0.326357	3.43176	0.000599688	0.0176081	High_Fibrosis_vs_Control	ME1	SCENIC+
chr5:43401877-43402177	16.1949	0.845688	0.246434	3.4317	0.000599813	0.0176085	High_Fibrosis_vs_Control	HMGCS1	SCENIC+
chr12:9208308-9208608	38.5779	-0.986604	0.287507	-3.43158	0.000600066	0.0593253	MASH_vs_Control	PZP	SCENIC+
chr2:109438786-109439086	26.7645	1.02047	0.29739	3.43143	0.000600402	0.0176165	High_Fibrosis_vs_Control	SEPTIN10	SCENIC+
chr20:363342-363579	45.1907	0.161226	0.0469864	3.43134	0.000600611	0.00700994	Fibrosis.stage	RBCK1	SCENIC+
chr10:69217270-69217570	33.8668	1.46186	0.426066	3.43107	0.000601202	0.0593468	MASH_vs_Control	HKDC1	SCENIC+
chr10:69217270-69217570	33.8668	1.46186	0.426066	3.43107	0.000601202	0.0593468	MASH_vs_Control	SUPV3L1	SCENIC+
chr9:98210474-98210774	37.8443	-0.74166	0.216163	-3.43102	0.000601327	0.0593468	MASH_vs_Control	TRIM14	SCENIC+
chr7:76403831-76404131	12.7015	0.179155	0.0522169	3.43099	0.00060139	0.00701755	Fibrosis.stage	YWHAG	SCENIC+
chr16:30534863-30535163	209.618	-0.0601414	0.0175291	-3.43095	0.000601463	0.00701789	Fibrosis.stage	SEPHS2	SCENIC+
chr2:85935840-85936082	23.1592	0.169676	0.049459	3.43064	0.00060215	0.0070236	Fibrosis.stage	POLR1A	SCENIC+
chr11:124746869-124747169	152.479	0.452019	0.131761	3.43059	0.000602277	0.0176486	High_Fibrosis_vs_Control	TBRG1	SCENIC+
chr11:124746869-124747169	152.479	0.452019	0.131761	3.43059	0.000602277	0.0176486	High_Fibrosis_vs_Control	MSANTD2	SCENIC+
chr5:159826526-159826826	6.41905	1.06911	0.311664	3.43034	0.000602823	0.0176597	High_Fibrosis_vs_Control	ADRA1B	SCENIC+
chrX:10939448-10939748	13.0136	0.867621	0.252933	3.43024	0.00060305	0.0349368	MetALD_vs_Control	MID1	SCENIC+
chr10:110754667-110754967	7.90426	-1.27367	0.371318	-3.43014	0.000603276	0.0176697	High_Fibrosis_vs_Control	RBM20	SCENIC+
chr10:110754667-110754967	7.90426	-1.27367	0.371318	-3.43014	0.000603276	0.0176697	High_Fibrosis_vs_Control	PDCD4	SCENIC+
chr1:21126400-21126700	11.6765	0.15407	0.0449197	3.42989	0.000603817	0.00704013	Fibrosis.stage	ECE1	SCENIC+
chr3:124812942-124813242	145.439	0.137792	0.040174	3.42987	0.000603861	0.00704028	Fibrosis.stage	ITGB5	SCENIC+
chr3:124812942-124813242	145.439	0.137792	0.040174	3.42987	0.000603861	0.00704028	Fibrosis.stage	UMPS	SCENIC+
chr4:156971758-156972058	309.575	-0.0770565	0.0224684	-3.42955	0.000604583	0.00704607	Fibrosis.stage	PDGFC	SCENIC+
chr5:95646689-95646989	441.202	-0.0846404	0.0246802	-3.42949	0.000604723	0.00704745	Fibrosis.stage	GLRX	SCENIC+
chr3:42980985-42981285	54.3705	-0.201796	0.0588443	-3.42933	0.000605078	0.00704998	Fibrosis.stage	KRBOX1	SCENIC+
chr3:42980985-42981285	54.3705	-0.201796	0.0588443	-3.42933	0.000605078	0.00704998	Fibrosis.stage	GASK1A	SCENIC+
chr18:63035662-63035962	56.0479	-0.105984	0.0309053	-3.42932	0.00060509	0.00704998	Fibrosis.stage	BCL2	SCENIC+
chr7:32668667-32668967	21.2038	0.977852	0.285145	3.42931	0.000605118	0.0177073	High_Fibrosis_vs_Control	AVL9	SCENIC+
chr17:79797103-79797403	479.624	-0.0636993	0.018575	-3.4293	0.00060515	0.00704998	Fibrosis.stage	TBC1D16	SCENIC+
chr7:107168486-107168786	360.914	-0.370203	0.107961	-3.42903	0.000605731	0.0177203	High_Fibrosis_vs_Control	HBP1	SCENIC+
chr16:89430512-89430812	51.6602	-0.110962	0.0323618	-3.42879	0.00060628	0.00706035	Fibrosis.stage	RPL13	SCENIC+
chr4:159060186-159060486	32.4396	0.789906	0.230404	3.42835	0.000607266	0.0350992	MetALD_vs_Control	RAPGEF2	SCENIC+
chr16:90064398-90064698	6.38117	1.01762	0.296852	3.42803	0.000607975	0.017763	High_Fibrosis_vs_Control	GAS8	SCENIC+
chr13:19617505-19617803	6.77337	0.863022	0.251758	3.42798	0.000608093	0.0177648	High_Fibrosis_vs_Control	PSPC1	SCENIC+
chr2:179106657-179106957	39.2539	1.08694	0.317078	3.42798	0.000608098	0.0351284	MetALD_vs_Control	SESTD1	SCENIC+
chr6:31795860-31796160	324.396	-0.261175	0.0761913	-3.42789	0.000608295	0.0597403	MASH_vs_Control	CFB	SCENIC+
chr16:13997998-13998298	37.2748	0.621911	0.18144	3.42765	0.000608828	0.0177794	High_Fibrosis_vs_Control	MRTFB	SCENIC+
chr2:101175204-101175504	9.21339	1.01652	0.296565	3.42763	0.000608875	0.0177794	High_Fibrosis_vs_Control	RNF149	SCENIC+
chr9:86106924-86107224	12.364	1.38634	0.404463	3.4276	0.000608947	0.0177799	High_Fibrosis_vs_Control	NAA35	SCENIC+
chr9:86106924-86107224	12.364	1.38634	0.404463	3.4276	0.000608947	0.0177799	High_Fibrosis_vs_Control	GOLM1	SCENIC+
chr9:27183807-27184069	6.59826	0.234063	0.0682945	3.42726	0.000609706	0.00709194	Fibrosis.stage	MOB3B	SCENIC+
chr8:56006535-56006835	28.7883	0.179813	0.052467	3.42717	0.000609901	0.00709325	Fibrosis.stage	RPS20	SCENIC+
chr8:56006535-56006835	28.7883	0.179813	0.052467	3.42717	0.000609901	0.00709325	Fibrosis.stage	LYN	SCENIC+
chr16:71504937-71505237	16.7381	1.24397	0.362993	3.42697	0.000610347	0.0598209	MASH_vs_Control	PHLPP2	SCENIC+
chr22:17633426-17633690	32.05	0.995347	0.290449	3.42692	0.000610462	0.0598209	MASH_vs_Control	ATP6V1E1	SCENIC+
chr22:17633426-17633690	32.05	0.995347	0.290449	3.42692	0.000610462	0.0598209	MASH_vs_Control	BID	SCENIC+
chr21:35256577-35256877	32.2653	1.35382	0.395066	3.42683	0.000610676	0.0178114	High_Fibrosis_vs_Control	RUNX1	SCENIC+
chr4:53833396-53833696	66.6487	0.154503	0.0450885	3.42665	0.000611067	0.00710355	Fibrosis.stage	LNX1	SCENIC+
chr16:48420430-48420730	28.13	0.708885	0.206903	3.42617	0.000612161	0.0598739	MASH_vs_Control	SIAH1	SCENIC+
chr16:48420430-48420730	28.13	0.708885	0.206903	3.42617	0.000612161	0.0598739	MASH_vs_Control	N4BP1	SCENIC+
chr2:61905490-61905790	126.354	-0.229797	0.0670712	-3.42616	0.000612182	0.0598739	MASH_vs_Control	COMMD1	SCENIC+
chr22:23075786-23076086	33.0458	1.18367	0.345493	3.42602	0.000612495	0.0352941	MetALD_vs_Control	GNAZ	SCENIC+
chr22:23075786-23076086	33.0458	1.18367	0.345493	3.42602	0.000612495	0.0352941	MetALD_vs_Control	BCR	SCENIC+
chr16:47057726-47058026	12.2346	1.33501	0.389693	3.42581	0.000612977	0.0353039	MetALD_vs_Control	ITFG1	SCENIC+
chr12:109979081-109979381	15.2085	0.824033	0.240538	3.4258	0.000612994	0.0353039	MetALD_vs_Control	C12orf76	SCENIC+
chr12:109979081-109979381	15.2085	0.824033	0.240538	3.4258	0.000612994	0.0353039	MetALD_vs_Control	GIT2	SCENIC+
chr12:109979081-109979381	15.2085	0.824033	0.240538	3.4258	0.000612994	0.0353039	MetALD_vs_Control	TRPV4	SCENIC+
chr17:81395043-81395343	207.672	-0.320364	0.0935182	-3.42569	0.000613245	0.0178642	High_Fibrosis_vs_Control	ACTG1	SCENIC+
chr19:1249493-1249793	330.751	-0.057591	0.016812	-3.42558	0.000613483	0.0071243	Fibrosis.stage	MIDN	SCENIC+
chr4:87209765-87210065	44.783	-0.139296	0.0406646	-3.42548	0.000613722	0.00712635	Fibrosis.stage	KLHL8	SCENIC+
chr12:54411567-54411867	37.3366	-0.498611	0.145561	-3.42545	0.000613782	0.035343	MetALD_vs_Control	NCKAP1L	SCENIC+
chr12:54411567-54411867	37.3366	-0.498611	0.145561	-3.42545	0.000613782	0.035343	MetALD_vs_Control	CBX5	SCENIC+
chr21:36135501-36135801	52.2948	0.089863	0.0262353	3.42527	0.000614192	0.00712981	Fibrosis.stage	RUNX1	SCENIC+
chr18:34085305-34085605	20.5385	-0.776166	0.226632	-3.42479	0.000615283	0.0179104	High_Fibrosis_vs_Control	NOL4	SCENIC+
chr16:31253739-31254039	7.30356	1.06527	0.311068	3.42457	0.000615782	0.0354222	MetALD_vs_Control	FUS	SCENIC+
chr6:33410428-33410728	664.638	-0.279513	0.0816202	-3.42456	0.000615805	0.0600626	MASH_vs_Control	TAPBP	SCENIC+
chr2:171160956-171161256	274.909	-0.0590763	0.0172519	-3.42434	0.000616299	0.00715099	Fibrosis.stage	TLK1	SCENIC+
chr15:75450736-75451036	415.51	-0.278237	0.0812598	-3.42404	0.000616983	0.0600626	MASH_vs_Control	MAN2C1	SCENIC+
chr8:130584400-130584700	9.50756	1.09186	0.318886	3.42398	0.000617112	0.0179488	High_Fibrosis_vs_Control	ASAP1	SCENIC+
chr16:47492990-47493290	9.25984	1.05937	0.309405	3.4239	0.000617285	0.0179505	High_Fibrosis_vs_Control	PHKB	SCENIC+
chr16:47492990-47493290	9.25984	1.05937	0.309405	3.4239	0.000617285	0.0179505	High_Fibrosis_vs_Control	ITFG1	SCENIC+
chr19:18021440-18021740	72.4312	0.163427	0.0477314	3.42388	0.000617337	0.00716102	Fibrosis.stage	ARRDC2	SCENIC+
chr22:41587955-41588255	266.119	-0.0917926	0.0268098	-3.42384	0.000617427	0.00716156	Fibrosis.stage	TOB2	SCENIC+
chr7:100604686-100604986	146.701	-0.0892387	0.0260641	-3.42381	0.000617488	0.00716201	Fibrosis.stage	AGFG2	SCENIC+
chr19:35745350-35745650	401.768	-0.0616287	0.0180013	-3.42357	0.000618037	0.00716661	Fibrosis.stage	COX6B1	SCENIC+
chr6:47188620-47188920	60.0751	0.785182	0.229352	3.42347	0.000618259	0.0600626	MASH_vs_Control	TNFRSF21	SCENIC+
chr1:99869789-99870089	25.1711	-0.729809	0.213187	-3.42332	0.000618602	0.0179806	High_Fibrosis_vs_Control	AGL	SCENIC+
chr12:8914282-8914582	81.3655	-0.424967	0.124145	-3.42316	0.000618969	0.0179846	High_Fibrosis_vs_Control	KLRG1	SCENIC+
chr13:95180816-95181046	6.36877	0.938573	0.274196	3.42301	0.000619326	0.0179907	High_Fibrosis_vs_Control	ABCC4	SCENIC+
chr12:104138163-104138463	466.493	-0.0538538	0.0157338	-3.42282	0.000619747	0.00718234	Fibrosis.stage	TXNRD1	SCENIC+
chr12:104138163-104138463	466.493	-0.0538538	0.0157338	-3.42282	0.000619747	0.00718234	Fibrosis.stage	TDG	SCENIC+
chr22:23187919-23188219	15.397	0.199527	0.0582957	3.42267	0.000620098	0.00718495	Fibrosis.stage	BCR	SCENIC+
chr15:56040532-56040832	59.0163	0.787374	0.230051	3.42261	0.00062024	0.0180033	High_Fibrosis_vs_Control	NEDD4	SCENIC+
chr16:72014211-72014511	99.9783	-0.550789	0.160931	-3.42253	0.000620419	0.0180036	High_Fibrosis_vs_Control	DHODH	SCENIC+
chr1:38961499-38961799	14.994	1.1739	0.342996	3.4225	0.000620484	0.0180039	High_Fibrosis_vs_Control	AKIRIN1	SCENIC+
chr5:57033154-57033454	27.1507	0.90585	0.264678	3.42246	0.000620563	0.0180045	High_Fibrosis_vs_Control	GPBP1	SCENIC+
chr5:57033154-57033454	27.1507	0.90585	0.264678	3.42246	0.000620563	0.0180045	High_Fibrosis_vs_Control	MAP3K1	SCENIC+
chr19:4065824-4066124	494.903	-0.341908	0.0999035	-3.42239	0.000620737	0.0180079	High_Fibrosis_vs_Control	EEF2	SCENIC+
chr21:44338988-44339288	512.955	-0.0738209	0.0215711	-3.42222	0.000621123	0.00719497	Fibrosis.stage	PFKL	SCENIC+
chr15:63379846-63380146	15.3751	1.12928	0.330014	3.42192	0.000621795	0.060248	MASH_vs_Control	APH1B	SCENIC+
chr15:63379846-63380146	15.3751	1.12928	0.330014	3.42192	0.000621795	0.060248	MASH_vs_Control	RAB8B	SCENIC+
chr18:9136450-9136750	364.158	-0.400797	0.117129	-3.42185	0.000621974	0.0180339	High_Fibrosis_vs_Control	ANKRD12	SCENIC+
chr22:46135898-46136123	61.9394	-0.128556	0.0375702	-3.42176	0.000622175	0.00720471	Fibrosis.stage	TTC38	SCENIC+
chr4:139657749-139658049	20.6626	1.03641	0.302895	3.42168	0.000622355	0.0602673	MASH_vs_Control	SETD7	SCENIC+
chr6:28907475-28907763	10.2689	0.175182	0.0511994	3.42157	0.000622601	0.00720761	Fibrosis.stage	TRIM27	SCENIC+
chr8:23012629-23012863	19.4521	0.725934	0.212165	3.42155	0.000622656	0.0602731	MASH_vs_Control	TNFRSF10B	SCENIC+
chr14:35159925-35160225	36.4622	0.263282	0.076963	3.4209	0.000624152	0.00722175	Fibrosis.stage	FAM177A1	SCENIC+
chr1:88992561-88992861	430.282	-0.408313	0.119362	-3.4208	0.000624368	0.0180868	High_Fibrosis_vs_Control	GBP2	SCENIC+
chr1:88992561-88992861	430.282	-0.408313	0.119362	-3.4208	0.000624368	0.0180868	High_Fibrosis_vs_Control	GBP1	SCENIC+
chr1:88992561-88992861	430.282	-0.408313	0.119362	-3.4208	0.000624368	0.0180868	High_Fibrosis_vs_Control	GBP7	SCENIC+
chr15:41917778-41918078	19.4396	0.155038	0.0453238	3.42069	0.000624634	0.00722632	Fibrosis.stage	EHD4	SCENIC+
chr7:74535246-74535546	46.3275	-0.213613	0.0624515	-3.42047	0.000625141	0.0072299	Fibrosis.stage	CLIP2	SCENIC+
chr20:49976575-49976857	12.2843	0.980448	0.286647	3.4204	0.000625289	0.0357381	MetALD_vs_Control	SLC9A8	SCENIC+
chr20:49976575-49976857	12.2843	0.980448	0.286647	3.4204	0.000625289	0.0357381	MetALD_vs_Control	UBE2V1	SCENIC+
chr13:28718895-28719195	305.139	-0.0603792	0.0176555	-3.41984	0.00062657	0.00724352	Fibrosis.stage	POMP	SCENIC+
chr13:28718895-28719195	305.139	-0.0603792	0.0176555	-3.41984	0.00062657	0.00724352	Fibrosis.stage	SLC46A3	SCENIC+
chr11:15901870-15902170	14.1508	0.234315	0.0685264	3.41933	0.000627747	0.00725469	Fibrosis.stage	SOX6	SCENIC+
chr10:22624428-22624728	29.7064	0.236167	0.0690763	3.41893	0.000628682	0.00726295	Fibrosis.stage	PIP4K2A	SCENIC+
chr10:12707469-12707769	31.9983	0.16556	0.048425	3.41889	0.000628769	0.00726344	Fibrosis.stage	CAMK1D	SCENIC+
chr1:113390291-113390591	346.616	-0.0529436	0.0154877	-3.41843	0.000629827	0.00727388	Fibrosis.stage	MAGI3	SCENIC+
chr20:63498051-63498351	42.116	0.974192	0.284997	3.41825	0.000630245	0.0182253	High_Fibrosis_vs_Control	PPDPF	SCENIC+
chr4:83548493-83548793	60.2991	0.209974	0.0614292	3.41814	0.000630499	0.0072796	Fibrosis.stage	GPAT3	SCENIC+
chr16:58000607-58000907	346.469	-0.28368	0.0829973	-3.41794	0.000630978	0.0182348	High_Fibrosis_vs_Control	MMP15	SCENIC+
chr9:114080913-114081213	237.964	-0.0842813	0.0246586	-3.41793	0.000630987	0.00728273	Fibrosis.stage	AMBP	SCENIC+
chr9:114080913-114081213	237.964	-0.0842813	0.0246586	-3.41793	0.000630987	0.00728273	Fibrosis.stage	ZNF618	SCENIC+
chr17:4483600-4483900	31.1939	0.786998	0.230259	3.41787	0.000631125	0.0182374	High_Fibrosis_vs_Control	MYBBP1A	SCENIC+
chr3:9792915-9793215	241.28	-0.0510419	0.0149343	-3.41776	0.000631376	0.00728666	Fibrosis.stage	CRELD1	SCENIC+
chr9:112069720-112070020	39.8799	1.15607	0.338256	3.41772	0.000631484	0.0182461	High_Fibrosis_vs_Control	SUSD1	SCENIC+
chr1:180544089-180544389	77.1357	0.123909	0.036255	3.41769	0.000631539	0.00728803	Fibrosis.stage	XPR1	SCENIC+
chr19:34177467-34177767	26.8321	0.138227	0.0404453	3.41762	0.000631705	0.00728943	Fibrosis.stage	LSM14A	SCENIC+
chr5:142014181-142014481	103.082	0.102635	0.0300338	3.41733	0.000632382	0.00729426	Fibrosis.stage	GNPDA1	SCENIC+
chr1:42816936-42817236	378.95	-0.24108	0.0705468	-3.41731	0.00063243	0.0607977	MASH_vs_Control	YBX1	SCENIC+
chr5:131165157-131165457	196.103	-0.296144	0.0866635	-3.41717	0.000632765	0.0182731	High_Fibrosis_vs_Control	CDC42SE2	SCENIC+
chr5:131165157-131165457	196.103	-0.296144	0.0866635	-3.41717	0.000632765	0.0182731	High_Fibrosis_vs_Control	HINT1	SCENIC+
chr6:158632266-158632523	16.9516	0.158253	0.0463158	3.41683	0.000633558	0.00730311	Fibrosis.stage	DYNLT1	SCENIC+
chr6:158632266-158632523	16.9516	0.158253	0.0463158	3.41683	0.000633558	0.00730311	Fibrosis.stage	EZR	SCENIC+
chrX:49163751-49164051	237.6	-0.0574528	0.0168148	-3.4168	0.000633626	0.00730342	Fibrosis.stage	CCDC120	SCENIC+
chrX:49163751-49164051	237.6	-0.0574528	0.0168148	-3.4168	0.000633626	0.00730342	Fibrosis.stage	TFE3	SCENIC+
chr6:32853966-32854266	383.703	-0.0519973	0.0152184	-3.41674	0.000633768	0.00730479	Fibrosis.stage	BRD2	SCENIC+
chr3:135143489-135143789	172.184	-0.0975446	0.0285514	-3.41646	0.000634407	0.00730986	Fibrosis.stage	EPHB1	SCENIC+
chr22:50411855-50412155	100.437	-0.0705725	0.0206568	-3.41643	0.00063448	0.00731045	Fibrosis.stage	PLXNB2	SCENIC+
chr22:50411855-50412155	100.437	-0.0705725	0.0206568	-3.41643	0.00063448	0.00731045	Fibrosis.stage	TYMP	SCENIC+
chr22:50411855-50412155	100.437	-0.0705725	0.0206568	-3.41643	0.00063448	0.00731045	Fibrosis.stage	SCO2	SCENIC+
chr8:1973603-1973903	139.288	-0.0851872	0.0249359	-3.41625	0.000634903	0.0073143	Fibrosis.stage	KBTBD11	SCENIC+
chr17:7435192-7435492	256.925	-0.348573	0.102038	-3.41612	0.000635211	0.0183237	High_Fibrosis_vs_Control	EIF4A1	SCENIC+
chr15:63395677-63395962	7.23554	0.255674	0.0748439	3.41609	0.000635269	0.00731775	Fibrosis.stage	RAB8B	SCENIC+
chr15:63395677-63395962	7.23554	0.255674	0.0748439	3.41609	0.000635269	0.00731775	Fibrosis.stage	USP3	SCENIC+
chr14:55271198-55271498	366.709	-0.3249	0.0951141	-3.41589	0.000635729	0.0183317	High_Fibrosis_vs_Control	LGALS3	SCENIC+
chr2:45611183-45611483	292.852	-0.0592015	0.0173315	-3.41583	0.000635885	0.00732305	Fibrosis.stage	SRBD1	SCENIC+
chr9:131606271-131606571	102.01	0.192165	0.0562581	3.41578	0.000635992	0.00732402	Fibrosis.stage	RAPGEF1	SCENIC+
chr9:131606271-131606571	102.01	0.192165	0.0562581	3.41578	0.000635992	0.00732402	Fibrosis.stage	PRRC2B	SCENIC+
chr9:131606271-131606571	102.01	0.192165	0.0562581	3.41578	0.000635992	0.00732402	Fibrosis.stage	PRRT1B	SCENIC+
chr7:135557693-135557993	191.08	-0.0757852	0.022187	-3.41575	0.000636061	0.00732436	Fibrosis.stage	CNOT4	SCENIC+
chr9:128067176-128067476	274.559	-0.0666527	0.0195142	-3.4156	0.000636416	0.00732752	Fibrosis.stage	DPM2	SCENIC+
chr2:120487057-120487297	30.8671	0.207513	0.0607571	3.41545	0.000636758	0.00733054	Fibrosis.stage	INHBB	SCENIC+
chr10:118854002-118854302	65.3449	0.695098	0.203516	3.41544	0.000636781	0.0362219	MetALD_vs_Control	CACUL1	SCENIC+
chr6:24721138-24721438	554.547	-0.0720299	0.0210926	-3.41493	0.000637978	0.00734264	Fibrosis.stage	C6orf62	SCENIC+
chr2:11710307-11710607	13.1633	1.09282	0.320062	3.41441	0.000639199	0.0184086	High_Fibrosis_vs_Control	GREB1	SCENIC+
chr6:158044151-158044451	15.933	1.26777	0.37132	3.41423	0.000639634	0.0184146	High_Fibrosis_vs_Control	SYNJ2	SCENIC+
chr6:20107782-20108082	11.3179	0.18571	0.0543933	3.41421	0.000639675	0.00735847	Fibrosis.stage	MBOAT1	SCENIC+
chr6:159943088-159943388	35.5613	0.762462	0.223337	3.41395	0.000640291	0.0184283	High_Fibrosis_vs_Control	IGF2R	SCENIC+
chr9:137423109-137423409	480.14	-0.277186	0.081197	-3.41374	0.000640769	0.0184371	High_Fibrosis_vs_Control	NSMF	SCENIC+
chr9:137423109-137423409	480.14	-0.277186	0.081197	-3.41374	0.000640769	0.0184371	High_Fibrosis_vs_Control	NELFB	SCENIC+
chr5:133221156-133221456	21.3396	0.932605	0.273192	3.41374	0.00064078	0.0363788	MetALD_vs_Control	HSPA4	SCENIC+
chr2:190809101-190809401	39.6035	1.24278	0.364064	3.41362	0.000641047	0.0363876	MetALD_vs_Control	STAT1	SCENIC+
chr2:190809101-190809401	39.6035	1.24278	0.364064	3.41362	0.000641047	0.0363876	MetALD_vs_Control	NAB1	SCENIC+
chr5:56676426-56676726	5.95228	1.34589	0.39427	3.41362	0.000641054	0.0613933	MASH_vs_Control	MAP3K1	SCENIC+
chr5:159936705-159937005	11.0978	0.930203	0.272502	3.41356	0.000641206	0.0184448	High_Fibrosis_vs_Control	ADRA1B	SCENIC+
chr4:121690737-121691037	31.7901	0.254441	0.0745389	3.41353	0.000641268	0.00737447	Fibrosis.stage	ANXA5	SCENIC+
chr10:121910715-121911015	17.0807	0.22066	0.0646483	3.41324	0.000641945	0.00738097	Fibrosis.stage	TACC2	SCENIC+
chr10:100912681-100912981	358.293	-0.0618337	0.0181163	-3.41316	0.000642148	0.00738253	Fibrosis.stage	SLF2	SCENIC+
chr16:85891377-85891677	17.1316	1.06523	0.312133	3.41273	0.000643152	0.0364815	MetALD_vs_Control	COX4I1	SCENIC+
chr2:100780688-100780988	65.0011	0.599292	0.175609	3.41266	0.000643322	0.0364847	MetALD_vs_Control	NPAS2	SCENIC+
chr2:232670328-232670628	16.3095	-0.893066	0.261704	-3.41251	0.000643672	0.0615471	MASH_vs_Control	EFHD1	SCENIC+
chr2:162221047-162221347	67.0663	-0.451652	0.132365	-3.41216	0.000644491	0.0365254	MetALD_vs_Control	DPP4	SCENIC+
chr15:55969010-55969310	33.0762	0.701337	0.205548	3.41204	0.000644798	0.0616159	MASH_vs_Control	RFX7	SCENIC+
chr15:55969010-55969310	33.0762	0.701337	0.205548	3.41204	0.000644798	0.0616159	MASH_vs_Control	NEDD4	SCENIC+
chr7:28855906-28856206	16.5725	1.70044	0.498402	3.41178	0.000645414	0.0185269	High_Fibrosis_vs_Control	CREB5	SCENIC+
chr10:76937092-76937392	30.7881	-0.188697	0.0553082	-3.41173	0.000645509	0.00741082	Fibrosis.stage	KCNMA1	SCENIC+
chr9:33330009-33330208	31.6732	0.216188	0.0633697	3.41154	0.000645967	0.00741582	Fibrosis.stage	BAG1	SCENIC+
chr9:33330009-33330208	31.6732	0.216188	0.0633697	3.41154	0.000645967	0.00741582	Fibrosis.stage	AQP3	SCENIC+
chr9:33330009-33330208	31.6732	0.216188	0.0633697	3.41154	0.000645967	0.00741582	Fibrosis.stage	NFX1	SCENIC+
chr12:53047149-53047449	392.151	-0.441849	0.12953	-3.41116	0.000646863	0.0185601	High_Fibrosis_vs_Control	KRT18	SCENIC+
chr12:53047149-53047449	392.151	-0.441849	0.12953	-3.41116	0.000646863	0.0185601	High_Fibrosis_vs_Control	KRT8	SCENIC+
chr12:49110620-49110920	339.573	-0.0649405	0.0190381	-3.41109	0.000647041	0.00742609	Fibrosis.stage	TUBA1C	SCENIC+
chr7:114988854-114989154	12.2595	0.207828	0.0609338	3.41072	0.000647914	0.00743429	Fibrosis.stage	MDFIC	SCENIC+
chr5:96807325-96807625	272.147	-0.0521732	0.0152969	-3.4107	0.000647955	0.0074345	Fibrosis.stage	LNPEP	SCENIC+
chr9:112074788-112075088	38.9331	0.604354	0.177194	3.4107	0.000647973	0.0185818	High_Fibrosis_vs_Control	PTBP3	SCENIC+
chr9:112074788-112075088	38.9331	0.604354	0.177194	3.4107	0.000647973	0.0185818	High_Fibrosis_vs_Control	SUSD1	SCENIC+
chr10:92101348-92101648	31.6275	0.159101	0.0466509	3.41046	0.000648539	0.00743912	Fibrosis.stage	CPEB3	SCENIC+
chr6:160679093-160679393	113.598	-0.479054	0.140471	-3.41033	0.000648846	0.0186018	High_Fibrosis_vs_Control	LPA	SCENIC+
chr10:3886975-3887275	61.8674	0.154511	0.045308	3.41025	0.000649041	0.00744411	Fibrosis.stage	KLF6	SCENIC+
chr8:41929551-41929851	44.5176	0.403617	0.118359	3.41011	0.000649357	0.0367431	MetALD_vs_Control	KAT6A	SCENIC+
chr1:9303125-9303425	14.2258	0.175601	0.0514957	3.41001	0.000649604	0.00744875	Fibrosis.stage	SPSB1	SCENIC+
chr10:5951137-5951437	74.5988	0.112418	0.0329686	3.40985	0.000649986	0.00745183	Fibrosis.stage	RBM17	SCENIC+
chr19:49937694-49937994	84.204	-0.460295	0.134998	-3.40965	0.000650462	0.0186296	High_Fibrosis_vs_Control	ATF5	SCENIC+
chr19:17296334-17296577	12.8518	0.954046	0.279833	3.40934	0.000651202	0.018644	High_Fibrosis_vs_Control	MYO9B	SCENIC+
chr6:137874178-137874478	32.8173	0.863915	0.253425	3.40896	0.000652105	0.0186614	High_Fibrosis_vs_Control	TNFAIP3	SCENIC+
chr10:24483746-24484046	35.8115	0.229969	0.0674607	3.40894	0.000652157	0.0074723	Fibrosis.stage	ARHGAP21	SCENIC+
chr10:24483746-24484046	35.8115	0.229969	0.0674607	3.40894	0.000652157	0.0074723	Fibrosis.stage	KIAA1217	SCENIC+
chr17:47204938-47205238	10.8473	0.806647	0.23663	3.4089	0.00065226	0.0186642	High_Fibrosis_vs_Control	ITGB3	SCENIC+
chr17:47204938-47205238	10.8473	0.806647	0.23663	3.4089	0.00065226	0.0186642	High_Fibrosis_vs_Control	CDC27	SCENIC+
chr17:47687754-47688054	23.6621	0.659394	0.193442	3.40874	0.000652641	0.0186717	High_Fibrosis_vs_Control	NPEPPS	SCENIC+
chr11:17939576-17939876	67.7876	-0.506176	0.148503	-3.40852	0.000653158	0.0186831	High_Fibrosis_vs_Control	SERGEF	SCENIC+
chr8:118881486-118881786	9.45041	0.244799	0.0718212	3.40845	0.000653336	0.00748347	Fibrosis.stage	TNFRSF11B	SCENIC+
chr12:104177641-104177941	33.5573	0.906188	0.265898	3.40803	0.000654335	0.0187067	High_Fibrosis_vs_Control	TXNRD1	SCENIC+
chr12:104177641-104177941	33.5573	0.906188	0.265898	3.40803	0.000654335	0.0187067	High_Fibrosis_vs_Control	EID3	SCENIC+
chr6:87608846-87609146	12.6805	-0.198018	0.0581094	-3.40768	0.00065517	0.00750134	Fibrosis.stage	RARS2	SCENIC+
chr6:87608846-87609146	12.6805	-0.198018	0.0581094	-3.40768	0.00065517	0.00750134	Fibrosis.stage	AKIRIN2	SCENIC+
chr1:169765940-169766240	60.242	-0.143886	0.0422302	-3.40718	0.000656387	0.00750972	Fibrosis.stage	SELE	SCENIC+
chr18:21672951-21673251	19.8147	1.11939	0.328553	3.40702	0.000656764	0.0370713	MetALD_vs_Control	SNRPD1	SCENIC+
chr18:21672951-21673251	19.8147	1.11939	0.328553	3.40702	0.000656764	0.0370713	MetALD_vs_Control	MIB1	SCENIC+
chr19:35006423-35006723	41.6049	0.173384	0.0508912	3.40695	0.000656943	0.00751459	Fibrosis.stage	GRAMD1A	SCENIC+
chr3:52830957-52831257	252.865	-0.0795001	0.0233359	-3.40677	0.000657359	0.00751909	Fibrosis.stage	ITIH3	SCENIC+
chr3:52830957-52831257	252.865	-0.0795001	0.0233359	-3.40677	0.000657359	0.00751909	Fibrosis.stage	NEK4	SCENIC+
chr3:52830957-52831257	252.865	-0.0795001	0.0233359	-3.40677	0.000657359	0.00751909	Fibrosis.stage	ITIH1	SCENIC+
chr8:102894511-102894811	45.9899	1.08258	0.31779	3.40658	0.000657825	0.0187895	High_Fibrosis_vs_Control	AZIN1	SCENIC+
chr8:102894511-102894811	45.9899	1.08258	0.31779	3.40658	0.000657825	0.0187895	High_Fibrosis_vs_Control	ATP6V1C1	SCENIC+
chr17:54900607-54900907	355.071	-0.0640127	0.0187926	-3.40627	0.000658577	0.00753145	Fibrosis.stage	TOM1L1	SCENIC+
chr19:10061916-10062216	20.2712	-0.139091	0.0408353	-3.40616	0.000658846	0.00753401	Fibrosis.stage	COL5A3	SCENIC+
chr7:140062814-140063114	255.068	-0.320127	0.093988	-3.40604	0.000659121	0.0188112	High_Fibrosis_vs_Control	KDM7A	SCENIC+
chr4:37666770-37667070	22.5187	1.10051	0.323107	3.40604	0.000659133	0.0371661	MetALD_vs_Control	RELL1	SCENIC+
chr4:37666770-37667070	22.5187	1.10051	0.323107	3.40604	0.000659133	0.0371661	MetALD_vs_Control	C4orf19	SCENIC+
chr16:1689201-1689501	70.1608	0.17159	0.0503793	3.40597	0.000659302	0.00753739	Fibrosis.stage	MAPK8IP3	SCENIC+
chr16:1689201-1689501	70.1608	0.17159	0.0503793	3.40597	0.000659302	0.00753739	Fibrosis.stage	JPT2	SCENIC+
chr16:1689201-1689501	70.1608	0.17159	0.0503793	3.40597	0.000659302	0.00753739	Fibrosis.stage	HAGH	SCENIC+
chr16:1689201-1689501	70.1608	0.17159	0.0503793	3.40597	0.000659302	0.00753739	Fibrosis.stage	FAHD1	SCENIC+
chr19:38647303-38647603	377.703	-0.360322	0.105798	-3.40577	0.000659786	0.0188217	High_Fibrosis_vs_Control	EIF3K	SCENIC+
chr19:38647303-38647603	377.703	-0.360322	0.105798	-3.40577	0.000659786	0.0188217	High_Fibrosis_vs_Control	ACTN4	SCENIC+
chr16:75342350-75342650	37.6214	0.134767	0.0395738	3.40546	0.000660522	0.00754872	Fibrosis.stage	BCAR1	SCENIC+
chr1:180598651-180598951	20.9986	0.946928	0.278063	3.40544	0.00066057	0.0371951	MetALD_vs_Control	XPR1	SCENIC+
chr3:12841701-12842001	177.885	-0.370118	0.108686	-3.40539	0.00066069	0.0188374	High_Fibrosis_vs_Control	RPL32	SCENIC+
chr7:29865626-29865926	24.832	1.1422	0.335414	3.40534	0.00066081	0.0188374	High_Fibrosis_vs_Control	WIPF3	SCENIC+
chr7:29865626-29865926	24.832	1.1422	0.335414	3.40534	0.00066081	0.0188374	High_Fibrosis_vs_Control	FKBP14	SCENIC+
chr1:201028367-201028667	61.7073	0.734644	0.215733	3.40534	0.000660812	0.0372023	MetALD_vs_Control	KIF21B	SCENIC+
chr8:25345427-25345727	10.3014	0.187779	0.0551441	3.40523	0.000661081	0.00755354	Fibrosis.stage	DOCK5	SCENIC+
chr5:149878433-149878733	18.6465	0.895882	0.263095	3.40516	0.000661243	0.0372136	MetALD_vs_Control	HMGXB3	SCENIC+
chr18:7567068-7567368	450.82	-0.322627	0.0947525	-3.40495	0.00066176	0.0188588	High_Fibrosis_vs_Control	PTPRM	SCENIC+
chr16:54063041-54063341	30.9676	-0.142246	0.0417767	-3.40492	0.000661823	0.0075607	Fibrosis.stage	FTO	SCENIC+
chr5:176549886-176550186	65.3308	0.774815	0.227559	3.40489	0.000661902	0.01886	High_Fibrosis_vs_Control	CDHR2	SCENIC+
chr21:41706646-41706946	21.0516	0.209177	0.061435	3.40485	0.000662004	0.00756225	Fibrosis.stage	RIPK4	SCENIC+
chr21:41467363-41467663	62.2872	0.151076	0.0443716	3.40479	0.00066214	0.00756354	Fibrosis.stage	TMPRSS2	SCENIC+
chr3:49539819-49540119	524.741	-0.343987	0.101036	-3.4046	0.000662601	0.0188772	High_Fibrosis_vs_Control	MST1	SCENIC+
chr8:27281448-27281748	20.1228	0.177283	0.0520788	3.40413	0.000663741	0.00757867	Fibrosis.stage	TRIM35	SCENIC+
chr6:15662910-15663210	161.35	-0.361888	0.106317	-3.40387	0.000664383	0.0189175	High_Fibrosis_vs_Control	DTNBP1	SCENIC+
chr2:112692588-112692888	54.5636	1.20658	0.354477	3.40383	0.000664474	0.0373434	MetALD_vs_Control	POLR1B	SCENIC+
chr7:151687634-151687934	26.9123	0.135611	0.0398419	3.40374	0.000664704	0.00758761	Fibrosis.stage	PRKAG2	SCENIC+
chr13:29512003-29512303	19.5499	1.12238	0.32975	3.40373	0.000664714	0.0189242	High_Fibrosis_vs_Control	SLC7A1	SCENIC+
chr10:68088866-68089166	7.33944	1.02684	0.301689	3.40363	0.000664969	0.018927	High_Fibrosis_vs_Control	MYPN	SCENIC+
chr2:197499798-197500098	609.635	-0.0634995	0.0186571	-3.4035	0.000665287	0.00759185	Fibrosis.stage	HSPE1	SCENIC+
chr2:197499798-197500098	609.635	-0.0634995	0.0186571	-3.4035	0.000665287	0.00759185	Fibrosis.stage	SF3B1	SCENIC+
chr3:183306968-183307268	41.1412	0.984978	0.289421	3.40327	0.00066584	0.0373876	MetALD_vs_Control	MCF2L2	SCENIC+
chr3:183306968-183307268	41.1412	0.984978	0.289421	3.40327	0.00066584	0.0373876	MetALD_vs_Control	B3GNT5	SCENIC+
chr8:102331186-102331486	19.3422	0.297514	0.0874251	3.40307	0.000666327	0.00760082	Fibrosis.stage	RRM2B	SCENIC+
chr22:43408089-43408389	52.2354	0.474424	0.139411	3.40305	0.000666369	0.0374043	MetALD_vs_Control	MPPED1	SCENIC+
chr20:51738986-51739286	16.0708	0.203084	0.0596842	3.40264	0.000667373	0.00761091	Fibrosis.stage	ATP9A	SCENIC+
chr7:96331266-96331566	44.1275	0.173039	0.0508569	3.40246	0.000667823	0.00761524	Fibrosis.stage	SLC25A13	SCENIC+
chr18:9734142-9734442	12.7579	0.942332	0.276972	3.40226	0.0006683	0.0374737	MetALD_vs_Control	PPP4R1	SCENIC+
chr4:156946571-156946871	9.2031	1.01027	0.296952	3.40213	0.000668635	0.019002	High_Fibrosis_vs_Control	PDGFC	SCENIC+
chr17:78986019-78986319	12.8884	0.835012	0.245439	3.40212	0.000668653	0.0628143	MASH_vs_Control	TIMP2	SCENIC+
chr17:78986019-78986319	12.8884	0.835012	0.245439	3.40212	0.000668653	0.0628143	MASH_vs_Control	C1QTNF1	SCENIC+
chr9:76313768-76314068	10.6342	1.07412	0.315726	3.40206	0.000668809	0.0190038	High_Fibrosis_vs_Control	PCSK5	SCENIC+
chr18:35091946-35092246	13.3229	0.18041	0.05303	3.40203	0.000668872	0.00762563	Fibrosis.stage	MAPRE2	SCENIC+
chr11:72930086-72930386	15.8823	-0.750483	0.220615	-3.40178	0.00066949	0.037516	MetALD_vs_Control	FCHSD2	SCENIC+
chr10:37857532-37857832	313.337	-0.0541358	0.0159144	-3.40168	0.000669735	0.0076352	Fibrosis.stage	ZNF248	SCENIC+
chr10:93208747-93209026	9.9642	1.21871	0.358272	3.40164	0.00066983	0.0190277	High_Fibrosis_vs_Control	MYOF	SCENIC+
chr16:68287910-68288210	10.7041	0.9387	0.275956	3.40163	0.000669861	0.0628838	MASH_vs_Control	SLC7A6OS	SCENIC+
chr16:68287910-68288210	10.7041	0.9387	0.275956	3.40163	0.000669861	0.0628838	MASH_vs_Control	SLC7A6	SCENIC+
chr11:67206604-67206904	18.5467	-0.845986	0.248723	-3.40133	0.0006706	0.0190402	High_Fibrosis_vs_Control	RHOD	SCENIC+
chr6:118934999-118935299	372.461	-0.35137	0.103313	-3.40104	0.00067131	0.0190492	High_Fibrosis_vs_Control	FAM184A	SCENIC+
chr12:6867323-6867623	290.36	-0.0535092	0.0157334	-3.40099	0.000671417	0.0076512	Fibrosis.stage	LPCAT3	SCENIC+
chr17:4679792-4680092	16.5818	1.20194	0.353415	3.40093	0.000671568	0.0190544	High_Fibrosis_vs_Control	MYBBP1A	SCENIC+
chr12:98829266-98829566	9.69018	0.846627	0.248946	3.40085	0.000671777	0.0629469	MASH_vs_Control	APAF1	SCENIC+
chr3:123628297-123628597	38.4489	-0.695636	0.204558	-3.40067	0.000672198	0.0376269	MetALD_vs_Control	MYLK	SCENIC+
chr1:10528393-10528693	18.4646	0.869427	0.255694	3.40026	0.000673219	0.0190812	High_Fibrosis_vs_Control	CASZ1	SCENIC+
chr15:64550510-64550810	26.1282	0.175296	0.0515538	3.40025	0.000673235	0.00766661	Fibrosis.stage	TRIP4	SCENIC+
chr15:63075574-63075874	12.3491	0.176495	0.0519147	3.39972	0.000674555	0.0076782	Fibrosis.stage	RAB8B	SCENIC+
chr7:2831046-2831346	12.9319	0.94216	0.277138	3.39961	0.00067482	0.0377344	MetALD_vs_Control	GNA12	SCENIC+
chr3:196650935-196651235	25.3253	0.748879	0.220287	3.39956	0.000674949	0.0191199	High_Fibrosis_vs_Control	RNF168	SCENIC+
chr3:196650935-196651235	25.3253	0.748879	0.220287	3.39956	0.000674949	0.0191199	High_Fibrosis_vs_Control	PAK2	SCENIC+
chr14:31026392-31026692	506.907	-0.0627779	0.0184675	-3.39936	0.000675425	0.00768624	Fibrosis.stage	HECTD1	SCENIC+
chr1:151909400-151909700	533.867	-0.0623311	0.0183369	-3.39922	0.00067579	0.00768933	Fibrosis.stage	S100A10	SCENIC+
chr10:33181443-33181642	15.8098	0.222934	0.0655853	3.39915	0.000675955	0.00769094	Fibrosis.stage	NRP1	SCENIC+
chr15:40936733-40937033	77.0834	-0.126296	0.0371569	-3.399	0.000676334	0.00769339	Fibrosis.stage	INO80	SCENIC+
chr19:51320326-51320626	11.1	0.193371	0.0568912	3.39896	0.000676421	0.00769412	Fibrosis.stage	ETFB	SCENIC+
chr5:32574759-32575059	36.8164	0.159091	0.0468078	3.3988	0.000676811	0.00769787	Fibrosis.stage	ZFR	SCENIC+
chr5:32574759-32575059	36.8164	0.159091	0.0468078	3.3988	0.000676811	0.00769787	Fibrosis.stage	SUB1	SCENIC+
chr17:46991682-46991982	10.0801	0.858907	0.252713	3.39874	0.000676959	0.0191563	High_Fibrosis_vs_Control	WNT9B	SCENIC+
chr17:38464830-38465130	11.174	0.847507	0.249365	3.39866	0.000677162	0.0191604	High_Fibrosis_vs_Control	ARHGAP23	SCENIC+
chr6:155016022-155016322	32.3655	0.155359	0.0457137	3.39852	0.000677519	0.00770371	Fibrosis.stage	TIAM2	SCENIC+
chr16:67191966-67192266	225.288	-0.0511859	0.0150615	-3.39845	0.000677686	0.00770479	Fibrosis.stage	NOL3	SCENIC+
chr8:27404094-27404394	8.38293	0.184404	0.0542647	3.39824	0.000678216	0.00771	Fibrosis.stage	TRIM35	SCENIC+
chr12:7142877-7143177	58.0319	-1.09167	0.321246	-3.39822	0.000678248	0.0191859	High_Fibrosis_vs_Control	C1R	SCENIC+
chr19:1605378-1605678	295.394	-0.0631098	0.0185721	-3.3981	0.000678561	0.00771241	Fibrosis.stage	UQCR11	SCENIC+
chr15:41928790-41929090	34.0272	0.629666	0.185302	3.39805	0.00067869	0.019195	High_Fibrosis_vs_Control	EHD4	SCENIC+
chr15:41928790-41929090	34.0272	0.629666	0.185302	3.39805	0.00067869	0.019195	High_Fibrosis_vs_Control	MAPKBP1	SCENIC+
chr5:14809811-14810111	65.2909	0.111321	0.0327609	3.39799	0.00067884	0.00771471	Fibrosis.stage	ANKH	SCENIC+
chr3:100492271-100492571	256.714	-0.0499651	0.0147045	-3.39794	0.000678944	0.00771562	Fibrosis.stage	TOMM70	SCENIC+
chr15:75219502-75219802	20.4498	0.87272	0.256839	3.39793	0.000678984	0.0191999	High_Fibrosis_vs_Control	PPCDC	SCENIC+
chr22:19291647-19291947	334.019	-0.0568303	0.0167276	-3.3974	0.0006803	0.00772852	Fibrosis.stage	CLTCL1	SCENIC+
chr20:64189291-64189591	56.5363	1.13454	0.333948	3.39737	0.000680367	0.0379777	MetALD_vs_Control	PCMTD2	SCENIC+
chr14:31993517-31993817	34.965	0.996725	0.293385	3.39733	0.000680465	0.0192252	High_Fibrosis_vs_Control	ARHGAP5	SCENIC+
chr14:31993517-31993817	34.965	0.996725	0.293385	3.39733	0.000680465	0.0192252	High_Fibrosis_vs_Control	NUBPL	SCENIC+
chr12:119153553-119153853	8.88972	1.12383	0.330803	3.39728	0.000680582	0.0379777	MetALD_vs_Control	HSPB8	SCENIC+
chr3:171960980-171961280	21.5146	0.199659	0.0587793	3.39676	0.000681881	0.00774338	Fibrosis.stage	FNDC3B	SCENIC+
chr8:101080623-101080923	11.6117	0.177151	0.0521536	3.39671	0.000682023	0.00774474	Fibrosis.stage	YWHAZ	SCENIC+
chr6:161273987-161274287	17.1921	0.81762	0.240733	3.39638	0.000682838	0.0192727	High_Fibrosis_vs_Control	AGPAT4	SCENIC+
chr14:73976169-73976469	43.1395	0.864889	0.254652	3.39635	0.000682899	0.0192727	High_Fibrosis_vs_Control	ALDH6A1	SCENIC+
chr14:73976169-73976469	43.1395	0.864889	0.254652	3.39635	0.000682899	0.0192727	High_Fibrosis_vs_Control	PTGR2	SCENIC+
chr12:26871084-26871384	12.0785	0.210811	0.0620719	3.39624	0.000683178	0.00775571	Fibrosis.stage	ITPR2	SCENIC+
chr13:40540451-40540751	24.5647	1.29645	0.381747	3.39609	0.000683567	0.0192881	High_Fibrosis_vs_Control	FOXO1	SCENIC+
chr3:124521090-124521390	51.7211	0.126147	0.0371449	3.39606	0.000683626	0.00775999	Fibrosis.stage	KALRN	SCENIC+
chr16:69173602-69173902	14.6403	0.237433	0.0699211	3.39573	0.000684462	0.00776842	Fibrosis.stage	UTP4	SCENIC+
chr20:6698035-6698335	35.6756	1.13567	0.33444	3.39572	0.000684489	0.0193073	High_Fibrosis_vs_Control	BMP2	SCENIC+
chr16:48623267-48623567	290.525	-0.0514472	0.0151512	-3.39559	0.00068482	0.00777167	Fibrosis.stage	N4BP1	SCENIC+
chr4:182448840-182449140	179.893	-0.427338	0.125852	-3.39558	0.000684841	0.0193138	High_Fibrosis_vs_Control	TENM3	SCENIC+
chr22:42755577-42755877	13.0205	1.42815	0.420599	3.39553	0.000684965	0.0193155	High_Fibrosis_vs_Control	PACSIN2	SCENIC+
chr22:42755577-42755877	13.0205	1.42815	0.420599	3.39553	0.000684965	0.0193155	High_Fibrosis_vs_Control	CYB5R3	SCENIC+
chr9:72034222-72034522	20.9728	1.14386	0.336875	3.39549	0.00068506	0.0193165	High_Fibrosis_vs_Control	GDA	SCENIC+
chr17:560028-560328	19.8807	0.187424	0.0552027	3.3952	0.000685793	0.00778109	Fibrosis.stage	VPS53	SCENIC+
chr10:72626015-72626315	304.336	-0.0595095	0.0175276	-3.39518	0.000685827	0.00778109	Fibrosis.stage	MICU1	SCENIC+
chr20:25136685-25136985	9.02319	0.864791	0.254713	3.39516	0.000685885	0.0381945	MetALD_vs_Control	PYGB	SCENIC+
chr20:25136685-25136985	9.02319	0.864791	0.254713	3.39516	0.000685885	0.0381945	MetALD_vs_Control	ENTPD6	SCENIC+
chr20:6651143-6651370	7.54192	1.5902	0.468378	3.39513	0.000685961	0.0193385	High_Fibrosis_vs_Control	BMP2	SCENIC+
chr12:96112888-96113188	24.5225	0.187864	0.0553337	3.39512	0.000685989	0.00778199	Fibrosis.stage	HAL	SCENIC+
chr10:119178673-119178973	251.379	-0.058437	0.0172132	-3.39491	0.000686522	0.0077859	Fibrosis.stage	GRK5	SCENIC+
chr15:64151481-64151781	238.706	-0.0995345	0.0293211	-3.39464	0.000687201	0.00779225	Fibrosis.stage	CIAO2A	SCENIC+
chr6:3068853-3069153	362.872	-0.056636	0.0166877	-3.39387	0.000689131	0.00780957	Fibrosis.stage	NQO2	SCENIC+
chr7:263945-264245	38.3013	-0.145855	0.042978	-3.39372	0.000689509	0.00781332	Fibrosis.stage	FAM20C	SCENIC+
chr10:119103875-119104175	314.036	-0.251176	0.0740128	-3.39368	0.000689595	0.0638521	MASH_vs_Control	GRK5	SCENIC+
chr11:19995210-19995510	41.3189	0.983492	0.289811	3.39356	0.000689899	0.0638521	MASH_vs_Control	NAV2	SCENIC+
chr15:94353048-94353348	27.5223	1.16958	0.344649	3.39355	0.000689935	0.0383407	MetALD_vs_Control	MCTP2	SCENIC+
chr2:100757696-100757996	11.5748	1.19453	0.352	3.39354	0.000689944	0.0638521	MASH_vs_Control	NPAS2	SCENIC+
chr15:66356607-66356907	195.016	-0.398407	0.11741	-3.3933	0.000690553	0.019421	High_Fibrosis_vs_Control	RPL4	SCENIC+
chr15:28096009-28096309	82.3507	0.257112	0.0757737	3.39316	0.000690911	0.00782531	Fibrosis.stage	HERC2	SCENIC+
chr6:18155148-18155448	647.258	-0.393736	0.116039	-3.39313	0.000690981	0.0194298	High_Fibrosis_vs_Control	DEK	SCENIC+
chr1:2412550-2412850	482.893	-0.330751	0.0974809	-3.39298	0.000691356	0.0194335	High_Fibrosis_vs_Control	RER1	SCENIC+
chr5:68344432-68344716	8.35887	1.21622	0.358453	3.39297	0.000691394	0.063935	MASH_vs_Control	PIK3R1	SCENIC+
chr19:47120608-47120908	18.5439	0.225019	0.0663233	3.39275	0.000691938	0.00783544	Fibrosis.stage	SAE1	SCENIC+
chr6:47083598-47083898	50.1186	0.771145	0.227292	3.39275	0.000691958	0.0194469	High_Fibrosis_vs_Control	ADGRF5	SCENIC+
chr6:47083598-47083898	50.1186	0.771145	0.227292	3.39275	0.000691958	0.0194469	High_Fibrosis_vs_Control	TNFRSF21	SCENIC+
chr2:162100634-162100934	19.3951	0.144177	0.0424961	3.3927	0.000692074	0.00783644	Fibrosis.stage	DPP4	SCENIC+
chr14:75548577-75548877	35.2083	0.699535	0.206189	3.39269	0.000692101	0.0639638	MASH_vs_Control	BATF	SCENIC+
chr14:75548577-75548877	35.2083	0.699535	0.206189	3.39269	0.000692101	0.0639638	MASH_vs_Control	FLVCR2	SCENIC+
chr4:122874253-122874553	6.69528	0.196575	0.0579436	3.39252	0.000692522	0.00784098	Fibrosis.stage	FGF2	SCENIC+
chr22:21837201-21837501	10.5012	0.77613	0.228786	3.39238	0.000692881	0.0384515	MetALD_vs_Control	MAPK1	SCENIC+
chr6:41961759-41962006	5.97345	1.02847	0.303177	3.39231	0.00069305	0.0194724	High_Fibrosis_vs_Control	CCND3	SCENIC+
chr17:79038500-79038800	7.39966	0.909542	0.268123	3.39225	0.000693204	0.063998	MASH_vs_Control	CANT1	SCENIC+
chr8:118056256-118056556	17.9079	0.266862	0.0786726	3.39205	0.000693711	0.0078531	Fibrosis.stage	EXT1	SCENIC+
chr1:67029497-67029797	10.793	-0.887171	0.261548	-3.392	0.000693844	0.063998	MASH_vs_Control	MIER1	SCENIC+
chr10:86592379-86592679	78.7606	0.12869	0.0379409	3.39186	0.000694209	0.00785711	Fibrosis.stage	WAPL	SCENIC+
chr8:37883675-37883875	5.90502	1.52607	0.449923	3.39185	0.000694232	0.063998	MASH_vs_Control	RAB11FIP1	SCENIC+
chr9:128160018-128160318	565.358	-0.239559	0.0706304	-3.39172	0.000694544	0.063998	MASH_vs_Control	SLC25A25	SCENIC+
chr9:128160018-128160318	565.358	-0.239559	0.0706304	-3.39172	0.000694544	0.063998	MASH_vs_Control	PTGES2	SCENIC+
chr1:1019348-1019648	393.718	-0.353044	0.104094	-3.39159	0.000694894	0.0195087	High_Fibrosis_vs_Control	NOC2L	SCENIC+
chr1:1019348-1019648	393.718	-0.353044	0.104094	-3.39159	0.000694894	0.0195087	High_Fibrosis_vs_Control	C1orf159	SCENIC+
chr18:23824774-23825074	8.1367	1.10706	0.326449	3.39122	0.000695829	0.0640809	MASH_vs_Control	LAMA3	SCENIC+
chr18:76445233-76445533	27.451	0.150438	0.0443636	3.39103	0.000696308	0.00787708	Fibrosis.stage	ZNF516	SCENIC+
chr9:136883716-136884016	72.3031	0.108656	0.0320511	3.39008	0.000698711	0.00789868	Fibrosis.stage	C8G	SCENIC+
chr19:40850322-40850622	100.363	-0.130701	0.0385548	-3.39001	0.0006989	0.00790043	Fibrosis.stage	ITPKC	SCENIC+
chr1:161201074-161201374	40.4628	0.543864	0.160438	3.38987	0.000699266	0.019603	High_Fibrosis_vs_Control	NR1I3	SCENIC+
chr9:129761637-129761937	8.34425	0.197763	0.0583448	3.38956	0.000700045	0.00790985	Fibrosis.stage	FNBP1	SCENIC+
chr11:66546061-66546361	307.375	-0.34449	0.101637	-3.38941	0.000700443	0.0196239	High_Fibrosis_vs_Control	RBM14	SCENIC+
chr5:1516168-1516468	17.0783	1.19578	0.352825	3.38917	0.000701048	0.0196292	High_Fibrosis_vs_Control	LPCAT1	SCENIC+
chr9:133731806-133732106	35.1343	-0.93438	0.275704	-3.38907	0.000701311	0.0196321	High_Fibrosis_vs_Control	DBH	SCENIC+
chr9:133731806-133732106	35.1343	-0.93438	0.275704	-3.38907	0.000701311	0.0196321	High_Fibrosis_vs_Control	SARDH	SCENIC+
chr3:15514381-15514681	14.8909	0.85069	0.251011	3.38906	0.000701333	0.0196321	High_Fibrosis_vs_Control	METTL6	SCENIC+
chr3:15514381-15514681	14.8909	0.85069	0.251011	3.38906	0.000701333	0.0196321	High_Fibrosis_vs_Control	COLQ	SCENIC+
chr12:6493160-6493460	190.732	-0.295823	0.0872883	-3.38903	0.0007014	0.0196321	High_Fibrosis_vs_Control	CHD4	SCENIC+
chr12:6493160-6493460	190.732	-0.295823	0.0872883	-3.38903	0.0007014	0.0196321	High_Fibrosis_vs_Control	NOP2	SCENIC+
chr12:6493160-6493460	190.732	-0.295823	0.0872883	-3.38903	0.0007014	0.0196321	High_Fibrosis_vs_Control	GAPDH	SCENIC+
chr12:59649197-59649497	35.2248	0.172594	0.0509294	3.38889	0.000701771	0.00792473	Fibrosis.stage	SLC16A7	SCENIC+
chr6:145842743-145843043	16.2599	0.163089	0.0481331	3.38829	0.000703287	0.00793723	Fibrosis.stage	SHPRH	SCENIC+
chr5:35214197-35214497	17.6702	0.733877	0.216594	3.38826	0.000703388	0.0388079	MetALD_vs_Control	PRLR	SCENIC+
chr1:182839140-182839440	302.504	-0.0477394	0.0140905	-3.38807	0.000703866	0.00794349	Fibrosis.stage	NPL	SCENIC+
chr5:179914141-179914441	6.71398	0.951653	0.280886	3.38804	0.000703948	0.0196821	High_Fibrosis_vs_Control	SQSTM1	SCENIC+
chr5:179914141-179914441	6.71398	0.951653	0.280886	3.38804	0.000703948	0.0196821	High_Fibrosis_vs_Control	MGAT4B	SCENIC+
chr1:26990567-26990867	74.8489	0.216907	0.0640223	3.38799	0.000704058	0.00794484	Fibrosis.stage	SLC9A1	SCENIC+
chr16:67183547-67183847	194.757	-0.316249	0.0933449	-3.38796	0.000704148	0.019683	High_Fibrosis_vs_Control	NOL3	SCENIC+
chr16:31265398-31265698	12.8764	1.2963	0.382625	3.38791	0.000704275	0.0644615	MASH_vs_Control	FUS	SCENIC+
chr12:108612094-108612394	7.82691	0.997402	0.294408	3.38782	0.000704499	0.019691	High_Fibrosis_vs_Control	CORO1C	SCENIC+
chr12:108612094-108612394	7.82691	0.997402	0.294408	3.38782	0.000704499	0.019691	High_Fibrosis_vs_Control	SART3	SCENIC+
chr22:37309632-37309932	11.2575	0.820296	0.242137	3.38773	0.000704737	0.0644844	MASH_vs_Control	CYTH4	SCENIC+
chr11:34349974-34350274	39.0133	0.717656	0.211842	3.3877	0.000704825	0.0196949	High_Fibrosis_vs_Control	ABTB2	SCENIC+
chr6:53547936-53548236	432.064	-0.0642759	0.0189754	-3.38732	0.000705782	0.00796047	Fibrosis.stage	GCLC	SCENIC+
chr11:36149733-36150033	10.071	1.0299	0.304052	3.38726	0.000705933	0.0197189	High_Fibrosis_vs_Control	LDLRAD3	SCENIC+
chr11:36149733-36150033	10.071	1.0299	0.304052	3.38726	0.000705933	0.0197189	High_Fibrosis_vs_Control	PRR5L	SCENIC+
chr5:56962359-56962659	8.55044	0.960474	0.283566	3.38713	0.00070628	0.0197251	High_Fibrosis_vs_Control	MAP3K1	SCENIC+
chr19:16062842-16063142	26.6865	0.110288	0.0325637	3.38686	0.000706981	0.00797017	Fibrosis.stage	CYP4F11	SCENIC+
chr14:80930819-80931119	10.8995	0.909326	0.268494	3.38677	0.000707208	0.019746	High_Fibrosis_vs_Control	TSHR	SCENIC+
chr2:46187122-46187422	59.9192	-0.112318	0.0331641	-3.38673	0.000707311	0.00797304	Fibrosis.stage	PRKCE	SCENIC+
chr4:148442263-148442563	340.433	-0.358284	0.105797	-3.38654	0.000707812	0.0197575	High_Fibrosis_vs_Control	NR3C2	SCENIC+
chr8:91040720-91041020	89.9358	0.898176	0.265229	3.38642	0.000708098	0.0389879	MetALD_vs_Control	PIP4P2	SCENIC+
chr7:24786999-24787299	6.75756	1.50169	0.443512	3.38591	0.000709423	0.0646989	MASH_vs_Control	GSDME	SCENIC+
chr7:24786999-24787299	6.75756	1.50169	0.443512	3.38591	0.000709423	0.0646989	MASH_vs_Control	OSBPL3	SCENIC+
chr7:73667656-73667956	448.923	-0.0569343	0.0168155	-3.38581	0.000709672	0.00799696	Fibrosis.stage	MLXIPL	SCENIC+
chr12:57547084-57547384	323.479	-0.304448	0.0899192	-3.38579	0.000709736	0.0197937	High_Fibrosis_vs_Control	DDIT3	SCENIC+
chr14:54364595-54364895	56.1825	0.774256	0.228688	3.38563	0.00071014	0.0390603	MetALD_vs_Control	GMFB	SCENIC+
chr13:95128032-95128332	7.0389	1.25684	0.37124	3.38552	0.00071044	0.0647721	MASH_vs_Control	ABCC4	SCENIC+
chr20:4041823-4042123	24.936	1.43999	0.425348	3.38543	0.000710656	0.0390821	MetALD_vs_Control	SMOX	SCENIC+
chr20:4041823-4042123	24.936	1.43999	0.425348	3.38543	0.000710656	0.0390821	MetALD_vs_Control	RNF24	SCENIC+
chr8:75330355-75330655	49.7101	0.120792	0.0356802	3.38541	0.000710731	0.0080067	Fibrosis.stage	HNF4G	SCENIC+
chr22:31061173-31061473	12.4386	1.36859	0.404292	3.38514	0.000711411	0.064835	MASH_vs_Control	SMTN	SCENIC+
chr7:105473224-105473524	7.32865	1.208	0.356887	3.38483	0.000712225	0.0198387	High_Fibrosis_vs_Control	PUS7	SCENIC+
chr4:151418481-151418745	6.75109	0.228861	0.0676209	3.38448	0.000713145	0.00803032	Fibrosis.stage	SH3D19	SCENIC+
chr4:151418481-151418745	6.75109	0.228861	0.0676209	3.38448	0.000713145	0.00803032	Fibrosis.stage	PRSS48	SCENIC+
chr4:41369715-41370015	57.5041	0.652103	0.192676	3.38446	0.000713175	0.0391473	MetALD_vs_Control	LIMCH1	SCENIC+
chr17:35433594-35433894	17.818	1.06873	0.315806	3.38415	0.000713984	0.0391617	MetALD_vs_Control	SLFN12	SCENIC+
chr17:35433594-35433894	17.818	1.06873	0.315806	3.38415	0.000713984	0.0391617	MetALD_vs_Control	SLFN11	SCENIC+
chr17:35433594-35433894	17.818	1.06873	0.315806	3.38415	0.000713984	0.0391617	MetALD_vs_Control	SLFN12L	SCENIC+
chr17:35433594-35433894	17.818	1.06873	0.315806	3.38415	0.000713984	0.0391617	MetALD_vs_Control	AP2B1	SCENIC+
chr9:91361809-91362109	288.192	-0.0509208	0.0150476	-3.38398	0.000714431	0.00804233	Fibrosis.stage	NFIL3	SCENIC+
chr3:122416053-122416353	228.34	-0.0607355	0.0179482	-3.38394	0.000714547	0.00804336	Fibrosis.stage	PARP9	SCENIC+
chr20:25223196-25223433	21.8818	0.825595	0.243999	3.3836	0.000715419	0.0199031	High_Fibrosis_vs_Control	PYGB	SCENIC+
chr20:25223196-25223433	21.8818	0.825595	0.243999	3.3836	0.000715419	0.0199031	High_Fibrosis_vs_Control	ENTPD6	SCENIC+
chr20:25223196-25223433	21.8818	0.825595	0.243999	3.3836	0.000715419	0.0199031	High_Fibrosis_vs_Control	ABHD12	SCENIC+
chr18:7926557-7926857	55.7267	0.144969	0.042849	3.38326	0.000716315	0.00805921	Fibrosis.stage	PTPRM	SCENIC+
chr1:3901249-3901549	379.986	-0.319242	0.0943618	-3.38317	0.000716552	0.019922	High_Fibrosis_vs_Control	CEP104	SCENIC+
chr12:46450429-46450729	16.6525	0.721218	0.21318	3.38315	0.000716601	0.019922	High_Fibrosis_vs_Control	SLC38A2	SCENIC+
chrX:47233244-47233544	189.631	-0.0676632	0.0200014	-3.38293	0.000717171	0.00806711	Fibrosis.stage	RGN	SCENIC+
chr10:35451646-35451946	33.8989	0.493464	0.145873	3.38283	0.000717427	0.0652331	MASH_vs_Control	CCNY	SCENIC+
chr15:64151481-64151781	196.209	-0.519171	0.153484	-3.38257	0.000718102	0.0199515	High_Fibrosis_vs_Control	CIAO2A	SCENIC+
chr2:54945797-54946097	32.2403	0.742044	0.219377	3.3825	0.000718286	0.039321	MetALD_vs_Control	EML6	SCENIC+
chr3:49786459-49786759	292.209	-0.0549552	0.0162497	-3.38192	0.000719816	0.00809251	Fibrosis.stage	MST1	SCENIC+
chr22:23282169-23282469	42.1157	0.129476	0.0382848	3.38191	0.000719835	0.00809251	Fibrosis.stage	BCR	SCENIC+
chr22:38614796-38615096	16.0011	0.970701	0.287029	3.3819	0.000719875	0.0653383	MASH_vs_Control	JOSD1	SCENIC+
chr22:38614796-38615096	16.0011	0.970701	0.287029	3.3819	0.000719875	0.0653383	MASH_vs_Control	GTPBP1	SCENIC+
chr5:141867190-141867490	43.6261	0.120088	0.0355094	3.38188	0.000719922	0.00809298	Fibrosis.stage	GNPDA1	SCENIC+
chr4:94148055-94148355	28.4676	0.214116	0.0633129	3.38187	0.000719938	0.00809298	Fibrosis.stage	SMARCAD1	SCENIC+
chr19:10612538-10612838	11.3483	0.843811	0.249513	3.38183	0.000720037	0.0199824	High_Fibrosis_vs_Control	SLC44A2	SCENIC+
chr14:67695674-67695974	189.773	-0.228917	0.0676938	-3.38166	0.000720504	0.0653744	MASH_vs_Control	PLEKHH1	SCENIC+
chr11:45847247-45847547	373.745	-0.0571941	0.0169137	-3.38152	0.000720869	0.00809985	Fibrosis.stage	SLC35C1	SCENIC+
chr16:579106-579406	172.532	-0.0957338	0.0283139	-3.38116	0.000721808	0.00810847	Fibrosis.stage	RAB11FIP3	SCENIC+
chr16:579106-579406	172.532	-0.0957338	0.0283139	-3.38116	0.000721808	0.00810847	Fibrosis.stage	RHOT2	SCENIC+
chr9:4984671-4984971	332.121	-0.0547894	0.0162048	-3.38106	0.000722075	0.00811094	Fibrosis.stage	RCL1	SCENIC+
chr4:153189405-153189705	38.2651	0.607659	0.179726	3.38104	0.000722131	0.0200177	High_Fibrosis_vs_Control	TRIM2	SCENIC+
chr11:112128456-112128756	9.75406	1.01567	0.30042	3.38085	0.000722615	0.0200259	High_Fibrosis_vs_Control	BCO2	SCENIC+
chr1:113389963-113390263	382.796	-0.0610438	0.018057	-3.38062	0.000723226	0.00812273	Fibrosis.stage	MAGI3	SCENIC+
chr3:133756727-133757027	52.9052	-0.177895	0.0526229	-3.38057	0.00072336	0.00812316	Fibrosis.stage	TF	SCENIC+
chr9:132354897-132355197	421.239	-0.271935	0.0804427	-3.38048	0.000723588	0.0200414	High_Fibrosis_vs_Control	SETX	SCENIC+
chr12:101604176-101604476	19.7975	0.209063	0.0618467	3.38034	0.00072395	0.00812782	Fibrosis.stage	CHPT1	SCENIC+
chr12:93020359-93020659	18.8634	1.26652	0.37469	3.38019	0.00072436	0.020055	High_Fibrosis_vs_Control	EEA1	SCENIC+
chr11:13480587-13480887	23.204	-0.199661	0.0590731	-3.3799	0.000725132	0.00813721	Fibrosis.stage	BTBD10	SCENIC+
chr2:227853657-227853957	11.4661	0.939202	0.277884	3.37984	0.00072528	0.0395719	MetALD_vs_Control	SLC19A3	SCENIC+
chr16:14405677-14405977	153.864	-0.151927	0.0449539	-3.37962	0.000725858	0.00814396	Fibrosis.stage	MRTFB	SCENIC+
chr14:35292207-35292507	260.495	-0.249214	0.0737413	-3.37957	0.000725981	0.020088	High_Fibrosis_vs_Control	NFKBIA	SCENIC+
chr12:29783833-29784133	91.7802	-0.671172	0.198604	-3.37946	0.000726294	0.0656464	MASH_vs_Control	TMTC1	SCENIC+
chr20:31836187-31836487	10.1596	0.190427	0.0563502	3.37935	0.000726573	0.00814977	Fibrosis.stage	BCL2L1	SCENIC+
chr4:26975443-26975743	33.3509	-0.184523	0.0546063	-3.37916	0.000727069	0.00815385	Fibrosis.stage	STIM2	SCENIC+
chr6:160253773-160254073	83.1905	0.115535	0.034191	3.3791	0.000727228	0.00815462	Fibrosis.stage	SLC22A1	SCENIC+
chr16:87457060-87457360	73.2599	0.112878	0.0334069	3.37889	0.00072778	0.00815887	Fibrosis.stage	MAP1LC3B	SCENIC+
chr14:96160294-96160594	29.2945	0.138642	0.0410343	3.37868	0.000728349	0.00816357	Fibrosis.stage	ATG2B	SCENIC+
chr10:71872593-71872893	7.49848	0.987119	0.292169	3.37859	0.000728585	0.0201455	High_Fibrosis_vs_Control	CDH23	SCENIC+
chr9:136849520-136849820	352.202	-0.322557	0.0954819	-3.3782	0.000729621	0.0201636	High_Fibrosis_vs_Control	FBXW5	SCENIC+
chr9:136849520-136849820	352.202	-0.322557	0.0954819	-3.3782	0.000729621	0.0201636	High_Fibrosis_vs_Control	TRAF2	SCENIC+
chr9:136849520-136849820	352.202	-0.322557	0.0954819	-3.3782	0.000729621	0.0201636	High_Fibrosis_vs_Control	RABL6	SCENIC+
chr6:26027164-26027464	210.637	-0.0620316	0.0183624	-3.37819	0.000729634	0.00817603	Fibrosis.stage	SLC17A3	SCENIC+
chr6:26027164-26027464	210.637	-0.0620316	0.0183624	-3.37819	0.000729634	0.00817603	Fibrosis.stage	SLC17A2	SCENIC+
chr10:22616072-22616372	9.59532	0.876236	0.259402	3.37791	0.000730388	0.0201778	High_Fibrosis_vs_Control	PIP4K2A	SCENIC+
chr17:81860819-81861119	301.414	-0.0715687	0.02119	-3.37748	0.000731532	0.00819479	Fibrosis.stage	P4HB	SCENIC+
chr18:54776323-54776623	11.7029	0.987593	0.292415	3.37737	0.000731822	0.0658718	MASH_vs_Control	CCDC68	SCENIC+
chr2:84293901-84294201	92.5331	0.123182	0.036473	3.37734	0.000731905	0.00819813	Fibrosis.stage	SUCLG1	SCENIC+
chr1:145889851-145890054	27.6608	0.594629	0.176076	3.37712	0.000732482	0.0658906	MASH_vs_Control	TXNIP	SCENIC+
chr19:4003335-4003635	39.4587	-0.768969	0.227708	-3.37699	0.000732831	0.0202329	High_Fibrosis_vs_Control	EEF2	SCENIC+
chr17:27265350-27265650	35.0421	0.174653	0.0517189	3.37696	0.000732915	0.0082086	Fibrosis.stage	WSB1	SCENIC+
chrX:154490595-154490895	245.244	-0.0653698	0.0193605	-3.37645	0.000734269	0.00822073	Fibrosis.stage	RPL10	SCENIC+
chr14:31993517-31993817	43.5597	0.929552	0.275311	3.37637	0.000734486	0.0399371	MetALD_vs_Control	ARHGAP5	SCENIC+
chr14:31993517-31993817	43.5597	0.929552	0.275311	3.37637	0.000734486	0.0399371	MetALD_vs_Control	NUBPL	SCENIC+
chr6:29561179-29561479	14.7632	1.4107	0.417816	3.37636	0.000734511	0.0202616	High_Fibrosis_vs_Control	UBD	SCENIC+
chr12:12282824-12283124	7.69265	0.267797	0.0793196	3.37617	0.000735019	0.00822826	Fibrosis.stage	BORCS5	SCENIC+
chr21:33380597-33380897	42.1927	1.54964	0.459043	3.3758	0.000736011	0.0202959	High_Fibrosis_vs_Control	IFNGR2	SCENIC+
chr21:33380597-33380897	42.1927	1.54964	0.459043	3.3758	0.000736011	0.0202959	High_Fibrosis_vs_Control	IFNAR2	SCENIC+
chr21:33380597-33380897	42.1927	1.54964	0.459043	3.3758	0.000736011	0.0202959	High_Fibrosis_vs_Control	GART	SCENIC+
chr1:155135633-155135933	482.373	-0.0616434	0.0182607	-3.37575	0.00073615	0.00823811	Fibrosis.stage	ZBTB7B	SCENIC+
chr8:22915420-22915720	37.7847	0.281561	0.0834154	3.37541	0.000737071	0.00824646	Fibrosis.stage	TNFRSF10B	SCENIC+
chr21:34615195-34615495	308.573	-0.0639958	0.0189599	-3.37531	0.000737314	0.00824833	Fibrosis.stage	RCAN1	SCENIC+
chr21:34615195-34615495	308.573	-0.0639958	0.0189599	-3.37531	0.000737314	0.00824833	Fibrosis.stage	KCNE1	SCENIC+
chr4:109433589-109433889	325.606	-0.353536	0.104752	-3.37499	0.000738189	0.0203365	High_Fibrosis_vs_Control	SEC24B	SCENIC+
chr16:88452955-88453255	751.571	-0.275655	0.0816773	-3.37493	0.000738353	0.0662047	MASH_vs_Control	ZC3H18	SCENIC+
chr16:88452955-88453255	751.571	-0.275655	0.0816773	-3.37493	0.000738353	0.0662047	MASH_vs_Control	ZFPM1	SCENIC+
chr2:10448402-10448702	553.211	-0.0787609	0.0233372	-3.37492	0.000738384	0.00825779	Fibrosis.stage	HPCAL1	SCENIC+
chr6:160661203-160661503	68.3061	-0.916585	0.271612	-3.37462	0.000739186	0.0203569	High_Fibrosis_vs_Control	LPA	SCENIC+
chr4:151015172-151015472	321.718	-0.0579231	0.017165	-3.37448	0.000739547	0.00826827	Fibrosis.stage	LRBA	SCENIC+
chr18:33854779-33855079	25.4605	-0.166958	0.0494775	-3.37443	0.000739699	0.00826968	Fibrosis.stage	ASXL3	SCENIC+
chr19:48978825-48979125	23.9731	0.148323	0.0439579	3.37421	0.000740274	0.00827499	Fibrosis.stage	PPP1R15A	SCENIC+
chr19:48978825-48979125	23.9731	0.148323	0.0439579	3.37421	0.000740274	0.00827499	Fibrosis.stage	BAX	SCENIC+
chr19:48978825-48979125	23.9731	0.148323	0.0439579	3.37421	0.000740274	0.00827499	Fibrosis.stage	SNRNP70	SCENIC+
chr10:110634779-110635079	21.0185	0.175218	0.0519312	3.37404	0.000740742	0.00827854	Fibrosis.stage	RBM20	SCENIC+
chrX:48801622-48801922	266.018	-0.419947	0.124478	-3.37367	0.000741726	0.0204108	High_Fibrosis_vs_Control	HDAC6	SCENIC+
chr11:62706191-62706491	409.006	-0.0522397	0.0154846	-3.37366	0.000741749	0.00828895	Fibrosis.stage	AHNAK	SCENIC+
chr11:62706191-62706491	409.006	-0.0522397	0.0154846	-3.37366	0.000741749	0.00828895	Fibrosis.stage	SLC3A2	SCENIC+
chr7:2863681-2863981	15.4977	0.865808	0.256647	3.37354	0.000742078	0.0664211	MASH_vs_Control	AMZ1	SCENIC+
chr7:2863681-2863981	15.4977	0.865808	0.256647	3.37354	0.000742078	0.0664211	MASH_vs_Control	CARD11	SCENIC+
chr7:2863681-2863981	15.4977	0.865808	0.256647	3.37354	0.000742078	0.0664211	MASH_vs_Control	GNA12	SCENIC+
chr6:17271635-17271935	21.2556	0.879698	0.260769	3.37347	0.000742261	0.0402109	MetALD_vs_Control	CAP2	SCENIC+
chr7:134453279-134453579	5.18865	1.18766	0.352089	3.37319	0.000743032	0.0204294	High_Fibrosis_vs_Control	AKR1B1	SCENIC+
chr12:6873271-6873571	394.508	-0.33395	0.0990074	-3.37298	0.000743595	0.0204398	High_Fibrosis_vs_Control	TPI1	SCENIC+
chr12:6873271-6873571	394.508	-0.33395	0.0990074	-3.37298	0.000743595	0.0204398	High_Fibrosis_vs_Control	PTMS	SCENIC+
chr7:24979486-24979685	83.9203	0.497803	0.147586	3.37296	0.000743653	0.0402593	MetALD_vs_Control	CYCS	SCENIC+
chr8:103255092-103255314	6.90101	1.7911	0.531025	3.37292	0.000743766	0.0204404	High_Fibrosis_vs_Control	BAALC	SCENIC+
chr7:36794779-36795079	34.4719	0.11926	0.0353587	3.37287	0.000743897	0.00830759	Fibrosis.stage	AOAH	SCENIC+
chr17:9217834-9218134	12.3497	0.874574	0.259298	3.37285	0.000743935	0.0665286	MASH_vs_Control	STX8	SCENIC+
chr12:27667652-27667892	6.44995	0.206112	0.0611112	3.37273	0.000744271	0.00831036	Fibrosis.stage	KLHL42	SCENIC+
chrX:154547148-154547448	328.32	-0.0843411	0.0250078	-3.37259	0.000744655	0.00831334	Fibrosis.stage	IKBKG	SCENIC+
chrX:154547148-154547448	328.32	-0.0843411	0.0250078	-3.37259	0.000744655	0.00831334	Fibrosis.stage	PLXNA3	SCENIC+
chr6:24668413-24668713	135.722	-0.453824	0.134566	-3.3725	0.000744903	0.0204656	High_Fibrosis_vs_Control	RIPOR2	SCENIC+
chr9:127699344-127699644	68.6693	0.362309	0.107431	3.37248	0.000744935	0.0665641	MASH_vs_Control	SH2D3C	SCENIC+
chr9:127699344-127699644	68.6693	0.362309	0.107431	3.37248	0.000744935	0.0665641	MASH_vs_Control	ENG	SCENIC+
chr9:127699344-127699644	68.6693	0.362309	0.107431	3.37248	0.000744935	0.0665641	MASH_vs_Control	NIBAN2	SCENIC+
chr20:31713359-31713659	30.9767	0.806997	0.239292	3.37243	0.000745084	0.0665641	MASH_vs_Control	HM13	SCENIC+
chr22:42940280-42940580	35.7954	0.234758	0.0696121	3.37237	0.000745248	0.00831761	Fibrosis.stage	PACSIN2	SCENIC+
chr22:42940280-42940580	35.7954	0.234758	0.0696121	3.37237	0.000745248	0.00831761	Fibrosis.stage	ARFGAP3	SCENIC+
chr22:36462255-36462454	26.15	0.904932	0.268341	3.37231	0.000745394	0.0665641	MASH_vs_Control	EIF3D	SCENIC+
chr3:148739779-148740079	39.4169	0.167039	0.0495376	3.37196	0.00074634	0.00832712	Fibrosis.stage	AGTR1	SCENIC+
chr7:140990612-140990912	11.2938	1.0433	0.30941	3.37191	0.000746501	0.0205048	High_Fibrosis_vs_Control	TMEM178B	SCENIC+
chr7:40134822-40135122	368.887	-0.298938	0.0886566	-3.37187	0.000746593	0.0205056	High_Fibrosis_vs_Control	SUGCT	SCENIC+
chr7:40134822-40135122	368.887	-0.298938	0.0886566	-3.37187	0.000746593	0.0205056	High_Fibrosis_vs_Control	CDK13	SCENIC+
chr3:196650935-196651235	31.5393	0.666471	0.197678	3.37149	0.000747626	0.0404202	MetALD_vs_Control	RNF168	SCENIC+
chr3:196650935-196651235	31.5393	0.666471	0.197678	3.37149	0.000747626	0.0404202	MetALD_vs_Control	PAK2	SCENIC+
chr8:129973470-129973770	6.64984	0.876395	0.259963	3.37123	0.000748346	0.0666893	MASH_vs_Control	ASAP1	SCENIC+
chr15:69160395-69160695	308.475	-0.319653	0.094819	-3.37119	0.000748431	0.0205489	High_Fibrosis_vs_Control	PAQR5	SCENIC+
chr2:64144350-64144650	515.727	-0.0537209	0.0159354	-3.37118	0.000748481	0.00834804	Fibrosis.stage	VPS54	SCENIC+
chr7:2314417-2314717	433.003	-0.357438	0.106029	-3.37113	0.000748617	0.0205522	High_Fibrosis_vs_Control	EIF3B	SCENIC+
chr14:96167374-96167674	8.34346	1.16833	0.346586	3.37097	0.000749039	0.0404627	MetALD_vs_Control	BDKRB2	SCENIC+
chr14:96167374-96167674	8.34346	1.16833	0.346586	3.37097	0.000749039	0.0404627	MetALD_vs_Control	ATG2B	SCENIC+
chr16:31202213-31202513	38.5646	0.424294	0.125873	3.37081	0.000749467	0.0667216	MASH_vs_Control	ITGAM	SCENIC+
chr11:78295133-78295433	13.9395	0.140622	0.0417203	3.37058	0.000750099	0.0083624	Fibrosis.stage	USP35	SCENIC+
chr17:35046676-35046976	20.3918	0.154846	0.0459408	3.37055	0.000750173	0.00836266	Fibrosis.stage	RFFL	SCENIC+
chr17:38730070-38730370	377.888	-0.362108	0.107434	-3.37052	0.000750253	0.0205829	High_Fibrosis_vs_Control	LASP1	SCENIC+
chr8:144004355-144004655	146.358	-0.0780347	0.0231558	-3.36998	0.000751737	0.00837755	Fibrosis.stage	MROH1	SCENIC+
chr2:134752291-134752591	11.8748	1.00575	0.298456	3.36984	0.000752115	0.0405746	MetALD_vs_Control	ACMSD	SCENIC+
chr7:101252225-101252525	300.826	-0.225578	0.0669439	-3.36965	0.000752637	0.0668149	MASH_vs_Control	SERPINE1	SCENIC+
chr7:101252225-101252525	300.826	-0.225578	0.0669439	-3.36965	0.000752637	0.0668149	MASH_vs_Control	MOGAT3	SCENIC+
chr7:101252225-101252525	300.826	-0.225578	0.0669439	-3.36965	0.000752637	0.0668149	MASH_vs_Control	PLOD3	SCENIC+
chr21:36203537-36203837	34.8096	0.199321	0.059152	3.36965	0.000752642	0.00838621	Fibrosis.stage	DOP1B	SCENIC+
chr16:19481344-19481644	11.3263	1.40898	0.418142	3.36962	0.000752706	0.0206244	High_Fibrosis_vs_Control	VPS35L	SCENIC+
chr16:19481344-19481644	11.3263	1.40898	0.418142	3.36962	0.000752706	0.0206244	High_Fibrosis_vs_Control	TMC5	SCENIC+
chr14:96167374-96167674	7.22286	1.01784	0.302068	3.36957	0.000752853	0.0668149	MASH_vs_Control	BDKRB2	SCENIC+
chr14:96167374-96167674	7.22286	1.01784	0.302068	3.36957	0.000752853	0.0668149	MASH_vs_Control	ATG2B	SCENIC+
chr2:190759729-190760029	9.05851	0.354155	0.10511	3.36937	0.000753416	0.00839398	Fibrosis.stage	STAT1	SCENIC+
chr5:81425565-81425865	35.9852	0.112685	0.0334441	3.36934	0.000753473	0.00839434	Fibrosis.stage	SSBP2	SCENIC+
chrX:10952692-10952992	7.99676	0.879286	0.260979	3.36919	0.000753893	0.0406502	MetALD_vs_Control	MID1	SCENIC+
chr2:179861222-179861522	169.857	-0.363877	0.108002	-3.36916	0.000753981	0.0206333	High_Fibrosis_vs_Control	ZNF385B	SCENIC+
chrY:2821525-2821825	8.30285	1.48391	0.440449	3.36909	0.000754162	0.0668708	MASH_vs_Control	ZFY	SCENIC+
chr9:114405600-114405900	99.5499	-0.249262	0.073991	-3.36882	0.000754912	0.0668999	MASH_vs_Control	COL27A1	SCENIC+
chr8:130105911-130106211	13.1913	0.822259	0.244095	3.36859	0.000755527	0.0407121	MetALD_vs_Control	ASAP1	SCENIC+
chr1:184296575-184296875	7.43586	0.97618	0.289789	3.36858	0.000755555	0.0206692	High_Fibrosis_vs_Control	C1orf21	SCENIC+
chr9:129028339-129028639	628.574	-0.407116	0.120863	-3.36841	0.000756033	0.0206787	High_Fibrosis_vs_Control	IER5L	SCENIC+
chr9:129028339-129028639	628.574	-0.407116	0.120863	-3.36841	0.000756033	0.0206787	High_Fibrosis_vs_Control	PTPA	SCENIC+
chr9:129028339-129028639	628.574	-0.407116	0.120863	-3.36841	0.000756033	0.0206787	High_Fibrosis_vs_Control	CRAT	SCENIC+
chr4:168480267-168480567	297.3	-0.0576151	0.0171051	-3.3683	0.00075634	0.00841916	Fibrosis.stage	PALLD	SCENIC+
chr13:91398435-91398735	306.653	-0.0746276	0.0221561	-3.36827	0.000756413	0.0084194	Fibrosis.stage	GPC5	SCENIC+
chr2:42784245-42784486	53.1717	-0.141756	0.042087	-3.36818	0.000756668	0.00842167	Fibrosis.stage	MTA3	SCENIC+
chr3:42804401-42804701	290.134	-0.0597528	0.017741	-3.36807	0.000756958	0.00842319	Fibrosis.stage	CYP8B1	SCENIC+
chr7:101244662-101244962	462.293	-0.0719622	0.0213663	-3.36802	0.000757104	0.00842453	Fibrosis.stage	SERPINE1	SCENIC+
chr17:42824184-42824484	245.561	-0.0529738	0.0157293	-3.36784	0.000757606	0.00842841	Fibrosis.stage	PLEKHH3	SCENIC+
chr9:136327374-136327674	30.2565	0.766711	0.227659	3.36781	0.000757684	0.0207091	High_Fibrosis_vs_Control	SNAPC4	SCENIC+
chr8:25418221-25418521	50.3155	0.124466	0.036959	3.36768	0.000758045	0.0084313	Fibrosis.stage	DOCK5	SCENIC+
chr17:72136737-72137037	15.1598	1.86475	0.553744	3.36753	0.00075846	0.0207219	High_Fibrosis_vs_Control	SOX9	SCENIC+
chr19:47241088-47241388	75.0615	0.206556	0.0613397	3.36742	0.00075876	0.00843787	Fibrosis.stage	SAE1	SCENIC+
chr19:47241088-47241388	75.0615	0.206556	0.0613397	3.36742	0.00075876	0.00843787	Fibrosis.stage	C5AR1	SCENIC+
chr9:98315533-98315833	102.636	-0.0698243	0.0207353	-3.36742	0.000758764	0.00843787	Fibrosis.stage	CORO2A	SCENIC+
chr12:64826353-64826653	16.2541	0.562649	0.167088	3.36739	0.000758837	0.0408486	MetALD_vs_Control	GNS	SCENIC+
chr1:234564747-234565047	24.285	1.20773	0.358668	3.36727	0.000759163	0.0408518	MetALD_vs_Control	TARBP1	SCENIC+
chr10:119665919-119666219	33.6842	0.956709	0.284141	3.36702	0.000759844	0.0207525	High_Fibrosis_vs_Control	BAG3	SCENIC+
chr11:66967790-66968005	30.6257	0.153398	0.0455612	3.36685	0.000760328	0.00845078	Fibrosis.stage	RHOD	SCENIC+
chr17:42019904-42020204	267.878	-0.0566822	0.0168354	-3.36684	0.000760345	0.00845078	Fibrosis.stage	ACLY	SCENIC+
chr17:42019904-42020204	267.878	-0.0566822	0.0168354	-3.36684	0.000760345	0.00845078	Fibrosis.stage	KAT2A	SCENIC+
chr11:67401826-67402126	559.827	-0.250532	0.0744162	-3.36663	0.000760926	0.0672536	MASH_vs_Control	GRK2	SCENIC+
chr7:43782289-43782589	18.1707	0.752641	0.223574	3.3664	0.00076156	0.0672536	MASH_vs_Control	URGCP	SCENIC+
chr5:52870515-52870815	39.7786	1.10562	0.32844	3.36629	0.000761876	0.020799	High_Fibrosis_vs_Control	ITGA2	SCENIC+
chr5:52870515-52870815	39.7786	1.10562	0.32844	3.36629	0.000761876	0.020799	High_Fibrosis_vs_Control	ITGA1	SCENIC+
chr8:27440428-27440728	14.8892	0.1847	0.0548721	3.36601	0.000762647	0.00846933	Fibrosis.stage	TRIM35	SCENIC+
chr11:70627306-70627606	45.8342	0.170514	0.0506588	3.36593	0.000762853	0.00847076	Fibrosis.stage	SHANK2	SCENIC+
chr16:72082329-72082629	12.4006	0.794277	0.235976	3.36592	0.000762882	0.0673509	MASH_vs_Control	DHODH	SCENIC+
chr16:72082329-72082629	12.4006	0.794277	0.235976	3.36592	0.000762882	0.0673509	MASH_vs_Control	PKD1L3	SCENIC+
chr5:173056072-173056372	187.221	-0.0581883	0.0172875	-3.36591	0.00076292	0.00847111	Fibrosis.stage	CREBRF	SCENIC+
chr9:108865111-108865334	11.0275	0.234054	0.0695374	3.36587	0.000763033	0.00847133	Fibrosis.stage	ELP1	SCENIC+
chr6:111653999-111654299	36.5063	0.131004	0.0389219	3.36581	0.000763199	0.0084726	Fibrosis.stage	FYN	SCENIC+
chr15:51647262-51647562	12.2341	1.05722	0.314152	3.36531	0.000764565	0.0208516	High_Fibrosis_vs_Control	LYSMD2	SCENIC+
chr15:51647262-51647562	12.2341	1.05722	0.314152	3.36531	0.000764565	0.0208516	High_Fibrosis_vs_Control	DMXL2	SCENIC+
chr15:51647262-51647562	12.2341	1.05722	0.314152	3.36531	0.000764565	0.0208516	High_Fibrosis_vs_Control	TMOD2	SCENIC+
chr12:125093030-125093330	31.3693	1.02329	0.304077	3.36524	0.000764765	0.0208545	High_Fibrosis_vs_Control	AACS	SCENIC+
chr19:18204051-18204351	444.595	-0.396593	0.117856	-3.36505	0.000765286	0.0208652	High_Fibrosis_vs_Control	JUND	SCENIC+
chr9:109640262-109640562	65.9245	0.519946	0.154516	3.365	0.000765438	0.0410398	MetALD_vs_Control	PTPN3	SCENIC+
chr12:132502679-132502979	90.3986	-0.12272	0.0364701	-3.36495	0.000765571	0.00849522	Fibrosis.stage	FBRSL1	SCENIC+
chr4:10123508-10123808	20.2928	0.984873	0.292695	3.36485	0.000765864	0.0675356	MASH_vs_Control	WDR1	SCENIC+
chr3:185332394-185332694	45.4852	0.13507	0.0401428	3.36473	0.000766177	0.0084999	Fibrosis.stage	MAP3K13	SCENIC+
chr3:170181603-170181903	151.365	-0.057189	0.0169969	-3.36467	0.00076634	0.00850118	Fibrosis.stage	PHC3	SCENIC+
chr1:232538249-232538482	5.51444	1.37908	0.409886	3.36454	0.000766713	0.0208915	High_Fibrosis_vs_Control	SIPA1L2	SCENIC+
chr13:20566916-20567216	346.376	-0.0673357	0.020016	-3.36409	0.000767958	0.00851481	Fibrosis.stage	CRYL1	SCENIC+
chr22:35350792-35351092	351.196	-0.0606303	0.0180235	-3.36395	0.000768357	0.00851817	Fibrosis.stage	TOM1	SCENIC+
chr6:87730395-87730695	13.9651	0.901509	0.268003	3.3638	0.000768759	0.0209353	High_Fibrosis_vs_Control	AKIRIN2	SCENIC+
chr7:33034583-33034883	27.0861	0.533015	0.15846	3.36372	0.000769003	0.067675	MASH_vs_Control	KBTBD2	SCENIC+
chr14:24299643-24299943	290.91	-0.0511051	0.0151937	-3.36356	0.00076943	0.00852712	Fibrosis.stage	NFATC4	SCENIC+
chr10:93590205-93590505	132.676	-0.108817	0.0323522	-3.36351	0.000769578	0.00852798	Fibrosis.stage	FFAR4	SCENIC+
chr10:93590205-93590505	132.676	-0.108817	0.0323522	-3.36351	0.000769578	0.00852798	Fibrosis.stage	RBP4	SCENIC+
chr2:173963781-173964081	255.276	-0.43258	0.128611	-3.36347	0.000769705	0.0209568	High_Fibrosis_vs_Control	OLA1	SCENIC+
chr7:131540643-131540943	20.1275	0.82531	0.245382	3.36337	0.000769962	0.0209575	High_Fibrosis_vs_Control	MKLN1	SCENIC+
chr5:139709264-139709564	51.2443	0.784998	0.233397	3.36336	0.000769997	0.0209575	High_Fibrosis_vs_Control	UBE2D2	SCENIC+
chrX:100673538-100673838	10.924	1.06831	0.317643	3.36324	0.00077034	0.041199	MetALD_vs_Control	SRPX2	SCENIC+
chr10:5945736-5946036	25.1059	0.978789	0.291061	3.36282	0.000771493	0.0209892	High_Fibrosis_vs_Control	IL15RA	SCENIC+
chr10:5945736-5946036	25.1059	0.978789	0.291061	3.36282	0.000771493	0.0209892	High_Fibrosis_vs_Control	RBM17	SCENIC+
chr2:202281346-202281646	21.4317	0.196783	0.0585222	3.36254	0.000772285	0.00855445	Fibrosis.stage	NOP58	SCENIC+
chr4:22483581-22483881	8.70587	0.163072	0.0484972	3.36251	0.000772375	0.00855487	Fibrosis.stage	ADGRA3	SCENIC+
chr4:71616464-71616764	44.4502	0.0948831	0.0282188	3.3624	0.000772679	0.00855765	Fibrosis.stage	GC	SCENIC+
chr14:54365011-54365311	25.4205	0.981562	0.291929	3.36233	0.000772868	0.0210122	High_Fibrosis_vs_Control	GMFB	SCENIC+
chr14:54365011-54365311	25.4205	0.981562	0.291929	3.36233	0.000772868	0.0210122	High_Fibrosis_vs_Control	CNIH1	SCENIC+
chr15:60397907-60398207	219.299	0.139415	0.041464	3.36231	0.000772928	0.00855897	Fibrosis.stage	ANXA2	SCENIC+
chr3:120499033-120499333	18.6027	1.19171	0.354459	3.36205	0.000773667	0.0413164	MetALD_vs_Control	HGD	SCENIC+
chr10:112389401-112389701	21.5941	0.174829	0.0520013	3.36202	0.000773748	0.00856518	Fibrosis.stage	ACSL5	SCENIC+
chr19:52923335-52923635	48.8085	0.301112	0.0895676	3.36184	0.000774254	0.00856935	Fibrosis.stage	ZNF160	SCENIC+
chr17:1456247-1456547	400.782	-0.372252	0.11073	-3.3618	0.000774351	0.0210362	High_Fibrosis_vs_Control	CRK	SCENIC+
chr17:1456247-1456547	400.782	-0.372252	0.11073	-3.3618	0.000774351	0.0210362	High_Fibrosis_vs_Control	PITPNA	SCENIC+
chr17:1456247-1456547	400.782	-0.372252	0.11073	-3.3618	0.000774351	0.0210362	High_Fibrosis_vs_Control	MYO1C	SCENIC+
chr22:36328727-36328942	18.0292	0.161235	0.0479647	3.36152	0.000775136	0.00857565	Fibrosis.stage	APOL1	SCENIC+
chr22:36328727-36328942	18.0292	0.161235	0.0479647	3.36152	0.000775136	0.00857565	Fibrosis.stage	APOL2	SCENIC+
chr22:36328727-36328942	18.0292	0.161235	0.0479647	3.36152	0.000775136	0.00857565	Fibrosis.stage	MYH9	SCENIC+
chr22:46646546-46646846	51.7917	0.128763	0.0383061	3.36143	0.000775392	0.00857735	Fibrosis.stage	GRAMD4	SCENIC+
chr9:137423109-137423409	521.756	-0.215059	0.0639837	-3.36116	0.000776165	0.0680883	MASH_vs_Control	NSMF	SCENIC+
chr9:137423109-137423409	521.756	-0.215059	0.0639837	-3.36116	0.000776165	0.0680883	MASH_vs_Control	NELFB	SCENIC+
chr3:12800212-12800512	114.607	-0.127954	0.0380693	-3.36107	0.000776406	0.00858624	Fibrosis.stage	RPL32	SCENIC+
chr12:46450429-46450729	17.8437	0.162389	0.0483207	3.36064	0.000777612	0.00859721	Fibrosis.stage	SLC38A2	SCENIC+
chr21:37339034-37339334	6.10192	0.331507	0.0986478	3.36051	0.000777995	0.00859977	Fibrosis.stage	TTC3	SCENIC+
chr8:73878770-73879070	349.114	-0.0533989	0.0158904	-3.36046	0.000778138	0.00860076	Fibrosis.stage	STAU2	SCENIC+
chr22:39176191-39176491	18.2178	1.04319	0.310436	3.36039	0.000778329	0.0211026	High_Fibrosis_vs_Control	PDGFB	SCENIC+
chr12:39893486-39893786	58.5968	-0.115562	0.034392	-3.36014	0.000779025	0.00860971	Fibrosis.stage	SLC2A13	SCENIC+
chr16:56885861-56886161	23.7782	1.04802	0.311899	3.36011	0.000779103	0.0211146	High_Fibrosis_vs_Control	NLRC5	SCENIC+
chr16:56885861-56886161	23.7782	1.04802	0.311899	3.36011	0.000779103	0.0211146	High_Fibrosis_vs_Control	NUP93	SCENIC+
chr18:54776323-54776623	11.3036	1.09217	0.325051	3.35999	0.000779453	0.0211205	High_Fibrosis_vs_Control	CCDC68	SCENIC+
chr16:2251493-2251793	420.488	-0.0581583	0.0173092	-3.35996	0.000779531	0.00861443	Fibrosis.stage	TRAF7	SCENIC+
chr13:91398435-91398735	278.189	-0.307531	0.0915291	-3.35992	0.000779643	0.0682036	MASH_vs_Control	GPC5	SCENIC+
chr19:44747422-44747722	374.081	-0.0647592	0.0192758	-3.3596	0.000780542	0.00862358	Fibrosis.stage	BCL3	SCENIC+
chr19:49114196-49114496	226.853	-0.227059	0.067589	-3.35941	0.000781078	0.0682435	MASH_vs_Control	SNRNP70	SCENIC+
chr16:89828303-89828603	306.557	-0.347137	0.103336	-3.35931	0.000781387	0.0211563	High_Fibrosis_vs_Control	CDK10	SCENIC+
chr16:89828303-89828603	306.557	-0.347137	0.103336	-3.35931	0.000781387	0.0211563	High_Fibrosis_vs_Control	ZNF276	SCENIC+
chr16:89828303-89828603	306.557	-0.347137	0.103336	-3.35931	0.000781387	0.0211563	High_Fibrosis_vs_Control	TCF25	SCENIC+
chr16:89828303-89828603	306.557	-0.347137	0.103336	-3.35931	0.000781387	0.0211563	High_Fibrosis_vs_Control	VPS9D1	SCENIC+
chr4:140523903-140524203	337.145	-0.310043	0.0922983	-3.35914	0.000781846	0.02116	High_Fibrosis_vs_Control	TBC1D9	SCENIC+
chr16:68760875-68761175	22.2337	0.914895	0.272374	3.35896	0.000782355	0.0211683	High_Fibrosis_vs_Control	CDH1	SCENIC+
chr1:183784273-183784573	10.2473	0.951163	0.283172	3.35896	0.000782365	0.0416885	MetALD_vs_Control	RGL1	SCENIC+
chr9:129036413-129036713	261.424	-0.321925	0.0958481	-3.3587	0.000783091	0.0211822	High_Fibrosis_vs_Control	IER5L	SCENIC+
chr4:112083308-112083608	14.897	1.26983	0.378086	3.35856	0.000783483	0.0417165	MetALD_vs_Control	FAM241A	SCENIC+
chr6:7697803-7698103	23.5359	0.157367	0.0468563	3.35849	0.000783688	0.00865341	Fibrosis.stage	BMP6	SCENIC+
chr11:3855496-3855796	344.436	-0.298743	0.0889537	-3.35842	0.000783908	0.0211913	High_Fibrosis_vs_Control	STIM1	SCENIC+
chr1:205670942-205671242	130.234	-0.776027	0.231082	-3.35823	0.000784427	0.0212008	High_Fibrosis_vs_Control	CDK18	SCENIC+
chr2:43194858-43195158	144.959	-0.0926771	0.0275994	-3.35794	0.000785262	0.0086673	Fibrosis.stage	THADA	SCENIC+
chr19:740172-740472	32.2044	0.753118	0.22428	3.35793	0.000785276	0.0212147	High_Fibrosis_vs_Control	PTBP1	SCENIC+
chr19:5738516-5738816	10.186	0.956926	0.284983	3.35784	0.000785552	0.0683307	MASH_vs_Control	LONP1	SCENIC+
chr19:1837860-1838160	188.481	-0.0663922	0.0197724	-3.35782	0.000785585	0.00866999	Fibrosis.stage	CSNK1G2	SCENIC+
chr10:3045887-3046187	13.7161	0.916443	0.272931	3.35778	0.000785723	0.0683307	MASH_vs_Control	PITRM1	SCENIC+
chr10:3045887-3046187	13.7161	0.916443	0.272931	3.35778	0.000785723	0.0683307	MASH_vs_Control	PFKP	SCENIC+
chr9:133405404-133405704	33.9891	0.590259	0.175791	3.35773	0.000785859	0.041781	MetALD_vs_Control	SURF4	SCENIC+
chr9:133405404-133405704	33.9891	0.590259	0.175791	3.35773	0.000785859	0.041781	MetALD_vs_Control	SLC2A6	SCENIC+
chr2:227796454-227796754	17.3407	1.79602	0.534896	3.3577	0.00078595	0.0212257	High_Fibrosis_vs_Control	CCL20	SCENIC+
chr3:57983794-57984094	54.9054	1.3154	0.391766	3.35762	0.000786163	0.0212296	High_Fibrosis_vs_Control	FLNB	SCENIC+
chr2:231708086-231708386	389.858	-0.348682	0.103853	-3.35746	0.000786612	0.0212354	High_Fibrosis_vs_Control	COPS7B	SCENIC+
chr8:89850559-89850859	9.48455	1.16617	0.347339	3.35743	0.000786711	0.0212354	High_Fibrosis_vs_Control	RIPK2	SCENIC+
chrX:20374833-20375133	14.6084	0.815202	0.242811	3.35736	0.000786914	0.0683307	MASH_vs_Control	RPS6KA3	SCENIC+
chr6:30749638-30749938	41.9909	0.120344	0.0358533	3.35658	0.000789131	0.00870417	Fibrosis.stage	PPP1R18	SCENIC+
chr6:30749638-30749938	41.9909	0.120344	0.0358533	3.35658	0.000789131	0.00870417	Fibrosis.stage	IER3	SCENIC+
chr3:181076582-181076882	11.8089	-1.0115	0.301379	-3.35623	0.000790118	0.0685138	MASH_vs_Control	FXR1	SCENIC+
chr20:53425947-53426247	19.1904	0.848107	0.252714	3.35599	0.000790806	0.021315	High_Fibrosis_vs_Control	ZNF217	SCENIC+
chr3:123584998-123585298	439.377	-0.344635	0.102695	-3.35589	0.000791102	0.0213199	High_Fibrosis_vs_Control	HACD2	SCENIC+
chr10:122344738-122345038	25.1035	0.789964	0.235402	3.35581	0.000791322	0.0213199	High_Fibrosis_vs_Control	TACC2	SCENIC+
chr10:122344738-122345038	25.1035	0.789964	0.235402	3.35581	0.000791322	0.0213199	High_Fibrosis_vs_Control	PLEKHA1	SCENIC+
chr17:7242331-7242631	342.883	-0.0578621	0.0172446	-3.35538	0.000792558	0.00873484	Fibrosis.stage	ASGR2	SCENIC+
chr17:7242331-7242631	342.883	-0.0578621	0.0172446	-3.35538	0.000792558	0.00873484	Fibrosis.stage	EIF5A	SCENIC+
chr17:7242331-7242631	342.883	-0.0578621	0.0172446	-3.35538	0.000792558	0.00873484	Fibrosis.stage	ACADVL	SCENIC+
chr6:111132864-111133164	31.2528	-0.76067	0.22671	-3.35525	0.000792921	0.0213394	High_Fibrosis_vs_Control	SLC16A10	SCENIC+
chr6:111132864-111133164	31.2528	-0.76067	0.22671	-3.35525	0.000792921	0.0213394	High_Fibrosis_vs_Control	MFSD4B	SCENIC+
chr2:157742163-157742463	84.1621	-0.767609	0.228785	-3.35516	0.000793192	0.0213394	High_Fibrosis_vs_Control	ACVR1	SCENIC+
chr15:42057054-42057354	71.2691	0.114391	0.0340974	3.35482	0.000794156	0.00874964	Fibrosis.stage	EHD4	SCENIC+
chr6:12296248-12296548	8.18283	1.33191	0.397017	3.35479	0.000794252	0.021357	High_Fibrosis_vs_Control	HIVEP1	SCENIC+
chr1:225999360-225999660	343.762	-0.363272	0.108291	-3.35459	0.000794822	0.0213669	High_Fibrosis_vs_Control	TMEM63A	SCENIC+
chr18:3043298-3043598	34.2383	0.901128	0.26866	3.35416	0.00079607	0.042167	MetALD_vs_Control	LPIN2	SCENIC+
chr3:48301298-48301598	224.693	-0.313163	0.0933726	-3.35391	0.000796784	0.0214105	High_Fibrosis_vs_Control	PLXNB1	SCENIC+
chr6:35754831-35755131	26.7167	0.562918	0.167842	3.35385	0.000796949	0.0421832	MetALD_vs_Control	SRPK1	SCENIC+
chr12:53561615-53561915	10.9688	0.27754	0.0827547	3.35376	0.000797209	0.00877816	Fibrosis.stage	ATF7	SCENIC+
chr22:43126852-43127152	25.1495	0.680415	0.202885	3.3537	0.000797387	0.0214177	High_Fibrosis_vs_Control	PACSIN2	SCENIC+
chr6:30602403-30602703	32.7046	-0.115041	0.0343026	-3.35369	0.000797407	0.00877958	Fibrosis.stage	IER3	SCENIC+
chr15:84654160-84654460	187.362	-0.290207	0.0865399	-3.35345	0.000798111	0.0214346	High_Fibrosis_vs_Control	SEC11A	SCENIC+
chr2:96665117-96665417	22.022	0.831781	0.248041	3.3534	0.000798255	0.0687538	MASH_vs_Control	KANSL3	SCENIC+
chr8:98825856-98826156	518.642	-0.346529	0.103339	-3.35332	0.000798489	0.0214394	High_Fibrosis_vs_Control	STK3	SCENIC+
chr9:19121841-19122141	30.0712	0.194929	0.0581358	3.353	0.00079941	0.00879928	Fibrosis.stage	PLIN2	SCENIC+
chr4:53833396-53833696	74.6034	0.702645	0.209559	3.35298	0.000799477	0.0422685	MetALD_vs_Control	LNX1	SCENIC+
chr17:7239530-7239830	494.57	-0.381634	0.113823	-3.35287	0.000799794	0.0214659	High_Fibrosis_vs_Control	ACADVL	SCENIC+
chr3:52811745-52811980	157.622	-0.502259	0.149813	-3.35258	0.000800618	0.0214771	High_Fibrosis_vs_Control	ITIH4	SCENIC+
chr14:21103590-21103890	302.763	-0.0578359	0.0172522	-3.35238	0.000801192	0.00881477	Fibrosis.stage	ARHGEF40	SCENIC+
chr1:37739308-37739586	7.80073	1.50433	0.448738	3.35236	0.000801264	0.0688589	MASH_vs_Control	GNL2	SCENIC+
chr19:17075452-17075752	516.696	-0.33814	0.10087	-3.35225	0.000801564	0.0214934	High_Fibrosis_vs_Control	MYO9B	SCENIC+
chr16:19808303-19808603	44.6609	0.98856	0.294908	3.3521	0.00080202	0.0214947	High_Fibrosis_vs_Control	GPRC5B	SCENIC+
chr16:19808303-19808603	44.6609	0.98856	0.294908	3.3521	0.00080202	0.0214947	High_Fibrosis_vs_Control	VPS35L	SCENIC+
chr1:39901896-39902196	427.802	-0.0682232	0.0203534	-3.35193	0.000802505	0.00882568	Fibrosis.stage	CAP1	SCENIC+
chr14:59484309-59484609	328.701	-0.0503211	0.0150136	-3.3517	0.000803157	0.0088318	Fibrosis.stage	GPR135	SCENIC+
chr14:59484309-59484609	328.701	-0.0503211	0.0150136	-3.3517	0.000803157	0.0088318	Fibrosis.stage	L3HYPDH	SCENIC+
chr5:172910951-172911251	80.6281	0.738168	0.22024	3.35165	0.000803321	0.0215168	High_Fibrosis_vs_Control	DUSP1	SCENIC+
chr5:172910951-172911251	80.6281	0.738168	0.22024	3.35165	0.000803321	0.0215168	High_Fibrosis_vs_Control	ERGIC1	SCENIC+
chr3:141368270-141368570	42.9571	1.25347	0.373992	3.35159	0.000803497	0.0689727	MASH_vs_Control	ZBTB38	SCENIC+
chr15:44683307-44683607	22.8373	1.16766	0.348411	3.3514	0.000804048	0.0215308	High_Fibrosis_vs_Control	EIF3J	SCENIC+
chr16:22297159-22297459	444.626	-0.328877	0.0981319	-3.35137	0.00080412	0.0215309	High_Fibrosis_vs_Control	CDR2	SCENIC+
chr20:2066514-2066814	14.4573	0.961401	0.286885	3.35118	0.000804693	0.0690559	MASH_vs_Control	SIRPA	SCENIC+
chr12:94753475-94753775	27.5364	0.640063	0.191006	3.351	0.000805196	0.0215524	High_Fibrosis_vs_Control	TMCC3	SCENIC+
chr10:112811739-112812039	34.883	0.986278	0.294408	3.35004	0.000808007	0.0691521	MASH_vs_Control	TCF7L2	SCENIC+
chr6:30690902-30691202	261.988	-0.237318	0.0708409	-3.35001	0.000808089	0.0691521	MASH_vs_Control	PPP1R10	SCENIC+
chr6:30690902-30691202	261.988	-0.237318	0.0708409	-3.35001	0.000808089	0.0691521	MASH_vs_Control	ABCF1	SCENIC+
chr8:80999124-80999424	23.724	1.17058	0.349435	3.34991	0.000808378	0.0691572	MASH_vs_Control	PAG1	SCENIC+
chr7:87528749-87529049	11.0253	1.13042	0.337496	3.34945	0.000809723	0.0426641	MetALD_vs_Control	ABCB1	SCENIC+
chr2:197615098-197615398	62.2969	0.124722	0.0372368	3.34944	0.000809754	0.00888908	Fibrosis.stage	HSPE1	SCENIC+
chr22:47294143-47294443	8.49087	0.228367	0.0681861	3.34917	0.000810531	0.00889523	Fibrosis.stage	TBC1D22A	SCENIC+
chr4:184750720-184751020	66.7139	-0.708439	0.211529	-3.34914	0.000810634	0.0216632	High_Fibrosis_vs_Control	ACSL1	SCENIC+
chr10:22427925-22428225	22.3379	1.15594	0.345151	3.34909	0.000810786	0.0426917	MetALD_vs_Control	PIP4K2A	SCENIC+
chr6:143579782-143580082	20.0082	0.29448	0.0879308	3.349	0.000811036	0.00889989	Fibrosis.stage	FUCA2	SCENIC+
chr6:143579782-143580082	20.0082	0.29448	0.0879308	3.349	0.000811036	0.00889989	Fibrosis.stage	PHACTR2	SCENIC+
chr10:118844867-118845167	11.4655	1.03693	0.309638	3.34884	0.000811501	0.0692879	MASH_vs_Control	CACUL1	SCENIC+
chr10:74150985-74151285	344.404	-0.334386	0.0998567	-3.34866	0.000812042	0.0216935	High_Fibrosis_vs_Control	VCL	SCENIC+
chr6:158034308-158034608	82.3007	0.112148	0.0334928	3.34841	0.000812774	0.00891427	Fibrosis.stage	SYNJ2	SCENIC+
chr6:158034308-158034608	82.3007	0.112148	0.0334928	3.34841	0.000812774	0.00891427	Fibrosis.stage	SERAC1	SCENIC+
chrX:107935637-107935937	6.18786	0.217447	0.064941	3.34837	0.000812877	0.00891477	Fibrosis.stage	MID2	SCENIC+
chr2:221635956-221636256	18.4853	-0.321506	0.0960187	-3.34837	0.000812879	0.00891477	Fibrosis.stage	EPHA4	SCENIC+
chr20:3103587-3103887	10.1748	0.157823	0.0471397	3.34798	0.000814029	0.00892412	Fibrosis.stage	ITPA	SCENIC+
chr3:40453147-40453447	298.298	-0.0596815	0.0178276	-3.34771	0.000814819	0.00893129	Fibrosis.stage	RPL14	SCENIC+
chr18:322584-322884	9.92415	0.210773	0.0629614	3.34766	0.000814976	0.00893212	Fibrosis.stage	USP14	SCENIC+
chr7:26449134-26449434	24.9357	0.636285	0.190075	3.34756	0.000815269	0.0428789	MetALD_vs_Control	SNX10	SCENIC+
chr18:70296336-70296636	29.646	0.597887	0.178609	3.34746	0.000815548	0.0217596	High_Fibrosis_vs_Control	SOCS6	SCENIC+
chr1:31483444-31483744	25.8075	1.20834	0.360976	3.34742	0.000815669	0.0428929	MetALD_vs_Control	TINAGL1	SCENIC+
chr16:75265197-75265396	92.5119	0.0632175	0.0188863	3.34727	0.000816111	0.00894155	Fibrosis.stage	BCAR1	SCENIC+
chr16:75265197-75265396	92.5119	0.0632175	0.0188863	3.34727	0.000816111	0.00894155	Fibrosis.stage	ZFP1	SCENIC+
chr5:157494494-157494794	26.4093	0.885621	0.264586	3.34719	0.000816351	0.0694665	MASH_vs_Control	CYFIP2	SCENIC+
chr6:24504762-24505062	125.282	-0.456282	0.13633	-3.34689	0.000817238	0.0217955	High_Fibrosis_vs_Control	DCDC2	SCENIC+
chr3:183924981-183925281	10.2083	1.13692	0.339694	3.34689	0.000817251	0.0694665	MASH_vs_Control	YEATS2	SCENIC+
chr6:158642216-158642516	37.5212	0.816588	0.243988	3.34683	0.000817404	0.0217962	High_Fibrosis_vs_Control	DYNLT1	SCENIC+
chr6:158642216-158642516	37.5212	0.816588	0.243988	3.34683	0.000817404	0.0217962	High_Fibrosis_vs_Control	EZR	SCENIC+
chr15:68229627-68229927	392.259	-0.384318	0.114833	-3.34675	0.000817657	0.0217962	High_Fibrosis_vs_Control	PIAS1	SCENIC+
chr1:10459226-10459526	46.9822	0.124658	0.0372477	3.34672	0.000817746	0.00895444	Fibrosis.stage	PGD	SCENIC+
chr11:17939576-17939876	92.7773	-0.11495	0.0343474	-3.34669	0.000817824	0.00895469	Fibrosis.stage	SERGEF	SCENIC+
chr3:152331107-152331407	15.5724	0.19927	0.0595438	3.34662	0.00081804	0.00895676	Fibrosis.stage	MBNL1	SCENIC+
chr3:197297886-197298186	186.324	-0.052479	0.0156815	-3.34655	0.000818247	0.00895843	Fibrosis.stage	DLG1	SCENIC+
chr5:177370672-177370972	505.695	-0.28865	0.086259	-3.34632	0.000818915	0.0695885	MASH_vs_Control	PDLIM7	SCENIC+
chr5:177370672-177370972	505.695	-0.28865	0.086259	-3.34632	0.000818915	0.0695885	MASH_vs_Control	PRELID1	SCENIC+
chr5:177370672-177370972	505.695	-0.28865	0.086259	-3.34632	0.000818915	0.0695885	MASH_vs_Control	F12	SCENIC+
chr2:102041400-102041700	28.9458	0.963692	0.287991	3.34626	0.000819092	0.0218281	High_Fibrosis_vs_Control	IL1RL2	SCENIC+
chr10:26468722-26469022	29.4506	0.697993	0.208597	3.34614	0.000819461	0.0696155	MASH_vs_Control	APBB1IP	SCENIC+
chr19:6707663-6707862	67.3356	-0.680348	0.203343	-3.34582	0.0008204	0.0218541	High_Fibrosis_vs_Control	C3	SCENIC+
chr2:61244769-61245069	10.0078	-0.689615	0.206113	-3.34581	0.000820429	0.0696426	MASH_vs_Control	USP34	SCENIC+
chr10:12164115-12164415	106.611	-0.119512	0.0357205	-3.34575	0.000820608	0.0089807	Fibrosis.stage	NUDT5	SCENIC+
chr6:3797504-3797804	30.4041	0.750896	0.22444	3.34564	0.000820926	0.0696426	MASH_vs_Control	PXDC1	SCENIC+
chr5:36171113-36171413	25.0738	-0.169719	0.0507356	-3.34516	0.000822352	0.00899529	Fibrosis.stage	LMBRD2	SCENIC+
chr4:53654354-53654654	23.4522	0.148516	0.0443978	3.34513	0.000822449	0.00899547	Fibrosis.stage	LNX1	SCENIC+
chr14:103333849-103334149	368.397	-0.0528054	0.015788	-3.34466	0.000823832	0.00900671	Fibrosis.stage	MARK3	SCENIC+
chr10:130110369-130110669	382.914	-0.0519584	0.0155358	-3.34443	0.000824516	0.00901359	Fibrosis.stage	GLRX3	SCENIC+
chr14:23121426-23121725	10.558	0.674403	0.201666	3.34415	0.000825336	0.0219634	High_Fibrosis_vs_Control	SLC7A8	SCENIC+
chr15:66842313-66842613	124.583	0.093906	0.0280832	3.34385	0.000826249	0.00902953	Fibrosis.stage	SMAD6	SCENIC+
chr8:26872878-26873178	18.4226	-0.827494	0.247479	-3.34369	0.000826713	0.0219908	High_Fibrosis_vs_Control	ADRA1A	SCENIC+
chr10:28633763-28634063	59.5515	0.228158	0.0682362	3.34365	0.00082685	0.0090349	Fibrosis.stage	BAMBI	SCENIC+
chr12:95944332-95944632	62.7715	-0.128976	0.0385741	-3.34358	0.000827044	0.00903666	Fibrosis.stage	CCDC38	SCENIC+
chr12:95944332-95944632	62.7715	-0.128976	0.0385741	-3.34358	0.000827044	0.00903666	Fibrosis.stage	AMDHD1	SCENIC+
chr12:95944332-95944632	62.7715	-0.128976	0.0385741	-3.34358	0.000827044	0.00903666	Fibrosis.stage	HAL	SCENIC+
chr12:95944332-95944632	62.7715	-0.128976	0.0385741	-3.34358	0.000827044	0.00903666	Fibrosis.stage	LTA4H	SCENIC+
chr11:78202829-78203129	12.5313	0.929403	0.277981	3.3434	0.000827576	0.0220064	High_Fibrosis_vs_Control	USP35	SCENIC+
chr19:35088592-35088892	30.7106	0.133736	0.0400025	3.3432	0.000828177	0.0090461	Fibrosis.stage	GRAMD1A	SCENIC+
chr17:35890037-35890337	19.2647	0.767848	0.229679	3.34313	0.000828387	0.0220243	High_Fibrosis_vs_Control	TAF15	SCENIC+
chr1:10731083-10731383	11.9887	1.43057	0.427939	3.34293	0.000828979	0.0700714	MASH_vs_Control	CASZ1	SCENIC+
chr17:40857006-40857306	15.0538	0.783269	0.234309	3.3429	0.000829092	0.0220393	High_Fibrosis_vs_Control	KRT23	SCENIC+
chr14:68941818-68942114	81.2367	0.58976	0.176428	3.34279	0.000829404	0.0220402	High_Fibrosis_vs_Control	ZFP36L1	SCENIC+
chr14:68941818-68942114	81.2367	0.58976	0.176428	3.34279	0.000829404	0.0220402	High_Fibrosis_vs_Control	ACTN1	SCENIC+
chr16:56702058-56702358	101.46	-0.0666973	0.0199533	-3.34266	0.000829788	0.00905807	Fibrosis.stage	MT1X	SCENIC+
chr16:56702058-56702358	101.46	-0.0666973	0.0199533	-3.34266	0.000829788	0.00905807	Fibrosis.stage	MT1E	SCENIC+
chr4:83618496-83618796	23.9321	1.08004	0.32312	3.34253	0.000830191	0.0700764	MASH_vs_Control	GPAT3	SCENIC+
chr16:29996043-29996343	297.15	-0.369814	0.11064	-3.3425	0.000830284	0.0220603	High_Fibrosis_vs_Control	MVP	SCENIC+
chr18:48452908-48453208	77.0346	0.799839	0.239296	3.34247	0.000830376	0.0220605	High_Fibrosis_vs_Control	ZBTB7C	SCENIC+
chr5:57033154-57033454	32.8538	0.752501	0.225136	3.34243	0.000830488	0.0433826	MetALD_vs_Control	GPBP1	SCENIC+
chr5:57033154-57033454	32.8538	0.752501	0.225136	3.34243	0.000830488	0.0433826	MetALD_vs_Control	MAP3K1	SCENIC+
chr18:31575545-31575845	58.1176	-0.120711	0.0361154	-3.34238	0.000830632	0.0090648	Fibrosis.stage	TTR	SCENIC+
chr18:31575545-31575845	58.1176	-0.120711	0.0361154	-3.34238	0.000830632	0.0090648	Fibrosis.stage	DSG2	SCENIC+
chr2:109438786-109439086	31.0126	0.257587	0.0770689	3.3423	0.000830878	0.00906689	Fibrosis.stage	SEPTIN10	SCENIC+
chr5:141878342-141878642	243.737	-0.355098	0.106246	-3.34224	0.000831055	0.0220729	High_Fibrosis_vs_Control	GNPDA1	SCENIC+
chr17:42154965-42155265	425.739	-0.049122	0.0146984	-3.34201	0.000831745	0.00907339	Fibrosis.stage	RAB5C	SCENIC+
chr5:34929304-34929604	647.605	-0.245629	0.0735022	-3.34179	0.000832406	0.0701854	MASH_vs_Control	RAI14	SCENIC+
chr5:34929304-34929604	647.605	-0.245629	0.0735022	-3.34179	0.000832406	0.0701854	MASH_vs_Control	AGXT2	SCENIC+
chr12:104177641-104177941	39.3217	0.743321	0.222439	3.34168	0.000832716	0.0434498	MetALD_vs_Control	TXNRD1	SCENIC+
chr12:104177641-104177941	39.3217	0.743321	0.222439	3.34168	0.000832716	0.0434498	MetALD_vs_Control	EID3	SCENIC+
chr4:143225211-143225511	27.6975	0.218394	0.0653575	3.34153	0.00083318	0.00908538	Fibrosis.stage	GAB1	SCENIC+
chr4:185559824-185560124	9.89585	0.960365	0.287404	3.34151	0.000833227	0.0434695	MetALD_vs_Control	PDLIM3	SCENIC+
chrX:154725282-154725582	15.1617	0.858172	0.256859	3.34103	0.000834696	0.0221455	High_Fibrosis_vs_Control	MPP1	SCENIC+
chr6:110096937-110097237	34.9284	0.861825	0.25796	3.34092	0.000835001	0.0435342	MetALD_vs_Control	METTL24	SCENIC+
chr12:94596646-94596946	48.0549	0.131282	0.0392968	3.34077	0.000835453	0.00910625	Fibrosis.stage	TMCC3	SCENIC+
chr4:139189115-139189415	9.93559	0.902278	0.270096	3.34058	0.000836037	0.0435739	MetALD_vs_Control	ELF2	SCENIC+
chr3:42683994-42684294	9.93124	1.47961	0.442931	3.3405	0.000836271	0.0703941	MASH_vs_Control	NKTR	SCENIC+
chr19:18304491-18304791	120.008	0.148524	0.0444685	3.33999	0.000837813	0.00912865	Fibrosis.stage	JUND	SCENIC+
chr19:18304491-18304791	120.008	0.148524	0.0444685	3.33999	0.000837813	0.00912865	Fibrosis.stage	ELL	SCENIC+
chr4:25913995-25914295	524.404	-0.0556884	0.0166735	-3.33993	0.000837989	0.00913027	Fibrosis.stage	SEL1L3	SCENIC+
chr6:150539180-150539480	42.2557	0.675838	0.202355	3.33987	0.000838188	0.0436437	MetALD_vs_Control	PLEKHG1	SCENIC+
chr11:93587482-93587782	24.6104	0.932202	0.279114	3.33986	0.000838205	0.022211	High_Fibrosis_vs_Control	TAF1D	SCENIC+
chr2:55519437-55519737	177.495	-0.377287	0.112965	-3.33986	0.000838218	0.022211	High_Fibrosis_vs_Control	PPP4R3B	SCENIC+
chr1:90123002-90123302	47.0961	-0.702026	0.210206	-3.33971	0.000838652	0.0222188	High_Fibrosis_vs_Control	ZNF326	SCENIC+
chr5:159936705-159937005	13.8414	0.800156	0.239621	3.33925	0.000840051	0.0436937	MetALD_vs_Control	ADRA1B	SCENIC+
chr10:90847502-90847802	12.4497	1.08592	0.3252	3.33924	0.000840094	0.0436937	MetALD_vs_Control	ANKRD1	SCENIC+
chr12:111815188-111815488	20.6414	-0.180121	0.0539411	-3.33922	0.000840135	0.0091473	Fibrosis.stage	ALDH2	SCENIC+
chr2:179332973-179333273	10.5863	0.251069	0.0751902	3.33912	0.000840453	0.00914986	Fibrosis.stage	ZNF385B	SCENIC+
chr12:105100623-105100923	9.35827	1.20564	0.36107	3.33907	0.000840579	0.0222529	High_Fibrosis_vs_Control	APPL2	SCENIC+
chr12:105100623-105100923	9.35827	1.20564	0.36107	3.33907	0.000840579	0.0222529	High_Fibrosis_vs_Control	WASHC4	SCENIC+
chr12:105100623-105100923	9.35827	1.20564	0.36107	3.33907	0.000840579	0.0222529	High_Fibrosis_vs_Control	C12orf75	SCENIC+
chr9:128067947-128068247	426.502	-0.352748	0.105642	-3.33907	0.000840587	0.0222529	High_Fibrosis_vs_Control	DPM2	SCENIC+
chr9:128067947-128068247	426.502	-0.352748	0.105642	-3.33907	0.000840587	0.0222529	High_Fibrosis_vs_Control	SLC25A25	SCENIC+
chr16:2023186-2023486	322.261	-0.0645937	0.0193452	-3.339	0.000840809	0.00915221	Fibrosis.stage	PKD1	SCENIC+
chr12:46461462-46461762	21.2549	1.05321	0.315437	3.3389	0.000841106	0.0222615	High_Fibrosis_vs_Control	SLC38A2	SCENIC+
chr15:75230691-75230991	14.635	0.906097	0.271379	3.33886	0.000841238	0.043725	MetALD_vs_Control	PPCDC	SCENIC+
chr15:75230691-75230991	14.635	0.906097	0.271379	3.33886	0.000841238	0.043725	MetALD_vs_Control	MAN2C1	SCENIC+
chr2:200786577-200786877	16.1083	0.16265	0.0487183	3.33859	0.000842052	0.00916362	Fibrosis.stage	BZW1	SCENIC+
chr7:1520670-1520970	23.2862	1.44462	0.432714	3.33851	0.000842288	0.0706807	MASH_vs_Control	MAFK	SCENIC+
chr7:1520670-1520970	23.2862	1.44462	0.432714	3.33851	0.000842288	0.0706807	MASH_vs_Control	TMEM184A	SCENIC+
chr7:1520670-1520970	23.2862	1.44462	0.432714	3.33851	0.000842288	0.0706807	MASH_vs_Control	MICALL2	SCENIC+
chr9:111661426-111661726	162.572	-0.355866	0.106595	-3.3385	0.00084231	0.0222877	High_Fibrosis_vs_Control	PTGR1	SCENIC+
chr16:57061393-57061693	201.728	-0.13416	0.0401874	-3.33837	0.000842703	0.00916828	Fibrosis.stage	HERPUD1	SCENIC+
chr2:54945797-54946097	26.5489	0.169017	0.0506292	3.33832	0.000842865	0.00916828	Fibrosis.stage	EML6	SCENIC+
chr12:53727423-53727723	638.463	-0.0672106	0.0201338	-3.33819	0.000843251	0.00917122	Fibrosis.stage	ATF7	SCENIC+
chr15:63080028-63080328	9.82647	1.02848	0.308115	3.33797	0.000843925	0.0438294	MetALD_vs_Control	RPS27L	SCENIC+
chr15:63080028-63080328	9.82647	1.02848	0.308115	3.33797	0.000843925	0.0438294	MetALD_vs_Control	RAB8B	SCENIC+
chr15:63080028-63080328	9.82647	1.02848	0.308115	3.33797	0.000843925	0.0438294	MetALD_vs_Control	TPM1	SCENIC+
chr15:73633258-73633558	437.478	-0.340847	0.102114	-3.3379	0.000844143	0.0223288	High_Fibrosis_vs_Control	CD276	SCENIC+
chr4:71796861-71797161	32.5138	-0.693953	0.207928	-3.33746	0.000845483	0.0223493	High_Fibrosis_vs_Control	GC	SCENIC+
chr2:69829469-69829769	351.402	-0.0526147	0.0157658	-3.33728	0.000846034	0.00919451	Fibrosis.stage	ANXA4	SCENIC+
chr18:11859969-11860269	8.90756	0.969553	0.290559	3.33685	0.000847325	0.0439427	MetALD_vs_Control	IMPA2	SCENIC+
chr21:34842735-34842974	19.8038	1.00626	0.301615	3.33622	0.000849248	0.044021	MetALD_vs_Control	RUNX1	SCENIC+
chr19:36379072-36379372	218.059	-0.33206	0.0995358	-3.33609	0.000849663	0.0224298	High_Fibrosis_vs_Control	ZFP14	SCENIC+
chr7:75842894-75843194	21.1343	1.29748	0.388929	3.33603	0.000849842	0.0710445	MASH_vs_Control	RHBDD2	SCENIC+
chr18:61992416-61992716	9.569	0.907667	0.272085	3.33597	0.000850015	0.0224322	High_Fibrosis_vs_Control	RNF152	SCENIC+
chr15:81275073-81275373	91.13	-0.355016	0.106421	-3.33597	0.000850037	0.0224322	High_Fibrosis_vs_Control	STARD5	SCENIC+
chr17:560028-560328	16.5801	0.750905	0.2251	3.33587	0.000850334	0.0224344	High_Fibrosis_vs_Control	VPS53	SCENIC+
chr3:52810987-52811287	217.204	-0.0957388	0.0287	-3.33585	0.000850388	0.00923361	Fibrosis.stage	SFMBT1	SCENIC+
chr8:94823111-94823411	261.34	-0.0522673	0.0156685	-3.33582	0.000850482	0.00923371	Fibrosis.stage	TP53INP1	SCENIC+
chr4:77636962-77637262	22.691	0.675562	0.202531	3.33561	0.000851137	0.0440764	MetALD_vs_Control	CNOT6L	SCENIC+
chr14:39158436-39158736	19.8635	-0.783804	0.234995	-3.33541	0.000851733	0.022462	High_Fibrosis_vs_Control	MIA2	SCENIC+
chr5:134592458-134592758	47.1836	0.653915	0.196056	3.33536	0.000851893	0.0224625	High_Fibrosis_vs_Control	SEC24A	SCENIC+
chr10:128126362-128126662	100.872	0.0786138	0.0235734	3.33486	0.000853434	0.00925966	Fibrosis.stage	PTPRE	SCENIC+
chr19:674305-674605	19.5741	0.783649	0.235007	3.33458	0.000854298	0.0225109	High_Fibrosis_vs_Control	RNF126	SCENIC+
chr19:674305-674605	19.5741	0.783649	0.235007	3.33458	0.000854298	0.0225109	High_Fibrosis_vs_Control	FSTL3	SCENIC+
chr19:674305-674605	19.5741	0.783649	0.235007	3.33458	0.000854298	0.0225109	High_Fibrosis_vs_Control	PTBP1	SCENIC+
chr12:89417292-89417592	15.6923	0.188589	0.0565636	3.3341	0.000855752	0.00927594	Fibrosis.stage	DUSP6	SCENIC+
chr2:134683623-134683923	16.9083	1.82463	0.547363	3.33349	0.000857626	0.0225592	High_Fibrosis_vs_Control	TMEM163	SCENIC+
chr22:20703141-20703441	442.712	-0.27179	0.0815347	-3.33343	0.000857831	0.0715549	MASH_vs_Control	MED15	SCENIC+
chr2:108385736-108386036	25.5962	1.10656	0.331971	3.33329	0.000858243	0.022566	High_Fibrosis_vs_Control	SULT1C2	SCENIC+
chr14:75523818-75524118	10.8834	0.771995	0.231602	3.33328	0.000858283	0.0715729	MASH_vs_Control	BATF	SCENIC+
chr1:33048045-33048345	15.8373	0.970336	0.291117	3.33315	0.000858684	0.0225728	High_Fibrosis_vs_Control	RNF19B	SCENIC+
chr2:140586435-140586735	29.5598	-0.157431	0.047233	-3.33308	0.000858902	0.00930336	Fibrosis.stage	LRP1B	SCENIC+
chr9:125199505-125199718	35.4165	-0.121687	0.0365104	-3.33295	0.000859311	0.00930717	Fibrosis.stage	HSPA5	SCENIC+
chr10:130138487-130138787	31.7732	0.286198	0.0858747	3.33274	0.000859954	0.00931199	Fibrosis.stage	GLRX3	SCENIC+
chr17:75855408-75855708	437.109	-0.0553178	0.0165983	-3.33274	0.000859954	0.00931199	Fibrosis.stage	WBP2	SCENIC+
chr22:50194939-50195239	123.935	-0.574183	0.172295	-3.33256	0.000860499	0.0226103	High_Fibrosis_vs_Control	PLXNB2	SCENIC+
chr3:47910783-47911083	10.2122	0.205785	0.0617534	3.33236	0.00086112	0.00932348	Fibrosis.stage	SMARCC1	SCENIC+
chr3:129388748-129389048	18.4163	1.06833	0.320594	3.33233	0.000861207	0.0444482	MetALD_vs_Control	MBD4	SCENIC+
chr3:129388748-129389048	18.4163	1.06833	0.320594	3.33233	0.000861207	0.0444482	MetALD_vs_Control	COPG1	SCENIC+
chr3:129388748-129389048	18.4163	1.06833	0.320594	3.33233	0.000861207	0.0444482	MetALD_vs_Control	HMCES	SCENIC+
chr12:1796087-1796387	367.707	-0.33565	0.100727	-3.33228	0.000861371	0.0226182	High_Fibrosis_vs_Control	ADIPOR2	SCENIC+
chr13:77026574-77026874	361.238	-0.0652211	0.0195727	-3.33225	0.000861461	0.00932588	Fibrosis.stage	FBXL3	SCENIC+
chr13:77026574-77026874	361.238	-0.0652211	0.0195727	-3.33225	0.000861461	0.00932588	Fibrosis.stage	MYCBP2	SCENIC+
chr11:22829764-22830064	706.447	-0.0589274	0.0176845	-3.33215	0.00086178	0.00932839	Fibrosis.stage	GAS2	SCENIC+
chr2:218406212-218406512	614.652	-0.241075	0.0723497	-3.33208	0.000862002	0.0718063	MASH_vs_Control	TMBIM1	SCENIC+
chr7:100567701-100568001	165.13	-0.0768183	0.0230542	-3.33207	0.000862026	0.00933014	Fibrosis.stage	AGFG2	SCENIC+
chr6:43629209-43629509	556.613	-0.276196	0.0828902	-3.33207	0.000862027	0.0718063	MASH_vs_Control	GTPBP2	SCENIC+
chr8:66613300-66613600	527.937	-0.35772	0.107359	-3.33198	0.000862299	0.0226332	High_Fibrosis_vs_Control	SGK3	SCENIC+
chr8:66613300-66613600	527.937	-0.35772	0.107359	-3.33198	0.000862299	0.0226332	High_Fibrosis_vs_Control	ADHFE1	SCENIC+
chr1:226034535-226034835	35.6953	0.671146	0.201426	3.33197	0.00086232	0.0444756	MetALD_vs_Control	ACBD3	SCENIC+
chr20:6710249-6710549	34.3791	0.181434	0.0544542	3.33187	0.000862648	0.00933595	Fibrosis.stage	BMP2	SCENIC+
chr1:151838154-151838454	113.678	-0.139269	0.0417994	-3.33185	0.000862705	0.00933625	Fibrosis.stage	S100A10	SCENIC+
chr17:8435714-8436014	491.482	-0.0602728	0.0180901	-3.33182	0.000862798	0.00933696	Fibrosis.stage	RPL26	SCENIC+
chr12:56267010-56267310	204.829	-0.329478	0.0988918	-3.3317	0.000863179	0.0226464	High_Fibrosis_vs_Control	ESYT1	SCENIC+
chr17:76370681-76370981	35.2287	0.166521	0.0499982	3.33054	0.000866768	0.00937007	Fibrosis.stage	RHBDF2	SCENIC+
chr17:76370681-76370981	35.2287	0.166521	0.0499982	3.33054	0.000866768	0.00937007	Fibrosis.stage	UBE2O	SCENIC+
chr10:98273187-98273408	17.7013	1.27086	0.381579	3.33054	0.000866776	0.0445719	MetALD_vs_Control	PYROXD2	SCENIC+
chr10:98273187-98273408	17.7013	1.27086	0.381579	3.33054	0.000866776	0.0445719	MetALD_vs_Control	HPS1	SCENIC+
chr10:98273187-98273408	17.7013	1.27086	0.381579	3.33054	0.000866776	0.0445719	MetALD_vs_Control	LOXL4	SCENIC+
chr22:30205789-30206089	28.539	1.41725	0.425578	3.33017	0.000867944	0.0446107	MetALD_vs_Control	HORMAD2	SCENIC+
chr6:39801936-39802236	84.4235	-0.147435	0.0442731	-3.33012	0.00086808	0.00938184	Fibrosis.stage	MOCS1	SCENIC+
chr2:99961983-99962283	6.14966	1.03457	0.310679	3.33004	0.000868346	0.0227395	High_Fibrosis_vs_Control	AFF3	SCENIC+
chr1:149918386-149918585	10.0556	0.700535	0.21037	3.33001	0.000868427	0.0446284	MetALD_vs_Control	OTUD7B	SCENIC+
chr9:136800063-136800363	319.604	-0.315139	0.0946421	-3.32979	0.000869101	0.0721385	MASH_vs_Control	AGPAT2	SCENIC+
chr9:136800063-136800363	319.604	-0.315139	0.0946421	-3.32979	0.000869101	0.0721385	MASH_vs_Control	TRAF2	SCENIC+
chr9:136800063-136800363	319.604	-0.315139	0.0946421	-3.32979	0.000869101	0.0721385	MASH_vs_Control	FBXW5	SCENIC+
chr9:136800063-136800363	319.604	-0.315139	0.0946421	-3.32979	0.000869101	0.0721385	MASH_vs_Control	RABL6	SCENIC+
chr10:121711944-121712224	7.761	0.217834	0.0654216	3.32969	0.000869414	0.00939343	Fibrosis.stage	ATE1	SCENIC+
chr18:13710458-13710713	6.34329	1.21378	0.364563	3.32941	0.000870311	0.0721865	MASH_vs_Control	RNMT	SCENIC+
chr18:13710458-13710713	6.34329	1.21378	0.364563	3.32941	0.000870311	0.0721865	MASH_vs_Control	FAM210A	SCENIC+
chr12:63779676-63779976	388.451	-0.0587463	0.0176448	-3.32938	0.00087041	0.00940296	Fibrosis.stage	SRGAP1	SCENIC+
chr7:134886820-134887120	17.0785	0.177054	0.0531801	3.32933	0.000870539	0.00940391	Fibrosis.stage	CALD1	SCENIC+
chr5:55917757-55918057	12.3612	0.7022	0.210913	3.32933	0.000870559	0.0227829	High_Fibrosis_vs_Control	IL6ST	SCENIC+
chr6:24313522-24313726	7.67759	1.26839	0.380975	3.32933	0.000870567	0.0227829	High_Fibrosis_vs_Control	DCDC2	SCENIC+
chr4:1082373-1082673	38.2369	0.631833	0.189781	3.32928	0.000870718	0.0721865	MASH_vs_Control	CTBP1	SCENIC+
chr4:1082373-1082673	38.2369	0.631833	0.189781	3.32928	0.000870718	0.0721865	MASH_vs_Control	SPON2	SCENIC+
chr16:2858544-2858844	18.3802	0.969929	0.291337	3.32923	0.000870868	0.0721865	MASH_vs_Control	SRRM2	SCENIC+
chr10:100370771-100371071	69.6732	0.110932	0.0333223	3.32908	0.000871349	0.00940971	Fibrosis.stage	SCD	SCENIC+
chr4:145936564-145936864	48.7107	0.643744	0.193372	3.32905	0.000871432	0.0227992	High_Fibrosis_vs_Control	ZNF827	SCENIC+
chr3:119630580-119630880	23.8512	1.0157	0.305118	3.32888	0.000871967	0.0228094	High_Fibrosis_vs_Control	PLA1A	SCENIC+
chr12:64759437-64759737	307.626	-0.308543	0.0926914	-3.32871	0.000872478	0.0447704	MetALD_vs_Control	RASSF3	SCENIC+
chr12:64759437-64759737	307.626	-0.308543	0.0926914	-3.32871	0.000872478	0.0447704	MetALD_vs_Control	TBC1D30	SCENIC+
chr10:5548903-5549203	47.6448	0.897323	0.269574	3.32867	0.00087262	0.0447704	MetALD_vs_Control	TASOR2	SCENIC+
chr12:122946794-122947094	24.5885	0.889505	0.267247	3.3284	0.000873473	0.0723236	MASH_vs_Control	HIP1R	SCENIC+
chr12:122946794-122947094	24.5885	0.889505	0.267247	3.3284	0.000873473	0.0723236	MASH_vs_Control	VPS37B	SCENIC+
chr8:108584035-108584335	28.4055	0.757793	0.227682	3.3283	0.000873787	0.022842	High_Fibrosis_vs_Control	EMC2	SCENIC+
chr8:108584035-108584335	28.4055	0.757793	0.227682	3.3283	0.000873787	0.022842	High_Fibrosis_vs_Control	EIF3E	SCENIC+
chr16:58718019-58718319	54.56	-0.170695	0.0512897	-3.32806	0.000874525	0.00943743	Fibrosis.stage	GOT2	SCENIC+
chr9:125755331-125755631	12.4925	-0.171094	0.0514097	-3.32806	0.000874546	0.00943743	Fibrosis.stage	PBX3	SCENIC+
chr6:137234021-137234321	15.7869	0.993868	0.298646	3.32791	0.000874987	0.0448371	MetALD_vs_Control	IFNGR1	SCENIC+
chr7:98348835-98349135	47.3069	0.170675	0.0512869	3.32785	0.000875178	0.00944363	Fibrosis.stage	LMTK2	SCENIC+
chr11:47642503-47642803	431.591	-0.0665445	0.0199994	-3.32732	0.000876853	0.00945799	Fibrosis.stage	CELF1	SCENIC+
chr8:81029079-81029379	18.5083	0.768584	0.231012	3.32704	0.000877751	0.0725592	MASH_vs_Control	PAG1	SCENIC+
chr18:57175598-57175898	25.5822	0.964924	0.290033	3.32695	0.000878026	0.0449075	MetALD_vs_Control	WDR7	SCENIC+
chr2:85457826-85458126	9.69835	0.28898	0.0868604	3.32694	0.000878039	0.00946774	Fibrosis.stage	MAT2A	SCENIC+
chr2:85457826-85458126	9.69835	0.28898	0.0868604	3.32694	0.000878039	0.00946774	Fibrosis.stage	RETSAT	SCENIC+
chr1:230123898-230124198	37.8069	0.151672	0.0455891	3.32694	0.000878044	0.00946774	Fibrosis.stage	GALNT2	SCENIC+
chr9:113635157-113635457	29.0492	0.114083	0.0342916	3.32686	0.00087831	0.00946936	Fibrosis.stage	RGS3	SCENIC+
chr16:79607621-79607921	16.9423	0.938333	0.28205	3.32684	0.000878375	0.0229222	High_Fibrosis_vs_Control	MAF	SCENIC+
chr14:75046351-75046600	27.2308	0.551483	0.165772	3.32675	0.000878648	0.0725938	MASH_vs_Control	RPS6KL1	SCENIC+
chr14:75046351-75046600	27.2308	0.551483	0.165772	3.32675	0.000878648	0.0725938	MASH_vs_Control	MLH3	SCENIC+
chr7:139916483-139916783	12.9116	1.15934	0.348496	3.32669	0.000878837	0.0229304	High_Fibrosis_vs_Control	PARP12	SCENIC+
chr7:139916483-139916783	12.9116	1.15934	0.348496	3.32669	0.000878837	0.0229304	High_Fibrosis_vs_Control	HIPK2	SCENIC+
chr12:94637755-94638055	49.6982	0.61424	0.184646	3.32658	0.000879203	0.0449462	MetALD_vs_Control	TMCC3	SCENIC+
chr6:21738524-21738824	42.1727	0.134359	0.0403897	3.32656	0.000879258	0.00947679	Fibrosis.stage	SOX4	SCENIC+
chr19:1021078-1021378	387.768	-0.239919	0.0721391	-3.32579	0.000881694	0.0726479	MASH_vs_Control	TMEM259	SCENIC+
chr19:1021078-1021378	387.768	-0.239919	0.0721391	-3.32579	0.000881694	0.0726479	MASH_vs_Control	GPX4	SCENIC+
chr2:120014690-120014990	89.0873	-0.471444	0.141757	-3.32573	0.000881874	0.0229889	High_Fibrosis_vs_Control	EPB41L5	SCENIC+
chr6:125986325-125986625	260.932	-0.0545778	0.0164114	-3.32561	0.000882261	0.00950326	Fibrosis.stage	NCOA7	SCENIC+
chr6:125986325-125986625	260.932	-0.0545778	0.0164114	-3.32561	0.000882261	0.00950326	Fibrosis.stage	TRMT11	SCENIC+
chr22:39282386-39282686	13.914	0.185368	0.0557428	3.32543	0.000882837	0.0095079	Fibrosis.stage	PDGFB	SCENIC+
chr2:202635813-202636113	353.323	-0.317938	0.0956124	-3.32528	0.000883289	0.0230087	High_Fibrosis_vs_Control	FAM117B	SCENIC+
chr12:64088425-64088725	45.3997	1.1084	0.333352	3.32503	0.000884099	0.0451394	MetALD_vs_Control	SRGAP1	SCENIC+
chr18:55589754-55590054	107.192	-0.707104	0.212668	-3.32492	0.000884427	0.0727745	MASH_vs_Control	TCF4	SCENIC+
chr19:1194500-1194800	135.011	-0.293997	0.0884291	-3.32466	0.000885272	0.0230414	High_Fibrosis_vs_Control	MIDN	SCENIC+
chr11:18457431-18457731	24.7057	1.13319	0.34086	3.3245	0.00088577	0.0230506	High_Fibrosis_vs_Control	TSG101	SCENIC+
chr22:37309632-37309932	12.8314	0.91496	0.275231	3.32433	0.000886298	0.0452171	MetALD_vs_Control	CYTH4	SCENIC+
chr16:29790396-29790696	385.809	-0.0540331	0.0162544	-3.32422	0.000886665	0.00954227	Fibrosis.stage	MVP	SCENIC+
chr12:55847981-55848281	10.0979	0.1618	0.0486742	3.32415	0.000886879	0.00954392	Fibrosis.stage	ITGA7	SCENIC+
chr12:55847981-55848281	10.0979	0.1618	0.0486742	3.32415	0.000886879	0.00954392	Fibrosis.stage	SUOX	SCENIC+
chr15:41559040-41559340	89.8139	-0.297958	0.0896418	-3.32387	0.000887775	0.0729315	MASH_vs_Control	MGA	SCENIC+
chr15:82856633-82856933	27.3691	0.162642	0.0489319	3.32385	0.000887846	0.00955373	Fibrosis.stage	WHAMM	SCENIC+
chr11:77066727-77067027	548.669	-0.0523403	0.015747	-3.32383	0.000887913	0.00955414	Fibrosis.stage	MYO7A	SCENIC+
chr20:35174827-35175127	239.906	-0.380301	0.114417	-3.32382	0.000887932	0.0230878	High_Fibrosis_vs_Control	EIF6	SCENIC+
chr12:124993476-124993776	206.217	-0.0644777	0.0193999	-3.32361	0.000888596	0.00956024	Fibrosis.stage	UBC	SCENIC+
chr3:9340060-9340360	7.5752	1.24782	0.375528	3.32283	0.000891087	0.0231471	High_Fibrosis_vs_Control	SETD5	SCENIC+
chr12:96117446-96117746	7.72584	1.30052	0.391459	3.32225	0.000892942	0.0231781	High_Fibrosis_vs_Control	HAL	SCENIC+
chr4:85783984-85784284	13.6018	0.729247	0.219526	3.32191	0.000894029	0.023193	High_Fibrosis_vs_Control	ARHGAP24	SCENIC+
chr3:45689187-45689487	486.075	-0.0627304	0.0188847	-3.32177	0.000894499	0.00961095	Fibrosis.stage	LIMD1	SCENIC+
chr21:38797532-38797832	62.78	1.18748	0.357552	3.32114	0.000896493	0.0232417	High_Fibrosis_vs_Control	ETS2	SCENIC+
chr6:30156232-30156532	69.9113	0.204103	0.0614577	3.32103	0.000896845	0.00963168	Fibrosis.stage	TRIM15	SCENIC+
chr17:54900607-54900907	295.079	-0.340069	0.1024	-3.32097	0.000897042	0.0232478	High_Fibrosis_vs_Control	TOM1L1	SCENIC+
chr22:45302081-45302381	7.01567	1.1325	0.341018	3.32095	0.000897108	0.0232478	High_Fibrosis_vs_Control	KIAA0930	SCENIC+
chr3:12222757-12223057	13.6105	0.673782	0.202898	3.32079	0.000897633	0.0455782	MetALD_vs_Control	PPARG	SCENIC+
chr6:17908815-17909115	8.77254	0.175984	0.0529953	3.32074	0.000897782	0.00964017	Fibrosis.stage	KIF13A	SCENIC+
chr2:168722654-168722954	68.1196	0.863063	0.259907	3.32066	0.000898041	0.0232515	High_Fibrosis_vs_Control	CERS6	SCENIC+
chr3:150348523-150348823	23.5768	1.23003	0.370449	3.32036	0.000899003	0.0456263	MetALD_vs_Control	TSC22D2	SCENIC+
chr15:84929872-84930172	37.9666	0.765293	0.23049	3.32029	0.00089923	0.0232765	High_Fibrosis_vs_Control	SLC28A1	SCENIC+
chr15:84929872-84930172	37.9666	0.765293	0.23049	3.32029	0.00089923	0.0232765	High_Fibrosis_vs_Control	ALPK3	SCENIC+
chr19:18097566-18097866	300.554	-0.0567731	0.0170999	-3.32008	0.000899903	0.00965886	Fibrosis.stage	ARRDC2	SCENIC+
chr11:64855015-64855315	44.5598	1.10717	0.333482	3.32004	0.000900036	0.0733475	MASH_vs_Control	EHD1	SCENIC+
chr20:33789556-33789856	13.7714	0.912646	0.274891	3.32003	0.00090008	0.0733475	MASH_vs_Control	CHMP4B	SCENIC+
chr19:41159996-41160296	8.7449	1.03984	0.313255	3.31948	0.000901856	0.0457333	MetALD_vs_Control	CYP2B6	SCENIC+
chr22:21665837-21666137	217.772	-0.19598	0.0590396	-3.31946	0.000901928	0.073414	MASH_vs_Control	MAPK1	SCENIC+
chr11:34357949-34358249	300.904	-0.0540894	0.0162954	-3.3193	0.000902435	0.00968098	Fibrosis.stage	CAT	SCENIC+
chr17:27540449-27540749	74.7852	0.604175	0.182031	3.31907	0.000903172	0.0457732	MetALD_vs_Control	KSR1	SCENIC+
chrX:110004296-110004596	45.3091	0.718362	0.216467	3.31857	0.000904781	0.0233896	High_Fibrosis_vs_Control	TMEM164	SCENIC+
chr4:81906048-81906348	38.7301	0.822416	0.247838	3.31836	0.000905465	0.0233977	High_Fibrosis_vs_Control	RASGEF1B	SCENIC+
chr12:92848767-92849067	14.7945	0.593316	0.17882	3.31795	0.000906815	0.0458818	MetALD_vs_Control	EEA1	SCENIC+
chr22:39176191-39176491	18.1385	0.876665	0.264237	3.31772	0.000907552	0.0736262	MASH_vs_Control	PDGFB	SCENIC+
chr14:24103751-24104051	24.5353	-0.745524	0.224714	-3.31766	0.000907747	0.0234376	High_Fibrosis_vs_Control	DCAF11	SCENIC+
chr14:24103751-24104051	24.5353	-0.745524	0.224714	-3.31766	0.000907747	0.0234376	High_Fibrosis_vs_Control	PCK2	SCENIC+
chr14:24103751-24104051	24.5353	-0.745524	0.224714	-3.31766	0.000907747	0.0234376	High_Fibrosis_vs_Control	NRL	SCENIC+
chr11:35101288-35101588	26.3627	0.954866	0.287833	3.31743	0.000908503	0.0459137	MetALD_vs_Control	CD44	SCENIC+
chr16:352761-353061	904.524	-0.386745	0.116586	-3.31725	0.000909096	0.0234628	High_Fibrosis_vs_Control	AXIN1	SCENIC+
chr16:352761-353061	904.524	-0.386745	0.116586	-3.31725	0.000909096	0.0234628	High_Fibrosis_vs_Control	RAB11FIP3	SCENIC+
chr2:101151305-101151605	372.71	-0.30292	0.0913171	-3.31723	0.000909145	0.0234628	High_Fibrosis_vs_Control	RPL31	SCENIC+
chr4:185318823-185319123	29.1597	0.122875	0.0370438	3.31702	0.000909839	0.00974328	Fibrosis.stage	CFAP97	SCENIC+
chr14:35404566-35404866	284.234	-0.0612701	0.0184724	-3.31685	0.000910386	0.00974787	Fibrosis.stage	RALGAPA1	SCENIC+
chr2:55843221-55843521	21.9111	1.12353	0.338744	3.31676	0.000910691	0.0459883	MetALD_vs_Control	PNPT1	SCENIC+
chr12:1796087-1796387	400.529	-0.241301	0.0727664	-3.3161	0.000912828	0.073781	MASH_vs_Control	ADIPOR2	SCENIC+
chr9:121604343-121604589	41.7313	0.115853	0.0349368	3.31607	0.000912922	0.00977057	Fibrosis.stage	DAB2IP	SCENIC+
chr3:46558402-46558702	263.767	-0.0523746	0.0157947	-3.31597	0.000913258	0.00977354	Fibrosis.stage	ALS2CL	SCENIC+
chr12:94753475-94753775	34.3107	0.575477	0.173565	3.31564	0.000914335	0.046129	MetALD_vs_Control	TMCC3	SCENIC+
chr4:114015448-114015748	12.154	1.37138	0.413633	3.31545	0.000914964	0.0235758	High_Fibrosis_vs_Control	ARSJ	SCENIC+
chr17:55421894-55422194	369.768	-0.313086	0.0944349	-3.31536	0.000915245	0.0235773	High_Fibrosis_vs_Control	HLF	SCENIC+
chr17:55421894-55422194	369.768	-0.313086	0.0944349	-3.31536	0.000915245	0.0235773	High_Fibrosis_vs_Control	MMD	SCENIC+
chr1:9565009-9565309	36.1563	0.633222	0.190999	3.31532	0.000915383	0.0461674	MetALD_vs_Control	SLC25A33	SCENIC+
chr4:148023831-148024131	49.2813	-0.232065	0.0700011	-3.31516	0.000915916	0.00979435	Fibrosis.stage	ARHGAP10	SCENIC+
chr22:28029246-28029546	16.2394	0.733255	0.22119	3.31505	0.000916281	0.0461839	MetALD_vs_Control	PITPNB	SCENIC+
chr5:37173009-37173309	24.6289	-0.549351	0.165732	-3.31469	0.000917447	0.0740445	MASH_vs_Control	NIPBL	SCENIC+
chr20:36467627-36467927	43.2934	0.130772	0.0394549	3.31447	0.00091817	0.00981336	Fibrosis.stage	TGIF2	SCENIC+
chr20:36467627-36467927	43.2934	0.130772	0.0394549	3.31447	0.00091817	0.00981336	Fibrosis.stage	DLGAP4	SCENIC+
chr10:28592975-28593275	13.4591	0.232639	0.0701907	3.31438	0.000918456	0.00981578	Fibrosis.stage	BAMBI	SCENIC+
chr11:70259103-70259403	13.9377	0.939837	0.283577	3.31422	0.000918988	0.0463059	MetALD_vs_Control	CTTN	SCENIC+
chr17:29591701-29592001	88.2925	-0.463491	0.13985	-3.31419	0.000919075	0.0236452	High_Fibrosis_vs_Control	SSH2	SCENIC+
chr19:2427478-2427778	303.504	-0.0563392	0.0169995	-3.31417	0.00091914	0.00982122	Fibrosis.stage	LSM7	SCENIC+
chr22:19984347-19984562	29.5307	0.961943	0.290254	3.31414	0.000919251	0.0236478	High_Fibrosis_vs_Control	COMT	SCENIC+
chr22:19984347-19984562	29.5307	0.961943	0.290254	3.31414	0.000919251	0.0236478	High_Fibrosis_vs_Control	TANGO2	SCENIC+
chr5:142363330-142363630	9.18608	1.02592	0.309557	3.31414	0.000919259	0.074101	MASH_vs_Control	SPRY4	SCENIC+
chr22:21629957-21630257	391.721	-0.0622078	0.0187711	-3.31402	0.000919637	0.00982521	Fibrosis.stage	PPIL2	SCENIC+
chr6:21596576-21596876	29.1135	0.714333	0.215555	3.31392	0.000919964	0.0236585	High_Fibrosis_vs_Control	SOX4	SCENIC+
chrX:53088608-53088908	75.5697	-0.0893922	0.0269752	-3.31386	0.000920169	0.00982962	Fibrosis.stage	KDM5C	SCENIC+
chr16:30844748-30845048	95.0057	-0.0717914	0.0216676	-3.31331	0.000921994	0.00984656	Fibrosis.stage	ORAI3	SCENIC+
chr17:16039589-16039889	130.671	-0.0930241	0.0280762	-3.31327	0.000922127	0.00984746	Fibrosis.stage	NCOR1	SCENIC+
chr5:134051403-134051703	6.97624	1.0599	0.3199	3.31324	0.000922229	0.0236927	High_Fibrosis_vs_Control	VDAC1	SCENIC+
chr20:48853941-48854241	27.6026	0.840748	0.253763	3.31313	0.000922597	0.0742073	MASH_vs_Control	ARFGEF2	SCENIC+
chr16:19700303-19700603	52.4773	0.12487	0.0376966	3.31251	0.000924613	0.00987133	Fibrosis.stage	VPS35L	SCENIC+
chr16:19700303-19700603	52.4773	0.12487	0.0376966	3.31251	0.000924613	0.00987133	Fibrosis.stage	IQCK	SCENIC+
chr16:19700303-19700603	52.4773	0.12487	0.0376966	3.31251	0.000924613	0.00987133	Fibrosis.stage	KNOP1	SCENIC+
chr3:62266984-62267284	44.8352	-0.152343	0.0459919	-3.31239	0.000925016	0.009875	Fibrosis.stage	PTPRG	SCENIC+
chr6:111132864-111133164	40.6014	-0.146099	0.0441095	-3.3122	0.000925646	0.00988108	Fibrosis.stage	SLC16A10	SCENIC+
chr6:111132864-111133164	40.6014	-0.146099	0.0441095	-3.3122	0.000925646	0.00988108	Fibrosis.stage	MFSD4B	SCENIC+
chr15:66505107-66505407	185.746	-0.0620773	0.0187425	-3.31211	0.000925935	0.0098832	Fibrosis.stage	RPL4	SCENIC+
chr20:36624229-36624529	26.9616	0.11394	0.0344028	3.31194	0.000926511	0.00988806	Fibrosis.stage	RAB5IF	SCENIC+
chr20:49976575-49976857	9.75119	1.12834	0.340758	3.31126	0.000928776	0.023803	High_Fibrosis_vs_Control	SLC9A8	SCENIC+
chr20:49976575-49976857	9.75119	1.12834	0.340758	3.31126	0.000928776	0.023803	High_Fibrosis_vs_Control	UBE2V1	SCENIC+
chr18:26489971-26490230	8.79527	1.0386	0.313659	3.31124	0.000928819	0.023803	High_Fibrosis_vs_Control	TAF4B	SCENIC+
chr14:54365011-54365311	29.0074	0.813999	0.245829	3.31124	0.000928821	0.0466199	MetALD_vs_Control	GMFB	SCENIC+
chr14:54365011-54365311	29.0074	0.813999	0.245829	3.31124	0.000928821	0.0466199	MetALD_vs_Control	CNIH1	SCENIC+
chr9:111902493-111902793	13.2179	0.738493	0.223028	3.31121	0.000928932	0.023804	High_Fibrosis_vs_Control	UGCG	SCENIC+
chr9:111902493-111902793	13.2179	0.738493	0.223028	3.31121	0.000928932	0.023804	High_Fibrosis_vs_Control	SUSD1	SCENIC+
chr1:223748061-223748361	32.2317	0.695544	0.210065	3.31109	0.000929322	0.0466257	MetALD_vs_Control	CAPN8	SCENIC+
chr18:3455932-3456232	42.9726	0.133803	0.0404115	3.31101	0.000929594	0.00991647	Fibrosis.stage	DLGAP1	SCENIC+
chr18:3455932-3456232	42.9726	0.133803	0.0404115	3.31101	0.000929594	0.00991647	Fibrosis.stage	TGIF1	SCENIC+
chr18:57586583-57586883	288.38	-0.32416	0.0979097	-3.31081	0.000930271	0.0238229	High_Fibrosis_vs_Control	ATP8B1	SCENIC+
chr14:102878769-102879069	27.0788	0.593707	0.179352	3.31029	0.000931979	0.0238531	High_Fibrosis_vs_Control	RCOR1	SCENIC+
chr14:99971219-99971519	272.81	-0.453337	0.136955	-3.31011	0.000932607	0.0238599	High_Fibrosis_vs_Control	EVL	SCENIC+
chr19:17469774-17470074	502.981	-0.406633	0.122846	-3.3101	0.000932621	0.0238599	High_Fibrosis_vs_Control	COLGALT1	SCENIC+
chr10:88848531-88848831	14.2833	0.286911	0.0866779	3.31008	0.000932677	0.00994196	Fibrosis.stage	STAMBPL1	SCENIC+
chr10:88848531-88848831	14.2833	0.286911	0.0866779	3.31008	0.000932677	0.00994196	Fibrosis.stage	FAS	SCENIC+
chr6:108002324-108002624	5.99907	1.24085	0.374885	3.30994	0.000933144	0.0238695	High_Fibrosis_vs_Control	OSTM1	SCENIC+
chr3:4474787-4475087	22.2755	1.08344	0.327351	3.30972	0.000933885	0.0238807	High_Fibrosis_vs_Control	ITPR1	SCENIC+
chr1:228860458-228860657	12.6618	0.185979	0.0561964	3.30944	0.000934812	0.00996052	Fibrosis.stage	RHOU	SCENIC+
chr10:14586990-14587290	49.3859	0.142185	0.0429689	3.30902	0.000936235	0.00997181	Fibrosis.stage	FAM107B	SCENIC+
chr7:150586734-150587034	9.47049	0.221664	0.066988	3.30901	0.000936274	0.00997191	Fibrosis.stage	GIMAP8	SCENIC+
chr7:150586734-150587034	9.47049	0.221664	0.066988	3.30901	0.000936274	0.00997191	Fibrosis.stage	GIMAP7	SCENIC+
chr4:154709132-154709362	6.6043	0.190072	0.0574415	3.30897	0.000936385	0.00997245	Fibrosis.stage	FGG	SCENIC+
chr15:81398864-81399164	31.8529	-0.69006	0.208553	-3.3088	0.000936962	0.0239365	High_Fibrosis_vs_Control	STARD5	SCENIC+
chr9:35945734-35946034	68.0666	-0.0744807	0.0225121	-3.30848	0.000938049	0.00998565	Fibrosis.stage	RECK	SCENIC+
chr4:41369715-41370015	44.6134	0.727076	0.219765	3.30843	0.000938207	0.023954	High_Fibrosis_vs_Control	LIMCH1	SCENIC+
chr16:16014878-16015178	29.7326	0.978951	0.295897	3.30841	0.000938266	0.023954	High_Fibrosis_vs_Control	ABCC1	SCENIC+
chr7:1516609-1516909	18.3439	0.890214	0.26908	3.30836	0.000938427	0.0749056	MASH_vs_Control	MAFK	SCENIC+
chr7:1516609-1516909	18.3439	0.890214	0.26908	3.30836	0.000938427	0.0749056	MASH_vs_Control	TMEM184A	SCENIC+
chr2:186544387-186544687	16.1955	1.54529	0.467106	3.30822	0.000938924	0.023967	High_Fibrosis_vs_Control	ITGAV	SCENIC+
chr18:62187077-62187377	371.697	-0.314684	0.0951344	-3.30778	0.000940378	0.0239886	High_Fibrosis_vs_Control	PIGN	SCENIC+
chr18:62187077-62187377	371.697	-0.314684	0.0951344	-3.30778	0.000940378	0.0239886	High_Fibrosis_vs_Control	RELCH	SCENIC+
chr9:125707135-125707435	304.093	-0.0489082	0.0147868	-3.30756	0.000941142	0.0100118	Fibrosis.stage	PBX3	SCENIC+
chr17:82023045-82023345	401.958	-0.0690483	0.020877	-3.30739	0.000941701	0.0100174	Fibrosis.stage	FASN	SCENIC+
chr10:12394704-12395004	22.4147	0.950319	0.287339	3.30731	0.000941969	0.0240157	High_Fibrosis_vs_Control	CAMK1D	SCENIC+
chr7:100822745-100822975	34.0755	-0.6542	0.197808	-3.30725	0.000942166	0.0750463	MASH_vs_Control	EPHB4	SCENIC+
chr3:184363087-184363387	316.444	-0.321787	0.0973035	-3.30705	0.000942845	0.0240303	High_Fibrosis_vs_Control	EIF4G1	SCENIC+
chr18:7658002-7658302	15.9959	0.889531	0.268985	3.30699	0.000943032	0.0471278	MetALD_vs_Control	PTPRM	SCENIC+
chr19:18364937-18365237	69.2511	0.134721	0.0407384	3.30698	0.000943072	0.0100281	Fibrosis.stage	JUND	SCENIC+
chr17:59785335-59785635	23.6469	0.167854	0.0507604	3.3068	0.00094368	0.0100327	Fibrosis.stage	VMP1	SCENIC+
chr17:59785335-59785635	23.6469	0.167854	0.0507604	3.3068	0.00094368	0.0100327	Fibrosis.stage	PTRH2	SCENIC+
chr10:31031835-31032135	430.814	-0.386611	0.116914	-3.30679	0.000943712	0.0240465	High_Fibrosis_vs_Control	ZNF438	SCENIC+
chr9:137605326-137605626	729.549	-0.364868	0.11034	-3.30676	0.000943818	0.0240472	High_Fibrosis_vs_Control	NSMF	SCENIC+
chr19:58511934-58512234	351.342	-0.0625329	0.0189113	-3.30664	0.000944231	0.0100378	Fibrosis.stage	SLC27A5	SCENIC+
chr20:57709983-57710283	35.3056	0.765399	0.231484	3.30648	0.000944745	0.0240589	High_Fibrosis_vs_Control	PCK1	SCENIC+
chr19:51320326-51320626	10.2321	0.958121	0.289775	3.30643	0.000944913	0.0240589	High_Fibrosis_vs_Control	ETFB	SCENIC+
chr11:36292430-36292643	16.1251	0.140086	0.0423738	3.30596	0.000946508	0.0100565	Fibrosis.stage	LDLRAD3	SCENIC+
chr11:36292430-36292643	16.1251	0.140086	0.0423738	3.30596	0.000946508	0.0100565	Fibrosis.stage	PRR5L	SCENIC+
chr2:24152452-24152752	16.1409	0.24118	0.0729571	3.30578	0.000947133	0.0100615	Fibrosis.stage	TP53I3	SCENIC+
chr10:12334229-12334514	12.9704	0.1637	0.0495214	3.30564	0.000947613	0.010066	Fibrosis.stage	NUDT5	SCENIC+
chr17:42766129-42766429	30.569	1.0099	0.305511	3.30562	0.000947676	0.0241088	High_Fibrosis_vs_Control	EZH1	SCENIC+
chr10:71851227-71851527	351.391	-0.057329	0.0173433	-3.30554	0.000947947	0.0100692	Fibrosis.stage	PSAP	SCENIC+
chr5:151771763-151772063	279.524	-0.0617516	0.0186815	-3.30549	0.000948101	0.0100695	Fibrosis.stage	ATOX1	SCENIC+
chr13:29918836-29919136	49.383	0.507677	0.153595	3.3053	0.000948757	0.0241246	High_Fibrosis_vs_Control	UBL3	SCENIC+
chr14:95137830-95138130	7.35591	0.171937	0.0520261	3.30483	0.000950354	0.0100873	Fibrosis.stage	CLMN	SCENIC+
chr4:101356367-101356667	48.9527	0.237239	0.0717871	3.30476	0.000950592	0.0100895	Fibrosis.stage	PPP3CA	SCENIC+
chr17:63849081-63849381	177.158	-0.510869	0.154587	-3.30473	0.00095069	0.0474001	MetALD_vs_Control	DDX42	SCENIC+
chr11:66843235-66843535	386.39	-0.0527371	0.0159594	-3.30445	0.000951625	0.0100985	Fibrosis.stage	PC	SCENIC+
chr22:39266571-39266871	7.20145	0.783743	0.237199	3.30415	0.000952639	0.0474757	MetALD_vs_Control	PDGFB	SCENIC+
chr6:142635163-142635463	6.94917	1.81731	0.550063	3.30382	0.000953774	0.0753194	MASH_vs_Control	HIVEP2	SCENIC+
chr17:68733865-68734165	6.55923	0.856203	0.259158	3.30379	0.000953872	0.0242061	High_Fibrosis_vs_Control	FAM20A	SCENIC+
chr10:71860442-71860742	79.8618	0.139255	0.0421532	3.30355	0.000954705	0.0101263	Fibrosis.stage	PSAP	SCENIC+
chr10:71860442-71860742	79.8618	0.139255	0.0421532	3.30355	0.000954705	0.0101263	Fibrosis.stage	CDH23	SCENIC+
chr15:39969960-39970198	5.79172	0.924761	0.279939	3.30343	0.000955087	0.0242272	High_Fibrosis_vs_Control	GPR176	SCENIC+
chr16:89728815-89729115	29.0717	-0.169406	0.051283	-3.30335	0.000955377	0.0101312	Fibrosis.stage	TCF25	SCENIC+
chr3:16439207-16439507	56.1544	-0.151206	0.0457754	-3.30322	0.000955828	0.0101356	Fibrosis.stage	OXNAD1	SCENIC+
chr10:22534913-22535158	7.63101	1.13755	0.344385	3.30312	0.000956142	0.0242482	High_Fibrosis_vs_Control	PIP4K2A	SCENIC+
chr7:56009762-56010062	88.4928	0.101631	0.0307698	3.30296	0.000956709	0.0101432	Fibrosis.stage	NIPSNAP2	SCENIC+
chr9:136363128-136363428	492.868	-0.387594	0.117356	-3.30272	0.000957519	0.0242695	High_Fibrosis_vs_Control	PMPCA	SCENIC+
chr12:92848767-92849067	14.3732	0.146673	0.0444111	3.30262	0.000957864	0.0101526	Fibrosis.stage	EEA1	SCENIC+
chr6:3797504-3797804	33.6179	0.883264	0.267448	3.30256	0.000958049	0.0476571	MetALD_vs_Control	PXDC1	SCENIC+
chr10:24952695-24952995	45.4079	0.673694	0.203992	3.30254	0.000958122	0.0242737	High_Fibrosis_vs_Control	ENKUR	SCENIC+
chr20:63734400-63734700	249.498	-0.122432	0.0370731	-3.30246	0.000958418	0.0101562	Fibrosis.stage	SLC2A4RG	SCENIC+
chr20:63734400-63734700	249.498	-0.122432	0.0370731	-3.30246	0.000958418	0.0101562	Fibrosis.stage	LIME1	SCENIC+
chr20:10218602-10218902	67.1463	0.947538	0.286922	3.30242	0.000958536	0.0754992	MASH_vs_Control	SNAP25	SCENIC+
chr4:87240401-87240624	15.0907	0.593745	0.179795	3.30234	0.000958803	0.04768	MetALD_vs_Control	AFF1	SCENIC+
chr10:99845812-99846112	83.3016	-0.0833714	0.025247	-3.30223	0.000959191	0.0101617	Fibrosis.stage	DNMBP	SCENIC+
chr10:114487497-114487797	8.75656	0.22991	0.0696289	3.30193	0.000960205	0.0101696	Fibrosis.stage	ABLIM1	SCENIC+
chr5:177367106-177367406	346.763	-0.349793	0.105936	-3.30192	0.000960257	0.024298	High_Fibrosis_vs_Control	NSD1	SCENIC+
chr5:177367106-177367406	346.763	-0.349793	0.105936	-3.30192	0.000960257	0.024298	High_Fibrosis_vs_Control	PDLIM7	SCENIC+
chr16:10653079-10653379	210.826	-0.119873	0.0363061	-3.30174	0.00096087	0.010175	Fibrosis.stage	EMP2	SCENIC+
chr1:200898300-200898600	30.2743	1.07083	0.324336	3.30161	0.000961299	0.0477721	MetALD_vs_Control	KIF21B	SCENIC+
chr16:69058557-69058812	16.5785	0.16354	0.0495354	3.30147	0.000961787	0.0101831	Fibrosis.stage	UTP4	SCENIC+
chr10:98332790-98333053	6.05135	1.1721	0.355046	3.30126	0.000962512	0.0756555	MASH_vs_Control	HPS1	SCENIC+
chr9:27117745-27118045	11.4148	0.204873	0.0620625	3.30108	0.000963138	0.0101928	Fibrosis.stage	TEK	SCENIC+
chr1:225735933-225736233	84.6118	0.0991963	0.0300509	3.30094	0.000963599	0.010197	Fibrosis.stage	TMEM63A	SCENIC+
chr1:225735933-225736233	84.6118	0.0991963	0.0300509	3.30094	0.000963599	0.010197	Fibrosis.stage	EPHX1	SCENIC+
chr1:38961499-38961799	17.9862	1.01123	0.306356	3.30082	0.000964025	0.047888	MetALD_vs_Control	AKIRIN1	SCENIC+
chr7:91940635-91940935	306.072	-0.0534913	0.0162064	-3.30063	0.000964669	0.010207	Fibrosis.stage	CYP51A1	SCENIC+
chr15:63263578-63263878	20.0427	0.856718	0.25957	3.30053	0.00096504	0.0757562	MASH_vs_Control	RPS27L	SCENIC+
chr2:134189138-134189438	34.6086	0.284869	0.0863125	3.30043	0.000965352	0.0102116	Fibrosis.stage	MGAT5	SCENIC+
chr3:165638199-165638499	22.3814	0.166681	0.0505055	3.30026	0.000965966	0.0102175	Fibrosis.stage	BCHE	SCENIC+
chr10:33145942-33146242	21.1531	0.994837	0.301442	3.30026	0.000965969	0.0243844	High_Fibrosis_vs_Control	ITGB1	SCENIC+
chr6:26394412-26394712	8.79804	0.918312	0.278271	3.30006	0.000966641	0.0243933	High_Fibrosis_vs_Control	HMGN4	SCENIC+
chr10:37976453-37976753	582.546	-0.365326	0.110711	-3.2998	0.00096754	0.0244062	High_Fibrosis_vs_Control	ZNF33A	SCENIC+
chr6:3134918-3135218	50.0547	-0.531607	0.161105	-3.29976	0.000967676	0.0244077	High_Fibrosis_vs_Control	SLC22A23	SCENIC+
chr6:3134918-3135218	50.0547	-0.531607	0.161105	-3.29976	0.000967676	0.0244077	High_Fibrosis_vs_Control	RIPK1	SCENIC+
chr3:99844012-99844312	15.4512	0.207562	0.0629059	3.29956	0.000968377	0.0102379	Fibrosis.stage	CMSS1	SCENIC+
chr3:99844012-99844312	15.4512	0.207562	0.0629059	3.29956	0.000968377	0.0102379	Fibrosis.stage	FILIP1L	SCENIC+
chr2:191202199-191202447	7.7176	0.240616	0.0729265	3.29943	0.000968809	0.0102416	Fibrosis.stage	MYO1B	SCENIC+
chr2:227813686-227813986	27.0186	0.278976	0.0845559	3.29931	0.00096924	0.0102445	Fibrosis.stage	SLC19A3	SCENIC+
chr2:227813686-227813986	27.0186	0.278976	0.0845559	3.29931	0.00096924	0.0102445	Fibrosis.stage	CCL20	SCENIC+
chr10:119665919-119666219	41.5963	0.871103	0.264028	3.29928	0.000969333	0.0480925	MetALD_vs_Control	BAG3	SCENIC+
chr15:63234418-63234718	20.8591	0.73048	0.221407	3.29926	0.000969387	0.0244411	High_Fibrosis_vs_Control	APH1B	SCENIC+
chr19:44648605-44648905	45.5703	0.0919432	0.0278693	3.29909	0.00097	0.0102506	Fibrosis.stage	BCL3	SCENIC+
chr17:6868686-6868986	15.3977	1.14316	0.346513	3.29904	0.000970154	0.0481111	MetALD_vs_Control	RNASEK	SCENIC+
chr19:17719315-17719615	75.8375	-0.272826	0.0827053	-3.29877	0.000971084	0.0759669	MASH_vs_Control	RPL18A	SCENIC+
chr12:6867323-6867623	241.047	-0.301198	0.0913094	-3.29866	0.000971476	0.0244724	High_Fibrosis_vs_Control	LPCAT3	SCENIC+
chr9:109013446-109013746	550.987	-0.0571218	0.0173168	-3.29864	0.000971539	0.0102619	Fibrosis.stage	CTNNAL1	SCENIC+
chr18:27121143-27121443	15.2186	1.213	0.36774	3.29853	0.000971922	0.0244739	High_Fibrosis_vs_Control	CHST9	SCENIC+
chr2:88408899-88409199	34.092	0.146681	0.0444691	3.29849	0.000972063	0.0102655	Fibrosis.stage	EIF2AK3	SCENIC+
chr2:47265246-47265546	32.6577	-0.697751	0.211539	-3.29845	0.000972202	0.024476	High_Fibrosis_vs_Control	CALM2	SCENIC+
chr15:52093876-52094176	10.9007	0.791942	0.240097	3.29842	0.000972297	0.0759669	MASH_vs_Control	TMOD3	SCENIC+
chr19:38784319-38784619	17.6069	0.871492	0.264231	3.29822	0.000973008	0.0244895	High_Fibrosis_vs_Control	EIF3K	SCENIC+
chr19:38784319-38784619	17.6069	0.871492	0.264231	3.29822	0.000973008	0.0244895	High_Fibrosis_vs_Control	LGALS4	SCENIC+
chr10:109923430-109923730	378.381	-0.252412	0.0765302	-3.2982	0.000973058	0.0759931	MASH_vs_Control	ADD3	SCENIC+
chr10:109923430-109923730	378.381	-0.252412	0.0765302	-3.2982	0.000973058	0.0759931	MASH_vs_Control	XPNPEP1	SCENIC+
chr6:29505027-29505327	16.6001	0.804222	0.243845	3.29808	0.000973484	0.048217	MetALD_vs_Control	OR2I1P	SCENIC+
chr7:24905344-24905644	23.2264	0.640844	0.194319	3.2979	0.000974103	0.0482329	MetALD_vs_Control	GSDME	SCENIC+
chr9:22117910-22118210	13.3443	1.15505	0.350244	3.29783	0.000974351	0.0482378	MetALD_vs_Control	CDKN2B	SCENIC+
chr9:136992218-136992518	288.259	-0.247795	0.0751411	-3.29773	0.000974702	0.0760424	MASH_vs_Control	TRAF2	SCENIC+
chr9:136992218-136992518	288.259	-0.247795	0.0751411	-3.29773	0.000974702	0.0760424	MASH_vs_Control	FBXW5	SCENIC+
chr8:63085946-63086246	193.754	-0.347545	0.105393	-3.29762	0.000975096	0.0245185	High_Fibrosis_vs_Control	TTPA	SCENIC+
chr14:102157359-102157659	8.38884	0.194671	0.0590401	3.29726	0.000976331	0.0103033	Fibrosis.stage	DYNC1H1	SCENIC+
chr4:48830850-48831150	357.834	-0.0647783	0.0196465	-3.29719	0.000976565	0.0103048	Fibrosis.stage	OCIAD1	SCENIC+
chr3:53347477-53347777	372.084	-0.307789	0.093359	-3.29683	0.000977828	0.0245626	High_Fibrosis_vs_Control	TKT	SCENIC+
chr14:64721442-64721742	57.6743	0.486708	0.147642	3.29654	0.000978827	0.076222	MASH_vs_Control	PLEKHG3	SCENIC+
chr2:20584227-20584527	41.3126	0.151448	0.0459456	3.29624	0.000979871	0.0103333	Fibrosis.stage	RHOB	SCENIC+
chr2:20584227-20584527	41.3126	0.151448	0.0459456	3.29624	0.000979871	0.0103333	Fibrosis.stage	HS1BP3	SCENIC+
chr8:47652850-47653150	14.367	0.73697	0.223587	3.29613	0.000980278	0.076263	MASH_vs_Control	SPIDR	SCENIC+
chrX:40056319-40056619	10.0312	0.226196	0.0686283	3.29597	0.00098084	0.0103405	Fibrosis.stage	BCOR	SCENIC+
chr19:54137147-54137447	401.784	-0.0673167	0.0204244	-3.2959	0.000981082	0.0103425	Fibrosis.stage	RPS9	SCENIC+
chr11:19442407-19442707	33.2207	1.70216	0.516471	3.29576	0.000981568	0.0246267	High_Fibrosis_vs_Control	NAV2	SCENIC+
chr1:228842256-228842556	43.4496	1.05269	0.31945	3.29532	0.00098308	0.0246607	High_Fibrosis_vs_Control	RHOU	SCENIC+
chr11:62591446-62591746	305.423	-0.049322	0.0149674	-3.29531	0.000983141	0.0103608	Fibrosis.stage	AHNAK	SCENIC+
chr9:86093844-86094144	103.481	0.152374	0.0462398	3.2953	0.00098317	0.0103608	Fibrosis.stage	GOLM1	SCENIC+
chr9:86093844-86094144	103.481	0.152374	0.0462398	3.2953	0.00098317	0.0103608	Fibrosis.stage	NAA35	SCENIC+
chr1:155981456-155981756	25.4514	0.932475	0.282978	3.29523	0.000983428	0.0764102	MASH_vs_Control	KHDC4	SCENIC+
chr1:155981456-155981756	25.4514	0.932475	0.282978	3.29523	0.000983428	0.0764102	MASH_vs_Control	SSR2	SCENIC+
chr16:14632665-14632965	264.704	-0.340631	0.103376	-3.29506	0.000983998	0.0246779	High_Fibrosis_vs_Control	PARN	SCENIC+
chr9:137453805-137454105	161.273	-0.274932	0.0834402	-3.29497	0.000984338	0.0764382	MASH_vs_Control	NSMF	SCENIC+
chr12:6821284-6821584	33.5973	-0.764072	0.231895	-3.29491	0.000984531	0.0246854	High_Fibrosis_vs_Control	CD4	SCENIC+
chr7:76379855-76380155	410.16	-0.338458	0.102724	-3.29483	0.000984798	0.0246874	High_Fibrosis_vs_Control	HSPB1	SCENIC+
chr18:31513607-31513902	7.08659	1.25415	0.380643	3.29482	0.000984831	0.0764382	MASH_vs_Control	DSG2	SCENIC+
chr18:31513607-31513902	7.08659	1.25415	0.380643	3.29482	0.000984831	0.0764382	MASH_vs_Control	B4GALT6	SCENIC+
chr11:117301813-117302113	41.6763	-0.108693	0.0329908	-3.29464	0.000985494	0.0103787	Fibrosis.stage	BACE1	SCENIC+
chr11:117301813-117302113	41.6763	-0.108693	0.0329908	-3.29464	0.000985494	0.0103787	Fibrosis.stage	CEP164	SCENIC+
chr3:150319931-150320229	14.2185	1.45981	0.443089	3.29462	0.00098555	0.0764382	MASH_vs_Control	TSC22D2	SCENIC+
chr13:95180816-95181046	7.07124	0.773855	0.234893	3.2945	0.000985967	0.0486592	MetALD_vs_Control	ABCC4	SCENIC+
chr10:78176367-78176667	45.6721	0.774907	0.235213	3.29448	0.000986027	0.0486592	MetALD_vs_Control	RPS24	SCENIC+
chrX:48891693-48891993	129.494	-0.437893	0.132917	-3.29448	0.000986036	0.0247055	High_Fibrosis_vs_Control	HDAC6	SCENIC+
chr5:149174300-149174600	20.3929	0.81275	0.246718	3.29424	0.000986868	0.0247146	High_Fibrosis_vs_Control	ABLIM3	SCENIC+
chr16:75550277-75550577	39.1412	-0.484439	0.14706	-3.29416	0.000987175	0.0247183	High_Fibrosis_vs_Control	TMEM170A	SCENIC+
chr16:75550277-75550577	39.1412	-0.484439	0.14706	-3.29416	0.000987175	0.0247183	High_Fibrosis_vs_Control	CFDP1	SCENIC+
chr4:121675805-121676105	16.8113	0.866528	0.26307	3.29391	0.000988052	0.0247358	High_Fibrosis_vs_Control	ANXA5	SCENIC+
chr19:44747422-44747722	305.861	-0.352279	0.106953	-3.29378	0.00098849	0.0247414	High_Fibrosis_vs_Control	BCL3	SCENIC+
chr13:28353664-28353964	16.1618	0.699106	0.212253	3.29374	0.000988641	0.0247414	High_Fibrosis_vs_Control	PAN3	SCENIC+
chr2:162091659-162091959	19.8272	1.07123	0.325245	3.2936	0.00098914	0.024748	High_Fibrosis_vs_Control	DPP4	SCENIC+
chr6:100948659-100948959	35.3868	0.972329	0.295242	3.29333	0.000990091	0.076673	MASH_vs_Control	ASCC3	SCENIC+
chr3:111071533-111071833	445.959	-0.362964	0.110213	-3.2933	0.000990178	0.0247638	High_Fibrosis_vs_Control	NECTIN3	SCENIC+
chr14:35404566-35404866	235.414	-0.366467	0.11128	-3.29321	0.000990509	0.0247686	High_Fibrosis_vs_Control	RALGAPA1	SCENIC+
chr19:1383692-1383992	302.933	-0.0487234	0.0147956	-3.29309	0.00099093	0.0104244	Fibrosis.stage	RPS15	SCENIC+
chr17:37698304-37698604	23.1276	0.984941	0.299107	3.29294	0.000991465	0.0247788	High_Fibrosis_vs_Control	DDX52	SCENIC+
chr9:121267977-121268277	209.894	-0.263198	0.0799299	-3.29286	0.000991731	0.0767023	MASH_vs_Control	RAB14	SCENIC+
chr9:121267977-121268277	209.894	-0.263198	0.0799299	-3.29286	0.000991731	0.0767023	MASH_vs_Control	STOM	SCENIC+
chr19:47737693-47737993	23.3444	0.578391	0.175657	3.29273	0.000992191	0.0767183	MASH_vs_Control	SULT2A1	SCENIC+
chr5:151123819-151124119	49.6644	0.124348	0.0377652	3.29265	0.000992472	0.0104362	Fibrosis.stage	TNIP1	SCENIC+
chr5:151123819-151124119	49.6644	0.124348	0.0377652	3.29265	0.000992472	0.0104362	Fibrosis.stage	CCDC69	SCENIC+
chr14:91143770-91144070	95.297	-0.101582	0.030853	-3.29247	0.000993127	0.0104414	Fibrosis.stage	DGLUCY	SCENIC+
chr7:50580100-50580400	36.1867	0.183643	0.0557772	3.29244	0.000993207	0.0104419	Fibrosis.stage	DDC	SCENIC+
chr6:144143941-144144241	15.3552	0.804486	0.244347	3.29239	0.000993407	0.0489171	MetALD_vs_Control	UTRN	SCENIC+
chr10:121942794-121943074	8.112	1.02794	0.31223	3.29224	0.000993924	0.0248285	High_Fibrosis_vs_Control	TACC2	SCENIC+
chr4:186693462-186693762	39.3618	1.12974	0.343174	3.29202	0.00099469	0.0248398	High_Fibrosis_vs_Control	FAT1	SCENIC+
chr12:109889634-109889934	17.8846	0.582524	0.176955	3.29193	0.000995022	0.0768004	MASH_vs_Control	TRPV4	SCENIC+
chr3:194343975-194344275	41.8474	-0.0933075	0.0283468	-3.29164	0.000996059	0.0104662	Fibrosis.stage	ATP13A3	SCENIC+
chr4:72587344-72587644	56.7006	0.536865	0.163128	3.29106	0.00099809	0.0769212	MASH_vs_Control	ADAMTS3	SCENIC+
chr17:30352272-30352572	19.8834	1.86741	0.567459	3.29082	0.000998956	0.0249183	High_Fibrosis_vs_Control	BLMH	SCENIC+
chr4:89283263-89283563	20.0321	1.53842	0.467508	3.29068	0.000999468	0.0770023	MASH_vs_Control	GPRIN3	SCENIC+
chr7:2572158-2572458	15.4477	0.95595	0.290539	3.29026	0.00100093	0.0770023	MASH_vs_Control	TTYH3	SCENIC+
chr13:24097135-24097435	39.5487	1.18929	0.361489	3.28997	0.00100197	0.0492231	MetALD_vs_Control	SPATA13	SCENIC+
chr14:104108692-104108912	35.8197	-0.14725	0.0447587	-3.28986	0.00100237	0.0105164	Fibrosis.stage	ASPG	SCENIC+
chr8:25418221-25418521	41.7348	0.586448	0.178263	3.28979	0.00100262	0.0249925	High_Fibrosis_vs_Control	DOCK5	SCENIC+
chr19:44500410-44500710	219.1	-0.393816	0.119718	-3.28954	0.00100352	0.0250052	High_Fibrosis_vs_Control	PVR	SCENIC+
chr20:13995164-13995464	304.72	-0.370932	0.112767	-3.28936	0.00100414	0.0250167	High_Fibrosis_vs_Control	MACROD2	SCENIC+
chr5:159879167-159879467	22.2531	0.174146	0.0529428	3.28933	0.00100428	0.0105333	Fibrosis.stage	ADRA1B	SCENIC+
chr9:76394366-76394666	414.5	-0.0700877	0.0213114	-3.28874	0.00100637	0.0105501	Fibrosis.stage	PCSK5	SCENIC+
chr12:120742028-120742328	56.056	-0.642261	0.195291	-3.28874	0.00100637	0.0250525	High_Fibrosis_vs_Control	ACADS	SCENIC+
chr12:92929178-92929478	404.779	-0.0501661	0.0152543	-3.28865	0.00100669	0.010553	Fibrosis.stage	EEA1	SCENIC+
chr6:119119990-119120290	9.64203	1.11146	0.338014	3.28821	0.00100826	0.0773257	MASH_vs_Control	MAN1A1	SCENIC+
chr15:71136455-71136755	19.6003	0.694576	0.211245	3.28802	0.00100896	0.077346	MASH_vs_Control	THSD4	SCENIC+
chr12:62934770-62935070	159.809	-0.0588076	0.0178866	-3.2878	0.00100974	0.0105779	Fibrosis.stage	PPM1H	SCENIC+
chr6:132762461-132762761	13.1091	0.954413	0.290293	3.28776	0.00100988	0.0251082	High_Fibrosis_vs_Control	VNN2	SCENIC+
chr17:45061003-45061303	413.029	-0.395652	0.120349	-3.28754	0.00101066	0.0251159	High_Fibrosis_vs_Control	NMT1	SCENIC+
chr2:101453309-101453609	40.7896	0.147265	0.0447954	3.2875	0.00101079	0.0105862	Fibrosis.stage	RNF149	SCENIC+
chr4:170065480-170065780	16.8058	-0.166239	0.0505674	-3.28747	0.00101092	0.0105872	Fibrosis.stage	AADAT	SCENIC+
chr4:170065480-170065780	16.8058	-0.166239	0.0505674	-3.28747	0.00101092	0.0105872	Fibrosis.stage	MFAP3L	SCENIC+
chr8:130105911-130106211	11.1195	1.00919	0.306984	3.28742	0.00101108	0.0251224	High_Fibrosis_vs_Control	ASAP1	SCENIC+
chr16:641682-641982	304.02	-0.334359	0.101721	-3.28703	0.00101249	0.0251495	High_Fibrosis_vs_Control	RAB11FIP3	SCENIC+
chr10:48604986-48605286	22.7114	0.917393	0.279107	3.28689	0.00101301	0.0251588	High_Fibrosis_vs_Control	ARHGAP22	SCENIC+
chr17:79931816-79932116	65.8557	0.573924	0.174611	3.28688	0.00101304	0.0496232	MetALD_vs_Control	CBX4	SCENIC+
chr7:87528749-87529049	10.1751	1.12726	0.342977	3.2867	0.00101368	0.0775508	MASH_vs_Control	ABCB1	SCENIC+
chr5:75648638-75648938	12.4792	0.160771	0.0489157	3.28669	0.00101373	0.0106112	Fibrosis.stage	ANKDD1B	SCENIC+
chr10:121608637-121608937	105.157	0.0774655	0.0235699	3.28662	0.00101396	0.010613	Fibrosis.stage	FGFR2	SCENIC+
chr10:114266589-114266889	28.3332	0.778083	0.236747	3.28655	0.00101423	0.0496714	MetALD_vs_Control	CCDC186	SCENIC+
chr14:100214461-100214761	356.754	-0.324146	0.0986283	-3.28654	0.00101427	0.0251739	High_Fibrosis_vs_Control	SLC25A29	SCENIC+
chr1:9129086-9129386	646.477	-0.353804	0.107662	-3.28624	0.00101534	0.0251942	High_Fibrosis_vs_Control	GPR157	SCENIC+
chr18:46104175-46104475	237.354	-0.356276	0.108418	-3.28614	0.00101572	0.025198	High_Fibrosis_vs_Control	PSTPIP2	SCENIC+
chr19:40646064-40646364	10.2992	1.24281	0.378234	3.28583	0.00101683	0.0497539	MetALD_vs_Control	SNRPA	SCENIC+
chr8:120851705-120852005	28.8649	0.126426	0.0384771	3.28574	0.00101714	0.0106397	Fibrosis.stage	SNTB1	SCENIC+
chr2:85266462-85266762	35.2958	-0.0854376	0.0260046	-3.28548	0.00101808	0.010647	Fibrosis.stage	RETSAT	SCENIC+
chr20:16528125-16528425	47.1847	0.165444	0.0503571	3.28542	0.00101831	0.0106487	Fibrosis.stage	KIF16B	SCENIC+
chr1:56788559-56788859	56.0299	0.117184	0.0356682	3.2854	0.00101839	0.0106491	Fibrosis.stage	PLPP3	SCENIC+
chrX:129600024-129600324	26.5428	-0.613877	0.186851	-3.28539	0.00101842	0.0252551	High_Fibrosis_vs_Control	SMARCA1	SCENIC+
chr10:24993623-24993923	16.825	0.627426	0.190976	3.28536	0.00101853	0.0777266	MASH_vs_Control	ENKUR	SCENIC+
chr10:24993623-24993923	16.825	0.627426	0.190976	3.28536	0.00101853	0.0777266	MASH_vs_Control	PRTFDC1	SCENIC+
chr10:95049565-95049865	43.6597	-0.213477	0.0649805	-3.28524	0.00101896	0.0106528	Fibrosis.stage	CYP2C9	SCENIC+
chr3:129388748-129389048	17.0106	1.03041	0.313658	3.28515	0.00101929	0.077765	MASH_vs_Control	MBD4	SCENIC+
chr3:129388748-129389048	17.0106	1.03041	0.313658	3.28515	0.00101929	0.077765	MASH_vs_Control	COPG1	SCENIC+
chr3:129388748-129389048	17.0106	1.03041	0.313658	3.28515	0.00101929	0.077765	MASH_vs_Control	HMCES	SCENIC+
chr5:126253467-126253767	90.8572	-0.101347	0.0308519	-3.28494	0.00102004	0.0106613	Fibrosis.stage	GRAMD2B	SCENIC+
chr1:182794890-182795190	43.4647	0.549491	0.167287	3.28471	0.00102086	0.0778655	MASH_vs_Control	NPL	SCENIC+
chr11:78216213-78216513	12.5647	0.164829	0.0501829	3.28457	0.00102138	0.0106734	Fibrosis.stage	GAB2	SCENIC+
chr11:78216213-78216513	12.5647	0.164829	0.0501829	3.28457	0.00102138	0.0106734	Fibrosis.stage	USP35	SCENIC+
chr8:26440888-26441188	7.82611	0.807537	0.245858	3.28457	0.00102138	0.0253028	High_Fibrosis_vs_Control	DPYSL2	SCENIC+
chr11:114265545-114265845	49.2141	-0.552414	0.168187	-3.28453	0.00102154	0.0253046	High_Fibrosis_vs_Control	ZBTB16	SCENIC+
chr2:100291150-100291450	49.9503	0.186911	0.0569069	3.28451	0.00102161	0.0106754	Fibrosis.stage	LONRF2	SCENIC+
chr17:73192873-73193173	211.298	-0.282236	0.0859313	-3.28444	0.00102187	0.0499095	MetALD_vs_Control	SLC39A11	SCENIC+
chr19:35248541-35248841	330.586	-0.332696	0.101296	-3.28439	0.00102203	0.0253089	High_Fibrosis_vs_Control	LSR	SCENIC+
chr22:38570148-38570448	188.864	-0.431266	0.131312	-3.2843	0.00102237	0.0779217	MASH_vs_Control	DDX17	SCENIC+
chr7:139359643-139359943	402.652	-0.052429	0.0159645	-3.28411	0.00102306	0.0106872	Fibrosis.stage	UBN2	SCENIC+
chr15:82540429-82540729	420.623	-0.0495544	0.0150898	-3.28397	0.00102357	0.0106908	Fibrosis.stage	RPS17	SCENIC+
chr17:18982046-18982262	53.2002	0.5179	0.157708	3.28392	0.00102375	0.0779501	MASH_vs_Control	FAM83G	SCENIC+
chr9:137441319-137441619	298.574	-0.317512	0.0966895	-3.28383	0.00102405	0.0253412	High_Fibrosis_vs_Control	NSMF	SCENIC+
chr3:125470770-125471070	11.0628	-0.884867	0.269463	-3.28381	0.00102413	0.0253412	High_Fibrosis_vs_Control	ZNF148	SCENIC+
chr4:37388745-37389041	19.6325	-0.149126	0.04542	-3.28327	0.00102609	0.0107106	Fibrosis.stage	C4orf19	SCENIC+
chr2:23380704-23381004	55.3632	0.903305	0.275144	3.28303	0.00102699	0.0253932	High_Fibrosis_vs_Control	KLHL29	SCENIC+
chr16:29773232-29773532	23.1047	-0.160786	0.0489772	-3.28288	0.00102752	0.0107212	Fibrosis.stage	QPRT	SCENIC+
chr10:33134165-33134465	39.3583	1.57525	0.479867	3.28269	0.00102823	0.0501066	MetALD_vs_Control	ITGB1	SCENIC+
chr4:114015448-114015748	12.0367	1.38287	0.42128	3.28255	0.00102874	0.078243	MASH_vs_Control	ARSJ	SCENIC+
chr9:112049416-112049716	20.3274	0.827776	0.252188	3.28238	0.00102936	0.0254426	High_Fibrosis_vs_Control	UGCG	SCENIC+
chr10:75235933-75236233	448.201	-0.0518237	0.0157885	-3.28236	0.00102942	0.0107379	Fibrosis.stage	COMTD1	SCENIC+
chr10:75235933-75236233	448.201	-0.0518237	0.0157885	-3.28236	0.00102942	0.0107379	Fibrosis.stage	VDAC2	SCENIC+
chr9:121370193-121370493	260.427	-0.368372	0.11224	-3.28201	0.00103068	0.0254635	High_Fibrosis_vs_Control	RAB14	SCENIC+
chr10:69229407-69229707	9.82146	0.983001	0.299514	3.28198	0.00103079	0.0254642	High_Fibrosis_vs_Control	HKDC1	SCENIC+
chr18:837958-838258	37.8697	-0.18916	0.0576409	-3.2817	0.00103185	0.0107568	Fibrosis.stage	ENOSF1	SCENIC+
chr10:21166966-21167266	33.7486	0.161333	0.0491625	3.28164	0.00103207	0.0107588	Fibrosis.stage	NEBL	SCENIC+
chr7:2572158-2572458	19.0442	1.04562	0.318629	3.28163	0.0010321	0.0502724	MetALD_vs_Control	TTYH3	SCENIC+
chr10:130110710-130111010	378.203	-0.05291	0.0161231	-3.28162	0.00103212	0.010759	Fibrosis.stage	GLRX3	SCENIC+
chr4:156971758-156972058	261.981	-0.403184	0.12287	-3.28138	0.00103302	0.0255036	High_Fibrosis_vs_Control	PDGFC	SCENIC+
chr22:45597649-45597949	10.7144	1.04519	0.31853	3.2813	0.00103331	0.0255046	High_Fibrosis_vs_Control	ATXN10	SCENIC+
chr3:10263908-10264208	19.1401	-0.496497	0.151314	-3.28124	0.00103352	0.0784962	MASH_vs_Control	IRAK2	SCENIC+
chr20:64062896-64063196	412.081	-0.0516495	0.0157414	-3.28112	0.00103396	0.0107737	Fibrosis.stage	DNAJC5	SCENIC+
chr6:43035908-43036208	40.5331	-0.150694	0.0459287	-3.28104	0.00103427	0.0107759	Fibrosis.stage	KLC4	SCENIC+
chr6:43035908-43036208	40.5331	-0.150694	0.0459287	-3.28104	0.00103427	0.0107759	Fibrosis.stage	GNMT	SCENIC+
chr6:43035908-43036208	40.5331	-0.150694	0.0459287	-3.28104	0.00103427	0.0107759	Fibrosis.stage	PEX6	SCENIC+
chr20:63745945-63746245	35.2436	-0.842981	0.256932	-3.28095	0.00103457	0.0255195	High_Fibrosis_vs_Control	SLC2A4RG	SCENIC+
chr17:78330780-78331080	35.35	1.12312	0.342319	3.28091	0.00103472	0.0255195	High_Fibrosis_vs_Control	PGS1	SCENIC+
chr12:122966405-122966705	394.995	-0.318132	0.0969676	-3.28081	0.00103509	0.0503649	MetALD_vs_Control	HIP1R	SCENIC+
chr12:122966405-122966705	394.995	-0.318132	0.0969676	-3.28081	0.00103509	0.0503649	MetALD_vs_Control	VPS37B	SCENIC+
chr17:1745256-1745556	116.125	-0.457695	0.139523	-3.28042	0.00103652	0.0255519	High_Fibrosis_vs_Control	SERPINF2	SCENIC+
chr1:89754510-89754810	12.5906	0.883918	0.269454	3.28041	0.00103657	0.0503988	MetALD_vs_Control	LRRC8C	SCENIC+
chr22:43408089-43408389	49.263	0.111578	0.034016	3.28016	0.0010375	0.0108048	Fibrosis.stage	MPPED1	SCENIC+
chr17:79023969-79024269	18.5945	0.924773	0.281932	3.28013	0.00103759	0.0504284	MetALD_vs_Control	TIMP2	SCENIC+
chr17:79023969-79024269	18.5945	0.924773	0.281932	3.28013	0.00103759	0.0504284	MetALD_vs_Control	C1QTNF1	SCENIC+
chr3:64225303-64225603	7.07441	0.819548	0.249853	3.28012	0.00103764	0.0504284	MetALD_vs_Control	PRICKLE2	SCENIC+
chr22:45597649-45597949	11.3114	0.951372	0.29006	3.27991	0.00103839	0.0787476	MASH_vs_Control	ATXN10	SCENIC+
chr17:63698595-63698895	70.9115	-0.0883542	0.0269386	-3.27984	0.00103866	0.0108138	Fibrosis.stage	MAP3K3	SCENIC+
chr6:12296248-12296548	8.40739	1.02116	0.311366	3.27962	0.00103946	0.0787778	MASH_vs_Control	HIVEP1	SCENIC+
chr8:63110583-63110883	24.7855	-0.765471	0.233404	-3.2796	0.00103955	0.0504907	MetALD_vs_Control	TTPA	SCENIC+
chr5:14038407-14038654	7.46642	1.1024	0.33614	3.27959	0.00103957	0.0256051	High_Fibrosis_vs_Control	TRIO	SCENIC+
chr19:52922902-52923132	13.5676	0.265871	0.0810692	3.27955	0.00103972	0.0108224	Fibrosis.stage	ZNF160	SCENIC+
chr21:38853428-38853728	81.6424	0.8304	0.253232	3.27921	0.00104099	0.0505301	MetALD_vs_Control	ETS2	SCENIC+
chr12:15688266-15688566	22.4762	0.137801	0.0420253	3.279	0.00104174	0.0108387	Fibrosis.stage	EPS8	SCENIC+
chr6:144143941-144144241	13.9127	0.951082	0.290074	3.27875	0.00104268	0.0256578	High_Fibrosis_vs_Control	UTRN	SCENIC+
chr11:62472388-62472688	11.7308	0.232372	0.0708754	3.27861	0.00104321	0.0108516	Fibrosis.stage	AHNAK	SCENIC+
chr10:71976235-71976455	25.1881	0.1486	0.0453258	3.27848	0.00104367	0.0108559	Fibrosis.stage	PSAP	SCENIC+
chrX:129600024-129600324	33.6884	-0.119822	0.0365482	-3.27848	0.00104369	0.0108559	Fibrosis.stage	SMARCA1	SCENIC+
chr12:31728842-31729142	481.886	-0.351938	0.107349	-3.27845	0.00104378	0.0256753	High_Fibrosis_vs_Control	DENND5B	SCENIC+
chr19:5009407-5009707	28.2628	-1.119	0.34132	-3.27845	0.0010438	0.0256753	High_Fibrosis_vs_Control	PLIN3	SCENIC+
chr21:34889999-34890299	222.816	0.0709309	0.0216356	3.27843	0.00104386	0.0108566	Fibrosis.stage	RUNX1	SCENIC+
chr2:227414907-227415207	11.271	1.1343	0.346017	3.27815	0.0010449	0.0256831	High_Fibrosis_vs_Control	COL4A3	SCENIC+
chr11:46210160-46210460	13.1845	1.0962	0.334404	3.27806	0.00104522	0.0256884	High_Fibrosis_vs_Control	DGKZ	SCENIC+
chr21:38755728-38756028	23.646	0.856206	0.261201	3.27796	0.00104559	0.0506927	MetALD_vs_Control	ETS2	SCENIC+
chr21:38755728-38756028	23.646	0.856206	0.261201	3.27796	0.00104559	0.0506927	MetALD_vs_Control	ERG	SCENIC+
chr6:157727628-157727928	33.2943	0.155417	0.0474155	3.27777	0.00104632	0.0108777	Fibrosis.stage	ZDHHC14	SCENIC+
chr9:98214918-98215218	127.335	-0.0926551	0.0282684	-3.27769	0.00104659	0.0108792	Fibrosis.stage	TRIM14	SCENIC+
chr17:7060637-7060937	7.03244	0.235138	0.0717397	3.27766	0.00104672	0.0108802	Fibrosis.stage	RNASEK	SCENIC+
chr17:7060637-7060937	7.03244	0.235138	0.0717397	3.27766	0.00104672	0.0108802	Fibrosis.stage	ASGR1	SCENIC+
chr17:43931059-43931359	212.211	-0.0596196	0.0181902	-3.27757	0.00104705	0.0108833	Fibrosis.stage	HDAC5	SCENIC+
chr8:118195942-118196242	19.8972	1.29414	0.394866	3.27741	0.00104763	0.0791881	MASH_vs_Control	EXT1	SCENIC+
chr1:153597160-153597442	6.31261	1.04888	0.320052	3.27722	0.00104834	0.0257511	High_Fibrosis_vs_Control	S100A16	SCENIC+
chr15:63212534-63212834	12.8957	1.16194	0.354557	3.27717	0.00104852	0.0791999	MASH_vs_Control	APH1B	SCENIC+
chr14:69356977-69357277	13.1625	0.166048	0.0506709	3.277	0.00104918	0.0109	Fibrosis.stage	SLC39A9	SCENIC+
chr7:134589735-134590035	18.3323	1.46725	0.447757	3.27688	0.0010496	0.0792044	MASH_vs_Control	AKR1B10	SCENIC+
chr4:39182179-39182479	301.719	-0.318753	0.0972827	-3.27656	0.0010508	0.0257934	High_Fibrosis_vs_Control	KLHL5	SCENIC+
chr4:39182179-39182479	301.719	-0.318753	0.0972827	-3.27656	0.0010508	0.0257934	High_Fibrosis_vs_Control	TMEM156	SCENIC+
chr5:132369515-132369815	412.951	-0.0530708	0.0161981	-3.27636	0.00105154	0.01092	Fibrosis.stage	IRF1	SCENIC+
chrX:154734124-154734424	10.4161	0.203506	0.0621213	3.27595	0.00105306	0.0109334	Fibrosis.stage	MPP1	SCENIC+
chrX:154734124-154734424	10.4161	0.203506	0.0621213	3.27595	0.00105306	0.0109334	Fibrosis.stage	GAB3	SCENIC+
chr15:66484598-66484898	87.8387	-0.113832	0.0347479	-3.27594	0.00105311	0.0109335	Fibrosis.stage	RPL4	SCENIC+
chr14:64972145-64972445	170.322	-0.0853075	0.0260421	-3.27575	0.00105383	0.0109375	Fibrosis.stage	RAB15	SCENIC+
chr11:19751113-19751413	9.05498	1.02559	0.313107	3.27553	0.00105463	0.0258535	High_Fibrosis_vs_Control	NAV2	SCENIC+
chr5:73948838-73949138	19.672	1.14207	0.348674	3.27546	0.00105489	0.0509445	MetALD_vs_Control	ARHGEF28	SCENIC+
chr11:118175146-118175446	106.471	0.383269	0.117015	3.27537	0.00105525	0.0793782	MASH_vs_Control	MPZL3	SCENIC+
chr2:241508548-241508848	475.042	-0.318167	0.0971414	-3.2753	0.00105552	0.0258611	High_Fibrosis_vs_Control	ATG4B	SCENIC+
chr19:49052382-49052682	20.9974	-1.43613	0.438523	-3.27493	0.00105687	0.0258857	High_Fibrosis_vs_Control	SNRNP70	SCENIC+
chr14:81533959-81534259	330.375	-0.338561	0.103384	-3.27478	0.00105745	0.0258904	High_Fibrosis_vs_Control	STON2	SCENIC+
chr5:66727695-66727995	11.7575	0.826819	0.25249	3.27466	0.0010579	0.0794352	MASH_vs_Control	MAST4	SCENIC+
chr13:40672455-40672755	14.0385	0.229857	0.0701994	3.27434	0.0010591	0.0109832	Fibrosis.stage	SLC25A15	SCENIC+
chr20:34381133-34381433	129.599	-0.0770808	0.0235413	-3.27427	0.00105935	0.0109847	Fibrosis.stage	ITCH	SCENIC+
chr14:70641756-70642056	68.5394	0.102343	0.0312603	3.2739	0.00106074	0.0109953	Fibrosis.stage	MAP3K9	SCENIC+
chr5:140428479-140428779	44.1276	-0.149363	0.0456229	-3.27386	0.0010609	0.010996	Fibrosis.stage	ANKHD1	SCENIC+
chr5:78895686-78895986	15.658	0.976907	0.298397	3.27385	0.00106092	0.0259379	High_Fibrosis_vs_Control	LHFPL2	SCENIC+
chr10:33180518-33180818	27.5169	0.222461	0.0679528	3.27376	0.00106127	0.0109981	Fibrosis.stage	NRP1	SCENIC+
chr5:1135267-1135567	25.969	0.779882	0.238231	3.27364	0.00106171	0.025947	High_Fibrosis_vs_Control	SLC12A7	SCENIC+
chr22:50297160-50297452	86.9187	-0.517046	0.157942	-3.27364	0.00106173	0.025947	High_Fibrosis_vs_Control	SELENOO	SCENIC+
chr7:44473354-44473638	25.9461	0.153535	0.0469014	3.27356	0.00106202	0.0110042	Fibrosis.stage	NPC1L1	SCENIC+
chr7:7255026-7255326	31.1104	-0.850411	0.259808	-3.27322	0.00106328	0.025967	High_Fibrosis_vs_Control	C1GALT1	SCENIC+
chr15:42471582-42471882	35.8706	-0.562893	0.171972	-3.27317	0.00106348	0.0259699	High_Fibrosis_vs_Control	GANC	SCENIC+
chr15:42471582-42471882	35.8706	-0.562893	0.171972	-3.27317	0.00106348	0.0259699	High_Fibrosis_vs_Control	CAPN3	SCENIC+
chr17:64315226-64315526	16.2215	1.07129	0.327308	3.27303	0.00106403	0.0259812	High_Fibrosis_vs_Control	PECAM1	SCENIC+
chr9:136790986-136791286	917.059	-0.278033	0.0849491	-3.27293	0.00106438	0.0796651	MASH_vs_Control	AGPAT2	SCENIC+
chr9:136790986-136791286	917.059	-0.278033	0.0849491	-3.27293	0.00106438	0.0796651	MASH_vs_Control	FBXW5	SCENIC+
chr9:136790986-136791286	917.059	-0.278033	0.0849491	-3.27293	0.00106438	0.0796651	MASH_vs_Control	TRAF2	SCENIC+
chr9:136790986-136791286	917.059	-0.278033	0.0849491	-3.27293	0.00106438	0.0796651	MASH_vs_Control	EDF1	SCENIC+
chr9:136790986-136791286	917.059	-0.278033	0.0849491	-3.27293	0.00106438	0.0796651	MASH_vs_Control	RABL6	SCENIC+
chr19:2087188-2087488	40.4406	0.14663	0.0448023	3.27282	0.00106482	0.0110262	Fibrosis.stage	AP3D1	SCENIC+
chr19:2087188-2087488	40.4406	0.14663	0.0448023	3.27282	0.00106482	0.0110262	Fibrosis.stage	MKNK2	SCENIC+
chr19:2087188-2087488	40.4406	0.14663	0.0448023	3.27282	0.00106482	0.0110262	Fibrosis.stage	DOT1L	SCENIC+
chr19:2087188-2087488	40.4406	0.14663	0.0448023	3.27282	0.00106482	0.0110262	Fibrosis.stage	CSNK1G2	SCENIC+
chr19:2087188-2087488	40.4406	0.14663	0.0448023	3.27282	0.00106482	0.0110262	Fibrosis.stage	SF3A2	SCENIC+
chr6:158853369-158853669	10.0817	1.20429	0.367987	3.27265	0.00106545	0.026008	High_Fibrosis_vs_Control	SYTL3	SCENIC+
chr5:74767035-74767335	214.223	-0.300763	0.0919071	-3.27247	0.00106613	0.0260206	High_Fibrosis_vs_Control	FAM169A	SCENIC+
chr5:74767035-74767335	214.223	-0.300763	0.0919071	-3.27247	0.00106613	0.0260206	High_Fibrosis_vs_Control	HEXB	SCENIC+
chr3:155870326-155870626	669.664	-0.34523	0.1055	-3.27231	0.00106672	0.0260284	High_Fibrosis_vs_Control	GMPS	SCENIC+
chr11:68145414-68145714	107.39	0.452446	0.138279	3.27199	0.00106793	0.0798323	MASH_vs_Control	C11orf24	SCENIC+
chr11:68145414-68145714	107.39	0.452446	0.138279	3.27199	0.00106793	0.0798323	MASH_vs_Control	CHKA	SCENIC+
chr5:57032228-57032528	21.1783	1.14392	0.349649	3.27162	0.00106935	0.0513741	MetALD_vs_Control	GPBP1	SCENIC+
chr5:57032228-57032528	21.1783	1.14392	0.349649	3.27162	0.00106935	0.0513741	MetALD_vs_Control	MAP3K1	SCENIC+
chrX:23855594-23855894	24.2705	0.780541	0.238588	3.2715	0.00106978	0.0513796	MetALD_vs_Control	SAT1	SCENIC+
chr10:78033667-78033967	293.894	-0.0450954	0.0137848	-3.27139	0.00107019	0.0110732	Fibrosis.stage	RPS24	SCENIC+
chr17:64704588-64704888	40.669	0.885856	0.270813	3.2711	0.00107131	0.0260947	High_Fibrosis_vs_Control	SMURF2	SCENIC+
chr7:43674618-43674918	16.0899	0.245187	0.0749586	3.27096	0.00107181	0.0110871	Fibrosis.stage	STK17A	SCENIC+
chr7:43674618-43674918	16.0899	0.245187	0.0749586	3.27096	0.00107181	0.0110871	Fibrosis.stage	BLVRA	SCENIC+
chr17:78958639-78958879	6.83432	0.192786	0.0589407	3.27085	0.00107226	0.0110907	Fibrosis.stage	CANT1	SCENIC+
chr1:51969342-51969642	85.4024	0.168185	0.0514198	3.27082	0.00107237	0.0110915	Fibrosis.stage	BTF3L4	SCENIC+
chr6:134928571-134928871	54.5878	-0.0910723	0.0278449	-3.2707	0.00107283	0.0110942	Fibrosis.stage	ALDH8A1	SCENIC+
chr19:48635436-48635736	264.042	-0.348776	0.106648	-3.27035	0.00107414	0.0261393	High_Fibrosis_vs_Control	FGF21	SCENIC+
chr19:48635436-48635736	264.042	-0.348776	0.106648	-3.27035	0.00107414	0.0261393	High_Fibrosis_vs_Control	RPL18	SCENIC+
chr8:80893745-80894045	75.3957	-0.0853362	0.0260942	-3.27031	0.0010743	0.0111066	Fibrosis.stage	PAG1	SCENIC+
chr4:94420020-94420320	32.2422	0.788025	0.240989	3.26997	0.0010756	0.0261648	High_Fibrosis_vs_Control	PDLIM5	SCENIC+
chr21:32451236-32451536	8.8665	1.0258	0.313713	3.26987	0.00107597	0.02617	High_Fibrosis_vs_Control	URB1	SCENIC+
chr10:79407931-79408231	62.5481	-0.51022	0.156039	-3.26981	0.00107618	0.0261717	High_Fibrosis_vs_Control	ZMIZ1	SCENIC+
chr7:151083385-151083685	223.553	-0.0629669	0.0192578	-3.26969	0.00107665	0.011125	Fibrosis.stage	SLC4A2	SCENIC+
chr4:73740471-73740771	29.0284	0.787915	0.240985	3.26956	0.00107714	0.0516485	MetALD_vs_Control	CXCL8	SCENIC+
chr6:157763390-157763690	79.4702	0.949138	0.290305	3.26945	0.00107757	0.0261887	High_Fibrosis_vs_Control	SNX9	SCENIC+
chr12:56079911-56080211	291.86	-0.0564125	0.0172546	-3.26942	0.00107769	0.0111333	Fibrosis.stage	MYL6	SCENIC+
chr3:58348039-58348339	36.87	0.580604	0.17759	3.26935	0.00107794	0.0516494	MetALD_vs_Control	ABHD6	SCENIC+
chr6:56938700-56939000	22.8608	1.16792	0.357232	3.26935	0.00107796	0.0516494	MetALD_vs_Control	DST	SCENIC+
chr22:36659772-36660072	49.6306	1.13558	0.347355	3.26923	0.00107841	0.0261992	High_Fibrosis_vs_Control	EIF3D	SCENIC+
chr12:32115777-32116077	40.6	0.887926	0.271612	3.2691	0.0010789	0.026205	High_Fibrosis_vs_Control	BICD1	SCENIC+
chr1:182643998-182644298	11.9511	0.188881	0.0577797	3.26898	0.00107936	0.011147	Fibrosis.stage	NPL	SCENIC+
chr11:809415-809715	381.844	-0.0639554	0.0195648	-3.26891	0.00107964	0.0111488	Fibrosis.stage	DEAF1	SCENIC+
chr11:809415-809715	381.844	-0.0639554	0.0195648	-3.26891	0.00107964	0.0111488	Fibrosis.stage	AP2A2	SCENIC+
chr3:171460340-171460640	213.483	-0.406252	0.124292	-3.26853	0.00108107	0.0262476	High_Fibrosis_vs_Control	TNIK	SCENIC+
chr3:32076654-32076954	13.8666	0.225432	0.0689756	3.26828	0.00108203	0.0111685	Fibrosis.stage	GPD1L	SCENIC+
chr15:41799205-41799505	37.8945	0.210064	0.0642753	3.26819	0.00108237	0.0111711	Fibrosis.stage	EHD4	SCENIC+
chr14:35156029-35156329	13.4708	0.977375	0.299068	3.26807	0.00108282	0.02627	High_Fibrosis_vs_Control	PSMA6	SCENIC+
chr2:162029284-162029584	33.7511	0.532387	0.162928	3.26761	0.00108458	0.051882	MetALD_vs_Control	DPP4	SCENIC+
chr10:26714872-26715172	30.0711	0.584923	0.179018	3.2674	0.0010854	0.0806029	MASH_vs_Control	PDSS1	SCENIC+
chrX:23907883-23908183	241.701	-0.0507082	0.0155201	-3.26727	0.00108592	0.0112017	Fibrosis.stage	SAT1	SCENIC+
chr10:109923430-109923730	349.398	-0.316948	0.0970198	-3.26684	0.00108757	0.0263528	High_Fibrosis_vs_Control	ADD3	SCENIC+
chr10:109923430-109923730	349.398	-0.316948	0.0970198	-3.26684	0.00108757	0.0263528	High_Fibrosis_vs_Control	XPNPEP1	SCENIC+
chr1:85494363-85494663	22.2889	0.748392	0.229091	3.26678	0.00108777	0.0806744	MASH_vs_Control	CCN1	SCENIC+
chrX:138761414-138761714	13.4897	0.814388	0.249302	3.26667	0.0010882	0.0263642	High_Fibrosis_vs_Control	FGF13	SCENIC+
chr16:46621241-46621541	27.7784	0.654192	0.200273	3.2665	0.00108885	0.0806744	MASH_vs_Control	VPS35	SCENIC+
chr15:72339798-72340098	13.9523	0.913987	0.279809	3.26647	0.00108899	0.0520312	MetALD_vs_Control	CELF6	SCENIC+
chr15:72339798-72340098	13.9523	0.913987	0.279809	3.26647	0.00108899	0.0520312	MetALD_vs_Control	HEXA	SCENIC+
chr15:72339798-72340098	13.9523	0.913987	0.279809	3.26647	0.00108899	0.0520312	MetALD_vs_Control	PKM	SCENIC+
chr3:134326979-134327279	45.6207	1.01024	0.309285	3.26639	0.00108928	0.0806744	MASH_vs_Control	AMOTL2	SCENIC+
chr17:72783335-72783635	12.4313	0.948583	0.290412	3.26633	0.0010895	0.0263814	High_Fibrosis_vs_Control	SLC39A11	SCENIC+
chr20:1266100-1266400	18.7584	0.530171	0.162315	3.26632	0.00108955	0.0806744	MASH_vs_Control	SDCBP2	SCENIC+
chr7:73774256-73774556	138.574	-0.0614467	0.018813	-3.26619	0.00109007	0.0112354	Fibrosis.stage	MLXIPL	SCENIC+
chr21:37060382-37060682	11.1657	0.979787	0.300015	3.26579	0.0010916	0.0264264	High_Fibrosis_vs_Control	TTC3	SCENIC+
chr12:47896771-47897071	11.9544	1.09439	0.335121	3.26565	0.00109212	0.0264358	High_Fibrosis_vs_Control	HDAC7	SCENIC+
chr17:72151597-72151897	110.144	0.713712	0.218551	3.26565	0.00109214	0.0521435	MetALD_vs_Control	SOX9	SCENIC+
chr11:120294098-120294398	13.3598	0.980396	0.300217	3.26563	0.0010922	0.0808317	MASH_vs_Control	TLCD5	SCENIC+
chr7:107044535-107044835	100.081	-0.424511	0.129999	-3.26549	0.00109274	0.080832	MASH_vs_Control	HBP1	SCENIC+
chr4:183260536-183260836	113.832	-0.391179	0.119794	-3.26542	0.00109303	0.0264415	High_Fibrosis_vs_Control	WWC2	SCENIC+
chr1:151887154-151887454	9.03904	0.263812	0.0807915	3.26535	0.0010933	0.0112606	Fibrosis.stage	THEM4	SCENIC+
chr16:28181540-28181840	25.9649	0.947173	0.290068	3.26534	0.00109331	0.0264455	High_Fibrosis_vs_Control	XPO6	SCENIC+
chr16:31206927-31207133	9.55634	1.03233	0.316159	3.26521	0.00109381	0.0522	MetALD_vs_Control	FUS	SCENIC+
chr20:50731033-50731333	371.71	-0.387832	0.118796	-3.2647	0.0010958	0.0264834	High_Fibrosis_vs_Control	PARD6B	SCENIC+
chr12:129531085-129531385	12.285	1.10144	0.337389	3.2646	0.00109619	0.0264908	High_Fibrosis_vs_Control	TMEM132D	SCENIC+
chr16:69017459-69017759	7.75815	0.205944	0.0630909	3.26424	0.00109757	0.0112954	Fibrosis.stage	UTP4	SCENIC+
chr5:72346467-72346767	82.5963	-0.0819114	0.0250941	-3.26417	0.00109784	0.0112975	Fibrosis.stage	MRPS27	SCENIC+
chr5:72346467-72346767	82.5963	-0.0819114	0.0250941	-3.26417	0.00109784	0.0112975	Fibrosis.stage	PTCD2	SCENIC+
chr14:54447205-54447505	71.7485	0.120059	0.036781	3.26415	0.00109795	0.0112979	Fibrosis.stage	GMFB	SCENIC+
chr14:54447205-54447505	71.7485	0.120059	0.036781	3.26415	0.00109795	0.0112979	Fibrosis.stage	CNIH1	SCENIC+
chr3:53270089-53270389	92.3284	0.175918	0.053894	3.26414	0.00109795	0.0112979	Fibrosis.stage	TKT	SCENIC+
chr8:81721213-81721513	396.045	-0.0515135	0.0157828	-3.2639	0.00109889	0.0113065	Fibrosis.stage	SLC10A5	SCENIC+
chr19:38250765-38251065	71.1602	0.127602	0.0390976	3.26367	0.00109979	0.0113126	Fibrosis.stage	SIPA1L3	SCENIC+
chr1:162069501-162069801	398.961	-0.0508628	0.0155852	-3.26352	0.00110036	0.0113171	Fibrosis.stage	ATF6	SCENIC+
chr1:162069501-162069801	398.961	-0.0508628	0.0155852	-3.26352	0.00110036	0.0113171	Fibrosis.stage	NOS1AP	SCENIC+
chr22:43408089-43408389	41.7955	0.542953	0.166391	3.2631	0.001102	0.0265763	High_Fibrosis_vs_Control	MPPED1	SCENIC+
chr3:119792345-119792645	51.1715	-0.152196	0.0466419	-3.26307	0.00110211	0.011332	Fibrosis.stage	NR1I2	SCENIC+
chr5:37832203-37832500	13.9925	0.187419	0.0574365	3.26307	0.00110213	0.011332	Fibrosis.stage	WDR70	SCENIC+
chr6:39979667-39979967	17.249	-0.166211	0.0509372	-3.26306	0.00110217	0.0113321	Fibrosis.stage	MOCS1	SCENIC+
chr3:16264857-16265157	346.245	-0.0574039	0.0175923	-3.26301	0.00110236	0.0113334	Fibrosis.stage	OXNAD1	SCENIC+
chr13:102457382-102457682	93.9905	-0.338795	0.103831	-3.26294	0.00110264	0.0265858	High_Fibrosis_vs_Control	TPP2	SCENIC+
chr19:3094038-3094338	502.976	-0.404007	0.123839	-3.26236	0.00110489	0.0266099	High_Fibrosis_vs_Control	NCLN	SCENIC+
chr4:37686426-37686726	780.562	-0.373171	0.11439	-3.26228	0.00110519	0.0266108	High_Fibrosis_vs_Control	C4orf19	SCENIC+
chrX:47200495-47200795	32.9505	0.191995	0.0588538	3.26223	0.00110539	0.0113571	Fibrosis.stage	UBA1	SCENIC+
chr17:42406073-42406373	104.389	-0.064889	0.0198921	-3.26205	0.00110609	0.0113636	Fibrosis.stage	ATP6V0A1	SCENIC+
chr4:113959213-113959513	22.3565	0.263288	0.0807163	3.26189	0.00110672	0.0113682	Fibrosis.stage	ARSJ	SCENIC+
chr9:83048121-83048421	6.83265	0.927324	0.28431	3.26167	0.00110758	0.0814615	MASH_vs_Control	RASEF	SCENIC+
chr11:83175843-83176143	11.2791	0.696851	0.21365	3.26164	0.00110768	0.0814615	MASH_vs_Control	RAB30	SCENIC+
chr18:70280675-70280893	7.11282	1.01716	0.311866	3.26153	0.00110811	0.0526837	MetALD_vs_Control	RTTN	SCENIC+
chr17:68070689-68070989	18.2612	-0.20675	0.0633914	-3.26149	0.00110828	0.0113814	Fibrosis.stage	BPTF	SCENIC+
chr12:56221865-56222165	227.125	-0.255965	0.0784905	-3.2611	0.00110981	0.0266895	High_Fibrosis_vs_Control	RPL41	SCENIC+
chr12:56221865-56222165	227.125	-0.255965	0.0784905	-3.2611	0.00110981	0.0266895	High_Fibrosis_vs_Control	MYL6	SCENIC+
chr12:56221865-56222165	227.125	-0.255965	0.0784905	-3.2611	0.00110981	0.0266895	High_Fibrosis_vs_Control	CS	SCENIC+
chr12:98644960-98645260	543.659	-0.0499528	0.015318	-3.26105	0.00110999	0.0113938	Fibrosis.stage	SLC25A3	SCENIC+
chr3:133781623-133781913	31.3425	-0.740855	0.227188	-3.26098	0.00111029	0.026697	High_Fibrosis_vs_Control	TF	SCENIC+
chr20:41242446-41242746	26.1846	0.703945	0.215877	3.26087	0.00111071	0.026703	High_Fibrosis_vs_Control	LPIN3	SCENIC+
chr20:41242446-41242746	26.1846	0.703945	0.215877	3.26087	0.00111071	0.026703	High_Fibrosis_vs_Control	ZHX3	SCENIC+
chr7:45846580-45846880	14.9355	0.729157	0.223617	3.26074	0.00111124	0.0527898	MetALD_vs_Control	ADCY1	SCENIC+
chr10:98268983-98269283	33.458	1.03157	0.316362	3.26072	0.00111131	0.0816296	MASH_vs_Control	PYROXD2	SCENIC+
chr6:47405221-47405521	14.6629	1.29691	0.397765	3.2605	0.00111215	0.0267256	High_Fibrosis_vs_Control	TNFRSF21	SCENIC+
chr1:25239724-25240024	280.12	-0.0707074	0.0216868	-3.26039	0.00111259	0.0114164	Fibrosis.stage	RSRP1	SCENIC+
chr5:14011687-14011987	281.918	-0.0583103	0.0178848	-3.26033	0.00111284	0.0114183	Fibrosis.stage	DNAH5	SCENIC+
chr7:45924420-45924626	21.039	1.1834	0.363027	3.25981	0.00111488	0.0818121	MASH_vs_Control	IGFBP1	SCENIC+
chr14:94180724-94181024	36.9884	0.450857	0.138317	3.25958	0.00111578	0.0267813	High_Fibrosis_vs_Control	SERPINA6	SCENIC+
chr20:34709107-34709407	163.841	-0.0734264	0.0225269	-3.2595	0.00111608	0.0114455	Fibrosis.stage	TP53INP2	SCENIC+
chr7:15459237-15459537	16.6186	-0.83083	0.254904	-3.25938	0.00111655	0.0267927	High_Fibrosis_vs_Control	AGMO	SCENIC+
chr3:124934663-124934963	10.1602	1.24627	0.382367	3.25935	0.00111669	0.0529865	MetALD_vs_Control	HEG1	SCENIC+
chr2:197304720-197305020	16.6911	0.180219	0.0552959	3.25918	0.00111733	0.0114534	Fibrosis.stage	ANKRD44	SCENIC+
chr15:63122340-63122640	299.278	-0.191361	0.0587163	-3.25909	0.00111771	0.0819442	MASH_vs_Control	RAB8B	SCENIC+
chr15:63122340-63122640	299.278	-0.191361	0.0587163	-3.25909	0.00111771	0.0819442	MASH_vs_Control	TPM1	SCENIC+
chr21:32451236-32451536	8.71679	0.857072	0.26298	3.25908	0.00111775	0.0819442	MASH_vs_Control	URB1	SCENIC+
chr15:28038284-28038584	50.1921	0.19087	0.0585689	3.2589	0.00111846	0.0114627	Fibrosis.stage	OCA2	SCENIC+
chr15:28038284-28038584	50.1921	0.19087	0.0585689	3.2589	0.00111846	0.0114627	Fibrosis.stage	HERC2	SCENIC+
chr10:69232336-69232636	7.14326	1.05896	0.324949	3.25887	0.00111859	0.0530577	MetALD_vs_Control	HKDC1	SCENIC+
chr22:25747341-25747641	33.9742	1.38376	0.424646	3.25862	0.00111956	0.0530838	MetALD_vs_Control	MYO18B	SCENIC+
chr12:63894124-63894424	25.0393	0.632283	0.194034	3.25862	0.00111957	0.0820572	MASH_vs_Control	SRGAP1	SCENIC+
chr5:151023677-151023977	64.409	0.438868	0.134682	3.25856	0.00111981	0.0530878	MetALD_vs_Control	TNIP1	SCENIC+
chr5:151023677-151023977	64.409	0.438868	0.134682	3.25856	0.00111981	0.0530878	MetALD_vs_Control	GPX3	SCENIC+
chr5:151023677-151023977	64.409	0.438868	0.134682	3.25856	0.00111981	0.0530878	MetALD_vs_Control	ANXA6	SCENIC+
chr12:51884679-51884979	49.47	0.264536	0.0811923	3.25814	0.00112144	0.0114876	Fibrosis.stage	ACVR1B	SCENIC+
chr12:51884679-51884979	49.47	0.264536	0.0811923	3.25814	0.00112144	0.0114876	Fibrosis.stage	SCN8A	SCENIC+
chr19:10333477-10333777	306.07	-0.0629842	0.0193322	-3.258	0.00112202	0.0114921	Fibrosis.stage	ICAM1	SCENIC+
chr3:58628790-58629090	30.7279	0.117899	0.0361897	3.25782	0.00112271	0.0114978	Fibrosis.stage	ACOX2	SCENIC+
chr10:21166966-21167266	27.3433	0.767012	0.235448	3.25767	0.0011233	0.0269158	High_Fibrosis_vs_Control	NEBL	SCENIC+
chr12:57008990-57009290	43.2786	0.181647	0.0557605	3.25764	0.00112344	0.0115034	Fibrosis.stage	STAT6	SCENIC+
chr3:46663068-46663368	45.0106	0.188929	0.0579967	3.25758	0.00112367	0.0115054	Fibrosis.stage	ALS2CL	SCENIC+
chr16:1971830-1972130	241.488	-0.0586159	0.0179953	-3.25728	0.00112483	0.0115152	Fibrosis.stage	RPS2	SCENIC+
chr5:168579597-168579897	522.772	-0.358552	0.11008	-3.25721	0.00112514	0.0269391	High_Fibrosis_vs_Control	PANK3	SCENIC+
chr5:168579597-168579897	522.772	-0.358552	0.11008	-3.25721	0.00112514	0.0269391	High_Fibrosis_vs_Control	WWC1	SCENIC+
chr9:131762492-131762792	83.5107	-0.0625254	0.0191971	-3.25702	0.00112588	0.011522	Fibrosis.stage	MED27	SCENIC+
chr3:53806625-53806925	59.6591	0.737098	0.22632	3.25688	0.00112643	0.0532377	MetALD_vs_Control	CACNA1D	SCENIC+
chr19:45799077-45799377	70.4221	-0.091514	0.0280996	-3.25677	0.00112687	0.011531	Fibrosis.stage	FOXA3	SCENIC+
chr18:24076209-24076509	44.105	1.0564	0.324382	3.25666	0.00112731	0.0269703	High_Fibrosis_vs_Control	CABYR	SCENIC+
chr18:24076209-24076509	44.105	1.0564	0.324382	3.25666	0.00112731	0.0269703	High_Fibrosis_vs_Control	OSBPL1A	SCENIC+
chr21:44461426-44461726	177.285	-0.0689104	0.0211609	-3.2565	0.00112795	0.0115406	Fibrosis.stage	PFKL	SCENIC+
chr12:56801719-56802019	85.1048	-0.087579	0.0268938	-3.25648	0.00112803	0.0115411	Fibrosis.stage	PTGES3	SCENIC+
chr18:13710458-13710713	6.20397	0.272887	0.0837998	3.25641	0.0011283	0.0115432	Fibrosis.stage	RNMT	SCENIC+
chr18:13710458-13710713	6.20397	0.272887	0.0837998	3.25641	0.0011283	0.0115432	Fibrosis.stage	FAM210A	SCENIC+
chr12:124993476-124993776	170.737	-0.358263	0.110018	-3.25641	0.00112831	0.0269847	High_Fibrosis_vs_Control	UBC	SCENIC+
chr5:132409005-132409305	49.4092	0.132115	0.0405718	3.25632	0.00112865	0.0115449	Fibrosis.stage	IRF1	SCENIC+
chr7:134527347-134527647	44.9397	1.75329	0.538437	3.25626	0.00112892	0.0269892	High_Fibrosis_vs_Control	AKR1B10	SCENIC+
chr15:90159236-90159455	52.1989	0.143672	0.0441225	3.25622	0.00112906	0.0115484	Fibrosis.stage	ZNF710	SCENIC+
chr3:15514381-15514681	18.0025	0.733363	0.225235	3.25599	0.00113	0.053307	MetALD_vs_Control	METTL6	SCENIC+
chr3:15514381-15514681	18.0025	0.733363	0.225235	3.25599	0.00113	0.053307	MetALD_vs_Control	COLQ	SCENIC+
chr8:98001801-98002101	14.0528	0.192178	0.0590252	3.25586	0.00113048	0.0115594	Fibrosis.stage	RIDA	SCENIC+
chrX:48574282-48574582	96.6872	-0.341401	0.104858	-3.25586	0.0011305	0.0270149	High_Fibrosis_vs_Control	WDR13	SCENIC+
chr21:42844778-42845078	90.3635	-0.716667	0.220151	-3.25535	0.00113254	0.0270452	High_Fibrosis_vs_Control	PDE9A	SCENIC+
chr18:57784003-57784303	12.7037	0.154783	0.0475485	3.25527	0.00113285	0.0115793	Fibrosis.stage	ATP8B1	SCENIC+
chr13:33445114-33445406	7.9752	0.200684	0.0616509	3.25517	0.00113323	0.0115824	Fibrosis.stage	STARD13	SCENIC+
chr12:6345349-6345649	33.3965	0.963311	0.295938	3.25511	0.00113347	0.0826177	MASH_vs_Control	LTBR	SCENIC+
chr12:6345349-6345649	33.3965	0.963311	0.295938	3.25511	0.00113347	0.0826177	MASH_vs_Control	TNFRSF1A	SCENIC+
chr3:150469648-150469948	12.3978	1.02757	0.315698	3.2549	0.00113434	0.0826416	MASH_vs_Control	TSC22D2	SCENIC+
chr12:56636865-56637165	302.193	-0.422457	0.12981	-3.25441	0.00113626	0.0271034	High_Fibrosis_vs_Control	NACA	SCENIC+
chr10:100164019-100164319	38.3036	0.116925	0.03593	3.25424	0.00113697	0.011612	Fibrosis.stage	ERLIN1	SCENIC+
chr10:100164019-100164319	38.3036	0.116925	0.03593	3.25424	0.00113697	0.011612	Fibrosis.stage	BLOC1S2	SCENIC+
chr6:30742684-30742984	453.247	-0.0751556	0.0230948	-3.25423	0.00113702	0.0116122	Fibrosis.stage	IER3	SCENIC+
chr17:76259267-76259567	97.2969	0.667251	0.205045	3.25416	0.00113727	0.0827284	MASH_vs_Control	RNF157	SCENIC+
chr19:48488016-48488316	68.0392	0.997427	0.306515	3.25409	0.00113757	0.0535237	MetALD_vs_Control	CYTH2	SCENIC+
chr12:95507143-95507443	28.4899	-1.01729	0.312626	-3.25402	0.00113785	0.0271327	High_Fibrosis_vs_Control	METAP2	SCENIC+
chr12:109832612-109832912	35.711	0.134148	0.0412266	3.25393	0.00113821	0.0116228	Fibrosis.stage	TRPV4	SCENIC+
chr3:125470770-125471070	13.8459	-0.16596	0.0510058	-3.25374	0.00113895	0.0116293	Fibrosis.stage	ZNF148	SCENIC+
chr17:73192873-73193173	182.265	-0.244377	0.075107	-3.25372	0.00113905	0.0827666	MASH_vs_Control	SLC39A11	SCENIC+
chr5:55994823-55995123	378.332	-0.0586993	0.0180422	-3.25345	0.00114014	0.0116378	Fibrosis.stage	ANKRD55	SCENIC+
chr1:183137842-183138142	23.5861	0.773541	0.237777	3.25322	0.00114107	0.0536157	MetALD_vs_Control	LAMC1	SCENIC+
chr6:3634481-3634781	24.3921	-0.194439	0.0597689	-3.25318	0.00114123	0.0116468	Fibrosis.stage	PXDC1	SCENIC+
chr18:23142967-23143267	25.7118	0.486723	0.149624	3.25297	0.00114204	0.0828107	MASH_vs_Control	CABLES1	SCENIC+
chr18:23142967-23143267	25.7118	0.486723	0.149624	3.25297	0.00114204	0.0828107	MASH_vs_Control	TMEM241	SCENIC+
chr15:75219502-75219802	21.1887	0.658674	0.202485	3.25295	0.00114215	0.0828107	MASH_vs_Control	PPCDC	SCENIC+
chr6:35811290-35811590	12.6152	1.25273	0.385132	3.25273	0.00114303	0.0272196	High_Fibrosis_vs_Control	SRPK1	SCENIC+
chr6:35811290-35811590	12.6152	1.25273	0.385132	3.25273	0.00114303	0.0272196	High_Fibrosis_vs_Control	LHFPL5	SCENIC+
chr13:51453083-51453383	576.831	-0.366016	0.112529	-3.25263	0.00114342	0.0272226	High_Fibrosis_vs_Control	WDFY2	SCENIC+
chr19:45001868-45002168	531.982	-0.247461	0.0760823	-3.25254	0.00114379	0.0828107	MASH_vs_Control	NECTIN2	SCENIC+
chr19:45001868-45002168	531.982	-0.247461	0.0760823	-3.25254	0.00114379	0.0828107	MASH_vs_Control	TOMM40	SCENIC+
chr19:45001868-45002168	531.982	-0.247461	0.0760823	-3.25254	0.00114379	0.0828107	MASH_vs_Control	APOC2	SCENIC+
chr19:45001868-45002168	531.982	-0.247461	0.0760823	-3.25254	0.00114379	0.0828107	MASH_vs_Control	MARK4	SCENIC+
chr15:63073852-63074152	33.9212	0.630462	0.193841	3.25247	0.00114408	0.0537055	MetALD_vs_Control	TPM1	SCENIC+
chr15:63073852-63074152	33.9212	0.630462	0.193841	3.25247	0.00114408	0.0537055	MetALD_vs_Control	RAB8B	SCENIC+
chr2:105437788-105438088	6.40647	1.16745	0.358946	3.25245	0.00114417	0.0272273	High_Fibrosis_vs_Control	FHL2	SCENIC+
chr11:66466651-66466951	350.196	-0.27722	0.0852375	-3.25233	0.00114464	0.0828107	MASH_vs_Control	RBM14	SCENIC+
chr13:29918836-29919136	63.2549	0.418963	0.128819	3.25233	0.00114464	0.0537055	MetALD_vs_Control	UBL3	SCENIC+
chr12:105292758-105293058	33.4051	0.645251	0.1984	3.25228	0.00114483	0.0828107	MASH_vs_Control	APPL2	SCENIC+
chr5:149799129-149799429	51.0838	0.1482	0.0455741	3.25183	0.00114663	0.0116922	Fibrosis.stage	PPARGC1B	SCENIC+
chr17:29241016-29241316	24.8608	1.12337	0.345486	3.25156	0.00114774	0.0538194	MetALD_vs_Control	NUFIP2	SCENIC+
chr17:29241016-29241316	24.8608	1.12337	0.345486	3.25156	0.00114774	0.0538194	MetALD_vs_Control	TAOK1	SCENIC+
chr14:37722077-37722288	7.35648	1.38218	0.425095	3.25147	0.00114812	0.0272813	High_Fibrosis_vs_Control	FOXA1	SCENIC+
chr14:37722077-37722288	7.35648	1.38218	0.425095	3.25147	0.00114812	0.0272813	High_Fibrosis_vs_Control	TTC6	SCENIC+
chr19:50410821-50411121	14.6481	0.157026	0.0482961	3.25132	0.0011487	0.0117093	Fibrosis.stage	MYH14	SCENIC+
chr12:120194589-120194889	253.389	-0.0494183	0.0152006	-3.25108	0.00114966	0.011718	Fibrosis.stage	RPLP0	SCENIC+
chr19:4130976-4131276	17.7319	0.734774	0.22603	3.25078	0.0011509	0.083052	MASH_vs_Control	ZBTB7A	SCENIC+
chr11:75525817-75526117	271.507	-0.409858	0.126083	-3.2507	0.00115121	0.0273425	High_Fibrosis_vs_Control	SERPINH1	SCENIC+
chr6:2999633-2999933	567.551	-0.321485	0.0988982	-3.25067	0.00115134	0.0273436	High_Fibrosis_vs_Control	BPHL	SCENIC+
chr21:37659952-37660252	38.805	0.170034	0.0523087	3.25059	0.00115165	0.0117325	Fibrosis.stage	DYRK1A	SCENIC+
chr22:20206927-20207227	89.8465	0.876668	0.269696	3.25058	0.00115171	0.0273462	High_Fibrosis_vs_Control	TANGO2	SCENIC+
chr3:141366397-141366697	19.6719	1.16881	0.359576	3.25052	0.00115196	0.0273495	High_Fibrosis_vs_Control	ZBTB38	SCENIC+
chr9:98210474-98210774	35.415	-0.930138	0.286157	-3.25045	0.00115224	0.0273497	High_Fibrosis_vs_Control	TRIM14	SCENIC+
chr8:64798573-64798873	233.039	-0.0590586	0.0181695	-3.25042	0.00115235	0.0117371	Fibrosis.stage	CYP7B1	SCENIC+
chr19:38263919-38264219	23.6786	0.943074	0.290144	3.25036	0.00115258	0.0273524	High_Fibrosis_vs_Control	KCNK6	SCENIC+
chr19:38263919-38264219	23.6786	0.943074	0.290144	3.25036	0.00115258	0.0273524	High_Fibrosis_vs_Control	SIPA1L3	SCENIC+
chr7:143263289-143263589	177.103	-0.361538	0.111234	-3.25023	0.00115312	0.0273592	High_Fibrosis_vs_Control	ZYX	SCENIC+
chr2:232755398-232755698	27.3491	-0.802869	0.247023	-3.25018	0.00115333	0.027362	High_Fibrosis_vs_Control	EFHD1	SCENIC+
chr16:19785510-19785810	11.2634	0.236037	0.072623	3.25017	0.00115338	0.0117453	Fibrosis.stage	GPRC5B	SCENIC+
chr16:19785510-19785810	11.2634	0.236037	0.072623	3.25017	0.00115338	0.0117453	Fibrosis.stage	KNOP1	SCENIC+
chr10:35187349-35187558	5.12145	-1.30275	0.400859	-3.24991	0.00115443	0.0273841	High_Fibrosis_vs_Control	CREM	SCENIC+
chr4:6909597-6909897	349.658	-0.297164	0.0914396	-3.24984	0.00115469	0.0273863	High_Fibrosis_vs_Control	KIAA0232	SCENIC+
chr4:6909597-6909897	349.658	-0.297164	0.0914396	-3.24984	0.00115469	0.0273863	High_Fibrosis_vs_Control	TBC1D14	SCENIC+
chr1:112360319-112360619	29.0559	1.07333	0.330271	3.24984	0.0011547	0.0273863	High_Fibrosis_vs_Control	CTTNBP2NL	SCENIC+
chr1:112360319-112360619	29.0559	1.07333	0.330271	3.24984	0.0011547	0.0273863	High_Fibrosis_vs_Control	WNT2B	SCENIC+
chr3:64329128-64329330	7.25394	0.953982	0.293573	3.24956	0.00115585	0.0540643	MetALD_vs_Control	PRICKLE2	SCENIC+
chr11:122882759-122883059	13.4551	0.145564	0.0447971	3.24941	0.00115643	0.011771	Fibrosis.stage	UBASH3B	SCENIC+
chr1:196608387-196608687	135.565	-0.351141	0.108063	-3.2494	0.00115649	0.0274084	High_Fibrosis_vs_Control	KCNT2	SCENIC+
chr6:31125257-31125503	12.0575	0.929876	0.286188	3.24917	0.00115741	0.054108	MetALD_vs_Control	POU5F1	SCENIC+
chr2:23375474-23375774	28.0778	0.164112	0.0505091	3.24917	0.00115744	0.0117791	Fibrosis.stage	KLHL29	SCENIC+
chr10:5033420-5033720	12.5275	0.290482	0.0894023	3.24916	0.00115748	0.0117791	Fibrosis.stage	AKR1C1	SCENIC+
chr10:5033420-5033720	12.5275	0.290482	0.0894023	3.24916	0.00115748	0.0117791	Fibrosis.stage	AKR1C2	SCENIC+
chr16:1342950-1343250	439.526	-0.388744	0.119645	-3.24915	0.00115752	0.0274225	High_Fibrosis_vs_Control	CLCN7	SCENIC+
chr8:55966678-55966978	11.4102	1.01653	0.312876	3.24899	0.00115814	0.083314	MASH_vs_Control	LYN	SCENIC+
chr14:70955992-70956292	70.3328	-0.0904458	0.0278384	-3.24896	0.0011583	0.0117863	Fibrosis.stage	PCNX1	SCENIC+
chr20:62357111-62357370	71.2045	0.435038	0.133902	3.24894	0.00115837	0.083314	MASH_vs_Control	OSBPL2	SCENIC+
chr20:62357111-62357370	71.2045	0.435038	0.133902	3.24894	0.00115837	0.083314	MASH_vs_Control	LAMA5	SCENIC+
chr13:40880958-40881258	12.5818	0.844309	0.259909	3.24848	0.00116023	0.0274763	High_Fibrosis_vs_Control	SLC25A15	SCENIC+
chr3:122952515-122952815	14.9737	0.985318	0.303345	3.24818	0.00116147	0.0834887	MASH_vs_Control	PDIA5	SCENIC+
chr8:38030362-38030662	302.663	-0.0679485	0.020919	-3.24817	0.00116149	0.0118126	Fibrosis.stage	RAB11FIP1	SCENIC+
chr17:49968569-49968869	31.9422	0.1797	0.0553238	3.24815	0.00116158	0.0118132	Fibrosis.stage	ITGA3	SCENIC+
chr7:66078090-66078390	190.876	-0.117063	0.0360403	-3.24813	0.00116168	0.0118135	Fibrosis.stage	TPST1	SCENIC+
chr7:66078090-66078390	190.876	-0.117063	0.0360403	-3.24813	0.00116168	0.0118135	Fibrosis.stage	VKORC1L1	SCENIC+
chr19:18969620-18969920	7.21481	1.02929	0.316888	3.24812	0.00116171	0.0834887	MASH_vs_Control	COPE	SCENIC+
chr19:18161314-18161614	295.007	-0.0558111	0.0171829	-3.24806	0.00116197	0.011816	Fibrosis.stage	ARRDC2	SCENIC+
chr19:18161314-18161614	295.007	-0.0558111	0.0171829	-3.24806	0.00116197	0.011816	Fibrosis.stage	JUND	SCENIC+
chr2:69914440-69914740	340.486	-0.336773	0.103688	-3.24794	0.00116242	0.0275129	High_Fibrosis_vs_Control	ANXA4	SCENIC+
chr10:100985443-100985743	50.18	-0.12706	0.0391201	-3.24794	0.00116244	0.011819	Fibrosis.stage	SLF2	SCENIC+
chr4:94420020-94420320	38.9713	0.643677	0.198181	3.24792	0.00116252	0.054284	MetALD_vs_Control	PDLIM5	SCENIC+
chr16:23423443-23423743	18.9186	0.999407	0.30772	3.24778	0.00116309	0.0543028	MetALD_vs_Control	GGA2	SCENIC+
chr7:16926322-16926622	30.962	0.123131	0.0379131	3.24772	0.00116333	0.0118259	Fibrosis.stage	AHR	SCENIC+
chr10:124439907-124440207	9.7474	0.208351	0.0641551	3.24761	0.00116377	0.011829	Fibrosis.stage	OAT	SCENIC+
chr7:43582787-43583087	824.773	-0.0576829	0.0177617	-3.2476	0.00116383	0.011829	Fibrosis.stage	COA1	SCENIC+
chr3:15099018-15099318	307.42	-0.0494808	0.0152362	-3.24757	0.00116396	0.011829	Fibrosis.stage	MRPS25	SCENIC+
chr8:415513-415813	19.1439	0.219327	0.0675359	3.24756	0.00116398	0.011829	Fibrosis.stage	FBXO25	SCENIC+
chr18:55587977-55588277	36.008	-0.625671	0.192659	-3.24756	0.001164	0.0275318	High_Fibrosis_vs_Control	TCF4	SCENIC+
chr7:102478856-102479156	136.105	-0.501125	0.154309	-3.24755	0.00116405	0.0275318	High_Fibrosis_vs_Control	POLR2J3	SCENIC+
chr14:31967401-31967701	44.8606	0.690564	0.212644	3.24752	0.00116416	0.0835696	MASH_vs_Control	ARHGAP5	SCENIC+
chr16:79612268-79612568	9.88118	0.273398	0.0841876	3.24748	0.00116431	0.0118315	Fibrosis.stage	MAF	SCENIC+
chr10:6142657-6142950	26.7508	1.12684	0.346996	3.24743	0.00116452	0.0275367	High_Fibrosis_vs_Control	PFKFB3	SCENIC+
chr10:6142657-6142950	26.7508	1.12684	0.346996	3.24743	0.00116452	0.0275367	High_Fibrosis_vs_Control	RBM17	SCENIC+
chr14:75518765-75519065	30.6969	0.15512	0.0477673	3.2474	0.00116463	0.0118329	Fibrosis.stage	FLVCR2	SCENIC+
chr19:4130976-4131276	17.2345	0.811071	0.249783	3.24711	0.00116585	0.0275477	High_Fibrosis_vs_Control	ZBTB7A	SCENIC+
chr5:138331886-138332186	307.43	-0.0617235	0.0190097	-3.24695	0.00116647	0.0118487	Fibrosis.stage	EGR1	SCENIC+
chr15:65902457-65902757	10.7939	1.0759	0.331357	3.24694	0.00116652	0.0275595	High_Fibrosis_vs_Control	RAB11A	SCENIC+
chr11:116837528-116837828	295.153	-0.0899966	0.0277177	-3.2469	0.00116671	0.0118503	Fibrosis.stage	APOC3	SCENIC+
chr11:116837528-116837828	295.153	-0.0899966	0.0277177	-3.2469	0.00116671	0.0118503	Fibrosis.stage	APOA1	SCENIC+
chr9:127187520-127187820	9.66444	1.17276	0.361293	3.246	0.0011704	0.0837235	MASH_vs_Control	RALGPS1	SCENIC+
chr9:110229016-110229316	9.8342	0.190023	0.0585436	3.24584	0.00117105	0.0118875	Fibrosis.stage	TXN	SCENIC+
chr8:102906244-102906544	47.0783	0.223292	0.068799	3.24557	0.00117216	0.0118945	Fibrosis.stage	AZIN1	SCENIC+
chr20:34907739-34908039	19.9499	0.194094	0.0598029	3.24556	0.00117218	0.0118945	Fibrosis.stage	GSS	SCENIC+
chr20:34907739-34908039	19.9499	0.194094	0.0598029	3.24556	0.00117218	0.0118945	Fibrosis.stage	TRPC4AP	SCENIC+
chr7:1742821-1743121	25.9175	-0.119723	0.0368885	-3.24553	0.00117232	0.0118948	Fibrosis.stage	ELFN1	SCENIC+
chr10:93871821-93872121	10.9049	1.48057	0.456196	3.24547	0.00117257	0.0545562	MetALD_vs_Control	PLCE1	SCENIC+
chr10:93871821-93872121	10.9049	1.48057	0.456196	3.24547	0.00117257	0.0545562	MetALD_vs_Control	SLC35G1	SCENIC+
chr8:144078514-144078814	327.763	-0.0602122	0.0185527	-3.24546	0.00117262	0.0118968	Fibrosis.stage	MROH1	SCENIC+
chr8:144078514-144078814	327.763	-0.0602122	0.0185527	-3.24546	0.00117262	0.0118968	Fibrosis.stage	PLEC	SCENIC+
chr9:33795974-33796274	26.7834	0.151878	0.0467977	3.24541	0.00117282	0.011898	Fibrosis.stage	PRSS3	SCENIC+
chr18:69401802-69402092	27.2868	-0.699925	0.21567	-3.24535	0.00117307	0.0545598	MetALD_vs_Control	DOK6	SCENIC+
chr4:74157905-74158205	411.087	-0.0596652	0.0183851	-3.24529	0.0011733	0.011901	Fibrosis.stage	CXCL2	SCENIC+
chr9:129125451-129125751	25.8257	0.615573	0.189697	3.24503	0.00117437	0.0839284	MASH_vs_Control	NUP188	SCENIC+
chr8:108584544-108584844	27.9253	0.783553	0.241467	3.24498	0.0011746	0.0546084	MetALD_vs_Control	EIF3E	SCENIC+
chr5:16666566-16666866	54.1258	-0.521732	0.160785	-3.2449	0.00117491	0.0839284	MASH_vs_Control	MYO10	SCENIC+
chr13:43848316-43848616	14.4463	1.10608	0.340882	3.24476	0.00117549	0.0839489	MASH_vs_Control	LACC1	SCENIC+
chr17:28719498-28719798	470.115	-0.0654184	0.0201613	-3.24475	0.00117552	0.0119167	Fibrosis.stage	RPL23A	SCENIC+
chr17:28719498-28719798	470.115	-0.0654184	0.0201613	-3.24475	0.00117552	0.0119167	Fibrosis.stage	TRAF4	SCENIC+
chr14:35375495-35375795	10.8426	0.996631	0.307163	3.24463	0.00117603	0.027724	High_Fibrosis_vs_Control	NFKBIA	SCENIC+
chr14:35375495-35375795	10.8426	0.996631	0.307163	3.24463	0.00117603	0.027724	High_Fibrosis_vs_Control	PRORP	SCENIC+
chr9:108748837-108749137	28.2184	0.601684	0.185442	3.24459	0.00117618	0.027724	High_Fibrosis_vs_Control	ELP1	SCENIC+
chr14:81517395-81517695	98.6348	-0.0736094	0.022687	-3.24456	0.00117631	0.0119239	Fibrosis.stage	SEL1L	SCENIC+
chr14:81517395-81517695	98.6348	-0.0736094	0.022687	-3.24456	0.00117631	0.0119239	Fibrosis.stage	STON2	SCENIC+
chr6:137241737-137242037	64.0265	0.156902	0.048362	3.24433	0.00117729	0.011932	Fibrosis.stage	IFNGR1	SCENIC+
chr9:112061268-112061568	25.9748	0.934957	0.288193	3.24421	0.00117778	0.054712	MetALD_vs_Control	UGCG	SCENIC+
chr9:112061268-112061568	25.9748	0.934957	0.288193	3.24421	0.00117778	0.054712	MetALD_vs_Control	SUSD1	SCENIC+
chr18:11892479-11892779	10.2408	0.772114	0.238	3.24418	0.00117791	0.0840502	MASH_vs_Control	IMPA2	SCENIC+
chr8:28247042-28247342	15.6981	0.904176	0.27871	3.24415	0.00117803	0.0547155	MetALD_vs_Control	FBXO16	SCENIC+
chr11:128693935-128694235	17.0894	0.659355	0.203248	3.24408	0.00117829	0.0840502	MASH_vs_Control	ETS1	SCENIC+
chr11:128693935-128694235	17.0894	0.659355	0.203248	3.24408	0.00117829	0.0840502	MASH_vs_Control	FLI1	SCENIC+
chr7:116219340-116219640	15.569	0.811873	0.250271	3.24397	0.00117875	0.0277675	High_Fibrosis_vs_Control	TES	SCENIC+
chr16:30558379-30558679	321.17	-0.34029	0.104901	-3.24392	0.00117898	0.0277709	High_Fibrosis_vs_Control	SEPHS2	SCENIC+
chr16:2135959-2136259	298.045	-0.38941	0.120064	-3.24336	0.00118128	0.0278147	High_Fibrosis_vs_Control	PGP	SCENIC+
chr16:2135959-2136259	298.045	-0.38941	0.120064	-3.24336	0.00118128	0.0278147	High_Fibrosis_vs_Control	TRAF7	SCENIC+
chr19:45326166-45326466	159.193	-0.0547421	0.0168786	-3.24329	0.0011816	0.0119691	Fibrosis.stage	FOSB	SCENIC+
chr17:27632884-27633184	9.4331	0.173907	0.0536325	3.24258	0.00118454	0.011993	Fibrosis.stage	LGALS9	SCENIC+
chr6:159943401-159943701	41.9502	0.702307	0.216592	3.24253	0.00118474	0.0278651	High_Fibrosis_vs_Control	IGF2R	SCENIC+
chr9:128976570-128976870	15.4417	-0.202998	0.0626067	-3.24244	0.00118511	0.0119974	Fibrosis.stage	LRRC8A	SCENIC+
chr9:128976570-128976870	15.4417	-0.202998	0.0626067	-3.24244	0.00118511	0.0119974	Fibrosis.stage	PHYHD1	SCENIC+
chr16:58630351-58630651	348.646	-0.0624342	0.0192554	-3.24242	0.0011852	0.0119978	Fibrosis.stage	SLC38A7	SCENIC+
chr15:42404687-42404987	61.6181	-1.13652	0.350516	-3.24241	0.00118524	0.0549557	MetALD_vs_Control	GANC	SCENIC+
chr15:42404687-42404987	61.6181	-1.13652	0.350516	-3.24241	0.00118524	0.0549557	MetALD_vs_Control	CAPN3	SCENIC+
chr19:49361487-49361787	81.9066	-0.488027	0.150516	-3.24235	0.00118549	0.0843265	MASH_vs_Control	SLC6A16	SCENIC+
chr14:55434820-55435120	17.3722	0.168383	0.0519331	3.2423	0.00118568	0.0120001	Fibrosis.stage	FBXO34	SCENIC+
chr9:137578820-137579120	391.445	-0.0513131	0.0158269	-3.24215	0.0011863	0.0120041	Fibrosis.stage	NSMF	SCENIC+
chr9:137578820-137579120	391.445	-0.0513131	0.0158269	-3.24215	0.0011863	0.0120041	Fibrosis.stage	ARRDC1	SCENIC+
chr6:33746126-33746426	75.0031	0.13848	0.0427133	3.24208	0.00118659	0.012006	Fibrosis.stage	IP6K3	SCENIC+
chr17:47240102-47240402	10.1706	0.156097	0.0481522	3.24174	0.00118802	0.0120171	Fibrosis.stage	ITGB3	SCENIC+
chr6:108971339-108971639	55.6621	0.668618	0.206255	3.2417	0.0011882	0.0279176	High_Fibrosis_vs_Control	SESN1	SCENIC+
chr10:3740395-3740695	29.7186	0.921464	0.284264	3.24158	0.0011887	0.0550628	MetALD_vs_Control	KLF6	SCENIC+
chr3:40524738-40525038	257.519	-0.326541	0.100739	-3.24145	0.00118924	0.0279353	High_Fibrosis_vs_Control	RPL14	SCENIC+
chr7:99838004-99838304	33.3716	0.129414	0.0399272	3.24124	0.0011901	0.0120337	Fibrosis.stage	CYP3A4	SCENIC+
chr2:42118152-42118452	27.7565	0.129666	0.0400059	3.24117	0.00119041	0.0120355	Fibrosis.stage	EML4	SCENIC+
chr6:137241737-137242037	59.4436	0.56831	0.175352	3.24097	0.00119123	0.0846358	MASH_vs_Control	IFNGR1	SCENIC+
chr14:29805646-29805946	24.0124	1.03315	0.318831	3.24043	0.00119348	0.0847559	MASH_vs_Control	PRKD1	SCENIC+
chr7:143512649-143512949	10.1689	0.209987	0.0648037	3.24035	0.00119383	0.0120652	Fibrosis.stage	ZYX	SCENIC+
chr9:94726460-94726760	302.805	-0.0559615	0.0172704	-3.24031	0.00119401	0.0120666	Fibrosis.stage	AOPEP	SCENIC+
chr1:231407847-231408147	23.8754	0.140424	0.0433405	3.24001	0.00119526	0.0120765	Fibrosis.stage	EGLN1	SCENIC+
chr15:82952536-82952836	180.697	-0.0482589	0.0148947	-3.24	0.00119528	0.0120765	Fibrosis.stage	BTBD1	SCENIC+
chr19:18459950-18460250	31.9123	0.144957	0.0447401	3.23997	0.00119541	0.0120771	Fibrosis.stage	GDF15	SCENIC+
chr19:18459950-18460250	31.9123	0.144957	0.0447401	3.23997	0.00119541	0.0120771	Fibrosis.stage	ELL	SCENIC+
chr16:15397306-15397511	25.4582	0.148905	0.0459588	3.23996	0.00119547	0.0120773	Fibrosis.stage	MPV17L	SCENIC+
chr3:172857142-172857442	16.6626	1.37246	0.423634	3.23972	0.00119646	0.0553134	MetALD_vs_Control	NCEH1	SCENIC+
chr3:172857142-172857442	16.6626	1.37246	0.423634	3.23972	0.00119646	0.0553134	MetALD_vs_Control	ECT2	SCENIC+
chr7:112450785-112451085	406.692	-0.0531506	0.0164064	-3.23962	0.00119688	0.012088	Fibrosis.stage	IFRD1	SCENIC+
chr10:32981748-32982048	83.2697	0.115462	0.0356415	3.23955	0.00119718	0.0120902	Fibrosis.stage	ITGB1	SCENIC+
chr6:7992407-7992707	8.89216	0.714521	0.220574	3.23937	0.00119795	0.0553529	MetALD_vs_Control	BMP6	SCENIC+
chr2:126655996-126656296	21.6563	0.138924	0.0428863	3.23936	0.001198	0.0120973	Fibrosis.stage	GYPC	SCENIC+
chr16:85416364-85416664	69.3822	-0.333731	0.103036	-3.23898	0.0011996	0.0281006	High_Fibrosis_vs_Control	GSE1	SCENIC+
chr2:45300017-45300317	32.5829	0.151784	0.0468622	3.23894	0.00119973	0.0121093	Fibrosis.stage	SRBD1	SCENIC+
chr17:55421894-55422194	403.053	-0.208967	0.0645229	-3.23864	0.001201	0.0851275	MASH_vs_Control	HLF	SCENIC+
chr17:55421894-55422194	403.053	-0.208967	0.0645229	-3.23864	0.001201	0.0851275	MASH_vs_Control	MMD	SCENIC+
chr3:69080235-69080535	220.165	-0.2094	0.0646587	-3.23854	0.00120144	0.0851275	MASH_vs_Control	FRMD4B	SCENIC+
chr17:64808513-64808813	10.7512	1.30502	0.402973	3.23847	0.00120171	0.0281402	High_Fibrosis_vs_Control	SMURF2	SCENIC+
chr16:8866343-8866643	129.197	-0.095268	0.0294203	-3.23817	0.00120299	0.0121361	Fibrosis.stage	CARHSP1	SCENIC+
chr5:61290805-61291105	46.4862	0.715774	0.221058	3.23795	0.00120394	0.0555517	MetALD_vs_Control	ZSWIM6	SCENIC+
chr16:381817-382117	232.192	-0.300957	0.09295	-3.23784	0.00120439	0.028189	High_Fibrosis_vs_Control	RAB11FIP3	SCENIC+
chr9:127451310-127451610	264.264	-0.0473328	0.0146187	-3.23782	0.00120447	0.0121473	Fibrosis.stage	RPL12	SCENIC+
chr16:66939387-66939663	78.2637	-0.111456	0.0344235	-3.23779	0.00120461	0.0121484	Fibrosis.stage	PDP2	SCENIC+
chr16:66939387-66939663	78.2637	-0.111456	0.0344235	-3.23779	0.00120461	0.0121484	Fibrosis.stage	CES3	SCENIC+
chr16:66939387-66939663	78.2637	-0.111456	0.0344235	-3.23779	0.00120461	0.0121484	Fibrosis.stage	CES4A	SCENIC+
chr17:40909310-40909610	58.8953	0.511818	0.158089	3.23753	0.00120571	0.0555868	MetALD_vs_Control	KRT23	SCENIC+
chr6:26027164-26027464	170.3	-0.379947	0.117359	-3.23747	0.00120593	0.0282146	High_Fibrosis_vs_Control	SLC17A3	SCENIC+
chr6:26027164-26027464	170.3	-0.379947	0.117359	-3.23747	0.00120593	0.0282146	High_Fibrosis_vs_Control	SLC17A2	SCENIC+
chr18:23377718-23378018	23.6803	0.199445	0.0616062	3.23742	0.00120618	0.0121612	Fibrosis.stage	NPC1	SCENIC+
chr18:23377718-23378018	23.6803	0.199445	0.0616062	3.23742	0.00120618	0.0121612	Fibrosis.stage	RIOK3	SCENIC+
chr17:7887604-7887904	163.77	-0.224291	0.0692825	-3.23734	0.00120651	0.085244	MASH_vs_Control	KDM6B	SCENIC+
chr10:119350624-119350924	60.5341	0.700474	0.216376	3.23731	0.00120663	0.0556046	MetALD_vs_Control	GRK5	SCENIC+
chr12:42417911-42418211	28.1945	-0.823974	0.254549	-3.23699	0.00120797	0.0282477	High_Fibrosis_vs_Control	PPHLN1	SCENIC+
chr12:109200162-109200462	110.205	-0.0967255	0.029882	-3.23692	0.00120829	0.0121777	Fibrosis.stage	ACACB	SCENIC+
chr19:45038868-45039168	222.14	-0.346937	0.107183	-3.23688	0.00120843	0.0282566	High_Fibrosis_vs_Control	NECTIN2	SCENIC+
chr19:45038868-45039168	222.14	-0.346937	0.107183	-3.23688	0.00120843	0.0282566	High_Fibrosis_vs_Control	RELB	SCENIC+
chr20:34825556-34825856	287.246	-0.0473621	0.0146338	-3.23649	0.00121009	0.0121925	Fibrosis.stage	ACSS2	SCENIC+
chr10:69217270-69217570	37.1458	1.51697	0.468735	3.2363	0.00121088	0.0557446	MetALD_vs_Control	HKDC1	SCENIC+
chr10:69217270-69217570	37.1458	1.51697	0.468735	3.2363	0.00121088	0.0557446	MetALD_vs_Control	SUPV3L1	SCENIC+
chr7:522330-522630	65.2407	0.507479	0.15682	3.23606	0.0012119	0.0283146	High_Fibrosis_vs_Control	PDGFA	SCENIC+
chr3:133783802-133784102	58.9498	-0.166894	0.0515754	-3.23592	0.0012125	0.0122123	Fibrosis.stage	TF	SCENIC+
chr6:151208231-151208531	11.025	0.9352	0.289006	3.23592	0.00121252	0.0558122	MetALD_vs_Control	MTHFD1L	SCENIC+
chr6:151208231-151208531	11.025	0.9352	0.289006	3.23592	0.00121252	0.0558122	MetALD_vs_Control	AKAP12	SCENIC+
chr1:1164868-1165168	41.4606	0.797082	0.246331	3.23581	0.00121298	0.0854961	MASH_vs_Control	C1orf159	SCENIC+
chr1:116326103-116326403	29.7138	0.73787	0.228037	3.23575	0.00121324	0.0283397	High_Fibrosis_vs_Control	ATP1A1	SCENIC+
chr6:30690902-30691202	287.827	-0.0591048	0.0182666	-3.23568	0.00121353	0.0122212	Fibrosis.stage	PPP1R10	SCENIC+
chr6:30690902-30691202	287.827	-0.0591048	0.0182666	-3.23568	0.00121353	0.0122212	Fibrosis.stage	ABCF1	SCENIC+
chr8:47652850-47653150	13.6578	0.841172	0.259971	3.23563	0.00121374	0.0283473	High_Fibrosis_vs_Control	SPIDR	SCENIC+
chr20:6698035-6698335	38.7176	1.00186	0.309649	3.23546	0.00121446	0.0855261	MASH_vs_Control	BMP2	SCENIC+
chr1:37476620-37476920	88.4261	0.164071	0.0507109	3.23542	0.00121462	0.0122299	Fibrosis.stage	SNIP1	SCENIC+
chr1:37476620-37476920	88.4261	0.164071	0.0507109	3.23542	0.00121462	0.0122299	Fibrosis.stage	ZC3H12A	SCENIC+
chr1:37476620-37476920	88.4261	0.164071	0.0507109	3.23542	0.00121462	0.0122299	Fibrosis.stage	MEAF6	SCENIC+
chr1:37476620-37476920	88.4261	0.164071	0.0507109	3.23542	0.00121462	0.0122299	Fibrosis.stage	GNL2	SCENIC+
chr12:120086902-120087202	267.106	-0.0499108	0.0154272	-3.23526	0.00121533	0.0122363	Fibrosis.stage	BICDL1	SCENIC+
chr19:1395102-1395402	138.243	-0.0819072	0.0253183	-3.23509	0.00121602	0.0122425	Fibrosis.stage	GAMT	SCENIC+
chr9:121639176-121639476	22.2241	0.77902	0.240804	3.23509	0.00121606	0.02839	High_Fibrosis_vs_Control	DAB2IP	SCENIC+
chr15:51731533-51731833	66.7589	0.0989189	0.0305777	3.235	0.00121644	0.0122458	Fibrosis.stage	LYSMD2	SCENIC+
chr15:51731533-51731833	66.7589	0.0989189	0.0305777	3.235	0.00121644	0.0122458	Fibrosis.stage	TMOD2	SCENIC+
chr15:51731533-51731833	66.7589	0.0989189	0.0305777	3.235	0.00121644	0.0122458	Fibrosis.stage	DMXL2	SCENIC+
chr15:51731533-51731833	66.7589	0.0989189	0.0305777	3.235	0.00121644	0.0122458	Fibrosis.stage	TMOD3	SCENIC+
chr5:91162676-91162976	13.2842	1.03198	0.319027	3.23477	0.0012174	0.085651	MASH_vs_Control	ADGRV1	SCENIC+
chr14:24888533-24888833	20.1001	0.961465	0.297231	3.23474	0.00121754	0.028413	High_Fibrosis_vs_Control	STXBP6	SCENIC+
chrX:23807598-23807898	14.5004	1.08199	0.334518	3.23449	0.00121861	0.0856599	MASH_vs_Control	ACOT9	SCENIC+
chrX:23807598-23807898	14.5004	1.08199	0.334518	3.23449	0.00121861	0.0856599	MASH_vs_Control	SAT1	SCENIC+
chr11:10893639-10893939	46.7203	1.0728	0.331689	3.23435	0.00121919	0.0560471	MetALD_vs_Control	EIF4G2	SCENIC+
chr16:57186105-57186405	298.677	-0.318167	0.0983772	-3.23415	0.00122006	0.0284484	High_Fibrosis_vs_Control	NLRC5	SCENIC+
chr20:48872741-48873041	11.162	0.198608	0.0614103	3.23411	0.00122021	0.0122746	Fibrosis.stage	PREX1	SCENIC+
chr6:145814699-145814999	350.165	-0.263592	0.0815049	-3.23407	0.00122039	0.028449	High_Fibrosis_vs_Control	EPM2A	SCENIC+
chr16:4290283-4290583	60.5989	0.17206	0.0532045	3.23393	0.00122101	0.0122802	Fibrosis.stage	CORO7	SCENIC+
chr16:4290283-4290583	60.5989	0.17206	0.0532045	3.23393	0.00122101	0.0122802	Fibrosis.stage	DNAJA3	SCENIC+
chr17:75684331-75684631	11.9461	0.189819	0.0586961	3.23392	0.00122103	0.0122802	Fibrosis.stage	UNK	SCENIC+
chr17:75684331-75684631	11.9461	0.189819	0.0586961	3.23392	0.00122103	0.0122802	Fibrosis.stage	SAP30BP	SCENIC+
chr2:36505730-36506030	5.53336	0.226166	0.0699382	3.2338	0.00122155	0.0122842	Fibrosis.stage	FEZ2	SCENIC+
chr7:36821753-36821977	10.386	0.137469	0.0425111	3.23373	0.00122187	0.0122863	Fibrosis.stage	AOAH	SCENIC+
chr7:77481688-77481988	20.7712	0.163927	0.0506939	3.23366	0.00122214	0.0122879	Fibrosis.stage	PTPN12	SCENIC+
chr6:47362915-47363215	39.9057	0.866709	0.268062	3.23324	0.00122395	0.0285057	High_Fibrosis_vs_Control	CD2AP	SCENIC+
chr6:2853187-2853487	11.1809	0.977258	0.302258	3.2332	0.00122413	0.0285058	High_Fibrosis_vs_Control	SERPINB1	SCENIC+
chr19:12676392-12676692	102.548	-0.0734187	0.022708	-3.23316	0.00122428	0.0123027	Fibrosis.stage	JUNB	SCENIC+
chr5:36241952-36242252	396.304	-0.0827082	0.0255813	-3.23315	0.00122432	0.0123027	Fibrosis.stage	LMBRD2	SCENIC+
chr1:36224228-36224528	482.88	-0.346696	0.107234	-3.23309	0.00122458	0.0285096	High_Fibrosis_vs_Control	STK40	SCENIC+
chr12:31370894-31371194	8.93352	0.788438	0.243868	3.23305	0.00122475	0.0285096	High_Fibrosis_vs_Control	SINHCAF	SCENIC+
chr12:31370894-31371194	8.93352	0.788438	0.243868	3.23305	0.00122475	0.0285096	High_Fibrosis_vs_Control	DENND5B	SCENIC+
chr19:38336342-38336642	289.867	-0.371021	0.114763	-3.23293	0.0012253	0.0285182	High_Fibrosis_vs_Control	SIPA1L3	SCENIC+
chr7:134606360-134606660	49.3409	0.794564	0.245777	3.23286	0.00122557	0.0285204	High_Fibrosis_vs_Control	AKR1B10	SCENIC+
chr2:202774140-202774440	22.0116	-0.190744	0.059007	-3.23256	0.00122687	0.0123216	Fibrosis.stage	FAM117B	SCENIC+
chr2:47215920-47216220	76.6377	-0.475963	0.147247	-3.23242	0.00122746	0.0285546	High_Fibrosis_vs_Control	CALM2	SCENIC+
chr1:113415593-113415893	17.5188	-0.151754	0.0469529	-3.23205	0.00122904	0.0123377	Fibrosis.stage	MAGI3	SCENIC+
chr19:1905189-1905489	412.569	-0.219593	0.0679442	-3.23196	0.00122945	0.0859681	MASH_vs_Control	MKNK2	SCENIC+
chr19:1905189-1905489	412.569	-0.219593	0.0679442	-3.23196	0.00122945	0.0859681	MASH_vs_Control	CSNK1G2	SCENIC+
chr19:1905189-1905489	412.569	-0.219593	0.0679442	-3.23196	0.00122945	0.0859681	MASH_vs_Control	REXO1	SCENIC+
chr14:23062069-23062369	38.1478	0.963165	0.298013	3.23195	0.00122948	0.0285861	High_Fibrosis_vs_Control	ACIN1	SCENIC+
chr14:23062069-23062369	38.1478	0.963165	0.298013	3.23195	0.00122948	0.0285861	High_Fibrosis_vs_Control	AJUBA	SCENIC+
chr14:23062069-23062369	38.1478	0.963165	0.298013	3.23195	0.00122948	0.0285861	High_Fibrosis_vs_Control	SLC7A8	SCENIC+
chr11:111878899-111879199	347.616	-0.327215	0.101246	-3.23188	0.00122977	0.0285908	High_Fibrosis_vs_Control	SIK2	SCENIC+
chr15:88708234-88708513	6.22059	0.217977	0.0674484	3.23177	0.00123027	0.0123467	Fibrosis.stage	AEN	SCENIC+
chr8:27405465-27405765	7.76887	0.758958	0.234844	3.23175	0.00123033	0.0286012	High_Fibrosis_vs_Control	EPHX2	SCENIC+
chr11:35943853-35944153	188.915	-0.344021	0.106451	-3.23174	0.0012304	0.0286012	High_Fibrosis_vs_Control	TRIM44	SCENIC+
chr17:42017365-42017665	252.055	-0.051455	0.0159219	-3.23172	0.00123049	0.0123484	Fibrosis.stage	ACLY	SCENIC+
chr6:43174231-43174531	181.803	-0.387394	0.119887	-3.23133	0.00123215	0.0286334	High_Fibrosis_vs_Control	KLC4	SCENIC+
chr7:36367124-36367424	370.268	-0.233151	0.0721549	-3.23126	0.00123245	0.08615	MASH_vs_Control	EEPD1	SCENIC+
chr10:71709144-71709444	46.5393	0.617016	0.190959	3.23115	0.00123293	0.028647	High_Fibrosis_vs_Control	CDH23	SCENIC+
chr12:50103806-50104106	252.728	-0.0491544	0.0152128	-3.23111	0.00123309	0.0123671	Fibrosis.stage	LIMA1	SCENIC+
chr5:139747220-139747520	63.5151	0.749071	0.231845	3.23091	0.00123396	0.0564771	MetALD_vs_Control	UBE2D2	SCENIC+
chr3:49674128-49674428	436.355	-0.323599	0.100158	-3.23087	0.00123412	0.0286604	High_Fibrosis_vs_Control	DAG1	SCENIC+
chr19:41327460-41327760	23.4477	0.69896	0.216349	3.23071	0.00123484	0.0286729	High_Fibrosis_vs_Control	TGFB1	SCENIC+
chr19:41327460-41327760	23.4477	0.69896	0.216349	3.23071	0.00123484	0.0286729	High_Fibrosis_vs_Control	AXL	SCENIC+
chr17:67813201-67813501	44.2035	0.212058	0.0656385	3.23069	0.00123491	0.0123838	Fibrosis.stage	BPTF	SCENIC+
chr10:70170498-70170798	420.038	-0.306671	0.0949258	-3.23063	0.00123516	0.028676	High_Fibrosis_vs_Control	PPA1	SCENIC+
chr4:114015448-114015748	13.0016	1.19829	0.370993	3.22994	0.00123814	0.0565482	MetALD_vs_Control	ARSJ	SCENIC+
chr6:158656992-158657292	10.3513	1.0055	0.311342	3.22956	0.00123981	0.0864627	MASH_vs_Control	DYNLT1	SCENIC+
chr15:66370001-66370301	19.5922	0.162695	0.0503832	3.22916	0.00124156	0.0124373	Fibrosis.stage	RPL4	SCENIC+
chr2:101002088-101002388	303.096	-0.0468282	0.0145028	-3.2289	0.00124266	0.0124464	Fibrosis.stage	NPAS2	SCENIC+
chr2:101002088-101002388	303.096	-0.0468282	0.0145028	-3.2289	0.00124266	0.0124464	Fibrosis.stage	RPL31	SCENIC+
chr9:133449851-133450151	55.2289	0.7132	0.220887	3.2288	0.00124312	0.0288292	High_Fibrosis_vs_Control	REXO4	SCENIC+
chr9:133449851-133450151	55.2289	0.7132	0.220887	3.2288	0.00124312	0.0288292	High_Fibrosis_vs_Control	SURF6	SCENIC+
chr9:133449851-133450151	55.2289	0.7132	0.220887	3.2288	0.00124312	0.0288292	High_Fibrosis_vs_Control	SURF4	SCENIC+
chr9:133449851-133450151	55.2289	0.7132	0.220887	3.2288	0.00124312	0.0288292	High_Fibrosis_vs_Control	SLC2A6	SCENIC+
chr10:71314321-71314621	76.5181	-0.0961461	0.0297777	-3.22879	0.00124314	0.0124499	Fibrosis.stage	CDH23	SCENIC+
chr11:128693935-128694235	17.9505	0.799427	0.247604	3.22865	0.00124377	0.056741	MetALD_vs_Control	ETS1	SCENIC+
chr11:128693935-128694235	17.9505	0.799427	0.247604	3.22865	0.00124377	0.056741	MetALD_vs_Control	FLI1	SCENIC+
chr1:9588521-9588821	438.578	-0.346097	0.107197	-3.22862	0.0012439	0.028841	High_Fibrosis_vs_Control	SLC25A33	SCENIC+
chr10:97543133-97543433	15.2708	0.189702	0.0587589	3.22848	0.00124448	0.0124604	Fibrosis.stage	RRP12	SCENIC+
chr10:97543133-97543433	15.2708	0.189702	0.0587589	3.22848	0.00124448	0.0124604	Fibrosis.stage	PI4K2A	SCENIC+
chr19:12775483-12775783	391.447	-0.233814	0.0724259	-3.22832	0.00124519	0.0866063	MASH_vs_Control	PRDX2	SCENIC+
chr19:12775483-12775783	391.447	-0.233814	0.0724259	-3.22832	0.00124519	0.0866063	MASH_vs_Control	TNPO2	SCENIC+
chr20:25255394-25255694	125.28	0.673779	0.208714	3.22825	0.00124552	0.0567889	MetALD_vs_Control	PYGB	SCENIC+
chr20:25255394-25255694	125.28	0.673779	0.208714	3.22825	0.00124552	0.0567889	MetALD_vs_Control	ENTPD6	SCENIC+
chr20:25255394-25255694	125.28	0.673779	0.208714	3.22825	0.00124552	0.0567889	MetALD_vs_Control	ABHD12	SCENIC+
chr20:50172345-50172645	291.082	-0.0570194	0.0176627	-3.22824	0.00124553	0.0124675	Fibrosis.stage	CEBPB	SCENIC+
chr1:9194067-9194367	44.8287	0.211181	0.0654214	3.22802	0.0012465	0.0124747	Fibrosis.stage	H6PD	SCENIC+
chr1:9194067-9194367	44.8287	0.211181	0.0654214	3.22802	0.0012465	0.0124747	Fibrosis.stage	SPSB1	SCENIC+
chr1:9194067-9194367	44.8287	0.211181	0.0654214	3.22802	0.0012465	0.0124747	Fibrosis.stage	GPR157	SCENIC+
chr15:77083846-77084146	28.6674	0.176348	0.0546304	3.22802	0.00124651	0.0124747	Fibrosis.stage	PEAK1	SCENIC+
chr10:26714872-26715172	28.3735	0.721722	0.223588	3.22791	0.00124697	0.0288889	High_Fibrosis_vs_Control	PDSS1	SCENIC+
chr17:50280127-50280427	20.3298	0.787443	0.243959	3.22776	0.00124762	0.0289018	High_Fibrosis_vs_Control	LRRC59	SCENIC+
chr17:58518104-58518404	333.913	-0.061194	0.0189588	-3.22774	0.00124773	0.0124823	Fibrosis.stage	RNF43	SCENIC+
chr12:56081841-56082141	286.91	-0.0686428	0.0212687	-3.22742	0.00124913	0.0124929	Fibrosis.stage	ERBB3	SCENIC+
chr12:56081841-56082141	286.91	-0.0686428	0.0212687	-3.22742	0.00124913	0.0124929	Fibrosis.stage	RPL41	SCENIC+
chr14:64726568-64726868	24.0527	0.892613	0.276607	3.22701	0.00125092	0.0289443	High_Fibrosis_vs_Control	PLEKHG3	SCENIC+
chr2:218399553-218399853	424.699	-0.0755438	0.023411	-3.22685	0.0012516	0.0125141	Fibrosis.stage	PNKD	SCENIC+
chr12:122366932-122367232	25.9555	0.204002	0.0632201	3.22685	0.00125162	0.0125141	Fibrosis.stage	CLIP1	SCENIC+
chr21:29298681-29298981	317.425	-0.276486	0.0856835	-3.22683	0.00125171	0.0289563	High_Fibrosis_vs_Control	BACH1	SCENIC+
chr14:54364595-54364895	50.5968	0.795249	0.246465	3.22662	0.0012526	0.0868835	MASH_vs_Control	GMFB	SCENIC+
chr5:88141263-88141563	436.639	-0.423391	0.131218	-3.22662	0.00125261	0.0289708	High_Fibrosis_vs_Control	TMEM161B	SCENIC+
chr7:70829169-70829469	70.7067	-0.450972	0.139771	-3.22652	0.00125305	0.0570221	MetALD_vs_Control	AUTS2	SCENIC+
chr12:122946794-122947094	26.232	0.766421	0.237539	3.22651	0.00125311	0.0570221	MetALD_vs_Control	HIP1R	SCENIC+
chr12:122946794-122947094	26.232	0.766421	0.237539	3.22651	0.00125311	0.0570221	MetALD_vs_Control	VPS37B	SCENIC+
chr16:89502390-89502690	39.1257	0.741013	0.22967	3.22643	0.00125345	0.0868835	MASH_vs_Control	SPG7	SCENIC+
chr16:89502390-89502690	39.1257	0.741013	0.22967	3.22643	0.00125345	0.0868835	MASH_vs_Control	ANKRD11	SCENIC+
chr20:34872767-34873067	215.811	-0.0610628	0.0189261	-3.22639	0.00125363	0.0125303	Fibrosis.stage	ACSS2	SCENIC+
chr4:165215399-165215699	10.0662	0.251797	0.0780514	3.22604	0.00125517	0.0125428	Fibrosis.stage	CPE	SCENIC+
chr6:73704220-73704513	7.23493	1.2253	0.379834	3.22588	0.00125587	0.0570915	MetALD_vs_Control	CD109	SCENIC+
chr6:73704220-73704513	7.23493	1.2253	0.379834	3.22588	0.00125587	0.0570915	MetALD_vs_Control	SLC17A5	SCENIC+
chr3:190366226-190366505	7.31531	1.07136	0.332122	3.22579	0.00125624	0.0869598	MASH_vs_Control	CLDN1	SCENIC+
chr17:42624281-42624581	9.52999	0.973556	0.301825	3.22556	0.00125726	0.0290359	High_Fibrosis_vs_Control	ATP6V0A1	SCENIC+
chr11:120231969-120232269	40.9946	-0.735077	0.227897	-3.22548	0.00125762	0.0290421	High_Fibrosis_vs_Control	OAF	SCENIC+
chr7:101244662-101244962	423.643	-0.266325	0.0825747	-3.22527	0.00125855	0.0870467	MASH_vs_Control	SERPINE1	SCENIC+
chr9:121287026-121287326	13.4231	1.01348	0.314237	3.22521	0.00125879	0.0290635	High_Fibrosis_vs_Control	RAB14	SCENIC+
chr9:68560568-68560868	6.7942	0.190533	0.0590796	3.22502	0.00125963	0.0125789	Fibrosis.stage	PGM5	SCENIC+
chr14:54365011-54365311	26.2851	0.853004	0.264506	3.22489	0.0012602	0.0870987	MASH_vs_Control	GMFB	SCENIC+
chr14:54365011-54365311	26.2851	0.853004	0.264506	3.22489	0.0012602	0.0870987	MASH_vs_Control	CNIH1	SCENIC+
chr10:98269424-98269724	78.4876	1.2139	0.376452	3.22457	0.00126164	0.0870987	MASH_vs_Control	HPS1	SCENIC+
chr3:99908010-99908310	8.9745	0.16162	0.0501222	3.22452	0.00126182	0.0125958	Fibrosis.stage	FILIP1L	SCENIC+
chr18:6553208-6553470	6.70594	1.01122	0.313605	3.2245	0.00126195	0.0291208	High_Fibrosis_vs_Control	L3MBTL4	SCENIC+
chr17:4806922-4807222	345.346	-0.302969	0.0939594	-3.22447	0.00126206	0.0291212	High_Fibrosis_vs_Control	MINK1	SCENIC+
chr2:174487083-174487383	571.179	-0.239544	0.0742932	-3.22431	0.00126275	0.0870987	MASH_vs_Control	SCRN3	SCENIC+
chr2:174487083-174487383	571.179	-0.239544	0.0742932	-3.22431	0.00126275	0.0870987	MASH_vs_Control	CIR1	SCENIC+
chr9:136304943-136305243	20.9264	0.685095	0.212485	3.22421	0.00126321	0.0870987	MASH_vs_Control	QSOX2	SCENIC+
chr12:62274063-62274363	47.8906	-0.174852	0.0542318	-3.22415	0.00126346	0.0126084	Fibrosis.stage	TAFA2	SCENIC+
chr12:121888564-121888864	409.106	-0.0550711	0.0170818	-3.22397	0.00126426	0.0126133	Fibrosis.stage	HPD	SCENIC+
chr4:158671981-158672281	516.509	-0.0794495	0.0246438	-3.22391	0.00126454	0.0126149	Fibrosis.stage	ETFDH	SCENIC+
chr4:158671981-158672281	516.509	-0.0794495	0.0246438	-3.22391	0.00126454	0.0126149	Fibrosis.stage	PPID	SCENIC+
chr3:194572389-194572689	22.1962	0.990756	0.30733	3.22375	0.00126523	0.0291754	High_Fibrosis_vs_Control	FAM43A	SCENIC+
chr12:92769509-92769809	14.8989	0.168138	0.052159	3.22356	0.00126607	0.0126267	Fibrosis.stage	EEA1	SCENIC+
chr2:144355023-144355323	6.60215	0.222905	0.0691496	3.22352	0.00126625	0.0126279	Fibrosis.stage	GTDC1	SCENIC+
chr3:58048434-58048703	35.5187	0.131612	0.0408306	3.22337	0.00126692	0.0126333	Fibrosis.stage	DNASE1L3	SCENIC+
chr17:3557793-3558093	73.9222	0.259361	0.0804675	3.22317	0.00126778	0.01264	Fibrosis.stage	TRPV3	SCENIC+
chr17:3557793-3558093	73.9222	0.259361	0.0804675	3.22317	0.00126778	0.01264	Fibrosis.stage	CTNS	SCENIC+
chr1:37595838-37596138	226.637	-0.293046	0.0909203	-3.22311	0.00126806	0.0292171	High_Fibrosis_vs_Control	ZC3H12A	SCENIC+
chr1:37595838-37596138	226.637	-0.293046	0.0909203	-3.22311	0.00126806	0.0292171	High_Fibrosis_vs_Control	MEAF6	SCENIC+
chr14:64972145-64972445	139.88	-0.453611	0.140738	-3.22308	0.0012682	0.0292182	High_Fibrosis_vs_Control	RAB15	SCENIC+
chr6:30044547-30044828	8.01196	0.95671	0.296845	3.22293	0.00126886	0.0872938	MASH_vs_Control	TRIM15	SCENIC+
chr14:37596081-37596381	277.512	-0.0644304	0.0199918	-3.22285	0.00126923	0.0126537	Fibrosis.stage	TTC6	SCENIC+
chr17:69327098-69327398	638.785	-0.0500724	0.0155391	-3.22235	0.00127144	0.0126707	Fibrosis.stage	ABCA5	SCENIC+
chr6:79778027-79778327	197.074	-0.34114	0.10587	-3.22224	0.00127194	0.0292724	High_Fibrosis_vs_Control	SH3BGRL2	SCENIC+
chr3:133780819-133781119	48.0418	-1.01611	0.31536	-3.22208	0.00127264	0.0292844	High_Fibrosis_vs_Control	TF	SCENIC+
chr5:177367106-177367406	376.285	-0.254981	0.0791358	-3.22207	0.00127267	0.087457	MASH_vs_Control	NSD1	SCENIC+
chr5:177367106-177367406	376.285	-0.254981	0.0791358	-3.22207	0.00127267	0.087457	MASH_vs_Control	PDLIM7	SCENIC+
chr1:29327229-29327529	13.6239	0.76695	0.238035	3.22201	0.00127297	0.0576658	MetALD_vs_Control	MECR	SCENIC+
chr17:55117316-55117579	7.55929	0.212416	0.0659275	3.22197	0.00127314	0.0126843	Fibrosis.stage	HLF	SCENIC+
chr6:25928583-25928883	67.057	-0.0828632	0.0257182	-3.22196	0.00127315	0.0126843	Fibrosis.stage	SLC17A1	SCENIC+
chr12:122226036-122226336	603.15	-0.328639	0.102005	-3.22179	0.00127391	0.0293028	High_Fibrosis_vs_Control	CLIP1	SCENIC+
chr7:100493549-100493849	53.1557	-0.33189	0.103015	-3.22175	0.00127409	0.0874877	MASH_vs_Control	AGFG2	SCENIC+
chr9:33940526-33940826	27.7935	0.153873	0.047761	3.22172	0.00127422	0.0126911	Fibrosis.stage	UBAP2	SCENIC+
chr10:24867251-24867551	9.82529	1.17534	0.364826	3.22165	0.00127456	0.0874877	MASH_vs_Control	ENKUR	SCENIC+
chr17:45247718-45248018	307.362	-0.286809	0.0890366	-3.22125	0.00127633	0.0875425	MASH_vs_Control	MAP3K14	SCENIC+
chr19:45799077-45799377	63.759	-0.374943	0.116404	-3.22105	0.0012772	0.0875425	MASH_vs_Control	FOXA3	SCENIC+
chr17:67377172-67377472	334.243	-0.0595385	0.0184845	-3.221	0.00127745	0.012715	Fibrosis.stage	PITPNC1	SCENIC+
chr15:65057194-65057494	92.8403	0.170127	0.0528213	3.22081	0.0012783	0.0127218	Fibrosis.stage	MTFMT	SCENIC+
chr2:108982397-108982697	30.8781	-0.621513	0.19297	-3.22078	0.00127841	0.0293732	High_Fibrosis_vs_Control	CCDC138	SCENIC+
chr8:80874200-80874500	234.517	-0.0577167	0.0179204	-3.22073	0.00127863	0.0127247	Fibrosis.stage	PAG1	SCENIC+
chr11:7597710-7597938	16.6383	0.656361	0.203811	3.22044	0.00127995	0.0293971	High_Fibrosis_vs_Control	SYT9	SCENIC+
chr10:21292890-21293190	14.8963	1.05858	0.328727	3.22025	0.00128078	0.0294053	High_Fibrosis_vs_Control	NEBL	SCENIC+
chr5:179576780-179577080	19.7097	-0.180608	0.0560856	-3.22022	0.00128093	0.0127433	Fibrosis.stage	HNRNPH1	SCENIC+
chr17:17151970-17152270	131.803	0.0870585	0.0270356	3.22014	0.00128127	0.012746	Fibrosis.stage	FLCN	SCENIC+
chr17:17151970-17152270	131.803	0.0870585	0.0270356	3.22014	0.00128127	0.012746	Fibrosis.stage	MPRIP	SCENIC+
chr20:63957230-63957523	183.324	-0.256602	0.0796914	-3.21994	0.00128216	0.0877516	MASH_vs_Control	ZBTB46	SCENIC+
chr6:31246048-31246320	7.392	1.49751	0.465098	3.21978	0.00128288	0.0877814	MASH_vs_Control	POU5F1	SCENIC+
chr12:26760957-26761257	17.7476	-0.877563	0.27256	-3.2197	0.00128324	0.0294478	High_Fibrosis_vs_Control	ITPR2	SCENIC+
chr17:29061960-29062260	19.0084	-0.176591	0.0548498	-3.21954	0.00128396	0.012766	Fibrosis.stage	PIPOX	SCENIC+
chr20:33443711-33444011	578.76	-0.403434	0.125314	-3.2194	0.00128461	0.0294634	High_Fibrosis_vs_Control	CBFA2T2	SCENIC+
chr16:56800368-56800668	50.5696	0.120381	0.0373978	3.21892	0.00128673	0.0127883	Fibrosis.stage	MT1X	SCENIC+
chr16:56800368-56800668	50.5696	0.120381	0.0373978	3.21892	0.00128673	0.0127883	Fibrosis.stage	MT1G	SCENIC+
chr16:56800368-56800668	50.5696	0.120381	0.0373978	3.21892	0.00128673	0.0127883	Fibrosis.stage	MT1F	SCENIC+
chr16:56800368-56800668	50.5696	0.120381	0.0373978	3.21892	0.00128673	0.0127883	Fibrosis.stage	MT1H	SCENIC+
chr6:137866919-137867219	390.315	-0.393335	0.122196	-3.21889	0.00128688	0.0294963	High_Fibrosis_vs_Control	TNFAIP3	SCENIC+
chr3:184335759-184336059	201.482	-0.322965	0.100338	-3.21876	0.00128747	0.0295	High_Fibrosis_vs_Control	EIF4G1	SCENIC+
chr3:184335759-184336059	201.482	-0.322965	0.100338	-3.21876	0.00128747	0.0295	High_Fibrosis_vs_Control	CHRD	SCENIC+
chr2:161238686-161238986	102.138	-0.0833355	0.0258912	-3.21868	0.00128784	0.0127978	Fibrosis.stage	TANK	SCENIC+
chr6:160654204-160654443	5.73115	-1.00437	0.312071	-3.2184	0.00128906	0.0581866	MetALD_vs_Control	PLG	SCENIC+
chr6:31945788-31946088	279.036	-0.404601	0.125717	-3.21835	0.00128932	0.0295264	High_Fibrosis_vs_Control	C2	SCENIC+
chr6:31945788-31946088	279.036	-0.404601	0.125717	-3.21835	0.00128932	0.0295264	High_Fibrosis_vs_Control	CFB	SCENIC+
chr10:50566192-50566492	67.6175	-0.102516	0.0318539	-3.21832	0.00128944	0.0128093	Fibrosis.stage	SGMS1	SCENIC+
chr17:36463975-36464275	42.6555	0.143584	0.0446148	3.21831	0.00128947	0.0128093	Fibrosis.stage	MYO19	SCENIC+
chr18:49858431-49858731	44.3068	0.143646	0.0446362	3.21816	0.00129017	0.0128153	Fibrosis.stage	MYO5B	SCENIC+
chr1:232678497-232678797	42.6289	0.232514	0.0722521	3.21809	0.00129046	0.0128172	Fibrosis.stage	SIPA1L2	SCENIC+
chr7:117777792-117778092	31.1331	0.98884	0.307293	3.21791	0.00129129	0.0295672	High_Fibrosis_vs_Control	CTTNBP2	SCENIC+
chr1:169724246-169724546	23.2589	-0.147838	0.0459461	-3.21764	0.00129249	0.0128343	Fibrosis.stage	SCYL3	SCENIC+
chr2:10482575-10482875	21.2147	0.706206	0.219491	3.21748	0.00129322	0.0295852	High_Fibrosis_vs_Control	NOL10	SCENIC+
chr18:3492191-3492491	21.1274	1.06977	0.332501	3.21735	0.00129381	0.0295933	High_Fibrosis_vs_Control	DLGAP1	SCENIC+
chr2:84958296-84958596	26.1321	0.84355	0.262202	3.21718	0.0012946	0.0582985	MetALD_vs_Control	KCMF1	SCENIC+
chr4:170065480-170065780	13.4924	-0.74818	0.232569	-3.21703	0.00129526	0.0296134	High_Fibrosis_vs_Control	AADAT	SCENIC+
chr4:170065480-170065780	13.4924	-0.74818	0.232569	-3.21703	0.00129526	0.0296134	High_Fibrosis_vs_Control	MFAP3L	SCENIC+
chr5:139561135-139561435	435.202	-0.0523596	0.0162768	-3.21683	0.00129617	0.0128635	Fibrosis.stage	CXXC5	SCENIC+
chr16:88665106-88665406	122.598	-0.0851544	0.0264723	-3.21674	0.00129656	0.0128661	Fibrosis.stage	MVD	SCENIC+
chr20:45919733-45920033	14.5546	0.744662	0.231505	3.21661	0.00129713	0.0296454	High_Fibrosis_vs_Control	PLTP	SCENIC+
chr2:106194275-106194575	356.239	-0.355645	0.110582	-3.21611	0.00129939	0.0296863	High_Fibrosis_vs_Control	UXS1	SCENIC+
chr14:96363288-96363588	339.438	-0.0472504	0.0146919	-3.21609	0.00129949	0.012891	Fibrosis.stage	GSKIP	SCENIC+
chr14:96363288-96363588	339.438	-0.0472504	0.0146919	-3.21609	0.00129949	0.012891	Fibrosis.stage	PAPOLA	SCENIC+
chr1:95049953-95050253	53.3358	-0.0841118	0.0261537	-3.21606	0.00129963	0.012892	Fibrosis.stage	TLCD4	SCENIC+
chr9:126001329-126001629	117.525	-0.0734684	0.0228464	-3.21575	0.00130106	0.012904	Fibrosis.stage	PBX3	SCENIC+
chr8:23012629-23012863	22.0725	0.857596	0.26669	3.2157	0.00130127	0.0585133	MetALD_vs_Control	TNFRSF10B	SCENIC+
chr19:1268991-1269291	351.995	-0.325487	0.101222	-3.21559	0.00130175	0.0297232	High_Fibrosis_vs_Control	CIRBP	SCENIC+
chr19:1268991-1269291	351.995	-0.325487	0.101222	-3.21559	0.00130175	0.0297232	High_Fibrosis_vs_Control	MIDN	SCENIC+
chr19:1268991-1269291	351.995	-0.325487	0.101222	-3.21559	0.00130175	0.0297232	High_Fibrosis_vs_Control	DAZAP1	SCENIC+
chr19:1268991-1269291	351.995	-0.325487	0.101222	-3.21559	0.00130175	0.0297232	High_Fibrosis_vs_Control	SBNO2	SCENIC+
chr8:29225612-29225912	38.9477	0.158829	0.0493935	3.21557	0.00130184	0.0129081	Fibrosis.stage	KIF13B	SCENIC+
chr10:71767161-71767461	72.9813	0.983988	0.306008	3.21556	0.00130191	0.0297246	High_Fibrosis_vs_Control	CDH23	SCENIC+
chr7:150337234-150337534	119.187	-0.441046	0.137162	-3.21551	0.00130215	0.0883491	MASH_vs_Control	ACTR3C	SCENIC+
chr7:150337234-150337534	119.187	-0.441046	0.137162	-3.21551	0.00130215	0.0883491	MASH_vs_Control	RARRES2	SCENIC+
chr22:46447407-46447682	8.05062	0.956599	0.297497	3.21549	0.00130223	0.0883491	MASH_vs_Control	CELSR1	SCENIC+
chr11:65919075-65919375	719.729	-0.24482	0.0761451	-3.21518	0.00130361	0.0883817	MASH_vs_Control	FOSL1	SCENIC+
chr22:50343127-50343427	245.51	-0.202026	0.0628361	-3.21513	0.00130387	0.0883817	MASH_vs_Control	PLXNB2	SCENIC+
chr19:48493178-48493478	187.74	1.01276	0.315013	3.21497	0.00130457	0.0586208	MetALD_vs_Control	CYTH2	SCENIC+
chr10:88494598-88494898	13.4202	-0.200023	0.0622232	-3.21461	0.00130621	0.012943	Fibrosis.stage	RNLS	SCENIC+
chr8:90985224-90985524	21.6751	0.960386	0.29878	3.21436	0.00130735	0.0298186	High_Fibrosis_vs_Control	PIP4P2	SCENIC+
chr17:860852-861152	29.7384	-0.232289	0.0722674	-3.2143	0.00130763	0.0129553	Fibrosis.stage	NXN	SCENIC+
chr6:13711731-13712031	523.16	-0.0691939	0.0215275	-3.21421	0.00130805	0.0129591	Fibrosis.stage	RANBP9	SCENIC+
chr1:174174445-174174745	29.7143	0.50684	0.157709	3.21377	0.00131003	0.0886449	MASH_vs_Control	RABGAP1L	SCENIC+
chr19:47107346-47107646	39.7965	0.180843	0.0562713	3.21377	0.00131003	0.0129748	Fibrosis.stage	SAE1	SCENIC+
chr14:20961243-20961543	60.6157	-0.354423	0.110286	-3.21367	0.00131051	0.0886534	MASH_vs_Control	METTL17	SCENIC+
chr2:168350425-168350725	14.7699	0.174311	0.0542421	3.21358	0.00131093	0.0129833	Fibrosis.stage	STK39	SCENIC+
chr12:53324776-53325076	266.464	-0.3197	0.0994853	-3.21354	0.00131112	0.0298699	High_Fibrosis_vs_Control	ESPL1	SCENIC+
chr7:55545591-55545891	22.1618	0.164567	0.0512125	3.21341	0.00131167	0.0129891	Fibrosis.stage	VOPP1	SCENIC+
chr13:32315326-32315626	178.612	-0.0512652	0.0159543	-3.21326	0.00131239	0.0129956	Fibrosis.stage	N4BP2L2	SCENIC+
chr13:32315326-32315626	178.612	-0.0512652	0.0159543	-3.21326	0.00131239	0.0129956	Fibrosis.stage	N4BP2L1	SCENIC+
chr12:94621779-94622079	55.5598	0.115661	0.0359958	3.21318	0.00131275	0.0129979	Fibrosis.stage	TMCC3	SCENIC+
chr22:18077773-18078073	311.107	-0.3731	0.116122	-3.21301	0.0013135	0.029905	High_Fibrosis_vs_Control	MICAL3	SCENIC+
chr22:19120908-19121208	112.945	0.100645	0.0313243	3.213	0.00131356	0.0130043	Fibrosis.stage	DGCR2	SCENIC+
chr7:151429819-151430119	17.006	0.741836	0.230887	3.21298	0.00131367	0.0299068	High_Fibrosis_vs_Control	NUB1	SCENIC+
chr3:29280825-29281125	16.493	0.886109	0.275795	3.21293	0.00131388	0.0589323	MetALD_vs_Control	RBMS3	SCENIC+
chr10:6102174-6102474	106.232	-0.0944948	0.029412	-3.21279	0.00131452	0.0130118	Fibrosis.stage	IL15RA	SCENIC+
chr1:151992615-151992915	99.8395	0.123393	0.0384075	3.21272	0.00131482	0.0130132	Fibrosis.stage	S100A10	SCENIC+
chr10:114507490-114507790	48.9246	0.105542	0.0328516	3.21271	0.00131491	0.0130133	Fibrosis.stage	ABLIM1	SCENIC+
chrX:10952692-10952992	6.71226	0.887691	0.276309	3.21268	0.00131503	0.0299291	High_Fibrosis_vs_Control	MID1	SCENIC+
chr8:66315886-66316186	16.3628	0.142696	0.0444171	3.21263	0.00131527	0.0130162	Fibrosis.stage	TRIM55	SCENIC+
chr13:102402342-102402642	34.7644	-0.667977	0.207931	-3.2125	0.00131587	0.0887109	MASH_vs_Control	FGF14	SCENIC+
chr7:23689212-23689512	12.9191	-0.870191	0.270902	-3.2122	0.00131724	0.0887337	MASH_vs_Control	CCDC126	SCENIC+
chr6:137940237-137940537	7.20645	0.911727	0.283851	3.21199	0.00131817	0.0299722	High_Fibrosis_vs_Control	TNFAIP3	SCENIC+
chr5:59485671-59485971	12.5286	1.30321	0.405733	3.21198	0.00131825	0.0299722	High_Fibrosis_vs_Control	PDE4D	SCENIC+
chr2:43190406-43190674	48.787	0.177067	0.055129	3.21187	0.00131876	0.0130444	Fibrosis.stage	THADA	SCENIC+
chr17:75589133-75589433	412.395	-0.354308	0.110316	-3.21175	0.00131927	0.029988	High_Fibrosis_vs_Control	MYO15B	SCENIC+
chr14:63468371-63468634	16.952	1.00147	0.311848	3.21141	0.00132087	0.0300125	High_Fibrosis_vs_Control	PPP2R5E	SCENIC+
chr2:109537907-109538207	21.0631	0.154682	0.0481692	3.21122	0.00132173	0.013066	Fibrosis.stage	SEPTIN10	SCENIC+
chr2:109537907-109538207	21.0631	0.154682	0.0481692	3.21122	0.00132173	0.013066	Fibrosis.stage	SOWAHC	SCENIC+
chr14:55103218-55103518	19.0837	1.24291	0.387067	3.2111	0.00132227	0.0888956	MASH_vs_Control	MAPK1IP1L	SCENIC+
chr14:55103218-55103518	19.0837	1.24291	0.387067	3.2111	0.00132227	0.0888956	MASH_vs_Control	LGALS3	SCENIC+
chr6:57172123-57172423	253.022	-0.329903	0.102752	-3.21067	0.00132427	0.0300637	High_Fibrosis_vs_Control	ZNF451	SCENIC+
chr3:142926437-142926737	33.8827	-0.153667	0.0478634	-3.21054	0.00132486	0.0130922	Fibrosis.stage	PCOLCE2	SCENIC+
chr3:129418399-129418699	46.5351	0.81238	0.253038	3.2105	0.00132503	0.0300681	High_Fibrosis_vs_Control	MBD4	SCENIC+
chr5:14036510-14036810	9.45619	1.04202	0.324568	3.21049	0.00132508	0.0593111	MetALD_vs_Control	TRIO	SCENIC+
chr19:36070416-36070716	9.31059	1.14556	0.356833	3.21036	0.00132571	0.0890277	MASH_vs_Control	ZNF146	SCENIC+
chr19:36070416-36070716	9.31059	1.14556	0.356833	3.21036	0.00132571	0.0890277	MASH_vs_Control	CAPNS1	SCENIC+
chr11:117824066-117824366	10.028	0.163489	0.0509276	3.21023	0.00132629	0.0131051	Fibrosis.stage	FXYD6	SCENIC+
chr21:41621083-41621383	20.2009	1.04384	0.325167	3.21018	0.0013265	0.0890417	MASH_vs_Control	RIPK4	SCENIC+
chr19:45001868-45002168	581.413	-0.058367	0.0181822	-3.21012	0.00132681	0.0131084	Fibrosis.stage	NECTIN2	SCENIC+
chr19:45001868-45002168	581.413	-0.058367	0.0181822	-3.21012	0.00132681	0.0131084	Fibrosis.stage	TOMM40	SCENIC+
chr19:45001868-45002168	581.413	-0.058367	0.0181822	-3.21012	0.00132681	0.0131084	Fibrosis.stage	APOC2	SCENIC+
chr19:45001868-45002168	581.413	-0.058367	0.0181822	-3.21012	0.00132681	0.0131084	Fibrosis.stage	MARK4	SCENIC+
chr15:84992542-84992842	30.654	0.20439	0.0636732	3.20998	0.00132744	0.013111	Fibrosis.stage	ALPK3	SCENIC+
chr15:84992542-84992842	30.654	0.20439	0.0636732	3.20998	0.00132744	0.013111	Fibrosis.stage	SLC28A1	SCENIC+
chr6:169701997-169702297	359.119	-0.0612319	0.0190756	-3.20995	0.00132757	0.0131111	Fibrosis.stage	WDR27	SCENIC+
chr7:36115901-36116201	15.231	1.03751	0.323227	3.20986	0.00132802	0.0301079	High_Fibrosis_vs_Control	EEPD1	SCENIC+
chr8:144326692-144326992	542.315	-0.216848	0.067558	-3.20981	0.00132822	0.0890783	MASH_vs_Control	DGAT1	SCENIC+
chr1:246552141-246552441	25.593	-0.820051	0.255493	-3.20968	0.00132881	0.0301173	High_Fibrosis_vs_Control	SMYD3	SCENIC+
chr16:88856842-88857142	334.854	-0.300569	0.0936453	-3.20965	0.00132894	0.0301181	High_Fibrosis_vs_Control	PIEZO1	SCENIC+
chr13:110575577-110575877	46.4197	0.120272	0.0374723	3.20962	0.00132912	0.0131225	Fibrosis.stage	ING1	SCENIC+
chr3:65660047-65660347	22.1955	0.174733	0.054441	3.20958	0.0013293	0.0131238	Fibrosis.stage	MAGI1	SCENIC+
chr15:52331529-52331829	38.3587	0.57263	0.178417	3.20951	0.00132962	0.0301227	High_Fibrosis_vs_Control	MYO5A	SCENIC+
chr1:29283058-29283358	45.8146	-0.25364	0.0790309	-3.20938	0.00133023	0.0131314	Fibrosis.stage	SRSF4	SCENIC+
chr11:17439495-17439795	23.052	0.965397	0.300806	3.20937	0.00133026	0.0594831	MetALD_vs_Control	NCR3LG1	SCENIC+
chr11:17439495-17439795	23.052	0.965397	0.300806	3.20937	0.00133026	0.0594831	MetALD_vs_Control	NUCB2	SCENIC+
chr2:61538482-61538782	294.109	-0.397042	0.123714	-3.20935	0.00133033	0.0301367	High_Fibrosis_vs_Control	USP34	SCENIC+
chr10:5666491-5666791	263.603	-0.0563706	0.0175662	-3.20905	0.00133176	0.0131442	Fibrosis.stage	TASOR2	SCENIC+
chr5:179732482-179732782	296.653	-0.324146	0.101012	-3.20897	0.0013321	0.0301572	High_Fibrosis_vs_Control	SQSTM1	SCENIC+
chr5:179732482-179732782	296.653	-0.324146	0.101012	-3.20897	0.0013321	0.0301572	High_Fibrosis_vs_Control	HNRNPH1	SCENIC+
chr20:37294954-37295254	8.20406	1.00746	0.313955	3.20893	0.00133231	0.0892608	MASH_vs_Control	SRC	SCENIC+
chr19:44680962-44681262	26.7117	-0.124101	0.0386784	-3.20853	0.00133417	0.0131628	Fibrosis.stage	PVR	SCENIC+
chr4:25173549-25173849	9.85912	1.37493	0.428537	3.20843	0.00133464	0.0893509	MASH_vs_Control	SEPSECS	SCENIC+
chr11:34204973-34205273	13.309	1.05841	0.329911	3.20818	0.0013358	0.0893894	MASH_vs_Control	NAT10	SCENIC+
chr11:34204973-34205273	13.309	1.05841	0.329911	3.20818	0.0013358	0.0893894	MASH_vs_Control	ABTB2	SCENIC+
chr9:83154336-83154636	49.958	0.840583	0.262033	3.20793	0.00133696	0.0596152	MetALD_vs_Control	RASEF	SCENIC+
chr18:31679130-31679430	13.4479	0.879403	0.274139	3.20787	0.00133724	0.0596152	MetALD_vs_Control	DSG2	SCENIC+
chr18:31679130-31679430	13.4479	0.879403	0.274139	3.20787	0.00133724	0.0596152	MetALD_vs_Control	B4GALT6	SCENIC+
chr17:82418494-82418794	436.064	-0.196761	0.0613376	-3.20784	0.00133738	0.0894358	MASH_vs_Control	CSNK1D	SCENIC+
chr1:234437783-234438083	11.0673	0.691564	0.215591	3.20776	0.00133774	0.0596152	MetALD_vs_Control	TARBP1	SCENIC+
chr6:34745889-34746189	28.5497	0.550477	0.171612	3.20769	0.00133807	0.0302556	High_Fibrosis_vs_Control	ILRUN	SCENIC+
chr1:27542335-27542635	62.5698	1.44987	0.452098	3.20698	0.00134137	0.0303008	High_Fibrosis_vs_Control	AHDC1	SCENIC+
chr10:95058711-95059011	34.9935	-0.243907	0.0760575	-3.20688	0.00134184	0.0132235	Fibrosis.stage	CYP2C8	SCENIC+
chr10:95058711-95059011	34.9935	-0.243907	0.0760575	-3.20688	0.00134184	0.0132235	Fibrosis.stage	CYP2C9	SCENIC+
chr11:33703734-33704034	63.7433	0.161028	0.050214	3.20683	0.00134206	0.0132248	Fibrosis.stage	CD59	SCENIC+
chr8:39032383-39032683	12.1502	1.09873	0.342624	3.2068	0.00134219	0.0597588	MetALD_vs_Control	ADAM9	SCENIC+
chr2:169733660-169733960	110.073	-0.0864159	0.0269479	-3.20677	0.00134233	0.0132271	Fibrosis.stage	KLHL23	SCENIC+
chr2:169733660-169733960	110.073	-0.0864159	0.0269479	-3.20677	0.00134233	0.0132271	Fibrosis.stage	UBR3	SCENIC+
chr10:95694022-95694322	369.34	-0.0568329	0.0177228	-3.20676	0.00134238	0.0132272	Fibrosis.stage	ALDH18A1	SCENIC+
chr10:95694022-95694322	369.34	-0.0568329	0.0177228	-3.20676	0.00134238	0.0132272	Fibrosis.stage	SORBS1	SCENIC+
chr15:84929872-84930172	46.1154	0.629956	0.196449	3.20672	0.00134258	0.0597633	MetALD_vs_Control	SLC28A1	SCENIC+
chr15:84929872-84930172	46.1154	0.629956	0.196449	3.20672	0.00134258	0.0597633	MetALD_vs_Control	ALPK3	SCENIC+
chr3:49412161-49412461	360.963	-0.374648	0.116841	-3.20649	0.00134366	0.030343	High_Fibrosis_vs_Control	DAG1	SCENIC+
chr19:45737064-45737364	12.8114	0.890125	0.277606	3.20644	0.00134391	0.0896394	MASH_vs_Control	EML2	SCENIC+
chr11:61815194-61815494	351.301	-0.287793	0.0897568	-3.20636	0.00134425	0.0896394	MASH_vs_Control	FADS3	SCENIC+
chr11:61815194-61815494	351.301	-0.287793	0.0897568	-3.20636	0.00134425	0.0896394	MASH_vs_Control	DAGLA	SCENIC+
chr20:645525-645825	56.0488	0.100092	0.0312169	3.20634	0.00134436	0.0132423	Fibrosis.stage	SRXN1	SCENIC+
chr17:46783301-46783591	23.48	0.719743	0.224495	3.20606	0.00134568	0.0303785	High_Fibrosis_vs_Control	WNT9B	SCENIC+
chr17:46783301-46783591	23.48	0.719743	0.224495	3.20606	0.00134568	0.0303785	High_Fibrosis_vs_Control	WNT3	SCENIC+
chrX:23855594-23855894	19.0489	0.917984	0.286329	3.20605	0.00134571	0.0303785	High_Fibrosis_vs_Control	SAT1	SCENIC+
chr6:53794784-53795084	135.164	0.552278	0.172262	3.20604	0.00134575	0.0598714	MetALD_vs_Control	LRRC1	SCENIC+
chr5:172850196-172850496	72.4076	0.548239	0.171025	3.20561	0.00134776	0.0896963	MASH_vs_Control	ERGIC1	SCENIC+
chr11:10659789-10660056	7.62338	0.208994	0.0651964	3.2056	0.00134781	0.0132661	Fibrosis.stage	EIF4G2	SCENIC+
chr4:71614718-71614937	4.95131	0.213752	0.0666853	3.20538	0.00134883	0.013274	Fibrosis.stage	GC	SCENIC+
chr18:62420666-62420966	16.0308	0.905552	0.282514	3.20533	0.00134906	0.0897339	MASH_vs_Control	ZCCHC2	SCENIC+
chr4:185651321-185651621	28.9964	0.79315	0.247449	3.2053	0.00134922	0.0897339	MASH_vs_Control	SORBS2	SCENIC+
chr2:100780688-100780988	52.8302	0.624507	0.194863	3.20485	0.00135134	0.030475	High_Fibrosis_vs_Control	NPAS2	SCENIC+
chr19:58513966-58514266	265.51	-0.293562	0.0916023	-3.20475	0.00135181	0.0304792	High_Fibrosis_vs_Control	SLC27A5	SCENIC+
chr1:44674066-44674366	423.545	-0.344092	0.107373	-3.20464	0.0013523	0.0304817	High_Fibrosis_vs_Control	RPS8	SCENIC+
chr12:6821634-6821934	46.946	-0.635797	0.198403	-3.20458	0.00135261	0.0304823	High_Fibrosis_vs_Control	CD4	SCENIC+
chr18:8988294-8988594	61.2048	-0.418917	0.130739	-3.20423	0.00135426	0.030501	High_Fibrosis_vs_Control	ANKRD12	SCENIC+
chr12:120710256-120710556	161.772	-0.0722849	0.02256	-3.20412	0.00135478	0.0133175	Fibrosis.stage	MLEC	SCENIC+
chr3:14948403-14948703	354.466	-0.0585225	0.0182656	-3.20397	0.00135546	0.013323	Fibrosis.stage	FGD5	SCENIC+
chr3:14948403-14948703	354.466	-0.0585225	0.0182656	-3.20397	0.00135546	0.013323	Fibrosis.stage	MRPS25	SCENIC+
chr4:10205317-10205568	6.14245	1.24016	0.387081	3.20387	0.00135593	0.0601669	MetALD_vs_Control	WDR1	SCENIC+
chr17:67779148-67779448	205.531	-0.0800788	0.0249951	-3.20378	0.00135638	0.0133309	Fibrosis.stage	BPTF	SCENIC+
chr2:232670328-232670628	15.102	-1.11162	0.346994	-3.20357	0.00135735	0.0305412	High_Fibrosis_vs_Control	EFHD1	SCENIC+
chr7:36280880-36281180	30.6327	1.18678	0.370479	3.20337	0.00135831	0.0305531	High_Fibrosis_vs_Control	EEPD1	SCENIC+
chr7:33062702-33063002	439.802	-0.305493	0.0953792	-3.20293	0.00136036	0.0305908	High_Fibrosis_vs_Control	BBS9	SCENIC+
chr20:34709107-34709407	150.351	-0.314522	0.0981985	-3.20292	0.00136041	0.0901464	MASH_vs_Control	TP53INP2	SCENIC+
chr7:151852632-151852932	25.761	-0.125136	0.0390705	-3.20284	0.0013608	0.0133651	Fibrosis.stage	PRKAG2	SCENIC+
chr14:76203453-76203753	8.58234	0.863191	0.269523	3.20266	0.00136165	0.0901464	MASH_vs_Control	GPATCH2L	SCENIC+
chr2:233384779-233385079	44.0736	0.576241	0.179939	3.20243	0.00136273	0.0603692	MetALD_vs_Control	ATG16L1	SCENIC+
chr2:233384779-233385079	44.0736	0.576241	0.179939	3.20243	0.00136273	0.0603692	MetALD_vs_Control	DGKD	SCENIC+
chr9:34178855-34179155	242.491	-0.0526881	0.0164531	-3.20232	0.00136326	0.0133837	Fibrosis.stage	UBAP2	SCENIC+
chr3:123058530-123058830	38.3158	0.15494	0.0483851	3.20223	0.00136366	0.0133864	Fibrosis.stage	PDIA5	SCENIC+
chr16:72082329-72082629	14.4213	0.760584	0.237528	3.20208	0.00136437	0.0604325	MetALD_vs_Control	DHODH	SCENIC+
chr16:72082329-72082629	14.4213	0.760584	0.237528	3.20208	0.00136437	0.0604325	MetALD_vs_Control	PKD1L3	SCENIC+
chr1:94713733-94714033	16.4248	1.29429	0.404232	3.20185	0.00136547	0.0306673	High_Fibrosis_vs_Control	SLC44A3	SCENIC+
chr16:21650581-21650881	8.04201	0.173302	0.0541284	3.20168	0.0013663	0.0134091	Fibrosis.stage	METTL9	SCENIC+
chr3:195697885-195698185	40.9857	0.176313	0.0550691	3.20167	0.00136634	0.0134092	Fibrosis.stage	MUC20	SCENIC+
chr15:63082418-63082718	10.4792	1.25556	0.392162	3.20164	0.0013665	0.0306815	High_Fibrosis_vs_Control	TPM1	SCENIC+
chr15:63082418-63082718	10.4792	1.25556	0.392162	3.20164	0.0013665	0.0306815	High_Fibrosis_vs_Control	LACTB	SCENIC+
chr21:41366714-41367014	34.9635	1.01592	0.317327	3.20151	0.00136711	0.060505	MetALD_vs_Control	FAM3B	SCENIC+
chr21:41366714-41367014	34.9635	1.01592	0.317327	3.20151	0.00136711	0.060505	MetALD_vs_Control	BACE2	SCENIC+
chr21:41366714-41367014	34.9635	1.01592	0.317327	3.20151	0.00136711	0.060505	MetALD_vs_Control	TMPRSS2	SCENIC+
chr12:56780650-56780898	18.0382	-0.157967	0.0493437	-3.20136	0.00136782	0.0134189	Fibrosis.stage	HSD17B6	SCENIC+
chr6:152277876-152278176	129.526	-0.0816535	0.0255059	-3.20135	0.00136783	0.0134189	Fibrosis.stage	SYNE1	SCENIC+
chr13:46633353-46633653	8.67818	0.201823	0.0630429	3.20135	0.00136783	0.0134189	Fibrosis.stage	LRCH1	SCENIC+
chr2:202635813-202636113	389.799	-0.209162	0.0653377	-3.20124	0.00136835	0.0903934	MASH_vs_Control	FAM117B	SCENIC+
chr2:174503188-174503488	11.929	-0.18762	0.0586105	-3.20114	0.00136885	0.0134274	Fibrosis.stage	GPR155	SCENIC+
chr19:45098290-45098590	33.7249	0.876603	0.273846	3.20108	0.00136913	0.0605613	MetALD_vs_Control	RELB	SCENIC+
chr4:150514787-150515087	18.2186	0.220201	0.068795	3.20083	0.00137034	0.0134396	Fibrosis.stage	LRBA	SCENIC+
chr3:180912267-180912567	398.495	-0.220947	0.0690291	-3.20078	0.00137056	0.0904605	MASH_vs_Control	DNAJC19	SCENIC+
chr3:180912267-180912567	398.495	-0.220947	0.0690291	-3.20078	0.00137056	0.0904605	MASH_vs_Control	FXR1	SCENIC+
chr16:3171550-3171850	14.8018	0.905865	0.283016	3.20075	0.00137069	0.0307494	High_Fibrosis_vs_Control	IL32	SCENIC+
chr1:230754911-230755211	44.3643	0.170458	0.0532601	3.20049	0.00137193	0.0134516	Fibrosis.stage	C1orf198	SCENIC+
chr3:10205764-10206064	60.3023	0.157653	0.0492598	3.20044	0.0013722	0.0134534	Fibrosis.stage	SEC13	SCENIC+
chr3:10205764-10206064	60.3023	0.157653	0.0492598	3.20044	0.0013722	0.0134534	Fibrosis.stage	IRAK2	SCENIC+
chr8:66917785-66918085	9.3889	0.171161	0.0534809	3.20042	0.0013723	0.013454	Fibrosis.stage	SGK3	SCENIC+
chr22:42697648-42697948	21.8716	0.838861	0.262116	3.20034	0.00137264	0.0905587	MASH_vs_Control	PACSIN2	SCENIC+
chr22:42697648-42697948	21.8716	0.838861	0.262116	3.20034	0.00137264	0.0905587	MASH_vs_Control	CYB5R3	SCENIC+
chr2:169599614-169599914	8.80454	-0.892841	0.278992	-3.20024	0.00137314	0.0307826	High_Fibrosis_vs_Control	FASTKD1	SCENIC+
chr20:4227080-4227380	13.1517	0.206901	0.0646535	3.20015	0.00137358	0.0134637	Fibrosis.stage	SMOX	SCENIC+
chr19:17469774-17470074	550.331	-0.276614	0.0864433	-3.19994	0.00137455	0.0906093	MASH_vs_Control	COLGALT1	SCENIC+
chr16:16022114-16022414	53.3492	1.16825	0.365089	3.19992	0.00137467	0.0906093	MASH_vs_Control	ABCC1	SCENIC+
chr20:37055340-37055640	10.374	0.814969	0.254709	3.19961	0.00137616	0.0308263	High_Fibrosis_vs_Control	RPN2	SCENIC+
chr1:241701393-241701693	16.9453	0.950792	0.297192	3.19925	0.00137785	0.030849	High_Fibrosis_vs_Control	CHML	SCENIC+
chr1:241701393-241701693	16.9453	0.950792	0.297192	3.19925	0.00137785	0.030849	High_Fibrosis_vs_Control	OPN3	SCENIC+
chr18:33578206-33578506	108.303	-0.474008	0.148179	-3.1989	0.00137955	0.0308745	High_Fibrosis_vs_Control	ASXL3	SCENIC+
chr10:5944448-5944748	19.6697	0.978838	0.306011	3.1987	0.00138048	0.0908278	MASH_vs_Control	RBM17	SCENIC+
chr10:5944448-5944748	19.6697	0.978838	0.306011	3.1987	0.00138048	0.0908278	MASH_vs_Control	IL15RA	SCENIC+
chr18:34928467-34928767	129.738	0.804358	0.251467	3.19866	0.00138068	0.0607854	MetALD_vs_Control	DTNA	SCENIC+
chr18:34928467-34928767	129.738	0.804358	0.251467	3.19866	0.00138068	0.0607854	MetALD_vs_Control	MAPRE2	SCENIC+
chr2:186570728-186571028	16.8356	1.07747	0.336852	3.19865	0.00138072	0.0908278	MASH_vs_Control	ITGAV	SCENIC+
chr12:49462390-49462690	41.7199	0.501646	0.156849	3.19827	0.00138253	0.0309253	High_Fibrosis_vs_Control	SPATS2	SCENIC+
chr11:65006911-65007211	6.48451	0.893968	0.279535	3.19806	0.00138356	0.0309353	High_Fibrosis_vs_Control	EHD1	SCENIC+
chr2:45912137-45912437	64.1486	0.102828	0.0321534	3.19804	0.00138367	0.0135453	Fibrosis.stage	PRKCE	SCENIC+
chr17:59964641-59964941	292.115	-0.0458853	0.0143496	-3.19766	0.00138549	0.0135583	Fibrosis.stage	VMP1	SCENIC+
chr22:49918331-49918631	319.639	-0.34145	0.106787	-3.1975	0.00138623	0.0309774	High_Fibrosis_vs_Control	PIM3	SCENIC+
chr6:142802188-142802488	18.9022	1.16476	0.364338	3.19693	0.00138898	0.0609859	MetALD_vs_Control	HIVEP2	SCENIC+
chr11:126089036-126089336	87.2999	-0.101039	0.0316054	-3.19689	0.00138917	0.0135874	Fibrosis.stage	CDON	SCENIC+
chr9:113147966-113148266	29.3794	-0.805933	0.252113	-3.19672	0.00139001	0.0310225	High_Fibrosis_vs_Control	SLC31A1	SCENIC+
chr9:113147966-113148266	29.3794	-0.805933	0.252113	-3.19672	0.00139001	0.0310225	High_Fibrosis_vs_Control	FKBP15	SCENIC+
chr20:34876168-34876468	659.741	-0.25065	0.0784093	-3.19669	0.00139015	0.0911593	MASH_vs_Control	GSS	SCENIC+
chr2:108982397-108982697	40.5403	-0.122336	0.0382717	-3.19653	0.00139094	0.0136003	Fibrosis.stage	CCDC138	SCENIC+
chr12:128813976-128814175	11.8649	1.01261	0.316798	3.19639	0.0013916	0.0911958	MASH_vs_Control	SLC15A4	SCENIC+
chr20:16445562-16445862	25.6182	0.849548	0.265787	3.19635	0.0013918	0.0610071	MetALD_vs_Control	KIF16B	SCENIC+
chr10:46030518-46030818	314.658	-0.0488668	0.0152887	-3.19628	0.00139211	0.0136085	Fibrosis.stage	NCOA4	SCENIC+
chr15:75802089-75802389	135.522	-0.0571708	0.0178878	-3.19607	0.00139313	0.0136157	Fibrosis.stage	FBXO22	SCENIC+
chr16:1929662-1929962	327.108	-0.0495537	0.015505	-3.19599	0.00139351	0.0136175	Fibrosis.stage	TSC2	SCENIC+
chr2:27731354-27731606	27.1241	0.132017	0.0413085	3.19589	0.00139402	0.0136216	Fibrosis.stage	MRPL33	SCENIC+
chr9:137255064-137255364	316.33	-0.319422	0.0999499	-3.19582	0.00139432	0.0310946	High_Fibrosis_vs_Control	NELFB	SCENIC+
chr9:137255064-137255364	316.33	-0.319422	0.0999499	-3.19582	0.00139432	0.0310946	High_Fibrosis_vs_Control	TUBB4B	SCENIC+
chr19:44689450-44689750	99.6756	-0.301272	0.0942728	-3.19575	0.00139469	0.0912836	MASH_vs_Control	PVR	SCENIC+
chr11:19442407-19442707	29.5887	1.40366	0.439253	3.19557	0.00139554	0.0913161	MASH_vs_Control	NAV2	SCENIC+
chr19:41159996-41160296	8.08535	1.01111	0.316416	3.19551	0.00139585	0.0913166	MASH_vs_Control	CYP2B6	SCENIC+
chr5:66742124-66742424	32.5411	0.13648	0.0427114	3.19539	0.00139642	0.0136374	Fibrosis.stage	MAST4	SCENIC+
chr19:51351086-51351386	40.1714	0.142463	0.0445839	3.19539	0.00139642	0.0136374	Fibrosis.stage	VSIG10L	SCENIC+
chr19:51351086-51351386	40.1714	0.142463	0.0445839	3.19539	0.00139642	0.0136374	Fibrosis.stage	CLDND2	SCENIC+
chr15:56017981-56018281	13.8566	0.762608	0.238677	3.19514	0.00139764	0.0913696	MASH_vs_Control	NEDD4	SCENIC+
chr15:56017981-56018281	13.8566	0.762608	0.238677	3.19514	0.00139764	0.0913696	MASH_vs_Control	RFX7	SCENIC+
chr1:151721354-151721654	72.1866	-0.32156	0.100642	-3.19509	0.00139786	0.0913696	MASH_vs_Control	SNX27	SCENIC+
chr21:31531165-31531465	14.5967	-0.837705	0.262191	-3.19502	0.00139821	0.0913725	MASH_vs_Control	TIAM1	SCENIC+
chr7:122204476-122204694	13.38	1.00017	0.313048	3.19496	0.00139851	0.0311528	High_Fibrosis_vs_Control	CADPS2	SCENIC+
chr7:122204476-122204694	13.38	1.00017	0.313048	3.19496	0.00139851	0.0311528	High_Fibrosis_vs_Control	AASS	SCENIC+
chr2:219387965-219388265	789.197	-0.369692	0.11572	-3.19471	0.0013997	0.0311685	High_Fibrosis_vs_Control	DNAJB2	SCENIC+
chr1:212488616-212488916	52.3243	0.196929	0.0616425	3.19469	0.00139982	0.0136638	Fibrosis.stage	PPP2R5A	SCENIC+
chr11:17077627-17077927	356.198	-0.0590765	0.0184921	-3.19469	0.00139983	0.0136638	Fibrosis.stage	RPS13	SCENIC+
chr4:185128296-185128596	45.4388	-0.498021	0.155893	-3.19463	0.00140009	0.0914367	MASH_vs_Control	CFAP97	SCENIC+
chr4:185128296-185128596	45.4388	-0.498021	0.155893	-3.19463	0.00140009	0.0914367	MASH_vs_Control	SNX25	SCENIC+
chr15:66750251-66750551	26.847	0.166276	0.0520514	3.19446	0.00140092	0.0136735	Fibrosis.stage	SMAD6	SCENIC+
chr6:34795801-34796101	34.5311	0.15791	0.0494348	3.19432	0.00140162	0.0136792	Fibrosis.stage	ILRUN	SCENIC+
chr9:4792732-4793032	307.921	-0.337999	0.105815	-3.19425	0.00140193	0.0312006	High_Fibrosis_vs_Control	CDC37L1	SCENIC+
chr9:4792732-4793032	307.921	-0.337999	0.105815	-3.19425	0.00140193	0.0312006	High_Fibrosis_vs_Control	AK3	SCENIC+
chr9:109603070-109603370	68.4922	0.124243	0.0388971	3.19415	0.00140244	0.0136852	Fibrosis.stage	PTPN3	SCENIC+
chr1:212915579-212915879	18.0552	0.810934	0.253891	3.19403	0.00140303	0.0915089	MASH_vs_Control	FLVCR1	SCENIC+
chr11:15901870-15902170	17.0431	0.748184	0.234248	3.19399	0.00140323	0.0613278	MetALD_vs_Control	SOX6	SCENIC+
chrX:72181463-72181763	111.469	-0.327052	0.102396	-3.19398	0.00140327	0.0312238	High_Fibrosis_vs_Control	RPS4X	SCENIC+
chr19:35693813-35694113	134.769	-0.0647939	0.020287	-3.19386	0.00140382	0.0136966	Fibrosis.stage	KMT2B	SCENIC+
chr16:71709507-71709807	14.6033	1.00592	0.314962	3.19379	0.00140419	0.0613394	MetALD_vs_Control	PHLPP2	SCENIC+
chr16:71709507-71709807	14.6033	1.00592	0.314962	3.19379	0.00140419	0.0613394	MetALD_vs_Control	IST1	SCENIC+
chr16:71709507-71709807	14.6033	1.00592	0.314962	3.19379	0.00140419	0.0613394	MetALD_vs_Control	TAT	SCENIC+
chr6:28322761-28323035	37.3021	0.644029	0.201669	3.1935	0.00140558	0.0613918	MetALD_vs_Control	ZSCAN26	SCENIC+
chr19:290048-290348	24.6449	0.871853	0.273009	3.1935	0.00140559	0.0915418	MASH_vs_Control	SHC2	SCENIC+
chr12:112458405-112458705	24.9537	0.875437	0.274148	3.1933	0.00140657	0.0312753	High_Fibrosis_vs_Control	PTPN11	SCENIC+
chr17:78377204-78377504	26.6647	0.761935	0.238612	3.1932	0.00140705	0.0312815	High_Fibrosis_vs_Control	PGS1	SCENIC+
chr7:100575210-100575510	194.436	-0.149968	0.0469651	-3.19318	0.00140717	0.0137212	Fibrosis.stage	AGFG2	SCENIC+
chr7:100575210-100575510	194.436	-0.149968	0.0469651	-3.19318	0.00140717	0.0137212	Fibrosis.stage	TFR2	SCENIC+
chr4:55346507-55346807	316.537	-0.309164	0.096827	-3.19295	0.00140827	0.0312975	High_Fibrosis_vs_Control	TMEM165	SCENIC+
chr8:100482164-100482464	35.3857	0.844838	0.264597	3.19293	0.00140838	0.031298	High_Fibrosis_vs_Control	RNF19A	SCENIC+
chr1:26993484-26993784	60.2392	0.825961	0.258689	3.19287	0.00140865	0.0313017	High_Fibrosis_vs_Control	SLC9A1	SCENIC+
chr15:98853200-98853500	14.4113	0.707877	0.22172	3.19266	0.0014097	0.0313184	High_Fibrosis_vs_Control	IGF1R	SCENIC+
chr2:144237948-144238248	6.49067	1.10721	0.346824	3.19242	0.00141086	0.0313397	High_Fibrosis_vs_Control	ZEB2	SCENIC+
chr3:186916085-186916385	12.9378	0.184546	0.0578124	3.19215	0.00141218	0.0137627	Fibrosis.stage	EIF4A2	SCENIC+
chr3:186916085-186916385	12.9378	0.184546	0.0578124	3.19215	0.00141218	0.0137627	Fibrosis.stage	ST6GAL1	SCENIC+
chr1:226487979-226488279	33.4976	0.908556	0.284655	3.19178	0.00141398	0.091752	MASH_vs_Control	PARP1	SCENIC+
chr15:59271850-59272150	34.6316	0.609176	0.190863	3.1917	0.00141439	0.0313964	High_Fibrosis_vs_Control	MYO1E	SCENIC+
chr8:67132152-67132452	32.8155	0.127056	0.0398084	3.19169	0.00141445	0.0137791	Fibrosis.stage	ARFGEF1	SCENIC+
chr8:67132152-67132452	32.8155	0.127056	0.0398084	3.19169	0.00141445	0.0137791	Fibrosis.stage	CSPP1	SCENIC+
chr14:72545669-72545969	74.3145	-0.149055	0.0467011	-3.19169	0.00141445	0.0137791	Fibrosis.stage	DPF3	SCENIC+
chr2:109230977-109231277	9.6469	0.856986	0.268512	3.19161	0.00141481	0.0616784	MetALD_vs_Control	SH3RF3	SCENIC+
chr5:140039677-140039977	27.412	0.809167	0.253539	3.1915	0.00141538	0.0918195	MASH_vs_Control	CYSTM1	SCENIC+
chr10:3889901-3890201	11.7839	1.23308	0.386377	3.1914	0.00141585	0.0617151	MetALD_vs_Control	KLF6	SCENIC+
chr3:14803689-14803989	63.1464	0.692814	0.217105	3.19114	0.00141713	0.0314406	High_Fibrosis_vs_Control	NR2C2	SCENIC+
chr2:39469950-39470250	15.6817	0.960939	0.30113	3.19111	0.00141727	0.0918866	MASH_vs_Control	MAP4K3	SCENIC+
chr17:69414514-69414814	86.3377	-0.429786	0.134684	-3.19106	0.00141752	0.0314458	High_Fibrosis_vs_Control	ABCA5	SCENIC+
chr17:41688573-41688873	442.654	-0.0647782	0.0203001	-3.19102	0.00141769	0.0138058	Fibrosis.stage	EIF1	SCENIC+
chr3:183285836-183286136	53.2782	1.0935	0.342695	3.19087	0.00141845	0.0919243	MASH_vs_Control	B3GNT5	SCENIC+
chr3:183285836-183286136	53.2782	1.0935	0.342695	3.19087	0.00141845	0.0919243	MASH_vs_Control	MCF2L2	SCENIC+
chr15:63247049-63247349	23.4291	0.635045	0.199022	3.19082	0.00141868	0.0618137	MetALD_vs_Control	APH1B	SCENIC+
chr15:63247049-63247349	23.4291	0.635045	0.199022	3.19082	0.00141868	0.0618137	MetALD_vs_Control	RPS27L	SCENIC+
chr12:25276230-25276530	26.6948	0.13007	0.0407693	3.19039	0.00142078	0.013831	Fibrosis.stage	KRAS	SCENIC+
chr5:119324283-119324583	8.15548	1.12215	0.351734	3.19035	0.001421	0.0618731	MetALD_vs_Control	TNFAIP8	SCENIC+
chr4:121690029-121690329	17.5039	0.188027	0.0589378	3.19026	0.00142143	0.0138353	Fibrosis.stage	ANXA5	SCENIC+
chr1:90114585-90114885	21.4962	-0.112049	0.0351234	-3.19015	0.00142201	0.0138392	Fibrosis.stage	ZNF326	SCENIC+
chr18:57693882-57694182	12.2995	1.16235	0.364391	3.18984	0.0014235	0.0619238	MetALD_vs_Control	ATP8B1	SCENIC+
chr3:133541112-133541412	64.3597	0.13796	0.0432508	3.18976	0.00142392	0.0138554	Fibrosis.stage	CDV3	SCENIC+
chr19:44603255-44603555	14.9146	0.86741	0.271936	3.18975	0.00142394	0.0619343	MetALD_vs_Control	PVR	SCENIC+
chr21:41207866-41208166	7.26832	0.194076	0.0608438	3.18974	0.00142401	0.0138554	Fibrosis.stage	BACE2	SCENIC+
chr12:108731992-108732292	559.937	-0.326583	0.102386	-3.18972	0.00142412	0.0315325	High_Fibrosis_vs_Control	CORO1C	SCENIC+
chr2:26324950-26325250	9.85838	0.672658	0.210884	3.1897	0.0014242	0.0921956	MASH_vs_Control	HADHA	SCENIC+
chr15:85494477-85494777	17.3911	1.27042	0.398333	3.18935	0.00142593	0.0315682	High_Fibrosis_vs_Control	AKAP13	SCENIC+
chr5:14569985-14570285	13.0636	1.06167	0.332888	3.18927	0.00142631	0.0922961	MASH_vs_Control	TRIO	SCENIC+
chr5:14569985-14570285	13.0636	1.06167	0.332888	3.18927	0.00142631	0.0922961	MASH_vs_Control	ANKH	SCENIC+
chr14:102655187-102655487	14.5059	0.197466	0.0619157	3.18927	0.00142635	0.0138741	Fibrosis.stage	TRAF3	SCENIC+
chr14:102655187-102655487	14.5059	0.197466	0.0619157	3.18927	0.00142635	0.0138741	Fibrosis.stage	RCOR1	SCENIC+
chr1:183137842-183138142	21.5246	0.712722	0.223489	3.18906	0.00142735	0.092324	MASH_vs_Control	LAMC1	SCENIC+
chr11:83002067-83002367	14.1203	0.790483	0.247884	3.18893	0.00142803	0.0620285	MetALD_vs_Control	RAB30	SCENIC+
chr12:50220368-50220668	22.1232	0.798152	0.250308	3.18868	0.00142924	0.0620727	MetALD_vs_Control	CERS5	SCENIC+
chr12:50220368-50220668	22.1232	0.798152	0.250308	3.18868	0.00142924	0.0620727	MetALD_vs_Control	LIMA1	SCENIC+
chr1:161319137-161319437	65.8601	-0.422632	0.132544	-3.18861	0.00142959	0.0316184	High_Fibrosis_vs_Control	NR1I3	SCENIC+
chr2:24717593-24717893	41.5435	-0.126977	0.0398258	-3.18831	0.00143105	0.0139113	Fibrosis.stage	NCOA1	SCENIC+
chr18:26971352-26971652	8.01048	0.231776	0.0726991	3.18816	0.00143181	0.0139157	Fibrosis.stage	CHST9	SCENIC+
chr3:186570353-186570653	310.395	-0.0594637	0.0186521	-3.18804	0.0014324	0.0139186	Fibrosis.stage	AHSG	SCENIC+
chr3:186570353-186570653	310.395	-0.0594637	0.0186521	-3.18804	0.0014324	0.0139186	Fibrosis.stage	FETUB	SCENIC+
chr3:186570353-186570653	310.395	-0.0594637	0.0186521	-3.18804	0.0014324	0.0139186	Fibrosis.stage	KNG1	SCENIC+
chr3:186570353-186570653	310.395	-0.0594637	0.0186521	-3.18804	0.0014324	0.0139186	Fibrosis.stage	HRG	SCENIC+
chr19:45424304-45424604	81.7591	0.125608	0.0394035	3.18773	0.00143395	0.0139291	Fibrosis.stage	PPP1R13L	SCENIC+
chr19:45424304-45424604	81.7591	0.125608	0.0394035	3.18773	0.00143395	0.0139291	Fibrosis.stage	ERCC1	SCENIC+
chr19:45424304-45424604	81.7591	0.125608	0.0394035	3.18773	0.00143395	0.0139291	Fibrosis.stage	VASP	SCENIC+
chr19:45424304-45424604	81.7591	0.125608	0.0394035	3.18773	0.00143395	0.0139291	Fibrosis.stage	OPA3	SCENIC+
chr3:49218601-49218901	25.9803	0.818312	0.25672	3.18756	0.00143478	0.0622382	MetALD_vs_Control	USP4	SCENIC+
chr3:49218601-49218901	25.9803	0.818312	0.25672	3.18756	0.00143478	0.0622382	MetALD_vs_Control	RHOA	SCENIC+
chr3:49218601-49218901	25.9803	0.818312	0.25672	3.18756	0.00143478	0.0622382	MetALD_vs_Control	QRICH1	SCENIC+
chr20:62357111-62357370	80.6774	0.11237	0.0352562	3.18725	0.00143635	0.0139491	Fibrosis.stage	OSBPL2	SCENIC+
chr20:62357111-62357370	80.6774	0.11237	0.0352562	3.18725	0.00143635	0.0139491	Fibrosis.stage	LAMA5	SCENIC+
chr5:36276895-36277195	31.8362	-0.150618	0.0472571	-3.18719	0.0014366	0.0139512	Fibrosis.stage	LMBRD2	SCENIC+
chr5:36276895-36277195	31.8362	-0.150618	0.0472571	-3.18719	0.0014366	0.0139512	Fibrosis.stage	SKP2	SCENIC+
chr5:36276895-36277195	31.8362	-0.150618	0.0472571	-3.18719	0.0014366	0.0139512	Fibrosis.stage	NADK2	SCENIC+
chr14:24888533-24888833	24.685	0.815198	0.255773	3.18719	0.00143662	0.0622761	MetALD_vs_Control	STXBP6	SCENIC+
chr10:114389420-114389720	16.8879	1.06694	0.334763	3.18716	0.00143678	0.0926972	MASH_vs_Control	ABLIM1	SCENIC+
chr19:8412967-8413267	462.587	-0.0628444	0.0197185	-3.18707	0.00143721	0.013955	Fibrosis.stage	ANGPTL4	SCENIC+
chr1:156215833-156216133	66.7009	-0.123491	0.0387498	-3.18687	0.00143822	0.0139619	Fibrosis.stage	CCT3	SCENIC+
chr20:25173944-25174244	20.5319	0.248876	0.0780995	3.18665	0.0014393	0.0139679	Fibrosis.stage	PYGB	SCENIC+
chr20:25173944-25174244	20.5319	0.248876	0.0780995	3.18665	0.0014393	0.0139679	Fibrosis.stage	ENTPD6	SCENIC+
chr20:25173944-25174244	20.5319	0.248876	0.0780995	3.18665	0.0014393	0.0139679	Fibrosis.stage	ABHD12	SCENIC+
chr22:23894210-23894510	268.822	-0.0670365	0.0210374	-3.18654	0.00143987	0.0139718	Fibrosis.stage	MIF	SCENIC+
chr22:23894210-23894510	268.822	-0.0670365	0.0210374	-3.18654	0.00143987	0.0139718	Fibrosis.stage	DDT	SCENIC+
chr17:38752413-38752713	201.219	-0.321331	0.100846	-3.18636	0.00144077	0.0318277	High_Fibrosis_vs_Control	RPL23	SCENIC+
chr2:173964159-173964459	338.949	-0.336804	0.105708	-3.18618	0.00144164	0.0318355	High_Fibrosis_vs_Control	OLA1	SCENIC+
chr4:185535410-185535710	83.2318	0.149944	0.0470642	3.18595	0.00144278	0.0139906	Fibrosis.stage	ANKRD37	SCENIC+
chr4:185535410-185535710	83.2318	0.149944	0.0470642	3.18595	0.00144278	0.0139906	Fibrosis.stage	PDLIM3	SCENIC+
chr3:129490246-129490546	120.012	0.0686599	0.0215515	3.18586	0.00144326	0.0139944	Fibrosis.stage	MBD4	SCENIC+
chr3:129490246-129490546	120.012	0.0686599	0.0215515	3.18586	0.00144326	0.0139944	Fibrosis.stage	IFT122	SCENIC+
chr18:77140766-77141066	52.6154	0.787668	0.247242	3.18582	0.00144347	0.0318607	High_Fibrosis_vs_Control	MBP	SCENIC+
chr4:9998144-9998412	12.1159	0.797781	0.25042	3.18577	0.00144371	0.092972	MASH_vs_Control	SLC2A9	SCENIC+
chr11:66677777-66678077	224.585	-0.327835	0.102912	-3.18559	0.00144461	0.0318749	High_Fibrosis_vs_Control	RBM4	SCENIC+
chr11:66677777-66678077	224.585	-0.327835	0.102912	-3.18559	0.00144461	0.0318749	High_Fibrosis_vs_Control	RBM14	SCENIC+
chr17:1491573-1491873	311.687	-0.244546	0.0767725	-3.18534	0.00144586	0.0930261	MASH_vs_Control	MYO1C	SCENIC+
chr19:8086142-8086442	50.9862	0.151806	0.0476581	3.18531	0.00144598	0.014017	Fibrosis.stage	TIMM44	SCENIC+
chr19:8086142-8086442	50.9862	0.151806	0.0476581	3.18531	0.00144598	0.014017	Fibrosis.stage	ELAVL1	SCENIC+
chr17:29237896-29238196	28.3565	0.920987	0.289143	3.18523	0.00144637	0.0319002	High_Fibrosis_vs_Control	NUFIP2	SCENIC+
chr7:99380962-99381262	33.0867	0.587969	0.184593	3.18521	0.00144647	0.0319002	High_Fibrosis_vs_Control	ARPC1B	SCENIC+
chr4:54176240-54176540	25.4183	0.747614	0.23474	3.18486	0.00144822	0.0930562	MASH_vs_Control	CHIC2	SCENIC+
chr21:44455260-44455560	376.193	-0.315558	0.0990841	-3.18475	0.00144879	0.0319364	High_Fibrosis_vs_Control	PFKL	SCENIC+
chr1:9565009-9565309	32.3266	0.551498	0.173169	3.18475	0.00144881	0.0930562	MASH_vs_Control	SLC25A33	SCENIC+
chr3:121660758-121661058	7.01556	-1.02767	0.322688	-3.18473	0.00144892	0.0319364	High_Fibrosis_vs_Control	HCLS1	SCENIC+
chr3:186242535-186242835	39.9854	0.808809	0.253976	3.18459	0.00144958	0.0319466	High_Fibrosis_vs_Control	ETV5	SCENIC+
chr11:64271333-64271633	209.434	-0.0626072	0.0196627	-3.18406	0.00145223	0.0140697	Fibrosis.stage	ESRRA	SCENIC+
chr3:185559077-185559377	44.4211	0.533214	0.167464	3.18404	0.00145234	0.0319874	High_Fibrosis_vs_Control	IGF2BP2	SCENIC+
chr15:60391159-60391459	46.4858	0.133134	0.0418144	3.18394	0.00145285	0.0140734	Fibrosis.stage	ANXA2	SCENIC+
chr9:78235899-78236199	246.884	-0.343968	0.108041	-3.18368	0.00145414	0.0320225	High_Fibrosis_vs_Control	PSAT1	SCENIC+
chr9:137236515-137236815	163.901	-0.0539978	0.0169615	-3.18354	0.00145484	0.0140909	Fibrosis.stage	TUBB4B	SCENIC+
chr12:106717737-106718037	19.8011	0.852476	0.267779	3.18351	0.00145502	0.093319	MASH_vs_Control	RIC8B	SCENIC+
chr16:57367358-57367658	25.3861	0.149185	0.0468619	3.18351	0.00145503	0.0140923	Fibrosis.stage	CX3CL1	SCENIC+
chr16:57367358-57367658	25.3861	0.149185	0.0468619	3.18351	0.00145503	0.0140923	Fibrosis.stage	CIAPIN1	SCENIC+
chr11:798153-798453	335.175	-0.0562684	0.0176764	-3.18324	0.00145636	0.0141044	Fibrosis.stage	TALDO1	SCENIC+
chr11:798153-798453	335.175	-0.0562684	0.0176764	-3.18324	0.00145636	0.0141044	Fibrosis.stage	EPS8L2	SCENIC+
chr3:100002891-100003191	30.9076	1.46234	0.459394	3.18319	0.0014566	0.032059	High_Fibrosis_vs_Control	FILIP1L	SCENIC+
chr3:100002891-100003191	30.9076	1.46234	0.459394	3.18319	0.0014566	0.032059	High_Fibrosis_vs_Control	CMSS1	SCENIC+
chr17:79934257-79934557	30.19	0.504643	0.158539	3.18308	0.0014572	0.0320699	High_Fibrosis_vs_Control	TBC1D16	SCENIC+
chr17:15651619-15651919	23.6719	0.919717	0.288942	3.18305	0.00145733	0.0933292	MASH_vs_Control	TVP23C	SCENIC+
chr10:118835782-118836082	24.0042	1.20344	0.378088	3.18296	0.00145779	0.0320784	High_Fibrosis_vs_Control	CACUL1	SCENIC+
chr7:74581494-74581794	65.8324	0.0790976	0.0248514	3.18282	0.00145849	0.0141204	Fibrosis.stage	GTF2I	SCENIC+
chr3:81743475-81743738	30.9711	0.202555	0.0636444	3.18261	0.00145955	0.0141278	Fibrosis.stage	GBE1	SCENIC+
chr20:660557-660857	8.22244	0.153978	0.0483816	3.18257	0.00145972	0.0141286	Fibrosis.stage	SRXN1	SCENIC+
chr4:127709027-127709327	23.4981	0.716515	0.225137	3.18257	0.00145974	0.0321048	High_Fibrosis_vs_Control	HSPA4L	SCENIC+
chr13:36346663-36346963	155.12	-0.671	0.210844	-3.18245	0.00146034	0.0321144	High_Fibrosis_vs_Control	SPART	SCENIC+
chr4:101200627-101200927	11.872	1.1226	0.352749	3.18243	0.00146047	0.0933784	MASH_vs_Control	PPP3CA	SCENIC+
chr17:77882639-77882939	10.3194	0.789385	0.248045	3.18242	0.00146048	0.0933784	MASH_vs_Control	TNRC6C	SCENIC+
chr7:15546323-15546623	20.0963	-0.148201	0.046569	-3.18239	0.00146067	0.0141352	Fibrosis.stage	AGMO	SCENIC+
chr15:29636185-29636485	18.4353	0.92568	0.29088	3.18235	0.00146087	0.032121	High_Fibrosis_vs_Control	TJP1	SCENIC+
chr2:196962327-196962627	7.79809	0.187173	0.0588189	3.1822	0.00146163	0.0141424	Fibrosis.stage	PGAP1	SCENIC+
chr2:29165584-29165884	20.0766	0.216556	0.0680557	3.18205	0.00146239	0.0141469	Fibrosis.stage	CLIP4	SCENIC+
chr9:78325344-78325644	17.8274	-0.688239	0.21629	-3.18202	0.00146251	0.0321466	High_Fibrosis_vs_Control	PSAT1	SCENIC+
chr7:17773293-17773593	35.8112	0.159499	0.0501295	3.18174	0.00146394	0.0141565	Fibrosis.stage	SNX13	SCENIC+
chr4:89273702-89274002	52.964	1.06811	0.335704	3.18171	0.0014641	0.0630611	MetALD_vs_Control	GPRIN3	SCENIC+
chr12:95806434-95806633	17.1367	0.206732	0.0649753	3.1817	0.00146416	0.0141578	Fibrosis.stage	NTN4	SCENIC+
chr6:157274696-157274996	254.475	-0.239915	0.0754085	-3.18154	0.00146494	0.0935149	MASH_vs_Control	ARID1B	SCENIC+
chr10:95528996-95529289	17.6867	0.175234	0.0550804	3.18143	0.00146552	0.0141685	Fibrosis.stage	ALDH18A1	SCENIC+
chr17:38656962-38657262	6.54186	0.183391	0.0576473	3.18126	0.00146637	0.0141755	Fibrosis.stage	ARHGAP23	SCENIC+
chr9:113410552-113410852	246.008	-0.0658568	0.020703	-3.18102	0.00146757	0.0141846	Fibrosis.stage	ALAD	SCENIC+
chr9:113410552-113410852	246.008	-0.0658568	0.020703	-3.18102	0.00146757	0.0141846	Fibrosis.stage	HDHD3	SCENIC+
chr10:119306100-119306400	10.8227	0.826258	0.259783	3.18057	0.00146987	0.0937374	MASH_vs_Control	GRK5	SCENIC+
chr10:119306100-119306400	10.8227	0.826258	0.259783	3.18057	0.00146987	0.0937374	MASH_vs_Control	SFXN4	SCENIC+
chr11:118436159-118436459	496.439	-0.330616	0.10395	-3.18053	0.00147004	0.0322562	High_Fibrosis_vs_Control	ATP5MG	SCENIC+
chr19:1848626-1848926	319.179	-0.0567431	0.0178422	-3.18028	0.00147132	0.0142142	Fibrosis.stage	CSNK1G2	SCENIC+
chr4:158802976-158803276	26.4696	0.111518	0.0350654	3.18028	0.00147133	0.0142142	Fibrosis.stage	ETFDH	SCENIC+
chr16:89701608-89701908	414.812	-0.302796	0.0952117	-3.18024	0.00147153	0.0322776	High_Fibrosis_vs_Control	SPG7	SCENIC+
chr16:89701608-89701908	414.812	-0.302796	0.0952117	-3.18024	0.00147153	0.0322776	High_Fibrosis_vs_Control	CHMP1A	SCENIC+
chr16:89701608-89701908	414.812	-0.302796	0.0952117	-3.18024	0.00147153	0.0322776	High_Fibrosis_vs_Control	CDK10	SCENIC+
chrX:97400549-97400849	15.7807	0.200304	0.0629868	3.18009	0.00147229	0.0142218	Fibrosis.stage	DIAPH2	SCENIC+
chr10:24944803-24945103	7.23671	1.02592	0.32261	3.18007	0.0014724	0.0938393	MASH_vs_Control	ENKUR	SCENIC+
chr10:24944803-24945103	7.23671	1.02592	0.32261	3.18007	0.0014724	0.0938393	MASH_vs_Control	PRTFDC1	SCENIC+
chr1:17540363-17540663	45.5523	0.094156	0.0296105	3.17982	0.00147369	0.014232	Fibrosis.stage	RCC2	SCENIC+
chr11:57324894-57325194	450.976	-0.341679	0.107453	-3.17979	0.0014738	0.0323006	High_Fibrosis_vs_Control	TNKS1BP1	SCENIC+
chr17:19720817-19721117	85.2647	0.667727	0.210009	3.17952	0.00147517	0.0633874	MetALD_vs_Control	ALDH3A2	SCENIC+
chr17:19720817-19721117	85.2647	0.667727	0.210009	3.17952	0.00147517	0.0633874	MetALD_vs_Control	ULK2	SCENIC+
chr17:27893181-27893481	388.047	-0.0502912	0.0158176	-3.17945	0.00147554	0.0142458	Fibrosis.stage	NLK	SCENIC+
chr5:142472369-142472646	7.28257	1.01074	0.317951	3.17891	0.00147828	0.0941507	MASH_vs_Control	SPRY4	SCENIC+
chr4:151315237-151315537	28.4379	0.22109	0.0695504	3.17885	0.00147863	0.0142709	Fibrosis.stage	SH3D19	SCENIC+
chr4:151315237-151315537	28.4379	0.22109	0.0695504	3.17885	0.00147863	0.0142709	Fibrosis.stage	PRSS48	SCENIC+
chr1:234566048-234566348	11.0531	0.856817	0.269548	3.17872	0.00147929	0.0323858	High_Fibrosis_vs_Control	TARBP1	SCENIC+
chr3:8963365-8963665	188.997	-0.0519589	0.0163466	-3.17857	0.00148005	0.0142826	Fibrosis.stage	RAD18	SCENIC+
chr4:3532391-3532691	342.676	-0.263554	0.0829232	-3.17829	0.00148146	0.0324109	High_Fibrosis_vs_Control	RGS12	SCENIC+
chr6:107506205-107506505	14.8269	1.01687	0.319952	3.1782	0.00148191	0.0324155	High_Fibrosis_vs_Control	SOBP	SCENIC+
chr19:4896384-4896684	9.11757	0.189766	0.0597118	3.17803	0.0014828	0.0143037	Fibrosis.stage	PLIN3	SCENIC+
chr16:3106546-3106846	294.519	-0.265448	0.0835328	-3.17777	0.00148411	0.0324462	High_Fibrosis_vs_Control	IL32	SCENIC+
chr12:105107537-105107837	389.847	-0.0476616	0.0149995	-3.17755	0.00148524	0.0143225	Fibrosis.stage	WASHC4	SCENIC+
chr12:105107537-105107837	389.847	-0.0476616	0.0149995	-3.17755	0.00148524	0.0143225	Fibrosis.stage	C12orf75	SCENIC+
chr10:35495584-35495884	62.4778	0.464308	0.146126	3.17745	0.00148575	0.0943737	MASH_vs_Control	CCNY	SCENIC+
chr8:37841271-37841571	23.8928	0.121072	0.0381056	3.17728	0.00148665	0.0143333	Fibrosis.stage	RAB11FIP1	SCENIC+
chr17:80254780-80255080	13.28	1.04003	0.327347	3.17716	0.00148724	0.0324961	High_Fibrosis_vs_Control	RNF213	SCENIC+
chr10:133393957-133394257	378.482	-0.363675	0.114474	-3.17693	0.00148842	0.0325137	High_Fibrosis_vs_Control	MTG1	SCENIC+
chr8:6599252-6599552	6.42669	1.43372	0.451291	3.17693	0.00148845	0.0325137	High_Fibrosis_vs_Control	AGPAT5	SCENIC+
chr12:62466606-62466906	272.681	-0.0501253	0.0157781	-3.17689	0.00148866	0.0143471	Fibrosis.stage	USP15	SCENIC+
chr12:62466606-62466906	272.681	-0.0501253	0.0157781	-3.17689	0.00148866	0.0143471	Fibrosis.stage	MON2	SCENIC+
chr17:75765063-75765363	223.829	-0.286399	0.090157	-3.17667	0.00148976	0.0325242	High_Fibrosis_vs_Control	WBP2	SCENIC+
chr3:141366397-141366697	19.2722	0.920145	0.28966	3.17664	0.00148993	0.094422	MASH_vs_Control	ZBTB38	SCENIC+
chr5:74949059-74949359	49.7821	0.151855	0.0478044	3.1766	0.00149014	0.0143568	Fibrosis.stage	GCNT4	SCENIC+
chr21:38755728-38756028	20.318	0.747381	0.235286	3.17647	0.00149078	0.0944363	MASH_vs_Control	ETS2	SCENIC+
chr21:38755728-38756028	20.318	0.747381	0.235286	3.17647	0.00149078	0.0944363	MASH_vs_Control	ERG	SCENIC+
chr14:102879122-102879422	54.156	0.143189	0.0450805	3.17629	0.00149171	0.0143678	Fibrosis.stage	CDC42BPB	SCENIC+
chr12:15851068-15851368	17.4636	0.641201	0.201871	3.17629	0.00149174	0.0638682	MetALD_vs_Control	EPS8	SCENIC+
chr8:100487837-100488137	63.7828	0.157055	0.04945	3.17604	0.00149302	0.0143792	Fibrosis.stage	ANKRD46	SCENIC+
chr15:50883522-50883765	19.3887	-0.189816	0.0597662	-3.17597	0.00149337	0.0143816	Fibrosis.stage	SPPL2A	SCENIC+
chr10:73086850-73087150	41.3224	-0.547994	0.172548	-3.17589	0.00149378	0.0639301	MetALD_vs_Control	P4HA1	SCENIC+
chr6:79224080-79224380	12.4215	0.127505	0.0401481	3.17586	0.00149393	0.0143853	Fibrosis.stage	HMGN3	SCENIC+
chr1:167663007-167663307	8.97692	0.934194	0.294157	3.17584	0.00149405	0.0325753	High_Fibrosis_vs_Control	MPZL1	SCENIC+
chr8:144190304-144190604	7.60526	0.198911	0.0626327	3.17583	0.00149407	0.0143862	Fibrosis.stage	MROH1	SCENIC+
chr18:26493078-26493307	6.69901	1.0701	0.336978	3.17557	0.0014954	0.0945912	MASH_vs_Control	TAF4B	SCENIC+
chr6:51776466-51776766	18.2343	-0.872872	0.274891	-3.17534	0.00149661	0.0326166	High_Fibrosis_vs_Control	PKHD1	SCENIC+
chr7:100483309-100483609	161.29	-0.247954	0.0780875	-3.17534	0.00149663	0.0946298	MASH_vs_Control	AGFG2	SCENIC+
chr7:100483309-100483609	161.29	-0.247954	0.0780875	-3.17534	0.00149663	0.0946298	MASH_vs_Control	PILRB	SCENIC+
chr7:100483309-100483609	161.29	-0.247954	0.0780875	-3.17534	0.00149663	0.0946298	MASH_vs_Control	TFR2	SCENIC+
chr20:47911141-47911441	10.808	0.781037	0.245982	3.17519	0.00149741	0.0640244	MetALD_vs_Control	SULF2	SCENIC+
chr5:132866315-132866615	392.303	-0.0532898	0.0167835	-3.17513	0.0014977	0.0144173	Fibrosis.stage	UQCRQ	SCENIC+
chr5:132866315-132866615	392.303	-0.0532898	0.0167835	-3.17513	0.0014977	0.0144173	Fibrosis.stage	LEAP2	SCENIC+
chr5:132866315-132866615	392.303	-0.0532898	0.0167835	-3.17513	0.0014977	0.0144173	Fibrosis.stage	SHROOM1	SCENIC+
chr19:35740532-35740832	375.206	-0.32786	0.103259	-3.1751	0.00149783	0.0326325	High_Fibrosis_vs_Control	COX6B1	SCENIC+
chr17:82551845-82552145	78.018	-0.367106	0.115643	-3.17449	0.00150102	0.0641384	MetALD_vs_Control	FOXK2	SCENIC+
chr1:246566278-246566578	363.965	-0.321671	0.101331	-3.17444	0.00150127	0.0326832	High_Fibrosis_vs_Control	CNST	SCENIC+
chr1:206526108-206526408	40.5997	-0.517117	0.162909	-3.17427	0.00150216	0.0326943	High_Fibrosis_vs_Control	RASSF5	SCENIC+
chr2:102251621-102251921	72.1053	-0.398705	0.125606	-3.17426	0.00150219	0.0326943	High_Fibrosis_vs_Control	IL1RL2	SCENIC+
chr2:102251621-102251921	72.1053	-0.398705	0.125606	-3.17426	0.00150219	0.0326943	High_Fibrosis_vs_Control	IL1R1	SCENIC+
chr2:102251621-102251921	72.1053	-0.398705	0.125606	-3.17426	0.00150219	0.0326943	High_Fibrosis_vs_Control	IL18R1	SCENIC+
chr10:124954939-124955239	39.9623	-0.150353	0.0473671	-3.17422	0.00150242	0.0144531	Fibrosis.stage	ZRANB1	SCENIC+
chr2:144404029-144404329	71.0835	0.6988	0.220165	3.17398	0.00150362	0.0327141	High_Fibrosis_vs_Control	GTDC1	SCENIC+
chr10:5025578-5025878	30.169	0.765972	0.24134	3.17383	0.00150444	0.0642248	MetALD_vs_Control	AKR1C3	SCENIC+
chr10:5025578-5025878	30.169	0.765972	0.24134	3.17383	0.00150444	0.0642248	MetALD_vs_Control	AKR1C2	SCENIC+
chr10:5025578-5025878	30.169	0.765972	0.24134	3.17383	0.00150444	0.0642248	MetALD_vs_Control	AKR1C1	SCENIC+
chr8:143454633-143454933	19.0031	1.13766	0.358454	3.1738	0.00150455	0.0948148	MASH_vs_Control	EEF1D	SCENIC+
chr8:143454633-143454933	19.0031	1.13766	0.358454	3.1738	0.00150455	0.0948148	MASH_vs_Control	MAFA	SCENIC+
chr5:179907830-179908130	287.686	-0.277285	0.0873681	-3.17376	0.00150478	0.0327325	High_Fibrosis_vs_Control	SQSTM1	SCENIC+
chr9:120655103-120655346	17.5609	0.177912	0.0560618	3.1735	0.00150615	0.0144835	Fibrosis.stage	MEGF9	SCENIC+
chr20:46642600-46642900	48.9684	0.155391	0.0489672	3.17336	0.00150684	0.0144888	Fibrosis.stage	SLC13A3	SCENIC+
chr22:19390619-19390919	44.1481	-0.182456	0.0574987	-3.17322	0.00150758	0.0144921	Fibrosis.stage	CLTCL1	SCENIC+
chr15:91948329-91948629	8.01207	0.866099	0.272947	3.17314	0.00150798	0.064325	MetALD_vs_Control	SLCO3A1	SCENIC+
chr2:133488151-133488451	22.4602	0.535092	0.168639	3.17299	0.00150875	0.0643495	MetALD_vs_Control	NCKAP5	SCENIC+
chr3:43769450-43769750	88.4001	0.0766222	0.0241482	3.17299	0.00150877	0.0145011	Fibrosis.stage	ABHD5	SCENIC+
chr13:114119211-114119511	13.9002	0.179953	0.0567192	3.1727	0.00151029	0.014514	Fibrosis.stage	RASA3	SCENIC+
chr14:23078728-23079028	52.6872	0.973927	0.306988	3.17253	0.00151117	0.0949304	MASH_vs_Control	ACIN1	SCENIC+
chr17:75755351-75755651	79.3181	-0.563167	0.177516	-3.17248	0.00151144	0.0949304	MASH_vs_Control	MYO15B	SCENIC+
chr12:68745973-68746273	277.361	-0.0524711	0.0165396	-3.17246	0.00151155	0.0145251	Fibrosis.stage	MDM2	SCENIC+
chr12:68745973-68746273	277.361	-0.0524711	0.0165396	-3.17246	0.00151155	0.0145251	Fibrosis.stage	CPM	SCENIC+
chr1:201916601-201916901	58.6322	0.517476	0.163116	3.17244	0.00151165	0.0644477	MetALD_vs_Control	ELF3	SCENIC+
chr20:49445610-49445910	18.5181	0.551413	0.173815	3.17242	0.00151175	0.0949304	MASH_vs_Control	KCNB1	SCENIC+
chr22:23888855-23889155	40.0705	0.375723	0.118436	3.17238	0.00151196	0.0949304	MASH_vs_Control	MIF	SCENIC+
chr22:23888855-23889155	40.0705	0.375723	0.118436	3.17238	0.00151196	0.0949304	MASH_vs_Control	CHCHD10	SCENIC+
chr16:29815902-29816202	301.314	-0.34981	0.110269	-3.17233	0.00151224	0.0328433	High_Fibrosis_vs_Control	MVP	SCENIC+
chr2:23375474-23375774	24.4266	0.643326	0.202804	3.17216	0.00151308	0.0949495	MASH_vs_Control	KLHL29	SCENIC+
chr5:74957072-74957372	15.3059	1.00805	0.317781	3.17215	0.00151314	0.0949495	MASH_vs_Control	GCNT4	SCENIC+
chr4:39044616-39044916	363.597	-0.35367	0.111503	-3.17185	0.00151473	0.0328902	High_Fibrosis_vs_Control	TMEM156	SCENIC+
chr8:76678019-76678319	219.48	-0.0536953	0.0169289	-3.17181	0.00151493	0.014551	Fibrosis.stage	ZFHX4	SCENIC+
chr1:65147424-65147724	167.575	-0.0582497	0.0183649	-3.1718	0.00151498	0.014551	Fibrosis.stage	DNAJC6	SCENIC+
chr15:56032418-56032718	24.6601	0.87958	0.277316	3.17176	0.00151518	0.0645556	MetALD_vs_Control	RFX7	SCENIC+
chr15:56032418-56032718	24.6601	0.87958	0.277316	3.17176	0.00151518	0.0645556	MetALD_vs_Control	NEDD4	SCENIC+
chr4:98210327-98210627	17.504	-0.832392	0.262445	-3.17169	0.00151557	0.0949968	MASH_vs_Control	STPG2	SCENIC+
chr4:98210327-98210627	17.504	-0.832392	0.262445	-3.17169	0.00151557	0.0949968	MASH_vs_Control	RAP1GDS1	SCENIC+
chr18:33440409-33440709	56.2777	-0.109579	0.0345498	-3.17161	0.00151597	0.014558	Fibrosis.stage	ASXL3	SCENIC+
chr22:20703141-20703441	403.979	-0.376346	0.118668	-3.17142	0.00151697	0.0329225	High_Fibrosis_vs_Control	MED15	SCENIC+
chr15:45279172-45279472	241.892	-0.0568206	0.0179183	-3.17109	0.00151868	0.0145789	Fibrosis.stage	GATM	SCENIC+
chr15:52709711-52710011	187.368	-0.0671287	0.0211693	-3.17105	0.0015189	0.0145806	Fibrosis.stage	ONECUT1	SCENIC+
chr17:55117316-55117579	7.68592	0.826567	0.260682	3.17079	0.00152027	0.0646785	MetALD_vs_Control	HLF	SCENIC+
chr22:38508009-38508261	50.1975	-0.153894	0.0485361	-3.17071	0.00152066	0.0145929	Fibrosis.stage	DDX17	SCENIC+
chr11:120883385-120883685	11.9941	1.12522	0.354928	3.17027	0.00152297	0.0952873	MASH_vs_Control	GRIK4	SCENIC+
chr19:44890476-44890776	435.494	-0.0709909	0.0223945	-3.17001	0.00152434	0.0146209	Fibrosis.stage	BCL3	SCENIC+
chr19:50205231-50205531	366.153	-0.0472141	0.0148942	-3.16997	0.00152455	0.0146224	Fibrosis.stage	MYH14	SCENIC+
chr3:52278559-52278859	363.737	-0.054354	0.0171466	-3.16996	0.00152459	0.0146224	Fibrosis.stage	GLYCTK	SCENIC+
chr20:4161534-4161834	12.8573	0.860461	0.271444	3.16994	0.00152473	0.0647998	MetALD_vs_Control	RNF24	SCENIC+
chr15:70807365-70807665	78.0246	-0.115746	0.0365146	-3.16986	0.00152515	0.0146269	Fibrosis.stage	UACA	SCENIC+
chr12:105120605-105120905	21.9969	0.220318	0.0695075	3.16969	0.00152599	0.0146325	Fibrosis.stage	WASHC4	SCENIC+
chr12:105120605-105120905	21.9969	0.220318	0.0695075	3.16969	0.00152599	0.0146325	Fibrosis.stage	APPL2	SCENIC+
chr12:105120605-105120905	21.9969	0.220318	0.0695075	3.16969	0.00152599	0.0146325	Fibrosis.stage	C12orf75	SCENIC+
chr5:56356243-56356543	22.7857	1.16482	0.367501	3.16957	0.00152664	0.0648724	MetALD_vs_Control	ANKRD55	SCENIC+
chr22:31944336-31944636	351.295	-0.363523	0.114699	-3.16938	0.00152765	0.0330825	High_Fibrosis_vs_Control	YWHAH	SCENIC+
chr19:38652519-38652810	56.1095	0.0984506	0.0310632	3.16937	0.00152771	0.0146463	Fibrosis.stage	EIF3K	SCENIC+
chr19:38652519-38652810	56.1095	0.0984506	0.0310632	3.16937	0.00152771	0.0146463	Fibrosis.stage	ACTN4	SCENIC+
chr1:226964816-226965116	93.6985	-0.503731	0.158946	-3.16919	0.00152864	0.0330993	High_Fibrosis_vs_Control	COQ8A	SCENIC+
chr15:83855245-83855545	45.9977	-0.110077	0.0347341	-3.16912	0.00152903	0.0146573	Fibrosis.stage	ADAMTSL3	SCENIC+
chr2:27409522-27409822	392.371	-0.0485053	0.0153065	-3.16894	0.00152996	0.0146633	Fibrosis.stage	MPV17	SCENIC+
chr2:27409522-27409822	392.371	-0.0485053	0.0153065	-3.16894	0.00152996	0.0146633	Fibrosis.stage	FNDC4	SCENIC+
chr5:140312060-140312360	7.27708	1.22407	0.386275	3.16891	0.00153013	0.0954567	MASH_vs_Control	CYSTM1	SCENIC+
chr8:144313660-144313960	192.578	-0.497431	0.156984	-3.16868	0.00153135	0.0331399	High_Fibrosis_vs_Control	MROH1	SCENIC+
chr2:213151597-213151897	319.18	-0.412263	0.130117	-3.16841	0.00153277	0.033157	High_Fibrosis_vs_Control	SPAG16	SCENIC+
chr3:119676957-119677257	263.569	-0.0620805	0.0195939	-3.16836	0.00153302	0.0146827	Fibrosis.stage	GSK3B	SCENIC+
chr3:184040027-184040327	36.2523	-0.478839	0.151139	-3.1682	0.00153387	0.0331711	High_Fibrosis_vs_Control	ABCC5	SCENIC+
chr11:68337420-68337720	19.5734	0.603023	0.190338	3.16816	0.00153405	0.0331711	High_Fibrosis_vs_Control	C11orf24	SCENIC+
chr11:1572068-1572368	150.767	0.55304	0.174563	3.16815	0.00153415	0.095613	MASH_vs_Control	DUSP8	SCENIC+
chr8:73358492-73358792	97.0079	0.542862	0.17135	3.16814	0.00153417	0.0650899	MetALD_vs_Control	STAU2	SCENIC+
chr1:117366660-117366960	300.654	-0.0542182	0.0171154	-3.1678	0.00153598	0.0147043	Fibrosis.stage	MAN1A2	SCENIC+
chr4:102757732-102758032	40.9832	0.536694	0.169432	3.16761	0.00153698	0.0332144	High_Fibrosis_vs_Control	MANBA	SCENIC+
chr4:102757732-102758032	40.9832	0.536694	0.169432	3.16761	0.00153698	0.0332144	High_Fibrosis_vs_Control	UBE2D3	SCENIC+
chr7:2863681-2863981	19.1261	0.913753	0.288472	3.16756	0.00153726	0.0651858	MetALD_vs_Control	AMZ1	SCENIC+
chr7:2863681-2863981	19.1261	0.913753	0.288472	3.16756	0.00153726	0.0651858	MetALD_vs_Control	CARD11	SCENIC+
chr7:2863681-2863981	19.1261	0.913753	0.288472	3.16756	0.00153726	0.0651858	MetALD_vs_Control	GNA12	SCENIC+
chr3:49750567-49750867	48.4319	0.114235	0.0360646	3.1675	0.00153755	0.0147172	Fibrosis.stage	IP6K1	SCENIC+
chr17:143890-144190	211.748	-0.0551303	0.0174057	-3.16737	0.00153824	0.0147225	Fibrosis.stage	RPH3AL	SCENIC+
chr10:112811739-112812039	41.8168	1.14928	0.362851	3.16736	0.0015383	0.0651938	MetALD_vs_Control	TCF7L2	SCENIC+
chr7:96075465-96075765	60.5734	-0.27266	0.0860859	-3.1673	0.00153861	0.0957819	MASH_vs_Control	SLC25A13	SCENIC+
chr6:54054070-54054370	9.04616	0.171983	0.0543011	3.16721	0.00153912	0.0147292	Fibrosis.stage	LRRC1	SCENIC+
chr6:109475669-109475969	51.0681	0.0955201	0.0301591	3.1672	0.00153913	0.0147292	Fibrosis.stage	CD164	SCENIC+
chr11:120231969-120232269	53.4648	-0.144393	0.0455912	-3.16713	0.0015395	0.014732	Fibrosis.stage	OAF	SCENIC+
chr16:89316096-89316396	19.9916	0.786693	0.248406	3.16697	0.00154036	0.0332599	High_Fibrosis_vs_Control	ANKRD11	SCENIC+
chr14:81337060-81337360	8.33749	0.233762	0.0738154	3.16685	0.00154099	0.0147441	Fibrosis.stage	STON2	SCENIC+
chr17:64704588-64704888	47.1161	0.77962	0.246182	3.16685	0.00154102	0.0652606	MetALD_vs_Control	SMURF2	SCENIC+
chr1:116631630-116631930	56.4915	0.380991	0.12031	3.16673	0.00154161	0.0652641	MetALD_vs_Control	IGSF3	SCENIC+
chr8:99013150-99013450	168.407	-0.0559237	0.0176599	-3.16671	0.00154172	0.0147502	Fibrosis.stage	VPS13B	SCENIC+
chr8:99013150-99013450	168.407	-0.0559237	0.0176599	-3.16671	0.00154172	0.0147502	Fibrosis.stage	STK3	SCENIC+
chr5:172006814-172007114	326.124	-0.351284	0.110944	-3.16633	0.00154376	0.0333082	High_Fibrosis_vs_Control	STK10	SCENIC+
chr19:40991050-40991350	193.061	-0.0941484	0.0297369	-3.16605	0.00154525	0.0147776	Fibrosis.stage	CYP2A7	SCENIC+
chr21:34129138-34129438	12.6292	-0.202562	0.0639798	-3.16602	0.00154538	0.0147778	Fibrosis.stage	MRPS6	SCENIC+
chr21:34129138-34129438	12.6292	-0.202562	0.0639798	-3.16602	0.00154538	0.0147778	Fibrosis.stage	SLC5A3	SCENIC+
chr1:52906384-52906684	228.29	-0.0809552	0.02557	-3.16602	0.00154541	0.0147778	Fibrosis.stage	ZYG11B	SCENIC+
chr2:189350524-189350824	7.52888	0.230513	0.0728088	3.16601	0.00154546	0.0147778	Fibrosis.stage	WDR75	SCENIC+
chr22:50326983-50327283	322.475	-0.301303	0.0951706	-3.16593	0.0015459	0.0333323	High_Fibrosis_vs_Control	PLXNB2	SCENIC+
chr7:105652406-105652706	114.276	-0.219885	0.0694564	-3.1658	0.00154657	0.096088	MASH_vs_Control	PUS7	SCENIC+
chr5:138464955-138465255	573.62	-0.0619452	0.0195671	-3.16578	0.00154667	0.0147877	Fibrosis.stage	HSPA9	SCENIC+
chr22:32579921-32580221	109.263	0.124865	0.0394423	3.16577	0.00154672	0.0147877	Fibrosis.stage	FBXO7	SCENIC+
chr6:30752388-30752688	21.8514	0.876982	0.277026	3.1657	0.00154708	0.0333458	High_Fibrosis_vs_Control	PPP1R18	SCENIC+
chr6:30752388-30752688	21.8514	0.876982	0.277026	3.1657	0.00154708	0.0333458	High_Fibrosis_vs_Control	TUBB	SCENIC+
chr16:29944043-29944343	12.1198	0.964045	0.304535	3.16563	0.00154747	0.0653812	MetALD_vs_Control	KCTD13	SCENIC+
chr16:29944043-29944343	12.1198	0.964045	0.304535	3.16563	0.00154747	0.0653812	MetALD_vs_Control	MVP	SCENIC+
chr16:29944043-29944343	12.1198	0.964045	0.304535	3.16563	0.00154747	0.0653812	MetALD_vs_Control	PPP4C	SCENIC+
chr15:84835058-84835358	26.145	0.741961	0.234391	3.16548	0.00154828	0.0961493	MASH_vs_Control	ALPK3	SCENIC+
chr19:10612538-10612838	11.8274	0.695256	0.21964	3.16544	0.00154851	0.0961493	MASH_vs_Control	SLC44A2	SCENIC+
chr10:98450718-98450932	18.1885	0.165485	0.0522787	3.16543	0.00154852	0.0148006	Fibrosis.stage	HPS1	SCENIC+
chr22:19579896-19580196	7.5594	0.179378	0.0566714	3.16523	0.00154961	0.0148088	Fibrosis.stage	CLDN5	SCENIC+
chr21:29196381-29196681	21.3207	1.02746	0.324608	3.16523	0.00154962	0.0333802	High_Fibrosis_vs_Control	BACH1	SCENIC+
chr12:53054362-53054662	325.116	-0.296217	0.0935857	-3.16519	0.00154979	0.0333815	High_Fibrosis_vs_Control	KRT18	SCENIC+
chr12:53054362-53054662	325.116	-0.296217	0.0935857	-3.16519	0.00154979	0.0333815	High_Fibrosis_vs_Control	KRT8	SCENIC+
chr1:51331290-51331586	33.8569	0.155024	0.0489791	3.16511	0.00155023	0.0148136	Fibrosis.stage	TTC39A	SCENIC+
chr12:6946306-6946606	441.446	-0.343326	0.108484	-3.16477	0.00155205	0.0334182	High_Fibrosis_vs_Control	TPI1	SCENIC+
chr12:6946306-6946606	441.446	-0.343326	0.108484	-3.16477	0.00155205	0.0334182	High_Fibrosis_vs_Control	C1R	SCENIC+
chr15:63896804-63897104	37.8204	0.199577	0.0630625	3.16475	0.00155216	0.0148281	Fibrosis.stage	DAPK2	SCENIC+
chr2:100902930-100903230	31.1105	0.241135	0.0761962	3.16466	0.00155264	0.0148308	Fibrosis.stage	NPAS2	SCENIC+
chr2:100902930-100903230	31.1105	0.241135	0.0761962	3.16466	0.00155264	0.0148308	Fibrosis.stage	TBC1D8	SCENIC+
chr12:21850576-21850876	28.267	-0.198224	0.0626367	-3.16466	0.00155267	0.0148308	Fibrosis.stage	KCNJ8	SCENIC+
chr12:21850576-21850876	28.267	-0.198224	0.0626367	-3.16466	0.00155267	0.0148308	Fibrosis.stage	ABCC9	SCENIC+
chr12:21850576-21850876	28.267	-0.198224	0.0626367	-3.16466	0.00155267	0.0148308	Fibrosis.stage	LDHB	SCENIC+
chr9:15422621-15422921	532.765	-0.0592905	0.0187356	-3.16459	0.00155302	0.0148329	Fibrosis.stage	PSIP1	SCENIC+
chr17:18857868-18858168	439.151	-0.0616809	0.0194913	-3.16453	0.00155335	0.0148352	Fibrosis.stage	FAM83G	SCENIC+
chr1:21931148-21931448	11.559	0.148006	0.046772	3.16442	0.00155395	0.0148401	Fibrosis.stage	HSPG2	SCENIC+
chr10:6009206-6009506	20.6852	1.1609	0.366887	3.16418	0.00155518	0.0334605	High_Fibrosis_vs_Control	RBM17	SCENIC+
chr10:6009206-6009506	20.6852	1.1609	0.366887	3.16418	0.00155518	0.0334605	High_Fibrosis_vs_Control	IL15RA	SCENIC+
chr10:92757098-92757398	13.5902	0.172528	0.0545255	3.16417	0.00155524	0.0148485	Fibrosis.stage	EXOC6	SCENIC+
chr7:100081749-100082049	389.837	-0.0497026	0.0157096	-3.16384	0.00155701	0.0148601	Fibrosis.stage	ZKSCAN1	SCENIC+
chr7:138468617-138468917	23.6899	-0.640022	0.202297	-3.16378	0.00155734	0.0334838	High_Fibrosis_vs_Control	TRIM24	SCENIC+
chr20:50661540-50661840	46.2282	0.46729	0.147702	3.16374	0.00155753	0.0334838	High_Fibrosis_vs_Control	RIPOR3	SCENIC+
chr1:225711478-225711778	11.0543	0.72041	0.227713	3.16368	0.00155789	0.0964955	MASH_vs_Control	TMEM63A	SCENIC+
chr13:28718895-28719195	245.188	-0.323513	0.10226	-3.16363	0.00155817	0.0334914	High_Fibrosis_vs_Control	POMP	SCENIC+
chr13:28718895-28719195	245.188	-0.323513	0.10226	-3.16363	0.00155817	0.0334914	High_Fibrosis_vs_Control	SLC46A3	SCENIC+
chr20:49936205-49936505	305.239	-0.0490939	0.0155185	-3.16357	0.00155847	0.0148703	Fibrosis.stage	UBE2V1	SCENIC+
chr10:88027582-88027882	10.0726	0.156999	0.0496286	3.16347	0.00155898	0.0148747	Fibrosis.stage	PTEN	SCENIC+
chr6:160248641-160248850	6.42955	1.37445	0.434481	3.16342	0.00155925	0.0335095	High_Fibrosis_vs_Control	IGF2R	SCENIC+
chr12:71536919-71537151	7.02971	0.94344	0.298247	3.16328	0.00156001	0.0657287	MetALD_vs_Control	ZFC3H1	SCENIC+
chr12:71536919-71537151	7.02971	0.94344	0.298247	3.16328	0.00156001	0.0657287	MetALD_vs_Control	TSPAN8	SCENIC+
chr22:19178746-19179046	544.919	-0.285375	0.0902285	-3.16281	0.00156256	0.0335538	High_Fibrosis_vs_Control	CLTCL1	SCENIC+
chr15:42471582-42471882	44.5209	-0.50212	0.158764	-3.16269	0.0015632	0.0657856	MetALD_vs_Control	GANC	SCENIC+
chr15:42471582-42471882	44.5209	-0.50212	0.158764	-3.16269	0.0015632	0.0657856	MetALD_vs_Control	CAPN3	SCENIC+
chr14:89866924-89867224	13.8082	-0.689475	0.218003	-3.16269	0.00156321	0.0967456	MASH_vs_Control	EFCAB11	SCENIC+
chr14:89866924-89867224	13.8082	-0.689475	0.218003	-3.16269	0.00156321	0.0967456	MASH_vs_Control	TDP1	SCENIC+
chr6:29528333-29528633	27.2788	0.798169	0.252391	3.16243	0.0015646	0.0335839	High_Fibrosis_vs_Control	OR2I1P	SCENIC+
chr3:9249502-9249802	143.309	-0.0670962	0.0212168	-3.16241	0.00156469	0.0149188	Fibrosis.stage	SETD5	SCENIC+
chr6:30690902-30691202	241.244	-0.313565	0.0991558	-3.16234	0.00156505	0.0335863	High_Fibrosis_vs_Control	PPP1R10	SCENIC+
chr6:30690902-30691202	241.244	-0.313565	0.0991558	-3.16234	0.00156505	0.0335863	High_Fibrosis_vs_Control	ABCF1	SCENIC+
chr7:87548616-87548916	11.5206	1.20667	0.381577	3.16233	0.00156514	0.0335863	High_Fibrosis_vs_Control	ABCB1	SCENIC+
chr6:70566745-70567045	191.949	-0.323927	0.102434	-3.16229	0.00156532	0.0335863	High_Fibrosis_vs_Control	SMAP1	SCENIC+
chr19:38080074-38080374	28.1334	0.150239	0.047511	3.1622	0.00156584	0.0149277	Fibrosis.stage	SIPA1L3	SCENIC+
chr16:81784047-81784347	55.8753	0.880503	0.278449	3.16217	0.00156599	0.0335911	High_Fibrosis_vs_Control	PLCG2	SCENIC+
chr16:81784047-81784347	55.8753	0.880503	0.278449	3.16217	0.00156599	0.0335911	High_Fibrosis_vs_Control	CMIP	SCENIC+
chr10:95289629-95289929	37.9617	0.641913	0.203	3.16213	0.00156619	0.0335931	High_Fibrosis_vs_Control	PDLIM1	SCENIC+
chr10:95289629-95289929	37.9617	0.641913	0.203	3.16213	0.00156619	0.0335931	High_Fibrosis_vs_Control	SORBS1	SCENIC+
chr4:148195884-148196184	10.6241	-0.685525	0.216802	-3.16199	0.00156697	0.0658927	MetALD_vs_Control	ARHGAP10	SCENIC+
chr16:83807767-83808067	235.019	-0.42133	0.133263	-3.16164	0.00156882	0.0336289	High_Fibrosis_vs_Control	OSGIN1	SCENIC+
chr19:48558271-48558571	13.3539	0.704178	0.222728	3.1616	0.00156903	0.0336289	High_Fibrosis_vs_Control	CYTH2	SCENIC+
chr10:70233340-70233640	401.827	-0.340718	0.107769	-3.16154	0.00156936	0.0336315	High_Fibrosis_vs_Control	PPA1	SCENIC+
chr22:50251174-50251474	251.442	-0.262675	0.0830987	-3.16099	0.00157231	0.096975	MASH_vs_Control	PLXNB2	SCENIC+
chr12:48957397-48957697	199.468	-0.272992	0.0863629	-3.16099	0.00157236	0.0336843	High_Fibrosis_vs_Control	RND1	SCENIC+
chr17:7252003-7252303	372.954	-0.334051	0.105684	-3.16085	0.00157309	0.0336954	High_Fibrosis_vs_Control	EIF5A	SCENIC+
chr17:7252003-7252303	372.954	-0.334051	0.105684	-3.16085	0.00157309	0.0336954	High_Fibrosis_vs_Control	GABARAP	SCENIC+
chr17:7252003-7252303	372.954	-0.334051	0.105684	-3.16085	0.00157309	0.0336954	High_Fibrosis_vs_Control	ASGR2	SCENIC+
chr21:45363850-45364150	23.8739	1.06738	0.337693	3.16079	0.00157341	0.0660502	MetALD_vs_Control	COL18A1	SCENIC+
chr10:80266034-80266334	88.0827	-0.125501	0.0397069	-3.16069	0.00157396	0.014992	Fibrosis.stage	MAT1A	SCENIC+
chr1:156504950-156505250	216.872	-0.062756	0.0198561	-3.16054	0.0015748	0.0149976	Fibrosis.stage	CCT3	SCENIC+
chr5:14268327-14268627	14.8097	0.219115	0.0693287	3.16053	0.00157485	0.0149976	Fibrosis.stage	TRIO	SCENIC+
chr10:24470058-24470358	28.3828	0.10756	0.0340322	3.16052	0.00157486	0.0149976	Fibrosis.stage	ARHGAP21	SCENIC+
chr18:55587977-55588277	38.6671	-0.49963	0.158087	-3.16048	0.00157511	0.0970275	MASH_vs_Control	TCF4	SCENIC+
chr18:62634963-62635263	17.6112	0.82128	0.259875	3.16029	0.00157612	0.0661312	MetALD_vs_Control	ZCCHC2	SCENIC+
chr19:38267721-38268021	18.8692	1.05549	0.334038	3.15978	0.00157886	0.0970537	MASH_vs_Control	SIPA1L3	SCENIC+
chr10:119025841-119026141	48.2564	0.538311	0.170365	3.15975	0.00157904	0.0970537	MASH_vs_Control	SFXN4	SCENIC+
chr10:119025841-119026141	48.2564	0.538311	0.170365	3.15975	0.00157904	0.0970537	MASH_vs_Control	DENND10	SCENIC+
chr10:119025841-119026141	48.2564	0.538311	0.170365	3.15975	0.00157904	0.0970537	MASH_vs_Control	EIF3A	SCENIC+
chr9:8870686-8870986	58.6849	-0.457799	0.14489	-3.15963	0.00157967	0.0338066	High_Fibrosis_vs_Control	PTPRD	SCENIC+
chr1:151146591-151146891	382.519	-0.0585584	0.0185333	-3.15963	0.00157969	0.0150336	Fibrosis.stage	PIP5K1A	SCENIC+
chr4:165343799-165344032	30.0193	-0.117171	0.0370844	-3.15957	0.00158001	0.0150358	Fibrosis.stage	CPE	SCENIC+
chr19:55071214-55071514	7.57191	0.988101	0.312779	3.1591	0.00158258	0.0338483	High_Fibrosis_vs_Control	RDH13	SCENIC+
chr19:49916886-49917186	131.008	-0.105031	0.0332474	-3.15906	0.0015828	0.0150588	Fibrosis.stage	ATF5	SCENIC+
chr20:63498051-63498351	43.0456	0.801367	0.253691	3.15883	0.00158402	0.097281	MASH_vs_Control	PPDPF	SCENIC+
chr12:62603072-62603372	337.975	-0.0460586	0.0145819	-3.15861	0.00158523	0.0150776	Fibrosis.stage	MON2	SCENIC+
chr22:37896230-37896530	62.5648	0.915087	0.289718	3.15855	0.00158557	0.0664158	MetALD_vs_Control	MICALL1	SCENIC+
chr10:96586902-96587202	273.037	-0.0530222	0.0167879	-3.15835	0.00158666	0.0150869	Fibrosis.stage	PIK3AP1	SCENIC+
chr17:42998121-42998421	372.35	-0.230197	0.0728937	-3.15798	0.00158864	0.0973647	MASH_vs_Control	RPL27	SCENIC+
chr4:16898535-16898835	39.849	-0.703276	0.222699	-3.15797	0.00158872	0.0973647	MASH_vs_Control	LDB2	SCENIC+
chr11:407175-407475	483.392	-0.365343	0.115691	-3.15792	0.00158898	0.0339438	High_Fibrosis_vs_Control	PGGHG	SCENIC+
chr18:3115678-3115978	41.2186	0.538895	0.170658	3.15774	0.00158996	0.0973896	MASH_vs_Control	LPIN2	SCENIC+
chr19:48945523-48945823	10.1094	0.15286	0.048413	3.15741	0.00159178	0.0151277	Fibrosis.stage	PPP1R15A	SCENIC+
chr19:48945523-48945823	10.1094	0.15286	0.048413	3.15741	0.00159178	0.0151277	Fibrosis.stage	BAX	SCENIC+
chr2:45912137-45912437	65.6699	0.503377	0.159435	3.15726	0.00159258	0.0666143	MetALD_vs_Control	PRKCE	SCENIC+
chr15:67065563-67065863	419.86	-0.0766354	0.0242753	-3.15693	0.00159441	0.0151474	Fibrosis.stage	SMAD3	SCENIC+
chr10:97024119-97024419	13.6203	1.06878	0.338571	3.15675	0.0015954	0.097546	MASH_vs_Control	LCOR	SCENIC+
chr2:105437788-105438088	6.47377	0.985757	0.312282	3.15662	0.00159608	0.066709	MetALD_vs_Control	FHL2	SCENIC+
chr2:20439631-20439931	39.0593	0.555581	0.176018	3.1564	0.00159732	0.0340417	High_Fibrosis_vs_Control	RHOB	SCENIC+
chr11:68302744-68302992	34.3863	0.132505	0.0419815	3.15627	0.00159799	0.0151726	Fibrosis.stage	C11orf24	SCENIC+
chr12:105278335-105278635	21.9373	0.900235	0.285221	3.15627	0.001598	0.0340516	High_Fibrosis_vs_Control	APPL2	SCENIC+
chr12:105278335-105278635	21.9373	0.900235	0.285221	3.15627	0.001598	0.0340516	High_Fibrosis_vs_Control	WASHC4	SCENIC+
chr12:105278335-105278635	21.9373	0.900235	0.285221	3.15627	0.001598	0.0340516	High_Fibrosis_vs_Control	C12orf75	SCENIC+
chr20:41136777-41137077	200.269	-0.220204	0.069774	-3.15596	0.00159968	0.0977324	MASH_vs_Control	ZHX3	SCENIC+
chr9:136847788-136848088	233.059	-0.0505629	0.0160214	-3.15595	0.00159976	0.0151838	Fibrosis.stage	TRAF2	SCENIC+
chr9:127916980-127917280	564.144	-0.0549679	0.0174178	-3.15585	0.00160033	0.0151883	Fibrosis.stage	DPM2	SCENIC+
chr9:127916980-127917280	564.144	-0.0549679	0.0174178	-3.15585	0.00160033	0.0151883	Fibrosis.stage	CDK9	SCENIC+
chr9:127916980-127917280	564.144	-0.0549679	0.0174178	-3.15585	0.00160033	0.0151883	Fibrosis.stage	FPGS	SCENIC+
chr9:127916980-127917280	564.144	-0.0549679	0.0174178	-3.15585	0.00160033	0.0151883	Fibrosis.stage	ST6GALNAC4	SCENIC+
chr10:72637447-72637747	18.0354	0.936776	0.296844	3.15579	0.00160064	0.0340897	High_Fibrosis_vs_Control	MCU	SCENIC+
chr2:191020221-191020521	248.257	-0.381877	0.121018	-3.15553	0.00160209	0.0341066	High_Fibrosis_vs_Control	STAT1	SCENIC+
chr15:34367078-34367378	360.482	-0.056537	0.0179173	-3.15545	0.0016025	0.0152046	Fibrosis.stage	GOLGA8A	SCENIC+
chr1:27626468-27626768	7.9402	0.77261	0.244874	3.15513	0.00160424	0.0341364	High_Fibrosis_vs_Control	STX12	SCENIC+
chr3:185953660-185953960	34.4291	0.133067	0.0421809	3.15466	0.00160685	0.015237	Fibrosis.stage	TRA2B	SCENIC+
chr19:2096635-2096935	622.039	-0.339986	0.10778	-3.15443	0.0016081	0.0341954	High_Fibrosis_vs_Control	MKNK2	SCENIC+
chr17:75124314-75124614	44.1759	1.15436	0.365959	3.15435	0.00160854	0.0342015	High_Fibrosis_vs_Control	NT5C	SCENIC+
chr9:113340211-113340511	235.783	-0.0520004	0.0164856	-3.15429	0.00160889	0.0152522	Fibrosis.stage	HDHD3	SCENIC+
chr9:113340211-113340511	235.783	-0.0520004	0.0164856	-3.15429	0.00160889	0.0152522	Fibrosis.stage	RGS3	SCENIC+
chr22:38110574-38110853	39.8265	0.697922	0.221265	3.15423	0.00160923	0.0981397	MASH_vs_Control	MAFF	SCENIC+
chr22:38110574-38110853	39.8265	0.697922	0.221265	3.15423	0.00160923	0.0981397	MASH_vs_Control	TMEM184B	SCENIC+
chr16:24999812-25000112	16.8271	0.124801	0.0395707	3.15387	0.0016112	0.015269	Fibrosis.stage	SLC5A11	SCENIC+
chr4:186710598-186710898	11.7281	0.841833	0.266924	3.15383	0.00161144	0.0982302	MASH_vs_Control	FAT1	SCENIC+
chr5:179821648-179821948	222.624	-0.471014	0.149347	-3.15382	0.00161149	0.0342422	High_Fibrosis_vs_Control	CANX	SCENIC+
chr3:98010087-98010387	24.7782	0.690386	0.218926	3.15351	0.00161319	0.0671631	MetALD_vs_Control	CRYBG3	SCENIC+
chr3:98010087-98010387	24.7782	0.690386	0.218926	3.15351	0.00161319	0.0671631	MetALD_vs_Control	RIOX2	SCENIC+
chr4:101211115-101211415	9.74359	0.276961	0.0878289	3.15341	0.00161375	0.0152893	Fibrosis.stage	PPP3CA	SCENIC+
chr1:201028367-201028667	49.4794	0.813465	0.25798	3.1532	0.00161489	0.034296	High_Fibrosis_vs_Control	KIF21B	SCENIC+
chr1:167600262-167600562	49.3921	0.694243	0.220184	3.15301	0.00161596	0.0343088	High_Fibrosis_vs_Control	MPZL1	SCENIC+
chr7:98354578-98354878	31.8327	0.657347	0.208487	3.15294	0.00161634	0.0983318	MASH_vs_Control	LMTK2	SCENIC+
chr7:98354578-98354878	31.8327	0.657347	0.208487	3.15294	0.00161634	0.0983318	MASH_vs_Control	BAIAP2L1	SCENIC+
chr7:98354578-98354878	31.8327	0.657347	0.208487	3.15294	0.00161634	0.0983318	MASH_vs_Control	TECPR1	SCENIC+
chr7:98354578-98354878	31.8327	0.657347	0.208487	3.15294	0.00161634	0.0983318	MASH_vs_Control	BRI3	SCENIC+
chr2:38602839-38603139	271.449	-0.316308	0.100329	-3.1527	0.00161766	0.0343318	High_Fibrosis_vs_Control	GALM	SCENIC+
chr4:140635733-140636033	36.4785	0.703243	0.22307	3.15257	0.0016184	0.0984175	MASH_vs_Control	TBC1D9	SCENIC+
chr8:21909050-21909350	13.6918	0.656492	0.208242	3.15254	0.00161859	0.0673101	MetALD_vs_Control	GFRA2	SCENIC+
chr17:58352216-58352516	267.903	-0.062767	0.01991	-3.15253	0.0016186	0.0153281	Fibrosis.stage	RNF43	SCENIC+
chr16:68345327-68345627	40.0613	-1.4306	0.453798	-3.1525	0.00161876	0.0343507	High_Fibrosis_vs_Control	NFATC3	SCENIC+
chr12:68933070-68933370	334.723	-0.327941	0.104029	-3.15239	0.00161939	0.0343595	High_Fibrosis_vs_Control	CPM	SCENIC+
chr3:150348523-150348823	21.8279	1.52113	0.482547	3.1523	0.00161992	0.034366	High_Fibrosis_vs_Control	TSC22D2	SCENIC+
chr3:126491298-126491598	63.7064	-1.03756	0.329161	-3.15213	0.00162085	0.067378	MetALD_vs_Control	ZXDC	SCENIC+
chr8:26616717-26616940	14.9399	0.165692	0.0525661	3.15206	0.0016212	0.0153488	Fibrosis.stage	ADRA1A	SCENIC+
chr17:81722239-81722539	259.713	-0.081808	0.0259539	-3.15205	0.00162127	0.015349	Fibrosis.stage	P4HB	SCENIC+
chr15:63121644-63121944	256.899	-0.20374	0.0646399	-3.15192	0.00162199	0.0985511	MASH_vs_Control	TPM1	SCENIC+
chr15:63121644-63121944	256.899	-0.20374	0.0646399	-3.15192	0.00162199	0.0985511	MASH_vs_Control	RAB8B	SCENIC+
chr15:63121644-63121944	256.899	-0.20374	0.0646399	-3.15192	0.00162199	0.0985511	MASH_vs_Control	RPS27L	SCENIC+
chr15:63121644-63121944	256.899	-0.20374	0.0646399	-3.15192	0.00162199	0.0985511	MASH_vs_Control	LACTB	SCENIC+
chr11:32870746-32871046	17.1018	-0.619983	0.196701	-3.15191	0.00162209	0.0985511	MASH_vs_Control	CCDC73	SCENIC+
chr19:35693813-35694113	123.155	-0.27167	0.0861934	-3.15187	0.0016223	0.0985511	MASH_vs_Control	KMT2B	SCENIC+
chr17:75784534-75784834	338.226	-0.337817	0.107185	-3.15171	0.00162317	0.0344073	High_Fibrosis_vs_Control	WBP2	SCENIC+
chr21:42099170-42099470	8.015	0.643209	0.204089	3.15162	0.0016237	0.0985511	MASH_vs_Control	ABCG1	SCENIC+
chr17:82414792-82415092	91.5267	-0.0659553	0.0209283	-3.15149	0.00162441	0.0153742	Fibrosis.stage	CSNK1D	SCENIC+
chr14:37596081-37596381	228.013	-0.347047	0.110125	-3.15138	0.00162499	0.0344321	High_Fibrosis_vs_Control	TTC6	SCENIC+
chr15:56040532-56040832	59.74	0.601654	0.190932	3.15114	0.00162632	0.0986432	MASH_vs_Control	NEDD4	SCENIC+
chr4:7753303-7753603	15.7542	1.28944	0.409204	3.15108	0.00162665	0.0986432	MASH_vs_Control	SORCS2	SCENIC+
chr19:10251779-10252079	224.51	-0.308959	0.0980487	-3.15107	0.00162672	0.0344641	High_Fibrosis_vs_Control	ICAM1	SCENIC+
chr3:171904857-171905157	21.2239	0.152638	0.048444	3.15081	0.00162819	0.0154022	Fibrosis.stage	FNDC3B	SCENIC+
chr8:81686216-81686516	284.382	-0.0503742	0.0159886	-3.15063	0.00162921	0.0154096	Fibrosis.stage	SLC10A5	SCENIC+
chr12:48957397-48957697	238.084	-0.0471467	0.0149644	-3.15059	0.00162944	0.0154109	Fibrosis.stage	RND1	SCENIC+
chr19:41159996-41160296	7.78633	1.18467	0.376032	3.15046	0.00163013	0.0345209	High_Fibrosis_vs_Control	CYP2B6	SCENIC+
chr9:121075053-121075353	230.043	-0.274439	0.0871136	-3.15035	0.00163074	0.0987576	MASH_vs_Control	GSN	SCENIC+
chr1:6026041-6026341	47.8945	0.962659	0.305582	3.15024	0.00163134	0.0987607	MASH_vs_Control	NPHP4	SCENIC+
chr2:174503188-174503488	10.0543	-0.763207	0.242276	-3.15015	0.00163184	0.0987607	MASH_vs_Control	GPR155	SCENIC+
chr16:15462725-15463025	10.2183	0.200281	0.0635786	3.15013	0.00163197	0.0154304	Fibrosis.stage	BMERB1	SCENIC+
chr9:109027898-109028198	21.1395	0.222307	0.0705781	3.1498	0.00163383	0.0154444	Fibrosis.stage	ELP1	SCENIC+
chr9:109027898-109028198	21.1395	0.222307	0.0705781	3.1498	0.00163383	0.0154444	Fibrosis.stage	TMEM245	SCENIC+
chr2:218354910-218355210	39.479	-0.399766	0.126922	-3.14971	0.00163435	0.098834	MASH_vs_Control	ARPC2	SCENIC+
chr8:130584400-130584700	10.5943	0.889425	0.282388	3.14966	0.00163462	0.0676892	MetALD_vs_Control	ASAP1	SCENIC+
chr3:172153306-172153606	32.582	0.147481	0.0468266	3.14952	0.00163538	0.0154569	Fibrosis.stage	FNDC3B	SCENIC+
chr6:142847007-142847307	40.7295	0.590197	0.187405	3.14932	0.00163651	0.0677446	MetALD_vs_Control	HIVEP2	SCENIC+
chr21:38817922-38818222	61.3957	0.123938	0.0393565	3.14912	0.00163761	0.0154721	Fibrosis.stage	ETS2	SCENIC+
chr15:89101907-89102207	72.8167	0.167724	0.053265	3.14886	0.0016391	0.0154827	Fibrosis.stage	ABHD2	SCENIC+
chr3:46867561-46867861	186.783	-0.381796	0.121249	-3.14886	0.00163911	0.0346539	High_Fibrosis_vs_Control	SETD2	SCENIC+
chr9:69759901-69760201	349.014	-0.0508414	0.0161471	-3.14863	0.00164038	0.0154895	Fibrosis.stage	APBA1	SCENIC+
chr1:52600835-52601135	13.5269	0.97062	0.308271	3.14859	0.00164059	0.0346722	High_Fibrosis_vs_Control	ZYG11B	SCENIC+
chr22:19432272-19432572	385.126	-0.279515	0.0887845	-3.14824	0.00164258	0.0346919	High_Fibrosis_vs_Control	CLTCL1	SCENIC+
chr5:81402199-81402499	39.4659	0.143887	0.0457049	3.14816	0.001643	0.0155093	Fibrosis.stage	ACOT12	SCENIC+
chr2:57759880-57760180	103.465	-0.05863	0.0186236	-3.14815	0.00164306	0.0155094	Fibrosis.stage	VRK2	SCENIC+
chr12:123383717-123384017	404.967	-0.0634075	0.020142	-3.14803	0.00164375	0.0155146	Fibrosis.stage	SBNO1	SCENIC+
chr17:4731541-4731841	419.84	-0.228945	0.0727292	-3.14791	0.00164444	0.0991168	MASH_vs_Control	TM4SF5	SCENIC+
chr19:36605131-36605431	51.6138	0.240491	0.076398	3.14787	0.00164466	0.0155219	Fibrosis.stage	ZNF529	SCENIC+
chr10:118754980-118755280	450.544	-0.0634288	0.0201507	-3.14772	0.0016455	0.0155289	Fibrosis.stage	CACUL1	SCENIC+
chr15:63833849-63834149	231.93	-0.0423981	0.0134696	-3.14769	0.00164565	0.0155299	Fibrosis.stage	HERC1	SCENIC+
chr15:63833849-63834149	231.93	-0.0423981	0.0134696	-3.14769	0.00164565	0.0155299	Fibrosis.stage	DAPK2	SCENIC+
chr5:1516168-1516468	17.381	1.02055	0.324226	3.14765	0.0016459	0.099138	MASH_vs_Control	LPCAT1	SCENIC+
chr3:134336617-134336917	15.1563	0.169443	0.0538318	3.14764	0.00164595	0.0155322	Fibrosis.stage	CEP63	SCENIC+
chrX:110318050-110318350	178.677	-0.313602	0.0996359	-3.14748	0.00164685	0.0347533	High_Fibrosis_vs_Control	AMMECR1	SCENIC+
chr19:1935912-1936212	29.6369	0.802948	0.255121	3.14733	0.0016477	0.0680214	MetALD_vs_Control	MKNK2	SCENIC+
chr19:1935912-1936212	29.6369	0.802948	0.255121	3.14733	0.0016477	0.0680214	MetALD_vs_Control	CSNK1G2	SCENIC+
chr6:158518200-158518500	17.0686	0.159189	0.0505791	3.14732	0.00164773	0.0155446	Fibrosis.stage	DYNLT1	SCENIC+
chr6:158518200-158518500	17.0686	0.159189	0.0505791	3.14732	0.00164773	0.0155446	Fibrosis.stage	TMEM181	SCENIC+
chr17:44186619-44186919	423.929	-0.328836	0.104486	-3.14719	0.0016485	0.034767	High_Fibrosis_vs_Control	SLC25A39	SCENIC+
chr17:44186619-44186919	423.929	-0.328836	0.104486	-3.14719	0.0016485	0.034767	High_Fibrosis_vs_Control	UBTF	SCENIC+
chr19:38799731-38800031	8.63074	0.198022	0.0629209	3.14716	0.00164866	0.0155515	Fibrosis.stage	LGALS4	SCENIC+
chr10:95266741-95267041	49.5032	0.197516	0.0627635	3.14698	0.00164966	0.0155583	Fibrosis.stage	SORBS1	SCENIC+
chr10:95266741-95267041	49.5032	0.197516	0.0627635	3.14698	0.00164966	0.0155583	Fibrosis.stage	PDLIM1	SCENIC+
chr18:25953888-25954188	36.7289	-0.121166	0.0385028	-3.14695	0.00164985	0.0155595	Fibrosis.stage	SS18	SCENIC+
chr8:97763635-97763935	15.8166	0.925364	0.294062	3.14683	0.0016505	0.0992571	MASH_vs_Control	LAPTM4B	SCENIC+
chr5:154460240-154460540	14.385	0.990297	0.31471	3.1467	0.00165126	0.0347977	High_Fibrosis_vs_Control	GALNT10	SCENIC+
chr21:41250542-41250842	19.3132	1.53381	0.487481	3.1464	0.00165293	0.0348306	High_Fibrosis_vs_Control	FAM3B	SCENIC+
chr21:41250542-41250842	19.3132	1.53381	0.487481	3.1464	0.00165293	0.0348306	High_Fibrosis_vs_Control	BACE2	SCENIC+
chr1:201883755-201884055	22.0379	0.740902	0.235511	3.14593	0.00165558	0.0348655	High_Fibrosis_vs_Control	ELF3	SCENIC+
chr22:31650349-31650649	24.2751	0.140719	0.0447306	3.14592	0.00165566	0.0156002	Fibrosis.stage	PISD	SCENIC+
chr6:170306548-170306848	355.301	-0.0508819	0.0161764	-3.14544	0.00165836	0.0156198	Fibrosis.stage	FAM120B	SCENIC+
chr6:24357897-24358197	51.6879	0.150878	0.0479687	3.14534	0.00165895	0.0156245	Fibrosis.stage	DCDC2	SCENIC+
chr10:71766789-71767089	54.1986	1.33653	0.42493	3.1453	0.00165917	0.0349272	High_Fibrosis_vs_Control	PSAP	SCENIC+
chr10:71766789-71767089	54.1986	1.33653	0.42493	3.1453	0.00165917	0.0349272	High_Fibrosis_vs_Control	CDH23	SCENIC+
chr9:107190959-107191259	29.9461	0.774878	0.246372	3.14515	0.00166002	0.0994952	MASH_vs_Control	RAD23B	SCENIC+
chr8:133178229-133178529	7.85075	0.827208	0.263013	3.14512	0.0016602	0.0349354	High_Fibrosis_vs_Control	SLA	SCENIC+
chr2:200766299-200766599	23.0169	0.978566	0.311138	3.14511	0.00166022	0.0349354	High_Fibrosis_vs_Control	BZW1	SCENIC+
chr2:47215920-47216220	96.3876	-0.0949889	0.0302047	-3.14484	0.00166176	0.0156443	Fibrosis.stage	CALM2	SCENIC+
chr5:79074693-79074993	45.0802	0.152499	0.048496	3.14457	0.00166332	0.0156562	Fibrosis.stage	BHMT	SCENIC+
chr2:238063518-238063808	71.9066	-0.0841734	0.0267681	-3.14455	0.00166345	0.0156566	Fibrosis.stage	SCLY	SCENIC+
chr2:172555780-172556080	484.987	-0.322699	0.102624	-3.14448	0.00166381	0.0349844	High_Fibrosis_vs_Control	PDK1	SCENIC+
chr17:27553058-27553358	36.9645	0.843042	0.268105	3.14445	0.00166398	0.0349844	High_Fibrosis_vs_Control	KSR1	SCENIC+
chr6:26577412-26577712	7.53126	0.976564	0.31058	3.14432	0.00166473	0.0349954	High_Fibrosis_vs_Control	HMGN4	SCENIC+
chr12:94459806-94460106	305.048	-0.310223	0.0986681	-3.1441	0.00166596	0.0350121	High_Fibrosis_vs_Control	TMCC3	SCENIC+
chr12:53371287-53371587	313.357	-0.437457	0.139138	-3.14405	0.0016663	0.0350165	High_Fibrosis_vs_Control	ESPL1	SCENIC+
chrX:48591419-48591719	45.1121	0.212344	0.0675413	3.14391	0.00166708	0.0156853	Fibrosis.stage	RBM3	SCENIC+
chrX:48591419-48591719	45.1121	0.212344	0.0675413	3.14391	0.00166708	0.0156853	Fibrosis.stage	WDR13	SCENIC+
chr18:35240839-35241139	285.423	-0.0492161	0.0156546	-3.14388	0.00166724	0.015686	Fibrosis.stage	MAPRE2	SCENIC+
chr19:48354590-48354890	9.56104	0.981949	0.312348	3.14377	0.00166787	0.0350406	High_Fibrosis_vs_Control	CYTH2	SCENIC+
chr18:51361460-51361760	34.1425	0.109811	0.0349307	3.14367	0.00166842	0.0156931	Fibrosis.stage	MEX3C	SCENIC+
chr5:138702464-138702764	26.9879	0.142144	0.0452168	3.14361	0.0016688	0.0156962	Fibrosis.stage	HSPA9	SCENIC+
chr15:63348459-63348759	10.1295	1.18473	0.376886	3.14347	0.0016696	0.0686861	MetALD_vs_Control	APH1B	SCENIC+
chr19:58362446-58362746	317.079	-0.392175	0.124763	-3.14337	0.00167016	0.0350677	High_Fibrosis_vs_Control	ZNF544	SCENIC+
chr6:137811438-137811738	34.2271	0.815239	0.259372	3.14313	0.00167152	0.0687326	MetALD_vs_Control	TNFAIP3	SCENIC+
chr1:27817148-27817448	44.3809	0.151724	0.0482734	3.14302	0.00167215	0.0157221	Fibrosis.stage	STX12	SCENIC+
chr2:236567592-236567892	124.034	0.675763	0.21502	3.14279	0.00167343	0.0687587	MetALD_vs_Control	ACKR3	SCENIC+
chr5:56851548-56851848	38.1918	0.115798	0.0368468	3.1427	0.001674	0.0157352	Fibrosis.stage	MAP3K1	SCENIC+
chr1:10831085-10831370	10.6649	0.824802	0.262451	3.14269	0.00167401	0.0351277	High_Fibrosis_vs_Control	CASZ1	SCENIC+
chr20:1417405-1417705	6.53829	0.229097	0.0729031	3.14249	0.00167519	0.0157437	Fibrosis.stage	SDCBP2	SCENIC+
chr6:142847007-142847307	36.2965	0.64454	0.205106	3.14246	0.00167532	0.0999937	MASH_vs_Control	HIVEP2	SCENIC+
chr5:43425978-43426276	26.9195	1.04928	0.33391	3.14241	0.00167566	0.0688237	MetALD_vs_Control	TMEM267	SCENIC+
chr4:22501413-22501713	18.3212	0.968305	0.308147	3.14235	0.00167598	0.0351549	High_Fibrosis_vs_Control	ADGRA3	SCENIC+
chr15:98866046-98866346	20.1384	0.157219	0.0500331	3.14231	0.00167623	0.0157507	Fibrosis.stage	IGF1R	SCENIC+
chr4:169079881-169080181	11.3428	0.177066	0.0563513	3.14218	0.00167695	0.0157566	Fibrosis.stage	SH3RF1	SCENIC+
chr9:128724078-128724378	392.549	-0.28667	0.0912331	-3.14217	0.00167701	0.0351603	High_Fibrosis_vs_Control	SPTAN1	SCENIC+
chr5:178259632-178259932	11.2935	0.868174	0.276303	3.14211	0.00167734	0.0351603	High_Fibrosis_vs_Control	HNRNPAB	SCENIC+
chr12:94644610-94644910	47.2669	0.803105	0.25561	3.14192	0.00167845	0.0351625	High_Fibrosis_vs_Control	TMCC3	SCENIC+
chr9:127143112-127143412	8.38568	0.149161	0.0474749	3.14189	0.00167859	0.0157707	Fibrosis.stage	RALGPS1	SCENIC+
chr8:140704834-140705134	10.9489	0.188103	0.0598697	3.14187	0.00167875	0.0157717	Fibrosis.stage	AGO2	SCENIC+
chr13:31982579-31982879	43.5338	0.136465	0.0434347	3.14185	0.00167886	0.0157723	Fibrosis.stage	FRY	SCENIC+
chr5:140107938-140108238	245.67	-0.284991	0.0907113	-3.14174	0.00167947	0.0351676	High_Fibrosis_vs_Control	CYSTM1	SCENIC+
chr17:69179597-69179897	11.6056	0.176301	0.0561195	3.14152	0.00168074	0.0157882	Fibrosis.stage	ABCA5	SCENIC+
chr3:129394096-129394396	46.4964	0.979228	0.311723	3.14134	0.00168179	0.0689734	MetALD_vs_Control	HMCES	SCENIC+
chr8:55938338-55938638	45.5874	0.836749	0.266373	3.14127	0.00168218	0.0352011	High_Fibrosis_vs_Control	LYN	SCENIC+
chr2:99489998-99490298	389.363	-0.38821	0.123593	-3.14103	0.00168353	0.0352247	High_Fibrosis_vs_Control	AFF3	SCENIC+
chr6:138107350-138107650	324.264	-0.0563232	0.017932	-3.14093	0.00168413	0.0158128	Fibrosis.stage	PERP	SCENIC+
chr1:201916601-201916901	47.7689	0.601018	0.191361	3.14076	0.00168512	0.0352416	High_Fibrosis_vs_Control	ELF3	SCENIC+
chr6:47061673-47061973	9.02111	0.236379	0.0752628	3.14071	0.00168541	0.0158221	Fibrosis.stage	ADGRF5	SCENIC+
chr10:116771439-116771739	21.3881	0.963391	0.306749	3.14065	0.00168574	0.0690622	MetALD_vs_Control	HSPA12A	SCENIC+
chr12:81209879-81210179	56.3663	0.14401	0.0458545	3.14059	0.00168607	0.0158274	Fibrosis.stage	ACSS3	SCENIC+
chr12:109134204-109134504	187.404	-0.0615108	0.0195894	-3.14	0.00168946	0.0158534	Fibrosis.stage	USP30	SCENIC+
chr7:29747947-29748247	35.0672	0.143026	0.0455526	3.13981	0.00169057	0.0158613	Fibrosis.stage	WIPF3	SCENIC+
chr19:44691590-44691890	132.298	-0.079296	0.0252566	-3.13961	0.00169173	0.0158687	Fibrosis.stage	IGSF23	SCENIC+
chr7:90403267-90403567	253.198	-0.0626367	0.0199533	-3.13916	0.0016943	0.0158854	Fibrosis.stage	CDK14	SCENIC+
chr7:90403267-90403567	253.198	-0.0626367	0.0199533	-3.13916	0.0016943	0.0158854	Fibrosis.stage	GTPBP10	SCENIC+
chr6:109406243-109406458	5.97722	0.229516	0.0731138	3.13916	0.00169431	0.0158854	Fibrosis.stage	MICAL1	SCENIC+
chr3:38086569-38086869	53.7965	0.484648	0.15439	3.13911	0.00169461	0.069259	MetALD_vs_Control	ACAA1	SCENIC+
chr14:23095162-23095462	686.343	-0.0849813	0.0270726	-3.13902	0.00169515	0.0158923	Fibrosis.stage	ACIN1	SCENIC+
chr14:23095162-23095462	686.343	-0.0849813	0.0270726	-3.13902	0.00169515	0.0158923	Fibrosis.stage	AJUBA	SCENIC+
chr14:105490660-105490960	453.918	-0.292644	0.0932337	-3.13883	0.00169626	0.0354175	High_Fibrosis_vs_Control	MTA1	SCENIC+
chr10:30493038-30493338	23.5391	0.154218	0.0491324	3.13883	0.00169626	0.0159005	Fibrosis.stage	MAP3K8	SCENIC+
chr10:12580307-12580607	29.1238	0.733624	0.233733	3.13873	0.00169684	0.0693325	MetALD_vs_Control	CAMK1D	SCENIC+
chr10:98268131-98268431	59.8316	0.801417	0.255339	3.13864	0.00169733	0.0693437	MetALD_vs_Control	HPS1	SCENIC+
chr19:49339354-49339654	299.257	-0.0708285	0.0225694	-3.13825	0.00169961	0.0159255	Fibrosis.stage	SLC6A16	SCENIC+
chr16:57314490-57314790	19.6005	0.172964	0.0551184	3.13804	0.0017008	0.0159348	Fibrosis.stage	CX3CL1	SCENIC+
chr16:57314490-57314790	19.6005	0.172964	0.0551184	3.13804	0.0017008	0.0159348	Fibrosis.stage	CIAPIN1	SCENIC+
chr3:172305607-172305907	43.6553	0.182606	0.0581932	3.13792	0.0017015	0.0159405	Fibrosis.stage	FNDC3B	SCENIC+
chr19:1863959-1864259	722.041	-0.329967	0.105155	-3.13792	0.00170153	0.0694361	MetALD_vs_Control	REXO1	SCENIC+
chr18:3209832-3210132	21.0459	0.978191	0.311751	3.13773	0.00170262	0.0355038	High_Fibrosis_vs_Control	MYL12A	SCENIC+
chr18:3209832-3210132	21.0459	0.978191	0.311751	3.13773	0.00170262	0.0355038	High_Fibrosis_vs_Control	MYL12B	SCENIC+
chr4:73520839-73521139	26.8181	-0.156205	0.0497883	-3.13739	0.00170461	0.0159641	Fibrosis.stage	ALB	SCENIC+
chrX:48737181-48737481	131.059	-0.0590367	0.0188173	-3.13736	0.00170477	0.0159652	Fibrosis.stage	WDR13	SCENIC+
chr15:62994941-62995241	18.861	0.851116	0.271284	3.13736	0.00170479	0.0355333	High_Fibrosis_vs_Control	TPM1	SCENIC+
chr6:3382378-3382678	34.1995	0.171511	0.0546703	3.13719	0.00170575	0.015973	Fibrosis.stage	SLC22A23	SCENIC+
chr6:33322970-33323270	436.575	-0.335091	0.106819	-3.137	0.00170683	0.0355572	High_Fibrosis_vs_Control	TAPBP	SCENIC+
chr17:29615522-29615822	171.954	-0.357672	0.114022	-3.13686	0.00170768	0.035563	High_Fibrosis_vs_Control	SSH2	SCENIC+
chr6:31197025-31197325	171.657	-0.344107	0.109702	-3.13675	0.00170834	0.0355721	High_Fibrosis_vs_Control	HLA-C	SCENIC+
chr7:76166594-76166894	248.564	-0.0573586	0.0182864	-3.13668	0.00170871	0.0159957	Fibrosis.stage	HSPB1	SCENIC+
chr20:40689287-40689587	425.769	-0.366255	0.116766	-3.13667	0.00170877	0.035576	High_Fibrosis_vs_Control	MAFB	SCENIC+
chr22:42905706-42906006	195.421	-0.0870524	0.0277543	-3.13653	0.00170957	0.016002	Fibrosis.stage	PACSIN2	SCENIC+
chr10:71871359-71871659	43.4161	1.46887	0.468319	3.13647	0.00170994	0.0355868	High_Fibrosis_vs_Control	PSAP	SCENIC+
chr10:71871359-71871659	43.4161	1.46887	0.468319	3.13647	0.00170994	0.0355868	High_Fibrosis_vs_Control	CDH23	SCENIC+
chr16:19107860-19108160	34.5873	0.167907	0.0535365	3.13631	0.0017109	0.0160119	Fibrosis.stage	ITPRIPL2	SCENIC+
chr9:109603070-109603370	73.1131	0.497744	0.158706	3.13625	0.00171121	0.0696904	MetALD_vs_Control	PTPN3	SCENIC+
chr11:59615675-59615975	235.702	-0.323678	0.10321	-3.13611	0.00171205	0.0356143	High_Fibrosis_vs_Control	STX3	SCENIC+
chr4:6703828-6704128	10.2947	0.199954	0.0637601	3.13604	0.00171245	0.0160248	Fibrosis.stage	PPP2R2C	SCENIC+
chr4:151099371-151099671	416.753	-0.0502702	0.0160319	-3.13563	0.00171483	0.0160416	Fibrosis.stage	RPS3A	SCENIC+
chr16:66523953-66524253	17.2279	-0.168299	0.0536799	-3.13523	0.00171717	0.0160591	Fibrosis.stage	CDH5	SCENIC+
chr5:76785562-76785862	56.3217	0.886817	0.28286	3.13518	0.00171746	0.0698833	MetALD_vs_Control	F2RL1	SCENIC+
chr5:76785562-76785862	56.3217	0.886817	0.28286	3.13518	0.00171746	0.0698833	MetALD_vs_Control	IQGAP2	SCENIC+
chr2:102190555-102190855	60.9308	-0.0762575	0.0243249	-3.13495	0.00171881	0.0160708	Fibrosis.stage	IL1R1	SCENIC+
chr19:789439-789739	10.1904	0.131954	0.0420913	3.13495	0.00171882	0.0160708	Fibrosis.stage	PALM	SCENIC+
chr2:227503495-227503795	71.707	0.127041	0.0405245	3.13492	0.00171899	0.016071	Fibrosis.stage	AGFG1	SCENIC+
chr6:46652768-46653068	289.762	-0.0521967	0.016652	-3.13457	0.00172105	0.016087	Fibrosis.stage	CYP39A1	SCENIC+
chr17:4997465-4997765	501.696	-0.0593907	0.018948	-3.13441	0.00172203	0.0160943	Fibrosis.stage	PFN1	SCENIC+
chr17:4997465-4997765	501.696	-0.0593907	0.018948	-3.13441	0.00172203	0.0160943	Fibrosis.stage	KIF1C	SCENIC+
chr2:237864434-237864734	28.7615	0.155388	0.0495759	3.13435	0.00172236	0.016096	Fibrosis.stage	RAMP1	SCENIC+
chr3:186653968-186654268	25.4716	-0.216065	0.0689374	-3.13422	0.00172311	0.0161013	Fibrosis.stage	FETUB	SCENIC+
chr3:186653968-186654268	25.4716	-0.216065	0.0689374	-3.13422	0.00172311	0.0161013	Fibrosis.stage	HRG	SCENIC+
chr3:186653968-186654268	25.4716	-0.216065	0.0689374	-3.13422	0.00172311	0.0161013	Fibrosis.stage	KNG1	SCENIC+
chr3:186653968-186654268	25.4716	-0.216065	0.0689374	-3.13422	0.00172311	0.0161013	Fibrosis.stage	CRYGS	SCENIC+
chr20:53643171-53643471	57.9501	0.0726173	0.02317	3.13411	0.00172375	0.0161059	Fibrosis.stage	TSHZ2	SCENIC+
chr10:31631187-31631487	19.413	0.693414	0.221254	3.13402	0.00172432	0.0700829	MetALD_vs_Control	ZEB1	SCENIC+
chr7:138252672-138252972	19.6588	0.560975	0.17901	3.13376	0.00172584	0.0701143	MetALD_vs_Control	AKR1D1	SCENIC+
chr7:149018150-149018450	7.53731	-0.835604	0.266648	-3.13374	0.00172596	0.0701143	MetALD_vs_Control	PDIA4	SCENIC+
chr14:64720233-64720533	79.4454	0.143383	0.0457582	3.1335	0.00172734	0.0161302	Fibrosis.stage	PLEKHG3	SCENIC+
chr21:41564940-41565240	55.1984	0.160373	0.051182	3.13339	0.00172802	0.0161343	Fibrosis.stage	TMPRSS2	SCENIC+
chr17:4731541-4731841	385.518	-0.289809	0.0924919	-3.13334	0.00172826	0.0358433	High_Fibrosis_vs_Control	TM4SF5	SCENIC+
chr20:47455103-47455403	38.7135	0.128778	0.0410999	3.13329	0.00172861	0.016138	Fibrosis.stage	NCOA3	SCENIC+
chr22:17781377-17781644	44.8192	0.61309	0.195687	3.13302	0.0017302	0.0358646	High_Fibrosis_vs_Control	BID	SCENIC+
chr22:17781377-17781644	44.8192	0.61309	0.195687	3.13302	0.0017302	0.0358646	High_Fibrosis_vs_Control	MICAL3	SCENIC+
chr19:38336342-38336642	347.574	-0.0643921	0.0205529	-3.13299	0.00173036	0.0161507	Fibrosis.stage	SIPA1L3	SCENIC+
chr20:25390853-25391153	376.514	-0.29155	0.0930623	-3.13285	0.0017312	0.0358783	High_Fibrosis_vs_Control	NINL	SCENIC+
chr17:66386877-66387177	17.9544	0.981879	0.313425	3.13274	0.00173181	0.0358856	High_Fibrosis_vs_Control	APOH	SCENIC+
chr18:58425590-58425890	27.5844	0.155898	0.0497643	3.13273	0.00173186	0.0161624	Fibrosis.stage	NEDD4L	SCENIC+
chr4:154506324-154506624	23.6981	-0.0969194	0.0309381	-3.13269	0.00173211	0.0161634	Fibrosis.stage	FGA	SCENIC+
chr6:137883625-137883925	7.58944	0.215029	0.0686452	3.13247	0.00173342	0.0161705	Fibrosis.stage	TNFAIP3	SCENIC+
chr1:17538048-17538348	47.3287	0.519115	0.165721	3.13246	0.00173348	0.035906	High_Fibrosis_vs_Control	RCC2	SCENIC+
chrX:10032228-10032528	11.2008	0.171142	0.0546365	3.13237	0.00173401	0.0161756	Fibrosis.stage	WWC3	SCENIC+
chr3:57983794-57984094	62.4156	1.06575	0.34027	3.13207	0.00173577	0.0703801	MetALD_vs_Control	FLNB	SCENIC+
chr2:227606555-227606855	27.2555	0.204252	0.0652136	3.13204	0.00173597	0.0161874	Fibrosis.stage	SLC19A3	SCENIC+
chr2:88408899-88409199	34.7913	0.622403	0.198728	3.13194	0.00173658	0.0703951	MetALD_vs_Control	EIF2AK3	SCENIC+
chr9:125227765-125228065	22.029	-0.758437	0.242175	-3.13177	0.00173757	0.0359539	High_Fibrosis_vs_Control	SCAI	SCENIC+
chr1:167003765-167004065	10.59	0.197082	0.06293	3.13176	0.00173759	0.0162003	Fibrosis.stage	POGK	SCENIC+
chr13:102402342-102402642	36.655	-0.147114	0.0469775	-3.13159	0.00173865	0.0162077	Fibrosis.stage	FGF14	SCENIC+
chr11:94741368-94741668	42.5828	-0.0849212	0.0271184	-3.13149	0.00173921	0.0162122	Fibrosis.stage	AMOTL1	SCENIC+
chrX:84946281-84946480	6.36814	-0.306379	0.0978468	-3.13121	0.00174089	0.0162232	Fibrosis.stage	APOOL	SCENIC+
chr4:2385481-2385781	107.708	-0.0994775	0.0317712	-3.13106	0.00174176	0.0162309	Fibrosis.stage	RNF4	SCENIC+
chr10:12981627-12981927	9.36125	1.40879	0.449997	3.13067	0.0017441	0.0705714	MetALD_vs_Control	OPTN	SCENIC+
chr6:37131468-37131768	35.016	0.685224	0.218881	3.13058	0.00174459	0.0360613	High_Fibrosis_vs_Control	TBC1D22B	SCENIC+
chr8:117863566-117863866	29.9085	-0.693438	0.221528	-3.13026	0.00174653	0.0360851	High_Fibrosis_vs_Control	EXT1	SCENIC+
chr7:24905344-24905644	18.6541	0.728372	0.23269	3.13023	0.00174668	0.0360857	High_Fibrosis_vs_Control	GSDME	SCENIC+
chr19:56393451-56393751	150.702	-0.106926	0.034163	-3.12988	0.00174875	0.0162854	Fibrosis.stage	ZSCAN5A	SCENIC+
chr1:205631877-205632177	371.709	-0.0471095	0.0150523	-3.12972	0.00174976	0.0162939	Fibrosis.stage	CDK18	SCENIC+
chr1:223422927-223423227	15.6636	0.19216	0.0614012	3.12959	0.00175051	0.0163	Fibrosis.stage	SUSD4	SCENIC+
chr17:28313869-28314157	18.9785	-0.131848	0.0421303	-3.12953	0.00175084	0.0163016	Fibrosis.stage	NLK	SCENIC+
chr1:161193961-161194261	267.481	-0.0513204	0.0163991	-3.12946	0.0017513	0.0163053	Fibrosis.stage	PFDN2	SCENIC+
chr7:2691475-2691775	36.3271	0.813435	0.25995	3.12919	0.00175287	0.070772	MetALD_vs_Control	TTYH3	SCENIC+
chr7:2691475-2691775	36.3271	0.813435	0.25995	3.12919	0.00175287	0.070772	MetALD_vs_Control	AMZ1	SCENIC+
chr5:138533963-138534263	26.4496	0.133707	0.0427293	3.12917	0.00175301	0.0163177	Fibrosis.stage	ETF1	SCENIC+
chr16:401703-402003	359.207	-0.312125	0.0997575	-3.12884	0.00175499	0.0362078	High_Fibrosis_vs_Control	AXIN1	SCENIC+
chr16:401703-402003	359.207	-0.312125	0.0997575	-3.12884	0.00175499	0.0362078	High_Fibrosis_vs_Control	RAB11FIP3	SCENIC+
chr16:401703-402003	359.207	-0.312125	0.0997575	-3.12884	0.00175499	0.0362078	High_Fibrosis_vs_Control	CAPN15	SCENIC+
chr21:35063471-35063771	43.2528	0.619737	0.198077	3.12877	0.0017554	0.0708292	MetALD_vs_Control	RUNX1	SCENIC+
chr2:70978763-70979063	167.564	-0.0975265	0.0311709	-3.12877	0.00175541	0.0163351	Fibrosis.stage	MCEE	SCENIC+
chr6:107506205-107506505	17.596	0.871805	0.278674	3.12841	0.00175758	0.0708994	MetALD_vs_Control	SOBP	SCENIC+
chr10:4770791-4771091	6.80805	1.29648	0.414426	3.12837	0.00175776	0.0362461	High_Fibrosis_vs_Control	AKR1E2	SCENIC+
chr11:71113057-71113357	20.6056	0.175855	0.0562176	3.12812	0.00175931	0.0163624	Fibrosis.stage	SHANK2	SCENIC+
chr14:67695674-67695974	172.427	-0.303959	0.0971819	-3.12774	0.00176157	0.0363104	High_Fibrosis_vs_Control	PLEKHH1	SCENIC+
chr10:73997739-73998039	482.599	-0.297084	0.094987	-3.12762	0.00176225	0.0363197	High_Fibrosis_vs_Control	VCL	SCENIC+
chr19:49114196-49114496	249.898	-0.0551103	0.0176221	-3.12734	0.00176393	0.0163958	Fibrosis.stage	SNRNP70	SCENIC+
chr12:92899420-92899720	88.6106	0.149778	0.0478937	3.1273	0.00176422	0.0163975	Fibrosis.stage	EEA1	SCENIC+
chr6:159595224-159595524	87.5447	0.158785	0.0507746	3.12726	0.00176445	0.0163987	Fibrosis.stage	SOD2	SCENIC+
chr6:159595224-159595524	87.5447	0.158785	0.0507746	3.12726	0.00176445	0.0163987	Fibrosis.stage	WTAP	SCENIC+
chr1:31573956-31574256	28.7713	1.05311	0.336758	3.12719	0.00176489	0.0710966	MetALD_vs_Control	TINAGL1	SCENIC+
chr15:67923221-67923521	33.9581	-0.229071	0.0732539	-3.12708	0.0017655	0.0164064	Fibrosis.stage	PIAS1	SCENIC+
chr17:39461286-39461586	225.34	-0.315802	0.100995	-3.12692	0.0017665	0.0363833	High_Fibrosis_vs_Control	CDK12	SCENIC+
chr9:127809729-127810029	250.578	-0.562555	0.179908	-3.1269	0.0017666	0.0363833	High_Fibrosis_vs_Control	FPGS	SCENIC+
chr9:127809729-127810029	250.578	-0.562555	0.179908	-3.1269	0.0017666	0.0363833	High_Fibrosis_vs_Control	CDK9	SCENIC+
chr9:127809729-127810029	250.578	-0.562555	0.179908	-3.1269	0.0017666	0.0363833	High_Fibrosis_vs_Control	ST6GALNAC4	SCENIC+
chr14:59374065-59374365	17.2167	0.71322	0.228104	3.12673	0.0017676	0.0711529	MetALD_vs_Control	DAAM1	SCENIC+
chr17:81911491-81911791	321.345	-0.368851	0.117971	-3.12663	0.00176821	0.0364118	High_Fibrosis_vs_Control	DCXR	SCENIC+
chr17:81911491-81911791	321.345	-0.368851	0.117971	-3.12663	0.00176821	0.0364118	High_Fibrosis_vs_Control	P4HB	SCENIC+
chr7:144384581-144384881	12.334	0.823558	0.263426	3.12633	0.00177001	0.0364318	High_Fibrosis_vs_Control	ARHGEF5	SCENIC+
chr5:76785562-76785862	45.7914	1.02649	0.328338	3.12632	0.0017701	0.0364318	High_Fibrosis_vs_Control	F2RL1	SCENIC+
chr5:76785562-76785862	45.7914	1.02649	0.328338	3.12632	0.0017701	0.0364318	High_Fibrosis_vs_Control	IQGAP2	SCENIC+
chr20:13658100-13658400	15.7213	1.0004	0.32003	3.12597	0.0017722	0.0364643	High_Fibrosis_vs_Control	ESF1	SCENIC+
chr11:118241528-118241828	66.1798	0.158827	0.0508098	3.12592	0.00177251	0.0164588	Fibrosis.stage	MPZL2	SCENIC+
chr20:48831710-48832010	52.5587	0.164002	0.0524706	3.1256	0.00177441	0.0164741	Fibrosis.stage	PREX1	SCENIC+
chr20:48831710-48832010	52.5587	0.164002	0.0524706	3.1256	0.00177441	0.0164741	Fibrosis.stage	ARFGEF2	SCENIC+
chr3:100681534-100681834	21.8366	0.162303	0.0519276	3.12557	0.00177461	0.0164755	Fibrosis.stage	ADGRG7	SCENIC+
chr6:159878811-159879111	7.785	0.179209	0.0573391	3.12543	0.00177546	0.016482	Fibrosis.stage	SOD2	SCENIC+
chr6:159878811-159879111	7.785	0.179209	0.0573391	3.12543	0.00177546	0.016482	Fibrosis.stage	WTAP	SCENIC+
chr6:159878811-159879111	7.785	0.179209	0.0573391	3.12543	0.00177546	0.016482	Fibrosis.stage	ACAT2	SCENIC+
chr20:1266100-1266400	18.3192	0.690801	0.221036	3.12529	0.0017763	0.0365331	High_Fibrosis_vs_Control	SDCBP2	SCENIC+
chr8:143454633-143454933	21.0878	1.07358	0.343519	3.12525	0.00177655	0.0713886	MetALD_vs_Control	EEF1D	SCENIC+
chr8:143454633-143454933	21.0878	1.07358	0.343519	3.12525	0.00177655	0.0713886	MetALD_vs_Control	MAFA	SCENIC+
chr4:51844667-51844967	171.802	-0.369063	0.118094	-3.12517	0.00177701	0.0365432	High_Fibrosis_vs_Control	DCUN1D4	SCENIC+
chr18:2926235-2926434	17.0088	0.926451	0.296455	3.12509	0.00177748	0.0365456	High_Fibrosis_vs_Control	LPIN2	SCENIC+
chr17:18982046-18982262	57.9184	0.104247	0.0333611	3.12481	0.00177918	0.0165109	Fibrosis.stage	FAM83G	SCENIC+
chr18:62081268-62081568	20.2076	0.890203	0.284884	3.1248	0.00177929	0.0365733	High_Fibrosis_vs_Control	PIGN	SCENIC+
chr12:12267187-12267487	256.43	-0.0455184	0.0145686	-3.12441	0.00178163	0.0165304	Fibrosis.stage	BORCS5	SCENIC+
chr15:99963400-99963700	9.28789	0.754345	0.241446	3.12428	0.0017824	0.0715261	MetALD_vs_Control	ADAMTS17	SCENIC+
chr2:112622541-112622841	35.1471	0.878201	0.281105	3.12411	0.00178344	0.0366292	High_Fibrosis_vs_Control	POLR1B	SCENIC+
chr2:112622541-112622841	35.1471	0.878201	0.281105	3.12411	0.00178344	0.0366292	High_Fibrosis_vs_Control	TTL	SCENIC+
chr6:122399451-122399751	229.679	-0.334184	0.106971	-3.12406	0.00178375	0.0366293	High_Fibrosis_vs_Control	PKIB	SCENIC+
chr12:56449276-56449576	198.9	-0.0507113	0.0162329	-3.12398	0.00178424	0.0165504	Fibrosis.stage	CS	SCENIC+
chr12:56449276-56449576	198.9	-0.0507113	0.0162329	-3.12398	0.00178424	0.0165504	Fibrosis.stage	BAZ2A	SCENIC+
chrX:23710873-23711173	6.54334	1.07744	0.344899	3.12393	0.0017845	0.03664	High_Fibrosis_vs_Control	ACOT9	SCENIC+
chrX:23710873-23711173	6.54334	1.07744	0.344899	3.12393	0.0017845	0.03664	High_Fibrosis_vs_Control	SAT1	SCENIC+
chr17:2542469-2542744	15.9966	0.700206	0.224149	3.12383	0.00178511	0.0715898	MetALD_vs_Control	PAFAH1B1	SCENIC+
chr13:19617505-19617803	7.7563	0.163521	0.052347	3.12378	0.00178544	0.0165601	Fibrosis.stage	PSPC1	SCENIC+
chr1:204152016-204152316	239.475	-0.641348	0.205354	-3.12313	0.00178936	0.0367157	High_Fibrosis_vs_Control	GOLT1A	SCENIC+
chr7:474780-475080	14.3597	1.09062	0.349212	3.12308	0.00178971	0.0717298	MetALD_vs_Control	PRKAR1B	SCENIC+
chr7:22211769-22212069	9.01241	0.165039	0.0528458	3.12303	0.00179002	0.016597	Fibrosis.stage	RAPGEF5	SCENIC+
chr9:137618780-137619080	333.774	-0.306368	0.0981062	-3.12282	0.00179127	0.036736	High_Fibrosis_vs_Control	PNPLA7	SCENIC+
chr7:27693835-27694135	14.6264	0.774625	0.248063	3.12269	0.00179206	0.0367452	High_Fibrosis_vs_Control	JAZF1	SCENIC+
chr3:149377640-149377940	55.1281	0.173419	0.0555368	3.1226	0.00179261	0.0166159	Fibrosis.stage	TM4SF1	SCENIC+
chr3:149377640-149377940	55.1281	0.173419	0.0555368	3.1226	0.00179261	0.0166159	Fibrosis.stage	TM4SF4	SCENIC+
chr11:93591334-93591573	6.72395	0.209268	0.0670177	3.12257	0.00179277	0.0166164	Fibrosis.stage	TAF1D	SCENIC+
chr1:159780631-159780931	476.907	-0.0551833	0.017673	-3.12246	0.00179348	0.0166226	Fibrosis.stage	TAGLN2	SCENIC+
chr1:167601383-167601683	10.9194	0.860833	0.275691	3.12245	0.00179351	0.036763	High_Fibrosis_vs_Control	RCSD1	SCENIC+
chr17:18969423-18969723	39.1169	0.110642	0.0354357	3.12234	0.00179417	0.0166277	Fibrosis.stage	FAM83G	SCENIC+
chr19:48501422-48501722	22.7903	0.98538	0.315634	3.12191	0.00179683	0.0368163	High_Fibrosis_vs_Control	CYTH2	SCENIC+
chr2:238234312-238234612	140.938	-0.0690785	0.0221272	-3.12188	0.00179697	0.0166498	Fibrosis.stage	SCLY	SCENIC+
chr6:83199859-83200159	17.1702	0.919271	0.294467	3.12181	0.00179742	0.0719585	MetALD_vs_Control	PGM3	SCENIC+
chr6:83199859-83200159	17.1702	0.919271	0.294467	3.12181	0.00179742	0.0719585	MetALD_vs_Control	ME1	SCENIC+
chr15:63073852-63074152	28.67	0.656538	0.210316	3.12167	0.00179831	0.0368423	High_Fibrosis_vs_Control	TPM1	SCENIC+
chr15:63073852-63074152	28.67	0.656538	0.210316	3.12167	0.00179831	0.0368423	High_Fibrosis_vs_Control	RAB8B	SCENIC+
chr17:42010359-42010659	16.6846	0.137347	0.043999	3.12159	0.00179875	0.0166653	Fibrosis.stage	RAB5C	SCENIC+
chr12:57088690-57088990	451.837	-0.405032	0.129754	-3.12153	0.00179913	0.0368425	High_Fibrosis_vs_Control	NAB2	SCENIC+
chr12:57088690-57088990	451.837	-0.405032	0.129754	-3.12153	0.00179913	0.0368425	High_Fibrosis_vs_Control	STAT6	SCENIC+
chr2:197434959-197435259	279.643	-0.056563	0.0181213	-3.12136	0.00180017	0.0166761	Fibrosis.stage	HSPE1	SCENIC+
chr5:32482256-32482556	15.6531	0.651052	0.208585	3.12127	0.0018007	0.0720631	MetALD_vs_Control	SUB1	SCENIC+
chr4:54082160-54082460	11.0761	1.22168	0.39141	3.12124	0.00180089	0.0368595	High_Fibrosis_vs_Control	CHIC2	SCENIC+
chr22:21791787-21792087	29.6675	0.247045	0.0791541	3.12106	0.00180199	0.0166911	Fibrosis.stage	PPIL2	SCENIC+
chr22:21791787-21792087	29.6675	0.247045	0.0791541	3.12106	0.00180199	0.0166911	Fibrosis.stage	MAPK1	SCENIC+
chr15:66386673-66386973	340.527	-0.310249	0.099406	-3.12103	0.00180219	0.0368806	High_Fibrosis_vs_Control	RPL4	SCENIC+
chr13:20288067-20288367	18.4797	-0.209063	0.0669879	-3.12091	0.00180294	0.0166985	Fibrosis.stage	CRYL1	SCENIC+
chr7:103297246-103297546	185.678	-0.291719	0.0934746	-3.12084	0.00180338	0.0368938	High_Fibrosis_vs_Control	NAPEPLD	SCENIC+
chr7:103297246-103297546	185.678	-0.291719	0.0934746	-3.12084	0.00180338	0.0368938	High_Fibrosis_vs_Control	DNAJC2	SCENIC+
chr10:26468722-26469022	27.2421	0.9025	0.289185	3.12084	0.00180339	0.0368938	High_Fibrosis_vs_Control	APBB1IP	SCENIC+
chr3:43769450-43769750	74.3731	0.370682	0.118784	3.12064	0.00180457	0.036906	High_Fibrosis_vs_Control	ABHD5	SCENIC+
chr5:77851818-77852118	49.4088	-0.0906412	0.0290462	-3.12059	0.00180489	0.0167118	Fibrosis.stage	TBCA	SCENIC+
chr2:23944545-23944845	83.374	0.0935059	0.0299659	3.12041	0.00180599	0.0167201	Fibrosis.stage	ATAD2B	SCENIC+
chr22:38110574-38110853	41.6716	0.81192	0.2602	3.12037	0.00180627	0.0722053	MetALD_vs_Control	MAFF	SCENIC+
chr22:38110574-38110853	41.6716	0.81192	0.2602	3.12037	0.00180627	0.0722053	MetALD_vs_Control	TMEM184B	SCENIC+
chr6:70566745-70567045	229.092	-0.0553706	0.0177453	-3.12029	0.00180672	0.0167245	Fibrosis.stage	SMAP1	SCENIC+
chr22:42357707-42358007	94.9113	0.0968463	0.0310377	3.12028	0.00180679	0.0167247	Fibrosis.stage	TCF20	SCENIC+
chr12:56007610-56007910	138.067	-0.0743979	0.0238463	-3.11989	0.00180918	0.0167427	Fibrosis.stage	SUOX	SCENIC+
chr12:56007610-56007910	138.067	-0.0743979	0.0238463	-3.11989	0.00180918	0.0167427	Fibrosis.stage	ESYT1	SCENIC+
chr7:36216084-36216384	30.4029	0.163633	0.0524557	3.11946	0.00181182	0.0167642	Fibrosis.stage	EEPD1	SCENIC+
chr14:71175549-71175849	43.6742	0.849668	0.272416	3.119	0.00181463	0.0723784	MetALD_vs_Control	PCNX1	SCENIC+
chr3:43286342-43286642	300.844	-0.0440978	0.0141388	-3.11892	0.00181516	0.0167876	Fibrosis.stage	ANO10	SCENIC+
chr9:75036838-75037138	29.254	-0.758003	0.243045	-3.11878	0.00181603	0.0723986	MetALD_vs_Control	NMRK1	SCENIC+
chr1:154970658-154970958	183.196	0.0996888	0.0319641	3.11877	0.00181606	0.0167927	Fibrosis.stage	SHC1	SCENIC+
chr10:69210134-69210434	23.8738	1.28908	0.413363	3.11852	0.00181763	0.0724534	MetALD_vs_Control	HK1	SCENIC+
chr15:50883522-50883765	16.9515	-0.880297	0.282303	-3.11827	0.00181917	0.0371016	High_Fibrosis_vs_Control	SPPL2A	SCENIC+
chr12:48852083-48852383	333.282	-0.33183	0.106431	-3.11781	0.00182201	0.0371452	High_Fibrosis_vs_Control	RND1	SCENIC+
chr11:695614-695914	696.52	-0.0645597	0.0207068	-3.11781	0.00182202	0.0168383	Fibrosis.stage	POLR2L	SCENIC+
chr11:695614-695914	696.52	-0.0645597	0.0207068	-3.11781	0.00182202	0.0168383	Fibrosis.stage	CDHR5	SCENIC+
chr11:695614-695914	696.52	-0.0645597	0.0207068	-3.11781	0.00182202	0.0168383	Fibrosis.stage	TSPAN4	SCENIC+
chr11:695614-695914	696.52	-0.0645597	0.0207068	-3.11781	0.00182202	0.0168383	Fibrosis.stage	GATD1	SCENIC+
chr11:695614-695914	696.52	-0.0645597	0.0207068	-3.11781	0.00182202	0.0168383	Fibrosis.stage	TALDO1	SCENIC+
chr6:31972137-31972437	244.291	-0.0604671	0.0193987	-3.11707	0.00182656	0.0168755	Fibrosis.stage	CFB	SCENIC+
chr6:31972137-31972437	244.291	-0.0604671	0.0193987	-3.11707	0.00182656	0.0168755	Fibrosis.stage	C2	SCENIC+
chr6:31972137-31972437	244.291	-0.0604671	0.0193987	-3.11707	0.00182656	0.0168755	Fibrosis.stage	CYP21A2	SCENIC+
chr6:31972137-31972437	244.291	-0.0604671	0.0193987	-3.11707	0.00182656	0.0168755	Fibrosis.stage	HSPA1B	SCENIC+
chr2:47076918-47077218	71.4864	0.129836	0.041656	3.11687	0.00182785	0.0168862	Fibrosis.stage	CALM2	SCENIC+
chr22:28943177-28943477	27.6658	0.0989987	0.0317626	3.11683	0.00182805	0.0168869	Fibrosis.stage	KREMEN1	SCENIC+
chr22:20906053-20906353	28.3508	0.144108	0.0462412	3.11645	0.00183042	0.0169046	Fibrosis.stage	PI4KA	SCENIC+
chr4:139887987-139888287	10.9294	-0.601598	0.193048	-3.1163	0.00183133	0.072784	MetALD_vs_Control	MAML3	SCENIC+
chr7:117861919-117862219	7.2312	0.853585	0.273912	3.11627	0.00183155	0.0372724	High_Fibrosis_vs_Control	CTTNBP2	SCENIC+
chr17:82077187-82077487	98.2257	-0.123837	0.039746	-3.11572	0.00183494	0.0169391	Fibrosis.stage	MAFG	SCENIC+
chr10:97888952-97889252	7.92327	1.07355	0.344563	3.11569	0.00183516	0.0729022	MetALD_vs_Control	ZFYVE27	SCENIC+
chr8:143609631-143609931	322.775	-0.354179	0.113676	-3.11568	0.00183524	0.0373076	High_Fibrosis_vs_Control	ZC3H3	SCENIC+
chr8:143609631-143609931	322.775	-0.354179	0.113676	-3.11568	0.00183524	0.0373076	High_Fibrosis_vs_Control	FAM83H	SCENIC+
chr8:143609631-143609931	322.775	-0.354179	0.113676	-3.11568	0.00183524	0.0373076	High_Fibrosis_vs_Control	EEF1D	SCENIC+
chr12:50167325-50167625	526.358	-0.329915	0.105889	-3.11567	0.00183528	0.0373076	High_Fibrosis_vs_Control	GPD1	SCENIC+
chr22:39639030-39639330	15.0585	0.80609	0.258737	3.11549	0.00183642	0.072914	MetALD_vs_Control	ATF4	SCENIC+
chr9:1979762-1980062	75.078	-0.0674953	0.0216663	-3.11521	0.00183812	0.0169647	Fibrosis.stage	SMARCA2	SCENIC+
chr20:34533237-34533537	18.9359	-0.134169	0.0430694	-3.11519	0.00183825	0.0169654	Fibrosis.stage	ITCH	SCENIC+
chr2:36579029-36579329	7.69698	1.05943	0.340108	3.11498	0.00183956	0.0373757	High_Fibrosis_vs_Control	CRIM1	SCENIC+
chr2:36579029-36579329	7.69698	1.05943	0.340108	3.11498	0.00183956	0.0373757	High_Fibrosis_vs_Control	FEZ2	SCENIC+
chr12:51885983-51886283	42.4574	0.944467	0.303201	3.11498	0.00183957	0.0373757	High_Fibrosis_vs_Control	NR4A1	SCENIC+
chr12:51885983-51886283	42.4574	0.944467	0.303201	3.11498	0.00183957	0.0373757	High_Fibrosis_vs_Control	ACVR1B	SCENIC+
chr13:113380063-113380363	149.93	-0.0977316	0.0313786	-3.11459	0.00184198	0.0169889	Fibrosis.stage	GRTP1	SCENIC+
chr13:113380063-113380363	149.93	-0.0977316	0.0313786	-3.11459	0.00184198	0.0169889	Fibrosis.stage	LAMP1	SCENIC+
chr13:113380063-113380363	149.93	-0.0977316	0.0313786	-3.11459	0.00184198	0.0169889	Fibrosis.stage	TMCO3	SCENIC+
chr2:131017181-131017481	38.3201	0.155721	0.0499987	3.1145	0.00184254	0.016992	Fibrosis.stage	FAM168B	SCENIC+
chr17:35132099-35132399	23.4822	0.615571	0.19769	3.11382	0.0018468	0.0731482	MetALD_vs_Control	RFFL	SCENIC+
chr12:62272280-62272580	20.6246	-0.20195	0.0648567	-3.11378	0.00184706	0.017027	Fibrosis.stage	USP15	SCENIC+
chr22:24011131-24011431	186.739	-0.331279	0.106397	-3.11362	0.00184805	0.0375022	High_Fibrosis_vs_Control	DDT	SCENIC+
chr2:97663907-97664207	306.179	-0.309328	0.0993503	-3.11351	0.00184877	0.0375096	High_Fibrosis_vs_Control	TMEM131	SCENIC+
chr18:44796872-44797172	35.4654	0.664749	0.213508	3.11346	0.00184909	0.0375138	High_Fibrosis_vs_Control	SETBP1	SCENIC+
chr4:143225211-143225511	30.2802	0.764574	0.245571	3.11345	0.00184915	0.0731861	MetALD_vs_Control	GAB1	SCENIC+
chr19:38850422-38850722	313.051	-0.399262	0.128248	-3.11321	0.00185062	0.0375352	High_Fibrosis_vs_Control	FBXO17	SCENIC+
chr17:79770065-79770365	8.8853	0.728909	0.234144	3.11308	0.00185149	0.073238	MetALD_vs_Control	ENPP7	SCENIC+
chr11:62646561-62646861	228.936	-0.285767	0.0917974	-3.11302	0.00185181	0.0375474	High_Fibrosis_vs_Control	EEF1G	SCENIC+
chr4:99950369-99950669	264.163	-0.312051	0.100246	-3.11287	0.0018528	0.0375602	High_Fibrosis_vs_Control	DNAJB14	SCENIC+
chr16:28950550-28950850	355.496	-0.0568486	0.0182625	-3.11285	0.00185288	0.0170669	Fibrosis.stage	ATXN2L	SCENIC+
chr6:158642216-158642516	46.586	0.648624	0.208398	3.11243	0.00185556	0.0733406	MetALD_vs_Control	DYNLT1	SCENIC+
chr6:158642216-158642516	46.586	0.648624	0.208398	3.11243	0.00185556	0.0733406	MetALD_vs_Control	EZR	SCENIC+
chr5:134092947-134093247	19.9315	0.954206	0.306618	3.11204	0.00185801	0.0376225	High_Fibrosis_vs_Control	VDAC1	SCENIC+
chr18:12839152-12839452	29.1867	0.128784	0.0413831	3.11201	0.0018582	0.017105	Fibrosis.stage	PTPN2	SCENIC+
chr18:12839152-12839452	29.1867	0.128784	0.0413831	3.11201	0.0018582	0.017105	Fibrosis.stage	SEH1L	SCENIC+
chr6:30154770-30155070	53.1956	1.02873	0.330579	3.11189	0.00185896	0.0376367	High_Fibrosis_vs_Control	TRIM15	SCENIC+
chr6:30154770-30155070	53.1956	1.02873	0.330579	3.11189	0.00185896	0.0376367	High_Fibrosis_vs_Control	TRIM26	SCENIC+
chr7:26449134-26449434	20.0137	0.75069	0.241236	3.11184	0.00185922	0.037638	High_Fibrosis_vs_Control	SNX10	SCENIC+
chr3:146313842-146314142	6.97792	0.983532	0.316095	3.11151	0.00186133	0.0376606	High_Fibrosis_vs_Control	PLSCR4	SCENIC+
chr12:6891046-6891346	393.476	-0.291399	0.0936537	-3.11145	0.00186171	0.0376606	High_Fibrosis_vs_Control	MLF2	SCENIC+
chr12:6891046-6891346	393.476	-0.291399	0.0936537	-3.11145	0.00186171	0.0376606	High_Fibrosis_vs_Control	PTMS	SCENIC+
chr12:6891046-6891346	393.476	-0.291399	0.0936537	-3.11145	0.00186171	0.0376606	High_Fibrosis_vs_Control	TPI1	SCENIC+
chr7:2757899-2758199	16.5656	1.32191	0.424859	3.11142	0.0018619	0.0376606	High_Fibrosis_vs_Control	AMZ1	SCENIC+
chr7:2757899-2758199	16.5656	1.32191	0.424859	3.11142	0.0018619	0.0376606	High_Fibrosis_vs_Control	GNA12	SCENIC+
chr7:2757899-2758199	16.5656	1.32191	0.424859	3.11142	0.0018619	0.0376606	High_Fibrosis_vs_Control	TTYH3	SCENIC+
chr17:28702038-28702338	55.7816	0.69823	0.224413	3.11137	0.00186224	0.0734879	MetALD_vs_Control	TRAF4	SCENIC+
chr17:28702038-28702338	55.7816	0.69823	0.224413	3.11137	0.00186224	0.0734879	MetALD_vs_Control	FAM222B	SCENIC+
chr12:82358673-82358973	479.106	-0.0530315	0.0170446	-3.11133	0.00186245	0.0171369	Fibrosis.stage	METTL25	SCENIC+
chr15:52331529-52331829	46.4842	0.11799	0.0379229	3.11131	0.00186262	0.0171378	Fibrosis.stage	MYO5A	SCENIC+
chr7:44639219-44639519	22.0184	0.163012	0.0523948	3.11122	0.00186314	0.0171413	Fibrosis.stage	ZMIZ2	SCENIC+
chr8:102728448-102728748	52.6555	0.487877	0.156828	3.1109	0.00186516	0.0735764	MetALD_vs_Control	AZIN1	SCENIC+
chr14:103057447-103057747	604.09	-0.0723419	0.0232547	-3.11085	0.00186552	0.0171589	Fibrosis.stage	TNFAIP2	SCENIC+
chr14:103057447-103057747	604.09	-0.0723419	0.0232547	-3.11085	0.00186552	0.0171589	Fibrosis.stage	EXOC3L4	SCENIC+
chr3:4493124-4493424	374.858	-0.304523	0.0978913	-3.11083	0.00186562	0.0377162	High_Fibrosis_vs_Control	SUMF1	SCENIC+
chr21:44698160-44698460	15.2946	0.705393	0.226755	3.11081	0.00186573	0.0735895	MetALD_vs_Control	UBE2G2	SCENIC+
chr19:44859059-44859359	169.834	-0.0679069	0.0218296	-3.11077	0.001866	0.0171622	Fibrosis.stage	APOE	SCENIC+
chr19:44859059-44859359	169.834	-0.0679069	0.0218296	-3.11077	0.001866	0.0171622	Fibrosis.stage	APOC1	SCENIC+
chr19:44859059-44859359	169.834	-0.0679069	0.0218296	-3.11077	0.001866	0.0171622	Fibrosis.stage	APOC2	SCENIC+
chr12:133181281-133181581	185.547	-0.055603	0.017875	-3.11066	0.00186667	0.0171652	Fibrosis.stage	ZNF84	SCENIC+
chr8:27514936-27515236	39.6204	-0.117445	0.0377613	-3.1102	0.00186959	0.0171878	Fibrosis.stage	PTK2B	SCENIC+
chr8:27514936-27515236	39.6204	-0.117445	0.0377613	-3.1102	0.00186959	0.0171878	Fibrosis.stage	EPHX2	SCENIC+
chr15:60402744-60403044	70.8277	0.0803541	0.0258359	3.11017	0.00186982	0.0171884	Fibrosis.stage	ICE2	SCENIC+
chr17:38656962-38657262	5.73074	0.850399	0.273442	3.10998	0.00187103	0.0377903	High_Fibrosis_vs_Control	ARHGAP23	SCENIC+
chr13:20525731-20526031	268.274	-0.0453032	0.0145679	-3.1098	0.00187215	0.0172045	Fibrosis.stage	CRYL1	SCENIC+
chr9:113519844-113520144	29.7646	1.08958	0.350372	3.10978	0.00187229	0.0737133	MetALD_vs_Control	RGS3	SCENIC+
chr6:38404483-38404783	105.493	-0.0711993	0.0228953	-3.10977	0.00187233	0.0172057	Fibrosis.stage	BTBD9	SCENIC+
chr7:139875968-139876268	68.5374	0.109796	0.0353074	3.10971	0.00187274	0.017209	Fibrosis.stage	HIPK2	SCENIC+
chr7:139875968-139876268	68.5374	0.109796	0.0353074	3.10971	0.00187274	0.017209	Fibrosis.stage	PARP12	SCENIC+
chr12:104121078-104121378	10.7024	0.187134	0.0601876	3.10917	0.00187611	0.0172361	Fibrosis.stage	TDG	SCENIC+
chr10:43086396-43086696	36.4976	-0.27452	0.0882938	-3.10917	0.00187616	0.0172361	Fibrosis.stage	RET	SCENIC+
chr6:160667898-160668198	137.055	-0.0632829	0.0203551	-3.10894	0.00187757	0.0172467	Fibrosis.stage	PLG	SCENIC+
chr6:160667898-160668198	137.055	-0.0632829	0.0203551	-3.10894	0.00187757	0.0172467	Fibrosis.stage	LPA	SCENIC+
chr4:39044616-39044916	442.849	-0.0623266	0.0200478	-3.1089	0.00187783	0.017248	Fibrosis.stage	TMEM156	SCENIC+
chr18:34947861-34948161	16.4409	0.289121	0.0930038	3.1087	0.00187915	0.0172578	Fibrosis.stage	MAPRE2	SCENIC+
chrX:31221182-31221482	42.4393	0.141397	0.045487	3.10851	0.00188035	0.0172669	Fibrosis.stage	DMD	SCENIC+
chr15:66386673-66386973	409.551	-0.0549834	0.0176897	-3.10822	0.00188216	0.0172792	Fibrosis.stage	RPL4	SCENIC+
chr20:63475277-63475543	12.3711	0.15597	0.0501834	3.10799	0.00188363	0.0172893	Fibrosis.stage	PPDPF	SCENIC+
chr19:18522113-18522413	706.273	-0.346963	0.111636	-3.10799	0.00188364	0.0379767	High_Fibrosis_vs_Control	ELL	SCENIC+
chr22:20402953-20403253	108.068	-0.103777	0.0333907	-3.10795	0.00188387	0.0172911	Fibrosis.stage	MED15	SCENIC+
chr10:79404337-79404536	40.4739	-0.615083	0.19791	-3.1079	0.00188424	0.0740127	MetALD_vs_Control	ZCCHC24	SCENIC+
chr10:79404337-79404536	40.4739	-0.615083	0.19791	-3.1079	0.00188424	0.0740127	MetALD_vs_Control	ZMIZ1	SCENIC+
chr5:69437910-69438210	17.6653	0.126158	0.0405946	3.10775	0.0018852	0.0173013	Fibrosis.stage	CCDC125	SCENIC+
chr5:69437910-69438210	17.6653	0.126158	0.0405946	3.10775	0.0018852	0.0173013	Fibrosis.stage	MARVELD2	SCENIC+
chr5:69437910-69438210	17.6653	0.126158	0.0405946	3.10775	0.0018852	0.0173013	Fibrosis.stage	OCLN	SCENIC+
chr6:32984773-32985073	121.87	-0.0771283	0.0248184	-3.10771	0.00188546	0.0173027	Fibrosis.stage	BRD2	SCENIC+
chr16:20806319-20806619	181.925	-0.310492	0.099913	-3.10762	0.001886	0.0380166	High_Fibrosis_vs_Control	ACSM1	SCENIC+
chr19:45467533-45467833	158.924	-0.0612845	0.0197213	-3.10752	0.00188662	0.0173105	Fibrosis.stage	FOSB	SCENIC+
chr16:48405931-48406231	52.9633	0.112238	0.0361186	3.10748	0.00188693	0.0173123	Fibrosis.stage	N4BP1	SCENIC+
chr4:81906048-81906348	45.866	0.697435	0.22444	3.10745	0.0018871	0.074088	MetALD_vs_Control	RASGEF1B	SCENIC+
chr3:197377020-197377320	18.3167	-0.742677	0.239	-3.10744	0.00188717	0.0380305	High_Fibrosis_vs_Control	DLG1	SCENIC+
chr12:8032514-8032814	308.329	-0.0513532	0.0165259	-3.10743	0.00188724	0.0173134	Fibrosis.stage	SLC2A14	SCENIC+
chr18:47930457-47930757	385.606	-0.0513676	0.0165307	-3.10741	0.00188738	0.017314	Fibrosis.stage	ZBTB7C	SCENIC+
chr17:1755304-1755604	119.602	-0.438056	0.140991	-3.10699	0.00189006	0.0380668	High_Fibrosis_vs_Control	SERPINF2	SCENIC+
chr10:44959509-44959809	450.389	-0.324799	0.104552	-3.10656	0.00189278	0.0381096	High_Fibrosis_vs_Control	RASSF4	SCENIC+
chr22:37525432-37525732	15.0108	0.17546	0.0564836	3.10638	0.00189391	0.0173634	Fibrosis.stage	CARD10	SCENIC+
chr16:28181540-28181840	31.6861	0.799901	0.257523	3.10614	0.0018955	0.0742562	MetALD_vs_Control	XPO6	SCENIC+
chr2:134683623-134683923	19.7981	1.4251	0.458801	3.10614	0.0018955	0.0742562	MetALD_vs_Control	TMEM163	SCENIC+
chr18:3692094-3692394	18.9461	0.677162	0.21802	3.10596	0.0018966	0.0742811	MetALD_vs_Control	DLGAP1	SCENIC+
chr11:704983-705283	408.03	-0.0602726	0.019406	-3.10587	0.00189723	0.0173879	Fibrosis.stage	DEAF1	SCENIC+
chr11:704983-705283	408.03	-0.0602726	0.019406	-3.10587	0.00189723	0.0173879	Fibrosis.stage	EPS8L2	SCENIC+
chr9:36258393-36258693	355.199	-0.0473638	0.0152503	-3.10577	0.00189786	0.0173919	Fibrosis.stage	RECK	SCENIC+
chr8:80982382-80982682	23.3529	0.928603	0.298995	3.10575	0.00189799	0.0381804	High_Fibrosis_vs_Control	ZNF704	SCENIC+
chr10:118959156-118959456	27.1795	0.990971	0.319095	3.10556	0.00189916	0.0381862	High_Fibrosis_vs_Control	DENND10	SCENIC+
chr10:118959156-118959456	27.1795	0.990971	0.319095	3.10556	0.00189916	0.0381862	High_Fibrosis_vs_Control	EIF3A	SCENIC+
chr10:94232767-94233067	65.5988	0.520497	0.167613	3.10535	0.00190053	0.0382048	High_Fibrosis_vs_Control	PLCE1	SCENIC+
chr17:1621357-1621657	31.0649	0.982921	0.316533	3.10528	0.00190101	0.0743813	MetALD_vs_Control	PITPNA	SCENIC+
chrX:10902099-10902353	7.10488	0.221748	0.071424	3.10467	0.00190489	0.0174431	Fibrosis.stage	MID1	SCENIC+
chr10:102198053-102198353	12.9898	0.19308	0.0621919	3.10458	0.0019055	0.0174465	Fibrosis.stage	PPRC1	SCENIC+
chr6:2854134-2854434	30.3034	0.694704	0.223771	3.10454	0.00190576	0.0382688	High_Fibrosis_vs_Control	SERPINB9	SCENIC+
chr6:2854134-2854434	30.3034	0.694704	0.223771	3.10454	0.00190576	0.0382688	High_Fibrosis_vs_Control	SERPINB1	SCENIC+
chr13:51845138-51845438	118.591	-0.0813523	0.0262056	-3.10438	0.00190676	0.0174545	Fibrosis.stage	WDFY2	SCENIC+
chr11:58706602-58706902	14.6023	-0.211889	0.068259	-3.10419	0.00190803	0.0174636	Fibrosis.stage	GLYAT	SCENIC+
chr4:127709027-127709327	28.09	0.617134	0.198831	3.10381	0.00191046	0.0745974	MetALD_vs_Control	HSPA4L	SCENIC+
chr2:218354910-218355210	36.736	-0.487603	0.1571	-3.10377	0.00191075	0.0383327	High_Fibrosis_vs_Control	ARPC2	SCENIC+
chr11:129861755-129862055	38.2735	1.21798	0.39242	3.10376	0.00191076	0.0383327	High_Fibrosis_vs_Control	TMEM45B	SCENIC+
chr12:104220023-104220262	16.6788	1.19824	0.386063	3.10375	0.00191087	0.0745974	MetALD_vs_Control	EID3	SCENIC+
chr12:104220023-104220262	16.6788	1.19824	0.386063	3.10375	0.00191087	0.0745974	MetALD_vs_Control	TXNRD1	SCENIC+
chr19:7387840-7388140	19.4599	0.139284	0.0448764	3.10372	0.00191103	0.0174843	Fibrosis.stage	INSR	SCENIC+
chr19:7387840-7388140	19.4599	0.139284	0.0448764	3.10372	0.00191103	0.0174843	Fibrosis.stage	ARHGEF18	SCENIC+
chr6:25748634-25748934	20.4354	0.864403	0.278511	3.10366	0.00191146	0.0383386	High_Fibrosis_vs_Control	SLC17A4	SCENIC+
chr21:37366278-37366578	445.049	-0.0653325	0.0210515	-3.10347	0.00191266	0.0174948	Fibrosis.stage	DYRK1A	SCENIC+
chr12:31959191-31959491	281.021	-0.0494987	0.0159502	-3.10332	0.00191362	0.0175026	Fibrosis.stage	BICD1	SCENIC+
chr14:31320261-31320561	24.216	-1.0507	0.338594	-3.10313	0.00191487	0.0383762	High_Fibrosis_vs_Control	HEATR5A	SCENIC+
chr22:20750572-20750872	27.7976	0.839174	0.270436	3.10304	0.00191542	0.0383785	High_Fibrosis_vs_Control	PI4KA	SCENIC+
chr22:20750572-20750872	27.7976	0.839174	0.270436	3.10304	0.00191542	0.0383785	High_Fibrosis_vs_Control	SERPIND1	SCENIC+
chr12:40224805-40225105	188.555	-0.0606483	0.0195469	-3.10271	0.0019176	0.0175308	Fibrosis.stage	SLC2A13	SCENIC+
chr17:28645111-28645411	342.105	-0.322088	0.103814	-3.10255	0.00191859	0.0384192	High_Fibrosis_vs_Control	TRAF4	SCENIC+
chr5:53167838-53168138	41.2055	-0.132839	0.0428201	-3.10227	0.00192041	0.0175521	Fibrosis.stage	MOCS2	SCENIC+
chr1:77903923-77904216	7.35306	0.894607	0.28838	3.10219	0.00192097	0.0384389	High_Fibrosis_vs_Control	GIPC2	SCENIC+
chr20:47857223-47857498	6.38218	1.08918	0.351107	3.10213	0.00192131	0.0384389	High_Fibrosis_vs_Control	SULF2	SCENIC+
chr12:122368614-122368914	10.4984	0.181584	0.058536	3.1021	0.00192155	0.017561	Fibrosis.stage	CLIP1	SCENIC+
chr7:33034583-33034883	30.0348	0.123235	0.0397272	3.10203	0.00192198	0.0175635	Fibrosis.stage	KBTBD2	SCENIC+
chr13:77026574-77026874	296.982	-0.332464	0.10718	-3.10191	0.00192278	0.0384641	High_Fibrosis_vs_Control	FBXL3	SCENIC+
chr13:77026574-77026874	296.982	-0.332464	0.10718	-3.10191	0.00192278	0.0384641	High_Fibrosis_vs_Control	MYCBP2	SCENIC+
chr17:64707114-64707414	17.5834	0.793121	0.255697	3.1018	0.00192349	0.0748985	MetALD_vs_Control	SMURF2	SCENIC+
chr3:97994649-97994949	34.4574	0.117343	0.0378308	3.10179	0.00192357	0.0175751	Fibrosis.stage	CRYBG3	SCENIC+
chr3:97994649-97994949	34.4574	0.117343	0.0378308	3.10179	0.00192357	0.0175751	Fibrosis.stage	RIOX2	SCENIC+
chr10:98269424-98269724	77.5242	1.39222	0.448848	3.10175	0.00192378	0.0384745	High_Fibrosis_vs_Control	HPS1	SCENIC+
chr21:36069774-36070074	242.315	-0.0565185	0.018222	-3.10166	0.00192436	0.0175813	Fibrosis.stage	CBR1	SCENIC+
chr9:101480440-101480714	8.27324	0.255665	0.0824285	3.10165	0.00192442	0.0175814	Fibrosis.stage	ALDOB	SCENIC+
chr9:101480440-101480714	8.27324	0.255665	0.0824285	3.10165	0.00192442	0.0175814	Fibrosis.stage	BAAT	SCENIC+
chr1:183234646-183234946	15.815	0.151088	0.0487161	3.10139	0.00192617	0.0175926	Fibrosis.stage	LAMC1	SCENIC+
chr1:183234646-183234946	15.815	0.151088	0.0487161	3.10139	0.00192617	0.0175926	Fibrosis.stage	LAMC2	SCENIC+
chr16:68237611-68237911	438.795	-0.312271	0.100691	-3.10129	0.00192676	0.0385219	High_Fibrosis_vs_Control	SLC7A6	SCENIC+
chr16:68237611-68237911	438.795	-0.312271	0.100691	-3.10129	0.00192676	0.0385219	High_Fibrosis_vs_Control	ESRP2	SCENIC+
chr1:112515725-112516025	20.6621	1.06574	0.343646	3.10126	0.001927	0.0385242	High_Fibrosis_vs_Control	CTTNBP2NL	SCENIC+
chrX:153700090-153700390	10.1432	0.818214	0.263856	3.10099	0.00192877	0.0385522	High_Fibrosis_vs_Control	BCAP31	SCENIC+
chr20:571739-572039	8.38292	0.736432	0.237494	3.10085	0.00192967	0.0750666	MetALD_vs_Control	SRXN1	SCENIC+
chr6:3777175-3777475	38.0711	-0.721705	0.232757	-3.10069	0.00193073	0.0750902	MetALD_vs_Control	PXDC1	SCENIC+
chr2:20439631-20439931	45.9781	0.112227	0.0362005	3.10014	0.00193432	0.0176522	Fibrosis.stage	RHOB	SCENIC+
chr6:30154770-30155070	61.7504	0.901634	0.290848	3.10002	0.0019351	0.0752016	MetALD_vs_Control	TRIM15	SCENIC+
chr6:30154770-30155070	61.7504	0.901634	0.290848	3.10002	0.0019351	0.0752016	MetALD_vs_Control	TRIM26	SCENIC+
chr12:32106590-32106890	159.713	0.131921	0.0425554	3.09998	0.00193531	0.0176594	Fibrosis.stage	BICD1	SCENIC+
chr8:133178229-133178529	9.94482	0.722872	0.233208	3.09969	0.00193726	0.0752713	MetALD_vs_Control	SLA	SCENIC+
chr7:24981584-24981884	38.9642	0.115684	0.0373223	3.09961	0.00193777	0.0176789	Fibrosis.stage	OSBPL3	SCENIC+
chr18:49561798-49562098	174.802	-0.0633899	0.0204548	-3.09901	0.00194165	0.0177069	Fibrosis.stage	DYM	SCENIC+
chr15:79923663-79923963	404.931	-0.313312	0.101106	-3.09884	0.00194278	0.038737	High_Fibrosis_vs_Control	MTHFS	SCENIC+
chr5:176430045-176430345	9.68433	0.765377	0.246991	3.09881	0.00194303	0.0387394	High_Fibrosis_vs_Control	KIAA1191	SCENIC+
chr1:162306005-162306305	41.4012	0.144977	0.0467855	3.09876	0.00194331	0.0177181	Fibrosis.stage	NOS1AP	SCENIC+
chr10:113612161-113612461	8.21352	-0.211295	0.0681878	-3.09873	0.00194354	0.0177192	Fibrosis.stage	HABP2	SCENIC+
chr2:121700008-121700308	24.2336	0.936402	0.302213	3.09849	0.00194513	0.0755045	MetALD_vs_Control	NIFK	SCENIC+
chr9:114894803-114895103	20.3746	0.168054	0.0542418	3.09823	0.00194677	0.0177438	Fibrosis.stage	TNC	SCENIC+
chr8:130389192-130389492	10.3986	1.07509	0.347007	3.09817	0.00194718	0.0387916	High_Fibrosis_vs_Control	ASAP1	SCENIC+
chr1:156422770-156423070	16.9398	0.174444	0.0563123	3.09779	0.00194972	0.017766	Fibrosis.stage	CCT3	SCENIC+
chr1:156422770-156423070	16.9398	0.174444	0.0563123	3.09779	0.00194972	0.017766	Fibrosis.stage	SMG5	SCENIC+
chr17:38799510-38799810	380.934	-0.319279	0.10307	-3.09769	0.00195036	0.0388295	High_Fibrosis_vs_Control	LASP1	SCENIC+
chr17:38799510-38799810	380.934	-0.319279	0.10307	-3.09769	0.00195036	0.0388295	High_Fibrosis_vs_Control	CWC25	SCENIC+
chr21:34648750-34649050	11.6221	0.200688	0.0647868	3.09767	0.00195047	0.0177702	Fibrosis.stage	RCAN1	SCENIC+
chr9:125200348-125200648	378.209	-0.356248	0.115008	-3.09758	0.00195106	0.0388361	High_Fibrosis_vs_Control	SCAI	SCENIC+
chr20:63273760-63274060	29.6792	0.132604	0.0428098	3.09752	0.00195148	0.0177764	Fibrosis.stage	ARFGAP1	SCENIC+
chr6:24489530-24489830	134.665	-0.0785917	0.0253726	-3.0975	0.00195158	0.0177767	Fibrosis.stage	GPLD1	SCENIC+
chr22:38623420-38623720	11.2017	1.1582	0.373947	3.09723	0.00195336	0.0757369	MetALD_vs_Control	GTPBP1	SCENIC+
chr22:38623420-38623720	11.2017	1.1582	0.373947	3.09723	0.00195336	0.0757369	MetALD_vs_Control	JOSD1	SCENIC+
chrX:66639190-66639490	8.03833	1.10499	0.356767	3.09722	0.00195346	0.0757369	MetALD_vs_Control	EDA2R	SCENIC+
chr19:44765077-44765374	43.1776	0.12956	0.0418319	3.09717	0.00195377	0.0177928	Fibrosis.stage	TOMM40	SCENIC+
chr19:44765077-44765374	43.1776	0.12956	0.0418319	3.09717	0.00195377	0.0177928	Fibrosis.stage	CEACAM19	SCENIC+
chr18:48975927-48976227	219.147	-0.302888	0.0977988	-3.09705	0.00195456	0.038891	High_Fibrosis_vs_Control	CTIF	SCENIC+
chr5:93621104-93621404	55.2501	-0.115703	0.0373643	-3.09661	0.00195745	0.0178184	Fibrosis.stage	NR2F1	SCENIC+
chr6:37169881-37170181	608.854	-0.346948	0.112046	-3.09647	0.00195838	0.0389438	High_Fibrosis_vs_Control	TBC1D22B	SCENIC+
chr5:72955781-72956081	288.987	-0.260948	0.0842729	-3.09646	0.00195844	0.0389438	High_Fibrosis_vs_Control	FCHO2	SCENIC+
chr11:798153-798453	282.164	-0.318073	0.102724	-3.09638	0.00195902	0.0389504	High_Fibrosis_vs_Control	TALDO1	SCENIC+
chr11:798153-798453	282.164	-0.318073	0.102724	-3.09638	0.00195902	0.0389504	High_Fibrosis_vs_Control	EPS8L2	SCENIC+
chr19:11374972-11375272	310.559	-0.314443	0.101555	-3.09628	0.00195968	0.0389585	High_Fibrosis_vs_Control	ANGPTL8	SCENIC+
chrX:104950317-104950617	41.204	-0.753426	0.243335	-3.09625	0.00195988	0.03896	High_Fibrosis_vs_Control	IL1RAPL2	SCENIC+
chr1:205679982-205680282	127.317	-0.326687	0.105514	-3.09614	0.00196056	0.0389711	High_Fibrosis_vs_Control	CDK18	SCENIC+
chr16:19822604-19822904	11.4844	1.10887	0.358169	3.09595	0.00196184	0.0389844	High_Fibrosis_vs_Control	VPS35L	SCENIC+
chr16:19822604-19822904	11.4844	1.10887	0.358169	3.09595	0.00196184	0.0389844	High_Fibrosis_vs_Control	IQCK	SCENIC+
chr16:19822604-19822904	11.4844	1.10887	0.358169	3.09595	0.00196184	0.0389844	High_Fibrosis_vs_Control	KNOP1	SCENIC+
chr5:132474941-132475241	37.1577	0.101601	0.0328176	3.09591	0.00196207	0.0178526	Fibrosis.stage	IRF1	SCENIC+
chr12:111077030-111077330	87.9152	-0.107358	0.0346788	-3.09579	0.00196287	0.0178589	Fibrosis.stage	CUX2	SCENIC+
chr22:38718496-38718796	24.3693	0.192939	0.0623249	3.0957	0.00196351	0.0178625	Fibrosis.stage	JOSD1	SCENIC+
chr22:38718496-38718796	24.3693	0.192939	0.0623249	3.0957	0.00196351	0.0178625	Fibrosis.stage	GTPBP1	SCENIC+
chr17:69327098-69327398	523.735	-0.299262	0.0966708	-3.09568	0.00196361	0.0390098	High_Fibrosis_vs_Control	ABCA5	SCENIC+
chr10:73874488-73874788	349.202	-0.355	0.11468	-3.09558	0.00196429	0.0390183	High_Fibrosis_vs_Control	VCL	SCENIC+
chr10:73874488-73874788	349.202	-0.355	0.11468	-3.09558	0.00196429	0.0390183	High_Fibrosis_vs_Control	ZSWIM8	SCENIC+
chr10:73874488-73874788	349.202	-0.355	0.11468	-3.09558	0.00196429	0.0390183	High_Fibrosis_vs_Control	SEC24C	SCENIC+
chr16:88597864-88598154	22.0362	-0.717394	0.23176	-3.09542	0.00196535	0.0390346	High_Fibrosis_vs_Control	ZFPM1	SCENIC+
chr16:88597864-88598154	22.0362	-0.717394	0.23176	-3.09542	0.00196535	0.0390346	High_Fibrosis_vs_Control	MVD	SCENIC+
chr8:64454751-64455051	22.5755	-0.157827	0.0509876	-3.09541	0.00196543	0.0178768	Fibrosis.stage	CYP7B1	SCENIC+
chr2:222805720-222806020	42.4798	0.701344	0.226579	3.09536	0.00196574	0.0760213	MetALD_vs_Control	MOGAT1	SCENIC+
chr1:153568567-153568867	81.5927	0.0828388	0.0267654	3.095	0.00196814	0.017897	Fibrosis.stage	S100A16	SCENIC+
chr3:184298923-184299223	586.535	-0.065265	0.0210879	-3.0949	0.00196879	0.0179024	Fibrosis.stage	EIF4G1	SCENIC+
chr7:74635703-74636003	31.9899	0.827533	0.267388	3.09488	0.00196893	0.0390786	High_Fibrosis_vs_Control	GTF2IRD1	SCENIC+
chr5:34957326-34957626	26.2552	0.118737	0.0383664	3.09482	0.00196935	0.0179065	Fibrosis.stage	AGXT2	SCENIC+
chr4:52947767-52948067	15.9903	-0.988292	0.319369	-3.09451	0.00197136	0.0391172	High_Fibrosis_vs_Control	SCFD2	SCENIC+
chr10:79298772-79299053	19.7227	0.150429	0.0486155	3.09426	0.00197305	0.0179347	Fibrosis.stage	ZCCHC24	SCENIC+
chr6:29528333-29528633	29.0942	0.176483	0.0570361	3.09424	0.00197319	0.0179354	Fibrosis.stage	OR2I1P	SCENIC+
chr10:21732210-21732510	44.1559	-0.124737	0.040314	-3.09413	0.00197388	0.0179412	Fibrosis.stage	MLLT10	SCENIC+
chr6:159716212-159716512	35.7427	0.2032	0.0656735	3.0941	0.00197414	0.0179426	Fibrosis.stage	SOD2	SCENIC+
chr6:159716212-159716512	35.7427	0.2032	0.0656735	3.0941	0.00197414	0.0179426	Fibrosis.stage	TCP1	SCENIC+
chr6:159716212-159716512	35.7427	0.2032	0.0656735	3.0941	0.00197414	0.0179426	Fibrosis.stage	WTAP	SCENIC+
chr10:103557412-103557712	62.1567	-0.873226	0.282255	-3.09375	0.00197642	0.039193	High_Fibrosis_vs_Control	SH3PXD2A	SCENIC+
chr15:63405695-63405995	24.5585	0.570735	0.184481	3.09373	0.00197654	0.0762929	MetALD_vs_Control	APH1B	SCENIC+
chr2:77270541-77270751	6.17923	1.10506	0.357206	3.09362	0.00197728	0.0763126	MetALD_vs_Control	LRRTM4	SCENIC+
chr12:62523670-62523970	69.0888	-0.479603	0.155033	-3.09356	0.0019777	0.0392133	High_Fibrosis_vs_Control	USP15	SCENIC+
chr17:50064722-50065022	8.94946	0.150188	0.0485519	3.09336	0.00197906	0.0179769	Fibrosis.stage	ITGA3	SCENIC+
chr18:7878216-7878516	13.2338	0.929597	0.300574	3.09274	0.00198317	0.0392948	High_Fibrosis_vs_Control	PTPRM	SCENIC+
chr19:3987843-3988143	172.959	-0.0493531	0.0159591	-3.09248	0.00198493	0.0180197	Fibrosis.stage	EEF2	SCENIC+
chr19:58519762-58520062	365.025	-0.0535903	0.0173299	-3.09237	0.00198567	0.018024	Fibrosis.stage	SLC27A5	SCENIC+
chr16:69073448-69073748	10.9358	0.217392	0.0703034	3.0922	0.00198676	0.0180309	Fibrosis.stage	UTP4	SCENIC+
chr20:37308652-37308952	12.308	0.731432	0.236543	3.09217	0.00198697	0.0765857	MetALD_vs_Control	RPN2	SCENIC+
chr5:16666566-16666866	60.9855	-0.131794	0.0426225	-3.09213	0.00198726	0.0180344	Fibrosis.stage	MYO10	SCENIC+
chr12:110060280-110060580	14.9274	0.230272	0.0744721	3.09206	0.00198773	0.0180383	Fibrosis.stage	ANKRD13A	SCENIC+
chr14:76203453-76203753	9.97546	0.875113	0.283033	3.09192	0.00198869	0.0766182	MetALD_vs_Control	GPATCH2L	SCENIC+
chr11:69668140-69668440	29.9688	0.786061	0.254236	3.09185	0.00198912	0.0393806	High_Fibrosis_vs_Control	LTO1	SCENIC+
chr11:69668140-69668440	29.9688	0.786061	0.254236	3.09185	0.00198912	0.0393806	High_Fibrosis_vs_Control	CCND1	SCENIC+
chr17:64084694-64084955	26.3819	0.143619	0.0464544	3.09162	0.00199069	0.0180591	Fibrosis.stage	ERN1	SCENIC+
chr7:129201315-129201615	76.1248	-0.105203	0.03403	-3.09149	0.00199153	0.0180647	Fibrosis.stage	AHCYL2	SCENIC+
chrX:103310883-103311183	27.0497	0.749719	0.242551	3.09097	0.00199505	0.0394758	High_Fibrosis_vs_Control	BEX2	SCENIC+
chr16:89728815-89729115	33.9391	-0.83845	0.271279	-3.09073	0.00199662	0.0767837	MetALD_vs_Control	TCF25	SCENIC+
chr8:115451719-115452019	11.0075	0.20703	0.066985	3.09069	0.00199693	0.0181078	Fibrosis.stage	TRPS1	SCENIC+
chr12:56230495-56230795	205.632	-0.0693399	0.0224355	-3.09064	0.00199726	0.0181086	Fibrosis.stage	COQ10A	SCENIC+
chr12:56230495-56230795	205.632	-0.0693399	0.0224355	-3.09064	0.00199726	0.0181086	Fibrosis.stage	APOF	SCENIC+
chr12:56230495-56230795	205.632	-0.0693399	0.0224355	-3.09064	0.00199726	0.0181086	Fibrosis.stage	MYL6	SCENIC+
chr3:15083311-15083611	22.8005	0.926338	0.299747	3.0904	0.00199888	0.0768431	MetALD_vs_Control	FGD5	SCENIC+
chr12:6345349-6345649	41.0154	0.898682	0.290815	3.09022	0.00200007	0.0768701	MetALD_vs_Control	LTBR	SCENIC+
chr12:6345349-6345649	41.0154	0.898682	0.290815	3.09022	0.00200007	0.0768701	MetALD_vs_Control	TNFRSF1A	SCENIC+
chr11:112241506-112241806	13.0753	0.200582	0.0649088	3.09021	0.00200017	0.0181287	Fibrosis.stage	PTS	SCENIC+
chrX:154378781-154379081	266.436	-0.493079	0.159572	-3.09	0.00200154	0.0395671	High_Fibrosis_vs_Control	RPL10	SCENIC+
chrX:154378781-154379081	266.436	-0.493079	0.159572	-3.09	0.00200154	0.0395671	High_Fibrosis_vs_Control	PLXNA3	SCENIC+
chr1:94015205-94015505	8.76246	1.1523	0.372923	3.08992	0.00200211	0.0395759	High_Fibrosis_vs_Control	DNTTIP2	SCENIC+
chr1:94015205-94015505	8.76246	1.1523	0.372923	3.08992	0.00200211	0.0395759	High_Fibrosis_vs_Control	GCLM	SCENIC+
chr22:38570148-38570448	213.739	-0.11367	0.036789	-3.08978	0.00200303	0.01815	Fibrosis.stage	DDX17	SCENIC+
chr10:50232295-50232595	12.314	0.847973	0.274445	3.08978	0.00200304	0.0769305	MetALD_vs_Control	WASHC2A	SCENIC+
chr4:98481251-98481551	39.1728	-0.158089	0.0511662	-3.08972	0.00200342	0.0181531	Fibrosis.stage	RAP1GDS1	SCENIC+
chr19:18496523-18496823	62.3234	-0.512562	0.165904	-3.08951	0.00200487	0.0396109	High_Fibrosis_vs_Control	GDF15	SCENIC+
chr16:19076969-19077269	15.3253	-0.71986	0.233019	-3.08928	0.00200644	0.0396269	High_Fibrosis_vs_Control	SYT17	SCENIC+
chr2:102109069-102109369	30.2744	0.10827	0.035049	3.0891	0.00200766	0.0181836	Fibrosis.stage	IL1RL2	SCENIC+
chr11:575823-576123	533.535	-0.32326	0.104646	-3.08907	0.00200783	0.039635	High_Fibrosis_vs_Control	PHRF1	SCENIC+
chr11:575823-576123	533.535	-0.32326	0.104646	-3.08907	0.00200783	0.039635	High_Fibrosis_vs_Control	EPS8L2	SCENIC+
chr11:575823-576123	533.535	-0.32326	0.104646	-3.08907	0.00200783	0.039635	High_Fibrosis_vs_Control	RASSF7	SCENIC+
chr11:575823-576123	533.535	-0.32326	0.104646	-3.08907	0.00200783	0.039635	High_Fibrosis_vs_Control	CDHR5	SCENIC+
chr21:45287857-45288157	291.642	-0.0491809	0.0159215	-3.08897	0.00200855	0.0181886	Fibrosis.stage	ADARB1	SCENIC+
chr3:9769825-9770125	311.744	-0.0475959	0.0154089	-3.08885	0.00200934	0.018193	Fibrosis.stage	CIDEC	SCENIC+
chr12:23431022-23431322	25.1494	0.623876	0.201989	3.08866	0.00201059	0.0396748	High_Fibrosis_vs_Control	SOX5	SCENIC+
chr1:116326103-116326403	36.8999	0.613046	0.198488	3.08858	0.00201116	0.0770913	MetALD_vs_Control	ATP1A1	SCENIC+
chr10:119000997-119001297	20.9236	0.714109	0.231212	3.08855	0.00201134	0.0770913	MetALD_vs_Control	DENND10	SCENIC+
chr10:119000997-119001297	20.9236	0.714109	0.231212	3.08855	0.00201134	0.0770913	MetALD_vs_Control	SFXN4	SCENIC+
chr10:119000997-119001297	20.9236	0.714109	0.231212	3.08855	0.00201134	0.0770913	MetALD_vs_Control	EIF3A	SCENIC+
chr7:438459-438759	22.8314	0.56075	0.18156	3.08852	0.00201157	0.0770913	MetALD_vs_Control	PRKAR1B	SCENIC+
chr9:127336800-127337100	12.3904	1.00505	0.325423	3.08845	0.00201202	0.0770913	MetALD_vs_Control	RALGPS1	SCENIC+
chr8:144373794-144374094	415.341	-0.329655	0.106741	-3.08838	0.00201251	0.0397024	High_Fibrosis_vs_Control	HSF1	SCENIC+
chr8:144373794-144374094	415.341	-0.329655	0.106741	-3.08838	0.00201251	0.0397024	High_Fibrosis_vs_Control	MROH1	SCENIC+
chr2:202774140-202774440	21.3337	-0.77711	0.251627	-3.08835	0.00201273	0.0770994	MetALD_vs_Control	FAM117B	SCENIC+
chr9:114721753-114722053	117.915	0.411306	0.133182	3.08832	0.00201295	0.0770994	MetALD_vs_Control	ATP6V1G1	SCENIC+
chr3:134336617-134336917	12.8667	0.852418	0.276015	3.0883	0.00201304	0.0397103	High_Fibrosis_vs_Control	CEP63	SCENIC+
chr1:159587485-159587785	312.983	-0.0708893	0.022955	-3.08819	0.0020138	0.0182216	Fibrosis.stage	CRP	SCENIC+
chr18:50806175-50806475	16.7462	0.160657	0.0520278	3.08791	0.0020157	0.0182343	Fibrosis.stage	ME2	SCENIC+
chr17:45316951-45317251	412.353	-0.307673	0.0996387	-3.08789	0.00201584	0.0397531	High_Fibrosis_vs_Control	MAP3K14	SCENIC+
chr17:45316951-45317251	412.353	-0.307673	0.0996387	-3.08789	0.00201584	0.0397531	High_Fibrosis_vs_Control	PLEKHM1	SCENIC+
chr17:75516320-75516620	342.33	-0.298252	0.0965889	-3.08784	0.00201614	0.0397565	High_Fibrosis_vs_Control	LLGL2	SCENIC+
chr12:51798521-51798821	9.5703	0.187775	0.0608149	3.08766	0.00201742	0.0182478	Fibrosis.stage	ANKRD33	SCENIC+
chr3:142973664-142973964	108.022	-0.142165	0.0460492	-3.08724	0.00202022	0.0182672	Fibrosis.stage	PCOLCE2	SCENIC+
chr6:25971180-25971480	25.356	0.181164	0.0586818	3.08723	0.00202032	0.0182675	Fibrosis.stage	SLC17A3	SCENIC+
chr6:25971180-25971480	25.356	0.181164	0.0586818	3.08723	0.00202032	0.0182675	Fibrosis.stage	TRIM38	SCENIC+
chr6:25971180-25971480	25.356	0.181164	0.0586818	3.08723	0.00202032	0.0182675	Fibrosis.stage	SLC17A2	SCENIC+
chr8:38996557-38996857	430.057	-0.325953	0.105581	-3.08722	0.0020204	0.0398193	High_Fibrosis_vs_Control	ADAM9	SCENIC+
chr10:114681691-114681991	31.529	0.709654	0.229872	3.08717	0.00202075	0.0398227	High_Fibrosis_vs_Control	ABLIM1	SCENIC+
chr17:42766129-42766429	36.7689	0.869234	0.281588	3.0869	0.00202256	0.0773025	MetALD_vs_Control	EZH1	SCENIC+
chr19:47868957-47869257	166.59	-0.10663	0.034543	-3.08687	0.00202279	0.0182849	Fibrosis.stage	SULT2A1	SCENIC+
chr19:47868957-47869257	166.59	-0.10663	0.034543	-3.08687	0.00202279	0.0182849	Fibrosis.stage	SELENOW	SCENIC+
chr18:58315132-58315393	51.5444	0.61135	0.198056	3.08675	0.00202359	0.0773144	MetALD_vs_Control	NEDD4L	SCENIC+
chr22:17781775-17782075	45.2682	0.70424	0.22815	3.08674	0.00202362	0.0398668	High_Fibrosis_vs_Control	BID	SCENIC+
chr22:17781775-17782075	45.2682	0.70424	0.22815	3.08674	0.00202362	0.0398668	High_Fibrosis_vs_Control	MICAL3	SCENIC+
chr4:38964309-38964609	18.8037	0.137704	0.0446119	3.0867	0.0020239	0.0182934	Fibrosis.stage	TMEM156	SCENIC+
chrX:118345812-118346112	203.741	-0.346786	0.112349	-3.08669	0.002024	0.0398692	High_Fibrosis_vs_Control	WDR44	SCENIC+
chr14:91869969-91870269	21.5549	0.151905	0.0492144	3.0866	0.00202462	0.0182989	Fibrosis.stage	TC2N	SCENIC+
chr20:36483813-36484113	25.796	0.549642	0.178087	3.08637	0.0020262	0.0773775	MetALD_vs_Control	TGIF2	SCENIC+
chr9:78031891-78032191	354.926	-0.318195	0.1031	-3.08628	0.00202678	0.0399018	High_Fibrosis_vs_Control	GNAQ	SCENIC+
chr19:18161314-18161614	249.266	-0.302423	0.0979912	-3.08622	0.00202716	0.0399061	High_Fibrosis_vs_Control	ARRDC2	SCENIC+
chr19:18161314-18161614	249.266	-0.302423	0.0979912	-3.08622	0.00202716	0.0399061	High_Fibrosis_vs_Control	JUND	SCENIC+
chr22:43862658-43862958	15.0607	0.16348	0.052972	3.08616	0.00202758	0.0183196	Fibrosis.stage	PARVB	SCENIC+
chr3:172688613-172688913	28.7345	0.1839	0.0595888	3.08615	0.0020277	0.0183202	Fibrosis.stage	NCEH1	SCENIC+
chr4:168816664-168816964	58.7837	0.193609	0.0627396	3.08592	0.00202923	0.018331	Fibrosis.stage	PALLD	SCENIC+
chr15:63048275-63048575	383.592	-0.284918	0.0923298	-3.08588	0.00202953	0.0399385	High_Fibrosis_vs_Control	RPS27L	SCENIC+
chr15:63048275-63048575	383.592	-0.284918	0.0923298	-3.08588	0.00202953	0.0399385	High_Fibrosis_vs_Control	RAB8B	SCENIC+
chr15:63048275-63048575	383.592	-0.284918	0.0923298	-3.08588	0.00202953	0.0399385	High_Fibrosis_vs_Control	TPM1	SCENIC+
chr14:91158111-91158411	113.399	-0.19996	0.0648041	-3.08561	0.00203133	0.0183469	Fibrosis.stage	DGLUCY	SCENIC+
chr17:79888947-79889247	74.7411	0.89883	0.291353	3.08502	0.0020354	0.0400202	High_Fibrosis_vs_Control	CBX4	SCENIC+
chr3:43522965-43523265	7.32139	0.982001	0.318315	3.085	0.00203556	0.077634	MetALD_vs_Control	ANO10	SCENIC+
chr19:17022312-17022612	5.14316	0.971845	0.315033	3.0849	0.00203623	0.0400294	High_Fibrosis_vs_Control	MYO9B	SCENIC+
chr19:17022312-17022612	5.14316	0.971845	0.315033	3.0849	0.00203623	0.0400294	High_Fibrosis_vs_Control	SIN3B	SCENIC+
chr6:32838656-32838956	287.761	-0.288836	0.0936307	-3.08484	0.00203659	0.0400304	High_Fibrosis_vs_Control	BRD2	SCENIC+
chr1:32072795-32073095	369.677	-0.0531955	0.0172451	-3.08467	0.00203781	0.0183974	Fibrosis.stage	PTP4A2	SCENIC+
chr4:143558973-143559273	184.759	-0.0632867	0.0205166	-3.08466	0.00203787	0.0183975	Fibrosis.stage	GAB1	SCENIC+
chr18:77140766-77141066	54.6192	0.179434	0.058172	3.08455	0.0020386	0.018402	Fibrosis.stage	MBP	SCENIC+
chr7:2565181-2565481	56.1704	0.485917	0.157533	3.08454	0.00203868	0.0400639	High_Fibrosis_vs_Control	TTYH3	SCENIC+
chr7:2565181-2565481	56.1704	0.485917	0.157533	3.08454	0.00203868	0.0400639	High_Fibrosis_vs_Control	AMZ1	SCENIC+
chr17:7262432-7262732	72.9756	0.588491	0.190801	3.08432	0.00204021	0.0777357	MetALD_vs_Control	EIF5A	SCENIC+
chr17:7262432-7262732	72.9756	0.588491	0.190801	3.08432	0.00204021	0.0777357	MetALD_vs_Control	ACADVL	SCENIC+
chr13:20538672-20538972	13.021	0.980108	0.317792	3.08412	0.00204153	0.0777426	MetALD_vs_Control	CRYL1	SCENIC+
chr17:76737387-76737687	418.261	-0.0600699	0.0194774	-3.08408	0.00204182	0.0184255	Fibrosis.stage	MFSD11	SCENIC+
chr13:51584182-51584482	549.098	-0.358931	0.116386	-3.08397	0.00204256	0.0401301	High_Fibrosis_vs_Control	WDFY2	SCENIC+
chr6:25637931-25638231	20.4039	0.846006	0.274336	3.08383	0.00204351	0.0401438	High_Fibrosis_vs_Control	SLC17A4	SCENIC+
chr22:46750980-46751280	85.4676	0.100364	0.0325464	3.08371	0.00204437	0.0184455	Fibrosis.stage	GRAMD4	SCENIC+
chr14:68705964-68706264	54.1486	-0.6269	0.203294	-3.08371	0.00204437	0.0401533	High_Fibrosis_vs_Control	ZFP36L1	SCENIC+
chr20:34233811-34234012	6.13777	0.19369	0.0628126	3.08362	0.00204498	0.018447	Fibrosis.stage	EIF2S2	SCENIC+
chr8:30727744-30728044	408.933	-0.28651	0.0929161	-3.08353	0.00204559	0.0401697	High_Fibrosis_vs_Control	PPP2CB	SCENIC+
chr5:143239904-143240204	53.2044	0.122786	0.0398208	3.08347	0.00204605	0.0184526	Fibrosis.stage	NR3C1	SCENIC+
chr19:1354742-1355042	334.742	-0.0501954	0.0162797	-3.08332	0.00204708	0.0184603	Fibrosis.stage	MIDN	SCENIC+
chr19:1354742-1355042	334.742	-0.0501954	0.0162797	-3.08332	0.00204708	0.0184603	Fibrosis.stage	DAZAP1	SCENIC+
chr7:5518857-5519157	66.0571	0.102669	0.0332996	3.08319	0.00204792	0.0184643	Fibrosis.stage	RNF216	SCENIC+
chr6:43629209-43629509	508.431	-0.356383	0.115589	-3.08319	0.00204796	0.0402032	High_Fibrosis_vs_Control	GTPBP2	SCENIC+
chr1:201050576-201050876	12.3515	0.8548	0.277246	3.08318	0.00204801	0.0778881	MetALD_vs_Control	KIF21B	SCENIC+
chr18:48455589-48455889	39.6785	0.139346	0.0451956	3.08318	0.00204804	0.0184643	Fibrosis.stage	ZBTB7C	SCENIC+
chr8:131856797-131857097	29.9167	1.05626	0.342597	3.08311	0.00204849	0.0778974	MetALD_vs_Control	EFR3A	SCENIC+
chr3:160616779-160617079	19.3563	0.688992	0.223475	3.08308	0.0020487	0.0402123	High_Fibrosis_vs_Control	KPNA4	SCENIC+
chr3:160616779-160617079	19.3563	0.688992	0.223475	3.08308	0.0020487	0.0402123	High_Fibrosis_vs_Control	ARL14	SCENIC+
chr6:46129857-46130157	174.399	-0.367156	0.119089	-3.08304	0.00204901	0.0402123	High_Fibrosis_vs_Control	RCAN2	SCENIC+
chr17:4790228-4790528	264.719	-0.288251	0.0934985	-3.08294	0.00204965	0.040217	High_Fibrosis_vs_Control	TM4SF5	SCENIC+
chr8:37886487-37886787	9.48543	1.05466	0.342114	3.08278	0.00205074	0.0779466	MetALD_vs_Control	RAB11FIP1	SCENIC+
chr11:65117702-65118002	376.871	-0.309928	0.100538	-3.0827	0.00205131	0.0402395	High_Fibrosis_vs_Control	FAU	SCENIC+
chr11:65117702-65118002	376.871	-0.309928	0.100538	-3.0827	0.00205131	0.0402395	High_Fibrosis_vs_Control	SYVN1	SCENIC+
chr6:710793-711093	72.2748	-0.531484	0.172411	-3.08266	0.00205161	0.0779608	MetALD_vs_Control	EXOC2	SCENIC+
chr6:138088423-138088723	43.8989	0.185515	0.0601826	3.08254	0.00205244	0.0184966	Fibrosis.stage	PERP	SCENIC+
chr16:87921490-87921790	37.6006	-0.793743	0.257511	-3.08236	0.00205365	0.0780292	MetALD_vs_Control	SLC7A5	SCENIC+
chr22:20606292-20606592	175.183	-0.071513	0.0232014	-3.08227	0.00205429	0.0185082	Fibrosis.stage	MED15	SCENIC+
chr19:48752487-48752787	52.5284	0.137719	0.0446827	3.08217	0.00205499	0.0185124	Fibrosis.stage	RASIP1	SCENIC+
chr19:48752487-48752787	52.5284	0.137719	0.0446827	3.08217	0.00205499	0.0185124	Fibrosis.stage	FGF21	SCENIC+
chr19:48752487-48752787	52.5284	0.137719	0.0446827	3.08217	0.00205499	0.0185124	Fibrosis.stage	PPP1R15A	SCENIC+
chr16:24517049-24517349	144.364	-0.052505	0.0170358	-3.08203	0.00205596	0.0185192	Fibrosis.stage	RBBP6	SCENIC+
chr16:24517049-24517349	144.364	-0.052505	0.0170358	-3.08203	0.00205596	0.0185192	Fibrosis.stage	TNRC6A	SCENIC+
chr6:110815417-110815717	362.857	-0.309952	0.100569	-3.08198	0.00205627	0.0403044	High_Fibrosis_vs_Control	CDK19	SCENIC+
chr17:76252077-76252377	171.391	0.168393	0.0546404	3.08185	0.00205718	0.0185279	Fibrosis.stage	UBALD2	SCENIC+
chr7:518276-518576	63.3655	0.846304	0.274617	3.08176	0.00205781	0.0403147	High_Fibrosis_vs_Control	PRKAR1B	SCENIC+
chr7:518276-518576	63.3655	0.846304	0.274617	3.08176	0.00205781	0.0403147	High_Fibrosis_vs_Control	PDGFA	SCENIC+
chr17:59565429-59565729	129.791	-0.074467	0.0241657	-3.08152	0.00205946	0.0185436	Fibrosis.stage	CLTC	SCENIC+
chr11:704983-705283	328.075	-0.349053	0.113277	-3.08141	0.00206025	0.0403525	High_Fibrosis_vs_Control	DEAF1	SCENIC+
chr11:704983-705283	328.075	-0.349053	0.113277	-3.08141	0.00206025	0.0403525	High_Fibrosis_vs_Control	EPS8L2	SCENIC+
chr16:1812773-1813073	153.924	-0.369433	0.119892	-3.08138	0.00206045	0.0403538	High_Fibrosis_vs_Control	MAPK8IP3	SCENIC+
chr4:47817320-47817620	40.1396	-0.117278	0.0380609	-3.08133	0.00206081	0.0185525	Fibrosis.stage	NIPAL1	SCENIC+
chr17:12088091-12088391	11.6755	0.140566	0.0456224	3.08107	0.00206255	0.0185648	Fibrosis.stage	MAP2K4	SCENIC+
chr5:132830538-132830838	310.536	-0.327692	0.106363	-3.08088	0.0020639	0.0403836	High_Fibrosis_vs_Control	UQCRQ	SCENIC+
chr5:132830538-132830838	310.536	-0.327692	0.106363	-3.08088	0.0020639	0.0403836	High_Fibrosis_vs_Control	LEAP2	SCENIC+
chr5:132830538-132830838	310.536	-0.327692	0.106363	-3.08088	0.0020639	0.0403836	High_Fibrosis_vs_Control	SHROOM1	SCENIC+
chr4:150209445-150209745	11.687	0.793419	0.257546	3.08068	0.00206526	0.0403856	High_Fibrosis_vs_Control	DCLK2	SCENIC+
chr22:23913868-23914168	259.082	-0.347926	0.11294	-3.08064	0.00206556	0.0403891	High_Fibrosis_vs_Control	DDT	SCENIC+
chr22:23913868-23914168	259.082	-0.347926	0.11294	-3.08064	0.00206556	0.0403891	High_Fibrosis_vs_Control	MIF	SCENIC+
chr17:58484646-58484946	45.9893	-0.174292	0.0565785	-3.08053	0.00206631	0.0185936	Fibrosis.stage	TEX14	SCENIC+
chr19:49442906-49443206	373.885	-0.0889537	0.0288794	-3.08018	0.00206877	0.0186111	Fibrosis.stage	SLC6A16	SCENIC+
chr2:230687633-230687933	5.45812	0.825796	0.268102	3.08015	0.00206897	0.0404404	High_Fibrosis_vs_Control	SP100	SCENIC+
chr16:29678984-29679284	184.789	-0.0747193	0.0242585	-3.08012	0.00206915	0.0186141	Fibrosis.stage	MVP	SCENIC+
chr4:168797215-168797515	9.04579	1.19117	0.386755	3.07992	0.00207056	0.0404667	High_Fibrosis_vs_Control	PALLD	SCENIC+
chr9:128160018-128160318	671.892	-0.269966	0.0876544	-3.07989	0.00207076	0.0784579	MetALD_vs_Control	SLC25A25	SCENIC+
chr9:128160018-128160318	671.892	-0.269966	0.0876544	-3.07989	0.00207076	0.0784579	MetALD_vs_Control	PTGES2	SCENIC+
chr19:42396964-42397264	40.562	0.917476	0.297908	3.07973	0.00207191	0.0404857	High_Fibrosis_vs_Control	CEACAM1	SCENIC+
chr7:87876216-87876516	461.954	-0.0664437	0.021575	-3.07966	0.00207236	0.0186383	Fibrosis.stage	RUNDC3B	SCENIC+
chr12:118417996-118418296	11.7759	0.171608	0.0557247	3.07957	0.00207297	0.018643	Fibrosis.stage	TAOK3	SCENIC+
chr15:56245082-56245382	127.417	-0.0735717	0.0238909	-3.07948	0.0020736	0.0186478	Fibrosis.stage	RFX7	SCENIC+
chr11:561319-561619	311.74	-0.065507	0.0212726	-3.07941	0.00207413	0.0186507	Fibrosis.stage	DEAF1	SCENIC+
chr11:561319-561619	311.74	-0.065507	0.0212726	-3.07941	0.00207413	0.0186507	Fibrosis.stage	EPS8L2	SCENIC+
chr3:129576790-129577090	46.4297	0.10508	0.0341259	3.07917	0.00207577	0.0186588	Fibrosis.stage	MBD4	SCENIC+
chr3:129576790-129577090	46.4297	0.10508	0.0341259	3.07917	0.00207577	0.0186588	Fibrosis.stage	TMCC1	SCENIC+
chr5:76867803-76868103	27.7655	0.85411	0.277401	3.07897	0.00207715	0.0405531	High_Fibrosis_vs_Control	F2RL1	SCENIC+
chr14:102162576-102162876	9.9486	0.158994	0.0516436	3.07869	0.00207915	0.0186841	Fibrosis.stage	DYNC1H1	SCENIC+
chr3:149581735-149582035	33.5832	0.539759	0.175326	3.0786	0.00207977	0.0405841	High_Fibrosis_vs_Control	WWTR1	SCENIC+
chr15:85837082-85837382	71.3591	0.198296	0.0644132	3.0785	0.00208046	0.0186928	Fibrosis.stage	AKAP13	SCENIC+
chr3:14410734-14411034	12.4369	0.759702	0.246779	3.07847	0.00208066	0.0787128	MetALD_vs_Control	SLC6A6	SCENIC+
chr9:133563453-133563753	18.4464	0.761368	0.247354	3.07805	0.00208359	0.0406262	High_Fibrosis_vs_Control	SARDH	SCENIC+
chr7:80646631-80646931	12.2727	-0.163766	0.0532072	-3.0779	0.00208468	0.0187197	Fibrosis.stage	CD36	SCENIC+
chr17:72151597-72151897	86.9621	0.789668	0.25657	3.07779	0.0020854	0.0406415	High_Fibrosis_vs_Control	SOX9	SCENIC+
chr12:112096742-112097034	7.16331	0.189656	0.0616225	3.07771	0.00208601	0.0187273	Fibrosis.stage	NAA25	SCENIC+
chr19:18280264-18280564	176.775	-0.0666685	0.0216625	-3.0776	0.00208672	0.0187322	Fibrosis.stage	JUND	SCENIC+
chr15:99963400-99963700	7.60092	0.851832	0.276797	3.07746	0.0020877	0.0406688	High_Fibrosis_vs_Control	ADAMTS17	SCENIC+
chr7:37921370-37921670	81.6018	0.0961665	0.0312515	3.07719	0.00208965	0.0187508	Fibrosis.stage	EPDR1	SCENIC+
chr5:134592458-134592758	59.4301	0.543197	0.176534	3.07702	0.00209083	0.0790239	MetALD_vs_Control	SEC24A	SCENIC+
chr10:75592914-75593214	47.6034	0.129012	0.0419337	3.07658	0.00209392	0.0187807	Fibrosis.stage	LRMDA	SCENIC+
chr12:92703068-92703368	94.1732	-0.404523	0.131486	-3.07655	0.00209409	0.0407532	High_Fibrosis_vs_Control	EEA1	SCENIC+
chr15:60420373-60420673	17.9861	0.592992	0.192748	3.07651	0.00209437	0.040756	High_Fibrosis_vs_Control	ICE2	SCENIC+
chr2:88055718-88056018	221.527	-0.321117	0.104379	-3.07646	0.00209476	0.0407612	High_Fibrosis_vs_Control	FABP1	SCENIC+
chr9:127803025-127803325	224.806	-0.337856	0.109826	-3.07628	0.00209598	0.0407794	High_Fibrosis_vs_Control	ST6GALNAC4	SCENIC+
chr5:172816954-172817254	19.1418	0.826733	0.268752	3.07619	0.00209665	0.0407812	High_Fibrosis_vs_Control	ERGIC1	SCENIC+
chr6:73803805-73804105	22.712	0.158365	0.0514829	3.07607	0.00209748	0.0188047	Fibrosis.stage	CD109	SCENIC+
chr7:139829076-139829376	8.28167	0.173661	0.0564561	3.07603	0.00209779	0.0188061	Fibrosis.stage	TBXAS1	SCENIC+
chr4:114005932-114006232	26.4888	0.670188	0.217876	3.07601	0.0020979	0.0792168	MetALD_vs_Control	ARSJ	SCENIC+
chr19:36137008-36137308	83.7716	0.786757	0.255842	3.07517	0.00210385	0.0408853	High_Fibrosis_vs_Control	ZNF565	SCENIC+
chr19:36137008-36137308	83.7716	0.786757	0.255842	3.07517	0.00210385	0.0408853	High_Fibrosis_vs_Control	ZNF146	SCENIC+
chr1:39118167-39118467	18.4268	0.161642	0.0525657	3.07504	0.00210474	0.0188544	Fibrosis.stage	AKIRIN1	SCENIC+
chr2:69933906-69934206	18.0452	0.153839	0.0500308	3.07488	0.00210588	0.0188615	Fibrosis.stage	MXD1	SCENIC+
chr4:121711573-121711873	40.108	0.960022	0.312223	3.07479	0.00210649	0.0793982	MetALD_vs_Control	ANXA5	SCENIC+
chr16:81768296-81768596	44.2764	0.131811	0.0428684	3.07479	0.0021065	0.0188646	Fibrosis.stage	CMIP	SCENIC+
chr2:84293901-84294201	77.9281	0.596528	0.194058	3.07397	0.00211228	0.0410078	High_Fibrosis_vs_Control	SUCLG1	SCENIC+
chr15:84833427-84833727	16.4185	0.789224	0.256749	3.07392	0.00211268	0.0410115	High_Fibrosis_vs_Control	ALPK3	SCENIC+
chr7:552948-553248	35.0816	0.726536	0.236364	3.0738	0.00211352	0.0795385	MetALD_vs_Control	PRKAR1B	SCENIC+
chr17:47687754-47688054	28.6615	0.13809	0.0449259	3.07373	0.00211397	0.0189176	Fibrosis.stage	NPEPPS	SCENIC+
chr11:448053-448353	228.752	-0.263689	0.0857975	-3.07339	0.00211645	0.0410695	High_Fibrosis_vs_Control	RASSF7	SCENIC+
chr12:56001515-56001815	55.0358	-0.0945366	0.0307605	-3.07331	0.00211698	0.0189408	Fibrosis.stage	SUOX	SCENIC+
chr14:102046367-102046667	51.3548	-0.693767	0.225748	-3.07319	0.00211784	0.0410889	High_Fibrosis_vs_Control	WDR20	SCENIC+
chr1:25430074-25430374	251.073	-0.0534423	0.0173921	-3.07279	0.00212068	0.0189704	Fibrosis.stage	RSRP1	SCENIC+
chr12:56634928-56635228	228.249	-0.0437462	0.0142371	-3.07269	0.00212142	0.0189765	Fibrosis.stage	GLS2	SCENIC+
chr19:663195-663495	351.954	-0.350497	0.114071	-3.07263	0.00212183	0.0411387	High_Fibrosis_vs_Control	BSG	SCENIC+
chr19:663195-663495	351.954	-0.350497	0.114071	-3.07263	0.00212183	0.0411387	High_Fibrosis_vs_Control	PTBP1	SCENIC+
chr4:15778729-15779029	68.3746	-0.532613	0.173353	-3.07243	0.00212325	0.0411612	High_Fibrosis_vs_Control	FBXL5	SCENIC+
chr12:56688310-56688610	367.783	-0.0564882	0.018388	-3.07201	0.00212625	0.0190099	Fibrosis.stage	NACA	SCENIC+
chr17:64506282-64506582	341.562	-0.0582726	0.0189692	-3.07195	0.00212662	0.0190107	Fibrosis.stage	DDX5	SCENIC+
chr19:34973222-34973522	208.017	-0.0597772	0.0194597	-3.07184	0.00212745	0.0190148	Fibrosis.stage	GRAMD1A	SCENIC+
chr10:101032706-101033006	31.3896	0.64793	0.210939	3.07165	0.00212876	0.0412444	High_Fibrosis_vs_Control	SFXN3	SCENIC+
chrX:103214951-103215251	26.3566	0.167801	0.0546293	3.07164	0.00212888	0.0190228	Fibrosis.stage	BEX2	SCENIC+
chr6:43699652-43699952	5.84738	0.941981	0.306672	3.07162	0.00212902	0.0412452	High_Fibrosis_vs_Control	GTPBP2	SCENIC+
chr15:66622150-66622450	34.0291	-0.102544	0.0333852	-3.07155	0.00212952	0.019027	Fibrosis.stage	SMAD6	SCENIC+
chr6:81788813-81789113	37.5458	0.22877	0.0744897	3.07116	0.00213228	0.0190453	Fibrosis.stage	TENT5A	SCENIC+
chr20:50641602-50641902	10.1488	0.63179	0.205719	3.07113	0.00213248	0.0412848	High_Fibrosis_vs_Control	RIPOR3	SCENIC+
chr2:10133242-10133542	24.2513	0.146585	0.0477306	3.0711	0.00213274	0.0190483	Fibrosis.stage	KLF11	SCENIC+
chr12:57556824-57557066	6.36919	0.218024	0.070994	3.07103	0.00213323	0.0190516	Fibrosis.stage	DCTN2	SCENIC+
chr12:57556824-57557066	6.36919	0.218024	0.070994	3.07103	0.00213323	0.0190516	Fibrosis.stage	INHBC	SCENIC+
chr17:27340005-27340305	11.2537	0.233034	0.0758822	3.07099	0.00213349	0.0190529	Fibrosis.stage	WSB1	SCENIC+
chr17:27340005-27340305	11.2537	0.233034	0.0758822	3.07099	0.00213349	0.0190529	Fibrosis.stage	KSR1	SCENIC+
chr6:75735955-75736255	19.2409	0.162484	0.0529095	3.07098	0.00213356	0.019053	Fibrosis.stage	MYO6	SCENIC+
chr6:75735955-75736255	19.2409	0.162484	0.0529095	3.07098	0.00213356	0.019053	Fibrosis.stage	SENP6	SCENIC+
chr15:89814681-89814981	118.766	-0.100582	0.0327536	-3.07089	0.00213424	0.0190581	Fibrosis.stage	ANPEP	SCENIC+
chrX:23807598-23807898	15.8078	1.08462	0.353201	3.07084	0.00213454	0.0800331	MetALD_vs_Control	ACOT9	SCENIC+
chrX:23807598-23807898	15.8078	1.08462	0.353201	3.07084	0.00213454	0.0800331	MetALD_vs_Control	SAT1	SCENIC+
chr19:34962554-34962774	14.764	0.161536	0.0526052	3.07072	0.00213546	0.0190653	Fibrosis.stage	GRAMD1A	SCENIC+
chr18:32049853-32050153	17.2004	0.181106	0.0589801	3.07063	0.00213608	0.0190688	Fibrosis.stage	GAREM1	SCENIC+
chr14:56555901-56556201	77.8253	-0.066024	0.021502	-3.0706	0.00213627	0.0190698	Fibrosis.stage	TMEM260	SCENIC+
chr19:45873812-45874112	218.068	-0.0893428	0.0290968	-3.07054	0.00213669	0.0190712	Fibrosis.stage	FOXA3	SCENIC+
chr19:1103864-1104164	345.493	-0.0516537	0.0168223	-3.07054	0.00213671	0.0190712	Fibrosis.stage	MIDN	SCENIC+
chr10:133514196-133514470	24.5664	-0.1475	0.0480405	-3.07032	0.00213831	0.0190799	Fibrosis.stage	SCART1	SCENIC+
chr3:194506076-194506376	12.9743	-0.17987	0.0585849	-3.07025	0.00213878	0.0190815	Fibrosis.stage	ATP13A3	SCENIC+
chr3:126446313-126446613	36.4227	-0.516644	0.168276	-3.07022	0.00213903	0.0413606	High_Fibrosis_vs_Control	ZXDC	SCENIC+
chr19:49451785-49452085	241.336	-0.315456	0.102757	-3.06992	0.00214115	0.0413865	High_Fibrosis_vs_Control	RPL13A	SCENIC+
chr19:49451785-49452085	241.336	-0.315456	0.102757	-3.06992	0.00214115	0.0413865	High_Fibrosis_vs_Control	RPS11	SCENIC+
chr4:169010179-169010479	323.29	-0.0559519	0.0182259	-3.06991	0.00214122	0.0191007	Fibrosis.stage	PALLD	SCENIC+
chr11:73598087-73598387	451.253	-0.341764	0.111329	-3.06985	0.00214166	0.0413939	High_Fibrosis_vs_Control	FAM168A	SCENIC+
chr3:49703479-49703779	75.0856	-0.326622	0.106398	-3.0698	0.00214202	0.0413968	High_Fibrosis_vs_Control	MST1	SCENIC+
chr1:109345383-109345683	16.9436	0.241395	0.0786358	3.06979	0.00214209	0.0191058	Fibrosis.stage	SYPL2	SCENIC+
chr20:36498641-36498941	53.2241	0.57162	0.186213	3.06972	0.00214261	0.0802245	MetALD_vs_Control	DLGAP4	SCENIC+
chr20:36498641-36498941	53.2241	0.57162	0.186213	3.06972	0.00214261	0.0802245	MetALD_vs_Control	TGIF2	SCENIC+
chr7:98281424-98281724	388.65	-0.312606	0.101838	-3.06964	0.00214315	0.0414127	High_Fibrosis_vs_Control	TECPR1	SCENIC+
chr7:98281424-98281724	388.65	-0.312606	0.101838	-3.06964	0.00214315	0.0414127	High_Fibrosis_vs_Control	BRI3	SCENIC+
chr18:23226380-23226680	7.47659	0.187497	0.0610839	3.0695	0.00214418	0.0191204	Fibrosis.stage	CABLES1	SCENIC+
chr6:132687324-132687624	10.1272	1.05603	0.344068	3.06924	0.00214607	0.0414489	High_Fibrosis_vs_Control	VNN2	SCENIC+
chr16:68245095-68245395	239.821	-0.283396	0.0923381	-3.06911	0.00214699	0.0414564	High_Fibrosis_vs_Control	SLC7A6	SCENIC+
chr8:143617466-143617766	457.119	-0.0467002	0.0152165	-3.06905	0.00214743	0.0191438	Fibrosis.stage	ZC3H3	SCENIC+
chr8:143617466-143617766	457.119	-0.0467002	0.0152165	-3.06905	0.00214743	0.0191438	Fibrosis.stage	EEF1D	SCENIC+
chr6:81865760-81866060	8.3585	1.27105	0.414199	3.06869	0.00214996	0.0414936	High_Fibrosis_vs_Control	TENT5A	SCENIC+
chr17:82023045-82023345	336.821	-0.376145	0.122579	-3.06859	0.00215072	0.0415027	High_Fibrosis_vs_Control	FASN	SCENIC+
chr4:153785871-153786171	15.8458	-0.706991	0.230397	-3.06857	0.00215083	0.0415027	High_Fibrosis_vs_Control	TMEM131L	SCENIC+
chr20:62937909-62938209	305.245	-0.058578	0.0190911	-3.06834	0.00215251	0.0191796	Fibrosis.stage	DIDO1	SCENIC+
chr7:38932570-38932870	29.001	-0.74224	0.241904	-3.06833	0.00215261	0.0804921	MetALD_vs_Control	VPS41	SCENIC+
chr20:37308652-37308952	11.7979	0.190999	0.0622486	3.06833	0.00215262	0.01918	Fibrosis.stage	RPN2	SCENIC+
chr10:95612565-95612865	17.412	0.138667	0.0451936	3.06828	0.00215297	0.0191822	Fibrosis.stage	ALDH18A1	SCENIC+
chr20:6698035-6698335	41.4085	0.889156	0.289832	3.06783	0.00215618	0.080527	MetALD_vs_Control	BMP2	SCENIC+
chr14:73976169-73976469	51.4359	0.705356	0.229922	3.06781	0.00215637	0.080527	MetALD_vs_Control	ALDH6A1	SCENIC+
chr14:73976169-73976469	51.4359	0.705356	0.229922	3.06781	0.00215637	0.080527	MetALD_vs_Control	PTGR2	SCENIC+
chr9:111896568-111896868	438.486	-0.0543707	0.0177232	-3.06777	0.00215665	0.0192035	Fibrosis.stage	SUSD1	SCENIC+
chr18:75209489-75209789	288.098	-0.0623544	0.0203257	-3.06776	0.00215671	0.0192035	Fibrosis.stage	ZNF407	SCENIC+
chr6:10557050-10557350	17.3155	-0.829007	0.270242	-3.06765	0.00215748	0.080544	MetALD_vs_Control	GCNT2	SCENIC+
chr4:105652429-105652729	6.84537	0.229879	0.0749482	3.06717	0.00216099	0.0192343	Fibrosis.stage	ARHGEF38	SCENIC+
chr6:56714950-56715250	33.2668	0.172413	0.0562144	3.06706	0.00216174	0.0192389	Fibrosis.stage	DST	SCENIC+
chr18:77067779-77068079	15.6791	0.184411	0.0601272	3.06701	0.0021621	0.0192416	Fibrosis.stage	MBP	SCENIC+
chr12:120849859-120850159	15.1515	0.861619	0.280944	3.06687	0.00216311	0.0806364	MetALD_vs_Control	MLEC	SCENIC+
chr1:229935175-229935461	10.7243	0.151648	0.049449	3.06676	0.0021639	0.0192546	Fibrosis.stage	GALNT2	SCENIC+
chr12:132760744-132760943	35.5033	0.137417	0.0448091	3.06673	0.00216413	0.0192561	Fibrosis.stage	GOLGA3	SCENIC+
chr12:132760744-132760943	35.5033	0.137417	0.0448091	3.06673	0.00216413	0.0192561	Fibrosis.stage	CHFR	SCENIC+
chr12:132760744-132760943	35.5033	0.137417	0.0448091	3.06673	0.00216413	0.0192561	Fibrosis.stage	PXMP2	SCENIC+
chr12:104456683-104456983	39.0163	0.108472	0.0353718	3.06662	0.00216492	0.0192626	Fibrosis.stage	CHST11	SCENIC+
chr5:150139888-150140188	47.1777	0.597807	0.194953	3.06642	0.00216639	0.041714	High_Fibrosis_vs_Control	HMGXB3	SCENIC+
chr4:54176240-54176540	30.82	0.180504	0.0588683	3.06624	0.00216771	0.0192768	Fibrosis.stage	CHIC2	SCENIC+
chr3:119677333-119677633	173.128	-0.40363	0.13164	-3.06618	0.00216815	0.0417352	High_Fibrosis_vs_Control	COX17	SCENIC+
chr11:59810634-59810934	284.81	-0.0466126	0.0152038	-3.06585	0.00217055	0.019298	Fibrosis.stage	STX3	SCENIC+
chr5:176537315-176537615	332.14	-0.0494983	0.016146	-3.06567	0.00217183	0.0193068	Fibrosis.stage	CDHR2	SCENIC+
chr11:43880626-43880926	177.999	-0.0485443	0.0158361	-3.06542	0.00217365	0.0193198	Fibrosis.stage	C11orf96	SCENIC+
chr4:103067842-103068142	16.6214	0.220544	0.0719483	3.06531	0.00217445	0.0193259	Fibrosis.stage	SLC9B2	SCENIC+
chrY:20575438-20575738	88.2247	-0.110084	0.0359161	-3.06502	0.00217652	0.0193413	Fibrosis.stage	EIF1AY	SCENIC+
chr6:17493391-17493691	17.4715	0.889638	0.290264	3.06493	0.00217721	0.0809252	MetALD_vs_Control	CAP2	SCENIC+
chr13:20476428-20476728	33.3704	-0.133232	0.0434704	-3.06489	0.00217749	0.0193481	Fibrosis.stage	CRYL1	SCENIC+
chr2:99960828-99961128	24.837	0.783793	0.255748	3.06471	0.00217885	0.0809486	MetALD_vs_Control	AFF3	SCENIC+
chr8:130358531-130358831	357.653	-0.053302	0.0173937	-3.06445	0.00218072	0.019367	Fibrosis.stage	ASAP1	SCENIC+
chr13:73607884-73608184	43.9545	-0.630371	0.205705	-3.06444	0.00218076	0.0419041	High_Fibrosis_vs_Control	KLF12	SCENIC+
chr1:31584078-31584378	21.0643	0.546437	0.178338	3.06406	0.00218353	0.0810481	MetALD_vs_Control	TINAGL1	SCENIC+
chr15:39579770-39580020	71.4718	0.135053	0.0440781	3.06394	0.00218441	0.0193888	Fibrosis.stage	THBS1	SCENIC+
chr4:8537208-8537508	75.6474	0.516922	0.168718	3.06382	0.00218531	0.0419685	High_Fibrosis_vs_Control	ACOX3	SCENIC+
chr4:8537208-8537508	75.6474	0.516922	0.168718	3.06382	0.00218531	0.0419685	High_Fibrosis_vs_Control	TRMT44	SCENIC+
chr2:24652913-24653213	13.7022	-0.81534	0.266131	-3.06368	0.0021863	0.0419811	High_Fibrosis_vs_Control	NCOA1	SCENIC+
chr7:126657655-126657955	24.7625	1.38601	0.452407	3.06363	0.00218667	0.0419845	High_Fibrosis_vs_Control	GRM8	SCENIC+
chr2:127398265-127398565	12.4269	0.63728	0.208026	3.06347	0.00218786	0.0420014	High_Fibrosis_vs_Control	MYO7B	SCENIC+
chr3:4994985-4995285	16.3439	0.797053	0.260186	3.0634	0.00218837	0.0811253	MetALD_vs_Control	BHLHE40	SCENIC+
chr22:40678839-40679038	128.779	-0.0879398	0.0287066	-3.0634	0.00218838	0.0194167	Fibrosis.stage	MRTFA	SCENIC+
chr12:55658690-55658990	46.5213	0.456174	0.148911	3.06339	0.00218843	0.0420045	High_Fibrosis_vs_Control	ITGA7	SCENIC+
chr6:137247795-137248095	31.5657	0.919202	0.300063	3.06336	0.00218864	0.0420045	High_Fibrosis_vs_Control	IFNGR1	SCENIC+
chr12:111599196-111599496	154.288	-0.302351	0.0987043	-3.0632	0.00218983	0.0420197	High_Fibrosis_vs_Control	ATXN2	SCENIC+
chr4:3292744-3293044	525.231	-0.302523	0.0987641	-3.06308	0.0021907	0.0420287	High_Fibrosis_vs_Control	RGS12	SCENIC+
chr1:27625166-27625466	15.3586	1.04895	0.342465	3.06295	0.00219169	0.0811922	MetALD_vs_Control	AHDC1	SCENIC+
chr9:113520286-113520586	22.0297	1.00694	0.328776	3.06268	0.00219363	0.0812457	MetALD_vs_Control	ALAD	SCENIC+
chr6:118893865-118894165	364.526	-0.306436	0.100064	-3.0624	0.00219567	0.0420876	High_Fibrosis_vs_Control	FAM184A	SCENIC+
chr17:1648963-1649263	500.231	-0.317392	0.103642	-3.06238	0.00219582	0.0420876	High_Fibrosis_vs_Control	SERPINF2	SCENIC+
chr17:1648963-1649263	500.231	-0.317392	0.103642	-3.06238	0.00219582	0.0420876	High_Fibrosis_vs_Control	SERPINF1	SCENIC+
chr10:33143320-33143620	15.6187	1.20915	0.394873	3.06212	0.00219774	0.0421077	High_Fibrosis_vs_Control	NRP1	SCENIC+
chr10:33143320-33143620	15.6187	1.20915	0.394873	3.06212	0.00219774	0.0421077	High_Fibrosis_vs_Control	ITGB1	SCENIC+
chr19:1438181-1438481	285.689	-0.288212	0.0941295	-3.06187	0.00219962	0.0421309	High_Fibrosis_vs_Control	DAZAP1	SCENIC+
chr10:92122099-92122399	170.703	-0.0765752	0.0250102	-3.06176	0.0022004	0.0194972	Fibrosis.stage	CPEB3	SCENIC+
chr15:90165800-90166100	121.706	0.145858	0.04764	3.06167	0.00220103	0.0195017	Fibrosis.stage	SEMA4B	SCENIC+
chr15:90165800-90166100	121.706	0.145858	0.04764	3.06167	0.00220103	0.0195017	Fibrosis.stage	CIB1	SCENIC+
chr6:43427703-43428003	254.309	-0.305851	0.0998978	-3.06164	0.00220131	0.0421532	High_Fibrosis_vs_Control	SLC22A7	SCENIC+
chr8:144160164-144160464	8.76747	1.13126	0.369547	3.06121	0.00220443	0.0421941	High_Fibrosis_vs_Control	MROH1	SCENIC+
chr8:144160164-144160464	8.76747	1.13126	0.369547	3.06121	0.00220443	0.0421941	High_Fibrosis_vs_Control	HSF1	SCENIC+
chr21:26842949-26843249	62.5489	0.167871	0.0548388	3.06117	0.00220474	0.0195282	Fibrosis.stage	ADAMTS1	SCENIC+
chr6:30742684-30742984	363.393	-0.431657	0.141017	-3.06103	0.00220579	0.0421953	High_Fibrosis_vs_Control	IER3	SCENIC+
chr12:105319687-105319967	21.7133	0.132776	0.0433765	3.06101	0.00220589	0.0195326	Fibrosis.stage	C12orf75	SCENIC+
chr6:33789045-33789345	251.732	-0.39286	0.128344	-3.061	0.00220602	0.0421953	High_Fibrosis_vs_Control	IP6K3	SCENIC+
chr7:4745033-4745333	395.005	-0.061377	0.0200529	-3.06076	0.00220779	0.0195458	Fibrosis.stage	AP5Z1	SCENIC+
chr17:7835450-7835750	217.228	-0.0615704	0.0201162	-3.06073	0.00220797	0.0195468	Fibrosis.stage	KDM6B	SCENIC+
chr8:30137299-30137599	43.7048	0.995884	0.32538	3.06068	0.00220836	0.0422244	High_Fibrosis_vs_Control	SARAF	SCENIC+
chr8:30137299-30137599	43.7048	0.995884	0.32538	3.06068	0.00220836	0.0422244	High_Fibrosis_vs_Control	LEPROTL1	SCENIC+
chr11:112270580-112270880	32.1546	0.136388	0.0445618	3.06065	0.00220854	0.0195493	Fibrosis.stage	BCO2	SCENIC+
chr6:20403260-20403560	192.975	0.0885613	0.0289405	3.06011	0.00221253	0.0195783	Fibrosis.stage	E2F3	SCENIC+
chr10:69056123-69056423	7.57286	0.748444	0.244584	3.06007	0.00221289	0.0817807	MetALD_vs_Control	DDX21	SCENIC+
chr7:158818472-158818772	185.971	0.121999	0.0398692	3.05998	0.00221353	0.019586	Fibrosis.stage	ESYT2	SCENIC+
chr10:17891494-17891794	19.9855	1.19375	0.390174	3.05952	0.0022169	0.0423467	High_Fibrosis_vs_Control	MRC1	SCENIC+
chr2:24015678-24015978	27.6225	1.02862	0.336203	3.05952	0.00221693	0.0818415	MetALD_vs_Control	TP53I3	SCENIC+
chr5:179559419-179559719	225.992	-0.340586	0.111321	-3.05949	0.00221718	0.0423495	High_Fibrosis_vs_Control	HNRNPH1	SCENIC+
chr6:52664196-52664496	189.721	-0.0699148	0.0228522	-3.05944	0.00221753	0.0196131	Fibrosis.stage	TRAM2	SCENIC+
chr1:171248341-171248641	25.1226	0.757897	0.247749	3.05913	0.00221978	0.0818947	MetALD_vs_Control	FMO1	SCENIC+
chr8:130528335-130528635	7.38121	1.15597	0.377897	3.05895	0.00222111	0.0424118	High_Fibrosis_vs_Control	ASAP1	SCENIC+
chr13:28899224-28899524	6.78356	-1.32554	0.433357	-3.05876	0.00222254	0.0424262	High_Fibrosis_vs_Control	MTUS2	SCENIC+
chr2:11710307-11710607	16.0357	0.860258	0.281272	3.05846	0.00222479	0.0820313	MetALD_vs_Control	GREB1	SCENIC+
chr1:246582444-246582744	61.8983	-0.473286	0.154749	-3.05841	0.00222513	0.042463	High_Fibrosis_vs_Control	CNST	SCENIC+
chr2:108678387-108678687	13.4898	0.231974	0.0758483	3.0584	0.00222524	0.0196654	Fibrosis.stage	RANBP2	SCENIC+
chr9:111965497-111965797	13.8598	1.02769	0.336023	3.0584	0.00222526	0.0820313	MetALD_vs_Control	UGCG	SCENIC+
chr9:111965497-111965797	13.8598	1.02769	0.336023	3.0584	0.00222526	0.0820313	MetALD_vs_Control	SUSD1	SCENIC+
chr11:1844588-1844888	12.3581	0.175506	0.0573861	3.05833	0.00222573	0.0196688	Fibrosis.stage	IFITM10	SCENIC+
chr2:58046548-58046848	398.679	-0.330339	0.108013	-3.05833	0.00222575	0.0424657	High_Fibrosis_vs_Control	FANCL	SCENIC+
chr2:58046548-58046848	398.679	-0.330339	0.108013	-3.05833	0.00222575	0.0424657	High_Fibrosis_vs_Control	VRK2	SCENIC+
chr16:87540979-87541279	65.6579	-0.161963	0.0529593	-3.05825	0.00222635	0.0196731	Fibrosis.stage	ZCCHC14	SCENIC+
chr10:5944448-5944748	24.3511	1.04658	0.342263	3.05782	0.00222957	0.0821154	MetALD_vs_Control	RBM17	SCENIC+
chr10:5944448-5944748	24.3511	1.04658	0.342263	3.05782	0.00222957	0.0821154	MetALD_vs_Control	IL15RA	SCENIC+
chr18:7626979-7627279	40.5264	0.575297	0.188161	3.05747	0.00223213	0.042558	High_Fibrosis_vs_Control	PTPRM	SCENIC+
chr5:119268536-119268836	622.832	-0.0540711	0.0176851	-3.05743	0.00223241	0.0197166	Fibrosis.stage	TNFAIP8	SCENIC+
chr9:72034222-72034522	26.4165	0.933595	0.305372	3.05724	0.00223383	0.0822145	MetALD_vs_Control	GDA	SCENIC+
chr6:33208315-33208615	181.671	-0.0621497	0.0203294	-3.05714	0.0022346	0.0197312	Fibrosis.stage	RPS18	SCENIC+
chr16:1689201-1689501	63.7146	0.750563	0.245513	3.05712	0.00223473	0.0426025	High_Fibrosis_vs_Control	MAPK8IP3	SCENIC+
chr16:1689201-1689501	63.7146	0.750563	0.245513	3.05712	0.00223473	0.0426025	High_Fibrosis_vs_Control	JPT2	SCENIC+
chr16:1689201-1689501	63.7146	0.750563	0.245513	3.05712	0.00223473	0.0426025	High_Fibrosis_vs_Control	HAGH	SCENIC+
chr16:1689201-1689501	63.7146	0.750563	0.245513	3.05712	0.00223473	0.0426025	High_Fibrosis_vs_Control	FAHD1	SCENIC+
chr7:2565181-2565481	70.9306	0.455873	0.149123	3.05703	0.00223541	0.0822187	MetALD_vs_Control	TTYH3	SCENIC+
chr7:2565181-2565481	70.9306	0.455873	0.149123	3.05703	0.00223541	0.0822187	MetALD_vs_Control	AMZ1	SCENIC+
chr4:148195884-148196184	8.62461	-0.888238	0.290571	-3.05686	0.00223665	0.0426306	High_Fibrosis_vs_Control	ARHGAP10	SCENIC+
chr7:97117421-97117721	205.052	-0.455291	0.148941	-3.05685	0.00223675	0.0426306	High_Fibrosis_vs_Control	SDHAF3	SCENIC+
chr3:9185044-9185344	19.581	0.69726	0.228103	3.05678	0.00223727	0.0426366	High_Fibrosis_vs_Control	SRGAP3	SCENIC+
chr17:4752097-4752397	14.4096	0.223527	0.0731291	3.0566	0.0022386	0.0197538	Fibrosis.stage	TM4SF5	SCENIC+
chr12:27899414-27899681	12.374	1.15665	0.378424	3.05649	0.00223944	0.0426599	High_Fibrosis_vs_Control	KLHL42	SCENIC+
chr4:53987962-53988262	15.7664	0.792732	0.259361	3.05648	0.00223949	0.0426599	High_Fibrosis_vs_Control	CHIC2	SCENIC+
chr15:63998484-63998784	16.2777	0.713451	0.233446	3.05618	0.00224178	0.0426881	High_Fibrosis_vs_Control	DAPK2	SCENIC+
chr6:135497635-135497935	293.906	-0.293218	0.0959442	-3.05613	0.00224213	0.0426921	High_Fibrosis_vs_Control	AHI1	SCENIC+
chr19:740172-740472	37.8146	0.154672	0.0506132	3.05597	0.00224335	0.0197856	Fibrosis.stage	PTBP1	SCENIC+
chr2:26363472-26363772	56.8292	0.0974098	0.031876	3.05589	0.00224391	0.0197887	Fibrosis.stage	SELENOI	SCENIC+
chr22:50146872-50147172	219.168	-0.0745724	0.0244037	-3.05579	0.00224471	0.0197945	Fibrosis.stage	TRABD	SCENIC+
chr12:667384-667684	13.0522	0.744103	0.243512	3.05572	0.00224521	0.0427226	High_Fibrosis_vs_Control	WNK1	SCENIC+
chrX:2707383-2707683	24.0379	0.198008	0.0648008	3.05564	0.00224582	0.0198011	Fibrosis.stage	CD99	SCENIC+
chr7:151429819-151430119	21.8372	0.534038	0.174772	3.05562	0.00224595	0.0823898	MetALD_vs_Control	NUB1	SCENIC+
chr2:84293901-84294201	100.368	0.529081	0.173152	3.05559	0.00224621	0.08239	MetALD_vs_Control	SUCLG1	SCENIC+
chr5:154395782-154396082	20.5934	0.862671	0.282379	3.05501	0.0022505	0.0427949	High_Fibrosis_vs_Control	GALNT10	SCENIC+
chr7:44861886-44862186	6.82722	1.22875	0.40222	3.05492	0.0022512	0.0428039	High_Fibrosis_vs_Control	PPIA	SCENIC+
chr7:44861886-44862186	6.82722	1.22875	0.40222	3.05492	0.0022512	0.0428039	High_Fibrosis_vs_Control	ZMIZ2	SCENIC+
chr13:19596935-19597235	21.2992	1.35328	0.442999	3.05481	0.00225206	0.082511	MetALD_vs_Control	PSPC1	SCENIC+
chr6:43740815-43741103	8.61949	0.922996	0.302175	3.05451	0.00225426	0.0428536	High_Fibrosis_vs_Control	GTPBP2	SCENIC+
chr19:16025725-16026025	60.0262	0.51361	0.168151	3.05446	0.00225464	0.0825774	MetALD_vs_Control	CYP4F11	SCENIC+
chr5:10250073-10250373	210.357	-0.0621548	0.0203497	-3.05433	0.0022556	0.0198724	Fibrosis.stage	CMBL	SCENIC+
chr5:10250073-10250373	210.357	-0.0621548	0.0203497	-3.05433	0.0022556	0.0198724	Fibrosis.stage	CCT5	SCENIC+
chr2:232229364-232229664	8.94225	0.998733	0.327014	3.0541	0.00225736	0.0826395	MetALD_vs_Control	DIS3L2	SCENIC+
chr15:56039337-56039586	17.8806	0.907327	0.297098	3.05397	0.00225836	0.042916	High_Fibrosis_vs_Control	NEDD4	SCENIC+
chr1:226268756-226269056	8.41548	0.153157	0.0501509	3.05392	0.00225871	0.0198922	Fibrosis.stage	PARP1	SCENIC+
chr1:226268756-226269056	8.41548	0.153157	0.0501509	3.05392	0.00225871	0.0198922	Fibrosis.stage	ACBD3	SCENIC+
chr16:56885861-56886161	26.2917	0.881165	0.288544	3.05383	0.00225939	0.0826876	MetALD_vs_Control	NLRC5	SCENIC+
chr16:56885861-56886161	26.2917	0.881165	0.288544	3.05383	0.00225939	0.0826876	MetALD_vs_Control	NUP93	SCENIC+
chr13:114119211-114119511	13.8283	0.791432	0.259182	3.05358	0.00226131	0.042967	High_Fibrosis_vs_Control	RASA3	SCENIC+
chr10:132571966-132572266	35.0451	0.184246	0.0603418	3.05338	0.00226279	0.019916	Fibrosis.stage	INPP5A	SCENIC+
chr6:151425491-151425791	6.92719	0.175818	0.0575822	3.05334	0.00226311	0.0199178	Fibrosis.stage	AKAP12	SCENIC+
chr6:163414446-163414746	300.628	-0.281919	0.0923396	-3.05307	0.00226515	0.0430167	High_Fibrosis_vs_Control	QKI	SCENIC+
chr1:117902973-117903273	14.588	-0.711594	0.233081	-3.05299	0.00226571	0.0430246	High_Fibrosis_vs_Control	WDR3	SCENIC+
chr17:77473988-77474288	21.9013	0.181645	0.0594982	3.05295	0.00226604	0.0199404	Fibrosis.stage	SEPTIN9	SCENIC+
chr6:16238412-16238712	169.83	-0.500147	0.163827	-3.0529	0.00226645	0.0430362	High_Fibrosis_vs_Control	ATXN1	SCENIC+
chr10:93579063-93579363	7.68525	0.712306	0.233345	3.05258	0.00226882	0.0828992	MetALD_vs_Control	MYOF	SCENIC+
chr16:29805415-29805715	456.741	-0.0613263	0.0200921	-3.05226	0.00227128	0.0199761	Fibrosis.stage	MVP	SCENIC+
chr16:29805415-29805715	456.741	-0.0613263	0.0200921	-3.05226	0.00227128	0.0199761	Fibrosis.stage	QPRT	SCENIC+
chr16:29805415-29805715	456.741	-0.0613263	0.0200921	-3.05226	0.00227128	0.0199761	Fibrosis.stage	TMEM219	SCENIC+
chr11:9139119-9139409	35.2526	0.15707	0.0514626	3.05213	0.00227225	0.0199811	Fibrosis.stage	DENND5A	SCENIC+
chr11:9139119-9139409	35.2526	0.15707	0.0514626	3.05213	0.00227225	0.0199811	Fibrosis.stage	TMEM41B	SCENIC+
chr7:36116605-36116905	20.603	1.41675	0.464224	3.05187	0.00227419	0.0431405	High_Fibrosis_vs_Control	EEPD1	SCENIC+
chr14:104665743-104666043	51.4792	0.0983334	0.0322207	3.05187	0.00227422	0.0199942	Fibrosis.stage	INF2	SCENIC+
chr6:107811976-107812276	62.7254	0.139467	0.0456998	3.0518	0.00227477	0.019998	Fibrosis.stage	SEC63	SCENIC+
chr11:65524881-65525181	354.717	-0.0547668	0.0179465	-3.05168	0.00227566	0.0200037	Fibrosis.stage	SLC25A45	SCENIC+
chr1:156505326-156505626	179.76	-0.0750063	0.0245793	-3.0516	0.00227627	0.0200074	Fibrosis.stage	CCT3	SCENIC+
chr12:9647932-9648232	60.6201	0.681098	0.223206	3.05144	0.00227749	0.0831223	MetALD_vs_Control	CLEC2D	SCENIC+
chr10:113558865-113559158	42.5232	-0.561751	0.184098	-3.05136	0.00227804	0.0431942	High_Fibrosis_vs_Control	HABP2	SCENIC+
chr11:117824893-117825193	13.2503	0.706015	0.231387	3.05123	0.00227907	0.0831609	MetALD_vs_Control	FXYD6	SCENIC+
chr11:117824893-117825193	13.2503	0.706015	0.231387	3.05123	0.00227907	0.0831609	MetALD_vs_Control	DSCAML1	SCENIC+
chr22:49960213-49960513	306.438	-0.0712839	0.0233624	-3.05122	0.00227911	0.0200254	Fibrosis.stage	BRD1	SCENIC+
chr8:23029359-23029659	15.2372	0.130825	0.0428768	3.05118	0.00227941	0.0200254	Fibrosis.stage	TNFRSF10B	SCENIC+
chr22:36065872-36066172	221.38	-0.330234	0.108233	-3.05115	0.00227967	0.0432068	High_Fibrosis_vs_Control	APOL3	SCENIC+
chr1:45803414-45803714	264.136	-0.269598	0.0883601	-3.05113	0.0022798	0.0432068	High_Fibrosis_vs_Control	GPBP1L1	SCENIC+
chr9:86099429-86099729	170.636	0.0780761	0.0255921	3.05079	0.00228242	0.0200481	Fibrosis.stage	GOLM1	SCENIC+
chr12:131872261-131872561	11.1592	0.143802	0.0471393	3.05058	0.00228399	0.0200592	Fibrosis.stage	PUS1	SCENIC+
chr14:94561235-94561535	118.126	-0.0709345	0.0232535	-3.05048	0.00228472	0.0200635	Fibrosis.stage	SERPINA5	SCENIC+
chr21:34807577-34807877	25.3605	0.937359	0.30736	3.04971	0.00229063	0.0834978	MetALD_vs_Control	RUNX1	SCENIC+
chr19:42325344-42325644	377.388	-0.333809	0.109459	-3.04964	0.00229114	0.0433646	High_Fibrosis_vs_Control	CIC	SCENIC+
chr4:109754141-109754441	21.3362	-0.60279	0.197665	-3.04956	0.00229179	0.0433743	High_Fibrosis_vs_Control	CFI	SCENIC+
chr7:75073723-75074023	273.94	-0.266383	0.0873546	-3.04945	0.00229264	0.0433842	High_Fibrosis_vs_Control	CASTOR2	SCENIC+
chr9:130437460-130437760	151.818	-0.184564	0.0605239	-3.04944	0.00229266	0.020116	Fibrosis.stage	ASS1	SCENIC+
chr16:70439101-70439401	416.821	-0.381609	0.125141	-3.04944	0.00229272	0.0433842	High_Fibrosis_vs_Control	DDX19A	SCENIC+
chr11:69970419-69970719	198.022	-0.0830455	0.0272353	-3.04918	0.00229465	0.0201271	Fibrosis.stage	ANO1	SCENIC+
chr1:17538048-17538348	52.9764	0.102141	0.0334988	3.04909	0.00229537	0.0201323	Fibrosis.stage	RCC2	SCENIC+
chr18:24014616-24014916	264.029	-0.0558926	0.018331	-3.04908	0.00229544	0.0201324	Fibrosis.stage	TTC39C	SCENIC+
chr18:24014616-24014916	264.029	-0.0558926	0.018331	-3.04908	0.00229544	0.0201324	Fibrosis.stage	CABYR	SCENIC+
chr18:24014616-24014916	264.029	-0.0558926	0.018331	-3.04908	0.00229544	0.0201324	Fibrosis.stage	LAMA3	SCENIC+
chr20:34399404-34399704	39.3974	-0.652134	0.213905	-3.04871	0.00229825	0.043442	High_Fibrosis_vs_Control	ITCH	SCENIC+
chr2:23524323-23524623	6.91008	0.180721	0.0592786	3.04867	0.00229857	0.0201545	Fibrosis.stage	KLHL29	SCENIC+
chr14:21269654-21269954	247.521	-0.398833	0.130825	-3.0486	0.00229913	0.043451	High_Fibrosis_vs_Control	HNRNPC	SCENIC+
chr1:8994342-8994642	29.6751	0.148428	0.0486901	3.04843	0.00230041	0.020169	Fibrosis.stage	GPR157	SCENIC+
chr3:15083311-15083611	18.4196	1.02543	0.336387	3.04838	0.00230082	0.0434725	High_Fibrosis_vs_Control	FGD5	SCENIC+
chr5:39396879-39397179	8.87144	0.945404	0.310145	3.04827	0.00230166	0.0434753	High_Fibrosis_vs_Control	DAB2	SCENIC+
chr6:20113422-20113722	7.81747	1.04213	0.341881	3.04821	0.00230206	0.0434753	High_Fibrosis_vs_Control	MBOAT1	SCENIC+
chr12:6647309-6647609	58.879	-0.119599	0.0392381	-3.04803	0.00230345	0.0201898	Fibrosis.stage	CD4	SCENIC+
chr19:11435308-11435608	445.256	-0.313329	0.102808	-3.0477	0.00230603	0.043519	High_Fibrosis_vs_Control	RGL3	SCENIC+
chr19:482559-482859	29.7298	0.114867	0.03769	3.04768	0.00230616	0.0202097	Fibrosis.stage	SHC2	SCENIC+
chr2:70994801-70995101	361.265	-0.353214	0.115898	-3.04763	0.00230653	0.0435206	High_Fibrosis_vs_Control	MCEE	SCENIC+
chr17:75904885-75905185	528.551	-0.297979	0.0977777	-3.04752	0.00230741	0.0435347	High_Fibrosis_vs_Control	WBP2	SCENIC+
chr8:98064562-98064862	126.505	0.0661615	0.021711	3.04737	0.00230851	0.0202282	Fibrosis.stage	ERICH5	SCENIC+
chr11:47376607-47376907	20.275	0.576805	0.189283	3.04733	0.00230888	0.0435541	High_Fibrosis_vs_Control	CELF1	SCENIC+
chr1:119712666-119712966	76.9871	-0.106238	0.0348659	-3.04704	0.00231107	0.0202463	Fibrosis.stage	PHGDH	SCENIC+
chr7:99106893-99107193	20.1482	0.187212	0.0614442	3.04686	0.00231244	0.0202562	Fibrosis.stage	SMURF1	SCENIC+
chr3:143307560-143307860	16.6182	1.11418	0.365737	3.0464	0.00231599	0.0436606	High_Fibrosis_vs_Control	SLC9A9	SCENIC+
chr22:42697648-42697948	23.6585	0.796949	0.261613	3.04629	0.00231682	0.0842151	MetALD_vs_Control	PACSIN2	SCENIC+
chr22:42697648-42697948	23.6585	0.796949	0.261613	3.04629	0.00231682	0.0842151	MetALD_vs_Control	CYB5R3	SCENIC+
chr17:76498120-76498420	160.191	0.0858023	0.0281664	3.04626	0.00231707	0.0202886	Fibrosis.stage	UBE2O	SCENIC+
chr17:76498120-76498420	160.191	0.0858023	0.0281664	3.04626	0.00231707	0.0202886	Fibrosis.stage	RHBDF2	SCENIC+
chr6:30516090-30516390	121.565	-0.326313	0.10712	-3.04624	0.0023172	0.0436681	High_Fibrosis_vs_Control	PPP1R10	SCENIC+
chr2:63805448-63805748	27.0937	0.139187	0.0456939	3.04608	0.00231847	0.0202964	Fibrosis.stage	UGP2	SCENIC+
chr6:69825940-69826240	111.65	-0.0913452	0.0299879	-3.04606	0.00231858	0.0202964	Fibrosis.stage	LMBRD1	SCENIC+
chr5:134620183-134620483	84.1602	-0.0749078	0.024594	-3.04578	0.0023208	0.0203101	Fibrosis.stage	SAR1B	SCENIC+
chr14:91060760-91061060	370.951	-0.0685913	0.0225203	-3.04576	0.00232094	0.0203101	Fibrosis.stage	DGLUCY	SCENIC+
chr6:36063391-36063691	25.556	0.581344	0.190875	3.04568	0.00232158	0.0843191	MetALD_vs_Control	SRPK1	SCENIC+
chr10:124439907-124440207	8.67041	0.922063	0.302766	3.04547	0.00232317	0.0437184	High_Fibrosis_vs_Control	OAT	SCENIC+
chr17:75855408-75855708	358.741	-0.308452	0.101282	-3.04546	0.00232325	0.0437184	High_Fibrosis_vs_Control	WBP2	SCENIC+
chr10:103557412-103557712	86.1418	-0.726968	0.238713	-3.04536	0.00232401	0.0843717	MetALD_vs_Control	SH3PXD2A	SCENIC+
chr12:55966622-55966922	180.746	-0.340429	0.111786	-3.04536	0.00232403	0.0437205	High_Fibrosis_vs_Control	SUOX	SCENIC+
chr10:12389399-12389699	41.297	0.615463	0.202129	3.0449	0.00232757	0.0437663	High_Fibrosis_vs_Control	CAMK1D	SCENIC+
chr17:37675518-37675818	127.785	0.0935728	0.0307321	3.04479	0.0023284	0.0203613	Fibrosis.stage	DDX52	SCENIC+
chr17:37675518-37675818	127.785	0.0935728	0.0307321	3.04479	0.0023284	0.0203613	Fibrosis.stage	HNF1B	SCENIC+
chr1:169724246-169724546	16.8671	-0.791072	0.259813	-3.04478	0.00232853	0.0437792	High_Fibrosis_vs_Control	SCYL3	SCENIC+
chr4:7068158-7068458	417.405	-0.0525535	0.0172604	-3.04475	0.00232873	0.0203631	Fibrosis.stage	TBC1D14	SCENIC+
chr2:25977248-25977447	5.44837	0.193213	0.0634612	3.04458	0.00233006	0.0203725	Fibrosis.stage	RAB10	SCENIC+
chr17:28726861-28727161	336.518	-0.0493779	0.016219	-3.04445	0.00233109	0.02038	Fibrosis.stage	TRAF4	SCENIC+
chr1:44800085-44800385	416.624	-0.286843	0.0942263	-3.0442	0.00233303	0.0438221	High_Fibrosis_vs_Control	RPS8	SCENIC+
chr16:66926237-66926532	31.5149	0.702758	0.230855	3.04415	0.00233341	0.0438267	High_Fibrosis_vs_Control	CES2	SCENIC+
chr18:23401512-23401812	26.1028	0.655372	0.215306	3.04391	0.00233523	0.0438567	High_Fibrosis_vs_Control	CABLES1	SCENIC+
chrX:132413559-132413859	70.6306	-0.383368	0.125946	-3.04391	0.00233529	0.0438567	High_Fibrosis_vs_Control	MBNL3	SCENIC+
chr10:102152116-102152416	281.193	-0.453811	0.149091	-3.04386	0.00233564	0.0438608	High_Fibrosis_vs_Control	ARMH3	SCENIC+
chr10:102152116-102152416	281.193	-0.453811	0.149091	-3.04386	0.00233564	0.0438608	High_Fibrosis_vs_Control	GBF1	SCENIC+
chr2:85945224-85945524	36.4597	0.106889	0.0351167	3.04383	0.0023359	0.0204128	Fibrosis.stage	POLR1A	SCENIC+
chr2:233413588-233413888	25.1205	0.749238	0.246164	3.04366	0.0023372	0.0847554	MetALD_vs_Control	ATG16L1	SCENIC+
chr17:4948859-4949159	313.961	-0.0715539	0.0235093	-3.04364	0.00233732	0.0204235	Fibrosis.stage	PFN1	SCENIC+
chr7:106070117-106070417	104.922	0.102244	0.0335932	3.0436	0.00233765	0.0204259	Fibrosis.stage	CDHR3	SCENIC+
chr5:116371942-116372242	16.5078	0.784996	0.257919	3.04358	0.0023378	0.0847678	MetALD_vs_Control	SEMA6A	SCENIC+
chr7:32670169-32670469	41.2118	0.740402	0.243274	3.04349	0.00233849	0.0847831	MetALD_vs_Control	AVL9	SCENIC+
chr2:159069668-159069968	8.08748	1.03311	0.339455	3.04344	0.0023389	0.0847831	MetALD_vs_Control	TANC1	SCENIC+
chr2:126657805-126658105	9.21846	0.176248	0.0579121	3.04337	0.00233946	0.0204368	Fibrosis.stage	GYPC	SCENIC+
chr5:83124645-83124945	20.9675	0.168403	0.0553393	3.0431	0.00234155	0.0204529	Fibrosis.stage	XRCC4	SCENIC+
chr5:83124645-83124945	20.9675	0.168403	0.0553393	3.0431	0.00234155	0.0204529	Fibrosis.stage	TMEM167A	SCENIC+
chr3:41681550-41681850	23.4812	0.839461	0.275912	3.0425	0.00234624	0.0439685	High_Fibrosis_vs_Control	ULK4	SCENIC+
chrX:67543830-67544130	123.576	-0.385705	0.126789	-3.04211	0.00234929	0.0440049	High_Fibrosis_vs_Control	AR	SCENIC+
chr15:35078579-35078879	63.3402	-0.0812115	0.0266961	-3.04208	0.00234953	0.0205053	Fibrosis.stage	ZNF770	SCENIC+
chr18:70205871-70206171	381.455	-0.0610396	0.0200657	-3.04199	0.00235022	0.0205097	Fibrosis.stage	RTTN	SCENIC+
chr17:76272592-76272892	51.1129	0.115718	0.0380408	3.04193	0.00235063	0.0205122	Fibrosis.stage	UBALD2	SCENIC+
chr14:74955512-74955812	99.052	-0.070592	0.0232067	-3.04188	0.00235109	0.0205145	Fibrosis.stage	ACYP1	SCENIC+
chr14:74955512-74955812	99.052	-0.070592	0.0232067	-3.04188	0.00235109	0.0205145	Fibrosis.stage	YLPM1	SCENIC+
chr1:157203226-157203526	19.6963	0.209844	0.0689862	3.04183	0.00235142	0.0205168	Fibrosis.stage	ETV3	SCENIC+
chr20:64232846-64233137	44.4288	0.14369	0.0472382	3.04181	0.00235158	0.0205169	Fibrosis.stage	MYT1	SCENIC+
chr20:64232846-64233137	44.4288	0.14369	0.0472382	3.04181	0.00235158	0.0205169	Fibrosis.stage	PCMTD2	SCENIC+
chr1:93909468-93909768	404.952	-0.0519202	0.0170689	-3.04181	0.00235161	0.0205169	Fibrosis.stage	GCLM	SCENIC+
chr14:69543655-69543955	26.457	0.9177	0.301704	3.04172	0.00235228	0.0440498	High_Fibrosis_vs_Control	SUSD6	SCENIC+
chr3:15171186-15171486	46.6072	0.0808569	0.0265831	3.04166	0.00235274	0.0205251	Fibrosis.stage	MRPS25	SCENIC+
chr19:48810934-48811234	227.495	-0.338471	0.111282	-3.04156	0.00235358	0.0440696	High_Fibrosis_vs_Control	BAX	SCENIC+
chr19:48810934-48811234	227.495	-0.338471	0.111282	-3.04156	0.00235358	0.0440696	High_Fibrosis_vs_Control	FGF21	SCENIC+
chr19:48810934-48811234	227.495	-0.338471	0.111282	-3.04156	0.00235358	0.0440696	High_Fibrosis_vs_Control	PPP1R15A	SCENIC+
chr18:3692094-3692394	16.1689	0.834327	0.274319	3.04145	0.00235444	0.0440832	High_Fibrosis_vs_Control	DLGAP1	SCENIC+
chr13:97109907-97110207	226.834	-0.333323	0.1096	-3.04128	0.00235574	0.0440996	High_Fibrosis_vs_Control	MBNL2	SCENIC+
chr22:23080090-23080390	22.2901	0.852468	0.280308	3.04118	0.00235649	0.0852064	MetALD_vs_Control	GNAZ	SCENIC+
chr11:34052026-34052326	368.887	-0.0525072	0.0172663	-3.04102	0.0023578	0.0205578	Fibrosis.stage	CAPRIN1	SCENIC+
chr12:7123837-7124137	139.768	-0.0752223	0.0247365	-3.04094	0.00235842	0.0205624	Fibrosis.stage	C1R	SCENIC+
chr12:7123837-7124137	139.768	-0.0752223	0.0247365	-3.04094	0.00235842	0.0205624	Fibrosis.stage	RBP5	SCENIC+
chr12:7123837-7124137	139.768	-0.0752223	0.0247365	-3.04094	0.00235842	0.0205624	Fibrosis.stage	LPCAT3	SCENIC+
chr3:158768337-158768637	20.9278	0.154114	0.0506797	3.04093	0.00235845	0.0205624	Fibrosis.stage	GFM1	SCENIC+
chr3:158768337-158768637	20.9278	0.154114	0.0506797	3.04093	0.00235845	0.0205624	Fibrosis.stage	MFSD1	SCENIC+
chr18:48061008-48061308	18.3365	0.876961	0.288395	3.04083	0.00235929	0.0852776	MetALD_vs_Control	SMAD2	SCENIC+
chr4:53377430-53377730	258.959	-0.0599039	0.019701	-3.04066	0.00236064	0.0205777	Fibrosis.stage	SCFD2	SCENIC+
chr4:53377430-53377730	258.959	-0.0599039	0.019701	-3.04066	0.00236064	0.0205777	Fibrosis.stage	FIP1L1	SCENIC+
chr7:45978291-45978591	32.2357	1.02531	0.337237	3.04031	0.00236332	0.0853578	MetALD_vs_Control	IGFBP1	SCENIC+
chr19:38975628-38975928	203.009	-0.072884	0.0239738	-3.04015	0.00236462	0.0206058	Fibrosis.stage	FBXO17	SCENIC+
chr4:76051874-76052174	17.9146	0.706905	0.232553	3.03976	0.00236769	0.0854772	MetALD_vs_Control	CXCL10	SCENIC+
chr9:131762492-131762792	69.5054	-0.297292	0.0978034	-3.03969	0.00236825	0.044271	High_Fibrosis_vs_Control	MED27	SCENIC+
chr3:128052181-128052481	414.243	-0.385504	0.126825	-3.03964	0.0023686	0.0442749	High_Fibrosis_vs_Control	SEC61A1	SCENIC+
chr10:121914689-121914989	34.819	0.578795	0.190419	3.03958	0.00236909	0.085509	MetALD_vs_Control	ATE1	SCENIC+
chr1:212950327-212950627	18.0329	0.693014	0.228006	3.03946	0.00237005	0.0855153	MetALD_vs_Control	FLVCR1	SCENIC+
chr1:156193826-156194126	247.623	-0.333232	0.109639	-3.03935	0.00237088	0.0443071	High_Fibrosis_vs_Control	SMG5	SCENIC+
chr3:105836620-105836920	14.1476	0.188496	0.0620192	3.03933	0.00237109	0.0206545	Fibrosis.stage	CBLB	SCENIC+
chr17:27226714-27226948	6.37617	1.43271	0.471398	3.03928	0.00237147	0.0443104	High_Fibrosis_vs_Control	WSB1	SCENIC+
chrX:154729531-154729831	14.8131	0.155947	0.051316	3.03895	0.00237406	0.0206766	Fibrosis.stage	MPP1	SCENIC+
chrX:154729531-154729831	14.8131	0.155947	0.051316	3.03895	0.00237406	0.0206766	Fibrosis.stage	GAB3	SCENIC+
chr12:110546557-110546775	27.0598	0.139658	0.0459583	3.03879	0.00237531	0.0206847	Fibrosis.stage	PPTC7	SCENIC+
chr7:98284463-98284714	100.448	0.0920332	0.0302871	3.03869	0.00237607	0.0206908	Fibrosis.stage	BRI3	SCENIC+
chr7:98284463-98284714	100.448	0.0920332	0.0302871	3.03869	0.00237607	0.0206908	Fibrosis.stage	LMTK2	SCENIC+
chr4:182570698-182570998	9.35633	-0.942945	0.310331	-3.03851	0.00237752	0.0856598	MetALD_vs_Control	TENM3	SCENIC+
chr10:61837239-61837539	18.6711	1.03858	0.341807	3.0385	0.00237756	0.0443847	High_Fibrosis_vs_Control	ARID5B	SCENIC+
chr15:101176641-101176941	6.1399	0.875378	0.288117	3.03827	0.00237939	0.0444087	High_Fibrosis_vs_Control	LRRK1	SCENIC+
chr16:20900320-20900620	248.035	-0.069981	0.0230335	-3.03822	0.00237976	0.0207153	Fibrosis.stage	LYRM1	SCENIC+
chr17:76272592-76272892	43.1104	0.523094	0.172203	3.03767	0.00238418	0.0444716	High_Fibrosis_vs_Control	UBALD2	SCENIC+
chr17:79038500-79038800	8.56385	0.955542	0.31457	3.03761	0.00238458	0.0858283	MetALD_vs_Control	CANT1	SCENIC+
chr1:43172483-43172783	343.954	-0.0603006	0.0198516	-3.03757	0.00238491	0.0207524	Fibrosis.stage	CFAP57	SCENIC+
chr8:143291219-143291519	338.535	-0.327604	0.107854	-3.03748	0.00238564	0.0444909	High_Fibrosis_vs_Control	ZC3H3	SCENIC+
chr4:48269768-48270068	533.831	-0.277359	0.0913199	-3.03723	0.00238765	0.0445116	High_Fibrosis_vs_Control	SLAIN2	SCENIC+
chr19:4904509-4904809	38.3745	0.603451	0.198713	3.0368	0.00239105	0.0859557	MetALD_vs_Control	PLIN3	SCENIC+
chr19:4904509-4904809	38.3745	0.603451	0.198713	3.0368	0.00239105	0.0859557	MetALD_vs_Control	TICAM1	SCENIC+
chr17:17493249-17493549	81.0209	0.150164	0.0494483	3.03679	0.00239108	0.0207938	Fibrosis.stage	MED9	SCENIC+
chr17:17493249-17493549	81.0209	0.150164	0.0494483	3.03679	0.00239108	0.0207938	Fibrosis.stage	RASD1	SCENIC+
chr10:100009803-100010103	292.042	-0.057363	0.0188894	-3.03679	0.00239111	0.0207938	Fibrosis.stage	CPN1	SCENIC+
chr8:100825065-100825365	24.2394	0.687521	0.226405	3.03668	0.00239197	0.0445767	High_Fibrosis_vs_Control	YWHAZ	SCENIC+
chr8:100825065-100825365	24.2394	0.687521	0.226405	3.03668	0.00239197	0.0445767	High_Fibrosis_vs_Control	PABPC1	SCENIC+
chr4:140635733-140636033	33.7213	0.813647	0.267942	3.03665	0.00239221	0.0445767	High_Fibrosis_vs_Control	TBC1D9	SCENIC+
chr7:92178917-92179217	218.672	-0.361333	0.118993	-3.03659	0.00239267	0.0445801	High_Fibrosis_vs_Control	CYP51A1	SCENIC+
chr7:92178917-92179217	218.672	-0.361333	0.118993	-3.03659	0.00239267	0.0445801	High_Fibrosis_vs_Control	ANKIB1	SCENIC+
chr7:92178917-92179217	218.672	-0.361333	0.118993	-3.03659	0.00239267	0.0445801	High_Fibrosis_vs_Control	AKAP9	SCENIC+
chr11:118621271-118621571	29.3117	0.745643	0.245557	3.03654	0.00239311	0.0445841	High_Fibrosis_vs_Control	PHLDB1	SCENIC+
chr11:118621271-118621571	29.3117	0.745643	0.245557	3.03654	0.00239311	0.0445841	High_Fibrosis_vs_Control	TTC36	SCENIC+
chr11:6502451-6502751	20.3391	-1.16824	0.384767	-3.03622	0.00239568	0.086046	MetALD_vs_Control	DNHD1	SCENIC+
chr10:43056318-43056618	63.7597	-0.13186	0.0434301	-3.03615	0.00239621	0.0208288	Fibrosis.stage	RET	SCENIC+
chr16:29964570-29964870	57.7203	0.119007	0.039197	3.03612	0.00239648	0.0208305	Fibrosis.stage	PPP4C	SCENIC+
chr16:29964570-29964870	57.7203	0.119007	0.039197	3.03612	0.00239648	0.0208305	Fibrosis.stage	MVP	SCENIC+
chr16:29964570-29964870	57.7203	0.119007	0.039197	3.03612	0.00239648	0.0208305	Fibrosis.stage	KCTD13	SCENIC+
chr7:5211007-5211307	37.0852	0.127768	0.0420833	3.03608	0.00239676	0.0208318	Fibrosis.stage	WIPI2	SCENIC+
chr2:148553037-148553337	12.9215	-0.157619	0.0519186	-3.03588	0.00239837	0.0208437	Fibrosis.stage	MBD5	SCENIC+
chr4:168848047-168848347	26.1039	0.841126	0.277066	3.03583	0.00239872	0.0446613	High_Fibrosis_vs_Control	CBR4	SCENIC+
chr10:12238901-12239201	22.8234	-0.74035	0.243876	-3.03577	0.00239925	0.0446659	High_Fibrosis_vs_Control	SEC61A2	SCENIC+
chr1:9234483-9234783	461.286	-0.0532391	0.017538	-3.03564	0.00240027	0.0208569	Fibrosis.stage	SPSB1	SCENIC+
chr13:28819777-28820077	265.149	-0.0774291	0.0255068	-3.03563	0.00240035	0.020857	Fibrosis.stage	MTUS2	SCENIC+
chr13:28819777-28820077	265.149	-0.0774291	0.0255068	-3.03563	0.00240035	0.020857	Fibrosis.stage	SLC46A3	SCENIC+
chr12:122895914-122896214	91.4237	-0.317673	0.10465	-3.03557	0.00240082	0.0446782	High_Fibrosis_vs_Control	VPS37B	SCENIC+
chr12:122895914-122896214	91.4237	-0.317673	0.10465	-3.03557	0.00240082	0.0446782	High_Fibrosis_vs_Control	PITPNM2	SCENIC+
chr7:43582787-43583087	674.603	-0.316124	0.10415	-3.03527	0.0024032	0.0447027	High_Fibrosis_vs_Control	COA1	SCENIC+
chr20:37275093-37275393	12.3996	0.897588	0.295735	3.03511	0.00240445	0.0861881	MetALD_vs_Control	SRC	SCENIC+
chr11:118175146-118175446	96.1187	0.425119	0.140067	3.03511	0.00240449	0.044718	High_Fibrosis_vs_Control	MPZL3	SCENIC+
chr6:35468167-35468467	302.528	-0.285174	0.0939598	-3.03507	0.00240482	0.044718	High_Fibrosis_vs_Control	PPARD	SCENIC+
chr9:137984925-137985225	19.4719	-1.14775	0.378184	-3.03491	0.00240609	0.0447348	High_Fibrosis_vs_Control	EHMT1	SCENIC+
chr15:63481062-63481362	10.2582	0.651677	0.21473	3.03486	0.00240647	0.0447348	High_Fibrosis_vs_Control	USP3	SCENIC+
chr13:41702573-41702873	16.3972	0.646308	0.212985	3.03453	0.00240911	0.0447647	High_Fibrosis_vs_Control	VWA8	SCENIC+
chr22:47130085-47130385	8.23667	0.757604	0.249662	3.03452	0.00240922	0.0447647	High_Fibrosis_vs_Control	TBC1D22A	SCENIC+
chr2:55519437-55519737	211.192	-0.0519826	0.0171306	-3.03449	0.00240943	0.0209222	Fibrosis.stage	PPP4R3B	SCENIC+
chr3:141370215-141370515	64.3003	-0.0951035	0.0313452	-3.03407	0.00241277	0.0209477	Fibrosis.stage	RASA2	SCENIC+
chr5:138716018-138716318	10.7561	0.904309	0.298062	3.03396	0.00241367	0.0864225	MetALD_vs_Control	HSPA9	SCENIC+
chr3:133781623-133781913	40.7377	-0.129566	0.0427074	-3.0338	0.00241493	0.0209622	Fibrosis.stage	TF	SCENIC+
chr11:6434031-6434331	59.1278	-0.151883	0.0500646	-3.03374	0.00241543	0.0209648	Fibrosis.stage	DNHD1	SCENIC+
chr22:30405495-30405717	25.8392	-0.109437	0.0360736	-3.0337	0.00241572	0.0209662	Fibrosis.stage	SEC14L4	SCENIC+
chr4:75673348-75673648	323.025	-0.0587456	0.0193655	-3.03353	0.00241713	0.0209746	Fibrosis.stage	USO1	SCENIC+
chr17:78933451-78933751	9.92245	0.832696	0.274502	3.03348	0.00241751	0.0865121	MetALD_vs_Control	CANT1	SCENIC+
chr17:78933451-78933751	9.92245	0.832696	0.274502	3.03348	0.00241751	0.0865121	MetALD_vs_Control	C1QTNF1	SCENIC+
chr5:77776195-77776495	288.042	-0.30523	0.100629	-3.03321	0.00241969	0.044896	High_Fibrosis_vs_Control	TBCA	SCENIC+
chr7:774530-774830	46.6728	-0.552495	0.182152	-3.03316	0.00242006	0.0449002	High_Fibrosis_vs_Control	PRKAR1B	SCENIC+
chr1:119805247-119805547	38.9347	-0.140535	0.0463367	-3.03291	0.00242206	0.0210074	Fibrosis.stage	PHGDH	SCENIC+
chr2:221635956-221636256	15.4129	-1.07501	0.354459	-3.03281	0.0024229	0.0866243	MetALD_vs_Control	EPHA4	SCENIC+
chr5:138543207-138543507	421.224	-0.0652665	0.0215212	-3.03267	0.00242404	0.0210199	Fibrosis.stage	EGR1	SCENIC+
chr5:138543207-138543507	421.224	-0.0652665	0.0215212	-3.03267	0.00242404	0.0210199	Fibrosis.stage	CTNNA1	SCENIC+
chr12:56189466-56189766	361.245	-0.0477322	0.0157394	-3.03266	0.00242407	0.0210199	Fibrosis.stage	CS	SCENIC+
chr12:56189466-56189766	361.245	-0.0477322	0.0157394	-3.03266	0.00242407	0.0210199	Fibrosis.stage	MYL6	SCENIC+
chr12:56189466-56189766	361.245	-0.0477322	0.0157394	-3.03266	0.00242407	0.0210199	Fibrosis.stage	RPL41	SCENIC+
chr12:56189466-56189766	361.245	-0.0477322	0.0157394	-3.03266	0.00242407	0.0210199	Fibrosis.stage	RPS26	SCENIC+
chr12:56189466-56189766	361.245	-0.0477322	0.0157394	-3.03266	0.00242407	0.0210199	Fibrosis.stage	CNPY2	SCENIC+
chr12:56189466-56189766	361.245	-0.0477322	0.0157394	-3.03266	0.00242407	0.0210199	Fibrosis.stage	ERBB3	SCENIC+
chr21:38853428-38853728	65.4473	0.904602	0.29829	3.03263	0.00242432	0.0449529	High_Fibrosis_vs_Control	ETS2	SCENIC+
chr10:71861509-71861708	15.3597	1.26977	0.418718	3.03252	0.00242519	0.0449559	High_Fibrosis_vs_Control	PSAP	SCENIC+
chr10:71861509-71861708	15.3597	1.26977	0.418718	3.03252	0.00242519	0.0449559	High_Fibrosis_vs_Control	CDH23	SCENIC+
chr9:37760767-37761067	9.17963	1.02637	0.338456	3.03249	0.00242543	0.0866709	MetALD_vs_Control	SLC25A51	SCENIC+
chr1:12135716-12135973	24.9642	0.152146	0.0501744	3.03235	0.00242657	0.0210377	Fibrosis.stage	MFN2	SCENIC+
chr20:18507375-18507675	216.783	-0.364876	0.120332	-3.03224	0.0024275	0.0449818	High_Fibrosis_vs_Control	DTD1	SCENIC+
chr20:18507375-18507675	216.783	-0.364876	0.120332	-3.03224	0.0024275	0.0449818	High_Fibrosis_vs_Control	SEC23B	SCENIC+
chr15:29939395-29939633	13.8036	0.689966	0.22755	3.03216	0.00242813	0.0867148	MetALD_vs_Control	TJP1	SCENIC+
chr15:73358284-73358584	14.0672	0.137338	0.0452938	3.03215	0.00242816	0.021047	Fibrosis.stage	NEO1	SCENIC+
chr12:108566048-108566348	82.6456	0.0860831	0.0283911	3.03205	0.00242899	0.0210521	Fibrosis.stage	SART3	SCENIC+
chr19:38784319-38784619	21.4847	0.671185	0.221366	3.03202	0.00242926	0.0867333	MetALD_vs_Control	EIF3K	SCENIC+
chr19:38784319-38784619	21.4847	0.671185	0.221366	3.03202	0.00242926	0.0867333	MetALD_vs_Control	LGALS4	SCENIC+
chr1:47265592-47265892	13.8473	1.14472	0.377554	3.03193	0.00242994	0.0867333	MetALD_vs_Control	PDZK1IP1	SCENIC+
chr14:94293133-94293433	184.323	-0.343101	0.113164	-3.03189	0.0024303	0.0450118	High_Fibrosis_vs_Control	SERPINA1	SCENIC+
chr14:94293133-94293433	184.323	-0.343101	0.113164	-3.03189	0.0024303	0.0450118	High_Fibrosis_vs_Control	SERPINA10	SCENIC+
chr4:87108210-87108510	12.2902	0.674627	0.222511	3.03188	0.00243034	0.0450118	High_Fibrosis_vs_Control	AFF1	SCENIC+
chr5:140107588-140107888	260.605	-0.389608	0.128508	-3.03178	0.00243113	0.0450238	High_Fibrosis_vs_Control	NRG2	SCENIC+
chr19:12775483-12775783	363.769	-0.315724	0.104141	-3.03169	0.00243188	0.045032	High_Fibrosis_vs_Control	PRDX2	SCENIC+
chr19:12775483-12775783	363.769	-0.315724	0.104141	-3.03169	0.00243188	0.045032	High_Fibrosis_vs_Control	TNPO2	SCENIC+
chr10:119000997-119001297	17.1177	0.814802	0.268767	3.03162	0.00243242	0.045032	High_Fibrosis_vs_Control	DENND10	SCENIC+
chr10:119000997-119001297	17.1177	0.814802	0.268767	3.03162	0.00243242	0.045032	High_Fibrosis_vs_Control	SFXN4	SCENIC+
chr10:119000997-119001297	17.1177	0.814802	0.268767	3.03162	0.00243242	0.045032	High_Fibrosis_vs_Control	EIF3A	SCENIC+
chr19:49487218-49487518	239.896	-0.332779	0.10977	-3.03161	0.00243257	0.045032	High_Fibrosis_vs_Control	RPS11	SCENIC+
chr19:49487218-49487518	239.896	-0.332779	0.10977	-3.03161	0.00243257	0.045032	High_Fibrosis_vs_Control	RPL13A	SCENIC+
chr16:68236000-68236300	313.868	-0.360346	0.118877	-3.03125	0.00243546	0.0450751	High_Fibrosis_vs_Control	SLC7A6	SCENIC+
chr13:113139035-113139335	54.2602	0.146921	0.0484709	3.03112	0.00243646	0.0211012	Fibrosis.stage	CUL4A	SCENIC+
chr5:119400244-119400497	16.655	0.127636	0.0421095	3.03106	0.002437	0.0211049	Fibrosis.stage	TNFAIP8	SCENIC+
chr11:118175146-118175446	123.11	0.0897207	0.029601	3.03101	0.0024374	0.0211072	Fibrosis.stage	MPZL3	SCENIC+
chr13:36357814-36358114	19.0767	-1.87478	0.618542	-3.03097	0.00243768	0.0451099	High_Fibrosis_vs_Control	SPART	SCENIC+
chr5:73625972-73626272	300.908	-0.0637238	0.0210251	-3.03084	0.00243874	0.021116	Fibrosis.stage	ARHGEF28	SCENIC+
chr19:49150215-49150515	298.908	-0.279709	0.0923008	-3.03041	0.00244225	0.0451664	High_Fibrosis_vs_Control	SLC6A16	SCENIC+
chr19:49150215-49150515	298.908	-0.279709	0.0923008	-3.03041	0.00244225	0.0451664	High_Fibrosis_vs_Control	SNRNP70	SCENIC+
chr7:139359643-139359943	333.131	-0.306125	0.10102	-3.03032	0.00244291	0.0451664	High_Fibrosis_vs_Control	UBN2	SCENIC+
chr12:51849128-51849428	170.351	-0.162807	0.0537333	-3.02991	0.00244624	0.0211653	Fibrosis.stage	FIGNL2	SCENIC+
chr14:67619591-67619891	490.226	-0.0584229	0.0192834	-3.0297	0.00244797	0.0211769	Fibrosis.stage	PLEKHH1	SCENIC+
chr11:75706311-75706611	110.834	-0.0602629	0.0198908	-3.02969	0.00244802	0.0211769	Fibrosis.stage	DGAT2	SCENIC+
chr17:55660204-55660504	18.4037	0.130501	0.0430742	3.02967	0.00244821	0.0211779	Fibrosis.stage	TMEM100	SCENIC+
chr14:94293133-94293433	229.075	-0.0559234	0.0184596	-3.0295	0.00244957	0.0211881	Fibrosis.stage	SERPINA1	SCENIC+
chr14:94293133-94293433	229.075	-0.0559234	0.0184596	-3.0295	0.00244957	0.0211881	Fibrosis.stage	SERPINA10	SCENIC+
chr12:121839507-121839807	174.812	-0.113619	0.0375045	-3.02948	0.00244972	0.0211887	Fibrosis.stage	HPD	SCENIC+
chr15:90037237-90037537	31.174	0.624401	0.20611	3.02946	0.00244993	0.0452582	High_Fibrosis_vs_Control	ZNF710	SCENIC+
chr2:161160187-161160487	432.557	-0.063351	0.0209135	-3.02919	0.00245211	0.0212033	Fibrosis.stage	TANK	SCENIC+
chr5:172882062-172882362	21.164	0.141263	0.0466342	3.02918	0.00245221	0.0212037	Fibrosis.stage	DUSP1	SCENIC+
chr10:104309958-104310258	61.6653	-0.0993128	0.0327868	-3.02905	0.00245326	0.0212117	Fibrosis.stage	GSTO1	SCENIC+
chr19:55526322-55526622	32.2913	0.607118	0.200452	3.02875	0.00245569	0.0453461	High_Fibrosis_vs_Control	RPL28	SCENIC+
chr3:172691394-172691694	80.6812	0.182658	0.0603138	3.02846	0.00245803	0.0212484	Fibrosis.stage	NCEH1	SCENIC+
chr3:172691394-172691694	80.6812	0.182658	0.0603138	3.02846	0.00245803	0.0212484	Fibrosis.stage	ECT2	SCENIC+
chr14:69812794-69813094	42.9069	-0.63556	0.209866	-3.02842	0.0024584	0.0874042	MetALD_vs_Control	SLC10A1	SCENIC+
chr14:69812794-69813094	42.9069	-0.63556	0.209866	-3.02842	0.0024584	0.0874042	MetALD_vs_Control	SMOC1	SCENIC+
chr3:58306061-58306361	254.839	-0.29787	0.0983595	-3.02838	0.00245869	0.0453776	High_Fibrosis_vs_Control	FLNB	SCENIC+
chrX:7008235-7008535	66.8147	-0.114301	0.0377452	-3.02821	0.00246004	0.0212591	Fibrosis.stage	PUDP	SCENIC+
chr3:105792361-105792661	89.1181	0.190666	0.0629716	3.02781	0.00246333	0.021282	Fibrosis.stage	CBLB	SCENIC+
chr3:66594017-66594317	8.80673	1.33744	0.441746	3.02763	0.00246482	0.0454616	High_Fibrosis_vs_Control	LRIG1	SCENIC+
chr2:202298365-202298665	8.60995	-0.715912	0.236469	-3.0275	0.00246582	0.0875845	MetALD_vs_Control	BMPR2	SCENIC+
chr6:28322761-28323035	35.5552	0.146779	0.048482	3.0275	0.00246585	0.0212981	Fibrosis.stage	ZSCAN26	SCENIC+
chr19:12890921-12891221	339.267	-0.0586326	0.0193685	-3.02722	0.00246818	0.0213126	Fibrosis.stage	JUNB	SCENIC+
chr19:12890921-12891221	339.267	-0.0586326	0.0193685	-3.02722	0.00246818	0.0213126	Fibrosis.stage	CALR	SCENIC+
chr9:98211247-98211474	26.5471	-0.160339	0.0529702	-3.02696	0.00247029	0.0213275	Fibrosis.stage	CORO2A	SCENIC+
chr18:6334012-6334312	19.4561	0.112804	0.0372675	3.02687	0.00247103	0.0213322	Fibrosis.stage	L3MBTL4	SCENIC+
chr22:24402527-24402827	31.5203	0.927471	0.30643	3.0267	0.00247243	0.0455489	High_Fibrosis_vs_Control	UPB1	SCENIC+
chr10:102796382-102796682	108.153	-0.514775	0.170098	-3.02635	0.00247528	0.045583	High_Fibrosis_vs_Control	WBP1L	SCENIC+
chr10:102796382-102796682	108.153	-0.514775	0.170098	-3.02635	0.00247528	0.045583	High_Fibrosis_vs_Control	SFXN2	SCENIC+
chr19:10677847-10678147	180.188	-0.0675334	0.0223152	-3.02634	0.00247531	0.0213619	Fibrosis.stage	DNM2	SCENIC+
chr10:109912986-109913259	8.64165	0.268574	0.0887469	3.02629	0.00247574	0.0213645	Fibrosis.stage	XPNPEP1	SCENIC+
chr5:41065732-41066032	30.0155	-0.151451	0.0500467	-3.02619	0.00247653	0.0213702	Fibrosis.stage	C6	SCENIC+
chr14:75523818-75524118	12.864	0.70091	0.23163	3.02599	0.00247822	0.0878476	MetALD_vs_Control	BATF	SCENIC+
chr10:94998386-94998686	8.94814	0.753718	0.249096	3.02582	0.00247962	0.0878782	MetALD_vs_Control	CYP2C9	SCENIC+
chr7:100889683-100889983	365.004	-0.310773	0.102708	-3.0258	0.00247976	0.0456548	High_Fibrosis_vs_Control	MUC3A	SCENIC+
chr7:100889683-100889983	365.004	-0.310773	0.102708	-3.0258	0.00247976	0.0456548	High_Fibrosis_vs_Control	TRIP6	SCENIC+
chr13:28819777-28820077	220.467	-0.365882	0.120924	-3.02572	0.00248042	0.045659	High_Fibrosis_vs_Control	MTUS2	SCENIC+
chr13:28819777-28820077	220.467	-0.365882	0.120924	-3.02572	0.00248042	0.045659	High_Fibrosis_vs_Control	SLC46A3	SCENIC+
chr10:88494598-88494898	10.8583	-1.14241	0.377569	-3.02568	0.00248071	0.045659	High_Fibrosis_vs_Control	RNLS	SCENIC+
chr11:13298070-13298370	51.1849	0.126331	0.0417556	3.02549	0.00248227	0.0214079	Fibrosis.stage	BTBD10	SCENIC+
chr19:40980336-40980636	118.293	-0.111025	0.0366989	-3.02529	0.00248393	0.0214201	Fibrosis.stage	CYP2A6	SCENIC+
chr2:160208155-160208455	89.0273	1.05201	0.347827	3.02452	0.00249026	0.0457762	High_Fibrosis_vs_Control	RBMS1	SCENIC+
chr9:85940865-85941165	447.639	-0.359617	0.11892	-3.02402	0.00249442	0.0458367	High_Fibrosis_vs_Control	GOLM1	SCENIC+
chr10:12389399-12389699	50.7151	0.532445	0.176084	3.02381	0.00249613	0.0882791	MetALD_vs_Control	CAMK1D	SCENIC+
chrX:120560948-120561248	138.63	-0.406747	0.134523	-3.02363	0.00249765	0.0458801	High_Fibrosis_vs_Control	LAMP2	SCENIC+
chr17:82217720-82218020	30.44	0.717592	0.237339	3.02349	0.00249874	0.0458949	High_Fibrosis_vs_Control	CSNK1D	SCENIC+
chr2:200755133-200755433	24.6851	0.175813	0.05815	3.02344	0.00249919	0.0215262	Fibrosis.stage	BZW1	SCENIC+
chr20:33686440-33686740	342.059	-0.251651	0.0832339	-3.02341	0.0024994	0.0883755	MetALD_vs_Control	CHMP4B	SCENIC+
chr2:190970913-190971213	6.45595	-1.07908	0.356914	-3.02337	0.00249973	0.0459103	High_Fibrosis_vs_Control	STAT1	SCENIC+
chr11:45811191-45811491	32.9557	0.130146	0.0430478	3.0233	0.00250036	0.0215341	Fibrosis.stage	PHF21A	SCENIC+
chr1:17569841-17570141	103.162	0.130881	0.0432923	3.02321	0.00250112	0.0215395	Fibrosis.stage	RCC2	SCENIC+
chr4:40749782-40750082	38.382	-0.551502	0.182424	-3.02319	0.00250129	0.0884327	MetALD_vs_Control	RBM47	SCENIC+
chr12:46468269-46468569	50.9402	0.804393	0.266098	3.02292	0.00250351	0.0459503	High_Fibrosis_vs_Control	SLC38A2	SCENIC+
chr15:60420373-60420673	21.2298	0.500601	0.165606	3.02285	0.00250409	0.0885043	MetALD_vs_Control	ICE2	SCENIC+
chr11:33977720-33977981	8.01974	0.870619	0.288021	3.02276	0.00250479	0.0885091	MetALD_vs_Control	NAT10	SCENIC+
chr5:6611934-6612234	25.2497	-1.22012	0.403649	-3.02272	0.00250513	0.0459669	High_Fibrosis_vs_Control	NSUN2	SCENIC+
chr18:9742686-9742986	9.79428	0.865087	0.286199	3.02268	0.00250547	0.0459677	High_Fibrosis_vs_Control	RAB31	SCENIC+
chr11:9643908-9644172	6.49032	1.14894	0.380115	3.02262	0.00250596	0.0459681	High_Fibrosis_vs_Control	ZNF143	SCENIC+
chr22:32558682-32558982	16.8374	1.20739	0.399457	3.02258	0.00250627	0.0459681	High_Fibrosis_vs_Control	RTCB	SCENIC+
chr13:75544912-75545212	33.4501	0.142891	0.0472759	3.0225	0.00250695	0.0215745	Fibrosis.stage	LMO7	SCENIC+
chr5:178130824-178131124	295.218	-0.0501438	0.0165904	-3.02245	0.00250735	0.0215773	Fibrosis.stage	PHYKPL	SCENIC+
chr17:35898266-35898566	8.28329	0.694701	0.22987	3.02215	0.00250988	0.046014	High_Fibrosis_vs_Control	CCL16	SCENIC+
chr9:133133784-133134084	130.728	0.141613	0.0468588	3.02212	0.00251012	0.0215973	Fibrosis.stage	RALGDS	SCENIC+
chr2:191677808-191678108	494.464	-0.330183	0.109256	-3.02211	0.00251019	0.0460162	High_Fibrosis_vs_Control	NABP1	SCENIC+
chr7:36116605-36116905	23.036	1.10856	0.366845	3.02188	0.0025121	0.0887082	MetALD_vs_Control	EEPD1	SCENIC+
chr17:58352216-58352516	220.205	-0.363493	0.120296	-3.02166	0.00251389	0.0460603	High_Fibrosis_vs_Control	RNF43	SCENIC+
chr9:117642637-117642937	36.2591	-0.808875	0.267709	-3.02148	0.00251546	0.0460724	High_Fibrosis_vs_Control	TLR4	SCENIC+
chr17:29237896-29238196	34.0147	0.175922	0.0582252	3.02141	0.00251602	0.0216361	Fibrosis.stage	NUFIP2	SCENIC+
chr9:136901830-136902130	81.2335	0.130555	0.04321	3.0214	0.00251609	0.0216362	Fibrosis.stage	TRAF2	SCENIC+
chr19:35748217-35748517	283.601	-0.358354	0.118608	-3.02133	0.00251664	0.0460873	High_Fibrosis_vs_Control	COX6B1	SCENIC+
chr3:11289116-11289416	8.0722	1.28721	0.426055	3.02123	0.00251749	0.046096	High_Fibrosis_vs_Control	HRH1	SCENIC+
chr7:96172430-96172730	20.7917	-0.780108	0.258209	-3.02122	0.00251755	0.046096	High_Fibrosis_vs_Control	SLC25A13	SCENIC+
chr17:27552400-27552700	20.5867	0.833985	0.276049	3.02114	0.00251821	0.0888269	MetALD_vs_Control	KSR1	SCENIC+
chr5:132876068-132876368	85.3436	0.107536	0.0355955	3.02107	0.00251882	0.021654	Fibrosis.stage	SHROOM1	SCENIC+
chr5:132876068-132876368	85.3436	0.107536	0.0355955	3.02107	0.00251882	0.021654	Fibrosis.stage	UQCRQ	SCENIC+
chr5:132876068-132876368	85.3436	0.107536	0.0355955	3.02107	0.00251882	0.021654	Fibrosis.stage	KIF3A	SCENIC+
chr17:79934257-79934557	33.656	0.0971137	0.0321458	3.02104	0.00251907	0.0216556	Fibrosis.stage	TBC1D16	SCENIC+
chr5:112523853-112524153	7.91569	1.0858	0.359417	3.02102	0.00251927	0.0461248	High_Fibrosis_vs_Control	EPB41L4A	SCENIC+
chrX:30955705-30956005	22.991	0.12868	0.0426008	3.0206	0.00252274	0.0216781	Fibrosis.stage	DMD	SCENIC+
chr19:45001868-45002168	489.768	-0.304488	0.100804	-3.02059	0.00252282	0.0461764	High_Fibrosis_vs_Control	NECTIN2	SCENIC+
chr19:45001868-45002168	489.768	-0.304488	0.100804	-3.02059	0.00252282	0.0461764	High_Fibrosis_vs_Control	TOMM40	SCENIC+
chr19:45001868-45002168	489.768	-0.304488	0.100804	-3.02059	0.00252282	0.0461764	High_Fibrosis_vs_Control	APOC2	SCENIC+
chr19:45001868-45002168	489.768	-0.304488	0.100804	-3.02059	0.00252282	0.0461764	High_Fibrosis_vs_Control	MARK4	SCENIC+
chr15:75596743-75597043	17.0548	-1.00866	0.333931	-3.02055	0.00252312	0.0461792	High_Fibrosis_vs_Control	SIN3A	SCENIC+
chr9:19182630-19182930	8.27452	0.240938	0.0797885	3.01971	0.00253017	0.0217272	Fibrosis.stage	DENND4C	SCENIC+
chr3:52724057-52724264	17.3626	0.133243	0.0441316	3.01921	0.00253434	0.0217556	Fibrosis.stage	GNL3	SCENIC+
chr19:680473-680773	643.517	-0.32098	0.106318	-3.01906	0.00253564	0.0463353	High_Fibrosis_vs_Control	PTBP1	SCENIC+
chr19:680473-680773	643.517	-0.32098	0.106318	-3.01906	0.00253564	0.0463353	High_Fibrosis_vs_Control	BSG	SCENIC+
chr19:680473-680773	643.517	-0.32098	0.106318	-3.01906	0.00253564	0.0463353	High_Fibrosis_vs_Control	RNF126	SCENIC+
chr17:6702603-6702903	129.618	-0.0897401	0.0297249	-3.01902	0.00253595	0.0217665	Fibrosis.stage	XAF1	SCENIC+
chr17:50866407-50866707	455.047	-0.0599239	0.0198492	-3.01896	0.00253641	0.0217689	Fibrosis.stage	TOB1	SCENIC+
chrX:84267082-84267382	28.7395	-0.175814	0.0582371	-3.01894	0.0025366	0.0217699	Fibrosis.stage	RPS6KA6	SCENIC+
chr16:2086212-2086512	62.401	-1.10416	0.365753	-3.01887	0.00253717	0.046355	High_Fibrosis_vs_Control	NTHL1	SCENIC+
chr22:30922149-30922449	41.667	-0.104566	0.0346393	-3.01872	0.00253847	0.0217807	Fibrosis.stage	SMTN	SCENIC+
chr21:33383073-33383373	48.6548	0.861442	0.285384	3.01853	0.00254	0.089332	MetALD_vs_Control	IFNGR2	SCENIC+
chr21:33383073-33383373	48.6548	0.861442	0.285384	3.01853	0.00254	0.089332	MetALD_vs_Control	IFNAR2	SCENIC+
chr21:33383073-33383373	48.6548	0.861442	0.285384	3.01853	0.00254	0.089332	MetALD_vs_Control	GART	SCENIC+
chr5:68434231-68434531	13.1009	0.957475	0.317209	3.01843	0.00254086	0.0463993	High_Fibrosis_vs_Control	PIK3R1	SCENIC+
chr20:35312380-35312646	28.4973	0.95408	0.316085	3.01843	0.00254091	0.0893474	MetALD_vs_Control	EIF6	SCENIC+
chr7:99267528-99267828	10.3165	0.827377	0.27412	3.0183	0.00254195	0.0464111	High_Fibrosis_vs_Control	ARPC1B	SCENIC+
chr13:77049558-77049858	25.8456	-0.672367	0.22277	-3.01821	0.00254274	0.0464155	High_Fibrosis_vs_Control	MYCBP2	SCENIC+
chr13:77049558-77049858	25.8456	-0.672367	0.22277	-3.01821	0.00254274	0.0464155	High_Fibrosis_vs_Control	FBXL3	SCENIC+
chr5:149141309-149141609	251.234	-0.045797	0.0151751	-3.01791	0.00254525	0.0218271	Fibrosis.stage	ABLIM3	SCENIC+
chr17:17446925-17447225	57.0984	0.0990893	0.0328343	3.01786	0.00254569	0.0218298	Fibrosis.stage	MED9	SCENIC+
chr17:17446925-17447225	57.0984	0.0990893	0.0328343	3.01786	0.00254569	0.0218298	Fibrosis.stage	RASD1	SCENIC+
chr5:111083375-111083675	8.80975	0.768023	0.254523	3.0175	0.00254867	0.0895491	MetALD_vs_Control	WDR36	SCENIC+
chr6:35243590-35243890	24.4308	0.158926	0.0526692	3.01744	0.00254918	0.0218511	Fibrosis.stage	PPARD	SCENIC+
chr16:67017882-67018182	121.846	-0.323831	0.10733	-3.01715	0.00255162	0.0895673	MetALD_vs_Control	CBFB	SCENIC+
chr6:20630990-20631290	20.6147	0.157299	0.0521349	3.01715	0.00255165	0.021866	Fibrosis.stage	E2F3	SCENIC+
chr16:25111553-25111853	210.472	-0.0568822	0.0188552	-3.0168	0.0025546	0.0218867	Fibrosis.stage	ARHGAP17	SCENIC+
chr1:116556654-116556954	8.32008	0.874683	0.289942	3.01675	0.00255503	0.0465647	High_Fibrosis_vs_Control	ATP1A1	SCENIC+
chr9:127735221-127735521	320.691	-0.26689	0.0884715	-3.01668	0.00255561	0.0465693	High_Fibrosis_vs_Control	FPGS	SCENIC+
chr9:127735221-127735521	320.691	-0.26689	0.0884715	-3.01668	0.00255561	0.0465693	High_Fibrosis_vs_Control	CDK9	SCENIC+
chr10:14942702-14942901	19.6433	0.961195	0.318689	3.01609	0.00256061	0.089783	MetALD_vs_Control	DCLRE1C	SCENIC+
chr18:74500811-74501111	69.7471	0.0812905	0.0269552	3.01576	0.00256335	0.0219474	Fibrosis.stage	CNDP2	SCENIC+
chr9:112486604-112486904	366.433	-0.0492444	0.0163296	-3.01565	0.00256426	0.0219529	Fibrosis.stage	KIAA1958	SCENIC+
chr17:1724523-1724823	171.364	-0.0484263	0.0160586	-3.0156	0.00256468	0.021956	Fibrosis.stage	SERPINF2	SCENIC+
chr11:128509167-128509466	15.404	0.995396	0.330097	3.01546	0.00256586	0.0467051	High_Fibrosis_vs_Control	ETS1	SCENIC+
chr13:40789360-40789660	371.44	-0.363984	0.120708	-3.01542	0.00256627	0.0467071	High_Fibrosis_vs_Control	FOXO1	SCENIC+
chr5:173888047-173888347	512.336	-0.285703	0.0947497	-3.01535	0.00256686	0.0899458	MetALD_vs_Control	CPEB4	SCENIC+
chr19:38250765-38251065	76.7165	0.554162	0.183783	3.01531	0.00256717	0.0899458	MetALD_vs_Control	SIPA1L3	SCENIC+
chr2:47265246-47265546	42.993	-0.136725	0.0453475	-3.01506	0.00256929	0.0219886	Fibrosis.stage	CALM2	SCENIC+
chr9:128628470-128628770	198.413	-0.364079	0.120758	-3.01495	0.00257021	0.0467564	High_Fibrosis_vs_Control	SPTAN1	SCENIC+
chr12:93467323-93467623	227.025	-0.053012	0.0175844	-3.01472	0.00257221	0.0220068	Fibrosis.stage	SOCS2	SCENIC+
chr2:38475292-38475592	30.576	0.161929	0.0537132	3.0147	0.00257234	0.0220068	Fibrosis.stage	HNRNPLL	SCENIC+
chr5:142819346-142819633	27.2992	0.143611	0.0476379	3.01464	0.00257283	0.0220103	Fibrosis.stage	FGF1	SCENIC+
chr21:36989815-36990115	339.997	-0.309844	0.10278	-3.01463	0.00257296	0.0467956	High_Fibrosis_vs_Control	TTC3	SCENIC+
chr21:36989815-36990115	339.997	-0.309844	0.10278	-3.01463	0.00257296	0.0467956	High_Fibrosis_vs_Control	HLCS	SCENIC+
chr15:63939683-63939983	26.1214	0.932783	0.309434	3.01448	0.00257418	0.0901027	MetALD_vs_Control	DAPK2	SCENIC+
chr15:63939683-63939983	26.1214	0.932783	0.309434	3.01448	0.00257418	0.0901027	MetALD_vs_Control	HERC1	SCENIC+
chr2:176391061-176391361	12.3719	-0.830802	0.275626	-3.01424	0.00257627	0.0468218	High_Fibrosis_vs_Control	MTX2	SCENIC+
chr4:37546311-37546611	24.8058	0.151091	0.0501294	3.01402	0.00257812	0.0220464	Fibrosis.stage	C4orf19	SCENIC+
chr22:41864518-41864818	26.6264	-0.751818	0.249446	-3.01395	0.00257873	0.046845	High_Fibrosis_vs_Control	SREBF2	SCENIC+
chr11:2940595-2940895	60.5756	0.668728	0.221893	3.01374	0.00258049	0.0468662	High_Fibrosis_vs_Control	NAP1L4	SCENIC+
chr11:2940595-2940895	60.5756	0.668728	0.221893	3.01374	0.00258049	0.0468662	High_Fibrosis_vs_Control	SLC22A18	SCENIC+
chr10:3068406-3068706	49.425	0.498984	0.16557	3.01373	0.00258056	0.0901685	MetALD_vs_Control	PFKP	SCENIC+
chr2:88265498-88265798	8.70298	1.4721	0.488484	3.01361	0.00258157	0.0901826	MetALD_vs_Control	FABP1	SCENIC+
chr15:59609850-59610054	5.65344	0.17587	0.0583602	3.01353	0.00258226	0.0220741	Fibrosis.stage	GCNT3	SCENIC+
chr8:72944051-72944351	39.0651	-0.394266	0.130834	-3.01348	0.00258268	0.0901948	MetALD_vs_Control	TERF1	SCENIC+
chr4:37655447-37655747	9.26651	0.173957	0.0577339	3.01308	0.00258613	0.0221	Fibrosis.stage	C4orf19	SCENIC+
chr10:3764793-3765093	40.5811	0.580954	0.192811	3.01308	0.00258615	0.0469178	High_Fibrosis_vs_Control	KLF6	SCENIC+
chr6:31690315-31690615	25.455	0.773283	0.256644	3.01306	0.00258625	0.0902803	MetALD_vs_Control	DDX39B	SCENIC+
chr6:31690315-31690615	25.455	0.773283	0.256644	3.01306	0.00258625	0.0902803	MetALD_vs_Control	MSH5	SCENIC+
chr10:99845812-99846112	70.6665	-0.392344	0.130215	-3.01305	0.00258634	0.0469178	High_Fibrosis_vs_Control	DNMBP	SCENIC+
chr14:21308732-21309032	278.619	-0.0481087	0.0159669	-3.01303	0.00258656	0.0221025	Fibrosis.stage	HNRNPC	SCENIC+
chr21:46622271-46622571	27.5442	0.907954	0.301348	3.01298	0.00258697	0.0902861	MetALD_vs_Control	PRMT2	SCENIC+
chr21:46622271-46622571	27.5442	0.907954	0.301348	3.01298	0.00258697	0.0902861	MetALD_vs_Control	DIP2A	SCENIC+
chr2:55163872-55164172	40.9422	-0.113083	0.0375323	-3.01296	0.00258713	0.0221063	Fibrosis.stage	RTN4	SCENIC+
chr6:30886093-30886393	36.079	0.157418	0.0522512	3.01273	0.00258912	0.0221198	Fibrosis.stage	IER3	SCENIC+
chr6:30886093-30886393	36.079	0.157418	0.0522512	3.01273	0.00258912	0.0221198	Fibrosis.stage	FLOT1	SCENIC+
chr15:63481062-63481362	12.0833	0.139881	0.046433	3.01254	0.00259073	0.022129	Fibrosis.stage	USP3	SCENIC+
chr20:38127131-38127431	61.388	0.159211	0.0528542	3.01227	0.00259302	0.0221456	Fibrosis.stage	TGM2	SCENIC+
chr8:80982382-80982682	29.8901	0.752035	0.249664	3.01219	0.00259374	0.0904344	MetALD_vs_Control	ZNF704	SCENIC+
chr20:50190375-50190675	380.431	-0.354043	0.117547	-3.01192	0.00259598	0.0470342	High_Fibrosis_vs_Control	CEBPB	SCENIC+
chr4:108620252-108620552	230.57	-0.0516114	0.0171361	-3.01184	0.00259667	0.0221705	Fibrosis.stage	RPL34	SCENIC+
chr9:36102468-36102768	52.0876	0.110666	0.0367449	3.01173	0.00259765	0.0221777	Fibrosis.stage	RECK	SCENIC+
chr9:136841216-136841516	222.341	-0.0969879	0.0322061	-3.01147	0.00259983	0.0221923	Fibrosis.stage	TRAF2	SCENIC+
chr13:24583903-24584113	5.98827	0.295615	0.0981668	3.01136	0.00260083	0.0221991	Fibrosis.stage	PARP4	SCENIC+
chr10:121914689-121914989	28.4654	0.728937	0.242065	3.01133	0.00260105	0.0471047	High_Fibrosis_vs_Control	ATE1	SCENIC+
chr16:16059863-16060163	18.693	1.05397	0.350019	3.01117	0.00260243	0.047116	High_Fibrosis_vs_Control	ABCC6	SCENIC+
chr12:108612094-108612394	9.73728	0.812741	0.269919	3.01105	0.00260342	0.0906521	MetALD_vs_Control	CORO1C	SCENIC+
chr12:108612094-108612394	9.73728	0.812741	0.269919	3.01105	0.00260342	0.0906521	MetALD_vs_Control	SART3	SCENIC+
chrX:74614517-74614817	99.0763	-0.397973	0.132175	-3.01096	0.00260427	0.0471385	High_Fibrosis_vs_Control	SLC16A2	SCENIC+
chr19:58544218-58544518	355.866	-0.359905	0.119537	-3.01082	0.00260539	0.0471535	High_Fibrosis_vs_Control	RPS5	SCENIC+
chr12:40105979-40106279	434.641	-0.300128	0.0996854	-3.01075	0.00260602	0.0906817	MetALD_vs_Control	SLC2A13	SCENIC+
chr17:5516130-5516357	7.89535	1.10403	0.366698	3.01073	0.00260616	0.0906817	MetALD_vs_Control	RABEP1	SCENIC+
chr22:40711544-40711844	40.1479	0.200347	0.0665526	3.01035	0.00260945	0.0222512	Fibrosis.stage	MRTFA	SCENIC+
chr6:29649984-29650284	285.978	-0.0548914	0.0182343	-3.01035	0.00260949	0.0222512	Fibrosis.stage	OR2I1P	SCENIC+
chr22:24944241-24944541	13.6418	0.993325	0.329975	3.0103	0.00260988	0.0472023	High_Fibrosis_vs_Control	SGSM1	SCENIC+
chr18:49834989-49835289	37.7525	0.162621	0.0540218	3.01029	0.00261002	0.022254	Fibrosis.stage	MYO5B	SCENIC+
chr19:789439-789739	11.202	0.532832	0.177012	3.01015	0.00261118	0.0907741	MetALD_vs_Control	PALM	SCENIC+
chr16:57966407-57966707	9.04498	1.04231	0.346266	3.01013	0.00261135	0.0907741	MetALD_vs_Control	USB1	SCENIC+
chr17:17425633-17425933	11.6563	0.857554	0.284904	3.00997	0.0026127	0.0472372	High_Fibrosis_vs_Control	PEMT	SCENIC+
chr3:190230122-190230422	52.3417	0.108087	0.035913	3.0097	0.00261507	0.0222883	Fibrosis.stage	CLDN1	SCENIC+
chr17:29615522-29615822	202.46	-0.062509	0.0207698	-3.00961	0.00261582	0.0222941	Fibrosis.stage	SSH2	SCENIC+
chr6:157763390-157763690	95.2404	0.759546	0.252382	3.00951	0.00261668	0.0909202	MetALD_vs_Control	SNX9	SCENIC+
chr8:143840975-143841275	741.349	-0.388884	0.12922	-3.00947	0.00261701	0.0472868	High_Fibrosis_vs_Control	GRINA	SCENIC+
chr15:75776926-75777226	40.1762	0.5954	0.197861	3.00918	0.00261953	0.0909887	MetALD_vs_Control	FBXO22	SCENIC+
chr17:50719385-50719685	329.527	-0.0437334	0.0145334	-3.00916	0.00261968	0.0223192	Fibrosis.stage	ABCC3	SCENIC+
chr11:6926239-6926539	36.7295	0.94587	0.314335	3.00912	0.00262006	0.0909887	MetALD_vs_Control	ZNF215	SCENIC+
chr6:144264300-144264600	18.4872	1.18043	0.392295	3.00904	0.00262076	0.047345	High_Fibrosis_vs_Control	STX11	SCENIC+
chr15:63121644-63121944	235.636	-0.261938	0.0870542	-3.00891	0.00262187	0.0473624	High_Fibrosis_vs_Control	TPM1	SCENIC+
chr15:63121644-63121944	235.636	-0.261938	0.0870542	-3.00891	0.00262187	0.0473624	High_Fibrosis_vs_Control	RAB8B	SCENIC+
chr15:63121644-63121944	235.636	-0.261938	0.0870542	-3.00891	0.00262187	0.0473624	High_Fibrosis_vs_Control	RPS27L	SCENIC+
chr15:63121644-63121944	235.636	-0.261938	0.0870542	-3.00891	0.00262187	0.0473624	High_Fibrosis_vs_Control	LACTB	SCENIC+
chr20:63873535-63873835	12.4493	0.161088	0.0535385	3.00883	0.00262254	0.022337	Fibrosis.stage	ZBTB46	SCENIC+
chr20:63873535-63873835	12.4493	0.161088	0.0535385	3.00883	0.00262254	0.022337	Fibrosis.stage	TPD52L2	SCENIC+
chr2:218270242-218270542	501.336	-0.310964	0.103368	-3.00833	0.0026269	0.0474126	High_Fibrosis_vs_Control	TMBIM1	SCENIC+
chr2:218270242-218270542	501.336	-0.310964	0.103368	-3.00833	0.0026269	0.0474126	High_Fibrosis_vs_Control	ARPC2	SCENIC+
chr2:218270242-218270542	501.336	-0.310964	0.103368	-3.00833	0.0026269	0.0474126	High_Fibrosis_vs_Control	PNKD	SCENIC+
chr5:102099964-102100264	13.4198	-0.225102	0.0748296	-3.00819	0.00262809	0.0223722	Fibrosis.stage	SLCO4C1	SCENIC+
chr20:1392992-1393292	295.324	-0.0505444	0.0168026	-3.00813	0.0026286	0.0223753	Fibrosis.stage	SDCBP2	SCENIC+
chr7:105473224-105473524	8.60349	0.222261	0.07389	3.008	0.00262972	0.0223819	Fibrosis.stage	PUS7	SCENIC+
chr17:58531901-58532201	238.829	-0.065549	0.0217924	-3.00788	0.00263079	0.0223893	Fibrosis.stage	RNF43	SCENIC+
chr9:36190643-36190943	296.466	-0.319839	0.106336	-3.0078	0.00263143	0.047481	High_Fibrosis_vs_Control	RECK	SCENIC+
chr1:246608963-246609263	42.0145	0.808084	0.268676	3.00765	0.00263278	0.0474998	High_Fibrosis_vs_Control	CNST	SCENIC+
chr16:79165579-79165879	19.2037	-0.22325	0.0742274	-3.00765	0.0026328	0.0224006	Fibrosis.stage	WWOX	SCENIC+
chr18:31601174-31601474	12.0178	-0.98592	0.327825	-3.00746	0.00263443	0.047515	High_Fibrosis_vs_Control	DSG2	SCENIC+
chr3:42036463-42036763	47.8336	0.153875	0.0511651	3.00742	0.00263476	0.0224144	Fibrosis.stage	ULK4	SCENIC+
chr6:154863791-154864091	49.1041	-0.459206	0.152692	-3.0074	0.00263495	0.0913585	MetALD_vs_Control	TIAM2	SCENIC+
chr22:38145915-38146215	18.8642	0.120693	0.0401321	3.00739	0.00263504	0.0224162	Fibrosis.stage	BAIAP2L2	SCENIC+
chr10:3682222-3682522	48.3963	0.0943466	0.0313722	3.00734	0.00263549	0.0224189	Fibrosis.stage	KLF6	SCENIC+
chr15:34795332-34795632	31.0017	0.102413	0.0340544	3.00733	0.00263556	0.0224189	Fibrosis.stage	AQR	SCENIC+
chr17:64808513-64808813	12.7954	1.01162	0.336413	3.00708	0.00263772	0.0913957	MetALD_vs_Control	SMURF2	SCENIC+
chr14:74888270-74888570	18.2088	0.184227	0.0612651	3.00704	0.00263804	0.0224365	Fibrosis.stage	RPS6KL1	SCENIC+
chr11:560686-560986	257.53	-0.322973	0.107423	-3.00656	0.00264224	0.0475946	High_Fibrosis_vs_Control	DEAF1	SCENIC+
chr11:100774922-100775222	46.9195	0.146042	0.0485778	3.00635	0.00264404	0.0224803	Fibrosis.stage	ARHGAP42	SCENIC+
chr5:115460497-115460797	13.6365	1.30532	0.434205	3.00624	0.00264502	0.0915562	MetALD_vs_Control	FEM1C	SCENIC+
chr7:127252832-127253132	132.395	-0.113222	0.0376637	-3.00612	0.00264601	0.0224898	Fibrosis.stage	GRM8	SCENIC+
chr21:34771558-34771858	9.1025	1.43015	0.47576	3.00603	0.00264685	0.0915562	MetALD_vs_Control	RUNX1	SCENIC+
chr2:102040273-102040512	12.7286	0.140064	0.0465959	3.00592	0.00264778	0.022499	Fibrosis.stage	IL1R1	SCENIC+
chr6:31434404-31434704	19.9782	0.257364	0.0856209	3.00585	0.00264839	0.0225037	Fibrosis.stage	DDX39B	SCENIC+
chr16:14097243-14097543	29.4332	0.114616	0.038132	3.00576	0.00264916	0.0225072	Fibrosis.stage	MRTFB	SCENIC+
chr20:49345039-49345339	7.8763	0.189939	0.0631917	3.00576	0.00264922	0.0225072	Fibrosis.stage	ZNFX1	SCENIC+
chr11:45804925-45805225	471.164	-0.0464075	0.0154413	-3.00541	0.0026522	0.0225267	Fibrosis.stage	SLC35C1	SCENIC+
chr7:117861919-117862219	7.84473	0.169587	0.0564317	3.00518	0.00265424	0.0225394	Fibrosis.stage	CTTNBP2	SCENIC+
chr4:54176240-54176540	29.5436	0.826389	0.274998	3.00508	0.00265512	0.0917916	MetALD_vs_Control	CHIC2	SCENIC+
chr1:184296575-184296875	8.5608	0.85198	0.283583	3.00435	0.00266152	0.0919342	MetALD_vs_Control	C1orf21	SCENIC+
chr16:85151693-85151993	120.264	-0.116781	0.0388727	-3.00419	0.0026629	0.0225989	Fibrosis.stage	GSE1	SCENIC+
chr6:143085571-143085871	22.4911	-0.539542	0.179608	-3.004	0.00266451	0.0478916	High_Fibrosis_vs_Control	AIG1	SCENIC+
chr5:95824243-95824543	52.5239	0.101905	0.0339239	3.00393	0.00266516	0.0226126	Fibrosis.stage	RHOBTB3	SCENIC+
chr1:183137842-183138142	19.8612	0.799855	0.266321	3.00335	0.00267024	0.0479571	High_Fibrosis_vs_Control	LAMC1	SCENIC+
chr1:54658579-54658879	17.0876	-0.851266	0.283446	-3.00328	0.00267089	0.047965	High_Fibrosis_vs_Control	TTC22	SCENIC+
chr16:11495809-11496109	31.8919	0.113189	0.0376892	3.00323	0.00267129	0.0226583	Fibrosis.stage	LITAF	SCENIC+
chr20:34399784-34399994	29.5353	-0.101245	0.0337132	-3.00313	0.00267222	0.0226635	Fibrosis.stage	ITCH	SCENIC+
chr12:105309464-105309764	39.5918	0.105316	0.0350701	3.00301	0.00267321	0.0226704	Fibrosis.stage	APPL2	SCENIC+
chr12:105309464-105309764	39.5918	0.105316	0.0350701	3.00301	0.00267321	0.0226704	Fibrosis.stage	WASHC4	SCENIC+
chr15:45448113-45448413	15.2285	0.927309	0.308811	3.00284	0.00267473	0.0480098	High_Fibrosis_vs_Control	BLOC1S6	SCENIC+
chr3:47762294-47762594	17.2903	0.207176	0.0689942	3.00281	0.00267502	0.0226815	Fibrosis.stage	SMARCC1	SCENIC+
chr3:127702251-127702551	117.682	-0.104423	0.034777	-3.00265	0.00267639	0.0226889	Fibrosis.stage	MGLL	SCENIC+
chr7:158934684-158934984	30.2865	-0.857411	0.285553	-3.00263	0.00267654	0.0480298	High_Fibrosis_vs_Control	ESYT2	SCENIC+
chr15:88546513-88546813	306.36	-0.3614	0.120366	-3.00251	0.00267765	0.0480384	High_Fibrosis_vs_Control	AEN	SCENIC+
chr17:73090584-73090884	71.906	-0.0755157	0.0251515	-3.00243	0.00267835	0.0227028	Fibrosis.stage	SLC39A11	SCENIC+
chr1:205512095-205512395	42.2477	1.08591	0.361692	3.00232	0.00267932	0.0923516	MetALD_vs_Control	CDK18	SCENIC+
chr10:121605811-121606111	18.9584	0.674518	0.224702	3.00183	0.00268362	0.0924703	MetALD_vs_Control	FGFR2	SCENIC+
chr4:114005932-114006232	22.3958	0.727756	0.242439	3.00182	0.00268375	0.0480965	High_Fibrosis_vs_Control	ARSJ	SCENIC+
chr2:20051554-20051854	201.82	-0.0623395	0.0207713	-3.00124	0.00268885	0.022767	Fibrosis.stage	TTC32	SCENIC+
chr13:51995637-51995937	163.015	-0.0805235	0.0268327	-3.00095	0.00269139	0.022782	Fibrosis.stage	ATP7B	SCENIC+
chr12:122898861-122899161	32.2868	0.668351	0.222717	3.0009	0.00269185	0.0481866	High_Fibrosis_vs_Control	VPS37B	SCENIC+
chr15:39877681-39877934	5.56819	1.00359	0.334431	3.00087	0.00269206	0.0481876	High_Fibrosis_vs_Control	GPR176	SCENIC+
chr15:39877681-39877934	5.56819	1.00359	0.334431	3.00087	0.00269206	0.0481876	High_Fibrosis_vs_Control	FSIP1	SCENIC+
chr12:121797091-121797391	464.608	-0.0680114	0.0226651	-3.00071	0.00269354	0.0227956	Fibrosis.stage	HPD	SCENIC+
chr7:129169161-129169461	43.6778	-0.59495	0.198296	-3.00031	0.00269706	0.0927986	MetALD_vs_Control	SMO	SCENIC+
chr7:129169161-129169461	43.6778	-0.59495	0.198296	-3.00031	0.00269706	0.0927986	MetALD_vs_Control	AHCYL2	SCENIC+
chr11:61959146-61959350	18.6579	0.187589	0.0625245	3.00025	0.0026976	0.0228235	Fibrosis.stage	FADS3	SCENIC+
chr9:96052830-96053130	35.8744	0.619334	0.206434	3.00016	0.00269837	0.0928197	MetALD_vs_Control	ERCC6L2	SCENIC+
chr7:155003282-155003582	274.265	-0.0479383	0.0159792	-3.00005	0.00269936	0.0228354	Fibrosis.stage	PAXIP1	SCENIC+
chr22:39254887-39255187	12.3369	0.812975	0.271021	2.99968	0.00270266	0.0929182	MetALD_vs_Control	PDGFB	SCENIC+
chr7:44811077-44811377	43.3754	0.0970666	0.0323616	2.99944	0.00270481	0.0228668	Fibrosis.stage	PPIA	SCENIC+
chr3:4561688-4561988	17.7815	-0.689481	0.229897	-2.99909	0.00270791	0.0483373	High_Fibrosis_vs_Control	ITPR1	SCENIC+
chr12:52871183-52871483	11.2309	0.795655	0.265305	2.99902	0.00270847	0.0930695	MetALD_vs_Control	KRT8	SCENIC+
chr1:9145229-9145529	15.4772	1.02809	0.342815	2.99898	0.00270888	0.0483439	High_Fibrosis_vs_Control	SPSB1	SCENIC+
chr3:133782535-133782835	33.8955	-1.0014	0.333919	-2.99893	0.0027093	0.0483487	High_Fibrosis_vs_Control	TF	SCENIC+
chr17:7023739-7024039	163.26	-0.594993	0.198404	-2.99889	0.00270963	0.048352	High_Fibrosis_vs_Control	ASGR1	SCENIC+
chr5:39443344-39443644	7.16977	0.930304	0.310245	2.99861	0.00271215	0.048391	High_Fibrosis_vs_Control	C9	SCENIC+
chrX:150581416-150581716	6.82411	0.196637	0.0655761	2.9986	0.00271221	0.0229112	Fibrosis.stage	MAMLD1	SCENIC+
chr10:94760603-94760903	22.0687	-0.916474	0.305655	-2.99839	0.0027141	0.048418	High_Fibrosis_vs_Control	CYP2C19	SCENIC+
chr10:35185644-35185944	31.715	-0.115032	0.038367	-2.9982	0.00271583	0.0229341	Fibrosis.stage	CREM	SCENIC+
chr5:39448017-39448317	11.329	0.844442	0.281672	2.99797	0.00271787	0.0932921	MetALD_vs_Control	DAB2	SCENIC+
chr5:39448017-39448317	11.329	0.844442	0.281672	2.99797	0.00271787	0.0932921	MetALD_vs_Control	C9	SCENIC+
chr7:16740292-16740592	17.8822	1.14469	0.381844	2.9978	0.00271933	0.0484704	High_Fibrosis_vs_Control	TSPAN13	SCENIC+
chr7:16740292-16740592	17.8822	1.14469	0.381844	2.9978	0.00271933	0.0484704	High_Fibrosis_vs_Control	BZW2	SCENIC+
chr10:75396049-75396349	37.4137	-0.0932167	0.031099	-2.99742	0.00272277	0.0229774	Fibrosis.stage	LRMDA	SCENIC+
chr8:28247042-28247342	13.3698	0.972616	0.3245	2.99728	0.00272405	0.0485296	High_Fibrosis_vs_Control	FBXO16	SCENIC+
chr5:178153895-178154195	325.714	-0.25502	0.0850845	-2.99726	0.00272419	0.0485296	High_Fibrosis_vs_Control	HNRNPAB	SCENIC+
chr5:178153895-178154195	325.714	-0.25502	0.0850845	-2.99726	0.00272419	0.0485296	High_Fibrosis_vs_Control	PHYKPL	SCENIC+
chr17:2223079-2223379	34.3971	0.171051	0.0570697	2.99722	0.00272453	0.0229893	Fibrosis.stage	SMG6	SCENIC+
chr2:218169752-218170052	13.4869	0.181878	0.0606827	2.9972	0.00272468	0.02299	Fibrosis.stage	TMBIM1	SCENIC+
chr12:32399216-32399516	347.861	-0.276281	0.0921802	-2.99719	0.00272482	0.0485382	High_Fibrosis_vs_Control	BICD1	SCENIC+
chr9:36258393-36258693	293.331	-0.29599	0.0987605	-2.99705	0.00272605	0.0485491	High_Fibrosis_vs_Control	RECK	SCENIC+
chr21:36156394-36156694	904.02	-0.367228	0.122535	-2.99693	0.00272711	0.0485626	High_Fibrosis_vs_Control	DOP1B	SCENIC+
chr8:55901668-55901968	12.3284	0.831981	0.277619	2.99685	0.00272788	0.0935563	MetALD_vs_Control	LYN	SCENIC+
chr14:105045731-105046031	207.796	-0.057914	0.0193251	-2.99684	0.00272798	0.0230137	Fibrosis.stage	CEP170B	SCENIC+
chr22:39502074-39502374	351.577	-0.305451	0.10193	-2.99667	0.00272949	0.0485913	High_Fibrosis_vs_Control	ATF4	SCENIC+
chrX:20362651-20362951	12.458	1.17315	0.391529	2.99633	0.00273249	0.0486337	High_Fibrosis_vs_Control	RPS6KA3	SCENIC+
chrX:8874391-8874691	8.01997	0.20838	0.0695492	2.99616	0.00273407	0.0230597	Fibrosis.stage	FAM9B	SCENIC+
chr19:45639961-45640261	29.5254	0.117843	0.0393322	2.99609	0.00273469	0.0230632	Fibrosis.stage	EML2	SCENIC+
chr19:45639961-45640261	29.5254	0.117843	0.0393322	2.99609	0.00273469	0.0230632	Fibrosis.stage	OPA3	SCENIC+
chr16:66660774-66661074	73.1461	0.344262	0.11491	2.99592	0.00273617	0.0937311	MetALD_vs_Control	CMTM4	SCENIC+
chr7:151291241-151291529	6.44836	0.906129	0.302456	2.9959	0.00273634	0.0486804	High_Fibrosis_vs_Control	AGAP3	SCENIC+
chr17:51346428-51346728	15.0331	0.192978	0.0644145	2.99588	0.0027365	0.0230779	Fibrosis.stage	UTP18	SCENIC+
chr7:43905172-43905472	176.648	0.0979628	0.0326997	2.99583	0.00273697	0.0230801	Fibrosis.stage	URGCP	SCENIC+
chr5:96255029-96255329	14.6119	0.167811	0.056017	2.99572	0.00273801	0.0230859	Fibrosis.stage	CAST	SCENIC+
chr7:135170635-135170935	437.609	-0.0653522	0.0218161	-2.99559	0.00273914	0.0230928	Fibrosis.stage	AGBL3	SCENIC+
chr16:21205392-21205661	6.93832	1.05416	0.351926	2.9954	0.00274087	0.0487327	High_Fibrosis_vs_Control	CRYM	SCENIC+
chr8:143569141-143569441	555.485	-0.358403	0.119652	-2.99538	0.00274107	0.0487327	High_Fibrosis_vs_Control	EEF1D	SCENIC+
chr2:72825903-72826203	236.241	-0.0637138	0.0212764	-2.99458	0.00274823	0.023159	Fibrosis.stage	EXOC6B	SCENIC+
chr17:81083263-81083563	274.907	-0.0705477	0.0235591	-2.9945	0.00274899	0.0231636	Fibrosis.stage	RPTOR	SCENIC+
chr10:24630464-24630764	19.3234	0.144909	0.0483922	2.99447	0.0027492	0.0231643	Fibrosis.stage	ARHGAP21	SCENIC+
chrX:1452940-1453240	838.581	-0.365903	0.122194	-2.99445	0.00274943	0.0488446	High_Fibrosis_vs_Control	AKAP17A	SCENIC+
chr8:140591317-140591617	14.1531	0.841413	0.281001	2.99434	0.00275038	0.048852	High_Fibrosis_vs_Control	AGO2	SCENIC+
chr9:127778610-127778910	13.9538	0.140708	0.0469914	2.99433	0.00275044	0.0231706	Fibrosis.stage	SH2D3C	SCENIC+
chr6:73653906-73654206	389.252	-0.288494	0.0963467	-2.99433	0.00275046	0.048852	High_Fibrosis_vs_Control	CD109	SCENIC+
chr6:73653906-73654206	389.252	-0.288494	0.0963467	-2.99433	0.00275046	0.048852	High_Fibrosis_vs_Control	EEF1A1	SCENIC+
chr15:82146946-82147246	7.55078	1.03143	0.34447	2.99425	0.00275118	0.0488592	High_Fibrosis_vs_Control	EFL1	SCENIC+
chr5:35214197-35214497	14.8146	0.71726	0.23955	2.9942	0.00275165	0.0488605	High_Fibrosis_vs_Control	PRLR	SCENIC+
chr21:34745549-34745849	100.905	0.0763275	0.0254948	2.99385	0.00275484	0.0231975	Fibrosis.stage	RUNX1	SCENIC+
chr21:34745549-34745849	100.905	0.0763275	0.0254948	2.99385	0.00275484	0.0231975	Fibrosis.stage	RCAN1	SCENIC+
chr2:108235677-108235977	11.6619	0.287532	0.0960462	2.99368	0.00275634	0.0232078	Fibrosis.stage	SULT1C2	SCENIC+
chrX:139204995-139205295	37.6066	0.646078	0.21583	2.99345	0.00275839	0.0941528	MetALD_vs_Control	FGF13	SCENIC+
chr6:46129857-46130157	216.668	-0.0575064	0.0192118	-2.99329	0.0027599	0.0232324	Fibrosis.stage	RCAN2	SCENIC+
chr6:137811438-137811738	29.2998	0.95156	0.317911	2.99316	0.00276101	0.0489872	High_Fibrosis_vs_Control	TNFAIP3	SCENIC+
chr8:140588817-140589117	16.0106	0.873351	0.291784	2.99314	0.00276123	0.0489883	High_Fibrosis_vs_Control	AGO2	SCENIC+
chr4:2937229-2937529	49.9984	0.533108	0.178111	2.99312	0.00276144	0.0489892	High_Fibrosis_vs_Control	HTT	SCENIC+
chr2:134189138-134189438	32.2342	1.17293	0.391881	2.99307	0.00276184	0.0489909	High_Fibrosis_vs_Control	MGAT5	SCENIC+
chr6:81741778-81742078	12.8366	-0.954404	0.318901	-2.99279	0.00276444	0.0490226	High_Fibrosis_vs_Control	TENT5A	SCENIC+
chr1:36385895-36386195	364.803	-0.308248	0.102998	-2.99276	0.00276468	0.0490226	High_Fibrosis_vs_Control	STK40	SCENIC+
chr6:41091388-41091688	51.7397	-0.120814	0.0403694	-2.9927	0.00276523	0.023269	Fibrosis.stage	OARD1	SCENIC+
chr19:48203871-48204171	242.219	-0.0487707	0.0162967	-2.99267	0.00276547	0.0232704	Fibrosis.stage	PLA2G4C	SCENIC+
chr5:42802589-42802889	46.6545	-0.130887	0.0437384	-2.99249	0.00276709	0.0232805	Fibrosis.stage	SELENOP	SCENIC+
chr5:42802589-42802889	46.6545	-0.130887	0.0437384	-2.99249	0.00276709	0.0232805	Fibrosis.stage	CCDC152	SCENIC+
chr1:54658579-54658879	25.0892	-0.162165	0.0541979	-2.99208	0.00277081	0.023307	Fibrosis.stage	TTC22	SCENIC+
chr17:17446611-17446911	60.5123	0.0926357	0.0309609	2.99202	0.00277134	0.0233101	Fibrosis.stage	RASD1	SCENIC+
chr17:17446611-17446911	60.5123	0.0926357	0.0309609	2.99202	0.00277134	0.0233101	Fibrosis.stage	MED9	SCENIC+
chr4:139841877-139842177	168.187	-0.0722867	0.02416	-2.99199	0.00277163	0.023311	Fibrosis.stage	MAML3	SCENIC+
chr10:50577680-50577980	21.1081	0.116512	0.038943	2.99185	0.00277289	0.0233185	Fibrosis.stage	SGMS1	SCENIC+
chr5:172150684-172150984	8.78804	0.156427	0.0522887	2.99161	0.00277507	0.0233339	Fibrosis.stage	STK10	SCENIC+
chr5:73201934-73202234	117.929	-0.0734459	0.0245513	-2.99153	0.00277584	0.0233367	Fibrosis.stage	FCHO2	SCENIC+
chr7:5494648-5494948	123.719	-0.0551363	0.0184308	-2.99152	0.0027759	0.0233367	Fibrosis.stage	ACTB	SCENIC+
chr19:1268991-1269291	461.728	-0.282755	0.0945214	-2.99144	0.00277667	0.0946103	MetALD_vs_Control	CIRBP	SCENIC+
chr19:1268991-1269291	461.728	-0.282755	0.0945214	-2.99144	0.00277667	0.0946103	MetALD_vs_Control	MIDN	SCENIC+
chr19:1268991-1269291	461.728	-0.282755	0.0945214	-2.99144	0.00277667	0.0946103	MetALD_vs_Control	DAZAP1	SCENIC+
chr19:1268991-1269291	461.728	-0.282755	0.0945214	-2.99144	0.00277667	0.0946103	MetALD_vs_Control	SBNO2	SCENIC+
chr3:142347569-142347869	24.8515	0.149588	0.0500082	2.99126	0.00277826	0.0233512	Fibrosis.stage	ATR	SCENIC+
chr17:69394718-69395018	36.1141	-0.0909221	0.0303965	-2.99121	0.00277877	0.0233532	Fibrosis.stage	ABCA5	SCENIC+
chr15:83695959-83696259	8.59304	0.220685	0.0737888	2.99077	0.00278276	0.0233794	Fibrosis.stage	ADAMTSL3	SCENIC+
chr14:104865066-104865366	290.656	-0.328932	0.109985	-2.99071	0.0027833	0.0492501	High_Fibrosis_vs_Control	CEP170B	SCENIC+
chr14:104865066-104865366	290.656	-0.328932	0.109985	-2.99071	0.0027833	0.0492501	High_Fibrosis_vs_Control	INF2	SCENIC+
chr2:24152452-24152752	17.59	0.910711	0.304518	2.99067	0.00278367	0.0946755	MetALD_vs_Control	TP53I3	SCENIC+
chr16:79632365-79632665	18.8505	1.09351	0.365645	2.99063	0.002784	0.049254	High_Fibrosis_vs_Control	MAF	SCENIC+
chr7:5555060-5555360	232.7	-0.318435	0.106481	-2.99054	0.00278488	0.0492588	High_Fibrosis_vs_Control	ACTB	SCENIC+
chr16:19432441-19432741	43.024	0.292003	0.0976453	2.99044	0.00278571	0.0234007	Fibrosis.stage	TMC5	SCENIC+
chr9:36400351-36400651	366.396	-0.055778	0.0186526	-2.99036	0.00278653	0.023406	Fibrosis.stage	GNE	SCENIC+
chr19:4402303-4402603	259.763	-0.0622239	0.0208098	-2.99012	0.00278866	0.0234195	Fibrosis.stage	LRG1	SCENIC+
chr4:70688122-70688422	397.711	-0.0521439	0.0174397	-2.98995	0.00279023	0.0234308	Fibrosis.stage	RUFY3	SCENIC+
chr9:27378193-27378493	28.0756	0.676065	0.226123	2.98981	0.00279149	0.0493213	High_Fibrosis_vs_Control	MOB3B	SCENIC+
chr1:230825715-230826015	54.6736	0.741022	0.24785	2.98981	0.00279156	0.0493213	High_Fibrosis_vs_Control	C1orf198	SCENIC+
chrX:20221878-20222178	49.0841	0.395541	0.132306	2.9896	0.00279342	0.0948773	MetALD_vs_Control	RPS6KA3	SCENIC+
chr10:77975184-77975442	30.7905	0.0922027	0.0308421	2.9895	0.00279431	0.0234556	Fibrosis.stage	DLG5	SCENIC+
chr1:9022408-9022708	13.0604	0.704916	0.235802	2.98944	0.00279485	0.0493524	High_Fibrosis_vs_Control	GPR157	SCENIC+
chr12:13383417-13383717	19.5028	1.22704	0.410458	2.98943	0.00279495	0.0493524	High_Fibrosis_vs_Control	GRIN2B	SCENIC+
chr12:56360081-56360381	347.433	-0.302212	0.101094	-2.98943	0.002795	0.0493524	High_Fibrosis_vs_Control	CS	SCENIC+
chr17:7774093-7774393	23.5959	0.747049	0.249908	2.9893	0.00279621	0.0949272	MetALD_vs_Control	KDM6B	SCENIC+
chr1:184051515-184051815	198.942	-0.289672	0.0969117	-2.98903	0.00279864	0.0493966	High_Fibrosis_vs_Control	RGL1	SCENIC+
chr18:9742686-9742986	11.9636	0.731991	0.244897	2.98897	0.00279919	0.0949835	MetALD_vs_Control	RAB31	SCENIC+
chr6:13814447-13814747	394.214	-0.31915	0.106776	-2.98896	0.0027993	0.0494036	High_Fibrosis_vs_Control	RANBP9	SCENIC+
chr19:19373100-19373400	35.6527	0.532126	0.178032	2.98893	0.00279956	0.0949835	MetALD_vs_Control	GATAD2A	SCENIC+
chr19:18504450-18504750	233.606	-0.0495885	0.0165915	-2.98878	0.00280094	0.0234991	Fibrosis.stage	UBA52	SCENIC+
chr19:18504450-18504750	233.606	-0.0495885	0.0165915	-2.98878	0.00280094	0.0234991	Fibrosis.stage	ELL	SCENIC+
chr9:137459257-137459557	459.249	-0.0583738	0.019531	-2.98877	0.002801	0.0234991	Fibrosis.stage	MRPL41	SCENIC+
chr9:137459257-137459557	459.249	-0.0583738	0.019531	-2.98877	0.002801	0.0234991	Fibrosis.stage	NSMF	SCENIC+
chr22:36397485-36397785	15.508	0.778214	0.260387	2.98868	0.0028019	0.0494318	High_Fibrosis_vs_Control	APOL1	SCENIC+
chr22:36397485-36397785	15.508	0.778214	0.260387	2.98868	0.0028019	0.0494318	High_Fibrosis_vs_Control	EIF3D	SCENIC+
chr10:78033667-78033967	241.732	-0.251687	0.0842158	-2.9886	0.00280262	0.0494318	High_Fibrosis_vs_Control	RPS24	SCENIC+
chr14:96391768-96392068	613.536	-0.31584	0.105705	-2.98794	0.00280863	0.0494938	High_Fibrosis_vs_Control	PAPOLA	SCENIC+
chr4:118586323-118586623	147.142	-0.537519	0.179909	-2.98773	0.00281059	0.0495172	High_Fibrosis_vs_Control	SEC24D	SCENIC+
chr14:68793247-68793547	228.364	-0.0642764	0.0215139	-2.98768	0.00281107	0.023559	Fibrosis.stage	ACTN1	SCENIC+
chr14:68793247-68793547	228.364	-0.0642764	0.0215139	-2.98768	0.00281107	0.023559	Fibrosis.stage	ZFP36L1	SCENIC+
chr10:130110369-130110669	321.075	-0.290895	0.0973711	-2.98749	0.00281275	0.0495392	High_Fibrosis_vs_Control	GLRX3	SCENIC+
chr14:99621925-99622225	10.0833	0.656332	0.219695	2.98747	0.00281293	0.0952195	MetALD_vs_Control	CCDC85C	SCENIC+
chr7:135510035-135510335	384.105	-0.304362	0.101881	-2.98744	0.00281326	0.0495422	High_Fibrosis_vs_Control	CNOT4	SCENIC+
chr7:36115514-36115814	37.7307	1.1378	0.380869	2.98739	0.00281367	0.0495467	High_Fibrosis_vs_Control	EEPD1	SCENIC+
chr7:29747947-29748247	41.2837	0.580245	0.194232	2.98738	0.00281377	0.0952281	MetALD_vs_Control	WIPF3	SCENIC+
chr10:6141168-6141468	23.9622	0.131249	0.0439357	2.98729	0.00281458	0.023581	Fibrosis.stage	RBM17	SCENIC+
chr9:109001385-109001685	9.06492	0.230543	0.0771801	2.98708	0.00281655	0.0235934	Fibrosis.stage	ELP1	SCENIC+
chr11:3797630-3797930	333.108	-0.369451	0.123683	-2.98708	0.00281661	0.0495901	High_Fibrosis_vs_Control	STIM1	SCENIC+
chr18:32454725-32455025	15.3802	0.178009	0.0595953	2.98697	0.0028176	0.0235987	Fibrosis.stage	GAREM1	SCENIC+
chr17:64506282-64506582	281.711	-0.346467	0.115993	-2.98697	0.00281761	0.0495975	High_Fibrosis_vs_Control	DDX5	SCENIC+
chr1:201019417-201019717	76.2276	0.649399	0.217421	2.98683	0.00281885	0.0496048	High_Fibrosis_vs_Control	KIF21B	SCENIC+
chr5:458855-459155	8.21076	0.895772	0.299963	2.98627	0.00282399	0.0496704	High_Fibrosis_vs_Control	PDCD6	SCENIC+
chr17:44917017-44917263	17.1072	0.14793	0.0495413	2.98599	0.00282664	0.0236552	Fibrosis.stage	EFTUD2	SCENIC+
chrX:30649867-30650167	54.8914	0.154418	0.0517208	2.98561	0.00283017	0.0236781	Fibrosis.stage	GK	SCENIC+
chr17:76273593-76273893	42.6335	0.102624	0.0343764	2.98531	0.00283288	0.0236954	Fibrosis.stage	UBALD2	SCENIC+
chr16:13997998-13998298	43.7965	0.115975	0.0388501	2.98521	0.00283387	0.0237013	Fibrosis.stage	MRTFB	SCENIC+
chr10:110724945-110725245	71.8609	0.146801	0.0491792	2.98502	0.00283556	0.023712	Fibrosis.stage	RBM20	SCENIC+
chr10:110724945-110725245	71.8609	0.146801	0.0491792	2.98502	0.00283556	0.023712	Fibrosis.stage	PDCD4	SCENIC+
chr10:98269424-98269724	85.6623	1.19651	0.400856	2.98489	0.00283676	0.0957465	MetALD_vs_Control	HPS1	SCENIC+
chr5:35171140-35171440	10.7389	0.163979	0.0549411	2.98464	0.00283917	0.0237323	Fibrosis.stage	AGXT2	SCENIC+
chr6:10440977-10441277	26.3705	0.191278	0.0640879	2.98461	0.00283936	0.0237333	Fibrosis.stage	GCNT2	SCENIC+
chr10:22766757-22767057	13.9289	1.12659	0.377513	2.98424	0.00284282	0.0499046	High_Fibrosis_vs_Control	PIP4K2A	SCENIC+
chr3:109028828-109029128	24.2353	-0.655353	0.219611	-2.98415	0.00284371	0.0499123	High_Fibrosis_vs_Control	C3orf85	SCENIC+
chr16:28505079-28505379	53.3474	-0.138579	0.0464387	-2.98413	0.00284387	0.0237632	Fibrosis.stage	SULT1A2	SCENIC+
chr6:30100821-30101121	84.6601	0.112153	0.037586	2.9839	0.00284602	0.0237763	Fibrosis.stage	TRIM15	SCENIC+
chr3:149581735-149582035	43.1237	0.479643	0.160748	2.98383	0.00284666	0.0959992	MetALD_vs_Control	WWTR1	SCENIC+
chr10:110354341-110354641	56.2954	0.085304	0.028592	2.9835	0.00284976	0.0238015	Fibrosis.stage	DUSP5	SCENIC+
chr17:19718292-19718592	36.8734	0.497318	0.166706	2.9832	0.00285247	0.0961351	MetALD_vs_Control	ALDH3A2	SCENIC+
chr6:30091913-30092213	8.26085	0.674731	0.226187	2.98307	0.00285374	0.0961664	MetALD_vs_Control	TRIM15	SCENIC+
chr10:112915521-112915821	49.5514	0.119851	0.0401772	2.98306	0.00285381	0.0238281	Fibrosis.stage	TCF7L2	SCENIC+
chr12:113064364-113064664	42.0346	0.136369	0.0457204	2.98267	0.00285748	0.0238509	Fibrosis.stage	DDX54	SCENIC+
chr6:17354754-17355047	10.1058	1.52675	0.511989	2.98199	0.00286381	0.0501348	High_Fibrosis_vs_Control	CAP2	SCENIC+
chr17:74213327-74213627	261.051	-0.237227	0.0795542	-2.98195	0.00286415	0.0501373	High_Fibrosis_vs_Control	RPL38	SCENIC+
chr12:55973454-55973754	323.886	-0.0439622	0.0147429	-2.98193	0.00286437	0.0238896	Fibrosis.stage	RPS26	SCENIC+
chr12:55973454-55973754	323.886	-0.0439622	0.0147429	-2.98193	0.00286437	0.0238896	Fibrosis.stage	RPL41	SCENIC+
chr17:41786621-41786921	377.487	-0.050134	0.0168127	-2.98191	0.00286453	0.0238904	Fibrosis.stage	ACLY	SCENIC+
chr17:41786621-41786921	377.487	-0.050134	0.0168127	-2.98191	0.00286453	0.0238904	Fibrosis.stage	EIF1	SCENIC+
chr18:70296336-70296636	37.7505	0.469438	0.157444	2.98162	0.00286732	0.0964543	MetALD_vs_Control	SOCS6	SCENIC+
chr11:45913492-45913792	125.598	-0.830662	0.278616	-2.98139	0.00286943	0.050202	High_Fibrosis_vs_Control	SLC35C1	SCENIC+
chr7:1504334-1504634	257.128	-0.249601	0.0837254	-2.98118	0.00287135	0.0502162	High_Fibrosis_vs_Control	MAFK	SCENIC+
chr20:45253313-45253613	33.2341	0.657785	0.220654	2.98106	0.00287248	0.050229	High_Fibrosis_vs_Control	SDC4	SCENIC+
chr7:117777792-117778092	37.485	0.819777	0.274997	2.98104	0.0028727	0.0965557	MetALD_vs_Control	CTTNBP2	SCENIC+
chr6:32108133-32108433	14.0718	0.139035	0.0466404	2.98099	0.00287317	0.0239466	Fibrosis.stage	NOTCH4	SCENIC+
chr16:69199402-69199702	14.7415	0.20642	0.0692462	2.98096	0.00287347	0.0239474	Fibrosis.stage	UTP4	SCENIC+
chr12:111405675-111405975	616.177	-0.0516457	0.0173253	-2.98094	0.00287368	0.0239485	Fibrosis.stage	SH2B3	SCENIC+
chr1:89890189-89890489	26.2173	0.571573	0.191755	2.98074	0.0028755	0.0966088	MetALD_vs_Control	ZNF326	SCENIC+
chr3:72447049-72447349	274.384	-0.0625124	0.0209728	-2.98064	0.00287651	0.0239672	Fibrosis.stage	RYBP	SCENIC+
chr2:36502055-36502348	10.178	0.992044	0.332848	2.98047	0.00287808	0.0966542	MetALD_vs_Control	CRIM1	SCENIC+
chr14:70061152-70061409	9.37189	0.959303	0.321869	2.98042	0.00287854	0.0966542	MetALD_vs_Control	SMOC1	SCENIC+
chr8:26690767-26691067	88.7515	-0.0652417	0.021891	-2.9803	0.00287968	0.0239887	Fibrosis.stage	ADRA1A	SCENIC+
chr16:66923285-66923585	23.0747	0.595758	0.1999	2.98028	0.00287983	0.0966734	MetALD_vs_Control	CBFB	SCENIC+
chr2:86623759-86624059	420.418	-0.0546438	0.0183356	-2.9802	0.00288057	0.0239956	Fibrosis.stage	CHMP3	SCENIC+
chr17:38464830-38465130	12.9659	0.142051	0.047665	2.98019	0.00288069	0.023996	Fibrosis.stage	ARHGAP23	SCENIC+
chr11:82775804-82776104	15.8448	0.119963	0.0402542	2.98014	0.00288121	0.0239975	Fibrosis.stage	PRCP	SCENIC+
chr12:109307125-109307425	43.6477	0.199299	0.0668763	2.98011	0.00288145	0.0239981	Fibrosis.stage	ACACB	SCENIC+
chr4:139925141-139925441	30.4252	-0.42486	0.142568	-2.98006	0.00288192	0.0967137	MetALD_vs_Control	MAML3	SCENIC+
chr21:35779706-35780006	11.4071	1.1696	0.392474	2.98006	0.00288194	0.0503365	High_Fibrosis_vs_Control	RUNX1	SCENIC+
chr8:144147771-144148071	392.082	-0.269566	0.0904601	-2.97994	0.00288301	0.0503394	High_Fibrosis_vs_Control	MROH1	SCENIC+
chr1:26378460-26378760	7.08733	0.20543	0.0689401	2.97984	0.00288401	0.0240151	Fibrosis.stage	SH3BGRL3	SCENIC+
chr13:27080336-27080636	7.89531	0.184179	0.0618128	2.97963	0.00288599	0.0240268	Fibrosis.stage	USP12	SCENIC+
chr19:50330730-50331030	320.679	-0.0679698	0.022812	-2.97957	0.00288653	0.0240301	Fibrosis.stage	MYH14	SCENIC+
chr6:1637049-1637349	13.3686	0.693336	0.232714	2.97935	0.00288863	0.0968098	MetALD_vs_Control	GMDS	SCENIC+
chr2:203533422-203533639	40.8951	-0.506356	0.169961	-2.97924	0.00288966	0.0504249	High_Fibrosis_vs_Control	RAPH1	SCENIC+
chr9:128067176-128067476	229.355	-0.336677	0.113009	-2.97921	0.00288991	0.0504265	High_Fibrosis_vs_Control	DPM2	SCENIC+
chrX:106177147-106177409	7.78062	-1.0854	0.364332	-2.97914	0.00289056	0.0504351	High_Fibrosis_vs_Control	SERPINA7	SCENIC+
chr8:140653564-140653864	38.6104	0.0881818	0.0295999	2.97912	0.00289078	0.0240571	Fibrosis.stage	PTK2	SCENIC+
chr11:6473821-6474121	358.275	-0.316481	0.106241	-2.97889	0.00289294	0.0504683	High_Fibrosis_vs_Control	DNHD1	SCENIC+
chr11:6473821-6474121	358.275	-0.316481	0.106241	-2.97889	0.00289294	0.0504683	High_Fibrosis_vs_Control	ILK	SCENIC+
chr15:79967576-79967876	11.8025	0.208982	0.0701614	2.97859	0.00289577	0.0240899	Fibrosis.stage	MTHFS	SCENIC+
chr10:49190765-49191065	10.6682	0.873024	0.293174	2.97784	0.0029029	0.0971958	MetALD_vs_Control	TMEM273	SCENIC+
chrX:41561068-41561368	23.0172	0.122574	0.0411629	2.97777	0.00290355	0.0241423	Fibrosis.stage	CASK	SCENIC+
chr5:179574156-179574444	16.7762	-0.162088	0.0544366	-2.97756	0.00290555	0.0241552	Fibrosis.stage	HNRNPH1	SCENIC+
chr5:179574156-179574444	16.7762	-0.162088	0.0544366	-2.97756	0.00290555	0.0241552	Fibrosis.stage	CANX	SCENIC+
chr11:12800157-12800457	59.6414	0.161109	0.054108	2.97754	0.00290574	0.0241557	Fibrosis.stage	TEAD1	SCENIC+
chr7:95511738-95512038	68.7692	-0.0682493	0.0229231	-2.97731	0.00290791	0.024169	Fibrosis.stage	PON2	SCENIC+
chr18:7921353-7921653	42.2767	0.766389	0.257418	2.97721	0.00290882	0.0506393	High_Fibrosis_vs_Control	PTPRM	SCENIC+
chr10:35451646-35451946	38.9432	0.562667	0.188998	2.9771	0.00290991	0.0973475	MetALD_vs_Control	CCNY	SCENIC+
chr12:66302224-66302524	338.733	-0.27818	0.0934407	-2.97707	0.00291015	0.0506534	High_Fibrosis_vs_Control	GRIP1	SCENIC+
chr14:35365511-35365811	25.1077	1.15795	0.388965	2.97699	0.00291096	0.0506534	High_Fibrosis_vs_Control	NFKBIA	SCENIC+
chr8:55938338-55938638	57.3581	0.739968	0.248583	2.97675	0.00291322	0.0973952	MetALD_vs_Control	LYN	SCENIC+
chr6:35370174-35370474	24.6114	0.193328	0.0649462	2.97674	0.0029133	0.0242021	Fibrosis.stage	PPARD	SCENIC+
chr10:122468966-122469266	22.8372	0.194038	0.0651889	2.97656	0.00291505	0.0242149	Fibrosis.stage	PLEKHA1	SCENIC+
chr16:1722206-1722506	35.8389	0.835373	0.28068	2.97625	0.00291795	0.0507396	High_Fibrosis_vs_Control	MAPK8IP3	SCENIC+
chr16:1722206-1722506	35.8389	0.835373	0.28068	2.97625	0.00291795	0.0507396	High_Fibrosis_vs_Control	JPT2	SCENIC+
chr16:1722206-1722506	35.8389	0.835373	0.28068	2.97625	0.00291795	0.0507396	High_Fibrosis_vs_Control	CRAMP1	SCENIC+
chr7:138891073-138891373	69.3716	0.145288	0.0488164	2.97622	0.00291825	0.0242383	Fibrosis.stage	KIAA1549	SCENIC+
chr16:1705977-1706277	367.29	-0.0440172	0.0147909	-2.97597	0.00292066	0.0242547	Fibrosis.stage	MAPK8IP3	SCENIC+
chr16:1705977-1706277	367.29	-0.0440172	0.0147909	-2.97597	0.00292066	0.0242547	Fibrosis.stage	JPT2	SCENIC+
chr19:49640155-49640455	546.829	-0.352646	0.118498	-2.97596	0.00292071	0.05077	High_Fibrosis_vs_Control	AP2A1	SCENIC+
chr10:79397638-79397938	63.8228	-0.656606	0.220637	-2.97596	0.00292076	0.05077	High_Fibrosis_vs_Control	ZCCHC24	SCENIC+
chr6:160238825-160239125	19.4114	0.838464	0.28175	2.97591	0.00292116	0.0975813	MetALD_vs_Control	IGF2R	SCENIC+
chr6:160238825-160239125	19.4114	0.838464	0.28175	2.97591	0.00292116	0.0975813	MetALD_vs_Control	SLC22A3	SCENIC+
chr1:174623754-174624054	12.6625	0.879688	0.295605	2.97589	0.0029214	0.0507746	High_Fibrosis_vs_Control	RABGAP1L	SCENIC+
chr7:28169385-28169681	10.1676	1.07813	0.362321	2.97562	0.00292395	0.0508076	High_Fibrosis_vs_Control	CREB5	SCENIC+
chr2:42764924-42765224	48.3008	-0.160525	0.053948	-2.97555	0.00292465	0.0242805	Fibrosis.stage	HAAO	SCENIC+
chr18:34928467-34928767	100.489	0.836949	0.281279	2.97552	0.00292496	0.0508212	High_Fibrosis_vs_Control	DTNA	SCENIC+
chr18:34928467-34928767	100.489	0.836949	0.281279	2.97552	0.00292496	0.0508212	High_Fibrosis_vs_Control	MAPRE2	SCENIC+
chr6:10760042-10760325	8.6784	0.966997	0.324993	2.97544	0.00292567	0.0976363	MetALD_vs_Control	PAK1IP1	SCENIC+
chr17:1629067-1629367	87.4141	0.474201	0.159372	2.97544	0.00292573	0.0976363	MetALD_vs_Control	MYO1C	SCENIC+
chr8:144376738-144377038	80.8042	-0.107106	0.0359983	-2.97531	0.00292692	0.0242938	Fibrosis.stage	GPT	SCENIC+
chr20:63502208-63502508	14.1591	0.511174	0.171821	2.97504	0.00292952	0.0977124	MetALD_vs_Control	PPDPF	SCENIC+
chr20:51398659-51398959	24.0551	-0.131734	0.044281	-2.97496	0.00293027	0.0243124	Fibrosis.stage	NFATC2	SCENIC+
chr5:34509406-34509706	18.1769	0.140758	0.0473151	2.97491	0.00293074	0.0243151	Fibrosis.stage	RAI14	SCENIC+
chr3:119468765-119469065	239.875	-0.472317	0.158772	-2.97481	0.00293172	0.0509144	High_Fibrosis_vs_Control	ARHGAP31	SCENIC+
chr9:136881758-136882058	55.389	0.611063	0.205417	2.97474	0.00293237	0.0509206	High_Fibrosis_vs_Control	TRAF2	SCENIC+
chr6:160123984-160124284	114.126	-0.095834	0.0322174	-2.97461	0.00293362	0.024335	Fibrosis.stage	SLC22A1	SCENIC+
chr17:76237923-76238223	60.1632	0.121782	0.0409409	2.97459	0.00293384	0.0243359	Fibrosis.stage	UBALD2	SCENIC+
chr4:89175667-89175967	37.0094	0.136153	0.0457757	2.97435	0.00293606	0.0243476	Fibrosis.stage	FAM13A	SCENIC+
chr6:157460993-157461293	24.5816	0.846136	0.284479	2.97434	0.00293621	0.097895	MetALD_vs_Control	ZDHHC14	SCENIC+
chr13:27477248-27477548	68.9725	0.153233	0.0515194	2.97427	0.00293691	0.0243538	Fibrosis.stage	POLR1D	SCENIC+
chr1:9662228-9662528	62.112	0.106469	0.0357972	2.97422	0.00293734	0.0243558	Fibrosis.stage	SLC25A33	SCENIC+
chr2:26009034-26009334	23.093	0.997251	0.335334	2.97391	0.00294034	0.0979307	MetALD_vs_Control	RAB10	SCENIC+
chr2:130182043-130182343	385.361	-0.0514056	0.017287	-2.97366	0.00294272	0.0243875	Fibrosis.stage	SMPD4	SCENIC+
chr8:2156455-2156755	30.7346	1.52446	0.512698	2.9734	0.00294521	0.0510493	High_Fibrosis_vs_Control	MYOM2	SCENIC+
chr2:105712475-105712775	5.61427	0.980424	0.329737	2.97335	0.00294568	0.0510493	High_Fibrosis_vs_Control	NCK2	SCENIC+
chr1:236065068-236065368	286.399	-0.311126	0.104639	-2.97334	0.00294579	0.0510493	High_Fibrosis_vs_Control	NID1	SCENIC+
chr12:76020836-76021136	7.70703	0.893476	0.300497	2.97333	0.00294591	0.0510493	High_Fibrosis_vs_Control	PHLDA1	SCENIC+
chr20:3547919-3548219	31.0236	0.0957914	0.0322214	2.97291	0.0029499	0.0244322	Fibrosis.stage	ATRN	SCENIC+
chr14:50038637-50038937	21.1435	0.170533	0.0573656	2.97275	0.00295147	0.0244428	Fibrosis.stage	ARF6	SCENIC+
chr2:218322865-218323165	433.11	-0.360485	0.121275	-2.97246	0.00295428	0.0511635	High_Fibrosis_vs_Control	TMBIM1	SCENIC+
chr2:218322865-218323165	433.11	-0.360485	0.121275	-2.97246	0.00295428	0.0511635	High_Fibrosis_vs_Control	PNKD	SCENIC+
chr2:197012064-197012364	35.0742	-0.107854	0.0362877	-2.97219	0.00295685	0.0244787	Fibrosis.stage	PGAP1	SCENIC+
chr6:36216602-36216902	8.85466	0.160482	0.0539963	2.97209	0.00295781	0.0244836	Fibrosis.stage	ETV7	SCENIC+
chr10:109974646-109974946	20.6227	0.119182	0.0401018	2.97199	0.00295873	0.0244893	Fibrosis.stage	XPNPEP1	SCENIC+
chr15:66611363-66611663	240.156	-0.0938574	0.0315813	-2.97193	0.00295937	0.0244929	Fibrosis.stage	RPL4	SCENIC+
chr5:143240218-143240518	48.0982	0.119382	0.0401709	2.97187	0.00295997	0.0244965	Fibrosis.stage	NR3C1	SCENIC+
chr11:94804930-94805230	22.3616	-0.553382	0.186211	-2.9718	0.00296064	0.0982531	MetALD_vs_Control	AMOTL1	SCENIC+
chrX:49060986-49061286	21.7456	0.689965	0.232189	2.97156	0.0029629	0.098295	MetALD_vs_Control	CCDC120	SCENIC+
chr22:38317272-38317572	210.5	-0.296802	0.0998916	-2.97124	0.00296602	0.0512854	High_Fibrosis_vs_Control	MAFF	SCENIC+
chr22:38317272-38317572	210.5	-0.296802	0.0998916	-2.97124	0.00296602	0.0512854	High_Fibrosis_vs_Control	TMEM184B	SCENIC+
chr22:38317272-38317572	210.5	-0.296802	0.0998916	-2.97124	0.00296602	0.0512854	High_Fibrosis_vs_Control	CSNK1E	SCENIC+
chr22:38317272-38317572	210.5	-0.296802	0.0998916	-2.97124	0.00296602	0.0512854	High_Fibrosis_vs_Control	PLA2G6	SCENIC+
chr12:103742447-103742747	28.6577	0.67452	0.227016	2.97124	0.00296603	0.0983107	MetALD_vs_Control	STAB2	SCENIC+
chr3:58348039-58348339	30.765	0.628546	0.211549	2.97116	0.00296678	0.0512957	High_Fibrosis_vs_Control	ABHD6	SCENIC+
chr7:130070180-130070480	300.689	-0.0472381	0.015899	-2.97114	0.00296699	0.0245356	Fibrosis.stage	KLHDC10	SCENIC+
chr3:105806451-105806751	23.2875	0.148577	0.0500097	2.97096	0.00296871	0.0245454	Fibrosis.stage	CBLB	SCENIC+
chr2:191677808-191678108	594.049	-0.0552113	0.0185853	-2.97069	0.00297131	0.0245639	Fibrosis.stage	NABP1	SCENIC+
chr17:2593416-2593716	399.447	-0.0542485	0.0182686	-2.9695	0.00298288	0.024636	Fibrosis.stage	CLUH	SCENIC+
chr20:34689486-34689786	5.93009	1.1424	0.384736	2.96932	0.00298462	0.0514861	High_Fibrosis_vs_Control	PIGU	SCENIC+
chr13:49655722-49656022	9.43783	0.177811	0.0598847	2.96922	0.00298555	0.0246519	Fibrosis.stage	RCBTB1	SCENIC+
chr3:113769593-113769893	26.636	0.139672	0.0470407	2.96917	0.00298602	0.0246545	Fibrosis.stage	NAA50	SCENIC+
chr6:13487542-13487842	368.753	-0.260259	0.087655	-2.96913	0.00298646	0.0515066	High_Fibrosis_vs_Control	RANBP9	SCENIC+
chr5:154460240-154460540	17.3988	0.168682	0.0568184	2.96879	0.00298979	0.0246792	Fibrosis.stage	GALNT10	SCENIC+
chr10:28769100-28769400	32.6196	0.146157	0.0492322	2.96873	0.00299033	0.0246824	Fibrosis.stage	WAC	SCENIC+
chr20:10218602-10218902	75.9246	0.967603	0.325957	2.9685	0.00299262	0.0989181	MetALD_vs_Control	SNAP25	SCENIC+
chr8:101504630-101504930	15.9255	0.191088	0.0643762	2.96831	0.00299445	0.0247074	Fibrosis.stage	GRHL2	SCENIC+
chr22:42755577-42755877	13.5399	1.12618	0.379413	2.96821	0.00299537	0.0989255	MetALD_vs_Control	PACSIN2	SCENIC+
chr22:42755577-42755877	13.5399	1.12618	0.379413	2.96821	0.00299537	0.0989255	MetALD_vs_Control	CYB5R3	SCENIC+
chr10:100979867-100980167	25.2018	-0.12564	0.0423301	-2.96809	0.00299655	0.0247229	Fibrosis.stage	SEMA4G	SCENIC+
chr1:153597160-153597442	7.43734	0.794336	0.267626	2.96808	0.00299667	0.0989305	MetALD_vs_Control	S100A16	SCENIC+
chr4:121823915-121824215	279.049	-0.0457075	0.0154	-2.96801	0.00299734	0.0247282	Fibrosis.stage	ANXA5	SCENIC+
chr12:56041641-56041941	242.143	-0.0653066	0.0220036	-2.968	0.00299742	0.0247282	Fibrosis.stage	RPL41	SCENIC+
chr12:56041641-56041941	242.143	-0.0653066	0.0220036	-2.968	0.00299742	0.0247282	Fibrosis.stage	RPS26	SCENIC+
chr12:56041641-56041941	242.143	-0.0653066	0.0220036	-2.968	0.00299742	0.0247282	Fibrosis.stage	MYL6	SCENIC+
chr11:128694798-128695098	25.9571	0.660202	0.22244	2.968	0.00299743	0.0989454	MetALD_vs_Control	ETS1	SCENIC+
chr1:228782864-228783164	48.2822	0.123214	0.0415147	2.96795	0.0029979	0.0247303	Fibrosis.stage	RHOU	SCENIC+
chr15:71443494-71443794	43.2221	-0.0784743	0.0264409	-2.96791	0.00299833	0.0247332	Fibrosis.stage	THSD4	SCENIC+
chr6:83114235-83114507	9.11528	0.884633	0.29808	2.96777	0.0029997	0.0990102	MetALD_vs_Control	ME1	SCENIC+
chr6:83114235-83114507	9.11528	0.884633	0.29808	2.96777	0.0029997	0.0990102	MetALD_vs_Control	PGM3	SCENIC+
chr3:98657468-98657768	70.7229	-0.475704	0.160291	-2.96775	0.00299985	0.0516869	High_Fibrosis_vs_Control	ST3GAL6	SCENIC+
chr9:134065777-134066020	56.2383	0.0738799	0.0248947	2.9677	0.00300038	0.0247445	Fibrosis.stage	VAV2	SCENIC+
chr1:119768844-119769144	233.312	-0.094511	0.0318477	-2.96759	0.00300141	0.0247499	Fibrosis.stage	PHGDH	SCENIC+
chr12:56449276-56449576	166.098	-0.28033	0.0944641	-2.96758	0.00300155	0.0517021	High_Fibrosis_vs_Control	CS	SCENIC+
chr12:56449276-56449576	166.098	-0.28033	0.0944641	-2.96758	0.00300155	0.0517021	High_Fibrosis_vs_Control	BAZ2A	SCENIC+
chr13:39603089-39603389	76.6245	-0.48733	0.164228	-2.9674	0.00300328	0.0517235	High_Fibrosis_vs_Control	COG6	SCENIC+
chr2:9234798-9235098	7.2494	1.07758	0.363143	2.96736	0.00300364	0.051727	High_Fibrosis_vs_Control	ASAP2	SCENIC+
chr1:9300181-9300481	27.5934	0.812259	0.2738	2.96662	0.00301094	0.0992395	MetALD_vs_Control	SPSB1	SCENIC+
chr2:99154838-99155138	288.153	-0.0511134	0.0172296	-2.96661	0.003011	0.0248129	Fibrosis.stage	MITD1	SCENIC+
chr2:99154838-99155138	288.153	-0.0511134	0.0172296	-2.96661	0.003011	0.0248129	Fibrosis.stage	TSGA10	SCENIC+
chr8:37905902-37906162	11.4661	0.871214	0.293692	2.96642	0.00301285	0.0992821	MetALD_vs_Control	RAB11FIP1	SCENIC+
chr15:65532112-65532412	83.9307	-0.337431	0.11375	-2.96642	0.00301292	0.0518247	High_Fibrosis_vs_Control	DPP8	SCENIC+
chr15:65532112-65532412	83.9307	-0.337431	0.11375	-2.96642	0.00301292	0.0518247	High_Fibrosis_vs_Control	HACD3	SCENIC+
chr15:65532112-65532412	83.9307	-0.337431	0.11375	-2.96642	0.00301292	0.0518247	High_Fibrosis_vs_Control	DENND4A	SCENIC+
chr6:53180296-53180596	20.3562	-0.182093	0.061385	-2.9664	0.00301304	0.024826	Fibrosis.stage	ELOVL5	SCENIC+
chr12:71553041-71553341	23.1831	0.629165	0.212107	2.96626	0.00301443	0.0993138	MetALD_vs_Control	ZFC3H1	SCENIC+
chr14:49492190-49492490	60.101	0.118143	0.0398297	2.9662	0.00301502	0.0248385	Fibrosis.stage	RPL36AL	SCENIC+
chr10:24867251-24867551	9.94439	1.12952	0.380829	2.96595	0.00301746	0.0993529	MetALD_vs_Control	ENKUR	SCENIC+
chr15:85008888-85009188	19.0028	0.124392	0.0419417	2.96584	0.00301856	0.0248609	Fibrosis.stage	ALPK3	SCENIC+
chr6:33672895-33673195	29.298	1.02501	0.345604	2.96584	0.00301859	0.0518941	High_Fibrosis_vs_Control	ITPR3	SCENIC+
chr3:141368270-141368570	41.6283	1.30526	0.440123	2.96567	0.00302025	0.0519167	High_Fibrosis_vs_Control	ZBTB38	SCENIC+
chrX:107731020-107731320	31.6315	0.106903	0.0360482	2.96556	0.0030213	0.0248785	Fibrosis.stage	MID2	SCENIC+
chr11:112128456-112128756	11.5075	0.797228	0.26884	2.96544	0.00302252	0.0994226	MetALD_vs_Control	BCO2	SCENIC+
chr9:136483083-136483383	848.064	-0.305215	0.102927	-2.96536	0.00302331	0.0994307	MetALD_vs_Control	SNAPC4	SCENIC+
chr9:136483083-136483383	848.064	-0.305215	0.102927	-2.96536	0.00302331	0.0994307	MetALD_vs_Control	PMPCA	SCENIC+
chr7:36367124-36367424	433.269	-0.275137	0.0927854	-2.9653	0.00302387	0.0994323	MetALD_vs_Control	EEPD1	SCENIC+
chr17:56888072-56888372	18.5524	0.182311	0.0614819	2.96528	0.00302403	0.0248979	Fibrosis.stage	TRIM25	SCENIC+
chr3:98638567-98638867	14.0658	-0.195966	0.066088	-2.96523	0.00302457	0.0248998	Fibrosis.stage	ST3GAL6	SCENIC+
chr20:59933982-59934282	37.0325	0.120895	0.0407716	2.96517	0.00302514	0.024902	Fibrosis.stage	SYCP2	SCENIC+
chr1:92817369-92817669	21.2411	0.127816	0.043106	2.96516	0.00302521	0.024902	Fibrosis.stage	RPL5	SCENIC+
chr7:45988467-45988767	19.1317	0.699548	0.235923	2.96515	0.00302531	0.0994593	MetALD_vs_Control	IGFBP1	SCENIC+
chr17:63698595-63698895	58.149	-0.411627	0.138824	-2.96511	0.00302574	0.0519655	High_Fibrosis_vs_Control	MAP3K3	SCENIC+
chr13:29595647-29595947	165.155	0.162743	0.0548874	2.96503	0.00302649	0.02491	Fibrosis.stage	SLC7A1	SCENIC+
chr9:126986675-126986874	5.90234	0.92952	0.313543	2.96457	0.00303104	0.0995869	MetALD_vs_Control	ZBTB43	SCENIC+
chr15:91852755-91853055	100.821	0.0754517	0.0254518	2.9645	0.00303178	0.0249398	Fibrosis.stage	SLCO3A1	SCENIC+
chr9:123268657-123268957	449.747	-0.327611	0.110512	-2.96447	0.00303206	0.0520296	High_Fibrosis_vs_Control	STRBP	SCENIC+
chr12:105278335-105278635	25.7184	0.737842	0.2489	2.96441	0.00303259	0.0996176	MetALD_vs_Control	APPL2	SCENIC+
chr12:105278335-105278635	25.7184	0.737842	0.2489	2.96441	0.00303259	0.0996176	MetALD_vs_Control	WASHC4	SCENIC+
chr12:105278335-105278635	25.7184	0.737842	0.2489	2.96441	0.00303259	0.0996176	MetALD_vs_Control	C12orf75	SCENIC+
chr16:89410851-89411151	214.056	-0.0630781	0.0212788	-2.96437	0.00303304	0.0249464	Fibrosis.stage	RPL13	SCENIC+
chr16:89410851-89411151	214.056	-0.0630781	0.0212788	-2.96437	0.00303304	0.0249464	Fibrosis.stage	ANKRD11	SCENIC+
chr12:56121259-56121559	228.336	-0.0662608	0.0223527	-2.96433	0.00303347	0.0249487	Fibrosis.stage	ERBB3	SCENIC+
chr12:56121259-56121559	228.336	-0.0662608	0.0223527	-2.96433	0.00303347	0.0249487	Fibrosis.stage	RPL41	SCENIC+
chr16:3124188-3124488	257.024	-0.0494117	0.0166696	-2.96417	0.00303497	0.0249598	Fibrosis.stage	IL32	SCENIC+
chr14:73188457-73188757	11.1047	0.173517	0.0585397	2.9641	0.00303573	0.0249643	Fibrosis.stage	PAPLN	SCENIC+
chr22:20495744-20496044	329.298	-0.282354	0.0952613	-2.96399	0.00303676	0.0520839	High_Fibrosis_vs_Control	MED15	SCENIC+
chr22:41565584-41565884	24.6188	0.848431	0.286257	2.96388	0.00303787	0.0520925	High_Fibrosis_vs_Control	SNU13	SCENIC+
chr22:41565584-41565884	24.6188	0.848431	0.286257	2.96388	0.00303787	0.0520925	High_Fibrosis_vs_Control	DESI1	SCENIC+
chr22:41565584-41565884	24.6188	0.848431	0.286257	2.96388	0.00303787	0.0520925	High_Fibrosis_vs_Control	ACO2	SCENIC+
chr22:41565584-41565884	24.6188	0.848431	0.286257	2.96388	0.00303787	0.0520925	High_Fibrosis_vs_Control	TOB2	SCENIC+
chr14:102155246-102155546	9.4145	0.155742	0.0525483	2.96379	0.00303876	0.0249804	Fibrosis.stage	DYNC1H1	SCENIC+
chr6:39915950-39916250	50.1956	-0.130965	0.0441884	-2.96378	0.00303889	0.0249809	Fibrosis.stage	MOCS1	SCENIC+
chr12:59650586-59650886	23.1095	0.138481	0.0467255	2.96371	0.0030395	0.0249822	Fibrosis.stage	SLC16A7	SCENIC+
chr19:35717473-35717773	426.412	-0.364893	0.123127	-2.96356	0.00304107	0.0521261	High_Fibrosis_vs_Control	COX6B1	SCENIC+
chr10:125120094-125120394	11.9393	0.913413	0.308219	2.96352	0.00304141	0.0997847	MetALD_vs_Control	CTBP2	SCENIC+
chr10:125120094-125120394	11.9393	0.913413	0.308219	2.96352	0.00304141	0.0997847	MetALD_vs_Control	ZRANB1	SCENIC+
chr17:855634-855934	44.9713	-0.167772	0.0566138	-2.96345	0.00304215	0.024999	Fibrosis.stage	NXN	SCENIC+
chr18:49757072-49757372	80.7917	-0.391777	0.132203	-2.96344	0.00304221	0.0521411	High_Fibrosis_vs_Control	ACAA2	SCENIC+
chr6:110944676-110944976	6.71548	0.943105	0.318247	2.96344	0.00304223	0.0997847	MetALD_vs_Control	AMD1	SCENIC+
chr6:110944676-110944976	6.71548	0.943105	0.318247	2.96344	0.00304223	0.0997847	MetALD_vs_Control	RPF2	SCENIC+
chr6:110944676-110944976	6.71548	0.943105	0.318247	2.96344	0.00304223	0.0997847	MetALD_vs_Control	SLC16A10	SCENIC+
chr14:105021157-105021457	463.008	-0.322229	0.108735	-2.96343	0.00304234	0.0521411	High_Fibrosis_vs_Control	CEP170B	SCENIC+
chr4:97475645-97475945	16.0402	-0.760543	0.256654	-2.9633	0.00304362	0.0521544	High_Fibrosis_vs_Control	STPG2	SCENIC+
chr6:31795860-31796160	301.365	-0.295573	0.0997557	-2.96297	0.00304684	0.0521927	High_Fibrosis_vs_Control	CFB	SCENIC+
chr3:184335759-184336059	259.561	-0.262694	0.0886732	-2.96249	0.00305157	0.0999102	MetALD_vs_Control	EIF4G1	SCENIC+
chr3:184335759-184336059	259.561	-0.262694	0.0886732	-2.96249	0.00305157	0.0999102	MetALD_vs_Control	CHRD	SCENIC+
chr9:127915386-127915648	52.4091	0.15561	0.0525271	2.96248	0.00305174	0.0250684	Fibrosis.stage	ST6GALNAC6	SCENIC+
chr9:127915386-127915648	52.4091	0.15561	0.0525271	2.96248	0.00305174	0.0250684	Fibrosis.stage	CDK9	SCENIC+
chr9:127915386-127915648	52.4091	0.15561	0.0525271	2.96248	0.00305174	0.0250684	Fibrosis.stage	FPGS	SCENIC+
chr9:127915386-127915648	52.4091	0.15561	0.0525271	2.96248	0.00305174	0.0250684	Fibrosis.stage	ST6GALNAC4	SCENIC+
chr5:95800513-95800813	31.4479	-0.112277	0.0379025	-2.96226	0.00305389	0.0250823	Fibrosis.stage	ELL2	SCENIC+
chr19:11126087-11126387	64.1046	-0.464004	0.156643	-2.96218	0.00305472	0.0522848	High_Fibrosis_vs_Control	KANK2	SCENIC+
chr7:90179044-90179344	10.1014	0.85345	0.288156	2.96176	0.00305887	0.052328	High_Fibrosis_vs_Control	CFAP69	SCENIC+
chr7:90179044-90179344	10.1014	0.85345	0.288156	2.96176	0.00305887	0.052328	High_Fibrosis_vs_Control	STEAP1	SCENIC+
chr7:90179044-90179344	10.1014	0.85345	0.288156	2.96176	0.00305887	0.052328	High_Fibrosis_vs_Control	STEAP2	SCENIC+
chr11:93585894-93586194	55.815	0.95025	0.320851	2.96165	0.00305994	0.0523401	High_Fibrosis_vs_Control	TAF1D	SCENIC+
chr16:89860847-89861147	87.4289	-0.258217	0.0871886	-2.9616	0.00306048	0.0523442	High_Fibrosis_vs_Control	TCF25	SCENIC+
chr10:95552638-95552938	16.3407	0.144427	0.0487727	2.96124	0.00306406	0.0251407	Fibrosis.stage	ALDH18A1	SCENIC+
chr14:24242211-24242511	289.897	-0.309306	0.10446	-2.96099	0.00306653	0.0524005	High_Fibrosis_vs_Control	NFATC4	SCENIC+
chr15:70892388-70892688	146.834	-0.240418	0.0812079	-2.96053	0.00307115	0.052434	High_Fibrosis_vs_Control	UACA	SCENIC+
chr10:119172657-119172957	15.9625	1.11347	0.376106	2.96052	0.00307119	0.052434	High_Fibrosis_vs_Control	GRK5	SCENIC+
chr10:119172657-119172957	15.9625	1.11347	0.376106	2.96052	0.00307119	0.052434	High_Fibrosis_vs_Control	EIF3A	SCENIC+
chr10:119172657-119172957	15.9625	1.11347	0.376106	2.96052	0.00307119	0.052434	High_Fibrosis_vs_Control	DENND10	SCENIC+
chr10:68075154-68075454	283.591	-0.342825	0.115827	-2.95981	0.00307829	0.0525178	High_Fibrosis_vs_Control	HERC4	SCENIC+
chr6:85449850-85450150	207.193	-0.269589	0.0910902	-2.95958	0.00308059	0.0525405	High_Fibrosis_vs_Control	SNX14	SCENIC+
chr2:24152452-24152752	13.7605	1.05825	0.35757	2.95955	0.0030809	0.0525407	High_Fibrosis_vs_Control	TP53I3	SCENIC+
chr1:204171810-204172110	17.222	0.180314	0.0609273	2.95949	0.00308149	0.0252585	Fibrosis.stage	GOLT1A	SCENIC+
chr5:176647180-176647480	684.34	-0.37327	0.126147	-2.959	0.00308638	0.0525939	High_Fibrosis_vs_Control	RNF44	SCENIC+
chr2:232550419-232550719	406.982	-0.0577254	0.0195105	-2.95868	0.00308957	0.0253133	Fibrosis.stage	EFHD1	SCENIC+
chr10:95429689-95429919	41.1807	0.120552	0.0407464	2.95859	0.00309047	0.0253183	Fibrosis.stage	PDLIM1	SCENIC+
chr22:35350792-35351092	288.257	-0.297106	0.100426	-2.95847	0.00309175	0.0526401	High_Fibrosis_vs_Control	TOM1	SCENIC+
chr13:32315326-32315626	149.309	-0.295604	0.0999277	-2.95817	0.00309468	0.052673	High_Fibrosis_vs_Control	N4BP2L2	SCENIC+
chr13:32315326-32315626	149.309	-0.295604	0.0999277	-2.95817	0.00309468	0.052673	High_Fibrosis_vs_Control	N4BP2L1	SCENIC+
chr1:226990242-226990542	44.8236	-0.114537	0.0387197	-2.95811	0.0030953	0.0253503	Fibrosis.stage	COQ8A	SCENIC+
chr7:77455395-77455638	7.32451	0.908721	0.307198	2.9581	0.00309542	0.0526801	High_Fibrosis_vs_Control	PTPN12	SCENIC+
chr10:95121915-95122215	91.5054	-0.428648	0.144909	-2.95805	0.00309591	0.0526827	High_Fibrosis_vs_Control	CYP2C8	SCENIC+
chr2:144320546-144320846	9.2802	0.171027	0.0578181	2.95802	0.00309621	0.0253546	Fibrosis.stage	GTDC1	SCENIC+
chr17:27430936-27431236	27.8933	0.573093	0.193745	2.95798	0.00309659	0.0526915	High_Fibrosis_vs_Control	KSR1	SCENIC+
chr8:6708446-6708746	314.6	-0.0492885	0.0166631	-2.95794	0.00309705	0.025359	Fibrosis.stage	AGPAT5	SCENIC+
chr1:150876609-150876909	410.693	-0.346006	0.116984	-2.95772	0.00309922	0.0527196	High_Fibrosis_vs_Control	CERS2	SCENIC+
chr16:70251836-70252136	238.901	-0.30043	0.101579	-2.95761	0.0031003	0.052727	High_Fibrosis_vs_Control	DDX19A	SCENIC+
chr17:7887604-7887904	150.663	-0.313678	0.106062	-2.95751	0.00310131	0.0527407	High_Fibrosis_vs_Control	KDM6B	SCENIC+
chr19:18173619-18173919	220.951	-0.0580891	0.0196415	-2.95747	0.00310174	0.0253854	Fibrosis.stage	JUND	SCENIC+
chr3:126501740-126502040	52.9504	-0.218413	0.0738678	-2.95681	0.00310837	0.0254251	Fibrosis.stage	UROC1	SCENIC+
chr3:126501740-126502040	52.9504	-0.218413	0.0738678	-2.95681	0.00310837	0.0254251	Fibrosis.stage	KLF15	SCENIC+
chrX:49043548-49043848	236.559	-0.359557	0.121609	-2.95667	0.0031098	0.0528651	High_Fibrosis_vs_Control	WDR45	SCENIC+
chrX:49043548-49043848	236.559	-0.359557	0.121609	-2.95667	0.0031098	0.0528651	High_Fibrosis_vs_Control	TFE3	SCENIC+
chrX:49043548-49043848	236.559	-0.359557	0.121609	-2.95667	0.0031098	0.0528651	High_Fibrosis_vs_Control	CCDC120	SCENIC+
chr2:101234296-101234596	50.9126	0.142901	0.0483332	2.95658	0.00311075	0.0254405	Fibrosis.stage	CNOT11	SCENIC+
chr5:94623912-94624212	22.7309	-0.141852	0.0479785	-2.95657	0.0031108	0.0254405	Fibrosis.stage	SLF1	SCENIC+
chr5:94623912-94624212	22.7309	-0.141852	0.0479785	-2.95657	0.0031108	0.0254405	Fibrosis.stage	KIAA0825	SCENIC+
chr4:143386896-143387196	13.712	0.199065	0.0673314	2.95649	0.0031116	0.0254446	Fibrosis.stage	GAB1	SCENIC+
chr12:92929178-92929478	339.845	-0.260757	0.0882008	-2.9564	0.00311258	0.0528867	High_Fibrosis_vs_Control	EEA1	SCENIC+
chr15:62940387-62940687	61.3028	0.084879	0.028711	2.95632	0.00311332	0.0254562	Fibrosis.stage	TPM1	SCENIC+
chr14:70707315-70707615	23.8486	1.40456	0.475119	2.95623	0.00311425	0.0529059	High_Fibrosis_vs_Control	TTC9	SCENIC+
chr9:78325344-78325644	21.1956	-0.135671	0.0458981	-2.95591	0.00311749	0.0254858	Fibrosis.stage	PSAT1	SCENIC+
chr19:55322240-55322540	7.70048	0.74733	0.252841	2.95573	0.00311926	0.052952	High_Fibrosis_vs_Control	TMEM150B	SCENIC+
chr19:6714397-6714697	219.899	-0.137792	0.0466193	-2.95568	0.00311978	0.0255001	Fibrosis.stage	C3	SCENIC+
chr13:113852596-113852896	60.0271	0.692786	0.234407	2.95548	0.00312183	0.05299	High_Fibrosis_vs_Control	GAS6	SCENIC+
chr10:97584073-97584373	279.13	-0.067829	0.0229513	-2.95534	0.00312325	0.0255228	Fibrosis.stage	HOGA1	SCENIC+
chr10:97584073-97584373	279.13	-0.067829	0.0229513	-2.95534	0.00312325	0.0255228	Fibrosis.stage	EXOSC1	SCENIC+
chr14:49868103-49868403	407.135	-0.316176	0.106991	-2.95516	0.00312504	0.0530274	High_Fibrosis_vs_Control	KLHDC2	SCENIC+
chr1:95049953-95050253	41.8557	-0.474894	0.160709	-2.955	0.00312669	0.053044	High_Fibrosis_vs_Control	TLCD4	SCENIC+
chr2:85538961-85539261	340.621	-0.0512954	0.0173589	-2.95499	0.00312678	0.0255465	Fibrosis.stage	MAT2A	SCENIC+
chr15:29568848-29569133	14.402	0.145232	0.0491493	2.95492	0.00312754	0.0255513	Fibrosis.stage	TJP1	SCENIC+
chr8:42362568-42362868	50.9226	-0.120306	0.0407144	-2.95487	0.00312801	0.025554	Fibrosis.stage	POLB	SCENIC+
chr22:38436094-38436394	16.53	0.590394	0.199805	2.95485	0.00312817	0.0530634	High_Fibrosis_vs_Control	DDX17	SCENIC+
chr7:54916156-54916456	55.2316	0.092024	0.0311444	2.95475	0.00312922	0.0255614	Fibrosis.stage	EGFR	SCENIC+
chr16:629272-629572	191.665	-0.062593	0.0211848	-2.95462	0.00313053	0.0255691	Fibrosis.stage	RHOT2	SCENIC+
chr16:629272-629572	191.665	-0.062593	0.0211848	-2.95462	0.00313053	0.0255691	Fibrosis.stage	RAB11FIP3	SCENIC+
chr6:88626415-88626715	10.767	0.756716	0.25615	2.95419	0.00313488	0.0531332	High_Fibrosis_vs_Control	RNGTT	SCENIC+
chr16:10559032-10559332	267.148	-0.0588967	0.0199368	-2.95418	0.00313505	0.0255976	Fibrosis.stage	EMP2	SCENIC+
chr12:56272520-56272820	36.1717	-0.132287	0.0447918	-2.95338	0.00314317	0.0256486	Fibrosis.stage	SLC39A5	SCENIC+
chr7:105876568-105876868	405.674	-0.285865	0.0967972	-2.95324	0.00314458	0.0532562	High_Fibrosis_vs_Control	CDHR3	SCENIC+
chr8:2152862-2153162	13.2565	1.61912	0.548257	2.95321	0.00314493	0.0532564	High_Fibrosis_vs_Control	MYOM2	SCENIC+
chr10:34815235-34815535	261.272	-0.0546131	0.0184937	-2.95306	0.00314641	0.0256693	Fibrosis.stage	PARD3	SCENIC+
chr18:31679130-31679430	11.6749	0.997125	0.337666	2.953	0.00314706	0.0532783	High_Fibrosis_vs_Control	DSG2	SCENIC+
chr18:31679130-31679430	11.6749	0.997125	0.337666	2.953	0.00314706	0.0532783	High_Fibrosis_vs_Control	B4GALT6	SCENIC+
chr19:488945-489245	305.562	-0.331168	0.112148	-2.95295	0.00314756	0.0532785	High_Fibrosis_vs_Control	BSG	SCENIC+
chr17:76434946-76435246	11.2992	0.175015	0.0592732	2.95269	0.00315015	0.0256929	Fibrosis.stage	RHBDF2	SCENIC+
chr17:76434946-76435246	11.2992	0.175015	0.0592732	2.95269	0.00315015	0.0256929	Fibrosis.stage	UBE2O	SCENIC+
chr18:63035662-63035962	45.5	-0.484604	0.16414	-2.95239	0.00315325	0.0533346	High_Fibrosis_vs_Control	BCL2	SCENIC+
chr19:18500850-18501150	97.351	-0.446941	0.151388	-2.95229	0.00315427	0.0533487	High_Fibrosis_vs_Control	UBA52	SCENIC+
chr2:161238686-161238986	85.8869	-0.392147	0.132834	-2.95215	0.00315571	0.0533562	High_Fibrosis_vs_Control	TANK	SCENIC+
chr16:21650581-21650881	6.89727	0.727632	0.246498	2.95188	0.00315847	0.0533943	High_Fibrosis_vs_Control	METTL9	SCENIC+
chr20:53224589-53224889	6.0782	0.214681	0.0727338	2.9516	0.00316136	0.0257632	Fibrosis.stage	TSHZ2	SCENIC+
chr6:134822927-134823227	80.6315	-0.428361	0.145134	-2.95148	0.00316255	0.0534462	High_Fibrosis_vs_Control	ALDH8A1	SCENIC+
chr12:131928978-131929278	307.868	-0.322936	0.109422	-2.9513	0.0031644	0.0534718	High_Fibrosis_vs_Control	PUS1	SCENIC+
chr12:131928978-131929278	307.868	-0.322936	0.109422	-2.9513	0.0031644	0.0534718	High_Fibrosis_vs_Control	ULK1	SCENIC+
chr11:61827836-61828136	157.368	-0.175591	0.0594997	-2.95113	0.00316614	0.0257965	Fibrosis.stage	DAGLA	SCENIC+
chr13:32682832-32683132	18.9764	-0.113438	0.0384401	-2.95105	0.00316698	0.0258014	Fibrosis.stage	N4BP2L2	SCENIC+
chr6:41038333-41038619	40.5973	0.0851419	0.0288558	2.9506	0.00317154	0.0258313	Fibrosis.stage	UNC5CL	SCENIC+
chr2:197287314-197287614	30.1424	0.565935	0.191803	2.9506	0.00317154	0.0535553	High_Fibrosis_vs_Control	ANKRD44	SCENIC+
chr7:28893915-28894215	9.98404	-1.14861	0.389357	-2.95001	0.00317766	0.0536138	High_Fibrosis_vs_Control	CREB5	SCENIC+
chr18:9877346-9877646	5.75446	0.180842	0.0613081	2.94972	0.00318066	0.0258904	Fibrosis.stage	RAB31	SCENIC+
chr13:73607884-73608184	55.1527	-0.102358	0.0347013	-2.94969	0.00318089	0.0258917	Fibrosis.stage	KLF12	SCENIC+
chr22:47294143-47294443	7.97613	1.04954	0.355818	2.94965	0.00318132	0.0536489	High_Fibrosis_vs_Control	TBC1D22A	SCENIC+
chr19:13001830-13002130	56.1941	-0.574438	0.194789	-2.94903	0.00318777	0.0537358	High_Fibrosis_vs_Control	HOOK2	SCENIC+
chr9:69180726-69181026	95.5477	0.11304	0.0383316	2.949	0.00318804	0.0259357	Fibrosis.stage	TJP2	SCENIC+
chr12:56756549-56756779	49.9011	-0.0782966	0.0265523	-2.94877	0.00319039	0.0259465	Fibrosis.stage	HSD17B6	SCENIC+
chr21:41953883-41954183	229.256	-0.070361	0.023862	-2.94867	0.0031915	0.0259527	Fibrosis.stage	C2CD2	SCENIC+
chr5:69502362-69502662	48.2573	0.12108	0.0410648	2.9485	0.00319321	0.0259611	Fibrosis.stage	OCLN	SCENIC+
chr20:50172345-50172645	238.363	-0.284924	0.0966385	-2.94835	0.00319477	0.053827	High_Fibrosis_vs_Control	CEBPB	SCENIC+
chr18:57686578-57686878	8.98385	0.169064	0.0573452	2.94819	0.00319643	0.0259811	Fibrosis.stage	ATP8B1	SCENIC+
chr6:711306-711606	38.9485	-0.0978788	0.0331998	-2.94817	0.00319657	0.0259814	Fibrosis.stage	EXOC2	SCENIC+
chr14:101964296-101964596	414.384	-0.0462777	0.0156977	-2.94805	0.00319788	0.0259915	Fibrosis.stage	DYNC1H1	SCENIC+
chr20:51666239-51666479	6.76301	0.194652	0.0660299	2.94793	0.00319911	0.0260001	Fibrosis.stage	ATP9A	SCENIC+
chr4:172982259-172982559	25.2711	0.206389	0.0700219	2.94749	0.00320369	0.0260303	Fibrosis.stage	GALNTL6	SCENIC+
chr1:217470039-217470339	17.1976	0.650384	0.22067	2.94732	0.00320546	0.0539639	High_Fibrosis_vs_Control	GPATCH2	SCENIC+
chr20:57749043-57749343	7.36966	0.953735	0.323596	2.9473	0.00320559	0.0539639	High_Fibrosis_vs_Control	PMEPA1	SCENIC+
chr1:228860458-228860657	11.398	0.735639	0.249597	2.9473	0.00320563	0.0539639	High_Fibrosis_vs_Control	RHOU	SCENIC+
chr4:39458842-39459142	209.964	-0.0489305	0.0166029	-2.9471	0.00320771	0.0260572	Fibrosis.stage	RFC1	SCENIC+
chr4:39458842-39459142	209.964	-0.0489305	0.0166029	-2.9471	0.00320771	0.0260572	Fibrosis.stage	UGDH	SCENIC+
chr2:118153035-118153335	12.2949	-0.287977	0.0977199	-2.94696	0.00320911	0.0260673	Fibrosis.stage	INSIG2	SCENIC+
chr17:63478935-63479235	50.1128	-0.370423	0.125697	-2.94694	0.00320933	0.0539947	High_Fibrosis_vs_Control	TANC2	SCENIC+
chr6:17466833-17467133	13.8638	0.218475	0.074138	2.94687	0.00321008	0.0260706	Fibrosis.stage	CAP2	SCENIC+
chr6:17466833-17467133	13.8638	0.218475	0.074138	2.94687	0.00321008	0.0260706	Fibrosis.stage	NUP153	SCENIC+
chr5:181191771-181192071	288.372	-0.306636	0.10408	-2.94614	0.00321765	0.05408	High_Fibrosis_vs_Control	RACK1	SCENIC+
chr13:113364096-113364396	146.012	-0.520797	0.17678	-2.94601	0.00321901	0.0540879	High_Fibrosis_vs_Control	TMCO3	SCENIC+
chr4:140044375-140044675	29.5593	-0.131749	0.0447255	-2.94573	0.00322192	0.0261449	Fibrosis.stage	MAML3	SCENIC+
chr8:143942089-143942389	315.85	-0.0603959	0.0205033	-2.94566	0.00322264	0.0261488	Fibrosis.stage	PLEC	SCENIC+
chr8:143942089-143942389	315.85	-0.0603959	0.0205033	-2.94566	0.00322264	0.0261488	Fibrosis.stage	GRINA	SCENIC+
chr7:101244662-101244962	389.805	-0.368666	0.12516	-2.94557	0.00322364	0.0541401	High_Fibrosis_vs_Control	SERPINE1	SCENIC+
chr21:38751681-38751981	7.37014	0.726332	0.246587	2.94554	0.00322396	0.0541401	High_Fibrosis_vs_Control	ERG	SCENIC+
chrX:46602815-46603115	30.6478	-0.121587	0.0412818	-2.9453	0.0032264	0.0261697	Fibrosis.stage	SLC9A7	SCENIC+
chr6:29559631-29559931	19.0294	1.39906	0.47505	2.94509	0.00322865	0.0541844	High_Fibrosis_vs_Control	UBD	SCENIC+
chr7:140696510-140696810	245.717	-0.272449	0.0925201	-2.94475	0.00323212	0.0542041	High_Fibrosis_vs_Control	BRAF	SCENIC+
chr3:64225303-64225603	6.14792	0.859669	0.291935	2.94473	0.0032324	0.0542041	High_Fibrosis_vs_Control	PRICKLE2	SCENIC+
chr1:161621455-161621755	13.6671	1.43533	0.487493	2.94431	0.00323672	0.0542481	High_Fibrosis_vs_Control	ATF6	SCENIC+
chr11:117823483-117823783	12.9182	0.725844	0.246537	2.94416	0.00323837	0.054267	High_Fibrosis_vs_Control	FXYD6	SCENIC+
chr11:117823483-117823783	12.9182	0.725844	0.246537	2.94416	0.00323837	0.054267	High_Fibrosis_vs_Control	DSCAML1	SCENIC+
chr14:69079851-69080151	8.08649	0.161794	0.0549569	2.94403	0.00323972	0.0262551	Fibrosis.stage	ACTN1	SCENIC+
chr16:80759323-80759623	14.2504	0.266493	0.0905303	2.94368	0.00324332	0.0262756	Fibrosis.stage	CDYL2	SCENIC+
chr2:109637860-109638160	23.6773	0.154823	0.0525952	2.94368	0.00324337	0.0262756	Fibrosis.stage	SOWAHC	SCENIC+
chr2:119721875-119722175	70.2743	-0.0855034	0.0290471	-2.94361	0.00324411	0.0262809	Fibrosis.stage	PTPN4	SCENIC+
chr11:68302744-68302992	30.293	0.52695	0.179035	2.94327	0.00324761	0.0543921	High_Fibrosis_vs_Control	C11orf24	SCENIC+
chr16:24776899-24777199	58.7988	-0.0892327	0.0303188	-2.94315	0.0032489	0.0263081	Fibrosis.stage	ARHGAP17	SCENIC+
chr10:112278911-112279211	29.9595	0.12644	0.042962	2.94307	0.0032498	0.026313	Fibrosis.stage	GPAM	SCENIC+
chr2:29115305-29115605	64.3951	0.182844	0.0621274	2.94306	0.00324989	0.026313	Fibrosis.stage	CLIP4	SCENIC+
chr7:137971429-137971729	26.1502	-0.698213	0.237242	-2.94304	0.00325002	0.0544105	High_Fibrosis_vs_Control	CREB3L2	SCENIC+
chr17:81703201-81703501	187.145	-0.317915	0.108027	-2.94292	0.00325132	0.0544293	High_Fibrosis_vs_Control	NPLOC4	SCENIC+
chr5:114390497-114390797	37.6372	-0.657866	0.22356	-2.94268	0.00325382	0.0544573	High_Fibrosis_vs_Control	KCNN2	SCENIC+
chr12:109554054-109554354	33.5473	-0.123258	0.0418904	-2.94239	0.00325689	0.0263614	Fibrosis.stage	MVK	SCENIC+
chr12:29381078-29381378	248.04	-0.0524269	0.0178181	-2.94233	0.00325749	0.0263646	Fibrosis.stage	TMTC1	SCENIC+
chr13:32586159-32586459	507.127	-0.0512632	0.0174229	-2.94229	0.00325798	0.0263661	Fibrosis.stage	PDS5B	SCENIC+
chr4:99574634-99574934	127.86	-0.0637394	0.0216648	-2.94207	0.00326022	0.0263777	Fibrosis.stage	MTTP	SCENIC+
chr7:95609573-95609873	43.5981	0.0769587	0.0261606	2.94178	0.00326336	0.0263973	Fibrosis.stage	PDK4	SCENIC+
chr11:31369645-31369945	197.03	-0.27006	0.0918143	-2.94137	0.00326761	0.0546156	High_Fibrosis_vs_Control	ELP4	SCENIC+
chr11:31369645-31369945	197.03	-0.27006	0.0918143	-2.94137	0.00326761	0.0546156	High_Fibrosis_vs_Control	IMMP1L	SCENIC+
chr17:39573780-39574080	110.224	-0.0847642	0.0288182	-2.94134	0.00326796	0.0264287	Fibrosis.stage	CDK12	SCENIC+
chr12:120710256-120710556	134.064	-0.293081	0.0996602	-2.9408	0.00327361	0.0546803	High_Fibrosis_vs_Control	MLEC	SCENIC+
chr4:9998144-9998412	11.5636	0.849496	0.288926	2.94018	0.00328019	0.0547448	High_Fibrosis_vs_Control	SLC2A9	SCENIC+
chr14:100240309-100240609	381.097	-0.0545016	0.0185371	-2.94014	0.00328066	0.0265072	Fibrosis.stage	SLC25A29	SCENIC+
chr14:100240309-100240609	381.097	-0.0545016	0.0185371	-2.94014	0.00328066	0.0265072	Fibrosis.stage	WDR25	SCENIC+
chr2:126657805-126658105	8.56277	0.78187	0.265935	2.94008	0.00328131	0.0547505	High_Fibrosis_vs_Control	GYPC	SCENIC+
chr15:65532112-65532412	102.628	-0.0601132	0.0204514	-2.93932	0.00328929	0.0265628	Fibrosis.stage	DPP8	SCENIC+
chr15:65532112-65532412	102.628	-0.0601132	0.0204514	-2.93932	0.00328929	0.0265628	Fibrosis.stage	HACD3	SCENIC+
chr15:65532112-65532412	102.628	-0.0601132	0.0204514	-2.93932	0.00328929	0.0265628	Fibrosis.stage	DENND4A	SCENIC+
chr10:119020573-119020873	12.2677	0.965975	0.328646	2.93926	0.00328998	0.054841	High_Fibrosis_vs_Control	SFXN4	SCENIC+
chr11:119366091-119366330	61.8424	-0.563291	0.191649	-2.93918	0.00329082	0.0548441	High_Fibrosis_vs_Control	USP2	SCENIC+
chrX:49200050-49200350	180.591	-0.0508559	0.017303	-2.93913	0.00329133	0.0265746	Fibrosis.stage	CCDC120	SCENIC+
chr2:108270856-108271156	65.3221	0.141506	0.0481489	2.93892	0.00329353	0.0265891	Fibrosis.stage	SULT1C2	SCENIC+
chr2:26462518-26462818	89.5725	0.0936913	0.0318826	2.93863	0.00329665	0.0266117	Fibrosis.stage	SELENOI	SCENIC+
chr5:123496932-123497232	15.0747	0.166214	0.0565644	2.93849	0.00329817	0.02662	Fibrosis.stage	CSNK1G3	SCENIC+
chr20:58408636-58408936	11.6241	0.143828	0.0489471	2.93843	0.00329876	0.0266229	Fibrosis.stage	RAB22A	SCENIC+
chr2:71243720-71244020	14.4163	0.942908	0.320889	2.93842	0.00329885	0.0549432	High_Fibrosis_vs_Control	PAIP2B	SCENIC+
chr8:64798573-64798873	194.882	-0.294823	0.100337	-2.93832	0.00329996	0.0549502	High_Fibrosis_vs_Control	CYP7B1	SCENIC+
chr17:28380242-28380542	33.4029	0.147731	0.0502784	2.93827	0.00330053	0.0266352	Fibrosis.stage	TNFAIP1	SCENIC+
chr9:114621975-114622275	19.0138	0.799953	0.27228	2.93798	0.00330356	0.054987	High_Fibrosis_vs_Control	ATP6V1G1	SCENIC+
chr4:7073586-7073886	61.4435	-0.0727868	0.0247751	-2.93791	0.00330438	0.026659	Fibrosis.stage	SORCS2	SCENIC+
chr1:38991071-38991371	368.504	-0.042	0.0142962	-2.93784	0.00330512	0.0266627	Fibrosis.stage	NDUFS5	SCENIC+
chr1:38991071-38991371	368.504	-0.042	0.0142962	-2.93784	0.00330512	0.0266627	Fibrosis.stage	AKIRIN1	SCENIC+
chr1:45583337-45583637	257.486	-0.305542	0.104005	-2.93776	0.00330592	0.0550119	High_Fibrosis_vs_Control	TESK2	SCENIC+
chr17:76351804-76352104	67.6389	-0.0772617	0.0262998	-2.93773	0.00330625	0.0266692	Fibrosis.stage	RHBDF2	SCENIC+
chr17:76351804-76352104	67.6389	-0.0772617	0.0262998	-2.93773	0.00330625	0.0266692	Fibrosis.stage	UBALD2	SCENIC+
chr17:76351804-76352104	67.6389	-0.0772617	0.0262998	-2.93773	0.00330625	0.0266692	Fibrosis.stage	RNF157	SCENIC+
chr15:83067206-83067506	331.023	-0.0564922	0.0192303	-2.93766	0.00330697	0.0266714	Fibrosis.stage	BTBD1	SCENIC+
chr7:73738823-73739123	564.864	-0.306805	0.104439	-2.93763	0.00330729	0.0550288	High_Fibrosis_vs_Control	MLXIPL	SCENIC+
chr15:51866716-51867016	30.2729	0.115713	0.0393899	2.93763	0.0033073	0.0266728	Fibrosis.stage	MAPK6	SCENIC+
chr10:28668714-28669014	35.3834	0.836477	0.284753	2.93755	0.00330821	0.055041	High_Fibrosis_vs_Control	BAMBI	SCENIC+
chr10:28668714-28669014	35.3834	0.836477	0.284753	2.93755	0.00330821	0.055041	High_Fibrosis_vs_Control	WAC	SCENIC+
chr5:56123881-56124181	43.7861	0.218428	0.0743583	2.93751	0.00330863	0.0266829	Fibrosis.stage	IL6ST	SCENIC+
chr22:43077454-43077754	15.3177	0.779271	0.265294	2.93739	0.00330989	0.0550576	High_Fibrosis_vs_Control	PACSIN2	SCENIC+
chr9:96052830-96053130	32.3541	0.125576	0.0427561	2.93703	0.0033137	0.0267178	Fibrosis.stage	ERCC6L2	SCENIC+
chr10:21173946-21174246	105.957	0.114878	0.0391198	2.93656	0.00331872	0.0267485	Fibrosis.stage	NEBL	SCENIC+
chr4:1167612-1167912	90.1149	-0.104296	0.0355167	-2.93653	0.00331901	0.0267496	Fibrosis.stage	SPON2	SCENIC+
chr1:95117202-95117502	218.88	-0.264343	0.0900293	-2.93619	0.0033227	0.05521	High_Fibrosis_vs_Control	TLCD4	SCENIC+
chr7:44748361-44748661	606.037	-0.053207	0.0181218	-2.93607	0.00332396	0.026781	Fibrosis.stage	ZMIZ2	SCENIC+
chr22:36439865-36440165	12.373	0.906646	0.308809	2.93595	0.00332533	0.0552453	High_Fibrosis_vs_Control	EIF3D	SCENIC+
chr22:36439865-36440165	12.373	0.906646	0.308809	2.93595	0.00332533	0.0552453	High_Fibrosis_vs_Control	MYH9	SCENIC+
chr3:171346967-171347267	12.2972	0.201526	0.0686468	2.93569	0.00332804	0.0268046	Fibrosis.stage	TNIK	SCENIC+
chr6:28907475-28907763	9.62452	0.622835	0.212177	2.93545	0.00333067	0.0553001	High_Fibrosis_vs_Control	TRIM27	SCENIC+
chr5:113606586-113606886	48.6231	-0.440354	0.150013	-2.93544	0.00333075	0.0553001	High_Fibrosis_vs_Control	MCC	SCENIC+
chr2:222860778-222861078	298.839	-0.0474006	0.0161489	-2.93523	0.00333305	0.0268338	Fibrosis.stage	ACSL3	SCENIC+
chr5:94623912-94624212	17.2792	-0.798655	0.272098	-2.93518	0.0033336	0.0553415	High_Fibrosis_vs_Control	SLF1	SCENIC+
chr5:94623912-94624212	17.2792	-0.798655	0.272098	-2.93518	0.0033336	0.0553415	High_Fibrosis_vs_Control	KIAA0825	SCENIC+
chr18:23503301-23503601	453.072	-0.0445291	0.0151713	-2.93509	0.00333452	0.0268437	Fibrosis.stage	ANKRD29	SCENIC+
chr18:23503301-23503601	453.072	-0.0445291	0.0151713	-2.93509	0.00333452	0.0268437	Fibrosis.stage	NPC1	SCENIC+
chr18:23503301-23503601	453.072	-0.0445291	0.0151713	-2.93509	0.00333452	0.0268437	Fibrosis.stage	RIOK3	SCENIC+
chr13:24503269-24503569	12.3743	0.137976	0.0470113	2.93496	0.00333589	0.0268507	Fibrosis.stage	PARP4	SCENIC+
chr10:31947626-31947926	51.5175	0.350501	0.119427	2.93485	0.00333709	0.0553821	High_Fibrosis_vs_Control	ARHGAP12	SCENIC+
chr14:75250015-75250315	41.1479	0.0965435	0.032897	2.93472	0.00333848	0.0268652	Fibrosis.stage	FOS	SCENIC+
chr2:168247460-168247760	101.39	0.0744396	0.0253653	2.93471	0.00333861	0.0268655	Fibrosis.stage	STK39	SCENIC+
chr10:6301781-6302081	31.6502	0.151789	0.0517256	2.9345	0.00334083	0.0268807	Fibrosis.stage	PFKFB3	SCENIC+
chr11:59755645-59755945	113.327	0.12343	0.0420634	2.93438	0.00334216	0.0268901	Fibrosis.stage	STX3	SCENIC+
chr11:59755645-59755945	113.327	0.12343	0.0420634	2.93438	0.00334216	0.0268901	Fibrosis.stage	OSBP	SCENIC+
chr18:34085305-34085605	25.9099	-0.116321	0.0396454	-2.93403	0.00334591	0.0269137	Fibrosis.stage	NOL4	SCENIC+
chr4:2837016-2837316	58.7246	-0.617947	0.210614	-2.93403	0.00334593	0.0554823	High_Fibrosis_vs_Control	ADD1	SCENIC+
chr4:2837016-2837316	58.7246	-0.617947	0.210614	-2.93403	0.00334593	0.0554823	High_Fibrosis_vs_Control	SH3BP2	SCENIC+
chr7:100707548-100707830	61.0352	-0.087075	0.0296782	-2.93397	0.00334659	0.0269179	Fibrosis.stage	EPO	SCENIC+
chr16:67191966-67192266	185.978	-0.236888	0.0807475	-2.93369	0.00334964	0.0555116	High_Fibrosis_vs_Control	NOL3	SCENIC+
chr8:17630527-17630827	12.8045	0.139877	0.0476798	2.93367	0.00334978	0.026937	Fibrosis.stage	MTUS1	SCENIC+
chr17:50280127-50280427	24.5491	0.161147	0.0549301	2.93367	0.0033498	0.026937	Fibrosis.stage	LRRC59	SCENIC+
chr2:106115321-106115621	7.31703	0.999665	0.340768	2.93356	0.00335099	0.0555229	High_Fibrosis_vs_Control	UXS1	SCENIC+
chr8:133217833-133218133	15.1607	0.954994	0.325541	2.93356	0.00335101	0.0555229	High_Fibrosis_vs_Control	SLA	SCENIC+
chr19:16062842-16063142	22.0846	0.513184	0.174939	2.93351	0.00335155	0.0555232	High_Fibrosis_vs_Control	CYP4F11	SCENIC+
chr19:44765610-44765910	62.0729	0.121974	0.0415816	2.93337	0.00335309	0.0269602	Fibrosis.stage	CEACAM19	SCENIC+
chr19:44765610-44765910	62.0729	0.121974	0.0415816	2.93337	0.00335309	0.0269602	Fibrosis.stage	BCL3	SCENIC+
chr19:44765610-44765910	62.0729	0.121974	0.0415816	2.93337	0.00335309	0.0269602	Fibrosis.stage	NECTIN2	SCENIC+
chr19:44765610-44765910	62.0729	0.121974	0.0415816	2.93337	0.00335309	0.0269602	Fibrosis.stage	PVR	SCENIC+
chr19:44765610-44765910	62.0729	0.121974	0.0415816	2.93337	0.00335309	0.0269602	Fibrosis.stage	CBLC	SCENIC+
chr19:44765610-44765910	62.0729	0.121974	0.0415816	2.93337	0.00335309	0.0269602	Fibrosis.stage	TOMM40	SCENIC+
chr3:133895028-133895328	25.2761	0.103171	0.0351742	2.93315	0.00335544	0.0269719	Fibrosis.stage	TF	SCENIC+
chr1:145997172-145997392	53.5691	0.0801112	0.0273137	2.933	0.00335705	0.0269827	Fibrosis.stage	TXNIP	SCENIC+
chr7:73667656-73667956	366.915	-0.275947	0.0940895	-2.93281	0.0033591	0.0556212	High_Fibrosis_vs_Control	MLXIPL	SCENIC+
chr8:117950250-117950550	56.6453	-0.585247	0.199557	-2.93274	0.00335989	0.0556293	High_Fibrosis_vs_Control	EXT1	SCENIC+
chr7:39896455-39896755	67.293	-0.0782268	0.026674	-2.9327	0.00336033	0.0270039	Fibrosis.stage	CDK13	SCENIC+
chr16:66928338-66928611	25.0741	0.843223	0.287533	2.93261	0.00336122	0.0556455	High_Fibrosis_vs_Control	CBFB	SCENIC+
chr9:124771192-124771492	274.052	-0.280308	0.0955892	-2.93242	0.00336332	0.0556657	High_Fibrosis_vs_Control	RPL35	SCENIC+
chr7:38932570-38932870	30.8957	-0.138104	0.0470978	-2.93229	0.00336475	0.0270303	Fibrosis.stage	VPS41	SCENIC+
chr11:658252-658552	98.3684	-0.34699	0.118338	-2.93221	0.00336561	0.0556891	High_Fibrosis_vs_Control	EPS8L2	SCENIC+
chr22:41636497-41636797	21.3214	0.175334	0.0597959	2.9322	0.00336567	0.027037	Fibrosis.stage	XRCC6	SCENIC+
chr22:41636497-41636797	21.3214	0.175334	0.0597959	2.9322	0.00336567	0.027037	Fibrosis.stage	SNU13	SCENIC+
chr22:41636497-41636797	21.3214	0.175334	0.0597959	2.9322	0.00336567	0.027037	Fibrosis.stage	ACO2	SCENIC+
chr19:1097846-1098146	193.89	-0.331894	0.113196	-2.93201	0.00336771	0.055718	High_Fibrosis_vs_Control	TMEM259	SCENIC+
chr3:15118692-15118992	34.3021	-0.100688	0.0343447	-2.93168	0.00337136	0.0270763	Fibrosis.stage	NR2C2	SCENIC+
chr9:127904643-127904943	22.2621	0.120731	0.0411822	2.93163	0.00337186	0.0270792	Fibrosis.stage	ST6GALNAC6	SCENIC+
chr9:127904643-127904943	22.2621	0.120731	0.0411822	2.93163	0.00337186	0.0270792	Fibrosis.stage	SH2D3C	SCENIC+
chr9:127904643-127904943	22.2621	0.120731	0.0411822	2.93163	0.00337186	0.0270792	Fibrosis.stage	ENG	SCENIC+
chr9:127904643-127904943	22.2621	0.120731	0.0411822	2.93163	0.00337186	0.0270792	Fibrosis.stage	ST6GALNAC4	SCENIC+
chr6:35731360-35731660	251.748	-0.0701522	0.0239296	-2.93161	0.00337215	0.0270798	Fibrosis.stage	FKBP5	SCENIC+
chr6:35731360-35731660	251.748	-0.0701522	0.0239296	-2.93161	0.00337215	0.0270798	Fibrosis.stage	SRPK1	SCENIC+
chr19:48945523-48945823	8.67585	0.658605	0.22469	2.93117	0.00337686	0.0558232	High_Fibrosis_vs_Control	PPP1R15A	SCENIC+
chr19:48945523-48945823	8.67585	0.658605	0.22469	2.93117	0.00337686	0.0558232	High_Fibrosis_vs_Control	BAX	SCENIC+
chr5:150428147-150428447	129.015	-0.414496	0.141411	-2.93115	0.00337707	0.0558232	High_Fibrosis_vs_Control	RPS14	SCENIC+
chrX:65689452-65689752	15.0265	0.156185	0.0532853	2.9311	0.00337762	0.0271131	Fibrosis.stage	MSN	SCENIC+
chr22:19122373-19122673	468.473	-0.28589	0.0975405	-2.93099	0.00337885	0.0558409	High_Fibrosis_vs_Control	CLTCL1	SCENIC+
chr5:122774852-122775152	336.197	-0.286873	0.0978766	-2.93097	0.00337909	0.0558421	High_Fibrosis_vs_Control	SNX2	SCENIC+
chr7:41007331-41007631	16.2795	0.176475	0.0602162	2.93069	0.00338207	0.0271415	Fibrosis.stage	SUGCT	SCENIC+
chr12:96117446-96117746	8.82075	0.265237	0.0905062	2.9306	0.00338313	0.0271468	Fibrosis.stage	HAL	SCENIC+
chr10:89701333-89701633	318.818	-0.0445929	0.0152168	-2.93051	0.0033841	0.0271525	Fibrosis.stage	PANK1	SCENIC+
chrX:154516189-154516489	333.976	-0.430535	0.146916	-2.93048	0.0033844	0.0559006	High_Fibrosis_vs_Control	IKBKG	SCENIC+
chrX:154516189-154516489	333.976	-0.430535	0.146916	-2.93048	0.0033844	0.0559006	High_Fibrosis_vs_Control	PLXNA3	SCENIC+
chr16:1705977-1706277	306.11	-0.262705	0.0896484	-2.93039	0.00338535	0.0559084	High_Fibrosis_vs_Control	MAPK8IP3	SCENIC+
chr16:1705977-1706277	306.11	-0.262705	0.0896484	-2.93039	0.00338535	0.0559084	High_Fibrosis_vs_Control	JPT2	SCENIC+
chr9:68560059-68560359	15.0081	0.557452	0.190232	2.93039	0.0033854	0.0559084	High_Fibrosis_vs_Control	PGM5	SCENIC+
chr12:111369000-111369300	293.188	-0.290705	0.099216	-2.93002	0.00338941	0.0559519	High_Fibrosis_vs_Control	CUX2	SCENIC+
chr12:111369000-111369300	293.188	-0.290705	0.099216	-2.93002	0.00338941	0.0559519	High_Fibrosis_vs_Control	ATXN2	SCENIC+
chr12:111369000-111369300	293.188	-0.290705	0.099216	-2.93002	0.00338941	0.0559519	High_Fibrosis_vs_Control	SH2B3	SCENIC+
chr17:75182962-75183262	219.079	-0.353966	0.120819	-2.92972	0.00339273	0.0559773	High_Fibrosis_vs_Control	GRB2	SCENIC+
chr14:31026392-31026692	409.744	-0.340743	0.116315	-2.92948	0.00339534	0.0559948	High_Fibrosis_vs_Control	HECTD1	SCENIC+
chr6:119119990-119120290	8.53847	1.10872	0.378507	2.9292	0.00339839	0.0560194	High_Fibrosis_vs_Control	MAN1A1	SCENIC+
chr6:159701669-159701969	74.1998	0.189601	0.0647297	2.92912	0.00339918	0.0272504	Fibrosis.stage	SOD2	SCENIC+
chr6:159701669-159701969	74.1998	0.189601	0.0647297	2.92912	0.00339918	0.0272504	Fibrosis.stage	WTAP	SCENIC+
chr6:159701669-159701969	74.1998	0.189601	0.0647297	2.92912	0.00339918	0.0272504	Fibrosis.stage	ACAT2	SCENIC+
chr8:100484204-100484504	18.6308	0.746811	0.254966	2.92906	0.00339984	0.0560339	High_Fibrosis_vs_Control	RNF19A	SCENIC+
chr3:105823494-105823794	17.2478	0.911972	0.311359	2.929	0.00340053	0.0560344	High_Fibrosis_vs_Control	CBLB	SCENIC+
chr15:58270000-58270300	91.8529	0.0711132	0.0242853	2.92825	0.00340881	0.0273089	Fibrosis.stage	LIPC	SCENIC+
chr14:55027069-55027369	254.706	-0.0465131	0.0158847	-2.92816	0.00340969	0.027314	Fibrosis.stage	LGALS3	SCENIC+
chr22:38052332-38052632	102.698	-0.0619278	0.0211491	-2.92815	0.00340982	0.0273144	Fibrosis.stage	MAFF	SCENIC+
chr3:5026895-5027195	135.929	0.0676306	0.0230976	2.92803	0.00341116	0.0273218	Fibrosis.stage	BHLHE40	SCENIC+
chr3:5026895-5027195	135.929	0.0676306	0.0230976	2.92803	0.00341116	0.0273218	Fibrosis.stage	ARL8B	SCENIC+
chr11:74138642-74138942	18.4861	1.58526	0.541504	2.92751	0.00341684	0.0562254	High_Fibrosis_vs_Control	PPME1	SCENIC+
chr12:3992078-3992378	30.1273	-0.550251	0.187994	-2.92695	0.00342303	0.056292	High_Fibrosis_vs_Control	PARP11	SCENIC+
chr7:101138245-101138545	81.2293	0.116303	0.0397371	2.92681	0.00342457	0.0274105	Fibrosis.stage	MOGAT3	SCENIC+
chr7:101138245-101138545	81.2293	0.116303	0.0397371	2.92681	0.00342457	0.0274105	Fibrosis.stage	PLOD3	SCENIC+
chr1:9100504-9100804	41.79	0.100236	0.0342499	2.9266	0.00342692	0.027428	Fibrosis.stage	H6PD	SCENIC+
chr1:9100504-9100804	41.79	0.100236	0.0342499	2.9266	0.00342692	0.027428	Fibrosis.stage	GPR157	SCENIC+
chr10:110426927-110427227	9.33166	0.186593	0.0637601	2.92648	0.00342826	0.0274374	Fibrosis.stage	DUSP5	SCENIC+
chr16:67833783-67834083	162.213	-0.286106	0.0977749	-2.92617	0.00343167	0.0563756	High_Fibrosis_vs_Control	RANBP10	SCENIC+
chr22:17706567-17706867	75.8726	0.0858526	0.0293399	2.92614	0.00343196	0.027457	Fibrosis.stage	ATP6V1E1	SCENIC+
chr22:17706567-17706867	75.8726	0.0858526	0.0293399	2.92614	0.00343196	0.027457	Fibrosis.stage	BID	SCENIC+
chr22:17706567-17706867	75.8726	0.0858526	0.0293399	2.92614	0.00343196	0.027457	Fibrosis.stage	MICAL3	SCENIC+
chr22:38793931-38794231	140.805	-0.3667	0.125325	-2.926	0.00343352	0.0564001	High_Fibrosis_vs_Control	GTPBP1	SCENIC+
chr22:38793931-38794231	140.805	-0.3667	0.125325	-2.926	0.00343352	0.0564001	High_Fibrosis_vs_Control	SUN2	SCENIC+
chr11:77066727-77067027	457.271	-0.265852	0.0908642	-2.92581	0.00343557	0.056422	High_Fibrosis_vs_Control	MYO7A	SCENIC+
chr19:1103864-1104164	289.769	-0.311236	0.106397	-2.92522	0.0034421	0.0564853	High_Fibrosis_vs_Control	MIDN	SCENIC+
chr8:28890067-28890367	639.957	-0.321875	0.110045	-2.92494	0.00344527	0.056514	High_Fibrosis_vs_Control	HMBOX1	SCENIC+
chr3:42590559-42590859	258.125	-0.307869	0.105292	-2.92396	0.00345614	0.0566338	High_Fibrosis_vs_Control	NKTR	SCENIC+
chr10:80283791-80284091	72.6099	-0.0985851	0.0337213	-2.92352	0.00346097	0.0276435	Fibrosis.stage	MAT1A	SCENIC+
chrX:41923496-41923796	310.771	-0.338084	0.115647	-2.92341	0.00346217	0.056707	High_Fibrosis_vs_Control	CASK	SCENIC+
chr4:25913995-25914295	433.758	-0.27186	0.0929942	-2.92341	0.00346224	0.056707	High_Fibrosis_vs_Control	SEL1L3	SCENIC+
chr14:96502196-96502496	253.45	-0.315394	0.1079	-2.92302	0.00346651	0.0567622	High_Fibrosis_vs_Control	PAPOLA	SCENIC+
chr8:17630527-17630827	12.2254	0.725245	0.248153	2.92257	0.00347155	0.0568156	High_Fibrosis_vs_Control	MTUS1	SCENIC+
chr9:98217281-98217581	173.924	-0.099453	0.034031	-2.92243	0.00347317	0.0277254	Fibrosis.stage	NANS	SCENIC+
chr17:78882999-78883299	9.32608	0.716397	0.245141	2.92239	0.00347353	0.0568333	High_Fibrosis_vs_Control	CANT1	SCENIC+
chr17:78882999-78883299	9.32608	0.716397	0.245141	2.92239	0.00347353	0.0568333	High_Fibrosis_vs_Control	TIMP2	SCENIC+
chr17:78882999-78883299	9.32608	0.716397	0.245141	2.92239	0.00347353	0.0568333	High_Fibrosis_vs_Control	C1QTNF1	SCENIC+
chr15:60328894-60329194	14.8396	0.124807	0.0427076	2.92237	0.00347379	0.0277285	Fibrosis.stage	ICE2	SCENIC+
chr12:6371075-6371375	52.4302	0.136076	0.0465679	2.9221	0.00347676	0.0277461	Fibrosis.stage	LTBR	SCENIC+
chr3:50194966-50195266	235.288	-0.356587	0.122033	-2.92206	0.00347728	0.0568686	High_Fibrosis_vs_Control	RASSF1	SCENIC+
chr7:131105921-131106221	391.225	-0.0554745	0.0189856	-2.92192	0.00347883	0.0277572	Fibrosis.stage	MKLN1	SCENIC+
chr10:49188294-49188594	8.60336	0.893248	0.305714	2.92184	0.00347972	0.0568933	High_Fibrosis_vs_Control	TMEM273	SCENIC+
chr19:10749009-10749309	117.295	0.101886	0.034871	2.9218	0.00348012	0.0277636	Fibrosis.stage	DNM2	SCENIC+
chr19:10749009-10749309	117.295	0.101886	0.034871	2.9218	0.00348012	0.0277636	Fibrosis.stage	ILF3	SCENIC+
chr9:136305941-136306241	19.5146	0.668352	0.22875	2.92176	0.00348064	0.0569026	High_Fibrosis_vs_Control	PMPCA	SCENIC+
chr11:32829673-32829973	240.809	-0.28266	0.0967513	-2.92151	0.0034834	0.0569358	High_Fibrosis_vs_Control	CCDC73	SCENIC+
chr10:94800197-94800497	28.0658	-0.762177	0.260895	-2.92139	0.00348473	0.0569488	High_Fibrosis_vs_Control	CYP2C18	SCENIC+
chr13:112691435-112691735	85.1606	0.0792655	0.0271329	2.92137	0.0034849	0.0277955	Fibrosis.stage	ATP11A	SCENIC+
chr22:50297160-50297452	106.899	-0.0938748	0.032135	-2.92126	0.00348617	0.0278049	Fibrosis.stage	SELENOO	SCENIC+
chr11:64230305-64230605	244.277	-0.0583452	0.0199753	-2.92087	0.00349052	0.0278308	Fibrosis.stage	ESRRA	SCENIC+
chr8:30130484-30130784	11.7781	0.197488	0.0676172	2.92067	0.00349276	0.027844	Fibrosis.stage	SARAF	SCENIC+
chr8:30130484-30130784	11.7781	0.197488	0.0676172	2.92067	0.00349276	0.027844	Fibrosis.stage	LEPROTL1	SCENIC+
chr4:74096294-74096594	153.26	-0.512393	0.175439	-2.92062	0.00349332	0.0570274	High_Fibrosis_vs_Control	MTHFD2L	SCENIC+
chr4:74096294-74096594	153.26	-0.512393	0.175439	-2.92062	0.00349332	0.0570274	High_Fibrosis_vs_Control	CXCL2	SCENIC+
chr19:2042160-2042460	302.038	-0.366492	0.125491	-2.92046	0.00349515	0.0570428	High_Fibrosis_vs_Control	AP3D1	SCENIC+
chr19:2042160-2042460	302.038	-0.366492	0.125491	-2.92046	0.00349515	0.0570428	High_Fibrosis_vs_Control	DOT1L	SCENIC+
chr19:44770620-44770920	220.728	-0.307536	0.105305	-2.92044	0.00349538	0.0570434	High_Fibrosis_vs_Control	CBLC	SCENIC+
chr19:44770620-44770920	220.728	-0.307536	0.105305	-2.92044	0.00349538	0.0570434	High_Fibrosis_vs_Control	PVR	SCENIC+
chr6:31703215-31703515	236.674	-0.0489201	0.0167522	-2.92023	0.00349778	0.027875	Fibrosis.stage	HSPA1B	SCENIC+
chr6:31703215-31703515	236.674	-0.0489201	0.0167522	-2.92023	0.00349778	0.027875	Fibrosis.stage	HSPA1A	SCENIC+
chr15:56629195-56629495	21.1277	0.152898	0.0523605	2.92011	0.0034991	0.0278811	Fibrosis.stage	ZNF280D	SCENIC+
chr1:147452849-147453149	32.9954	-0.18166	0.0622111	-2.92007	0.00349957	0.0278838	Fibrosis.stage	BCL9	SCENIC+
chr6:70709869-70710169	7.8367	0.176207	0.0603434	2.92006	0.00349962	0.0278838	Fibrosis.stage	FAM135A	SCENIC+
chr15:62950569-62950869	30.3021	0.101097	0.0346239	2.91985	0.00350203	0.0279003	Fibrosis.stage	TLN2	SCENIC+
chr16:1331738-1332038	54.26	0.132626	0.0454243	2.91972	0.00350343	0.0279081	Fibrosis.stage	UBE2I	SCENIC+
chr3:45545615-45545915	82.6877	0.133052	0.045572	2.9196	0.00350483	0.0279146	Fibrosis.stage	LIMD1	SCENIC+
chr13:52809375-52809675	20.0602	0.559177	0.191533	2.91948	0.00350611	0.0571801	High_Fibrosis_vs_Control	SUGT1	SCENIC+
chr19:19373100-19373400	29.0741	0.619539	0.212211	2.91944	0.00350656	0.0571845	High_Fibrosis_vs_Control	GATAD2A	SCENIC+
chr18:24232214-24232514	24.4917	0.128837	0.0441335	2.91924	0.00350881	0.0279368	Fibrosis.stage	CABYR	SCENIC+
chr14:51005317-51005617	24.98	0.767262	0.262839	2.91914	0.00351	0.0572289	High_Fibrosis_vs_Control	TRIM9	SCENIC+
chr14:51005317-51005617	24.98	0.767262	0.262839	2.91914	0.00351	0.0572289	High_Fibrosis_vs_Control	PYGL	SCENIC+
chr1:234600063-234600363	352.745	-0.0609773	0.0208904	-2.91892	0.00351248	0.02796	Fibrosis.stage	TARBP1	SCENIC+
chrX:38351440-38351740	27.4226	0.115079	0.0394259	2.91887	0.003513	0.0279635	Fibrosis.stage	OTC	SCENIC+
chr4:47914529-47914829	483.367	-0.047764	0.0163645	-2.91875	0.00351435	0.0279722	Fibrosis.stage	CNGA1	SCENIC+
chr14:21384222-21384522	205.246	-0.310794	0.106491	-2.91849	0.00351733	0.05731	High_Fibrosis_vs_Control	HNRNPC	SCENIC+
chr1:226939859-226940159	235.34	-0.362467	0.124213	-2.91812	0.00352148	0.0573422	High_Fibrosis_vs_Control	COQ8A	SCENIC+
chr19:4539907-4540207	244.191	-0.0778178	0.0266687	-2.91795	0.00352346	0.0280237	Fibrosis.stage	PLIN5	SCENIC+
chr20:37308652-37308952	10.1611	0.801367	0.274645	2.91782	0.00352484	0.0573752	High_Fibrosis_vs_Control	RPN2	SCENIC+
chr12:49414504-49414804	10.0589	0.148893	0.0510294	2.91778	0.0035253	0.0280356	Fibrosis.stage	SPATS2	SCENIC+
chr7:138252672-138252972	16.5665	0.65474	0.224401	2.91773	0.00352594	0.0573846	High_Fibrosis_vs_Control	AKR1D1	SCENIC+
chr5:119452329-119452629	238.663	-0.0623631	0.0213771	-2.91729	0.00353092	0.0280684	Fibrosis.stage	TNFAIP8	SCENIC+
chr5:119452329-119452629	238.663	-0.0623631	0.0213771	-2.91729	0.00353092	0.0280684	Fibrosis.stage	HSD17B4	SCENIC+
chr3:98010087-98010387	22.1152	0.767663	0.26317	2.91698	0.00353433	0.0574746	High_Fibrosis_vs_Control	CRYBG3	SCENIC+
chr3:98010087-98010387	22.1152	0.767663	0.26317	2.91698	0.00353433	0.0574746	High_Fibrosis_vs_Control	RIOX2	SCENIC+
chr9:134025109-134025409	528.804	-0.486511	0.166791	-2.91689	0.0035354	0.0574831	High_Fibrosis_vs_Control	VAV2	SCENIC+
chr22:19271859-19272159	76.1617	0.157329	0.0539383	2.91683	0.00353611	0.0280952	Fibrosis.stage	CLTCL1	SCENIC+
chr13:24221091-24221391	60.9804	0.107216	0.0367577	2.91682	0.00353621	0.0280952	Fibrosis.stage	SPATA13	SCENIC+
chr12:69068481-69068781	37.0982	0.203948	0.0699224	2.91678	0.00353664	0.028098	Fibrosis.stage	CPM	SCENIC+
chr2:231052891-231053191	222.221	-0.278978	0.0956564	-2.91646	0.00354023	0.0575439	High_Fibrosis_vs_Control	C2orf72	SCENIC+
chr4:139176323-139176623	292.487	-0.0629992	0.0216021	-2.91635	0.00354152	0.0281271	Fibrosis.stage	ELF2	SCENIC+
chr4:139176323-139176623	292.487	-0.0629992	0.0216021	-2.91635	0.00354152	0.0281271	Fibrosis.stage	NOCT	SCENIC+
chr7:100707548-100707830	50.8064	-0.577917	0.198171	-2.91625	0.00354263	0.0575711	High_Fibrosis_vs_Control	EPO	SCENIC+
chr5:74640469-74640769	224.771	-0.0519772	0.0178254	-2.91591	0.00354653	0.0281589	Fibrosis.stage	FAM169A	SCENIC+
chr4:54176240-54176540	24.3972	0.880466	0.301953	2.91591	0.00354657	0.0576204	High_Fibrosis_vs_Control	CHIC2	SCENIC+
chr15:80607330-80607630	52.835	-0.481449	0.165113	-2.91587	0.00354697	0.057624	High_Fibrosis_vs_Control	ABHD17C	SCENIC+
chr19:45370504-45370804	248.126	-0.0501151	0.0171877	-2.91575	0.00354834	0.0281665	Fibrosis.stage	FOSB	SCENIC+
chr19:45370504-45370804	248.126	-0.0501151	0.0171877	-2.91575	0.00354834	0.0281665	Fibrosis.stage	VASP	SCENIC+
chr21:29300269-29300569	53.4735	0.102484	0.035149	2.91571	0.00354877	0.0281692	Fibrosis.stage	BACH1	SCENIC+
chr21:29300269-29300569	53.4735	0.102484	0.035149	2.91571	0.00354877	0.0281692	Fibrosis.stage	MAP3K7CL	SCENIC+
chr2:240856189-240856489	135.313	-0.10903	0.0373951	-2.91563	0.00354974	0.0281728	Fibrosis.stage	AGXT	SCENIC+
chr17:50542043-50542343	258.285	-0.280766	0.0962994	-2.91556	0.00355055	0.0576779	High_Fibrosis_vs_Control	ACSF2	SCENIC+
chr13:102374969-102375269	8.11071	-0.202351	0.0694064	-2.91546	0.00355169	0.0281856	Fibrosis.stage	FGF14	SCENIC+
chr17:83195659-83195959	25.3994	0.581854	0.199577	2.91544	0.00355186	0.0576842	High_Fibrosis_vs_Control	B3GNTL1	SCENIC+
chr20:34363096-34363396	226.245	-0.290497	0.0996437	-2.91536	0.00355278	0.0576917	High_Fibrosis_vs_Control	ITCH	SCENIC+
chr1:211775128-211775428	10.0874	0.20151	0.0691207	2.91533	0.00355314	0.0281944	Fibrosis.stage	LPGAT1	SCENIC+
chr12:949725-950025	408.506	-0.344705	0.118242	-2.91525	0.003554	0.0577056	High_Fibrosis_vs_Control	ERC1	SCENIC+
chr19:44906457-44906757	161.63	-0.0569778	0.0195461	-2.91505	0.00355632	0.0282121	Fibrosis.stage	RELB	SCENIC+
chr17:57901409-57901709	73.8899	0.133809	0.0459032	2.91502	0.00355663	0.0282133	Fibrosis.stage	VEZF1	SCENIC+
chr11:65122100-65122400	354.045	-0.0489815	0.0168033	-2.91499	0.00355699	0.0282154	Fibrosis.stage	FAU	SCENIC+
chr3:9878747-9879047	63.5247	0.813698	0.279167	2.91473	0.00355992	0.0577721	High_Fibrosis_vs_Control	EMC3	SCENIC+
chr3:9878747-9879047	63.5247	0.813698	0.279167	2.91473	0.00355992	0.0577721	High_Fibrosis_vs_Control	ARPC4	SCENIC+
chr3:52565801-52566101	14.0769	-0.15974	0.0548111	-2.91437	0.0035641	0.0282595	Fibrosis.stage	NEK4	SCENIC+
chr10:75401480-75401780	168.188	-0.285793	0.0980723	-2.91411	0.00356705	0.0578581	High_Fibrosis_vs_Control	LRMDA	SCENIC+
chrX:107935637-107935937	5.95292	0.973692	0.334154	2.9139	0.00356943	0.0578879	High_Fibrosis_vs_Control	MID2	SCENIC+
chr17:69154390-69154690	10.6897	0.679916	0.233339	2.91385	0.00356996	0.057892	High_Fibrosis_vs_Control	ABCA10	SCENIC+
chr17:69154390-69154690	10.6897	0.679916	0.233339	2.91385	0.00356996	0.057892	High_Fibrosis_vs_Control	ABCA5	SCENIC+
chr6:44094732-44095032	72.1565	0.0733198	0.0251628	2.91381	0.00357043	0.0282982	Fibrosis.stage	TMEM63B	SCENIC+
chr13:29562002-29562302	27.431	1.08274	0.371603	2.9137	0.0035717	0.0579039	High_Fibrosis_vs_Control	SLC7A1	SCENIC+
chr2:63763315-63763615	21.6409	0.562613	0.193105	2.9135	0.003574	0.0579205	High_Fibrosis_vs_Control	WDPCP	SCENIC+
chr3:126445618-126445918	21.3313	-0.597551	0.205101	-2.91344	0.00357467	0.0579283	High_Fibrosis_vs_Control	ZXDC	SCENIC+
chr6:52929836-52930136	62.8908	0.154912	0.0531745	2.91328	0.00357658	0.0283422	Fibrosis.stage	FBXO9	SCENIC+
chr6:52929836-52930136	62.8908	0.154912	0.0531745	2.91328	0.00357658	0.0283422	Fibrosis.stage	GSTA1	SCENIC+
chr3:44338272-44338572	340.367	-0.367418	0.12614	-2.91278	0.00358224	0.0580124	High_Fibrosis_vs_Control	TCAIM	SCENIC+
chr8:80845162-80845462	20.0876	-0.160264	0.055026	-2.91252	0.00358531	0.028397	Fibrosis.stage	PAG1	SCENIC+
chr10:93496363-93496663	241.35	-0.244417	0.0839218	-2.91244	0.00358617	0.0580554	High_Fibrosis_vs_Control	MYOF	SCENIC+
chr11:6926239-6926539	28.6901	1.05277	0.361501	2.91222	0.00358874	0.058091	High_Fibrosis_vs_Control	ZNF215	SCENIC+
chr2:84919871-84920171	28.2335	1.32396	0.454657	2.91201	0.00359114	0.058123	High_Fibrosis_vs_Control	KCMF1	SCENIC+
chr2:231975036-231975336	38.1407	0.892227	0.30641	2.91187	0.00359269	0.0581404	High_Fibrosis_vs_Control	DIS3L2	SCENIC+
chr11:1572068-1572368	145.752	0.603958	0.207418	2.91179	0.00359359	0.0581445	High_Fibrosis_vs_Control	DUSP8	SCENIC+
chr7:95434924-95435224	319.743	-0.0477647	0.016404	-2.91178	0.00359374	0.0284494	Fibrosis.stage	PON1	SCENIC+
chr7:95434924-95435224	319.743	-0.0477647	0.016404	-2.91178	0.00359374	0.0284494	Fibrosis.stage	PON3	SCENIC+
chr11:57763679-57763977	20.8886	0.58736	0.201731	2.9116	0.00359586	0.0581705	High_Fibrosis_vs_Control	SERPING1	SCENIC+
chr13:108435443-108435743	10.3224	-0.975689	0.33513	-2.91138	0.00359838	0.0581918	High_Fibrosis_vs_Control	TNFSF13B	SCENIC+
chr19:49339354-49339654	252.91	-0.33733	0.115897	-2.9106	0.00360732	0.0582758	High_Fibrosis_vs_Control	SLC6A16	SCENIC+
chr12:42238221-42238521	268.853	-0.0506675	0.0174085	-2.91051	0.00360839	0.0285375	Fibrosis.stage	PPHLN1	SCENIC+
chr3:190288922-190289222	8.08081	0.750859	0.257989	2.91043	0.0036093	0.0582896	High_Fibrosis_vs_Control	CLDN1	SCENIC+
chr19:48812240-48812540	267.277	-0.41279	0.141836	-2.91034	0.00361034	0.0582987	High_Fibrosis_vs_Control	BCAT2	SCENIC+
chr19:48812240-48812540	267.277	-0.41279	0.141836	-2.91034	0.00361034	0.0582987	High_Fibrosis_vs_Control	PPP1R15A	SCENIC+
chr1:62689631-62689931	36.7601	0.137689	0.0473135	2.91014	0.0036127	0.0285624	Fibrosis.stage	DOCK7	SCENIC+
chr13:28353664-28353964	19.0482	0.135841	0.0466916	2.90933	0.00362199	0.0286231	Fibrosis.stage	PAN3	SCENIC+
chr11:59096234-59096534	44.4316	-0.183856	0.063199	-2.90916	0.00362397	0.0286343	Fibrosis.stage	GLYATL1	SCENIC+
chr19:13851329-13851629	22.8715	0.821053	0.282244	2.90902	0.00362562	0.0584429	High_Fibrosis_vs_Control	ZSWIM4	SCENIC+
chr3:10194772-10195072	37.8514	0.10457	0.0359512	2.90867	0.00362975	0.0286655	Fibrosis.stage	IRAK2	SCENIC+
chr10:98460831-98461131	58.9471	1.09212	0.375473	2.90865	0.00362994	0.0584947	High_Fibrosis_vs_Control	HPS1	SCENIC+
chr10:52763217-52763517	29.533	-0.506881	0.174282	-2.9084	0.00363282	0.0585298	High_Fibrosis_vs_Control	MBL2	SCENIC+
chr9:96052830-96053130	27.2445	0.69259	0.238166	2.90801	0.00363739	0.0585669	High_Fibrosis_vs_Control	ERCC6L2	SCENIC+
chr16:53703883-53704183	634.079	-0.0544132	0.0187116	-2.90799	0.00363762	0.0287112	Fibrosis.stage	FTO	SCENIC+
chr3:123628297-123628597	28.4613	-0.660766	0.227228	-2.90795	0.0036381	0.0585676	High_Fibrosis_vs_Control	MYLK	SCENIC+
chr13:100175122-100175422	32.5027	-0.112083	0.0385439	-2.90794	0.00363823	0.0287153	Fibrosis.stage	PCCA	SCENIC+
chr5:279340-279640	14.8158	0.79291	0.272695	2.90768	0.00364119	0.0586014	High_Fibrosis_vs_Control	SDHA	SCENIC+
chr5:279340-279640	14.8158	0.79291	0.272695	2.90768	0.00364119	0.0586014	High_Fibrosis_vs_Control	PDCD6	SCENIC+
chr6:5003594-5003894	535.483	-0.0535214	0.0184087	-2.9074	0.0036445	0.0287531	Fibrosis.stage	CDYL	SCENIC+
chr7:129091535-129091835	81.1378	-0.338552	0.116455	-2.90716	0.00364731	0.0586685	High_Fibrosis_vs_Control	SMO	SCENIC+
chr15:99733446-99733746	392.038	-0.302266	0.103976	-2.90707	0.0036483	0.05868	High_Fibrosis_vs_Control	MEF2A	SCENIC+
chr9:113390222-113390522	38.9387	-0.100541	0.0345859	-2.90698	0.00364934	0.028783	Fibrosis.stage	HDHD3	SCENIC+
chr9:113390222-113390522	38.9387	-0.100541	0.0345859	-2.90698	0.00364934	0.028783	Fibrosis.stage	ALAD	SCENIC+
chr17:6555437-6555737	17.4284	0.105214	0.0361979	2.90663	0.00365351	0.0288104	Fibrosis.stage	SLC13A5	SCENIC+
chr6:118894977-118895277	160.891	-0.266419	0.0916649	-2.90645	0.00365557	0.0587701	High_Fibrosis_vs_Control	FAM184A	SCENIC+
chr6:118894977-118895277	160.891	-0.266419	0.0916649	-2.90645	0.00365557	0.0587701	High_Fibrosis_vs_Control	MCM9	SCENIC+
chr5:56078880-56079180	46.0878	0.241781	0.0831949	2.9062	0.00365842	0.0288442	Fibrosis.stage	IL6ST	SCENIC+
chr6:73567052-73567352	192.762	-0.0516158	0.0177613	-2.90609	0.0036598	0.0288529	Fibrosis.stage	EEF1A1	SCENIC+
chr2:179344441-179344741	10.1903	0.783763	0.269705	2.906	0.00366078	0.0588181	High_Fibrosis_vs_Control	SESTD1	SCENIC+
chr19:1104456-1104756	290.209	-0.0511134	0.0175891	-2.90596	0.00366125	0.0288603	Fibrosis.stage	TMEM259	SCENIC+
chr4:94641726-94641941	6.96392	0.20703	0.071245	2.90589	0.00366214	0.028866	Fibrosis.stage	PDLIM5	SCENIC+
chr4:71796861-71797161	42.3952	-0.133999	0.0461138	-2.90583	0.00366281	0.0288699	Fibrosis.stage	GC	SCENIC+
chr17:7156392-7156692	119.858	-0.0684427	0.0235541	-2.90576	0.00366359	0.0288739	Fibrosis.stage	ACADVL	SCENIC+
chr5:108728193-108728493	266.221	-0.293091	0.100867	-2.90571	0.00366423	0.0588495	High_Fibrosis_vs_Control	FER	SCENIC+
chr7:150877154-150877454	36.383	-0.424241	0.146007	-2.90562	0.0036653	0.0588567	High_Fibrosis_vs_Control	TMEM176B	SCENIC+
chr1:31956038-31956338	38.9086	0.691254	0.237904	2.9056	0.00366551	0.0588567	High_Fibrosis_vs_Control	KHDRBS1	SCENIC+
chr1:31956038-31956338	38.9086	0.691254	0.237904	2.9056	0.00366551	0.0588567	High_Fibrosis_vs_Control	PTP4A2	SCENIC+
chr9:15422621-15422921	441.899	-0.327898	0.112872	-2.90503	0.00367215	0.0589066	High_Fibrosis_vs_Control	PSIP1	SCENIC+
chr14:91996944-91997244	29.8309	0.643493	0.221567	2.90428	0.00368101	0.0590024	High_Fibrosis_vs_Control	TC2N	SCENIC+
chr13:91398435-91398735	257.639	-0.36701	0.12637	-2.90426	0.00368126	0.0590034	High_Fibrosis_vs_Control	GPC5	SCENIC+
chr6:166287038-166287338	55.7541	0.105699	0.0363986	2.90393	0.00368516	0.0290099	Fibrosis.stage	RPS6KA2	SCENIC+
chr2:158998979-158999279	14.2582	0.158436	0.0545648	2.90363	0.00368862	0.0290289	Fibrosis.stage	TANC1	SCENIC+
chr16:57253432-57253732	46.4044	0.091239	0.0314226	2.90361	0.00368884	0.0290292	Fibrosis.stage	RSPRY1	SCENIC+
chr5:133232577-133232877	68.9147	0.112259	0.0386656	2.90333	0.00369215	0.0290518	Fibrosis.stage	HSPA4	SCENIC+
chr10:27234242-27234542	19.909	0.140988	0.0485614	2.9033	0.00369257	0.0290531	Fibrosis.stage	YME1L1	SCENIC+
chr7:11212123-11212423	47.6196	-0.393686	0.1356	-2.9033	0.00369258	0.0591489	High_Fibrosis_vs_Control	PHF14	SCENIC+
chr19:35693813-35694113	115.947	-0.338404	0.116561	-2.90325	0.00369314	0.0591518	High_Fibrosis_vs_Control	KMT2B	SCENIC+
chr10:129476556-129476856	11.9123	-0.136067	0.0468725	-2.90292	0.00369705	0.0290813	Fibrosis.stage	MGMT	SCENIC+
chr5:36189756-36190056	22.0383	-0.128342	0.0442126	-2.90283	0.00369806	0.0290872	Fibrosis.stage	RANBP3L	SCENIC+
chr5:36189756-36190056	22.0383	-0.128342	0.0442126	-2.90283	0.00369806	0.0290872	Fibrosis.stage	NADK2	SCENIC+
chr19:48619206-48619506	450.02	-0.313348	0.107947	-2.90279	0.00369855	0.0592141	High_Fibrosis_vs_Control	RPL18	SCENIC+
chr19:48619206-48619506	450.02	-0.313348	0.107947	-2.90279	0.00369855	0.0592141	High_Fibrosis_vs_Control	CYTH2	SCENIC+
chr10:71614244-71614487	19.3202	0.70467	0.242757	2.90278	0.00369871	0.0592141	High_Fibrosis_vs_Control	CDH23	SCENIC+
chr6:106086248-106086548	31.1263	-0.43898	0.151236	-2.90261	0.00370072	0.0592254	High_Fibrosis_vs_Control	ATG5	SCENIC+
chr2:60957689-60957989	17.4553	0.139999	0.0482386	2.90223	0.00370519	0.0291276	Fibrosis.stage	REL	SCENIC+
chr11:2964839-2965139	19.5557	0.138806	0.0478335	2.90186	0.00370955	0.0291496	Fibrosis.stage	NAP1L4	SCENIC+
chr19:10954130-10954428	10.2094	0.750154	0.258531	2.9016	0.00371262	0.0593649	High_Fibrosis_vs_Control	SMARCA4	SCENIC+
chr19:10954130-10954428	10.2094	0.750154	0.258531	2.9016	0.00371262	0.0593649	High_Fibrosis_vs_Control	DNM2	SCENIC+
chr19:10954130-10954428	10.2094	0.750154	0.258531	2.9016	0.00371262	0.0593649	High_Fibrosis_vs_Control	CARM1	SCENIC+
chr1:154974804-154975104	219.649	-0.0572625	0.0197353	-2.90153	0.0037135	0.0291753	Fibrosis.stage	ZBTB7B	SCENIC+
chr6:125749460-125749760	474.699	-0.0570957	0.0196779	-2.90151	0.00371371	0.0291762	Fibrosis.stage	NCOA7	SCENIC+
chr8:65841906-65842206	251.732	-0.302625	0.104313	-2.90111	0.00371839	0.05943	High_Fibrosis_vs_Control	MTFR1	SCENIC+
chr4:151185072-151185372	24.728	0.149792	0.0516361	2.90092	0.00372065	0.029221	Fibrosis.stage	PRSS48	SCENIC+
chr10:77711448-77711748	84.6415	-0.345148	0.118981	-2.90087	0.00372124	0.0594576	High_Fibrosis_vs_Control	KCNMA1	SCENIC+
chr12:56316183-56316483	418.239	-0.0513263	0.0176935	-2.90086	0.00372145	0.0292237	Fibrosis.stage	CNPY2	SCENIC+
chr22:38145915-38146215	16.1017	0.613261	0.211427	2.90058	0.00372473	0.0594874	High_Fibrosis_vs_Control	BAIAP2L2	SCENIC+
chr4:38867556-38867856	374.957	-0.308172	0.106248	-2.90049	0.00372585	0.0594933	High_Fibrosis_vs_Control	TMEM156	SCENIC+
chr8:73878770-73879070	283.528	-0.282086	0.0972594	-2.90034	0.00372753	0.0595101	High_Fibrosis_vs_Control	STAU2	SCENIC+
chr15:34588028-34588328	53.0241	-0.0729288	0.0251471	-2.90008	0.00373062	0.0292811	Fibrosis.stage	GOLGA8B	SCENIC+
chr14:61559680-61559980	28.9338	0.15313	0.0528069	2.89981	0.00373394	0.0293022	Fibrosis.stage	HIF1A	SCENIC+
chr14:75046351-75046600	28.6085	0.128776	0.0444158	2.89933	0.0037396	0.029339	Fibrosis.stage	RPS6KL1	SCENIC+
chr14:75046351-75046600	28.6085	0.128776	0.0444158	2.89933	0.0037396	0.029339	Fibrosis.stage	MLH3	SCENIC+
chr22:41286223-41286523	608.409	-0.338044	0.116595	-2.89931	0.00373991	0.0596475	High_Fibrosis_vs_Control	ZC3H7B	SCENIC+
chr12:118089338-118089638	71.2843	0.220755	0.0761417	2.89927	0.00374031	0.0293424	Fibrosis.stage	WSB2	SCENIC+
chr9:114059095-114059395	89.6376	-0.570652	0.196831	-2.8992	0.00374115	0.0596643	High_Fibrosis_vs_Control	AMBP	SCENIC+
chr9:114059095-114059395	89.6376	-0.570652	0.196831	-2.8992	0.00374115	0.0596643	High_Fibrosis_vs_Control	ZNF618	SCENIC+
chr22:45213192-45213492	12.0905	0.126111	0.0435018	2.89898	0.00374375	0.0293645	Fibrosis.stage	KIAA0930	SCENIC+
chr12:6452972-6453187	35.4747	0.090692	0.0312848	2.89891	0.00374459	0.0293677	Fibrosis.stage	CHD4	SCENIC+
chr4:9966456-9966756	16.8782	-0.761289	0.262619	-2.89883	0.00374553	0.0597152	High_Fibrosis_vs_Control	WDR1	SCENIC+
chr14:23078728-23079028	52.0852	1.01688	0.350793	2.89881	0.00374585	0.0597152	High_Fibrosis_vs_Control	ACIN1	SCENIC+
chr21:35063471-35063771	34.5727	0.660402	0.227832	2.89864	0.00374782	0.0597217	High_Fibrosis_vs_Control	RUNX1	SCENIC+
chr10:50566192-50566492	53.6399	-0.530277	0.182944	-2.89857	0.00374874	0.0597283	High_Fibrosis_vs_Control	SGMS1	SCENIC+
chr6:160168401-160168701	19.903	-0.14369	0.0495767	-2.89834	0.00375149	0.0294112	Fibrosis.stage	SLC22A1	SCENIC+
chr6:160168401-160168701	19.903	-0.14369	0.0495767	-2.89834	0.00375149	0.0294112	Fibrosis.stage	IGF2R	SCENIC+
chr13:48094997-48095297	169.858	-0.305228	0.105312	-2.89832	0.00375168	0.0597678	High_Fibrosis_vs_Control	SUCLA2	SCENIC+
chr17:82418494-82418794	402.02	-0.265801	0.091712	-2.89822	0.00375291	0.0597771	High_Fibrosis_vs_Control	CSNK1D	SCENIC+
chr16:68052217-68052517	17.3631	-0.894393	0.308604	-2.89819	0.00375318	0.0597779	High_Fibrosis_vs_Control	NFATC3	SCENIC+
chr3:52166939-52167239	19.9987	-0.150059	0.0517804	-2.89798	0.00375572	0.0294381	Fibrosis.stage	ALAS1	SCENIC+
chr1:109877465-109877765	78.9203	0.0804517	0.0277631	2.89779	0.00375797	0.0294537	Fibrosis.stage	CSF1	SCENIC+
chr2:108719293-108719593	239.121	-0.0622312	0.0214765	-2.89764	0.00375982	0.0294653	Fibrosis.stage	LIMS1	SCENIC+
chr17:57892528-57892828	110.678	0.0562318	0.0194064	2.89759	0.00376048	0.0294691	Fibrosis.stage	CUEDC1	SCENIC+
chr10:75396049-75396349	32.474	-0.47036	0.162331	-2.89754	0.00376096	0.0598567	High_Fibrosis_vs_Control	LRMDA	SCENIC+
chr7:28266392-28266692	7.33994	-0.993087	0.342766	-2.89728	0.00376417	0.0598896	High_Fibrosis_vs_Control	JAZF1	SCENIC+
chr12:122966405-122966705	359.088	-0.0690094	0.0238191	-2.89723	0.00376475	0.0294934	Fibrosis.stage	HIP1R	SCENIC+
chr12:122966405-122966705	359.088	-0.0690094	0.0238191	-2.89723	0.00376475	0.0294934	Fibrosis.stage	VPS37B	SCENIC+
chr17:75997259-75997559	66.3223	0.0864267	0.029831	2.89721	0.00376497	0.0294945	Fibrosis.stage	ACOX1	SCENIC+
chr12:14567242-14567542	112.584	-0.0914096	0.0315517	-2.89714	0.00376584	0.0294979	Fibrosis.stage	ATF7IP	SCENIC+
chr1:43285526-43285826	76.7388	0.0913132	0.0315184	2.89714	0.00376586	0.0294979	Fibrosis.stage	CFAP57	SCENIC+
chr17:42388542-42388842	436.044	-0.333695	0.115189	-2.89693	0.00376832	0.0599384	High_Fibrosis_vs_Control	ATP6V0A1	SCENIC+
chr9:4984671-4984971	273.737	-0.276696	0.0955146	-2.8969	0.0037687	0.0599384	High_Fibrosis_vs_Control	RCL1	SCENIC+
chr8:38030362-38030662	250.104	-0.337103	0.116372	-2.89676	0.00377033	0.0599468	High_Fibrosis_vs_Control	RAB11FIP1	SCENIC+
chr7:87628129-87628429	258.297	-0.292371	0.10094	-2.89648	0.00377374	0.0599823	High_Fibrosis_vs_Control	RUNDC3B	SCENIC+
chr1:241521762-241522062	49.7542	-0.488583	0.168688	-2.89637	0.00377507	0.0599968	High_Fibrosis_vs_Control	FH	SCENIC+
chr21:25888017-25888317	46.5777	0.130195	0.0449535	2.89622	0.00377685	0.0295663	Fibrosis.stage	APP	SCENIC+
chr2:25787074-25787374	68.2902	-0.364164	0.125739	-2.89618	0.00377731	0.0600264	High_Fibrosis_vs_Control	DTNB	SCENIC+
chr7:92767518-92767766	7.75156	0.164218	0.0567063	2.89595	0.00378017	0.0295868	Fibrosis.stage	CDK6	SCENIC+
chr8:101026284-101026584	8.60956	0.964861	0.333227	2.8955	0.00378551	0.0601013	High_Fibrosis_vs_Control	YWHAZ	SCENIC+
chr18:21686549-21686849	14.3107	0.856438	0.295801	2.89532	0.00378777	0.0601232	High_Fibrosis_vs_Control	SNRPD1	SCENIC+
chr18:26386053-26386353	47.384	0.0946953	0.0327071	2.89525	0.0037886	0.0296412	Fibrosis.stage	KCTD1	SCENIC+
chr12:39893486-39893786	43.9146	-0.550306	0.19009	-2.89497	0.00379195	0.0601655	High_Fibrosis_vs_Control	SLC2A13	SCENIC+
chr21:41467363-41467663	51.434	0.650887	0.224845	2.89483	0.00379365	0.0601843	High_Fibrosis_vs_Control	TMPRSS2	SCENIC+
chr13:98664159-98664439	20.7373	0.208212	0.0719256	2.89482	0.00379377	0.0296742	Fibrosis.stage	STK24	SCENIC+
chr6:159761816-159762116	292.248	-0.314985	0.108811	-2.89478	0.00379427	0.0601872	High_Fibrosis_vs_Control	ACAT2	SCENIC+
chr6:159761816-159762116	292.248	-0.314985	0.108811	-2.89478	0.00379427	0.0601872	High_Fibrosis_vs_Control	SOD2	SCENIC+
chr10:102310746-102311046	16.2661	0.122099	0.0421837	2.89447	0.00379803	0.0296998	Fibrosis.stage	NFKB2	SCENIC+
chr4:124712613-124712913	336.165	-0.049459	0.0170874	-2.89447	0.00379804	0.0296998	Fibrosis.stage	ANKRD50	SCENIC+
chr10:95064158-95064458	40.7184	-0.180819	0.0624728	-2.89436	0.00379935	0.0297044	Fibrosis.stage	CYP2C9	SCENIC+
chr10:95064158-95064458	40.7184	-0.180819	0.0624728	-2.89436	0.00379935	0.0297044	Fibrosis.stage	CYP2C8	SCENIC+
chr9:133738279-133738579	309.514	-0.447723	0.154699	-2.89416	0.00380172	0.0602601	High_Fibrosis_vs_Control	SARDH	SCENIC+
chr15:63189310-63189610	504.293	-0.047021	0.016249	-2.89377	0.00380642	0.0297407	Fibrosis.stage	RAB8B	SCENIC+
chr15:63189310-63189610	504.293	-0.047021	0.016249	-2.89377	0.00380642	0.0297407	Fibrosis.stage	TPM1	SCENIC+
chr6:116279792-116280092	154.274	-0.263831	0.0911901	-2.8932	0.00381344	0.0603702	High_Fibrosis_vs_Control	NT5DC1	SCENIC+
chr16:1971830-1972130	198.023	-0.317889	0.109878	-2.89312	0.00381436	0.0603788	High_Fibrosis_vs_Control	RPS2	SCENIC+
chr12:122078407-122078707	235.652	-0.356917	0.123382	-2.89278	0.00381848	0.0604229	High_Fibrosis_vs_Control	MLXIP	SCENIC+
chr5:79689651-79689951	98.6283	-0.0853909	0.0295205	-2.8926	0.00382066	0.0298229	Fibrosis.stage	TENT2	SCENIC+
chr10:73811791-73812091	474.458	-0.266145	0.0920109	-2.89254	0.00382139	0.0604569	High_Fibrosis_vs_Control	ZSWIM8	SCENIC+
chr10:73811791-73812091	474.458	-0.266145	0.0920109	-2.89254	0.00382139	0.0604569	High_Fibrosis_vs_Control	SEC24C	SCENIC+
chr13:27599942-27600242	32.9213	0.147393	0.0509572	2.89248	0.00382214	0.0298296	Fibrosis.stage	LNX2	SCENIC+
chr12:6470867-6471167	334.182	-0.275701	0.0953173	-2.89246	0.00382243	0.0604639	High_Fibrosis_vs_Control	NOP2	SCENIC+
chr12:6470867-6471167	334.182	-0.275701	0.0953173	-2.89246	0.00382243	0.0604639	High_Fibrosis_vs_Control	CHD4	SCENIC+
chr16:68234435-68234735	340.534	-0.0839884	0.0290373	-2.89243	0.00382272	0.0298325	Fibrosis.stage	SMPD3	SCENIC+
chr17:1562702-1563002	272.03	-0.257248	0.0889386	-2.89242	0.00382289	0.0604654	High_Fibrosis_vs_Control	CRK	SCENIC+
chr12:56949037-56949337	53.5049	-0.161291	0.0557636	-2.89241	0.00382299	0.0298334	Fibrosis.stage	RDH16	SCENIC+
chr12:56949037-56949337	53.5049	-0.161291	0.0557636	-2.89241	0.00382299	0.0298334	Fibrosis.stage	NAB2	SCENIC+
chr6:132731127-132731427	33.1756	0.0977722	0.0338043	2.8923	0.00382431	0.0298422	Fibrosis.stage	VNN2	SCENIC+
chr6:73571181-73571470	29.0974	-0.161272	0.05576	-2.89226	0.00382485	0.0298437	Fibrosis.stage	SLC17A5	SCENIC+
chr6:73571181-73571470	29.0974	-0.161272	0.05576	-2.89226	0.00382485	0.0298437	Fibrosis.stage	CD109	SCENIC+
chr6:17600140-17600440	280.916	-0.221132	0.0764572	-2.89224	0.00382509	0.0604942	High_Fibrosis_vs_Control	CAP2	SCENIC+
chrX:43656035-43656271	143.19	-0.0637232	0.0220325	-2.89223	0.00382514	0.0298447	Fibrosis.stage	MAOB	SCENIC+
chr17:78979798-78980098	65.0247	0.124395	0.0430106	2.8922	0.00382555	0.0298449	Fibrosis.stage	C1QTNF1	SCENIC+
chr13:45418342-45418642	347.622	-0.0515264	0.0178156	-2.8922	0.00382556	0.0298449	Fibrosis.stage	TPT1	SCENIC+
chr5:39437505-39437805	73.9993	0.430638	0.148898	2.89217	0.00382589	0.0605008	High_Fibrosis_vs_Control	DAB2	SCENIC+
chr7:56047639-56047939	45.5749	0.097773	0.0338077	2.89204	0.00382755	0.0298562	Fibrosis.stage	CCT6A	SCENIC+
chr3:142086543-142086843	15.7633	1.06119	0.36698	2.89169	0.00383172	0.0605658	High_Fibrosis_vs_Control	TFDP2	SCENIC+
chr7:5704456-5704756	95.4036	-0.0609111	0.0210668	-2.89133	0.00383615	0.029907	Fibrosis.stage	ACTB	SCENIC+
chrY:12392217-12392517	29.4692	-0.135856	0.0469887	-2.89125	0.00383717	0.0299142	Fibrosis.stage	USP9Y	SCENIC+
chr7:867610-867910	57.8401	0.542445	0.187618	2.89122	0.00383744	0.0606381	High_Fibrosis_vs_Control	SUN1	SCENIC+
chr9:134028706-134029006	129.019	-0.0930941	0.0321996	-2.89115	0.00383829	0.0299205	Fibrosis.stage	VAV2	SCENIC+
chr1:179292407-179292707	70.9095	-0.0698076	0.0241453	-2.89115	0.00383838	0.0299205	Fibrosis.stage	SOAT1	SCENIC+
chr19:44890815-44891115	274.697	-0.398053	0.137684	-2.89106	0.00383945	0.0606607	High_Fibrosis_vs_Control	RELB	SCENIC+
chr11:6606967-6607267	121.726	0.129681	0.0448602	2.89079	0.00384271	0.0299461	Fibrosis.stage	ILK	SCENIC+
chr11:6606967-6607267	121.726	0.129681	0.0448602	2.89079	0.00384271	0.0299461	Fibrosis.stage	TPP1	SCENIC+
chr8:140981316-140981616	13.3801	0.152901	0.0528943	2.89068	0.00384409	0.0299553	Fibrosis.stage	PTK2	SCENIC+
chr17:81805162-81805462	111.422	-0.0649074	0.022456	-2.89043	0.00384716	0.0299736	Fibrosis.stage	GCGR	SCENIC+
chr9:114060630-114060930	51.3883	-0.128154	0.0443422	-2.89012	0.0038509	0.0299936	Fibrosis.stage	ZNF618	SCENIC+
chr1:236046350-236046650	64.9753	-0.185013	0.0640194	-2.88996	0.00385293	0.030008	Fibrosis.stage	NID1	SCENIC+
chr19:35278867-35279167	72.3871	-0.15989	0.0553273	-2.8899	0.00385365	0.030012	Fibrosis.stage	HAMP	SCENIC+
chr5:74946502-74946802	15.078	0.23258	0.0804842	2.88977	0.0038553	0.0300222	Fibrosis.stage	FAM169A	SCENIC+
chr5:74946502-74946802	15.078	0.23258	0.0804842	2.88977	0.0038553	0.0300222	Fibrosis.stage	GCNT4	SCENIC+
chr19:3809973-3810273	18.3304	-0.15723	0.0544099	-2.88973	0.00385576	0.0300244	Fibrosis.stage	DAPK3	SCENIC+
chr12:63779676-63779976	319.075	-0.267435	0.0925593	-2.88934	0.00386056	0.0608969	High_Fibrosis_vs_Control	SRGAP1	SCENIC+
chr9:35652532-35652832	44.579	0.155219	0.0537229	2.88924	0.00386172	0.030063	Fibrosis.stage	GBA2	SCENIC+
chr9:35652532-35652832	44.579	0.155219	0.0537229	2.88924	0.00386172	0.030063	Fibrosis.stage	TLN1	SCENIC+
chr9:35652532-35652832	44.579	0.155219	0.0537229	2.88924	0.00386172	0.030063	Fibrosis.stage	RUSC2	SCENIC+
chr18:28176959-28177259	223.692	-0.0502694	0.0174016	-2.88878	0.00386743	0.0300968	Fibrosis.stage	CDH2	SCENIC+
chr12:122966405-122966705	308.13	-0.353768	0.122464	-2.88876	0.00386766	0.0609786	High_Fibrosis_vs_Control	HIP1R	SCENIC+
chr12:122966405-122966705	308.13	-0.353768	0.122464	-2.88876	0.00386766	0.0609786	High_Fibrosis_vs_Control	VPS37B	SCENIC+
chr13:45341304-45341604	670.639	-0.0720116	0.0249303	-2.88852	0.00387061	0.0301186	Fibrosis.stage	TPT1	SCENIC+
chr9:137453805-137454105	181.44	-0.0569657	0.019722	-2.88843	0.00387168	0.0301248	Fibrosis.stage	NSMF	SCENIC+
chr3:43214563-43214863	18.2074	0.165243	0.0572107	2.88833	0.00387294	0.0301321	Fibrosis.stage	GASK1A	SCENIC+
chr14:75619591-75619891	26.3591	0.58126	0.201247	2.8883	0.0038733	0.0610341	High_Fibrosis_vs_Control	FLVCR2	SCENIC+
chr21:46228839-46229139	395.442	-0.357275	0.123708	-2.88806	0.00387623	0.0610742	High_Fibrosis_vs_Control	LSS	SCENIC+
chr12:100528752-100529052	21.2112	0.17927	0.062073	2.88806	0.00387629	0.0301522	Fibrosis.stage	GAS2L3	SCENIC+
chr12:100528752-100529052	21.2112	0.17927	0.062073	2.88806	0.00387629	0.0301522	Fibrosis.stage	NR1H4	SCENIC+
chr3:187288592-187288892	95.924	0.0758893	0.0262804	2.88768	0.00388096	0.0301785	Fibrosis.stage	MASP1	SCENIC+
chr6:138404036-138404336	388.856	-0.277424	0.0960768	-2.88752	0.00388293	0.0611433	High_Fibrosis_vs_Control	NHSL1	SCENIC+
chr10:112815620-112815920	39.1115	0.83539	0.289319	2.88744	0.00388396	0.0611519	High_Fibrosis_vs_Control	TCF7L2	SCENIC+
chr16:28950550-28950850	281.439	-0.259375	0.0898294	-2.88741	0.00388426	0.0611519	High_Fibrosis_vs_Control	ATXN2L	SCENIC+
chr17:50151976-50152276	90.8336	0.116486	0.0403435	2.88735	0.00388507	0.0302018	Fibrosis.stage	PPP1R9B	SCENIC+
chr5:95811931-95812231	29.5741	0.100947	0.0349619	2.88733	0.00388524	0.0302018	Fibrosis.stage	ELL2	SCENIC+
chr14:39154844-39155144	64.0916	-0.458581	0.158835	-2.88716	0.00388743	0.0611765	High_Fibrosis_vs_Control	MIA2	SCENIC+
chr4:147723344-147723644	45.0311	0.143595	0.0497378	2.88704	0.00388891	0.030226	Fibrosis.stage	ARHGAP10	SCENIC+
chr4:169249606-169249906	28.6929	0.186639	0.0646496	2.88694	0.00389012	0.0302333	Fibrosis.stage	SH3RF1	SCENIC+
chr22:42079422-42079722	347.637	-0.354286	0.122721	-2.88691	0.00389039	0.061206	High_Fibrosis_vs_Control	CYP2D6	SCENIC+
chr2:70978763-70979063	141.824	-0.450523	0.156063	-2.8868	0.0038918	0.0612251	High_Fibrosis_vs_Control	MCEE	SCENIC+
chr8:22927822-22928122	113.587	-0.115532	0.0400276	-2.8863	0.00389797	0.0302807	Fibrosis.stage	TNFRSF10B	SCENIC+
chr2:161160187-161160487	340.96	-0.381679	0.132245	-2.88616	0.00389974	0.0613165	High_Fibrosis_vs_Control	TANK	SCENIC+
chr21:34615195-34615495	249.219	-0.323766	0.112184	-2.88602	0.00390153	0.0613385	High_Fibrosis_vs_Control	RCAN1	SCENIC+
chr21:34615195-34615495	249.219	-0.323766	0.112184	-2.88602	0.00390153	0.0613385	High_Fibrosis_vs_Control	KCNE1	SCENIC+
chr11:66600898-66601198	49.1658	-0.73509	0.25471	-2.88598	0.00390193	0.0613417	High_Fibrosis_vs_Control	RBM4	SCENIC+
chr20:45406465-45406765	37.4929	0.0953371	0.0330359	2.88587	0.00390339	0.0303171	Fibrosis.stage	SDC4	SCENIC+
chr18:58993301-58993601	37.2166	0.0957753	0.0331908	2.8856	0.00390665	0.0303388	Fibrosis.stage	SEC11C	SCENIC+
chr20:36167892-36168192	9.38978	0.201352	0.0697855	2.88531	0.00391034	0.0303618	Fibrosis.stage	DLGAP4	SCENIC+
chr2:45912137-45912437	50.6691	0.478442	0.165829	2.88515	0.00391222	0.0614455	High_Fibrosis_vs_Control	PRKCE	SCENIC+
chr12:120086902-120087202	217.246	-0.254751	0.0882996	-2.88507	0.00391322	0.0614522	High_Fibrosis_vs_Control	BICDL1	SCENIC+
chr14:103628165-103628465	136.122	0.062699	0.0217332	2.88495	0.00391481	0.0303858	Fibrosis.stage	KLC1	SCENIC+
chr14:103628165-103628465	136.122	0.062699	0.0217332	2.88495	0.00391481	0.0303858	Fibrosis.stage	MARK3	SCENIC+
chr14:103628165-103628465	136.122	0.062699	0.0217332	2.88495	0.00391481	0.0303858	Fibrosis.stage	PPP1R13B	SCENIC+
chr21:46286168-46286468	284.237	-0.0454846	0.015767	-2.8848	0.00391668	0.0303982	Fibrosis.stage	FTCD	SCENIC+
chr6:32853966-32854266	317.3	-0.267687	0.0928011	-2.88452	0.00392011	0.061527	High_Fibrosis_vs_Control	BRD2	SCENIC+
chr13:73782774-73783074	8.0257	0.725153	0.251435	2.88406	0.00392584	0.0615892	High_Fibrosis_vs_Control	KLF12	SCENIC+
chr22:39639030-39639330	15.5697	0.200038	0.0693601	2.88405	0.00392591	0.0304547	Fibrosis.stage	ATF4	SCENIC+
chr9:133653413-133653713	45.3729	-0.13581	0.0470936	-2.88384	0.00392864	0.0304687	Fibrosis.stage	DBH	SCENIC+
chr10:121567660-121567960	20.9496	0.138796	0.048133	2.8836	0.0039316	0.0304845	Fibrosis.stage	FGFR2	SCENIC+
chr6:151240098-151240398	15.1726	0.117899	0.0408896	2.88334	0.00393483	0.0305045	Fibrosis.stage	AKAP12	SCENIC+
chr14:75176778-75177078	277.862	-0.0554367	0.0192284	-2.88306	0.00393831	0.0305286	Fibrosis.stage	MLH3	SCENIC+
chr13:52609368-52609668	24.4731	0.443436	0.153811	2.883	0.00393911	0.0617473	High_Fibrosis_vs_Control	SUGT1	SCENIC+
chr5:140174952-140175252	356.777	-0.0480877	0.016681	-2.88278	0.00394178	0.0305476	Fibrosis.stage	NRG2	SCENIC+
chr11:62709512-62709812	217.332	-0.410539	0.142411	-2.88278	0.00394184	0.0617724	High_Fibrosis_vs_Control	SLC3A2	SCENIC+
chr11:62709512-62709812	217.332	-0.410539	0.142411	-2.88278	0.00394184	0.0617724	High_Fibrosis_vs_Control	EEF1G	SCENIC+
chr11:78063586-78063886	130.55	-0.628042	0.217862	-2.88275	0.0039422	0.0617724	High_Fibrosis_vs_Control	THRSP	SCENIC+
chr3:187222827-187223127	89.3754	-0.0731414	0.0253727	-2.88268	0.00394304	0.030556	Fibrosis.stage	MASP1	SCENIC+
chr10:32983291-32983591	60.7057	0.11155	0.0387004	2.8824	0.00394664	0.0305795	Fibrosis.stage	ITGB1	SCENIC+
chr5:75648638-75648938	10.8343	0.6663	0.231169	2.88231	0.00394769	0.0618232	High_Fibrosis_vs_Control	ANKDD1B	SCENIC+
chr4:110270867-110271106	6.07136	0.923273	0.320334	2.88222	0.00394884	0.0618336	High_Fibrosis_vs_Control	ENPEP	SCENIC+
chr9:33816926-33817226	317.755	-0.331767	0.11511	-2.88217	0.00394948	0.0618346	High_Fibrosis_vs_Control	PRSS3	SCENIC+
chr7:21542852-21543152	160.406	-0.0716708	0.0248681	-2.88204	0.00395112	0.0306019	Fibrosis.stage	DNAH11	SCENIC+
chr13:79185657-79185957	17.0752	0.142962	0.0496047	2.88202	0.00395139	0.0306033	Fibrosis.stage	RBM26	SCENIC+
chr14:31967401-31967701	51.0683	0.149831	0.0519898	2.88193	0.00395249	0.030609	Fibrosis.stage	ARHGAP5	SCENIC+
chr1:9164001-9164301	57.7631	0.157081	0.0545061	2.88191	0.00395278	0.0306098	Fibrosis.stage	H6PD	SCENIC+
chr1:9164001-9164301	57.7631	0.157081	0.0545061	2.88191	0.00395278	0.0306098	Fibrosis.stage	GPR157	SCENIC+
chr1:9164001-9164301	57.7631	0.157081	0.0545061	2.88191	0.00395278	0.0306098	Fibrosis.stage	SPSB1	SCENIC+
chr11:65305943-65306243	96.6048	-0.0851417	0.0295446	-2.88181	0.00395403	0.030618	Fibrosis.stage	FRMD8	SCENIC+
chr22:21607545-21607845	20.1953	0.114861	0.0398574	2.88179	0.00395421	0.030618	Fibrosis.stage	YPEL1	SCENIC+
chr11:47176855-47177155	312.124	-0.0608045	0.0211007	-2.88163	0.00395622	0.0306314	Fibrosis.stage	DDB2	SCENIC+
chr18:35478593-35478893	31.1446	0.244766	0.0849409	2.88161	0.00395649	0.0306327	Fibrosis.stage	INO80C	SCENIC+
chr10:12719407-12719707	44.8184	0.0982731	0.0341055	2.88145	0.00395855	0.0306451	Fibrosis.stage	CAMK1D	SCENIC+
chr3:190339189-190339489	23.654	0.127784	0.0443477	2.88141	0.00395895	0.0306467	Fibrosis.stage	CLDN1	SCENIC+
chr3:190339189-190339489	23.654	0.127784	0.0443477	2.88141	0.00395895	0.0306467	Fibrosis.stage	CLDN16	SCENIC+
chr17:75345621-75345921	21.3538	0.118052	0.0409722	2.88127	0.00396076	0.0306578	Fibrosis.stage	GRB2	SCENIC+
chr1:9331484-9331784	16.4616	0.158971	0.0551741	2.88126	0.00396084	0.0306578	Fibrosis.stage	H6PD	SCENIC+
chr1:9331484-9331784	16.4616	0.158971	0.0551741	2.88126	0.00396084	0.0306578	Fibrosis.stage	SPSB1	SCENIC+
chr10:72626015-72626315	249.785	-0.260821	0.0905245	-2.88122	0.00396138	0.0619473	High_Fibrosis_vs_Control	MICU1	SCENIC+
chr18:23566073-23566373	11.4776	0.184154	0.0639201	2.881	0.00396419	0.0306773	Fibrosis.stage	NPC1	SCENIC+
chr18:23566073-23566373	11.4776	0.184154	0.0639201	2.881	0.00396419	0.0306773	Fibrosis.stage	RIOK3	SCENIC+
chr17:76072417-76072717	250.54	-0.0475136	0.0164944	-2.88059	0.00396933	0.0307098	Fibrosis.stage	RNF157	SCENIC+
chr10:14604266-14604566	396.891	-0.29274	0.101625	-2.88059	0.00396934	0.0620044	High_Fibrosis_vs_Control	FAM107B	SCENIC+
chr17:59964641-59964941	243.091	-0.259149	0.0899681	-2.88046	0.00397096	0.0620145	High_Fibrosis_vs_Control	VMP1	SCENIC+
chr16:66660774-66661074	57.8869	0.390311	0.135513	2.88025	0.00397363	0.0620491	High_Fibrosis_vs_Control	CMTM4	SCENIC+
chr22:17298849-17299149	92.1872	-0.112991	0.0392303	-2.88019	0.00397432	0.0307325	Fibrosis.stage	CECR2	SCENIC+
chr12:29582700-29583000	68.5039	-0.0706906	0.0245464	-2.87987	0.00397838	0.0307596	Fibrosis.stage	TMTC1	SCENIC+
chr16:11766463-11766763	9.75768	-0.753844	0.26177	-2.8798	0.00397928	0.0621137	High_Fibrosis_vs_Control	GSPT1	SCENIC+
chr14:35374422-35374722	22.4307	0.960852	0.333667	2.87967	0.00398091	0.0621238	High_Fibrosis_vs_Control	NFKBIA	SCENIC+
chr11:66268322-66268622	433.295	-0.33781	0.11731	-2.87963	0.00398146	0.0621263	High_Fibrosis_vs_Control	PACS1	SCENIC+
chr9:121180389-121180689	60.7142	-0.0957014	0.0332347	-2.87956	0.00398231	0.0307835	Fibrosis.stage	RAB14	SCENIC+
chr20:347678-347978	83.1516	0.107327	0.0372736	2.87944	0.00398383	0.0307924	Fibrosis.stage	RBCK1	SCENIC+
chr20:347678-347978	83.1516	0.107327	0.0372736	2.87944	0.00398383	0.0307924	Fibrosis.stage	TRIB3	SCENIC+
chr20:347678-347978	83.1516	0.107327	0.0372736	2.87944	0.00398383	0.0307924	Fibrosis.stage	TBC1D20	SCENIC+
chr20:347678-347978	83.1516	0.107327	0.0372736	2.87944	0.00398383	0.0307924	Fibrosis.stage	CSNK2A1	SCENIC+
chr5:141485203-141485503	6.52791	0.156497	0.0543633	2.87873	0.00399282	0.0308445	Fibrosis.stage	DIAPH1	SCENIC+
chr5:77030196-77030496	211.929	-0.0495793	0.0172228	-2.8787	0.00399318	0.0308458	Fibrosis.stage	ZBED3	SCENIC+
chr5:77030196-77030496	211.929	-0.0495793	0.0172228	-2.8787	0.00399318	0.0308458	Fibrosis.stage	PDE8B	SCENIC+
chr2:84946201-84946501	6.784	0.859136	0.298468	2.87849	0.0039959	0.0622861	High_Fibrosis_vs_Control	KCMF1	SCENIC+
chr5:64519292-64519592	5.61881	1.24803	0.433601	2.8783	0.00399822	0.062296	High_Fibrosis_vs_Control	RNF180	SCENIC+
chr19:33302531-33302831	436.939	-0.310244	0.107797	-2.87802	0.00400176	0.0623252	High_Fibrosis_vs_Control	PEPD	SCENIC+
chr11:128522301-128522601	475.158	-0.276498	0.0960777	-2.87786	0.00400384	0.0623374	High_Fibrosis_vs_Control	ETS1	SCENIC+
chr18:57519719-57520019	33.3013	0.139767	0.0485732	2.87746	0.00400895	0.0309415	Fibrosis.stage	ATP8B1	SCENIC+
chr18:57519719-57520019	33.3013	0.139767	0.0485732	2.87746	0.00400895	0.0309415	Fibrosis.stage	ONECUT2	SCENIC+
chr22:18058780-18059080	24.2206	0.673143	0.233972	2.87702	0.00401445	0.0624442	High_Fibrosis_vs_Control	MICAL3	SCENIC+
chr16:88783479-88783697	63.2011	0.478386	0.166291	2.8768	0.00401726	0.0624724	High_Fibrosis_vs_Control	MVD	SCENIC+
chr2:23944545-23944845	70.3372	0.439062	0.152635	2.87655	0.00402052	0.062511	High_Fibrosis_vs_Control	ATAD2B	SCENIC+
chr2:134140464-134140764	30.5541	0.194107	0.0674805	2.87649	0.00402121	0.031015	Fibrosis.stage	MGAT5	SCENIC+
chr12:56300281-56300581	296.4	-0.0452422	0.0157295	-2.87627	0.00402411	0.031033	Fibrosis.stage	APOF	SCENIC+
chr2:105455138-105455438	109.142	0.106302	0.0369587	2.87623	0.00402458	0.0310352	Fibrosis.stage	FHL2	SCENIC+
chr21:35508420-35508720	10.8836	0.785535	0.273136	2.87599	0.00402766	0.0625705	High_Fibrosis_vs_Control	RUNX1	SCENIC+
chr1:196651834-196652134	67.1845	-0.315636	0.109749	-2.87598	0.00402771	0.0625705	High_Fibrosis_vs_Control	KCNT2	SCENIC+
chr10:12274048-12274348	31.276	-0.116541	0.0405224	-2.87597	0.00402791	0.0310579	Fibrosis.stage	NUDT5	SCENIC+
chr16:30355215-30355515	274.143	-0.301175	0.104724	-2.87589	0.00402895	0.062579	High_Fibrosis_vs_Control	SEPHS2	SCENIC+
chr5:97044112-97044412	13.7722	0.735655	0.255803	2.87586	0.00402925	0.062579	High_Fibrosis_vs_Control	ERAP2	SCENIC+
chr2:218169752-218170052	11.7785	0.816902	0.284068	2.87572	0.00403101	0.0625972	High_Fibrosis_vs_Control	TMBIM1	SCENIC+
chr19:20052164-20052464	332.722	-0.151822	0.0527957	-2.87564	0.00403206	0.0310856	Fibrosis.stage	ZNF682	SCENIC+
chrX:10939448-10939748	9.57892	0.829374	0.288433	2.87545	0.00403449	0.0626382	High_Fibrosis_vs_Control	MID1	SCENIC+
chr19:45455719-45456019	196.547	0.101303	0.0352339	2.87517	0.00403811	0.0311183	Fibrosis.stage	FOSB	SCENIC+
chr19:45455719-45456019	196.547	0.101303	0.0352339	2.87517	0.00403811	0.0311183	Fibrosis.stage	PPP1R13L	SCENIC+
chr19:45455719-45456019	196.547	0.101303	0.0352339	2.87517	0.00403811	0.0311183	Fibrosis.stage	VASP	SCENIC+
chr22:40261857-40262157	32.1378	-0.159826	0.055592	-2.87498	0.0040405	0.0311325	Fibrosis.stage	MRTFA	SCENIC+
chr6:30345008-30345308	226.504	-0.311486	0.108352	-2.87477	0.00404319	0.0627289	High_Fibrosis_vs_Control	HLA-E	SCENIC+
chr15:91852755-91853055	86.9088	0.440079	0.153115	2.87418	0.00405072	0.0628063	High_Fibrosis_vs_Control	SLCO3A1	SCENIC+
chr13:42049028-42049328	278.612	-0.268316	0.0933546	-2.87416	0.00405103	0.0628063	High_Fibrosis_vs_Control	VWA8	SCENIC+
chr22:36388015-36388315	482.341	-0.310883	0.108166	-2.87415	0.00405122	0.0628063	High_Fibrosis_vs_Control	MYH9	SCENIC+
chr17:81635476-81635776	47.9951	0.14808	0.0515223	2.87409	0.00405194	0.0312009	Fibrosis.stage	ACTG1	SCENIC+
chr17:81635476-81635776	47.9951	0.14808	0.0515223	2.87409	0.00405194	0.0312009	Fibrosis.stage	HGS	SCENIC+
chr17:81635476-81635776	47.9951	0.14808	0.0515223	2.87409	0.00405194	0.0312009	Fibrosis.stage	NPLOC4	SCENIC+
chr2:96868471-96868771	189.094	-0.0626007	0.0217813	-2.87406	0.00405228	0.0312028	Fibrosis.stage	LMAN2L	SCENIC+
chr1:2391565-2391865	347.044	-0.284153	0.0988772	-2.87379	0.00405575	0.0628488	High_Fibrosis_vs_Control	RER1	SCENIC+
chr2:200253675-200253975	17.065	0.904194	0.314659	2.87356	0.00405868	0.0628758	High_Fibrosis_vs_Control	SPATS2L	SCENIC+
chr12:32445881-32446181	10.6483	0.822888	0.28637	2.87352	0.00405929	0.0628791	High_Fibrosis_vs_Control	BICD1	SCENIC+
chr14:104768527-104768827	205.585	-0.0554237	0.0192881	-2.87347	0.00405995	0.0312531	Fibrosis.stage	INF2	SCENIC+
chr18:45935563-45935863	36.4519	0.172372	0.059989	2.87339	0.00406092	0.0312576	Fibrosis.stage	PSTPIP2	SCENIC+
chr4:25377022-25377322	603.098	-0.0558747	0.0194462	-2.8733	0.00406209	0.031263	Fibrosis.stage	ZCCHC4	SCENIC+
chr19:48868517-48868817	93.9292	-0.428195	0.149035	-2.87312	0.00406437	0.0629337	High_Fibrosis_vs_Control	HSD17B14	SCENIC+
chr19:48868517-48868817	93.9292	-0.428195	0.149035	-2.87312	0.00406437	0.0629337	High_Fibrosis_vs_Control	BCAT2	SCENIC+
chr18:63336461-63336761	15.2014	1.06771	0.371652	2.87288	0.00406745	0.0629717	High_Fibrosis_vs_Control	BCL2	SCENIC+
chr18:63336461-63336761	15.2014	1.06771	0.371652	2.87288	0.00406745	0.0629717	High_Fibrosis_vs_Control	KDSR	SCENIC+
chr18:23226380-23226680	6.62074	0.798504	0.277962	2.87271	0.00406963	0.0629807	High_Fibrosis_vs_Control	CABLES1	SCENIC+
chr2:3324886-3325186	146.644	-0.123874	0.0431218	-2.87266	0.00407037	0.0313113	Fibrosis.stage	EIPR1	SCENIC+
chr19:9834989-9835289	347.357	-0.0531788	0.0185135	-2.87243	0.00407328	0.0313286	Fibrosis.stage	OLFM2	SCENIC+
chr11:63763115-63763415	158.769	-0.106355	0.0370263	-2.87241	0.00407352	0.0313298	Fibrosis.stage	ATL3	SCENIC+
chr17:1787596-1787896	47.4737	0.191137	0.0665468	2.87221	0.00407612	0.0313453	Fibrosis.stage	TLCD2	SCENIC+
chr17:1787596-1787896	47.4737	0.191137	0.0665468	2.87221	0.00407612	0.0313453	Fibrosis.stage	SERPINF2	SCENIC+
chr7:83162755-83163055	101.272	0.192213	0.0669289	2.8719	0.0040801	0.0313701	Fibrosis.stage	PCLO	SCENIC+
chr12:131928978-131929278	371.891	-0.0496098	0.0172757	-2.87165	0.00408331	0.031386	Fibrosis.stage	PUS1	SCENIC+
chr12:131928978-131929278	371.891	-0.0496098	0.0172757	-2.87165	0.00408331	0.031386	Fibrosis.stage	ULK1	SCENIC+
chr10:77909818-77910118	71.184	0.0789164	0.027485	2.87125	0.00408851	0.031416	Fibrosis.stage	DLG5	SCENIC+
chr12:68539179-68539479	49.4739	-0.561247	0.195482	-2.87109	0.00409062	0.0632065	High_Fibrosis_vs_Control	RAP1B	SCENIC+
chr11:1844588-1844888	11.2043	0.827656	0.288289	2.87092	0.00409277	0.0632222	High_Fibrosis_vs_Control	IFITM10	SCENIC+
chr14:72544883-72545183	33.7902	-0.13701	0.0477326	-2.87036	0.00410002	0.0314854	Fibrosis.stage	DPF3	SCENIC+
chr7:38932570-38932870	23.8833	-0.760122	0.264818	-2.87036	0.00410007	0.0633125	High_Fibrosis_vs_Control	VPS41	SCENIC+
chr20:25623730-25624030	353.936	-0.317226	0.11052	-2.87031	0.00410068	0.0633167	High_Fibrosis_vs_Control	NINL	SCENIC+
chr20:37275093-37275393	10.1819	0.98277	0.342446	2.86985	0.00410662	0.0633766	High_Fibrosis_vs_Control	SRC	SCENIC+
chr7:21542852-21543152	135.792	-0.379731	0.13232	-2.86978	0.00410754	0.0633795	High_Fibrosis_vs_Control	DNAH11	SCENIC+
chr1:90114585-90114885	17.7644	-0.584284	0.203617	-2.86952	0.00411098	0.0634038	High_Fibrosis_vs_Control	ZNF326	SCENIC+
chr10:84613409-84613709	203.869	-0.0804228	0.028028	-2.86937	0.00411289	0.0315633	Fibrosis.stage	CCSER2	SCENIC+
chr11:108549378-108549678	14.8463	-0.804406	0.280352	-2.86927	0.00411414	0.0634339	High_Fibrosis_vs_Control	EXPH5	SCENIC+
chr17:15699454-15699754	360.057	-0.0778788	0.0271447	-2.86903	0.00411739	0.0315919	Fibrosis.stage	TVP23C	SCENIC+
chr15:85443836-85444136	42.0226	0.127473	0.0444338	2.86883	0.00411992	0.0316059	Fibrosis.stage	AKAP13	SCENIC+
chr6:29475077-29475377	8.41865	0.159202	0.0554955	2.86874	0.00412106	0.031612	Fibrosis.stage	OR2I1P	SCENIC+
chr15:98010041-98010341	30.2781	-0.730486	0.254687	-2.86817	0.00412851	0.0635843	High_Fibrosis_vs_Control	ARRDC4	SCENIC+
chr20:16455268-16455568	7.78355	0.187372	0.065334	2.86791	0.00413199	0.0316781	Fibrosis.stage	KIF16B	SCENIC+
chr14:103057447-103057747	492.919	-0.412156	0.143725	-2.86767	0.004135	0.063658	High_Fibrosis_vs_Control	TNFAIP2	SCENIC+
chr14:103057447-103057747	492.919	-0.412156	0.143725	-2.86767	0.004135	0.063658	High_Fibrosis_vs_Control	EXOC3L4	SCENIC+
chr10:87659583-87659883	110.666	-0.281419	0.0981351	-2.86767	0.00413511	0.063658	High_Fibrosis_vs_Control	PAPSS2	SCENIC+
chr10:115573102-115573402	17.2951	-0.137142	0.0478295	-2.86732	0.00413971	0.0317247	Fibrosis.stage	ATRNL1	SCENIC+
chr3:66463090-66463390	43.9378	-0.473677	0.1652	-2.8673	0.00413991	0.0636978	High_Fibrosis_vs_Control	LRIG1	SCENIC+
chr18:23695439-23695656	6.31506	1.23071	0.429231	2.86725	0.00414053	0.0637044	High_Fibrosis_vs_Control	LAMA3	SCENIC+
chr18:23695439-23695656	6.31506	1.23071	0.429231	2.86725	0.00414053	0.0637044	High_Fibrosis_vs_Control	NPC1	SCENIC+
chr18:23695439-23695656	6.31506	1.23071	0.429231	2.86725	0.00414053	0.0637044	High_Fibrosis_vs_Control	ANKRD29	SCENIC+
chr4:4681690-4681990	28.6286	0.952654	0.332288	2.86695	0.00414446	0.0637422	High_Fibrosis_vs_Control	STX18	SCENIC+
chr8:144094853-144095153	321.122	-0.269765	0.0940978	-2.86686	0.00414567	0.0637524	High_Fibrosis_vs_Control	MROH1	SCENIC+
chr8:144094853-144095153	321.122	-0.269765	0.0940978	-2.86686	0.00414567	0.0637524	High_Fibrosis_vs_Control	GRINA	SCENIC+
chr18:3602879-3603179	50.3834	0.0924159	0.0322372	2.86675	0.00414708	0.031768	Fibrosis.stage	TGIF1	SCENIC+
chr7:99989622-99989916	30.7999	-0.112538	0.0392569	-2.8667	0.00414774	0.0317722	Fibrosis.stage	AZGP1	SCENIC+
chr20:33674318-33674618	360.631	-0.0436999	0.0152457	-2.86637	0.00415213	0.0317955	Fibrosis.stage	CHMP4B	SCENIC+
chr19:45076359-45076659	182.756	-0.0606141	0.0211472	-2.8663	0.00415303	0.0317995	Fibrosis.stage	RELB	SCENIC+
chrX:49163751-49164051	196.156	-0.287662	0.10036	-2.86629	0.00415309	0.0638199	High_Fibrosis_vs_Control	CCDC120	SCENIC+
chrX:49163751-49164051	196.156	-0.287662	0.10036	-2.86629	0.00415309	0.0638199	High_Fibrosis_vs_Control	TFE3	SCENIC+
chr12:32296657-32296957	52.9804	0.412526	0.143934	2.86608	0.00415589	0.0638476	High_Fibrosis_vs_Control	FGD4	SCENIC+
chr3:50248444-50248744	28.7295	0.113359	0.0395521	2.86606	0.00415609	0.031817	Fibrosis.stage	RASSF1	SCENIC+
chr7:150988813-150989113	13.3707	-0.629325	0.219582	-2.86602	0.00415674	0.0638575	High_Fibrosis_vs_Control	NOS3	SCENIC+
chr6:42960526-42960826	210.796	-0.38452	0.134172	-2.86588	0.00415855	0.063876	High_Fibrosis_vs_Control	CNPY3	SCENIC+
chr6:42960526-42960826	210.796	-0.38452	0.134172	-2.86588	0.00415855	0.063876	High_Fibrosis_vs_Control	PEX6	SCENIC+
chr6:42960526-42960826	210.796	-0.38452	0.134172	-2.86588	0.00415855	0.063876	High_Fibrosis_vs_Control	GNMT	SCENIC+
chr10:11881411-11881711	42.2824	0.478627	0.167015	2.86577	0.00415997	0.0638889	High_Fibrosis_vs_Control	PROSER2	SCENIC+
chr3:190314406-190314706	23.1832	0.124005	0.0432724	2.86567	0.00416121	0.0318444	Fibrosis.stage	CLDN1	SCENIC+
chr15:63212098-63212398	25.4539	1.29581	0.452187	2.86566	0.00416141	0.0638889	High_Fibrosis_vs_Control	APH1B	SCENIC+
chr15:63212098-63212398	25.4539	1.29581	0.452187	2.86566	0.00416141	0.0638889	High_Fibrosis_vs_Control	RAB8B	SCENIC+
chr7:75842894-75843194	24.1123	1.30503	0.455405	2.86565	0.00416157	0.0638889	High_Fibrosis_vs_Control	RHBDD2	SCENIC+
chr13:41132670-41132970	294.412	-0.296226	0.103381	-2.86539	0.00416493	0.0639214	High_Fibrosis_vs_Control	ELF1	SCENIC+
chr7:90211600-90211900	315.805	-0.0716855	0.0250187	-2.86527	0.00416654	0.031877	Fibrosis.stage	STEAP2	SCENIC+
chr7:90211600-90211900	315.805	-0.0716855	0.0250187	-2.86527	0.00416654	0.031877	Fibrosis.stage	GTPBP10	SCENIC+
chr1:44650481-44650781	42.2449	-0.708007	0.247108	-2.86517	0.00416787	0.063954	High_Fibrosis_vs_Control	TMEM53	SCENIC+
chr7:27739941-27740241	254.897	-0.285768	0.0997415	-2.86509	0.00416893	0.06396	High_Fibrosis_vs_Control	JAZF1	SCENIC+
chr3:53045974-53046173	143.325	-0.0549676	0.0191856	-2.86504	0.00416954	0.0318962	Fibrosis.stage	STIMATE	SCENIC+
chr3:141477297-141477563	6.33598	0.924886	0.32284	2.86484	0.00417214	0.0639948	High_Fibrosis_vs_Control	RASA2	SCENIC+
chr9:113376910-113377210	356.745	-0.0568708	0.0198538	-2.86448	0.00417688	0.0319383	Fibrosis.stage	RGS3	SCENIC+
chr7:7499985-7500233	8.09958	0.163519	0.0570884	2.86431	0.00417913	0.0319513	Fibrosis.stage	UMAD1	SCENIC+
chr15:65110709-65111009	18.2961	0.146204	0.051046	2.86416	0.00418114	0.0319649	Fibrosis.stage	MTFMT	SCENIC+
chr15:65110709-65111009	18.2961	0.146204	0.051046	2.86416	0.00418114	0.0319649	Fibrosis.stage	CLPX	SCENIC+
chr4:140144088-140144388	52.6447	-0.123837	0.0432375	-2.86412	0.00418175	0.0319681	Fibrosis.stage	MAML3	SCENIC+
chr5:133214457-133214757	24.3542	0.124705	0.0435428	2.86395	0.00418391	0.0319822	Fibrosis.stage	HSPA4	SCENIC+
chr2:113157171-113157471	335.999	-0.0592983	0.0207056	-2.86388	0.00418484	0.0319873	Fibrosis.stage	IL1RN	SCENIC+
chr20:23049601-23049901	12.7309	0.645149	0.225285	2.8637	0.00418725	0.0641457	High_Fibrosis_vs_Control	CD93	SCENIC+
chr9:92964008-92964308	10.0235	0.83181	0.29052	2.86317	0.00419425	0.0642146	High_Fibrosis_vs_Control	FGD3	SCENIC+
chr1:116538591-116538891	25.3193	1.46209	0.510657	2.86316	0.00419438	0.0642146	High_Fibrosis_vs_Control	IGSF3	SCENIC+
chr22:38570148-38570448	173.594	-0.503035	0.175713	-2.86282	0.00419886	0.0642707	High_Fibrosis_vs_Control	DDX17	SCENIC+
chr15:63405695-63405995	19.9331	0.63542	0.221962	2.86274	0.00419989	0.0642746	High_Fibrosis_vs_Control	APH1B	SCENIC+
chr22:19291647-19291947	274.315	-0.246844	0.086241	-2.86226	0.00420631	0.0643279	High_Fibrosis_vs_Control	CLTCL1	SCENIC+
chr1:231383509-231383809	85.3441	0.0959859	0.0335378	2.86202	0.00420948	0.0321344	Fibrosis.stage	EGLN1	SCENIC+
chr12:57006428-57006728	242.217	-0.052499	0.0183445	-2.86184	0.0042119	0.03215	Fibrosis.stage	STAT6	SCENIC+
chr12:57006428-57006728	242.217	-0.052499	0.0183445	-2.86184	0.0042119	0.03215	Fibrosis.stage	NAB2	SCENIC+
chr15:59276729-59277029	31.2442	0.676937	0.236548	2.86173	0.00421335	0.0643887	High_Fibrosis_vs_Control	MYO1E	SCENIC+
chr1:176207433-176207733	292.797	-0.0472148	0.0164989	-2.86169	0.00421388	0.0321603	Fibrosis.stage	COP1	SCENIC+
chr8:103054530-103054797	45.6492	0.103496	0.036166	2.86169	0.00421392	0.0321603	Fibrosis.stage	ATP6V1C1	SCENIC+
chr12:12267187-12267487	212.428	-0.233649	0.081654	-2.86145	0.00421712	0.0644288	High_Fibrosis_vs_Control	BORCS5	SCENIC+
chr1:93681670-93681970	109.93	0.0762195	0.0266387	2.86123	0.00421999	0.0321946	Fibrosis.stage	BCAR3	SCENIC+
chr5:39343344-39343644	29.5752	-0.138193	0.0482987	-2.86121	0.00422026	0.0321953	Fibrosis.stage	C9	SCENIC+
chr11:67033309-67033609	18.477	0.108392	0.0378838	2.86118	0.00422066	0.0321968	Fibrosis.stage	SYT12	SCENIC+
chr12:94704595-94704895	27.1254	0.141451	0.0494422	2.86093	0.00422397	0.032216	Fibrosis.stage	TMCC3	SCENIC+
chr6:18043240-18043540	29.6402	1.15932	0.405245	2.86079	0.00422589	0.0645015	High_Fibrosis_vs_Control	KDM1B	SCENIC+
chr9:114305852-114306152	139.232	-0.385169	0.134639	-2.86076	0.00422633	0.0645015	High_Fibrosis_vs_Control	ORM1	SCENIC+
chr9:114305852-114306152	139.232	-0.385169	0.134639	-2.86076	0.00422633	0.0645015	High_Fibrosis_vs_Control	COL27A1	SCENIC+
chr2:27409522-27409822	318.599	-0.28026	0.0979672	-2.86075	0.00422636	0.0645015	High_Fibrosis_vs_Control	MPV17	SCENIC+
chr2:27409522-27409822	318.599	-0.28026	0.0979672	-2.86075	0.00422636	0.0645015	High_Fibrosis_vs_Control	FNDC4	SCENIC+
chr4:109703365-109703665	341.388	-0.313988	0.109773	-2.86033	0.004232	0.0645627	High_Fibrosis_vs_Control	CFI	SCENIC+
chr4:109703365-109703665	341.388	-0.313988	0.109773	-2.86033	0.004232	0.0645627	High_Fibrosis_vs_Control	PLA2G12A	SCENIC+
chr5:159879167-159879467	18.6723	0.683745	0.239057	2.86018	0.00423403	0.0645781	High_Fibrosis_vs_Control	ADRA1B	SCENIC+
chr20:3222814-3223114	17.9641	1.0178	0.355881	2.85995	0.00423712	0.0646065	High_Fibrosis_vs_Control	ITPA	SCENIC+
chr14:96538235-96538535	28.2495	-0.448177	0.156731	-2.85953	0.00424268	0.0646789	High_Fibrosis_vs_Control	PAPOLA	SCENIC+
chr20:63973864-63974164	193.223	-0.262892	0.09194	-2.85939	0.00424459	0.0646925	High_Fibrosis_vs_Control	UCKL1	SCENIC+
chr2:48354467-48354767	17.6998	0.137913	0.0482399	2.85889	0.00425125	0.0323762	Fibrosis.stage	PPP1R21	SCENIC+
chr20:25255394-25255694	103.139	0.696569	0.243699	2.85831	0.00425899	0.0648713	High_Fibrosis_vs_Control	PYGB	SCENIC+
chr20:25255394-25255694	103.139	0.696569	0.243699	2.85831	0.00425899	0.0648713	High_Fibrosis_vs_Control	ENTPD6	SCENIC+
chr20:25255394-25255694	103.139	0.696569	0.243699	2.85831	0.00425899	0.0648713	High_Fibrosis_vs_Control	ABHD12	SCENIC+
chr20:48853941-48854241	30.3604	0.158576	0.0554837	2.85807	0.00426226	0.0324458	Fibrosis.stage	ARFGEF2	SCENIC+
chr11:45964874-45965174	63.0086	-0.0648002	0.0226736	-2.85796	0.00426377	0.0324547	Fibrosis.stage	CRY2	SCENIC+
chr19:38666062-38666362	17.7858	0.116141	0.0406378	2.85795	0.00426382	0.0324547	Fibrosis.stage	LGALS4	SCENIC+
chr19:38666062-38666362	17.7858	0.116141	0.0406378	2.85795	0.00426382	0.0324547	Fibrosis.stage	EIF3K	SCENIC+
chr12:47819951-47820251	79.0553	0.566916	0.19837	2.85786	0.00426502	0.0649256	High_Fibrosis_vs_Control	HDAC7	SCENIC+
chr4:1072863-1073163	52.4717	0.086835	0.0303889	2.85746	0.00427051	0.0324965	Fibrosis.stage	SPON2	SCENIC+
chr20:45972324-45972624	285.119	-0.330627	0.115712	-2.85733	0.00427217	0.0649893	High_Fibrosis_vs_Control	CTSA	SCENIC+
chr19:4500018-4500318	23.3317	-0.662575	0.231891	-2.85726	0.00427309	0.0649923	High_Fibrosis_vs_Control	LRG1	SCENIC+
chr19:4500018-4500318	23.3317	-0.662575	0.231891	-2.85726	0.00427309	0.0649923	High_Fibrosis_vs_Control	PLIN4	SCENIC+
chr19:4500018-4500318	23.3317	-0.662575	0.231891	-2.85726	0.00427309	0.0649923	High_Fibrosis_vs_Control	PLIN5	SCENIC+
chr2:100866104-100866404	19.4047	0.886261	0.310193	2.85713	0.00427496	0.0650086	High_Fibrosis_vs_Control	TBC1D8	SCENIC+
chr2:100866104-100866404	19.4047	0.886261	0.310193	2.85713	0.00427496	0.0650086	High_Fibrosis_vs_Control	NPAS2	SCENIC+
chr2:190964433-190964733	12.4296	0.127339	0.0445691	2.8571	0.00427524	0.0325221	Fibrosis.stage	STAT1	SCENIC+
chr19:50003953-50004253	11.7362	0.177374	0.0620844	2.85699	0.00427685	0.032532	Fibrosis.stage	VRK3	SCENIC+
chr19:50003953-50004253	11.7362	0.177374	0.0620844	2.85699	0.00427685	0.032532	Fibrosis.stage	PNKP	SCENIC+
chr3:52410261-52410561	638.09	-0.321025	0.112369	-2.85689	0.0042781	0.0650341	High_Fibrosis_vs_Control	NISCH	SCENIC+
chr5:172910192-172910411	22.7216	0.105285	0.0368544	2.85678	0.00427963	0.0325472	Fibrosis.stage	DUSP1	SCENIC+
chr4:84966570-84966870	145.049	-0.29627	0.103711	-2.85669	0.00428085	0.0650665	High_Fibrosis_vs_Control	WDFY3	SCENIC+
chr9:135992692-135992992	112.493	-0.483354	0.169204	-2.85664	0.00428149	0.0650732	High_Fibrosis_vs_Control	NACC2	SCENIC+
chr6:81696569-81696869	34.7219	0.693924	0.242939	2.85637	0.00428512	0.0651127	High_Fibrosis_vs_Control	TENT5A	SCENIC+
chr2:39124303-39124603	285.703	-0.0508532	0.0178041	-2.85627	0.00428653	0.0325849	Fibrosis.stage	SOS1	SCENIC+
chr11:122882759-122883059	11.6106	0.656571	0.229877	2.85619	0.00428764	0.0651332	High_Fibrosis_vs_Control	UBASH3B	SCENIC+
chr12:56488269-56488569	244.486	-0.0742762	0.026007	-2.85601	0.00429008	0.0326055	Fibrosis.stage	GLS2	SCENIC+
chr12:56488269-56488569	244.486	-0.0742762	0.026007	-2.85601	0.00429008	0.0326055	Fibrosis.stage	APOF	SCENIC+
chr22:42539477-42539777	13.8048	0.235347	0.0824072	2.8559	0.00429144	0.0326117	Fibrosis.stage	CYB5R3	SCENIC+
chr19:49443705-49444005	337.259	-0.0532065	0.0186304	-2.8559	0.00429147	0.0326117	Fibrosis.stage	SLC6A16	SCENIC+
chr19:49443705-49444005	337.259	-0.0532065	0.0186304	-2.8559	0.00429147	0.0326117	Fibrosis.stage	RPS11	SCENIC+
chr19:49443705-49444005	337.259	-0.0532065	0.0186304	-2.8559	0.00429147	0.0326117	Fibrosis.stage	RPL13A	SCENIC+
chr1:27192009-27192309	113.033	0.101341	0.0354849	2.8559	0.00429148	0.0326117	Fibrosis.stage	SLC9A1	SCENIC+
chr22:38218620-38218920	99.906	0.174212	0.0610052	2.8557	0.00429427	0.0326306	Fibrosis.stage	PLA2G6	SCENIC+
chr22:38218620-38218920	99.906	0.174212	0.0610052	2.8557	0.00429427	0.0326306	Fibrosis.stage	MAFF	SCENIC+
chr22:38218620-38218920	99.906	0.174212	0.0610052	2.8557	0.00429427	0.0326306	Fibrosis.stage	TMEM184B	SCENIC+
chr22:38218620-38218920	99.906	0.174212	0.0610052	2.8557	0.00429427	0.0326306	Fibrosis.stage	CSNK1E	SCENIC+
chr22:38218620-38218920	99.906	0.174212	0.0610052	2.8557	0.00429427	0.0326306	Fibrosis.stage	BAIAP2L2	SCENIC+
chr4:185573804-185574104	10.4886	0.132549	0.0464201	2.85542	0.00429802	0.0326553	Fibrosis.stage	PDLIM3	SCENIC+
chr4:185573804-185574104	10.4886	0.132549	0.0464201	2.85542	0.00429802	0.0326553	Fibrosis.stage	SORBS2	SCENIC+
chr16:4200267-4200567	77.9683	0.0659126	0.0230834	2.85541	0.00429814	0.0326555	Fibrosis.stage	ADCY9	SCENIC+
chr11:36376278-36376578	7.45176	0.735412	0.257557	2.85534	0.00429907	0.0652534	High_Fibrosis_vs_Control	PRR5L	SCENIC+
chr1:25247473-25247773	313.871	-0.050217	0.0175872	-2.85531	0.00429943	0.0326626	Fibrosis.stage	RSRP1	SCENIC+
chr19:1113380-1113680	302.765	-0.290604	0.101786	-2.85504	0.0043031	0.0652929	High_Fibrosis_vs_Control	TMEM259	SCENIC+
chr19:1113380-1113680	302.765	-0.290604	0.101786	-2.85504	0.0043031	0.0652929	High_Fibrosis_vs_Control	SBNO2	SCENIC+
chr19:1113380-1113680	302.765	-0.290604	0.101786	-2.85504	0.0043031	0.0652929	High_Fibrosis_vs_Control	MIDN	SCENIC+
chr19:1113380-1113680	302.765	-0.290604	0.101786	-2.85504	0.0043031	0.0652929	High_Fibrosis_vs_Control	CNN2	SCENIC+
chr19:1113380-1113680	302.765	-0.290604	0.101786	-2.85504	0.0043031	0.0652929	High_Fibrosis_vs_Control	GPX4	SCENIC+
chr19:1113380-1113680	302.765	-0.290604	0.101786	-2.85504	0.0043031	0.0652929	High_Fibrosis_vs_Control	POLR2E	SCENIC+
chr7:32670169-32670469	31.5763	0.828057	0.290042	2.85495	0.00430434	0.0652967	High_Fibrosis_vs_Control	AVL9	SCENIC+
chr17:32265647-32265947	58.5055	-0.0983705	0.0344568	-2.85489	0.00430511	0.0326964	Fibrosis.stage	ZNF207	SCENIC+
chr14:64961061-64961361	42.9925	-0.603309	0.211334	-2.85476	0.00430695	0.0653252	High_Fibrosis_vs_Control	RAB15	SCENIC+
chr14:64961061-64961361	42.9925	-0.603309	0.211334	-2.85476	0.00430695	0.0653252	High_Fibrosis_vs_Control	GPX2	SCENIC+
chr18:23503301-23503601	378.266	-0.253404	0.0887664	-2.85473	0.00430734	0.065328	High_Fibrosis_vs_Control	ANKRD29	SCENIC+
chr18:23503301-23503601	378.266	-0.253404	0.0887664	-2.85473	0.00430734	0.065328	High_Fibrosis_vs_Control	NPC1	SCENIC+
chr18:23503301-23503601	378.266	-0.253404	0.0887664	-2.85473	0.00430734	0.065328	High_Fibrosis_vs_Control	RIOK3	SCENIC+
chr5:114399251-114399551	16.9209	-0.147116	0.051539	-2.85446	0.004311	0.0327336	Fibrosis.stage	KCNN2	SCENIC+
chr4:102827852-102828152	382.437	-0.405237	0.141987	-2.85404	0.00431666	0.0654198	High_Fibrosis_vs_Control	MANBA	SCENIC+
chr13:33228631-33228931	48.5539	-0.390408	0.136793	-2.854	0.0043173	0.0654259	High_Fibrosis_vs_Control	STARD13	SCENIC+
chr6:25642320-25642620	11.8106	0.197466	0.0691927	2.85386	0.00431912	0.0327839	Fibrosis.stage	CARMIL1	SCENIC+
chr12:104314280-104314580	7.58353	0.935101	0.327691	2.8536	0.00432268	0.0654767	High_Fibrosis_vs_Control	CHST11	SCENIC+
chr8:17922587-17922887	523.955	-0.0547208	0.0191766	-2.85351	0.00432388	0.0328125	Fibrosis.stage	MTUS1	SCENIC+
chr6:30768905-30769205	32.3137	0.986934	0.34591	2.85316	0.00432875	0.0655366	High_Fibrosis_vs_Control	IER3	SCENIC+
chr6:30768905-30769205	32.3137	0.986934	0.34591	2.85316	0.00432875	0.0655366	High_Fibrosis_vs_Control	PPP1R18	SCENIC+
chr7:151083385-151083685	181.535	-0.312381	0.109504	-2.8527	0.00433489	0.065595	High_Fibrosis_vs_Control	SLC4A2	SCENIC+
chr2:196592812-196593112	110.963	-0.0889168	0.031171	-2.85255	0.00433695	0.0328897	Fibrosis.stage	HECW2	SCENIC+
chr22:39968627-39968927	42.7653	0.767315	0.269003	2.85244	0.00433853	0.0656344	High_Fibrosis_vs_Control	TNRC6B	SCENIC+
chr22:39968627-39968927	42.7653	0.767315	0.269003	2.85244	0.00433853	0.0656344	High_Fibrosis_vs_Control	FAM83F	SCENIC+
chr22:30337654-30337954	33.1052	-0.133865	0.0469313	-2.85236	0.00433954	0.0329047	Fibrosis.stage	SEC14L2	SCENIC+
chr17:29390100-29390400	288.935	-0.254102	0.0890879	-2.85226	0.00434097	0.0656619	High_Fibrosis_vs_Control	NUFIP2	SCENIC+
chr1:174174445-174174745	37.7343	0.125939	0.0441555	2.85217	0.00434223	0.0329192	Fibrosis.stage	RABGAP1L	SCENIC+
chr3:32249457-32249757	19.7707	0.122892	0.0430904	2.85195	0.00434514	0.0329374	Fibrosis.stage	GPD1L	SCENIC+
chr9:104841907-104842207	193.417	-0.0689442	0.0241748	-2.85191	0.00434576	0.032939	Fibrosis.stage	ABCA1	SCENIC+
chr15:101295140-101295440	264.736	-0.301709	0.105793	-2.85187	0.00434626	0.06572	High_Fibrosis_vs_Control	PCSK6	SCENIC+
chr6:151877507-151877807	21.8936	-0.136132	0.0477346	-2.85185	0.00434662	0.0329433	Fibrosis.stage	ESR1	SCENIC+
chr5:55994823-55995123	309.41	-0.31752	0.111342	-2.85176	0.00434781	0.0657305	High_Fibrosis_vs_Control	ANKRD55	SCENIC+
chr18:58091378-58091678	30.9155	0.83662	0.293372	2.85174	0.00434809	0.0657305	High_Fibrosis_vs_Control	NEDD4L	SCENIC+
chr21:36860190-36860490	152.019	-0.358939	0.125882	-2.85139	0.0043529	0.065785	High_Fibrosis_vs_Control	HLCS	SCENIC+
chr12:118102165-118102465	43.3064	0.831073	0.291463	2.85138	0.00435294	0.065785	High_Fibrosis_vs_Control	VSIG10	SCENIC+
chr6:144265000-144265300	41.3332	0.13302	0.0466514	2.85137	0.00435319	0.0329825	Fibrosis.stage	UTRN	SCENIC+
chr14:99965021-99965321	146.472	-0.0934663	0.0327831	-2.85106	0.00435744	0.0330056	Fibrosis.stage	EVL	SCENIC+
chr3:9731203-9731503	584.545	-0.312813	0.109727	-2.85083	0.00436057	0.0658484	High_Fibrosis_vs_Control	CIDEC	SCENIC+
chr17:49910555-49910855	9.19623	0.150955	0.0529541	2.85068	0.00436257	0.0330331	Fibrosis.stage	ITGA3	SCENIC+
chr18:62634963-62635263	14.6547	0.984653	0.345411	2.85067	0.00436271	0.0658744	High_Fibrosis_vs_Control	ZCCHC2	SCENIC+
chr19:38869905-38870205	259.425	-0.0557252	0.0195483	-2.85065	0.00436303	0.0330343	Fibrosis.stage	FBXO17	SCENIC+
chr10:116049416-116049716	17.698	-0.853489	0.299424	-2.85043	0.00436595	0.0659076	High_Fibrosis_vs_Control	GFRA1	SCENIC+
chr7:45690366-45690666	159.761	-0.542042	0.190163	-2.85041	0.00436631	0.0659099	High_Fibrosis_vs_Control	ADCY1	SCENIC+
chr16:56729891-56730191	259.223	-0.041443	0.0145394	-2.85039	0.00436655	0.033055	Fibrosis.stage	MT1X	SCENIC+
chr16:56729891-56730191	259.223	-0.041443	0.0145394	-2.85039	0.00436655	0.033055	Fibrosis.stage	MT2A	SCENIC+
chr4:7073586-7073886	50.276	-0.421786	0.147983	-2.85023	0.00436879	0.0659222	High_Fibrosis_vs_Control	SORCS2	SCENIC+
chr4:76886261-76886561	17.4839	-0.160347	0.0562579	-2.85022	0.00436897	0.0330701	Fibrosis.stage	SHROOM3	SCENIC+
chr22:37242475-37242775	10.6056	0.125911	0.0441774	2.85012	0.00437025	0.0330775	Fibrosis.stage	CYTH4	SCENIC+
chr2:232301130-232301430	10.7396	1.1759	0.412592	2.85003	0.00437149	0.0659535	High_Fibrosis_vs_Control	DIS3L2	SCENIC+
chr11:69675278-69675578	279.359	-0.264838	0.0929329	-2.84978	0.00437499	0.0659812	High_Fibrosis_vs_Control	CCND1	SCENIC+
chr22:18057679-18057979	39.9378	0.811105	0.284639	2.84959	0.00437755	0.0659978	High_Fibrosis_vs_Control	PEX26	SCENIC+
chr22:18057679-18057979	39.9378	0.811105	0.284639	2.84959	0.00437755	0.0659978	High_Fibrosis_vs_Control	MICAL3	SCENIC+
chr5:157889160-157889460	38.0448	0.176269	0.06186	2.84948	0.00437904	0.0331333	Fibrosis.stage	CLINT1	SCENIC+
chr10:98273187-98273408	14.3992	1.33567	0.468743	2.84946	0.00437929	0.0660146	High_Fibrosis_vs_Control	PYROXD2	SCENIC+
chr10:98273187-98273408	14.3992	1.33567	0.468743	2.84946	0.00437929	0.0660146	High_Fibrosis_vs_Control	HPS1	SCENIC+
chr10:98273187-98273408	14.3992	1.33567	0.468743	2.84946	0.00437929	0.0660146	High_Fibrosis_vs_Control	LOXL4	SCENIC+
chr2:171160956-171161256	222.381	-0.276819	0.0971498	-2.84941	0.00438007	0.0660231	High_Fibrosis_vs_Control	TLK1	SCENIC+
chr5:142922661-142922961	20.8033	-0.577601	0.202721	-2.84924	0.00438244	0.0660494	High_Fibrosis_vs_Control	ARHGAP26	SCENIC+
chr6:17610901-17611201	57.6511	-0.0728532	0.0255704	-2.84912	0.00438398	0.0331677	Fibrosis.stage	CAP2	SCENIC+
chr19:8390634-8390934	491.112	-0.341324	0.119808	-2.84892	0.00438686	0.0660909	High_Fibrosis_vs_Control	ANGPTL4	SCENIC+
chr7:101117463-101117763	28.354	0.91112	0.319816	2.84889	0.00438725	0.0660937	High_Fibrosis_vs_Control	TRIM56	SCENIC+
chr7:101117463-101117763	28.354	0.91112	0.319816	2.84889	0.00438725	0.0660937	High_Fibrosis_vs_Control	PLOD3	SCENIC+
chr7:101117463-101117763	28.354	0.91112	0.319816	2.84889	0.00438725	0.0660937	High_Fibrosis_vs_Control	SERPINE1	SCENIC+
chr2:29123650-29123950	13.156	0.947589	0.332627	2.84881	0.00438834	0.0661035	High_Fibrosis_vs_Control	CLIP4	SCENIC+
chr3:105688873-105689173	16.2348	0.136775	0.0480115	2.8488	0.0043884	0.0331886	Fibrosis.stage	CBLB	SCENIC+
chr3:105688873-105689173	16.2348	0.136775	0.0480115	2.8488	0.0043884	0.0331886	Fibrosis.stage	ALCAM	SCENIC+
chr19:45017005-45017305	84.873	-0.479681	0.168388	-2.84866	0.00439038	0.0661251	High_Fibrosis_vs_Control	APOC4	SCENIC+
chr19:45017005-45017305	84.873	-0.479681	0.168388	-2.84866	0.00439038	0.0661251	High_Fibrosis_vs_Control	RELB	SCENIC+
chr19:45017005-45017305	84.873	-0.479681	0.168388	-2.84866	0.00439038	0.0661251	High_Fibrosis_vs_Control	NECTIN2	SCENIC+
chr2:86477412-86477712	28.1265	0.142226	0.0499287	2.84858	0.00439142	0.0332057	Fibrosis.stage	CHMP3	SCENIC+
chr9:68560568-68560868	5.91457	0.957819	0.336347	2.84771	0.00440345	0.0662306	High_Fibrosis_vs_Control	PGM5	SCENIC+
chr1:161973855-161974155	15.7532	-0.157544	0.0553288	-2.84742	0.00440757	0.0333014	Fibrosis.stage	ATF6	SCENIC+
chr20:36745990-36746290	269.571	-0.308053	0.108189	-2.84737	0.00440825	0.0662776	High_Fibrosis_vs_Control	RAB5IF	SCENIC+
chr18:63422370-63422670	361.064	-0.0638761	0.0224336	-2.84734	0.00440865	0.0333069	Fibrosis.stage	BCL2	SCENIC+
chr12:118372832-118373132	437.08	-0.25691	0.0902318	-2.84722	0.00441033	0.0662977	High_Fibrosis_vs_Control	TAOK3	SCENIC+
chr12:131870132-131870432	6.33914	1.01017	0.35482	2.84698	0.00441365	0.0663241	High_Fibrosis_vs_Control	PUS1	SCENIC+
chr9:68560059-68560359	16.9431	0.115254	0.0404832	2.84695	0.00441402	0.0333368	Fibrosis.stage	PGM5	SCENIC+
chr8:39038113-39038413	8.4191	1.29495	0.454873	2.84685	0.00441547	0.0663383	High_Fibrosis_vs_Control	ADAM9	SCENIC+
chr9:27538596-27538896	19.114	0.6848	0.240559	2.84671	0.0044174	0.066349	High_Fibrosis_vs_Control	MOB3B	SCENIC+
chr18:7658002-7658302	12.6241	0.940161	0.330297	2.84641	0.00442153	0.0663781	High_Fibrosis_vs_Control	PTPRM	SCENIC+
chr12:32002580-32002880	13.72	-0.17376	0.061048	-2.84629	0.00442318	0.0333914	Fibrosis.stage	RESF1	SCENIC+
chr1:113292637-113292937	48.1838	0.0961979	0.0338032	2.84583	0.00442965	0.0334288	Fibrosis.stage	MAGI3	SCENIC+
chr16:4653289-4653589	143.233	-0.486623	0.171007	-2.84563	0.00443242	0.0664872	High_Fibrosis_vs_Control	UBALD1	SCENIC+
chr11:112269159-112269459	17.5862	0.123001	0.0432282	2.8454	0.00443555	0.0334585	Fibrosis.stage	BCO2	SCENIC+
chr10:24902114-24902414	33.4241	0.993984	0.349342	2.8453	0.00443694	0.0665016	High_Fibrosis_vs_Control	ENKUR	SCENIC+
chr10:24902114-24902414	33.4241	0.993984	0.349342	2.8453	0.00443694	0.0665016	High_Fibrosis_vs_Control	PRTFDC1	SCENIC+
chr13:41132670-41132970	360.997	-0.0460525	0.0161858	-2.84525	0.00443772	0.033472	Fibrosis.stage	ELF1	SCENIC+
chr16:85612971-85613271	448.174	-0.0638454	0.0224406	-2.84508	0.00444002	0.0334848	Fibrosis.stage	GSE1	SCENIC+
chr1:211891510-211891810	26.2771	0.151683	0.0533148	2.84505	0.00444047	0.0334867	Fibrosis.stage	INTS7	SCENIC+
chr14:22822814-22823114	74.5692	0.105803	0.037189	2.845	0.00444115	0.033491	Fibrosis.stage	AJUBA	SCENIC+
chr20:31723813-31724113	223.269	-0.0425765	0.0149665	-2.8448	0.00444396	0.033506	Fibrosis.stage	BCL2L1	SCENIC+
chr12:53626293-53626593	324.68	-0.0530908	0.0186638	-2.84459	0.00444688	0.0335202	Fibrosis.stage	PCBP2	SCENIC+
chr3:119817172-119817472	28.0257	-0.0973569	0.0342254	-2.84458	0.00444695	0.0335202	Fibrosis.stage	NR1I2	SCENIC+
chr9:36251497-36251797	79.4185	-0.0704247	0.0247605	-2.84424	0.00445175	0.033551	Fibrosis.stage	GNE	SCENIC+
chr1:212762299-212762599	13.2793	-0.148083	0.0520648	-2.8442	0.00445227	0.0335541	Fibrosis.stage	NSL1	SCENIC+
chr6:154474722-154475022	15.8149	0.129044	0.0453712	2.84418	0.00445256	0.0335556	Fibrosis.stage	CNKSR3	SCENIC+
chr19:5861823-5862123	37.3565	0.64275	0.225994	2.84411	0.00445358	0.0666836	High_Fibrosis_vs_Control	FUT6	SCENIC+
chr14:102993534-102993834	10.7704	0.13508	0.047495	2.84409	0.00445378	0.0335624	Fibrosis.stage	TRAF3	SCENIC+
chr2:162029284-162029584	26.3557	0.521313	0.183304	2.84398	0.00445545	0.0666927	High_Fibrosis_vs_Control	DPP4	SCENIC+
chr2:24793232-24793532	275.326	-0.303184	0.10661	-2.84386	0.004457	0.0667034	High_Fibrosis_vs_Control	NCOA1	SCENIC+
chr17:30243058-30243358	43.0899	-0.123765	0.0435204	-2.84383	0.00445745	0.033587	Fibrosis.stage	BLMH	SCENIC+
chr17:30243058-30243358	43.0899	-0.123765	0.0435204	-2.84383	0.00445745	0.033587	Fibrosis.stage	CPD	SCENIC+
chr16:645891-646191	200.293	-0.330653	0.116275	-2.84373	0.00445894	0.0667229	High_Fibrosis_vs_Control	RAB11FIP3	SCENIC+
chr2:178272008-178272308	54.9216	-0.542713	0.190847	-2.84371	0.00445918	0.0667233	High_Fibrosis_vs_Control	OSBPL6	SCENIC+
chr9:113620500-113620800	97.914	0.127566	0.0448633	2.84343	0.00446305	0.0336208	Fibrosis.stage	RGS3	SCENIC+
chr7:143381097-143381397	319.991	-0.286022	0.100602	-2.8431	0.00446767	0.0668155	High_Fibrosis_vs_Control	GSTK1	SCENIC+
chr4:152815139-152815439	28.2137	0.114263	0.0401897	2.84309	0.00446779	0.0336434	Fibrosis.stage	ARFIP1	SCENIC+
chr17:2025270-2025570	92.7463	-0.607748	0.213777	-2.8429	0.00447051	0.0668382	High_Fibrosis_vs_Control	RTN4RL1	SCENIC+
chr7:5552847-5553147	84.2092	-0.559619	0.196848	-2.84289	0.00447065	0.0668382	High_Fibrosis_vs_Control	ACTB	SCENIC+
chr11:33736352-33736652	309.714	-0.250658	0.0881725	-2.84281	0.00447178	0.0668487	High_Fibrosis_vs_Control	CD59	SCENIC+
chr3:42605915-42606191	22.2697	0.157799	0.0555129	2.84256	0.00447529	0.0336883	Fibrosis.stage	NKTR	SCENIC+
chr12:2958843-2959143	51.7669	0.20367	0.0716619	2.8421	0.00448171	0.033729	Fibrosis.stage	TEAD4	SCENIC+
chr12:2958843-2959143	51.7669	0.20367	0.0716619	2.8421	0.00448171	0.033729	Fibrosis.stage	TULP3	SCENIC+
chr3:197377020-197377320	23.3027	-0.136985	0.0481998	-2.84202	0.00448292	0.0337365	Fibrosis.stage	DLG1	SCENIC+
chr11:47282511-47282811	68.3711	-0.0802757	0.0282462	-2.842	0.00448317	0.0337376	Fibrosis.stage	NR1H3	SCENIC+
chr2:231378369-231378669	8.43629	0.698842	0.245907	2.8419	0.0044846	0.0669552	High_Fibrosis_vs_Control	NCL	SCENIC+
chr2:171160655-171160955	209.988	-0.0492342	0.0173269	-2.84149	0.0044903	0.0337812	Fibrosis.stage	TLK1	SCENIC+
chr11:58711152-58711452	9.09893	-0.203527	0.0716303	-2.84135	0.00449227	0.0337899	Fibrosis.stage	ZFP91	SCENIC+
chr4:83485073-83485373	418.295	-0.306065	0.107727	-2.84113	0.00449546	0.0670761	High_Fibrosis_vs_Control	GPAT3	SCENIC+
chr12:106840275-106840575	11.6074	0.714955	0.25166	2.84096	0.00449781	0.0671048	High_Fibrosis_vs_Control	TMEM263	SCENIC+
chr12:106840275-106840575	11.6074	0.714955	0.25166	2.84096	0.00449781	0.0671048	High_Fibrosis_vs_Control	RIC8B	SCENIC+
chr12:69053077-69053377	18.2422	0.770186	0.271103	2.84093	0.0044982	0.0671066	High_Fibrosis_vs_Control	CPM	SCENIC+
chr5:131659473-131659773	12.3747	0.126647	0.0445828	2.84071	0.00450127	0.0338413	Fibrosis.stage	FNIP1	SCENIC+
chr19:38336888-38337188	201.832	-0.516738	0.181905	-2.8407	0.00450146	0.0671339	High_Fibrosis_vs_Control	SIPA1L3	SCENIC+
chr18:57784003-57784303	10.5785	0.630741	0.222046	2.84058	0.00450311	0.0671522	High_Fibrosis_vs_Control	ATP8B1	SCENIC+
chr19:15379802-15380102	301.212	-0.332795	0.117162	-2.84048	0.00450461	0.067162	High_Fibrosis_vs_Control	BRD4	SCENIC+
chr3:141681082-141681382	8.11306	0.153675	0.0541027	2.84043	0.00450523	0.0338665	Fibrosis.stage	RASA2	SCENIC+
chr1:246281709-246282009	18.2095	0.143582	0.0505568	2.84001	0.00451115	0.0339087	Fibrosis.stage	SMYD3	SCENIC+
chr14:67151793-67152093	10.0324	-0.829793	0.292186	-2.83995	0.00451206	0.0672572	High_Fibrosis_vs_Control	GPHN	SCENIC+
chr9:81656052-81656352	24.442	0.618004	0.217613	2.83992	0.00451242	0.0672593	High_Fibrosis_vs_Control	TLE1	SCENIC+
chr4:68748456-68748756	21.5898	0.164211	0.0578251	2.83979	0.00451427	0.0339275	Fibrosis.stage	UGT2B10	SCENIC+
chr4:68748456-68748756	21.5898	0.164211	0.0578251	2.83979	0.00451427	0.0339275	Fibrosis.stage	UGT2B15	SCENIC+
chr7:129224725-129225025	597.057	-0.290809	0.102407	-2.83975	0.00451485	0.0672861	High_Fibrosis_vs_Control	AHCYL2	SCENIC+
chr3:150498029-150498329	10.3692	0.285043	0.100382	2.83958	0.0045173	0.0339464	Fibrosis.stage	TSC22D2	SCENIC+
chr20:50662280-50662580	38.9875	0.516969	0.182086	2.83915	0.00452335	0.0673735	High_Fibrosis_vs_Control	PARD6B	SCENIC+
chr22:21665837-21666137	200.642	-0.24657	0.0868513	-2.83899	0.0045257	0.0673938	High_Fibrosis_vs_Control	MAPK1	SCENIC+
chr8:30315640-30315940	114.414	0.114887	0.0404678	2.83897	0.00452589	0.0339993	Fibrosis.stage	LEPROTL1	SCENIC+
chr17:81821700-81822000	234.608	-0.315455	0.111119	-2.8389	0.00452698	0.067407	High_Fibrosis_vs_Control	P4HB	SCENIC+
chr2:38723186-38723486	72.7758	-0.0933164	0.0328729	-2.83871	0.00452966	0.0340206	Fibrosis.stage	GALM	SCENIC+
chr4:99687266-99687563	10.2647	0.17931	0.0631697	2.83854	0.00453202	0.0340337	Fibrosis.stage	MTTP	SCENIC+
chr6:143409398-143409698	32.3831	0.772465	0.27214	2.83848	0.00453283	0.0674715	High_Fibrosis_vs_Control	FUCA2	SCENIC+
chr6:143409398-143409698	32.3831	0.772465	0.27214	2.83848	0.00453283	0.0674715	High_Fibrosis_vs_Control	ADAT2	SCENIC+
chr6:143409398-143409698	32.3831	0.772465	0.27214	2.83848	0.00453283	0.0674715	High_Fibrosis_vs_Control	AIG1	SCENIC+
chr3:43708000-43708300	11.1198	0.178054	0.0627285	2.83848	0.00453289	0.0340356	Fibrosis.stage	ABHD5	SCENIC+
chr3:43708000-43708300	11.1198	0.178054	0.0627285	2.83848	0.00453289	0.0340356	Fibrosis.stage	ANO10	SCENIC+
chr6:35497023-35497323	266.357	-0.0538348	0.0189668	-2.83837	0.00453452	0.0340447	Fibrosis.stage	PPARD	SCENIC+
chr6:35497023-35497323	266.357	-0.0538348	0.0189668	-2.83837	0.00453452	0.0340447	Fibrosis.stage	FKBP5	SCENIC+
chr2:38475292-38475592	25.4377	0.720159	0.253749	2.83808	0.00453863	0.0675292	High_Fibrosis_vs_Control	HNRNPLL	SCENIC+
chr4:151205017-151205317	61.7006	0.0894073	0.0315046	2.83791	0.00454097	0.0340845	Fibrosis.stage	PRSS48	SCENIC+
chr15:72320065-72320365	28.7532	0.112826	0.0397593	2.83774	0.00454347	0.0340987	Fibrosis.stage	PKM	SCENIC+
chr17:1587143-1587443	19.3889	0.870112	0.306631	2.83766	0.00454462	0.0675951	High_Fibrosis_vs_Control	PITPNA	SCENIC+
chr19:41016526-41016826	38.0794	-0.255408	0.0900214	-2.83719	0.00455119	0.0341442	Fibrosis.stage	CYP2B6	SCENIC+
chr5:131796995-131797295	365.287	-0.0487379	0.0171783	-2.83718	0.00455141	0.0341445	Fibrosis.stage	FNIP1	SCENIC+
chr3:51941983-51942283	433.965	-0.292164	0.102977	-2.83717	0.00455158	0.0676456	High_Fibrosis_vs_Control	ACY1	SCENIC+
chr22:46935719-46936019	242.946	-0.0688352	0.0242632	-2.83702	0.00455371	0.0341532	Fibrosis.stage	TBC1D22A	SCENIC+
chr14:99621925-99622225	10.0506	0.149309	0.0526291	2.83701	0.00455378	0.0341532	Fibrosis.stage	CCDC85C	SCENIC+
chr10:33327807-33328107	22.7223	0.11802	0.0416058	2.83664	0.00455912	0.034185	Fibrosis.stage	NRP1	SCENIC+
chr5:59485671-59485971	13.2126	0.253554	0.0893902	2.83649	0.00456128	0.0341965	Fibrosis.stage	PDE4D	SCENIC+
chr1:225460833-225461133	12.0265	0.147884	0.0521395	2.83631	0.00456387	0.0342129	Fibrosis.stage	LBR	SCENIC+
chr12:56118125-56118425	373.042	-0.29041	0.102392	-2.83626	0.00456447	0.0677736	High_Fibrosis_vs_Control	RPS26	SCENIC+
chr12:56118125-56118425	373.042	-0.29041	0.102392	-2.83626	0.00456447	0.0677736	High_Fibrosis_vs_Control	MYL6	SCENIC+
chr14:88535257-88535557	20.0409	0.176785	0.0623316	2.83619	0.00456547	0.0342217	Fibrosis.stage	PTPN21	SCENIC+
chr14:88535257-88535557	20.0409	0.176785	0.0623316	2.83619	0.00456547	0.0342217	Fibrosis.stage	ZC3H14	SCENIC+
chr14:88535257-88535557	20.0409	0.176785	0.0623316	2.83619	0.00456547	0.0342217	Fibrosis.stage	SPATA7	SCENIC+
chr14:88535257-88535557	20.0409	0.176785	0.0623316	2.83619	0.00456547	0.0342217	Fibrosis.stage	EML5	SCENIC+
chr13:95604194-95604494	116.059	0.0904774	0.0319037	2.83595	0.00456894	0.0342415	Fibrosis.stage	DNAJC3	SCENIC+
chr5:69437910-69438210	15.0268	0.581925	0.205205	2.83582	0.00457083	0.0678298	High_Fibrosis_vs_Control	CCDC125	SCENIC+
chr5:69437910-69438210	15.0268	0.581925	0.205205	2.83582	0.00457083	0.0678298	High_Fibrosis_vs_Control	MARVELD2	SCENIC+
chr5:69437910-69438210	15.0268	0.581925	0.205205	2.83582	0.00457083	0.0678298	High_Fibrosis_vs_Control	OCLN	SCENIC+
chr6:160169882-160170182	8.96171	-0.176672	0.0623018	-2.83574	0.00457191	0.0342583	Fibrosis.stage	IGF2R	SCENIC+
chr20:37275093-37275393	12.483	0.200918	0.0708565	2.83557	0.00457441	0.0342722	Fibrosis.stage	SRC	SCENIC+
chr16:22387046-22387346	7.24294	0.653079	0.23035	2.83516	0.00458031	0.0679128	High_Fibrosis_vs_Control	CDR2	SCENIC+
chr3:141217469-141217769	13.897	0.713795	0.251768	2.83513	0.00458066	0.0679128	High_Fibrosis_vs_Control	ZBTB38	SCENIC+
chr2:61266675-61266975	49.8909	0.435558	0.153631	2.83509	0.00458132	0.0679187	High_Fibrosis_vs_Control	USP34	SCENIC+
chr12:46371399-46371699	126.942	-0.337964	0.119212	-2.83498	0.00458289	0.067926	High_Fibrosis_vs_Control	SLC38A1	SCENIC+
chrX:10679473-10679773	27.088	0.116158	0.0409745	2.83488	0.00458433	0.0343326	Fibrosis.stage	MID1	SCENIC+
chr4:67701090-67701390	389.433	-0.290367	0.102436	-2.83462	0.00458803	0.0679609	High_Fibrosis_vs_Control	UBA6	SCENIC+
chr15:72118103-72118403	406.466	-0.390348	0.137708	-2.8346	0.00458826	0.0679611	High_Fibrosis_vs_Control	PKM	SCENIC+
chr17:43040679-43040979	105.345	-0.386586	0.136408	-2.83404	0.00459639	0.0680306	High_Fibrosis_vs_Control	AARSD1	SCENIC+
chrX:147859708-147860008	15.62	0.119722	0.0422449	2.83401	0.00459683	0.0344122	Fibrosis.stage	FMR1	SCENIC+
chr15:45356427-45356727	15.3734	-0.132036	0.0465942	-2.83375	0.00460057	0.0344299	Fibrosis.stage	GATM	SCENIC+
chr1:146021658-146021958	183.831	-0.0797875	0.0281568	-2.83368	0.00460152	0.034434	Fibrosis.stage	TXNIP	SCENIC+
chr19:35628710-35629010	160.588	-0.385147	0.13592	-2.83363	0.0046023	0.0681017	High_Fibrosis_vs_Control	COX6B1	SCENIC+
chr15:63122340-63122640	331.228	-0.043998	0.0155289	-2.83329	0.00460709	0.0344662	Fibrosis.stage	RAB8B	SCENIC+
chr15:63122340-63122640	331.228	-0.043998	0.0155289	-2.83329	0.00460709	0.0344662	Fibrosis.stage	TPM1	SCENIC+
chr22:29054301-29054601	80.4974	-0.10067	0.0355315	-2.83326	0.00460754	0.0344688	Fibrosis.stage	ZNRF3	SCENIC+
chr1:184051515-184051815	240.086	-0.049718	0.0175484	-2.83319	0.00460866	0.0344764	Fibrosis.stage	RGL1	SCENIC+
chr19:44914518-44914818	147.233	-0.385752	0.136155	-2.83318	0.0046087	0.0681593	High_Fibrosis_vs_Control	APOC4	SCENIC+
chr21:34836710-34837010	93.8968	0.581314	0.205189	2.83307	0.00461031	0.0681685	High_Fibrosis_vs_Control	RUNX1	SCENIC+
chr13:32538679-32538979	272.904	-0.293868	0.103749	-2.83248	0.00461884	0.0682449	High_Fibrosis_vs_Control	N4BP2L2	SCENIC+
chr12:110029467-110029767	21.0431	0.194069	0.0685184	2.83236	0.00462053	0.0345476	Fibrosis.stage	GIT2	SCENIC+
chr12:110029467-110029767	21.0431	0.194069	0.0685184	2.83236	0.00462053	0.0345476	Fibrosis.stage	ANKRD13A	SCENIC+
chr15:75776926-75777226	33.419	0.635354	0.224325	2.8323	0.00462148	0.0682774	High_Fibrosis_vs_Control	FBXO22	SCENIC+
chr19:38315879-38316179	422.925	-0.056102	0.0198094	-2.83209	0.00462455	0.0345718	Fibrosis.stage	SIPA1L3	SCENIC+
chr9:134983134-134983434	17.0371	-0.144024	0.0508567	-2.83196	0.00462634	0.0345835	Fibrosis.stage	FCN2	SCENIC+
chr22:30337165-30337465	46.0779	-0.136669	0.0482623	-2.8318	0.00462874	0.0345928	Fibrosis.stage	SEC14L2	SCENIC+
chr12:19033312-19033612	14.2737	0.150469	0.0531417	2.83147	0.00463352	0.0346215	Fibrosis.stage	PLEKHA5	SCENIC+
chr18:62715020-62715320	666.807	-0.324443	0.114587	-2.83142	0.00463418	0.0684056	High_Fibrosis_vs_Control	PHLPP1	SCENIC+
chr19:1244428-1244723	268.886	-0.0513005	0.0181186	-2.83138	0.00463476	0.0346284	Fibrosis.stage	GPX4	SCENIC+
chr9:127451310-127451610	215.197	-0.268724	0.0949099	-2.83136	0.00463511	0.0684133	High_Fibrosis_vs_Control	RPL12	SCENIC+
chr15:62987016-62987316	9.33407	0.851843	0.300885	2.83113	0.0046384	0.0684468	High_Fibrosis_vs_Control	TPM1	SCENIC+
chr3:194446820-194447120	38.5836	-0.506132	0.178785	-2.83096	0.00464089	0.0684652	High_Fibrosis_vs_Control	ATP13A3	SCENIC+
chr16:52488137-52488437	24.0328	0.609278	0.215248	2.83058	0.00464636	0.0685077	High_Fibrosis_vs_Control	TOX3	SCENIC+
chr1:155012154-155012454	55.9594	-0.0841073	0.0297147	-2.83049	0.00464768	0.0347029	Fibrosis.stage	EFNA1	SCENIC+
chr7:131069292-131069592	108.474	-0.0650373	0.0229779	-2.83043	0.00464861	0.0347059	Fibrosis.stage	MKLN1	SCENIC+
chr11:65027584-65027884	256.681	-0.0488192	0.0172485	-2.83034	0.00464982	0.0347126	Fibrosis.stage	FAU	SCENIC+
chr6:113719120-113719420	33.695	0.118826	0.0419855	2.83017	0.00465235	0.0347283	Fibrosis.stage	MARCKS	SCENIC+
chr15:89827913-89828213	97.9979	-0.0823022	0.0290818	-2.83002	0.0046545	0.0347404	Fibrosis.stage	ANPEP	SCENIC+
chr15:89827913-89828213	97.9979	-0.0823022	0.0290818	-2.83002	0.0046545	0.0347404	Fibrosis.stage	PEX11A	SCENIC+
chr15:89827913-89828213	97.9979	-0.0823022	0.0290818	-2.83002	0.0046545	0.0347404	Fibrosis.stage	PLIN1	SCENIC+
chr1:225767070-225767312	5.91084	0.905021	0.319803	2.82994	0.00465572	0.0685658	High_Fibrosis_vs_Control	TMEM63A	SCENIC+
chr20:16445562-16445862	18.905	0.875182	0.309284	2.8297	0.00465917	0.0685864	High_Fibrosis_vs_Control	KIF16B	SCENIC+
chr1:206714737-206715037	77.1746	0.109796	0.0388018	2.82966	0.00465973	0.0347709	Fibrosis.stage	MAPKAPK2	SCENIC+
chr20:57695108-57695408	8.17246	0.903902	0.319448	2.82958	0.00466092	0.0686042	High_Fibrosis_vs_Control	PMEPA1	SCENIC+
chr6:108558368-108558668	315.649	-0.0604797	0.0213748	-2.82948	0.00466232	0.0347846	Fibrosis.stage	AFG1L	SCENIC+
chr11:62025548-62025848	78.1987	0.128633	0.0454623	2.82945	0.00466283	0.0347861	Fibrosis.stage	FADS3	SCENIC+
chr5:95609759-95610059	16.8291	0.111175	0.0392926	2.8294	0.00466347	0.03479	Fibrosis.stage	GLRX	SCENIC+
chr2:68062896-68063196	161.375	-0.0538896	0.0190467	-2.82933	0.00466453	0.0347964	Fibrosis.stage	PPP3R1	SCENIC+
chr15:69548390-69548690	22.3621	-0.167214	0.0591028	-2.8292	0.00466639	0.0348071	Fibrosis.stage	PAQR5	SCENIC+
chr4:89111283-89111583	379.109	-0.345574	0.122147	-2.82917	0.00466685	0.0686786	High_Fibrosis_vs_Control	GPRIN3	SCENIC+
chr3:149378615-149378915	24.4471	0.129618	0.0458207	2.82881	0.00467211	0.0348379	Fibrosis.stage	WWTR1	SCENIC+
chr22:28151271-28151571	41.9621	0.0726753	0.0256934	2.82856	0.0046758	0.0348568	Fibrosis.stage	TTC28	SCENIC+
chr6:43627344-43627563	77.9342	0.129824	0.0459031	2.82822	0.00468078	0.034879	Fibrosis.stage	GTPBP2	SCENIC+
chr6:43627344-43627563	77.9342	0.129824	0.0459031	2.82822	0.00468078	0.034879	Fibrosis.stage	XPO5	SCENIC+
chr19:13861799-13862099	36.8341	0.658633	0.232889	2.8281	0.00468257	0.0688524	High_Fibrosis_vs_Control	ZSWIM4	SCENIC+
chr6:110944676-110944976	5.63466	1.06688	0.377246	2.82806	0.00468311	0.0688571	High_Fibrosis_vs_Control	AMD1	SCENIC+
chr6:110944676-110944976	5.63466	1.06688	0.377246	2.82806	0.00468311	0.0688571	High_Fibrosis_vs_Control	RPF2	SCENIC+
chr6:110944676-110944976	5.63466	1.06688	0.377246	2.82806	0.00468311	0.0688571	High_Fibrosis_vs_Control	SLC16A10	SCENIC+
chr13:102596737-102597037	316.948	-0.0412835	0.0145986	-2.82791	0.00468535	0.0349042	Fibrosis.stage	TPP2	SCENIC+
chr10:125879579-125879778	5.37526	1.16946	0.41355	2.82786	0.00468605	0.0688844	High_Fibrosis_vs_Control	BCCIP	SCENIC+
chr10:125879579-125879778	5.37526	1.16946	0.41355	2.82786	0.00468605	0.0688844	High_Fibrosis_vs_Control	DHX32	SCENIC+
chr10:95273509-95273809	161.169	0.0730664	0.0258391	2.82775	0.00468762	0.0349157	Fibrosis.stage	SORBS1	SCENIC+
chr10:95273509-95273809	161.169	0.0730664	0.0258391	2.82775	0.00468762	0.0349157	Fibrosis.stage	PDLIM1	SCENIC+
chr11:64856673-64856973	48.7636	0.702142	0.248306	2.82773	0.00468794	0.0688965	High_Fibrosis_vs_Control	SF1	SCENIC+
chr11:64856673-64856973	48.7636	0.702142	0.248306	2.82773	0.00468794	0.0688965	High_Fibrosis_vs_Control	EHD1	SCENIC+
chr4:101356958-101357258	47.1785	0.847987	0.299883	2.82773	0.00468797	0.0688965	High_Fibrosis_vs_Control	PPP3CA	SCENIC+
chr7:140062814-140063114	308.303	-0.0469479	0.0166028	-2.82771	0.0046882	0.0349177	Fibrosis.stage	KDM7A	SCENIC+
chr6:40999561-40999861	31.7273	0.127796	0.0451998	2.82735	0.00469346	0.0349425	Fibrosis.stage	UNC5CL	SCENIC+
chr10:98323248-98323548	7.11082	0.979325	0.346386	2.82727	0.00469474	0.0689512	High_Fibrosis_vs_Control	HPS1	SCENIC+
chr15:64004635-64004935	36.2198	0.893472	0.316037	2.82711	0.00469705	0.0689692	High_Fibrosis_vs_Control	DAPK2	SCENIC+
chr8:118866821-118867121	13.8285	0.235637	0.0833525	2.827	0.00469869	0.0349704	Fibrosis.stage	TNFRSF11B	SCENIC+
chr16:30527240-30527540	310.145	-0.312377	0.110502	-2.8269	0.00470008	0.0689913	High_Fibrosis_vs_Control	SEPHS2	SCENIC+
chr3:186653968-186654268	19.0531	-1.02791	0.363687	-2.82635	0.00470816	0.0690923	High_Fibrosis_vs_Control	FETUB	SCENIC+
chr3:186653968-186654268	19.0531	-1.02791	0.363687	-2.82635	0.00470816	0.0690923	High_Fibrosis_vs_Control	HRG	SCENIC+
chr3:186653968-186654268	19.0531	-1.02791	0.363687	-2.82635	0.00470816	0.0690923	High_Fibrosis_vs_Control	KNG1	SCENIC+
chr3:186653968-186654268	19.0531	-1.02791	0.363687	-2.82635	0.00470816	0.0690923	High_Fibrosis_vs_Control	CRYGS	SCENIC+
chr11:119029423-119029723	250.523	-0.0707489	0.0250323	-2.8263	0.00470886	0.0350327	Fibrosis.stage	SLC37A4	SCENIC+
chr11:67239782-67240082	324.562	-0.261053	0.0923659	-2.82629	0.00470907	0.0690944	High_Fibrosis_vs_Control	CLCF1	SCENIC+
chr11:67239782-67240082	324.562	-0.261053	0.0923659	-2.82629	0.00470907	0.0690944	High_Fibrosis_vs_Control	GRK2	SCENIC+
chr21:34833606-34833906	75.5302	0.120539	0.0426494	2.82627	0.00470939	0.0350343	Fibrosis.stage	RUNX1	SCENIC+
chr15:80059350-80059650	359.268	-0.0458215	0.0162148	-2.8259	0.00471478	0.035068	Fibrosis.stage	CTXND1	SCENIC+
chr15:80059350-80059650	359.268	-0.0458215	0.0162148	-2.8259	0.00471478	0.035068	Fibrosis.stage	FAH	SCENIC+
chr15:84748203-84748503	459.797	-0.0639137	0.0226195	-2.8256	0.00471926	0.0350902	Fibrosis.stage	ALPK3	SCENIC+
chr22:46934966-46935266	47.2421	0.108903	0.0385416	2.82559	0.00471942	0.0350906	Fibrosis.stage	TBC1D22A	SCENIC+
chr22:46150293-46150593	371.21	-0.405282	0.143433	-2.82558	0.00471955	0.0692065	High_Fibrosis_vs_Control	PPARA	SCENIC+
chr15:44663598-44663898	278.829	-0.280512	0.099279	-2.82549	0.00472085	0.069216	High_Fibrosis_vs_Control	PATL2	SCENIC+
chr7:87483058-87483358	29.3	0.664521	0.235191	2.82545	0.00472137	0.0692204	High_Fibrosis_vs_Control	RUNDC3B	SCENIC+
chr8:28244589-28244889	13.9724	0.134389	0.0475639	2.82544	0.00472159	0.035102	Fibrosis.stage	ELP3	SCENIC+
chr12:42238221-42238521	224.959	-0.297578	0.105331	-2.82517	0.00472554	0.0692654	High_Fibrosis_vs_Control	PPHLN1	SCENIC+
chr4:125314943-125315243	365.351	-0.314435	0.111298	-2.82517	0.00472554	0.0692654	High_Fibrosis_vs_Control	FAT4	SCENIC+
chr17:66235919-66236219	44.8812	-0.0895806	0.0317109	-2.82492	0.00472929	0.035145	Fibrosis.stage	APOH	SCENIC+
chr17:37629255-37629555	34.2865	0.214987	0.0761049	2.82488	0.00472981	0.0351464	Fibrosis.stage	DUSP14	SCENIC+
chr16:4681143-4681443	143.599	-0.106617	0.0377433	-2.82479	0.00473111	0.0351553	Fibrosis.stage	MGRN1	SCENIC+
chr8:47737997-47738297	324.938	-0.0499863	0.0176961	-2.82471	0.00473239	0.0351625	Fibrosis.stage	CEBPD	SCENIC+
chr20:36862002-36862302	43.1255	0.629148	0.222747	2.82449	0.00473555	0.0693768	High_Fibrosis_vs_Control	NDRG3	SCENIC+
chr2:26298795-26299095	72.1648	-0.344979	0.122141	-2.82443	0.00473651	0.0693813	High_Fibrosis_vs_Control	SELENOI	SCENIC+
chr17:7220232-7220532	335.307	-0.0575893	0.0203914	-2.8242	0.00473986	0.0352084	Fibrosis.stage	ASGR2	SCENIC+
chr17:7220232-7220532	335.307	-0.0575893	0.0203914	-2.8242	0.00473986	0.0352084	Fibrosis.stage	ASGR1	SCENIC+
chr17:7220232-7220532	335.307	-0.0575893	0.0203914	-2.8242	0.00473986	0.0352084	Fibrosis.stage	ACADVL	SCENIC+
chr5:138464036-138464336	310.058	-0.317541	0.112436	-2.82419	0.00473999	0.0694194	High_Fibrosis_vs_Control	EGR1	SCENIC+
chr12:6904682-6904982	226.293	-0.403248	0.142795	-2.82396	0.00474337	0.0694626	High_Fibrosis_vs_Control	PTMS	SCENIC+
chr4:145180451-145180751	481.365	-0.277424	0.0982458	-2.82377	0.00474622	0.0694915	High_Fibrosis_vs_Control	ANAPC10	SCENIC+
chr16:46789856-46790156	176.654	-0.0882764	0.0312624	-2.82373	0.00474683	0.0352454	Fibrosis.stage	GPT2	SCENIC+
chr1:94754641-94754941	21.9416	0.699698	0.247799	2.82365	0.00474807	0.0695086	High_Fibrosis_vs_Control	SLC44A3	SCENIC+
chr20:41340584-41340884	361.498	-0.313629	0.111087	-2.82326	0.00475373	0.0695757	High_Fibrosis_vs_Control	CHD6	SCENIC+
chr20:41340584-41340884	361.498	-0.313629	0.111087	-2.82326	0.00475373	0.0695757	High_Fibrosis_vs_Control	LPIN3	SCENIC+
chr19:8434575-8434875	48.5891	0.147026	0.0520824	2.82295	0.00475837	0.0353133	Fibrosis.stage	HNRNPM	SCENIC+
chr3:105827989-105828289	15.4303	0.692311	0.245247	2.82291	0.00475894	0.0696164	High_Fibrosis_vs_Control	CBLB	SCENIC+
chr17:44218571-44218871	361.64	-0.265255	0.0939664	-2.82287	0.00475961	0.0696169	High_Fibrosis_vs_Control	UBTF	SCENIC+
chr16:67159783-67160083	263.965	-0.0461345	0.0163434	-2.82282	0.00476038	0.0353234	Fibrosis.stage	NOL3	SCENIC+
chr22:40499181-40499481	34.6081	0.148318	0.0525499	2.82243	0.00476615	0.0353583	Fibrosis.stage	MRTFA	SCENIC+
chr6:35259421-35259721	474.107	-0.350227	0.124087	-2.82243	0.00476617	0.0696707	High_Fibrosis_vs_Control	PPARD	SCENIC+
chr19:45792742-45793042	325.593	-0.0495504	0.0175569	-2.82228	0.0047683	0.0353687	Fibrosis.stage	FOXA3	SCENIC+
chr15:52077104-52077404	33.275	0.0978933	0.0346882	2.82209	0.00477118	0.035386	Fibrosis.stage	TMOD3	SCENIC+
chr16:57284264-57284463	41.8631	-0.406399	0.144027	-2.82169	0.00477707	0.0697733	High_Fibrosis_vs_Control	RSPRY1	SCENIC+
chr20:53366975-53367275	9.95733	1.00951	0.357767	2.82169	0.00477715	0.0697733	High_Fibrosis_vs_Control	TSHZ2	SCENIC+
chr13:27661080-27661380	13.3505	0.935918	0.331698	2.82159	0.00477858	0.0697818	High_Fibrosis_vs_Control	LNX2	SCENIC+
chr9:120510853-120511153	6.4228	0.872248	0.309152	2.82142	0.00478114	0.0698058	High_Fibrosis_vs_Control	MEGF9	SCENIC+
chr13:95676917-95677217	359.446	-0.0474151	0.0168067	-2.82121	0.00478434	0.0354565	Fibrosis.stage	UGGT2	SCENIC+
chr13:95676917-95677217	359.446	-0.0474151	0.0168067	-2.82121	0.00478434	0.0354565	Fibrosis.stage	DNAJC3	SCENIC+
chr6:20401412-20401712	293.079	-0.293674	0.104096	-2.82119	0.00478466	0.069841	High_Fibrosis_vs_Control	E2F3	SCENIC+
chr2:150491955-150492255	40.3395	0.116727	0.0413791	2.82092	0.00478858	0.0354807	Fibrosis.stage	RND3	SCENIC+
chr7:139951137-139951437	21.2237	0.167909	0.059525	2.82081	0.00479021	0.0354904	Fibrosis.stage	PARP12	SCENIC+
chr7:100493549-100493849	48.8522	-0.385909	0.136825	-2.82045	0.00479557	0.0699543	High_Fibrosis_vs_Control	AGFG2	SCENIC+
chr5:32482256-32482556	12.4248	0.692164	0.245415	2.82038	0.00479662	0.0699543	High_Fibrosis_vs_Control	SUB1	SCENIC+
chr19:49442906-49443206	312.422	-0.46675	0.165493	-2.82037	0.00479689	0.0699543	High_Fibrosis_vs_Control	SLC6A16	SCENIC+
chr15:42737036-42737336	355.628	-0.0439899	0.0155997	-2.81992	0.00480361	0.0355769	Fibrosis.stage	TTBK2	SCENIC+
chr11:72723546-72723846	51.536	0.541195	0.191923	2.81986	0.00480445	0.0700267	High_Fibrosis_vs_Control	FCHSD2	SCENIC+
chr18:62420666-62420966	16.0163	1.0326	0.366208	2.81972	0.00480652	0.0700334	High_Fibrosis_vs_Control	ZCCHC2	SCENIC+
chr7:55534721-55535021	12.5533	0.643845	0.228352	2.81953	0.00480942	0.0700522	High_Fibrosis_vs_Control	VOPP1	SCENIC+
chr1:42335155-42335455	267.791	-0.0544546	0.0193163	-2.8191	0.00481586	0.0356524	Fibrosis.stage	FOXJ3	SCENIC+
chr16:22403320-22403620	30.1102	0.0859538	0.0304929	2.81881	0.00482013	0.03568	Fibrosis.stage	NPIPB5	SCENIC+
chr17:75182962-75183262	265.196	-0.0528996	0.0187668	-2.81878	0.00482066	0.0356801	Fibrosis.stage	GRB2	SCENIC+
chr6:87608846-87609146	9.69321	-0.828711	0.294001	-2.81873	0.00482135	0.0701439	High_Fibrosis_vs_Control	RARS2	SCENIC+
chr6:87608846-87609146	9.69321	-0.828711	0.294001	-2.81873	0.00482135	0.0701439	High_Fibrosis_vs_Control	AKIRIN2	SCENIC+
chr1:211648327-211648627	35.0968	0.148746	0.0527713	2.81869	0.00482204	0.0356885	Fibrosis.stage	SLC30A1	SCENIC+
chr13:98706786-98707086	10.0709	0.178358	0.0632816	2.81848	0.00482511	0.0357055	Fibrosis.stage	STK24	SCENIC+
chr18:26490503-26490803	17.7136	0.96023	0.340701	2.81839	0.00482647	0.0701933	High_Fibrosis_vs_Control	KCTD1	SCENIC+
chr6:137882589-137882889	10.4546	0.168539	0.0598066	2.81806	0.00483148	0.0357439	Fibrosis.stage	TNFAIP3	SCENIC+
chr17:82134250-82134550	50.9203	0.168042	0.0596351	2.81784	0.00483476	0.0357658	Fibrosis.stage	CCDC57	SCENIC+
chr14:96363288-96363588	280.388	-0.219698	0.0779692	-2.81775	0.0048361	0.0702964	High_Fibrosis_vs_Control	GSKIP	SCENIC+
chr14:96363288-96363588	280.388	-0.219698	0.0779692	-2.81775	0.0048361	0.0702964	High_Fibrosis_vs_Control	PAPOLA	SCENIC+
chr16:48623267-48623567	240.653	-0.267939	0.0950914	-2.8177	0.00483685	0.0702983	High_Fibrosis_vs_Control	N4BP1	SCENIC+
chr2:108678387-108678687	11.3586	1.02218	0.362881	2.81685	0.00484978	0.0704345	High_Fibrosis_vs_Control	RANBP2	SCENIC+
chr16:11728151-11728451	42.3815	-0.114263	0.0405649	-2.81681	0.00485038	0.035858	Fibrosis.stage	LITAF	SCENIC+
chr9:134983134-134983434	13.7531	-0.775361	0.275268	-2.81675	0.00485118	0.070441	High_Fibrosis_vs_Control	FCN2	SCENIC+
chr9:114405600-114405900	110.614	-0.058054	0.0206103	-2.81675	0.00485128	0.035863	Fibrosis.stage	COL27A1	SCENIC+
chr4:99136356-99136656	41.3741	-0.104046	0.0369459	-2.81617	0.00485997	0.0359097	Fibrosis.stage	ADH1A	SCENIC+
chr4:99136356-99136656	41.3741	-0.104046	0.0369459	-2.81617	0.00485997	0.0359097	Fibrosis.stage	ADH4	SCENIC+
chr1:145985487-145985787	28.9159	0.10293	0.0365498	2.81615	0.00486031	0.0359104	Fibrosis.stage	TXNIP	SCENIC+
chr3:100090418-100090718	20.075	0.785615	0.279002	2.81581	0.0048655	0.0705851	High_Fibrosis_vs_Control	FILIP1L	SCENIC+
chr3:100090418-100090718	20.075	0.785615	0.279002	2.81581	0.0048655	0.0705851	High_Fibrosis_vs_Control	CMSS1	SCENIC+
chr5:111073197-111073497	113.565	-0.454184	0.161303	-2.81571	0.00486692	0.0705979	High_Fibrosis_vs_Control	WDR36	SCENIC+
chr8:93644942-93645242	6.78469	-0.231618	0.0822636	-2.81556	0.00486927	0.0359613	Fibrosis.stage	RBM12B	SCENIC+
chr3:97992834-97993134	11.9976	0.142901	0.0507551	2.81549	0.00487024	0.0359653	Fibrosis.stage	RIOX2	SCENIC+
chr1:12618281-12618581	168.73	-0.0480072	0.0170562	-2.81465	0.00488305	0.0360389	Fibrosis.stage	VPS13D	SCENIC+
chr1:184535620-184535920	4.65912	0.206358	0.0733166	2.81462	0.00488347	0.0360411	Fibrosis.stage	C1orf21	SCENIC+
chrX:108298216-108298516	70.7554	-0.0975809	0.0346698	-2.81458	0.00488418	0.0360447	Fibrosis.stage	COL4A5	SCENIC+
chr12:101734573-101734873	29.5194	-0.13618	0.0483856	-2.81448	0.00488562	0.0360529	Fibrosis.stage	CHPT1	SCENIC+
chr12:101734573-101734873	29.5194	-0.13618	0.0483856	-2.81448	0.00488562	0.0360529	Fibrosis.stage	DRAM1	SCENIC+
chr5:140142841-140143141	38.3093	0.804719	0.285942	2.81427	0.00488882	0.0708131	High_Fibrosis_vs_Control	CYSTM1	SCENIC+
chr5:140142841-140143141	38.3093	0.804719	0.285942	2.81427	0.00488882	0.0708131	High_Fibrosis_vs_Control	NRG2	SCENIC+
chr4:124712613-124712913	277.009	-0.242147	0.0860451	-2.81419	0.00489005	0.0708277	High_Fibrosis_vs_Control	ANKRD50	SCENIC+
chr10:77498216-77498516	102.166	-0.121483	0.0431711	-2.81399	0.00489309	0.0360944	Fibrosis.stage	KCNMA1	SCENIC+
chr7:74203237-74203523	18.4152	-0.595096	0.211491	-2.81381	0.00489585	0.0708931	High_Fibrosis_vs_Control	CLIP2	SCENIC+
chr16:2603217-2603517	229.147	-0.0453879	0.0161305	-2.81379	0.00489607	0.0361091	Fibrosis.stage	SRRM2	SCENIC+
chr6:161940558-161940858	15.4289	0.931179	0.330937	2.81377	0.00489645	0.0708944	High_Fibrosis_vs_Control	PRKN	SCENIC+
chr18:49565742-49566042	59.8159	-0.0686774	0.0244078	-2.81375	0.00489675	0.0361124	Fibrosis.stage	LIPG	SCENIC+
chr3:185549182-185549482	17.1261	0.92747	0.329669	2.81334	0.00490298	0.0709584	High_Fibrosis_vs_Control	IGF2BP2	SCENIC+
chr14:77681737-77682037	8.40568	0.988933	0.351517	2.81333	0.00490313	0.0709584	High_Fibrosis_vs_Control	SPTLC2	SCENIC+
chr2:118123628-118123928	18.154	0.178941	0.0636051	2.81331	0.00490347	0.0361474	Fibrosis.stage	INSIG2	SCENIC+
chr1:25167852-25168152	35.4886	0.10337	0.0367434	2.8133	0.00490357	0.0361474	Fibrosis.stage	RSRP1	SCENIC+
chr3:49021481-49021781	356.697	-0.24888	0.0884689	-2.81319	0.00490521	0.0709685	High_Fibrosis_vs_Control	ARIH2	SCENIC+
chr16:4500304-4500604	37.329	0.128559	0.0456995	2.81313	0.00490617	0.0361625	Fibrosis.stage	UBALD1	SCENIC+
chr16:4500304-4500604	37.329	0.128559	0.0456995	2.81313	0.00490617	0.0361625	Fibrosis.stage	MGRN1	SCENIC+
chr16:4500304-4500604	37.329	0.128559	0.0456995	2.81313	0.00490617	0.0361625	Fibrosis.stage	CORO7	SCENIC+
chr16:4500304-4500604	37.329	0.128559	0.0456995	2.81313	0.00490617	0.0361625	Fibrosis.stage	HMOX2	SCENIC+
chr16:10517906-10518206	73.0627	-0.124713	0.0443357	-2.81292	0.00490934	0.0361818	Fibrosis.stage	EMP2	SCENIC+
chr2:169734157-169734457	161.102	-0.0535874	0.0190506	-2.81289	0.00490979	0.0361827	Fibrosis.stage	UBR3	SCENIC+
chr20:34381133-34381433	99.4519	-0.34249	0.121759	-2.81285	0.00491045	0.0710159	High_Fibrosis_vs_Control	ITCH	SCENIC+
chr17:66691820-66692120	48.875	0.132933	0.0472591	2.81285	0.00491051	0.0361872	Fibrosis.stage	PRKCA	SCENIC+
chr20:4227080-4227380	11.6523	0.844273	0.300153	2.81281	0.00491107	0.0710159	High_Fibrosis_vs_Control	SMOX	SCENIC+
chr20:1466816-1467116	380.358	-0.298838	0.106251	-2.81258	0.00491465	0.0710507	High_Fibrosis_vs_Control	SDCBP2	SCENIC+
chr11:121194770-121195070	41.3683	-0.0713442	0.0253671	-2.81247	0.00491621	0.0362203	Fibrosis.stage	SC5D	SCENIC+
chr11:121194770-121195070	41.3683	-0.0713442	0.0253671	-2.81247	0.00491621	0.0362203	Fibrosis.stage	TBCEL	SCENIC+
chr2:190372358-190372658	68.2093	-0.0713469	0.0253693	-2.81234	0.00491832	0.0362326	Fibrosis.stage	HIBCH	SCENIC+
chr2:135531238-135531538	264.204	-0.0479997	0.0170682	-2.81222	0.00492006	0.0362385	Fibrosis.stage	ZRANB3	SCENIC+
chr4:37975422-37975722	92.6965	-0.699369	0.248707	-2.81202	0.00492314	0.0711377	High_Fibrosis_vs_Control	PGM2	SCENIC+
chr4:37975422-37975722	92.6965	-0.699369	0.248707	-2.81202	0.00492314	0.0711377	High_Fibrosis_vs_Control	TBC1D1	SCENIC+
chr21:44873625-44873925	354.335	-0.376068	0.133739	-2.81195	0.00492423	0.0711438	High_Fibrosis_vs_Control	PTTG1IP	SCENIC+
chr12:112414312-112414612	71.5454	-0.063499	0.0225831	-2.8118	0.00492656	0.0362746	Fibrosis.stage	RPL6	SCENIC+
chr20:31699198-31699498	58.5663	0.137023	0.0487329	2.81172	0.00492769	0.0362805	Fibrosis.stage	HM13	SCENIC+
chr20:31699198-31699498	58.5663	0.137023	0.0487329	2.81172	0.00492769	0.0362805	Fibrosis.stage	BCL2L1	SCENIC+
chr19:1397198-1397397	96.6278	-0.486648	0.17314	-2.81071	0.00494317	0.0713327	High_Fibrosis_vs_Control	MIDN	SCENIC+
chr5:34771549-34771849	40.8093	-0.133027	0.0473291	-2.81068	0.00494369	0.0363666	Fibrosis.stage	RAI14	SCENIC+
chr6:53547936-53548236	352.637	-0.352884	0.125553	-2.81063	0.00494446	0.0713396	High_Fibrosis_vs_Control	GCLC	SCENIC+
chr9:128919457-128919757	138.861	-0.362766	0.129069	-2.81062	0.00494454	0.0713396	High_Fibrosis_vs_Control	PHYHD1	SCENIC+
chr9:17236185-17236485	15.452	-0.139454	0.0496175	-2.81057	0.00494535	0.0363756	Fibrosis.stage	CNTLN	SCENIC+
chr3:2985488-2985788	17.9729	0.163415	0.0581433	2.81056	0.00494547	0.0363756	Fibrosis.stage	TRNT1	SCENIC+
chr3:146544370-146544670	128.021	-0.328767	0.11698	-2.81046	0.00494701	0.0713654	High_Fibrosis_vs_Control	PLSCR1	SCENIC+
chr4:53833396-53833696	56.7597	0.647866	0.230547	2.81012	0.00495228	0.0714078	High_Fibrosis_vs_Control	LNX1	SCENIC+
chr8:30113019-30113319	99.4405	0.0917594	0.032654	2.81005	0.00495333	0.0364156	Fibrosis.stage	LEPROTL1	SCENIC+
chr22:50365592-50365892	53.6662	-0.0937544	0.0333648	-2.80998	0.00495451	0.0364221	Fibrosis.stage	PPP6R2	SCENIC+
chr22:50641974-50642274	121.232	-0.0765107	0.0272283	-2.80997	0.00495455	0.0364221	Fibrosis.stage	TYMP	SCENIC+
chr12:122235830-122236130	61.5853	0.140011	0.0498297	2.8098	0.00495724	0.0364362	Fibrosis.stage	CLIP1	SCENIC+
chr8:29230490-29230790	40.2418	0.0952048	0.0338852	2.80963	0.00495987	0.0364474	Fibrosis.stage	KIF13B	SCENIC+
chr22:30048748-30049048	30.4522	0.150903	0.0537188	2.80913	0.00496757	0.0364938	Fibrosis.stage	MTMR3	SCENIC+
chr21:45448657-45448957	172.094	-0.0929492	0.0330883	-2.80913	0.00496763	0.0364938	Fibrosis.stage	COL18A1	SCENIC+
chr17:44417592-44417892	18.6213	1.29309	0.46032	2.80912	0.00496769	0.0715497	High_Fibrosis_vs_Control	SLC25A39	SCENIC+
chr9:114177706-114177905	38.767	0.107574	0.0382967	2.80896	0.00497018	0.0365085	Fibrosis.stage	ZNF618	SCENIC+
chr18:703482-703782	16.316	0.153655	0.0547055	2.80877	0.00497308	0.0365273	Fibrosis.stage	YES1	SCENIC+
chr3:52897486-52897786	229.732	-0.263368	0.0937748	-2.80852	0.00497698	0.0716313	High_Fibrosis_vs_Control	NEK4	SCENIC+
chr22:38398799-38399099	309.475	-0.268378	0.0955633	-2.80837	0.00497925	0.0716478	High_Fibrosis_vs_Control	CSNK1E	SCENIC+
chr22:38398799-38399099	309.475	-0.268378	0.0955633	-2.80837	0.00497925	0.0716478	High_Fibrosis_vs_Control	TMEM184B	SCENIC+
chr16:67028909-67029209	323.86	-0.0511188	0.0182024	-2.80836	0.00497953	0.0365641	Fibrosis.stage	NOL3	SCENIC+
chr1:231359168-231359427	12.3877	0.146341	0.0521104	2.80828	0.00498067	0.0365709	Fibrosis.stage	EGLN1	SCENIC+
chr2:25421823-25422123	37.7317	-0.697856	0.248509	-2.80818	0.0049823	0.0716688	High_Fibrosis_vs_Control	DTNB	SCENIC+
chr2:25421823-25422123	37.7317	-0.697856	0.248509	-2.80818	0.0049823	0.0716688	High_Fibrosis_vs_Control	DNMT3A	SCENIC+
chr20:63658432-63658732	299.918	-0.0484998	0.0172738	-2.8077	0.00498966	0.0366197	Fibrosis.stage	PTK6	SCENIC+
chr17:27323578-27323878	18.389	0.581576	0.207141	2.80763	0.00499078	0.0717354	High_Fibrosis_vs_Control	WSB1	SCENIC+
chr2:70108887-70109187	258.285	-0.0509173	0.0181359	-2.80755	0.00499205	0.036634	Fibrosis.stage	PCYOX1	SCENIC+
chr2:70108887-70109187	258.285	-0.0509173	0.0181359	-2.80755	0.00499205	0.036634	Fibrosis.stage	TIA1	SCENIC+
chr6:17908815-17909115	7.73716	0.906654	0.322935	2.80754	0.0049921	0.0717416	High_Fibrosis_vs_Control	KIF13A	SCENIC+
chr10:110456081-110456381	35.9399	0.115576	0.0411686	2.80737	0.00499474	0.0366482	Fibrosis.stage	DUSP5	SCENIC+
chr6:29649984-29650284	238.704	-0.303747	0.1082	-2.80727	0.00499636	0.0717819	High_Fibrosis_vs_Control	OR2I1P	SCENIC+
chr7:14010046-14010346	15.8009	-1.07872	0.384293	-2.80703	0.0050001	0.0718174	High_Fibrosis_vs_Control	DGKB	SCENIC+
chr10:109967366-109967666	18.6435	0.572492	0.203975	2.80668	0.00500548	0.0718697	High_Fibrosis_vs_Control	XPNPEP1	SCENIC+
chr10:24210054-24210354	9.15325	0.890527	0.317291	2.80666	0.00500588	0.0718697	High_Fibrosis_vs_Control	KIAA1217	SCENIC+
chr8:37899444-37899744	445.986	-0.279067	0.0994323	-2.8066	0.00500675	0.0718703	High_Fibrosis_vs_Control	RAB11FIP1	SCENIC+
chr4:48657077-48657377	10.4827	-0.824865	0.293905	-2.80657	0.00500725	0.0718742	High_Fibrosis_vs_Control	OCIAD1	SCENIC+
chr12:6944567-6944867	219.489	-0.0478925	0.0170647	-2.80652	0.00500798	0.0367321	Fibrosis.stage	C1R	SCENIC+
chr2:27755305-27755605	32.7667	-0.114029	0.0406324	-2.80637	0.00501035	0.0367446	Fibrosis.stage	ZNF512	SCENIC+
chr10:96324563-96324863	10.2586	0.146938	0.0523639	2.80609	0.00501464	0.0367686	Fibrosis.stage	ZNF518A	SCENIC+
chr10:25016402-25016702	317.428	-0.311739	0.111094	-2.80608	0.00501485	0.071941	High_Fibrosis_vs_Control	ENKUR	SCENIC+
chr10:31928716-31929016	289.75	-0.0422134	0.0150442	-2.80596	0.00501673	0.0367777	Fibrosis.stage	ARHGAP12	SCENIC+
chr10:31928716-31929016	289.75	-0.0422134	0.0150442	-2.80596	0.00501673	0.0367777	Fibrosis.stage	KIF5B	SCENIC+
chr9:127794306-127794606	175.829	-0.100098	0.0356735	-2.80594	0.00501693	0.0367781	Fibrosis.stage	CDK9	SCENIC+
chr7:1538142-1538341	61.7792	0.672412	0.23964	2.80593	0.00501722	0.0719586	High_Fibrosis_vs_Control	MICALL2	SCENIC+
chr7:1538142-1538341	61.7792	0.672412	0.23964	2.80593	0.00501722	0.0719586	High_Fibrosis_vs_Control	TMEM184A	SCENIC+
chr7:1538142-1538341	61.7792	0.672412	0.23964	2.80593	0.00501722	0.0719586	High_Fibrosis_vs_Control	MAFK	SCENIC+
chr15:34795332-34795632	26.4568	0.438112	0.15614	2.80589	0.00501774	0.0719595	High_Fibrosis_vs_Control	AQR	SCENIC+
chr19:29811700-29812000	558.841	-0.313165	0.111621	-2.80562	0.00502196	0.0720038	High_Fibrosis_vs_Control	URI1	SCENIC+
chr13:30668361-30668661	36.1275	0.110129	0.0392539	2.80555	0.00502307	0.036815	Fibrosis.stage	USPL1	SCENIC+
chr4:1729761-1730061	49.9304	-0.626436	0.223295	-2.80541	0.00502521	0.0720374	High_Fibrosis_vs_Control	LETM1	SCENIC+
chr2:96740032-96740332	181.26	-0.0518203	0.0184722	-2.80531	0.00502675	0.0368353	Fibrosis.stage	KANSL3	SCENIC+
chr19:38335599-38335899	393.565	-0.0456179	0.0162619	-2.80519	0.00502866	0.0368452	Fibrosis.stage	SIPA1L3	SCENIC+
chrX:10608088-10608388	28.8463	0.117292	0.0418154	2.80499	0.00503178	0.0368615	Fibrosis.stage	MID1	SCENIC+
chr9:69076584-69076884	46.2909	-0.637488	0.227272	-2.80496	0.00503234	0.0720994	High_Fibrosis_vs_Control	FXN	SCENIC+
chr14:67151793-67152093	12.5626	-0.150076	0.0535056	-2.80486	0.0050338	0.0368706	Fibrosis.stage	GPHN	SCENIC+
chr9:100352805-100353105	166.579	-0.038876	0.013861	-2.8047	0.00503637	0.0368837	Fibrosis.stage	INVS	SCENIC+
chr9:38620536-38620836	273.26	0.0789332	0.0281437	2.80465	0.00503716	0.0368878	Fibrosis.stage	ANKRD18A	SCENIC+
chr10:71772264-71772463	13.999	0.151938	0.0541767	2.80449	0.00503957	0.0368991	Fibrosis.stage	PSAP	SCENIC+
chr21:14690972-14691272	6.02079	0.205909	0.073425	2.80435	0.00504181	0.0369128	Fibrosis.stage	SAMSN1	SCENIC+
chr5:42802589-42802889	36.4519	-0.575355	0.205201	-2.80386	0.00504949	0.0722414	High_Fibrosis_vs_Control	SELENOP	SCENIC+
chr5:42802589-42802889	36.4519	-0.575355	0.205201	-2.80386	0.00504949	0.0722414	High_Fibrosis_vs_Control	CCDC152	SCENIC+
chrY:2821525-2821825	7.99102	1.35155	0.482038	2.80383	0.00504995	0.0722414	High_Fibrosis_vs_Control	ZFY	SCENIC+
chr3:101519738-101520038	39.3076	0.76548	0.273074	2.8032	0.0050599	0.0723349	High_Fibrosis_vs_Control	PCNP	SCENIC+
chr2:20584570-20584870	44.3642	0.809122	0.288647	2.80315	0.00506061	0.0723418	High_Fibrosis_vs_Control	RHOB	SCENIC+
chr2:20584570-20584870	44.3642	0.809122	0.288647	2.80315	0.00506061	0.0723418	High_Fibrosis_vs_Control	HS1BP3	SCENIC+
chr4:73607272-73607572	17.3697	0.856449	0.305538	2.80308	0.00506167	0.0723518	High_Fibrosis_vs_Control	AFM	SCENIC+
chr19:7551046-7551346	168.818	-0.129921	0.04635	-2.80305	0.00506223	0.0370355	Fibrosis.stage	ARHGEF18	SCENIC+
chr5:177599940-177600240	307.818	-0.26282	0.0937678	-2.80288	0.00506491	0.0723808	High_Fibrosis_vs_Control	PDLIM7	SCENIC+
chr11:128854888-128855141	14.9041	0.164381	0.0586472	2.80287	0.00506496	0.0370494	Fibrosis.stage	ARHGAP32	SCENIC+
chr1:155273371-155273671	299.086	-0.304649	0.108697	-2.80274	0.0050671	0.0723996	High_Fibrosis_vs_Control	FDPS	SCENIC+
chr16:645891-646191	249.376	-0.0580076	0.0206997	-2.80234	0.00507341	0.037098	Fibrosis.stage	RAB11FIP3	SCENIC+
chr13:51644708-51645008	12.5833	0.141155	0.0503775	2.80194	0.00507968	0.0371299	Fibrosis.stage	WDFY2	SCENIC+
chr12:111362011-111362311	114.68	-0.0959501	0.0342462	-2.80178	0.00508223	0.0371452	Fibrosis.stage	CUX2	SCENIC+
chr19:46945734-46946034	49.3879	0.401751	0.143397	2.80166	0.00508397	0.0725447	High_Fibrosis_vs_Control	ARHGAP35	SCENIC+
chr7:140177023-140177323	492.822	-0.0570092	0.0203495	-2.8015	0.00508654	0.0371693	Fibrosis.stage	PARP12	SCENIC+
chr4:154586124-154586424	77.5715	-0.338954	0.120993	-2.80143	0.00508772	0.0725818	High_Fibrosis_vs_Control	LRAT	SCENIC+
chr4:154586124-154586424	77.5715	-0.338954	0.120993	-2.80143	0.00508772	0.0725818	High_Fibrosis_vs_Control	FGB	SCENIC+
chr4:154586124-154586424	77.5715	-0.338954	0.120993	-2.80143	0.00508772	0.0725818	High_Fibrosis_vs_Control	PLRG1	SCENIC+
chr4:154586124-154586424	77.5715	-0.338954	0.120993	-2.80143	0.00508772	0.0725818	High_Fibrosis_vs_Control	FGG	SCENIC+
chr3:52816959-52817259	88.3785	-0.0851065	0.0303806	-2.80135	0.00508898	0.0371855	Fibrosis.stage	ITIH4	SCENIC+
chr10:94232767-94233067	79.5104	0.0867334	0.030962	2.80128	0.00508996	0.0371893	Fibrosis.stage	PLCE1	SCENIC+
chr14:60233291-60233591	10.3032	0.790073	0.282045	2.80123	0.00509084	0.0726198	High_Fibrosis_vs_Control	PCNX4	SCENIC+
chr19:42401831-42402131	92.6038	0.0848585	0.0302939	2.80117	0.00509174	0.0371998	Fibrosis.stage	CEACAM1	SCENIC+
chr22:50274389-50274689	65.7829	-0.432212	0.154315	-2.80085	0.00509682	0.072679	High_Fibrosis_vs_Control	PLXNB2	SCENIC+
chr4:87912267-87912516	42.7368	0.140079	0.0500231	2.80029	0.00510574	0.0372765	Fibrosis.stage	SPP1	SCENIC+
chr14:67392887-67393187	131.566	-0.196926	0.0703251	-2.80022	0.00510679	0.0372833	Fibrosis.stage	PLEK2	SCENIC+
chr19:738530-738830	35.1187	0.116018	0.041433	2.80014	0.0051081	0.0372921	Fibrosis.stage	PTBP1	SCENIC+
chr17:28750107-28750407	168.475	-0.300297	0.107246	-2.80009	0.00510883	0.072801	High_Fibrosis_vs_Control	RPL23A	SCENIC+
chr18:23284102-23284402	11.9619	1.16751	0.416986	2.79986	0.0051124	0.0728388	High_Fibrosis_vs_Control	CABLES1	SCENIC+
chr16:56303952-56304252	23.4832	-0.143454	0.0512368	-2.79982	0.00511305	0.0373208	Fibrosis.stage	OGFOD1	SCENIC+
chr12:96112888-96113188	21.6511	0.817134	0.291899	2.79937	0.00512025	0.0729047	High_Fibrosis_vs_Control	HAL	SCENIC+
chr3:10320997-10321297	260.121	-0.316435	0.11304	-2.79931	0.00512112	0.0729072	High_Fibrosis_vs_Control	IRAK2	SCENIC+
chr8:104321674-104321974	109.389	-0.089026	0.031804	-2.79921	0.00512275	0.03738	Fibrosis.stage	DPYS	SCENIC+
chr7:45988467-45988767	17.6346	0.147978	0.0528658	2.79912	0.00512416	0.0373894	Fibrosis.stage	IGFBP1	SCENIC+
chr11:66967790-66968005	27.8471	0.609049	0.217586	2.79912	0.00512427	0.0729324	High_Fibrosis_vs_Control	RHOD	SCENIC+
chr5:173782204-173782504	50.0017	0.699685	0.250028	2.79842	0.0051353	0.07305	High_Fibrosis_vs_Control	CPEB4	SCENIC+
chr4:108639716-108640016	23.0314	-0.134616	0.0481083	-2.7982	0.00513888	0.0374778	Fibrosis.stage	ETNPPL	SCENIC+
chr12:19849235-19849535	12.4608	-0.945243	0.337809	-2.79816	0.0051395	0.0730868	High_Fibrosis_vs_Control	AEBP2	SCENIC+
chr12:67068866-67069080	19.0152	0.112561	0.0402275	2.79811	0.00514028	0.0374822	Fibrosis.stage	GRIP1	SCENIC+
chr1:117366660-117366960	244.331	-0.306461	0.109525	-2.79809	0.0051406	0.0730893	High_Fibrosis_vs_Control	MAN1A2	SCENIC+
chr10:110447109-110447409	7.28019	0.179137	0.0640212	2.79809	0.00514064	0.0374839	Fibrosis.stage	DUSP5	SCENIC+
chr7:2647661-2647961	23.8197	0.142805	0.0510384	2.798	0.00514197	0.0374905	Fibrosis.stage	TTYH3	SCENIC+
chr12:79547473-79547773	36.983	1.09007	0.389601	2.79792	0.00514326	0.0731034	High_Fibrosis_vs_Control	PAWR	SCENIC+
chr3:197031538-197031838	109.678	0.150864	0.0539228	2.79778	0.0051455	0.0375102	Fibrosis.stage	SENP5	SCENIC+
chr3:197031538-197031838	109.678	0.150864	0.0539228	2.79778	0.0051455	0.0375102	Fibrosis.stage	DLG1	SCENIC+
chr9:120868728-120869028	750.532	-0.340485	0.121699	-2.79776	0.00514581	0.0731174	High_Fibrosis_vs_Control	FBXW2	SCENIC+
chr9:111896568-111896868	368.58	-0.260591	0.0931643	-2.79711	0.00515615	0.0732174	High_Fibrosis_vs_Control	SUSD1	SCENIC+
chr20:63736439-63736739	154.402	-0.655767	0.234454	-2.79699	0.00515805	0.0732296	High_Fibrosis_vs_Control	ZBTB46	SCENIC+
chr17:42311571-42311871	209.426	-0.0531882	0.0190162	-2.79699	0.00515815	0.0375792	Fibrosis.stage	STAT3	SCENIC+
chr22:24991891-24992191	33.3222	1.06942	0.3824	2.79661	0.00516425	0.0732701	High_Fibrosis_vs_Control	SGSM1	SCENIC+
chr22:24991891-24992191	33.3222	1.06942	0.3824	2.79661	0.00516425	0.0732701	High_Fibrosis_vs_Control	KIAA1671	SCENIC+
chr5:157535163-157535463	21.9459	-0.942856	0.337192	-2.7962	0.00517074	0.0733136	High_Fibrosis_vs_Control	ADAM19	SCENIC+
chr7:150388970-150389270	244.541	-0.0440436	0.0157519	-2.79608	0.00517259	0.0376585	Fibrosis.stage	RARRES2	SCENIC+
chr12:57112240-57112540	268.237	-0.0475109	0.0169926	-2.79598	0.00517424	0.0376689	Fibrosis.stage	R3HDM2	SCENIC+
chr12:57112240-57112540	268.237	-0.0475109	0.0169926	-2.79598	0.00517424	0.0376689	Fibrosis.stage	LRP1	SCENIC+
chr14:64549789-64550089	21.0173	0.124751	0.0446185	2.79596	0.00517464	0.037671	Fibrosis.stage	MTHFD1	SCENIC+
chr2:232550419-232550719	329.198	-0.334478	0.119635	-2.79582	0.00517684	0.0733773	High_Fibrosis_vs_Control	EFHD1	SCENIC+
chr8:144291400-144291700	333.45	-0.0421235	0.0150669	-2.79577	0.00517768	0.0376873	Fibrosis.stage	MROH1	SCENIC+
chr12:102957750-102958050	28.9146	-0.800845	0.286466	-2.7956	0.00518033	0.073397	High_Fibrosis_vs_Control	ASCL1	SCENIC+
chr5:32312880-32313180	441.87	-0.310589	0.11111	-2.79532	0.00518482	0.0734408	High_Fibrosis_vs_Control	GOLPH3	SCENIC+
chr6:24668772-24669072	109.767	-0.0762135	0.0272665	-2.79513	0.00518789	0.0377441	Fibrosis.stage	RIPOR2	SCENIC+
chr3:39125893-39126193	25.9012	0.151732	0.054286	2.79505	0.0051891	0.0377521	Fibrosis.stage	CSRNP1	SCENIC+
chr20:33843878-33844178	32.6362	0.0939374	0.0336087	2.79503	0.0051895	0.0377541	Fibrosis.stage	CHMP4B	SCENIC+
chr2:85266462-85266762	29.6451	-0.381619	0.136554	-2.79463	0.00519594	0.0735491	High_Fibrosis_vs_Control	RETSAT	SCENIC+
chr1:180530568-180530868	37.8514	0.840031	0.300604	2.79448	0.00519834	0.0735765	High_Fibrosis_vs_Control	XPR1	SCENIC+
chr9:126548397-126548697	78.4284	0.123982	0.0443681	2.79441	0.00519952	0.0378116	Fibrosis.stage	MVB12B	SCENIC+
chr19:1407298-1407598	459.93	-0.363727	0.130187	-2.79388	0.00520795	0.0736698	High_Fibrosis_vs_Control	MIDN	SCENIC+
chr15:75596743-75597043	18.4636	-0.174747	0.0625485	-2.79378	0.00520964	0.0378672	Fibrosis.stage	SIN3A	SCENIC+
chr1:95241679-95241979	8.25634	0.17231	0.0616778	2.79371	0.00521074	0.0378736	Fibrosis.stage	TLCD4	SCENIC+
chr5:142108594-142108894	392.408	-0.0443221	0.0158655	-2.79361	0.00521228	0.0378827	Fibrosis.stage	GNPDA1	SCENIC+
chr6:35342303-35342603	420.655	-0.0480107	0.0171863	-2.79355	0.0052133	0.0378888	Fibrosis.stage	RPL10A	SCENIC+
chr6:35342303-35342603	420.655	-0.0480107	0.0171863	-2.79355	0.0052133	0.0378888	Fibrosis.stage	PPARD	SCENIC+
chr5:133913764-133914064	17.0655	0.623563	0.223236	2.79329	0.00521752	0.0737622	High_Fibrosis_vs_Control	C5orf15	SCENIC+
chr20:504740-505040	27.5373	0.1021	0.0365528	2.79322	0.00521859	0.0379189	Fibrosis.stage	RBCK1	SCENIC+
chr20:2066514-2066814	13.3638	0.795331	0.284761	2.79298	0.00522252	0.0738131	High_Fibrosis_vs_Control	SIRPA	SCENIC+
chr15:89998439-89998676	18.978	0.935263	0.334868	2.79293	0.00522328	0.0738207	High_Fibrosis_vs_Control	ZNF710	SCENIC+
chr12:46372715-46373015	453.62	-0.048935	0.0175221	-2.79276	0.00522608	0.03796	Fibrosis.stage	SLC38A1	SCENIC+
chr12:46372715-46373015	453.62	-0.048935	0.0175221	-2.79276	0.00522608	0.03796	Fibrosis.stage	SLC38A2	SCENIC+
chr21:29259023-29259323	11.3333	0.917284	0.32846	2.79268	0.0052273	0.0738498	High_Fibrosis_vs_Control	BACH1	SCENIC+
chr5:14668267-14668481	40.8753	0.11264	0.0403342	2.79266	0.00522772	0.0379693	Fibrosis.stage	ANKH	SCENIC+
chr15:31236255-31236555	17.747	1.02804	0.368137	2.79256	0.00522923	0.0738685	High_Fibrosis_vs_Control	KLF13	SCENIC+
chr14:54503580-54503880	16.4189	0.131805	0.0472039	2.79225	0.00523427	0.0380035	Fibrosis.stage	GMFB	SCENIC+
chr3:194685730-194686030	113.228	0.0938893	0.0336251	2.79224	0.00523447	0.0380041	Fibrosis.stage	LSG1	SCENIC+
chr21:36860190-36860490	188.933	-0.0615438	0.0220413	-2.7922	0.00523505	0.0380066	Fibrosis.stage	HLCS	SCENIC+
chr9:6412933-6413233	335.718	-0.297183	0.106436	-2.79213	0.00523617	0.0739434	High_Fibrosis_vs_Control	GLDC	SCENIC+
chr3:105538539-105538839	32.2496	0.136868	0.0490228	2.79193	0.00523953	0.0380333	Fibrosis.stage	ALCAM	SCENIC+
chr12:57280216-57280516	122.375	0.119089	0.0426554	2.79188	0.00524033	0.0380349	Fibrosis.stage	STAT6	SCENIC+
chr12:102957750-102958050	37.1344	-0.146158	0.0523518	-2.79185	0.00524078	0.0380373	Fibrosis.stage	ASCL1	SCENIC+
chr7:867610-867910	65.5626	0.120753	0.0432535	2.79175	0.00524238	0.038047	Fibrosis.stage	SUN1	SCENIC+
chr10:31000443-31000743	20.2637	0.831372	0.297846	2.79128	0.00525001	0.0740959	High_Fibrosis_vs_Control	ZNF438	SCENIC+
chr5:132963502-132963802	314.948	-0.340208	0.121886	-2.79121	0.00525114	0.0741085	High_Fibrosis_vs_Control	UQCRQ	SCENIC+
chr5:132963502-132963802	314.948	-0.340208	0.121886	-2.79121	0.00525114	0.0741085	High_Fibrosis_vs_Control	LEAP2	SCENIC+
chr5:132963502-132963802	314.948	-0.340208	0.121886	-2.79121	0.00525114	0.0741085	High_Fibrosis_vs_Control	SHROOM1	SCENIC+
chr11:9137769-9138069	61.0815	0.0780448	0.0279621	2.79109	0.00525308	0.0381123	Fibrosis.stage	DENND5A	SCENIC+
chr1:171248341-171248641	25.0487	0.154739	0.0554437	2.79093	0.00525575	0.0381287	Fibrosis.stage	FMO1	SCENIC+
chr6:43182015-43182315	210.434	-0.0487385	0.0174651	-2.79063	0.00526054	0.0381505	Fibrosis.stage	SLC22A7	SCENIC+
chr1:109928552-109928852	42.2923	0.0991002	0.0355121	2.79061	0.00526096	0.0381527	Fibrosis.stage	CSF1	SCENIC+
chr14:100238600-100238900	401.152	-0.332779	0.119263	-2.79029	0.00526608	0.0742333	High_Fibrosis_vs_Control	SLC25A29	SCENIC+
chr2:240962264-240962564	30.0532	-0.836141	0.29967	-2.79021	0.00526741	0.0742444	High_Fibrosis_vs_Control	AGXT	SCENIC+
chr8:118961959-118962259	38.6397	0.752223	0.269595	2.7902	0.00526757	0.0742444	High_Fibrosis_vs_Control	TNFRSF11B	SCENIC+
chr8:2152862-2153162	14.5899	0.283186	0.101495	2.79013	0.00526865	0.0381976	Fibrosis.stage	MYOM2	SCENIC+
chr17:4967718-4968018	359.463	-0.295975	0.106091	-2.78982	0.00527381	0.0743041	High_Fibrosis_vs_Control	MINK1	SCENIC+
chr17:4967718-4968018	359.463	-0.295975	0.106091	-2.78982	0.00527381	0.0743041	High_Fibrosis_vs_Control	PFN1	SCENIC+
chr2:27706184-27706484	37.5497	0.7881	0.282493	2.78981	0.00527392	0.0743041	High_Fibrosis_vs_Control	ZNF512	SCENIC+
chr16:88765027-88765327	40.5492	0.856628	0.307065	2.78973	0.00527518	0.0743114	High_Fibrosis_vs_Control	PIEZO1	SCENIC+
chr19:49496106-49496406	433.792	-0.380001	0.136216	-2.7897	0.00527566	0.0743114	High_Fibrosis_vs_Control	RPS11	SCENIC+
chr19:49496106-49496406	433.792	-0.380001	0.136216	-2.7897	0.00527566	0.0743114	High_Fibrosis_vs_Control	RPL13A	SCENIC+
chr9:106863329-106863629	13.2914	0.115446	0.041383	2.7897	0.00527575	0.0382375	Fibrosis.stage	ZNF462	SCENIC+
chr6:116100645-116100945	355.275	-0.323974	0.116133	-2.78968	0.0052761	0.0743114	High_Fibrosis_vs_Control	NT5DC1	SCENIC+
chr6:116100645-116100945	355.275	-0.323974	0.116133	-2.78968	0.0052761	0.0743114	High_Fibrosis_vs_Control	FRK	SCENIC+
chr17:80068836-80069136	62.8682	0.682446	0.244637	2.78963	0.00527683	0.0743114	High_Fibrosis_vs_Control	TBC1D16	SCENIC+
chr10:129876016-129876316	16.3974	0.120674	0.0432594	2.78954	0.00527827	0.0382504	Fibrosis.stage	MGMT	SCENIC+
chr1:119895161-119895461	16.4793	0.685954	0.245904	2.78952	0.0052786	0.0743243	High_Fibrosis_vs_Control	HMGCS2	SCENIC+
chr11:47254888-47255188	45.8661	0.0974848	0.0349491	2.78933	0.00528165	0.0382682	Fibrosis.stage	DDB2	SCENIC+
chr17:76446545-76446845	13.1766	0.794135	0.284722	2.78916	0.00528444	0.0743762	High_Fibrosis_vs_Control	RHBDF2	SCENIC+
chr17:76446545-76446845	13.1766	0.794135	0.284722	2.78916	0.00528444	0.0743762	High_Fibrosis_vs_Control	UBE2O	SCENIC+
chr15:39969960-39970198	6.85732	0.179389	0.064326	2.78874	0.00529129	0.0383263	Fibrosis.stage	GPR176	SCENIC+
chr1:151721354-151721654	67.7544	-0.364421	0.13069	-2.78844	0.00529618	0.0745024	High_Fibrosis_vs_Control	SNX27	SCENIC+
chr1:151919299-151919599	25.8402	0.824121	0.295563	2.78831	0.00529831	0.0745123	High_Fibrosis_vs_Control	S100A10	SCENIC+
chr12:64672860-64673160	12.704	0.77643	0.278511	2.78779	0.0053069	0.0745897	High_Fibrosis_vs_Control	TBC1D30	SCENIC+
chr17:77121037-77121337	11.1259	0.169821	0.0609197	2.78763	0.00530955	0.038429	Fibrosis.stage	SEC14L1	SCENIC+
chr12:64810872-64811082	6.6158	1.29647	0.465085	2.78761	0.00530992	0.0746089	High_Fibrosis_vs_Control	RASSF3	SCENIC+
chr6:52670916-52671216	324.98	-0.0520125	0.0186612	-2.7872	0.00531655	0.0384712	Fibrosis.stage	GSTA2	SCENIC+
chr6:52670916-52671216	324.98	-0.0520125	0.0186612	-2.7872	0.00531655	0.0384712	Fibrosis.stage	GSTA1	SCENIC+
chr7:5494648-5494948	104.462	-0.297059	0.106588	-2.78698	0.00532023	0.0747054	High_Fibrosis_vs_Control	ACTB	SCENIC+
chr15:35119044-35119344	32.4013	-0.1153	0.0413768	-2.78659	0.00532663	0.0385299	Fibrosis.stage	DPH6	SCENIC+
chr21:34833606-34833906	59.8984	0.577177	0.207127	2.78658	0.00532667	0.0747522	High_Fibrosis_vs_Control	RUNX1	SCENIC+
chr7:24903702-24903906	9.47352	0.996237	0.357516	2.78656	0.00532714	0.0747522	High_Fibrosis_vs_Control	OSBPL3	SCENIC+
chr7:24903702-24903906	9.47352	0.996237	0.357516	2.78656	0.00532714	0.0747522	High_Fibrosis_vs_Control	GSDME	SCENIC+
chr10:124064165-124064465	19.2387	1.0892	0.390876	2.78655	0.0053273	0.0747522	High_Fibrosis_vs_Control	CHST15	SCENIC+
chr12:104277375-104277675	25.5706	1.12949	0.405344	2.78651	0.00532793	0.0747558	High_Fibrosis_vs_Control	TXNRD1	SCENIC+
chr12:104277375-104277675	25.5706	1.12949	0.405344	2.78651	0.00532793	0.0747558	High_Fibrosis_vs_Control	EID3	SCENIC+
chr13:102617724-102618024	21.8179	-0.174199	0.0625151	-2.78651	0.00532798	0.0385352	Fibrosis.stage	TPP2	SCENIC+
chr13:97134024-97134324	10.8968	0.965428	0.346469	2.78648	0.0053284	0.0747591	High_Fibrosis_vs_Control	MBNL2	SCENIC+
chr8:27490923-27491223	393.157	-0.0532631	0.0191152	-2.78642	0.00532933	0.0385425	Fibrosis.stage	CLU	SCENIC+
chr2:203533422-203533639	51.9477	-0.0862926	0.0309693	-2.78639	0.00532986	0.0385446	Fibrosis.stage	RAPH1	SCENIC+
chr12:82686680-82686980	406.819	-0.0596354	0.0214033	-2.78627	0.0053319	0.0385543	Fibrosis.stage	TMTC2	SCENIC+
chr15:62895879-62896179	25.8676	0.806449	0.289477	2.78588	0.00533826	0.0748576	High_Fibrosis_vs_Control	TPM1	SCENIC+
chr8:108584544-108584844	22.7047	0.788283	0.282962	2.78582	0.0053392	0.0748675	High_Fibrosis_vs_Control	EIF3E	SCENIC+
chr3:42980985-42981285	40.4237	-0.95576	0.343088	-2.78576	0.00534032	0.0748733	High_Fibrosis_vs_Control	KRBOX1	SCENIC+
chr3:42980985-42981285	40.4237	-0.95576	0.343088	-2.78576	0.00534032	0.0748733	High_Fibrosis_vs_Control	GASK1A	SCENIC+
chr17:50037743-50038043	8.48657	0.719828	0.258399	2.78572	0.00534085	0.074874	High_Fibrosis_vs_Control	ITGA3	SCENIC+
chr7:127347748-127348048	227.622	-0.275958	0.0990636	-2.78567	0.00534175	0.0748834	High_Fibrosis_vs_Control	ZNF800	SCENIC+
chr9:127919392-127919692	113.859	0.174039	0.0624894	2.7851	0.00535115	0.0386567	Fibrosis.stage	CDK9	SCENIC+
chr9:127919392-127919692	113.859	0.174039	0.0624894	2.7851	0.00535115	0.0386567	Fibrosis.stage	ST6GALNAC4	SCENIC+
chr14:64914242-64914542	199.222	-0.0465987	0.016732	-2.785	0.00535277	0.0386645	Fibrosis.stage	GPX2	SCENIC+
chr20:33994323-33994617	193.449	-0.0438767	0.0157554	-2.78486	0.00535506	0.038676	Fibrosis.stage	CHMP4B	SCENIC+
chr19:3895015-3895315	47.4327	0.098362	0.0353204	2.78485	0.00535521	0.038676	Fibrosis.stage	TJP3	SCENIC+
chr19:3895015-3895315	47.4327	0.098362	0.0353204	2.78485	0.00535521	0.038676	Fibrosis.stage	DAPK3	SCENIC+
chr5:55377065-55377365	6.75031	0.152734	0.0548456	2.7848	0.00535614	0.0386786	Fibrosis.stage	PLPP1	SCENIC+
chr8:143334752-143335052	276.325	-0.244789	0.0879076	-2.78462	0.00535901	0.0750456	High_Fibrosis_vs_Control	ZC3H3	SCENIC+
chr10:73730368-73730668	211.298	-0.0414821	0.014897	-2.78459	0.0053596	0.0386959	Fibrosis.stage	ZSWIM8	SCENIC+
chr3:146166431-146166731	47.5498	0.122701	0.0440663	2.78447	0.00536156	0.0387033	Fibrosis.stage	PLSCR4	SCENIC+
chr10:70403900-70404200	329.482	-0.0410988	0.0147628	-2.78393	0.0053704	0.0387568	Fibrosis.stage	LRRC20	SCENIC+
chr3:133764408-133764708	45.1029	-0.148989	0.0535194	-2.78383	0.00537218	0.0387647	Fibrosis.stage	TF	SCENIC+
chr12:128817722-128818022	80.309	0.105656	0.0379552	2.7837	0.00537425	0.0387739	Fibrosis.stage	GLT1D1	SCENIC+
chr12:128817722-128818022	80.309	0.105656	0.0379552	2.7837	0.00537425	0.0387739	Fibrosis.stage	SLC15A4	SCENIC+
chr12:45587123-45587423	43.604	0.108082	0.0388273	2.78365	0.00537516	0.0387794	Fibrosis.stage	ANO6	SCENIC+
chr11:67062597-67062838	24.8717	0.115612	0.0415331	2.78361	0.00537584	0.0387826	Fibrosis.stage	RHOD	SCENIC+
chr10:102449689-102449964	150.471	-0.3081	0.110686	-2.78356	0.00537653	0.0751851	High_Fibrosis_vs_Control	NFKB2	SCENIC+
chr22:50628052-50628352	332.79	-0.299814	0.107713	-2.78345	0.00537845	0.0751982	High_Fibrosis_vs_Control	TYMP	SCENIC+
chr22:50628052-50628352	332.79	-0.299814	0.107713	-2.78345	0.00537845	0.0751982	High_Fibrosis_vs_Control	SCO2	SCENIC+
chr14:104680932-104681232	83.3798	0.102806	0.0369357	2.78338	0.00537955	0.0388013	Fibrosis.stage	INF2	SCENIC+
chr14:104680932-104681232	83.3798	0.102806	0.0369357	2.78338	0.00537955	0.0388013	Fibrosis.stage	SIVA1	SCENIC+
chr14:104680932-104681232	83.3798	0.102806	0.0369357	2.78338	0.00537955	0.0388013	Fibrosis.stage	AKT1	SCENIC+
chr7:129958703-129959003	70.0154	0.678744	0.243858	2.78336	0.00537991	0.0752052	High_Fibrosis_vs_Control	UBE2H	SCENIC+
chr9:99266549-99266849	84.0187	-0.0717454	0.0257791	-2.78308	0.00538449	0.0388246	Fibrosis.stage	SEC61B	SCENIC+
chr1:29283058-29283358	32.0311	-1.12789	0.405298	-2.78288	0.00538795	0.0752844	High_Fibrosis_vs_Control	SRSF4	SCENIC+
chr6:52420048-52420348	345.652	-0.293283	0.105395	-2.7827	0.00539088	0.0753104	High_Fibrosis_vs_Control	TRAM2	SCENIC+
chr10:99667078-99667378	9.7751	0.218923	0.0786779	2.78253	0.00539376	0.0388848	Fibrosis.stage	ABCC2	SCENIC+
chr21:42474586-42474886	22.2619	0.78883	0.283526	2.78221	0.00539899	0.0753934	High_Fibrosis_vs_Control	SLC37A1	SCENIC+
chr2:62596253-62596553	32.6175	0.125995	0.0452868	2.78217	0.00539973	0.0389183	Fibrosis.stage	EHBP1	SCENIC+
chr2:23835461-23835761	60.5433	-0.437103	0.157113	-2.78209	0.00540101	0.0754138	High_Fibrosis_vs_Control	KLHL29	SCENIC+
chr2:118123628-118123928	15.1434	0.760279	0.27331	2.78175	0.00540673	0.0754559	High_Fibrosis_vs_Control	INSIG2	SCENIC+
chr20:45419580-45419880	62.8175	0.136942	0.0492339	2.78147	0.00541142	0.0389795	Fibrosis.stage	SDC4	SCENIC+
chr10:69123894-69124194	536.627	-0.292254	0.105076	-2.78136	0.00541317	0.0755235	High_Fibrosis_vs_Control	HKDC1	SCENIC+
chr10:69123894-69124194	536.627	-0.292254	0.105076	-2.78136	0.00541317	0.0755235	High_Fibrosis_vs_Control	HK1	SCENIC+
chr10:69123894-69124194	536.627	-0.292254	0.105076	-2.78136	0.00541317	0.0755235	High_Fibrosis_vs_Control	DDX21	SCENIC+
chr2:197204957-197205257	26.2172	0.576107	0.207135	2.78131	0.00541403	0.0755287	High_Fibrosis_vs_Control	ANKRD44	SCENIC+
chr1:210359342-210359642	50.8858	-0.362058	0.130184	-2.78113	0.00541704	0.0755575	High_Fibrosis_vs_Control	HHAT	SCENIC+
chr6:11366636-11366858	23.8984	0.134856	0.0484985	2.78062	0.00542546	0.0390533	Fibrosis.stage	NEDD9	SCENIC+
chr17:27654666-27654966	58.7572	0.0830099	0.0298537	2.78055	0.00542665	0.0390602	Fibrosis.stage	KSR1	SCENIC+
chr17:40818929-40819229	170.482	-0.0591	0.0212548	-2.78055	0.00542677	0.0390602	Fibrosis.stage	KRT23	SCENIC+
chr10:68153528-68153828	84.0637	0.15451	0.0555706	2.78043	0.00542876	0.039072	Fibrosis.stage	MYPN	SCENIC+
chr10:68153528-68153828	84.0637	0.15451	0.0555706	2.78043	0.00542876	0.039072	Fibrosis.stage	PBLD	SCENIC+
chr11:83648664-83648911	6.81349	1.24405	0.44747	2.78019	0.00543272	0.075712	High_Fibrosis_vs_Control	DLG2	SCENIC+
chr11:2902064-2902364	391.548	-0.311216	0.111949	-2.77998	0.00543622	0.0757352	High_Fibrosis_vs_Control	SLC22A18	SCENIC+
chrX:84267082-84267382	20.1315	-0.730306	0.262744	-2.77953	0.00544377	0.0757888	High_Fibrosis_vs_Control	RPS6KA6	SCENIC+
chr8:26699673-26699973	75.6	-0.0963677	0.0346709	-2.7795	0.00544431	0.0391651	Fibrosis.stage	ADRA1A	SCENIC+
chr19:48859275-48859575	24.3377	-0.579401	0.208456	-2.7795	0.00544433	0.0757888	High_Fibrosis_vs_Control	FGF21	SCENIC+
chr20:47501723-47502023	229.57	-0.277103	0.099713	-2.77901	0.00545254	0.0758622	High_Fibrosis_vs_Control	ZMYND8	SCENIC+
chr11:35799039-35799339	27.6876	0.109599	0.0394387	2.77898	0.00545298	0.0392121	Fibrosis.stage	LDLRAD3	SCENIC+
chr10:80388339-80388639	10.2203	0.732974	0.263793	2.77859	0.00545946	0.0759217	High_Fibrosis_vs_Control	MAT1A	SCENIC+
chr12:104138163-104138463	380.649	-0.271717	0.0977916	-2.77853	0.0054606	0.0759275	High_Fibrosis_vs_Control	TXNRD1	SCENIC+
chr12:104138163-104138463	380.649	-0.271717	0.0977916	-2.77853	0.0054606	0.0759275	High_Fibrosis_vs_Control	TDG	SCENIC+
chr11:119366091-119366330	76.9371	-0.0973115	0.0350232	-2.77849	0.00546123	0.0392602	Fibrosis.stage	USP2	SCENIC+
chr7:101952938-101953238	18.2618	0.190944	0.0687268	2.77831	0.00546425	0.039275	Fibrosis.stage	CUX1	SCENIC+
chr18:58992902-58993202	9.66954	0.15462	0.0556562	2.77812	0.00546746	0.0392896	Fibrosis.stage	ZNF532	SCENIC+
chrY:19567011-19567311	104.957	-0.10567	0.038038	-2.77802	0.00546906	0.0392955	Fibrosis.stage	KDM5D	SCENIC+
chr12:16382985-16383253	15.757	0.15034	0.0541206	2.77787	0.00547161	0.03931	Fibrosis.stage	MGST1	SCENIC+
chr5:36151847-36152147	395.021	-0.277064	0.099746	-2.7777	0.00547453	0.0760411	High_Fibrosis_vs_Control	NADK2	SCENIC+
chr5:36151847-36152147	395.021	-0.277064	0.099746	-2.7777	0.00547453	0.0760411	High_Fibrosis_vs_Control	RANBP3L	SCENIC+
chr19:38799731-38800031	7.31972	0.880475	0.316989	2.77762	0.00547595	0.0760496	High_Fibrosis_vs_Control	LGALS4	SCENIC+
chr9:135990598-135990898	97.4587	-0.75031	0.270129	-2.7776	0.00547615	0.0760496	High_Fibrosis_vs_Control	NACC2	SCENIC+
chr7:66310404-66310704	25.9366	0.121399	0.043707	2.77756	0.00547692	0.0393378	Fibrosis.stage	TPST1	SCENIC+
chr16:16022114-16022414	49.2862	1.24211	0.447219	2.77742	0.0054792	0.076086	High_Fibrosis_vs_Control	ABCC1	SCENIC+
chr2:96501935-96502235	33.2727	0.70446	0.253647	2.77733	0.00548081	0.076105	High_Fibrosis_vs_Control	KANSL3	SCENIC+
chr4:76051874-76052174	17.3139	0.142166	0.0511879	2.77733	0.00548082	0.0393581	Fibrosis.stage	CXCL10	SCENIC+
chr11:47269485-47269785	280.483	-0.26187	0.0942903	-2.77727	0.0054817	0.0761115	High_Fibrosis_vs_Control	DDB2	SCENIC+
chr12:122904748-122905048	11.7043	0.714488	0.257282	2.77706	0.00548526	0.0761401	High_Fibrosis_vs_Control	HIP1R	SCENIC+
chr1:230978820-230979120	483.813	-0.299945	0.108017	-2.77683	0.00548924	0.0761753	High_Fibrosis_vs_Control	C1orf198	SCENIC+
chr4:78661891-78662191	41.1905	0.130016	0.0468231	2.77675	0.00549061	0.0394105	Fibrosis.stage	BMP2K	SCENIC+
chr12:50537558-50537858	27.3977	0.145248	0.0523086	2.77674	0.00549063	0.0394105	Fibrosis.stage	DIP2B	SCENIC+
chr22:30969065-30969365	176.003	-0.303561	0.109328	-2.77662	0.0054928	0.076205	High_Fibrosis_vs_Control	TUG1	SCENIC+
chr6:100903044-100903344	8.64822	0.171451	0.0617484	2.7766	0.00549305	0.0394267	Fibrosis.stage	ASCC3	SCENIC+
chr16:89478832-89479132	20.7229	0.690713	0.248782	2.77638	0.00549677	0.0762364	High_Fibrosis_vs_Control	SPG7	SCENIC+
chr16:89478832-89479132	20.7229	0.690713	0.248782	2.77638	0.00549677	0.0762364	High_Fibrosis_vs_Control	ANKRD11	SCENIC+
chr3:47910783-47911083	9.13839	0.684132	0.246416	2.77633	0.00549758	0.0762443	High_Fibrosis_vs_Control	SMARCC1	SCENIC+
chr2:208348605-208348905	86.7794	-0.0834739	0.0300666	-2.7763	0.00549813	0.0394523	Fibrosis.stage	IDH1	SCENIC+
chr5:140225445-140225745	34.83	0.55365	0.199424	2.77625	0.00549903	0.076251	High_Fibrosis_vs_Control	CYSTM1	SCENIC+
chr11:66600898-66601198	65.093	-0.123883	0.0446247	-2.7761	0.00550145	0.0394718	Fibrosis.stage	RBM4	SCENIC+
chr5:131393529-131393829	40.7264	0.0775908	0.0279534	2.77572	0.00550797	0.0395023	Fibrosis.stage	CDC42SE2	SCENIC+
chr12:50354985-50355285	13.5117	1.07239	0.386349	2.77571	0.00550806	0.0763294	High_Fibrosis_vs_Control	DIP2B	SCENIC+
chr4:37655447-37655747	8.11239	0.865645	0.311921	2.77521	0.00551668	0.0764039	High_Fibrosis_vs_Control	C4orf19	SCENIC+
chr17:7774093-7774393	18.0265	0.860295	0.310001	2.77514	0.0055178	0.0764119	High_Fibrosis_vs_Control	KDM6B	SCENIC+
chr17:7843831-7844131	201.448	-0.0586631	0.0211403	-2.77494	0.0055212	0.0395773	Fibrosis.stage	KDM6B	SCENIC+
chr9:136372587-136372887	38.2551	0.494076	0.178056	2.77484	0.00552291	0.0764616	High_Fibrosis_vs_Control	SNAPC4	SCENIC+
chr6:35710286-35710586	40.9005	0.141083	0.0508447	2.77478	0.00552399	0.0395921	Fibrosis.stage	SRPK1	SCENIC+
chr6:35710286-35710586	40.9005	0.141083	0.0508447	2.77478	0.00552399	0.0395921	Fibrosis.stage	LHFPL5	SCENIC+
chr17:6651504-6651804	315.525	-0.314952	0.11351	-2.77466	0.00552596	0.0764878	High_Fibrosis_vs_Control	XAF1	SCENIC+
chr8:144189458-144189758	12.6762	0.64524	0.23255	2.77463	0.00552649	0.0764912	High_Fibrosis_vs_Control	MROH1	SCENIC+
chr8:144189458-144189758	12.6762	0.64524	0.23255	2.77463	0.00552649	0.0764912	High_Fibrosis_vs_Control	HSF1	SCENIC+
chr3:170751585-170751885	24.8596	0.88166	0.317763	2.77459	0.00552717	0.0764972	High_Fibrosis_vs_Control	RPL22L1	SCENIC+
chr13:113837720-113838020	166.076	0.725822	0.2616	2.77455	0.00552781	0.0765003	High_Fibrosis_vs_Control	GAS6	SCENIC+
chr13:113837720-113838020	166.076	0.725822	0.2616	2.77455	0.00552781	0.0765003	High_Fibrosis_vs_Control	RASA3	SCENIC+
chr19:17847556-17847856	12.0355	0.124349	0.0448179	2.77455	0.00552787	0.0396156	Fibrosis.stage	JAK3	SCENIC+
chr6:143409398-143409698	33.7969	0.172841	0.0622965	2.77449	0.00552879	0.0396176	Fibrosis.stage	FUCA2	SCENIC+
chr6:143409398-143409698	33.7969	0.172841	0.0622965	2.77449	0.00552879	0.0396176	Fibrosis.stage	ADAT2	SCENIC+
chr6:143409398-143409698	33.7969	0.172841	0.0622965	2.77449	0.00552879	0.0396176	Fibrosis.stage	AIG1	SCENIC+
chr9:71793433-71793733	33.9165	0.120058	0.0432754	2.77428	0.00553232	0.0396346	Fibrosis.stage	CEMIP2	SCENIC+
chr15:92077398-92077698	36.2075	0.34653	0.124909	2.77425	0.00553284	0.0765245	High_Fibrosis_vs_Control	SLCO3A1	SCENIC+
chr10:103649215-103649515	111.399	-0.128434	0.0462961	-2.77419	0.00553401	0.0396415	Fibrosis.stage	SH3PXD2A	SCENIC+
chr11:45045995-45046295	7.93368	0.911101	0.328433	2.77409	0.00553571	0.0765309	High_Fibrosis_vs_Control	TSPAN18	SCENIC+
chr11:45045995-45046295	7.93368	0.911101	0.328433	2.77409	0.00553571	0.0765309	High_Fibrosis_vs_Control	TP53I11	SCENIC+
chr3:52816637-52816937	91.1683	-0.081324	0.0293168	-2.77397	0.00553763	0.0396571	Fibrosis.stage	ITIH4	SCENIC+
chr8:56006535-56006835	26.9419	0.687793	0.247953	2.77389	0.00553906	0.0765379	High_Fibrosis_vs_Control	RPS20	SCENIC+
chr8:56006535-56006835	26.9419	0.687793	0.247953	2.77389	0.00553906	0.0765379	High_Fibrosis_vs_Control	LYN	SCENIC+
chr17:58518104-58518404	278.97	-0.354556	0.127826	-2.77374	0.00554159	0.0765487	High_Fibrosis_vs_Control	RNF43	SCENIC+
chr6:145734729-145735029	265.011	-0.0562616	0.0202847	-2.77359	0.00554407	0.0396932	Fibrosis.stage	EPM2A	SCENIC+
chr17:18183622-18183922	311.057	-0.0557219	0.0200901	-2.77359	0.00554411	0.0396932	Fibrosis.stage	SHMT1	SCENIC+
chr9:133022372-133022672	84.7541	-0.31972	0.115274	-2.77356	0.00554466	0.0765718	High_Fibrosis_vs_Control	RALGDS	SCENIC+
chr10:3886975-3887275	55.2137	0.632535	0.228063	2.77351	0.00554547	0.0765797	High_Fibrosis_vs_Control	KLF6	SCENIC+
chr5:178260198-178260498	37.0866	0.169256	0.061028	2.77342	0.00554706	0.0397083	Fibrosis.stage	PHYKPL	SCENIC+
chr1:209697201-209697501	28.61	0.121285	0.0437317	2.77338	0.0055477	0.0397094	Fibrosis.stage	LAMB3	SCENIC+
chr12:56657728-56658028	21.7345	0.121822	0.0439268	2.7733	0.00554901	0.039717	Fibrosis.stage	PTGES3	SCENIC+
chr12:56657728-56658028	21.7345	0.121822	0.0439268	2.7733	0.00554901	0.039717	Fibrosis.stage	HSD17B6	SCENIC+
chr10:103504453-103504707	8.02794	0.92442	0.333356	2.77307	0.00555297	0.0766632	High_Fibrosis_vs_Control	PDCD11	SCENIC+
chr11:11313386-11313686	31.9212	1.21412	0.437831	2.77304	0.0055536	0.0766686	High_Fibrosis_vs_Control	GALNT18	SCENIC+
chr12:6970577-6970877	299.772	-0.0517093	0.0186502	-2.77259	0.00556122	0.0397846	Fibrosis.stage	C1R	SCENIC+
chr12:6970577-6970877	299.772	-0.0517093	0.0186502	-2.77259	0.00556122	0.0397846	Fibrosis.stage	C1S	SCENIC+
chr9:22030176-22030476	23.6685	0.759983	0.274108	2.77257	0.00556159	0.0767532	High_Fibrosis_vs_Control	MTAP	SCENIC+
chr9:222455-222755	8.44897	1.12795	0.406976	2.77155	0.005579	0.0769016	High_Fibrosis_vs_Control	DOCK8	SCENIC+
chr6:151446206-151446475	11.5614	0.658863	0.237724	2.77155	0.00557903	0.0769016	High_Fibrosis_vs_Control	AKAP12	SCENIC+
chr13:27657760-27658060	25.1847	0.712847	0.257212	2.77144	0.00558098	0.0769091	High_Fibrosis_vs_Control	POLR1D	SCENIC+
chr6:154995443-154995743	31.1518	0.906155	0.326996	2.77115	0.00558588	0.0769459	High_Fibrosis_vs_Control	TIAM2	SCENIC+
chr15:83067206-83067506	273.464	-0.326107	0.11768	-2.77114	0.00558608	0.0769459	High_Fibrosis_vs_Control	BTBD1	SCENIC+
chr6:160509698-160509982	35.2288	-0.100077	0.0361158	-2.77099	0.00558854	0.0399418	Fibrosis.stage	SLC22A3	SCENIC+
chr9:109603070-109603370	57.4798	0.55096	0.198843	2.77084	0.00559127	0.0769772	High_Fibrosis_vs_Control	PTPN3	SCENIC+
chr17:82037251-82037551	276.234	-0.239678	0.086504	-2.77072	0.00559326	0.0769945	High_Fibrosis_vs_Control	FASN	SCENIC+
chr17:82037251-82037551	276.234	-0.239678	0.086504	-2.77072	0.00559326	0.0769945	High_Fibrosis_vs_Control	DCXR	SCENIC+
chr9:75111075-75111375	12.045	0.134524	0.0485591	2.77032	0.0056001	0.0400088	Fibrosis.stage	OSTF1	SCENIC+
chr20:5610825-5611125	352.307	-0.0616516	0.0222562	-2.77008	0.00560417	0.0400327	Fibrosis.stage	GPCPD1	SCENIC+
chr3:124845491-124845791	15.7019	0.548044	0.19785	2.77	0.0056057	0.0770954	High_Fibrosis_vs_Control	ITGB5	SCENIC+
chr3:124845491-124845791	15.7019	0.548044	0.19785	2.77	0.0056057	0.0770954	High_Fibrosis_vs_Control	KALRN	SCENIC+
chr3:124845491-124845791	15.7019	0.548044	0.19785	2.77	0.0056057	0.0770954	High_Fibrosis_vs_Control	HEG1	SCENIC+
chr16:87911109-87911409	57.3599	-0.173382	0.0625945	-2.76992	0.00560701	0.0400443	Fibrosis.stage	SLC7A5	SCENIC+
chr16:87911109-87911409	57.3599	-0.173382	0.0625945	-2.76992	0.00560701	0.0400443	Fibrosis.stage	CA5A	SCENIC+
chr2:231912300-231912600	19.1192	0.13591	0.0490701	2.76971	0.00561055	0.0400638	Fibrosis.stage	COPS7B	SCENIC+
chr22:21735727-21736027	405.636	-0.297145	0.107293	-2.76947	0.0056147	0.0771841	High_Fibrosis_vs_Control	MAPK1	SCENIC+
chr22:21735727-21736027	405.636	-0.297145	0.107293	-2.76947	0.0056147	0.0771841	High_Fibrosis_vs_Control	UBE2L3	SCENIC+
chr11:65888433-65888733	393.084	-0.0411372	0.0148542	-2.76939	0.00561607	0.0400925	Fibrosis.stage	CFL1	SCENIC+
chr11:65888433-65888733	393.084	-0.0411372	0.0148542	-2.76939	0.00561607	0.0400925	Fibrosis.stage	MUS81	SCENIC+
chr9:134188455-134188755	80.785	-0.0986683	0.0356295	-2.76929	0.00561788	0.0401013	Fibrosis.stage	RXRA	SCENIC+
chr22:30460142-30460442	64.185	-0.108042	0.0390154	-2.76923	0.0056189	0.0401075	Fibrosis.stage	SEC14L2	SCENIC+
chr7:74203237-74203523	22.8522	-0.12946	0.0467503	-2.76917	0.00561988	0.0401127	Fibrosis.stage	CLIP2	SCENIC+
chr15:90090479-90090779	48.7028	0.128653	0.0464622	2.76897	0.00562331	0.0401336	Fibrosis.stage	CIB1	SCENIC+
chr19:45045664-45045964	141.767	-0.0733501	0.0264909	-2.76888	0.00562494	0.040141	Fibrosis.stage	APOC1	SCENIC+
chr4:82430362-82430662	375.983	-0.046105	0.0166518	-2.76876	0.00562696	0.0401523	Fibrosis.stage	HNRNPDL	SCENIC+
chr17:64694280-64694580	69.8614	0.0934802	0.0337625	2.76876	0.005627	0.0401523	Fibrosis.stage	SMURF2	SCENIC+
chr11:35662597-35662897	191.875	-0.0550308	0.0198773	-2.76852	0.00563116	0.0401761	Fibrosis.stage	TRIM44	SCENIC+
chr18:12991203-12991503	278.52	-0.340988	0.123169	-2.76845	0.00563236	0.0773182	High_Fibrosis_vs_Control	CEP192	SCENIC+
chr16:69058059-69058359	62.9764	0.115385	0.0416808	2.7683	0.00563489	0.0401946	Fibrosis.stage	UTP4	SCENIC+
chr3:161221111-161221411	257.111	-0.040738	0.0147169	-2.76812	0.00563815	0.0402109	Fibrosis.stage	PPM1L	SCENIC+
chr10:121927919-121928219	294.13	-0.354523	0.128084	-2.76789	0.00564198	0.0773961	High_Fibrosis_vs_Control	TACC2	SCENIC+
chr3:11288782-11289082	6.27374	0.216471	0.0782098	2.76782	0.00564321	0.04024	Fibrosis.stage	HRH1	SCENIC+
chr17:2223079-2223379	29.9219	0.861623	0.3113	2.76782	0.00564326	0.0774039	High_Fibrosis_vs_Control	SMG6	SCENIC+
chr8:26616717-26616940	11.3555	0.75831	0.273989	2.76766	0.00564598	0.0774179	High_Fibrosis_vs_Control	ADRA1A	SCENIC+
chr7:106070117-106070417	88.4733	0.446298	0.161255	2.76766	0.00564602	0.0774179	High_Fibrosis_vs_Control	CDHR3	SCENIC+
chr11:45813025-45813325	42.226	0.124706	0.0450585	2.76765	0.00564629	0.0402567	Fibrosis.stage	SLC35C1	SCENIC+
chr2:190202657-190202935	7.55335	0.202219	0.0730656	2.76764	0.00564642	0.0402568	Fibrosis.stage	INPP1	SCENIC+
chr9:125755331-125755631	9.24711	-0.768351	0.277625	-2.76758	0.00564738	0.0774332	High_Fibrosis_vs_Control	PBX3	SCENIC+
chr9:96449927-96450227	366.918	-0.0478775	0.0173018	-2.76719	0.00565415	0.0403006	Fibrosis.stage	SLC35D2	SCENIC+
chr9:96449927-96450227	366.918	-0.0478775	0.0173018	-2.76719	0.00565415	0.0403006	Fibrosis.stage	HABP4	SCENIC+
chr16:68388276-68388576	128.768	-0.718429	0.259629	-2.76714	0.00565505	0.0774915	High_Fibrosis_vs_Control	SMPD3	SCENIC+
chr5:93621420-93621720	41.7933	-0.103236	0.0373082	-2.76712	0.00565543	0.0403071	Fibrosis.stage	NR2F1	SCENIC+
chr18:35344365-35344665	220.556	-0.241629	0.0873277	-2.76693	0.00565876	0.0775288	High_Fibrosis_vs_Control	INO80C	SCENIC+
chr5:32302908-32303208	24.6178	-0.114816	0.0414969	-2.76686	0.00565991	0.0403347	Fibrosis.stage	ZFR	SCENIC+
chr5:32302908-32303208	24.6178	-0.114816	0.0414969	-2.76686	0.00565991	0.0403347	Fibrosis.stage	GOLPH3	SCENIC+
chr8:109362283-109362583	104.752	-0.41204	0.148947	-2.76636	0.00566864	0.0776139	High_Fibrosis_vs_Control	ENY2	SCENIC+
chr6:24451535-24451835	20.1353	-0.144772	0.0523337	-2.76632	0.00566925	0.0403855	Fibrosis.stage	GPLD1	SCENIC+
chr16:83946842-83947142	127.589	-0.463573	0.167579	-2.7663	0.00566972	0.0776169	High_Fibrosis_vs_Control	MLYCD	SCENIC+
chr12:40224805-40225105	155.656	-0.313797	0.11344	-2.7662	0.00567145	0.077622	High_Fibrosis_vs_Control	SLC2A13	SCENIC+
chr7:87345443-87345743	330.992	-0.0426967	0.0154355	-2.76613	0.00567255	0.0404005	Fibrosis.stage	ABCB4	SCENIC+
chr8:17614744-17615044	59.6544	0.125178	0.0452594	2.76579	0.00567852	0.0404349	Fibrosis.stage	MTUS1	SCENIC+
chr14:24131118-24131418	107.623	-0.603311	0.218134	-2.76579	0.00567859	0.0776862	High_Fibrosis_vs_Control	DCAF11	SCENIC+
chr14:24131118-24131418	107.623	-0.603311	0.218134	-2.76579	0.00567859	0.0776862	High_Fibrosis_vs_Control	PCK2	SCENIC+
chr14:24131118-24131418	107.623	-0.603311	0.218134	-2.76579	0.00567859	0.0776862	High_Fibrosis_vs_Control	NRL	SCENIC+
chr13:41970938-41971238	45.6821	0.103278	0.0373416	2.76575	0.00567921	0.0404364	Fibrosis.stage	VWA8	SCENIC+
chr2:232633413-232633713	138.861	-0.667078	0.241246	-2.76514	0.00568987	0.0777902	High_Fibrosis_vs_Control	EFHD1	SCENIC+
chr3:49906328-49906628	39.175	0.0842505	0.0304694	2.76508	0.00569081	0.0405006	Fibrosis.stage	RBM6	SCENIC+
chr19:4500018-4500318	29.7854	-0.129177	0.046721	-2.76485	0.00569485	0.0405206	Fibrosis.stage	LRG1	SCENIC+
chr19:4500018-4500318	29.7854	-0.129177	0.046721	-2.76485	0.00569485	0.0405206	Fibrosis.stage	PLIN4	SCENIC+
chr19:4500018-4500318	29.7854	-0.129177	0.046721	-2.76485	0.00569485	0.0405206	Fibrosis.stage	PLIN5	SCENIC+
chr10:86939451-86939751	255.876	-0.255696	0.0924894	-2.7646	0.00569924	0.0778779	High_Fibrosis_vs_Control	GLUD1	SCENIC+
chr10:94800197-94800497	34.8436	-0.152077	0.0550112	-2.76447	0.00570151	0.040552	Fibrosis.stage	CYP2C18	SCENIC+
chr22:36331527-36331827	28.9819	0.161312	0.0583621	2.76399	0.00571001	0.0405977	Fibrosis.stage	APOL2	SCENIC+
chr22:36331527-36331827	28.9819	0.161312	0.0583621	2.76399	0.00571001	0.0405977	Fibrosis.stage	APOL1	SCENIC+
chr22:36331527-36331827	28.9819	0.161312	0.0583621	2.76399	0.00571001	0.0405977	Fibrosis.stage	MYH9	SCENIC+
chr16:3134894-3135194	246.031	-0.0545644	0.0197424	-2.76383	0.00571279	0.0406114	Fibrosis.stage	IL32	SCENIC+
chr16:3134894-3135194	246.031	-0.0545644	0.0197424	-2.76383	0.00571279	0.0406114	Fibrosis.stage	TNFRSF12A	SCENIC+
chr1:75724514-75724814	401.794	-0.0562285	0.0203445	-2.76382	0.00571298	0.0406119	Fibrosis.stage	RABGGTB	SCENIC+
chr20:51631275-51631575	5.90049	0.861147	0.311587	2.76374	0.0057143	0.0780399	High_Fibrosis_vs_Control	ATP9A	SCENIC+
chr2:132621084-132621384	62.3264	0.498324	0.180312	2.76367	0.0057155	0.0780496	High_Fibrosis_vs_Control	NCKAP5	SCENIC+
chr1:9275538-9275838	47.6897	0.149627	0.0541454	2.76344	0.00571961	0.0406467	Fibrosis.stage	H6PD	SCENIC+
chr1:9275538-9275838	47.6897	0.149627	0.0541454	2.76344	0.00571961	0.0406467	Fibrosis.stage	SPSB1	SCENIC+
chr1:9275538-9275838	47.6897	0.149627	0.0541454	2.76344	0.00571961	0.0406467	Fibrosis.stage	GPR157	SCENIC+
chr6:13461868-13462168	74.9633	0.497732	0.180117	2.76338	0.00572066	0.0780898	High_Fibrosis_vs_Control	GFOD1	SCENIC+
chr17:64496938-64497238	173.092	-0.378898	0.137128	-2.7631	0.00572547	0.0781235	High_Fibrosis_vs_Control	SMURF2	SCENIC+
chr7:150329801-150330101	47.9128	-0.100435	0.0363519	-2.76285	0.00572993	0.0407051	Fibrosis.stage	GIMAP8	SCENIC+
chr8:73358492-73358792	77.5123	0.584298	0.21151	2.76251	0.00573579	0.0782154	High_Fibrosis_vs_Control	STAU2	SCENIC+
chr2:108270856-108271156	55.8204	0.692714	0.250761	2.76244	0.00573703	0.0782221	High_Fibrosis_vs_Control	SULT1C2	SCENIC+
chr5:55429685-55429985	68.8745	0.0797171	0.0288591	2.76228	0.00573984	0.040755	Fibrosis.stage	MTREX	SCENIC+
chr20:35664804-35665104	198.313	-0.0482432	0.017465	-2.76228	0.00573993	0.040755	Fibrosis.stage	RBM39	SCENIC+
chr5:32523725-32524025	14.13	0.573859	0.207774	2.76194	0.00574591	0.0783094	High_Fibrosis_vs_Control	SUB1	SCENIC+
chr10:68331827-68332127	357.791	-0.0456053	0.0165137	-2.76167	0.00575069	0.0408138	Fibrosis.stage	HNRNPH3	SCENIC+
chrX:7008235-7008535	51.6077	-0.594247	0.215199	-2.76138	0.00575571	0.0783877	High_Fibrosis_vs_Control	PUDP	SCENIC+
chr11:7531037-7531337	30.5243	0.575907	0.208573	2.76118	0.00575938	0.0784247	High_Fibrosis_vs_Control	SYT9	SCENIC+
chr19:18281790-18282090	512.497	-0.0657943	0.0238285	-2.76116	0.00575971	0.0408602	Fibrosis.stage	GDF15	SCENIC+
chr10:31760013-31760313	356.022	-0.275989	0.0999687	-2.76076	0.00576672	0.0784885	High_Fibrosis_vs_Control	ARHGAP12	SCENIC+
chr7:127377473-127377773	16.7144	-0.110628	0.0400726	-2.76069	0.00576795	0.0409099	Fibrosis.stage	GRM8	SCENIC+
chr1:167797040-167797340	16.3064	1.00947	0.36566	2.76068	0.00576806	0.0784998	High_Fibrosis_vs_Control	MPZL1	SCENIC+
chr3:122444571-122444871	35.0978	-0.712724	0.258172	-2.76066	0.00576855	0.0784998	High_Fibrosis_vs_Control	KPNA1	SCENIC+
chr8:27323121-27323421	87.573	-0.340722	0.123426	-2.76055	0.00577047	0.0785158	High_Fibrosis_vs_Control	PTK2B	SCENIC+
chr2:27272570-27272870	34.755	0.112239	0.0406593	2.76048	0.00577168	0.0409319	Fibrosis.stage	MPV17	SCENIC+
chr11:124897743-124898043	7.58156	0.146181	0.0529596	2.76023	0.00577613	0.0409587	Fibrosis.stage	ROBO4	SCENIC+
chr11:124897743-124898043	7.58156	0.146181	0.0529596	2.76023	0.00577613	0.0409587	Fibrosis.stage	ESAM	SCENIC+
chr3:186570353-186570653	256.569	-0.318819	0.115515	-2.75997	0.0057806	0.0786104	High_Fibrosis_vs_Control	AHSG	SCENIC+
chr3:186570353-186570653	256.569	-0.318819	0.115515	-2.75997	0.0057806	0.0786104	High_Fibrosis_vs_Control	FETUB	SCENIC+
chr3:186570353-186570653	256.569	-0.318819	0.115515	-2.75997	0.0057806	0.0786104	High_Fibrosis_vs_Control	KNG1	SCENIC+
chr3:186570353-186570653	256.569	-0.318819	0.115515	-2.75997	0.0057806	0.0786104	High_Fibrosis_vs_Control	HRG	SCENIC+
chr5:134506136-134506436	432.696	-0.0478875	0.0173508	-2.75997	0.00578074	0.0409839	Fibrosis.stage	SEC24A	SCENIC+
chr20:62794224-62794524	539.179	-0.2779	0.100697	-2.75977	0.00578428	0.0786395	High_Fibrosis_vs_Control	OGFR	SCENIC+
chr1:36373859-36374159	88.3593	0.158419	0.0574055	2.75965	0.0057864	0.0410168	Fibrosis.stage	STK40	SCENIC+
chr1:36373859-36374159	88.3593	0.158419	0.0574055	2.75965	0.0057864	0.0410168	Fibrosis.stage	THRAP3	SCENIC+
chr12:120265728-120266028	332.94	-0.240386	0.0871116	-2.75951	0.00578877	0.0786802	High_Fibrosis_vs_Control	GCN1	SCENIC+
chr3:185253955-185254255	254.794	-0.049456	0.0179222	-2.75948	0.00578927	0.0410302	Fibrosis.stage	EHHADH	SCENIC+
chr11:94449488-94449788	49.7732	0.141571	0.0513073	2.75928	0.00579296	0.0410475	Fibrosis.stage	PIWIL4	SCENIC+
chr2:101047481-101047781	16.862	0.851856	0.308728	2.75924	0.00579353	0.0787213	High_Fibrosis_vs_Control	TBC1D8	SCENIC+
chr2:101047481-101047781	16.862	0.851856	0.308728	2.75924	0.00579353	0.0787213	High_Fibrosis_vs_Control	NPAS2	SCENIC+
chr22:42315403-42315659	19.3317	0.601681	0.218081	2.75899	0.0057981	0.0787642	High_Fibrosis_vs_Control	TCF20	SCENIC+
chr2:27489781-27490081	250.597	-0.312388	0.113226	-2.75896	0.0057985	0.0787642	High_Fibrosis_vs_Control	ZNF512	SCENIC+
chr2:23757727-23757999	8.52526	0.179574	0.0650897	2.75886	0.00580031	0.0410943	Fibrosis.stage	KLHL29	SCENIC+
chr19:10191395-10191695	71.8381	-0.0928735	0.0336642	-2.75882	0.00580106	0.0410981	Fibrosis.stage	SHFL	SCENIC+
chr10:122127310-122127610	13.3814	0.893633	0.323932	2.7587	0.0058031	0.078804	High_Fibrosis_vs_Control	TACC2	SCENIC+
chr7:7703475-7703775	21.6865	0.135292	0.0490432	2.75863	0.00580439	0.041116	Fibrosis.stage	UMAD1	SCENIC+
chr5:133064078-133064378	10.229	0.726528	0.263368	2.7586	0.00580497	0.0788118	High_Fibrosis_vs_Control	HSPA4	SCENIC+
chr5:133064078-133064378	10.229	0.726528	0.263368	2.7586	0.00580497	0.0788118	High_Fibrosis_vs_Control	AFF4	SCENIC+
chr11:914872-915172	239.676	-0.0826939	0.029978	-2.75849	0.00580691	0.0411313	Fibrosis.stage	POLR2L	SCENIC+
chr20:407728-408028	329.432	-0.0453167	0.0164287	-2.75839	0.00580873	0.0411425	Fibrosis.stage	RBCK1	SCENIC+
chr20:407728-408028	329.432	-0.0453167	0.0164287	-2.75839	0.00580873	0.0411425	Fibrosis.stage	TRIB3	SCENIC+
chr1:156225428-156225728	204.086	-0.31566	0.114445	-2.75818	0.00581237	0.0788833	High_Fibrosis_vs_Control	SMG5	SCENIC+
chr11:62591446-62591746	248.796	-0.237062	0.0859592	-2.75784	0.00581839	0.0789271	High_Fibrosis_vs_Control	AHNAK	SCENIC+
chr10:110754667-110754967	10.5488	-0.188914	0.0685027	-2.75776	0.00581988	0.0411976	Fibrosis.stage	RBM20	SCENIC+
chr10:110754667-110754967	10.5488	-0.188914	0.0685027	-2.75776	0.00581988	0.0411976	Fibrosis.stage	PDCD4	SCENIC+
chr2:236567592-236567892	95.129	0.711059	0.25784	2.75775	0.00582003	0.0789382	High_Fibrosis_vs_Control	ACKR3	SCENIC+
chr3:5139626-5139926	10.1493	0.145675	0.0528255	2.75766	0.00582162	0.0412069	Fibrosis.stage	ARL8B	SCENIC+
chr17:44123644-44123944	236.789	-0.298415	0.10824	-2.75697	0.00583405	0.0790465	High_Fibrosis_vs_Control	UBTF	SCENIC+
chr12:29582700-29583000	54.8922	-0.408928	0.148333	-2.75683	0.00583647	0.0790672	High_Fibrosis_vs_Control	TMTC1	SCENIC+
chr11:112166577-112166877	18.8055	0.242115	0.0878359	2.75645	0.00584324	0.0413309	Fibrosis.stage	PTS	SCENIC+
chr4:2934702-2935002	263.927	-0.0377461	0.0136945	-2.75629	0.00584619	0.0413472	Fibrosis.stage	HTT	SCENIC+
chr13:27080336-27080636	7.20709	0.812158	0.294658	2.75627	0.0058464	0.0791353	High_Fibrosis_vs_Control	USP12	SCENIC+
chr10:15200752-15201052	9.57699	1.60951	0.583961	2.75619	0.0058479	0.0791476	High_Fibrosis_vs_Control	NMT2	SCENIC+
chr2:63827814-63828114	18.7487	0.769878	0.279338	2.75608	0.0058498	0.0791699	High_Fibrosis_vs_Control	UGP2	SCENIC+
chr8:66870600-66870900	130.716	-0.0500021	0.0181428	-2.75602	0.00585089	0.0413702	Fibrosis.stage	SGK3	SCENIC+
chr16:1545417-1545717	8.53222	0.146892	0.053302	2.75584	0.0058541	0.0413891	Fibrosis.stage	TMEM204	SCENIC+
chr4:74157905-74158205	326.919	-0.300327	0.108986	-2.75565	0.00585751	0.0792337	High_Fibrosis_vs_Control	CXCL2	SCENIC+
chr3:58585399-58585699	173.326	-0.0670055	0.024316	-2.75561	0.00585824	0.0414095	Fibrosis.stage	ACOX2	SCENIC+
chr2:233179069-233179369	22.4639	0.726333	0.263587	2.75557	0.00585896	0.0792436	High_Fibrosis_vs_Control	ATG16L1	SCENIC+
chr10:114779773-114780073	6.77628	0.274818	0.0997355	2.75547	0.00586084	0.0414224	Fibrosis.stage	ABLIM1	SCENIC+
chr10:4941549-4941849	57.1744	0.120749	0.0438279	2.75508	0.00586787	0.041465	Fibrosis.stage	AKR1C2	SCENIC+
chr10:4941549-4941849	57.1744	0.120749	0.0438279	2.75508	0.00586787	0.041465	Fibrosis.stage	AKR1C1	SCENIC+
chr9:4510786-4511086	78.1914	-0.261756	0.0950152	-2.75488	0.00587136	0.0793465	High_Fibrosis_vs_Control	SPATA6L	SCENIC+
chr10:112247867-112248167	17.1938	0.741825	0.26931	2.75454	0.0058775	0.0794057	High_Fibrosis_vs_Control	ACSL5	SCENIC+
chr9:128898869-128899169	32.5563	-0.721863	0.262097	-2.75418	0.00588396	0.0794692	High_Fibrosis_vs_Control	LRRC8A	SCENIC+
chr10:113552676-113552976	72.2944	-0.356978	0.129622	-2.75398	0.0058875	0.0794933	High_Fibrosis_vs_Control	HABP2	SCENIC+
chr21:42099170-42099470	7.37576	0.711256	0.258302	2.75358	0.00589475	0.0795573	High_Fibrosis_vs_Control	ABCG1	SCENIC+
chr14:61695301-61695601	420.646	-0.041852	0.0152034	-2.75281	0.00590863	0.0416906	Fibrosis.stage	HIF1A	SCENIC+
chr17:69179597-69179897	11.0296	0.761099	0.276499	2.75263	0.00591191	0.079701	High_Fibrosis_vs_Control	ABCA5	SCENIC+
chr2:148876684-148876984	31.7342	0.695052	0.252505	2.75263	0.00591195	0.079701	High_Fibrosis_vs_Control	KIF5C	SCENIC+
chr17:75610466-75610766	66.9813	0.108568	0.0394422	2.75258	0.00591274	0.0417141	Fibrosis.stage	SAP30BP	SCENIC+
chr19:44770620-44770920	261.584	-0.0580581	0.0211002	-2.75155	0.00593139	0.0418213	Fibrosis.stage	CBLC	SCENIC+
chr19:44770620-44770920	261.584	-0.0580581	0.0211002	-2.75155	0.00593139	0.0418213	Fibrosis.stage	PVR	SCENIC+
chr14:69356977-69357277	11.4858	0.687562	0.249891	2.75145	0.00593324	0.0799132	High_Fibrosis_vs_Control	SLC39A9	SCENIC+
chr16:24838782-24839082	46.0216	0.100048	0.0363664	2.75111	0.00593938	0.0418707	Fibrosis.stage	SLC5A11	SCENIC+
chr4:39032828-39033128	24.3002	0.976611	0.354991	2.75109	0.00593973	0.0799624	High_Fibrosis_vs_Control	TMEM156	SCENIC+
chr4:39032828-39033128	24.3002	0.976611	0.354991	2.75109	0.00593973	0.0799624	High_Fibrosis_vs_Control	KLHL5	SCENIC+
chr19:17407683-17407976	30.6737	-0.133033	0.0483566	-2.75109	0.00593978	0.041872	Fibrosis.stage	BST2	SCENIC+
chr22:39532679-39532979	266.81	-0.290309	0.105548	-2.75048	0.00595075	0.0800378	High_Fibrosis_vs_Control	ATF4	SCENIC+
chr15:29968921-29969221	55.4625	-0.481038	0.174895	-2.75043	0.00595167	0.0800424	High_Fibrosis_vs_Control	TJP1	SCENIC+
chr5:138464036-138464336	380.948	-0.0537099	0.0195294	-2.7502	0.00595581	0.0419613	Fibrosis.stage	EGR1	SCENIC+
chr6:53120098-53120398	10.1056	0.208869	0.075948	2.75016	0.00595664	0.041966	Fibrosis.stage	FBXO9	SCENIC+
chr15:63456320-63456620	16.2678	0.124872	0.0454073	2.75004	0.00595884	0.0419764	Fibrosis.stage	APH1B	SCENIC+
chr22:25039305-25039605	69.088	-0.845112	0.307333	-2.74982	0.00596276	0.0801506	High_Fibrosis_vs_Control	KIAA1671	SCENIC+
chr18:51361460-51361760	28.1283	0.485363	0.176523	2.74958	0.00596715	0.0801858	High_Fibrosis_vs_Control	MEX3C	SCENIC+
chr9:70418907-70419207	258.158	-0.406312	0.147783	-2.74938	0.00597081	0.0802146	High_Fibrosis_vs_Control	KLF9	SCENIC+
chr10:113018683-113018983	77.5209	0.0929224	0.0337979	2.74935	0.00597132	0.0420383	Fibrosis.stage	TCF7L2	SCENIC+
chr18:23586859-23587159	345.875	-0.0421205	0.0153208	-2.74923	0.00597347	0.0420516	Fibrosis.stage	ANKRD29	SCENIC+
chr18:23586859-23587159	345.875	-0.0421205	0.0153208	-2.74923	0.00597347	0.0420516	Fibrosis.stage	LAMA3	SCENIC+
chr4:8267242-8267542	48.7313	0.488758	0.177791	2.74906	0.00597667	0.080266	High_Fibrosis_vs_Control	ABLIM2	SCENIC+
chr2:237350205-237350505	43.3234	-0.164849	0.0599669	-2.749	0.00597771	0.0420725	Fibrosis.stage	MLPH	SCENIC+
chr2:197515804-197516104	451.315	-0.0634811	0.023093	-2.74894	0.00597888	0.042078	Fibrosis.stage	HSPE1	SCENIC+
chr15:89615202-89615502	38.8133	0.132283	0.0481218	2.74893	0.00597907	0.0420784	Fibrosis.stage	PLIN1	SCENIC+
chr15:89615202-89615502	38.8133	0.132283	0.0481218	2.74893	0.00597907	0.0420784	Fibrosis.stage	PEX11A	SCENIC+
chr5:148687514-148687814	45.7397	-0.0951478	0.0346147	-2.74877	0.00598199	0.0420954	Fibrosis.stage	HTR4	SCENIC+
chr1:94418201-94418501	452.518	-0.0530068	0.0192841	-2.74873	0.00598257	0.0420964	Fibrosis.stage	ABCD3	SCENIC+
chr10:70369213-70369513	101.359	-0.0636798	0.0231671	-2.74872	0.00598278	0.0420964	Fibrosis.stage	PPA1	SCENIC+
chr10:70369213-70369513	101.359	-0.0636798	0.0231671	-2.74872	0.00598278	0.0420964	Fibrosis.stage	LRRC20	SCENIC+
chr6:2877561-2877794	58.948	0.13816	0.0502676	2.7485	0.00598687	0.042117	Fibrosis.stage	SERPINB1	SCENIC+
chr6:2877561-2877794	58.948	0.13816	0.0502676	2.7485	0.00598687	0.042117	Fibrosis.stage	SERPINB9	SCENIC+
chr10:95350895-95351195	72.6695	-0.678158	0.246749	-2.74837	0.00598929	0.0803981	High_Fibrosis_vs_Control	SORBS1	SCENIC+
chr7:11450272-11450564	7.14618	1.14727	0.417485	2.74805	0.00599513	0.0804307	High_Fibrosis_vs_Control	THSD7A	SCENIC+
chr10:110634779-110635079	14.9477	0.706791	0.257215	2.74786	0.00599855	0.0804609	High_Fibrosis_vs_Control	RBM20	SCENIC+
chr3:138479400-138479700	13.967	0.120511	0.0438634	2.74741	0.00600677	0.0422172	Fibrosis.stage	CEP70	SCENIC+
chr4:102717551-102717851	47.8944	0.111497	0.0405828	2.74741	0.00600687	0.0422172	Fibrosis.stage	NFKB1	SCENIC+
chr20:37380329-37380629	24.5919	0.627297	0.228327	2.74736	0.00600772	0.0805669	High_Fibrosis_vs_Control	MANBAL	SCENIC+
chr20:37380329-37380629	24.5919	0.627297	0.228327	2.74736	0.00600772	0.0805669	High_Fibrosis_vs_Control	BLCAP	SCENIC+
chr20:37380329-37380629	24.5919	0.627297	0.228327	2.74736	0.00600772	0.0805669	High_Fibrosis_vs_Control	SRC	SCENIC+
chr8:67064182-67064482	421.175	-0.0413259	0.0150455	-2.74674	0.00601913	0.0422886	Fibrosis.stage	CSPP1	SCENIC+
chr8:67064182-67064482	421.175	-0.0413259	0.0150455	-2.74674	0.00601913	0.0422886	Fibrosis.stage	ARFGEF1	SCENIC+
chr5:34511963-34512263	42.5789	-0.561104	0.204281	-2.74673	0.00601919	0.0806626	High_Fibrosis_vs_Control	RAI14	SCENIC+
chr16:89353856-89354156	154.917	-0.372306	0.135546	-2.74671	0.00601965	0.0806644	High_Fibrosis_vs_Control	SPG7	SCENIC+
chr18:74616587-74616887	10.8444	0.157731	0.0574355	2.74623	0.00602841	0.0423415	Fibrosis.stage	CNDP2	SCENIC+
chr11:108664853-108665153	224.766	-0.342127	0.124584	-2.74616	0.00602967	0.0807518	High_Fibrosis_vs_Control	DDX10	SCENIC+
chr19:39996839-39997139	208.423	-0.0492805	0.0179483	-2.74569	0.0060384	0.0423927	Fibrosis.stage	ZNF780B	SCENIC+
chr3:171026601-171026901	152.161	-0.0579809	0.021118	-2.74557	0.00604059	0.0424063	Fibrosis.stage	SLC2A2	SCENIC+
chr6:41846788-41847088	57.9051	0.0853095	0.0310721	2.74554	0.00604121	0.0424071	Fibrosis.stage	CCND3	SCENIC+
chr16:87921490-87921790	34.0862	-0.146569	0.0533859	-2.74546	0.00604252	0.0424154	Fibrosis.stage	SLC7A5	SCENIC+
chr19:35797453-35797753	51.8288	-0.118824	0.0432813	-2.74538	0.00604414	0.0424231	Fibrosis.stage	PRODH2	SCENIC+
chr15:73358284-73358584	12.2464	0.608609	0.221692	2.74529	0.0060458	0.0809004	High_Fibrosis_vs_Control	NEO1	SCENIC+
chr2:85538961-85539261	286.557	-0.275902	0.100523	-2.74467	0.00605723	0.0810147	High_Fibrosis_vs_Control	MAT2A	SCENIC+
chr10:74176576-74176876	367.873	-0.0582588	0.021232	-2.74392	0.00607106	0.042573	Fibrosis.stage	VCL	SCENIC+
chr10:74176576-74176876	367.873	-0.0582588	0.021232	-2.74392	0.00607106	0.042573	Fibrosis.stage	ADK	SCENIC+
chr15:56887069-56887369	272.313	-0.340281	0.124016	-2.74384	0.00607253	0.0811501	High_Fibrosis_vs_Control	TCF12	SCENIC+
chr1:159945583-159945883	219.97	-0.105337	0.038392	-2.74371	0.00607492	0.0425947	Fibrosis.stage	TAGLN2	SCENIC+
chr20:50663074-50663374	96.3755	0.0705152	0.0257011	2.74366	0.00607582	0.0426001	Fibrosis.stage	PARD6B	SCENIC+
chr8:144190304-144190604	6.85616	0.765525	0.279033	2.74349	0.00607891	0.0811847	High_Fibrosis_vs_Control	MROH1	SCENIC+
chr8:140921090-140921390	34.9523	0.545407	0.198802	2.74347	0.00607945	0.0811884	High_Fibrosis_vs_Control	PTK2	SCENIC+
chr11:66002054-66002354	230.482	-0.0437565	0.0159502	-2.74333	0.00608202	0.0426313	Fibrosis.stage	PACS1	SCENIC+
chr11:66002054-66002354	230.482	-0.0437565	0.0159502	-2.74333	0.00608202	0.0426313	Fibrosis.stage	FOSL1	SCENIC+
chr1:70504440-70504740	21.6918	0.170866	0.0622843	2.74332	0.00608209	0.0426313	Fibrosis.stage	CTH	SCENIC+
chr6:42045691-42045991	57.2028	0.092551	0.0337376	2.74326	0.0060832	0.0426334	Fibrosis.stage	CCND3	SCENIC+
chr16:16144404-16144704	40.3496	0.128452	0.0468286	2.74303	0.00608757	0.0426561	Fibrosis.stage	ABCC1	SCENIC+
chr10:77881674-77881974	15.4911	0.777184	0.283362	2.74272	0.00609322	0.0813209	High_Fibrosis_vs_Control	DLG5	SCENIC+
chr8:122689619-122689919	33.1543	0.170353	0.0621128	2.74264	0.00609477	0.0426993	Fibrosis.stage	ZHX2	SCENIC+
chr17:29444585-29444885	8.51806	0.202132	0.0737031	2.74252	0.00609698	0.0427111	Fibrosis.stage	TAOK1	SCENIC+
chr2:190372358-190372658	57.8211	-0.361794	0.131922	-2.74249	0.00609757	0.0813618	High_Fibrosis_vs_Control	HIBCH	SCENIC+
chr11:62480649-62480949	7.41896	0.150557	0.0549018	2.74229	0.00610121	0.0427344	Fibrosis.stage	AHNAK	SCENIC+
chr12:56993436-56993736	34.1423	-0.557868	0.203432	-2.74229	0.00610132	0.0813981	High_Fibrosis_vs_Control	NAB2	SCENIC+
chr6:2853703-2854003	25.9712	0.83077	0.302949	2.74227	0.00610159	0.0813983	High_Fibrosis_vs_Control	SERPINB1	SCENIC+
chr6:2853703-2854003	25.9712	0.83077	0.302949	2.74227	0.00610159	0.0813983	High_Fibrosis_vs_Control	SERPINB9	SCENIC+
chr17:30336653-30336953	80.1412	0.0983155	0.0358529	2.74219	0.00610305	0.0427455	Fibrosis.stage	CPD	SCENIC+
chr14:91060760-91061060	302.176	-0.368306	0.134324	-2.74192	0.00610814	0.0814684	High_Fibrosis_vs_Control	DGLUCY	SCENIC+
chr2:38875789-38876089	215.978	-0.0439797	0.0160401	-2.74187	0.00610909	0.042776	Fibrosis.stage	SRSF7	SCENIC+
chr16:8850272-8850572	175.588	-0.0905842	0.0330433	-2.74138	0.00611821	0.0428243	Fibrosis.stage	CARHSP1	SCENIC+
chr22:40819279-40819579	246.765	-0.0396284	0.0144572	-2.7411	0.00612345	0.0428531	Fibrosis.stage	XPNPEP3	SCENIC+
chr22:40819279-40819579	246.765	-0.0396284	0.0144572	-2.7411	0.00612345	0.0428531	Fibrosis.stage	ST13	SCENIC+
chr5:138575690-138575990	316.605	-0.0682961	0.0249157	-2.74109	0.00612361	0.0428531	Fibrosis.stage	EGR1	SCENIC+
chr17:78477037-78477337	12.5822	0.944361	0.34455	2.74086	0.00612793	0.0816739	High_Fibrosis_vs_Control	PGS1	SCENIC+
chr6:125942989-125943289	73.0111	0.121865	0.0444627	2.74083	0.00612834	0.0428816	Fibrosis.stage	NCOA7	SCENIC+
chr2:200713097-200713397	202.925	-0.0511448	0.0186632	-2.74041	0.00613623	0.0429259	Fibrosis.stage	CLK1	SCENIC+
chr1:65147424-65147724	135.826	-0.299408	0.109261	-2.7403	0.00613835	0.0817611	High_Fibrosis_vs_Control	DNAJC6	SCENIC+
chr17:43040679-43040979	131.977	-0.0618938	0.022587	-2.74024	0.00613949	0.0429432	Fibrosis.stage	AARSD1	SCENIC+
chr16:84985614-84985914	16.7714	0.185857	0.067829	2.74008	0.00614247	0.0429531	Fibrosis.stage	ZDHHC7	SCENIC+
chr16:84985614-84985914	16.7714	0.185857	0.067829	2.74008	0.00614247	0.0429531	Fibrosis.stage	KIAA0513	SCENIC+
chr17:64345610-64345910	7.57607	0.151497	0.0552894	2.74007	0.00614268	0.0429533	Fibrosis.stage	PECAM1	SCENIC+
chr11:22192867-22193167	208.099	-0.327862	0.119659	-2.73998	0.00614437	0.0818172	High_Fibrosis_vs_Control	ANO5	SCENIC+
chr12:95633274-95633574	70.2924	0.150198	0.0548175	2.73996	0.00614458	0.0429642	Fibrosis.stage	NTN4	SCENIC+
chr6:30720112-30720412	292.693	-0.247032	0.0901625	-2.73985	0.00614673	0.081835	High_Fibrosis_vs_Control	IER3	SCENIC+
chr3:98763139-98763439	55.3045	0.0635063	0.0231816	2.73952	0.00615298	0.0430092	Fibrosis.stage	ST3GAL6	SCENIC+
chr14:49688104-49688404	103.583	-0.275546	0.100588	-2.73935	0.00615617	0.0819192	High_Fibrosis_vs_Control	RPS29	SCENIC+
chr7:90346499-90346799	308.439	-0.0526201	0.0192095	-2.73928	0.00615745	0.0430314	Fibrosis.stage	STEAP2	SCENIC+
chr1:10474770-10475070	186.783	-0.280862	0.102532	-2.73927	0.00615759	0.0819295	High_Fibrosis_vs_Control	PEX14	SCENIC+
chr11:2885825-2886125	194.884	-0.361568	0.131996	-2.73922	0.00615843	0.0819295	High_Fibrosis_vs_Control	SLC22A18	SCENIC+
chr10:5242598-5242898	13.1565	0.156611	0.0571786	2.73898	0.00616297	0.043058	Fibrosis.stage	AKR1C4	SCENIC+
chr3:194715080-194715380	7.5538	0.771964	0.281844	2.73897	0.00616315	0.0819725	High_Fibrosis_vs_Control	FAM43A	SCENIC+
chr6:52024724-52025024	42.8842	0.154315	0.0563524	2.73839	0.0061741	0.0431134	Fibrosis.stage	PKHD1	SCENIC+
chr16:4183785-4184085	410.658	-0.0680055	0.024837	-2.73807	0.00618003	0.0431452	Fibrosis.stage	ADCY9	SCENIC+
chr3:57060419-57060719	7.43345	0.882034	0.32216	2.73788	0.00618371	0.0821683	High_Fibrosis_vs_Control	ARHGEF3	SCENIC+
chr22:46575023-46575323	147.502	0.0867929	0.0317024	2.73774	0.00618638	0.0431758	Fibrosis.stage	CELSR1	SCENIC+
chr22:46575023-46575323	147.502	0.0867929	0.0317024	2.73774	0.00618638	0.0431758	Fibrosis.stage	GRAMD4	SCENIC+
chr22:46575023-46575323	147.502	0.0867929	0.0317024	2.73774	0.00618638	0.0431758	Fibrosis.stage	CERK	SCENIC+
chr22:48605886-48606186	13.8054	1.15422	0.421602	2.73769	0.0061872	0.0822078	High_Fibrosis_vs_Control	TAFA5	SCENIC+
chr1:44731267-44731567	153.693	-0.0440207	0.0160798	-2.73764	0.00618817	0.0431847	Fibrosis.stage	RPS8	SCENIC+
chr14:75610042-75610342	9.29481	0.165191	0.0603443	2.73747	0.00619136	0.0432001	Fibrosis.stage	JDP2	SCENIC+
chr13:41194429-41194729	257.593	-0.335692	0.122632	-2.73739	0.00619281	0.0822504	High_Fibrosis_vs_Control	ELF1	SCENIC+
chr15:67065563-67065863	338.618	-0.426022	0.155631	-2.73738	0.00619305	0.0822504	High_Fibrosis_vs_Control	SMAD3	SCENIC+
chr5:68288321-68288621	160.778	-0.300856	0.109919	-2.73706	0.00619906	0.0822978	High_Fibrosis_vs_Control	PIK3R1	SCENIC+
chr12:95858748-95859048	169.379	-0.0459249	0.016779	-2.73705	0.0061993	0.0432449	Fibrosis.stage	HAL	SCENIC+
chr12:95858748-95859048	169.379	-0.0459249	0.016779	-2.73705	0.0061993	0.0432449	Fibrosis.stage	AMDHD1	SCENIC+
chr12:95858748-95859048	169.379	-0.0459249	0.016779	-2.73705	0.0061993	0.0432449	Fibrosis.stage	CCDC38	SCENIC+
chr7:151080753-151081053	285.056	-0.265228	0.0969047	-2.737	0.0062002	0.0823045	High_Fibrosis_vs_Control	SLC4A2	SCENIC+
chr15:68022180-68022480	15.2068	-0.208907	0.0763273	-2.73699	0.00620049	0.0432505	Fibrosis.stage	PIAS1	SCENIC+
chr10:114499838-114500138	12.1589	0.145387	0.0531219	2.73685	0.00620306	0.0432675	Fibrosis.stage	ABLIM1	SCENIC+
chr12:110533592-110533892	23.4582	0.475276	0.173679	2.73651	0.00620938	0.0824064	High_Fibrosis_vs_Control	ANAPC7	SCENIC+
chr1:38991071-38991371	306.621	-0.245998	0.0898947	-2.73651	0.00620944	0.0824064	High_Fibrosis_vs_Control	NDUFS5	SCENIC+
chr1:38991071-38991371	306.621	-0.245998	0.0898947	-2.73651	0.00620944	0.0824064	High_Fibrosis_vs_Control	AKIRIN1	SCENIC+
chr19:4607078-4607378	97.163	-0.0913239	0.0333776	-2.73608	0.0062175	0.0433455	Fibrosis.stage	DPP9	SCENIC+
chr15:29777630-29777930	11.0845	0.134591	0.0491918	2.73604	0.00621832	0.0433473	Fibrosis.stage	TJP1	SCENIC+
chr6:53359329-53359629	428.322	-0.314855	0.115084	-2.73588	0.00622145	0.0824984	High_Fibrosis_vs_Control	GCLC	SCENIC+
chr1:99858917-99859217	47.3438	-0.083488	0.0305186	-2.73565	0.00622581	0.0433803	Fibrosis.stage	AGL	SCENIC+
chr6:30541473-30541773	64.0858	-0.0621586	0.022725	-2.73526	0.00623319	0.0434252	Fibrosis.stage	PPP1R18	SCENIC+
chr9:33458536-33458836	14.9413	0.795812	0.290965	2.73508	0.00623659	0.0826213	High_Fibrosis_vs_Control	AQP7	SCENIC+
chr9:33458536-33458836	14.9413	0.795812	0.290965	2.73508	0.00623659	0.0826213	High_Fibrosis_vs_Control	AQP3	SCENIC+
chr11:22237239-22237539	29.7277	-0.129716	0.0474271	-2.73507	0.00623667	0.0434439	Fibrosis.stage	ANO5	SCENIC+
chr9:95875877-95876177	224.686	-0.282196	0.103179	-2.735	0.00623801	0.0826359	High_Fibrosis_vs_Control	ERCC6L2	SCENIC+
chr16:87921490-87921790	29.8278	-0.823649	0.301157	-2.73494	0.00623907	0.0826399	High_Fibrosis_vs_Control	SLC7A5	SCENIC+
chr6:158684724-158685024	22.7228	0.720831	0.263568	2.73489	0.00624007	0.0826399	High_Fibrosis_vs_Control	DYNLT1	SCENIC+
chr22:25545716-25546016	9.18969	1.02728	0.375638	2.73476	0.00624251	0.0826583	High_Fibrosis_vs_Control	GRK3	SCENIC+
chr10:94951204-94951504	23.4293	-0.177906	0.0650534	-2.73476	0.00624258	0.0434776	Fibrosis.stage	CYP2C19	SCENIC+
chr9:110180636-110180936	13.156	0.72916	0.266668	2.73433	0.00625065	0.0827294	High_Fibrosis_vs_Control	TXN	SCENIC+
chr16:56729891-56730191	208.843	-0.237724	0.0869423	-2.73427	0.00625189	0.0827341	High_Fibrosis_vs_Control	MT1X	SCENIC+
chr16:56729891-56730191	208.843	-0.237724	0.0869423	-2.73427	0.00625189	0.0827341	High_Fibrosis_vs_Control	MT2A	SCENIC+
chr3:186827421-186827721	192.212	-0.251363	0.0919326	-2.73421	0.00625293	0.0827416	High_Fibrosis_vs_Control	HRG	SCENIC+
chr2:126655996-126656296	18.4823	0.635385	0.232389	2.73414	0.00625429	0.0827485	High_Fibrosis_vs_Control	GYPC	SCENIC+
chr17:6786665-6786965	8.08199	0.172752	0.0631856	2.73405	0.00625613	0.0435537	Fibrosis.stage	SLC13A5	SCENIC+
chr11:57639829-57640129	49.0399	-0.113011	0.0413396	-2.73372	0.00626231	0.0435857	Fibrosis.stage	UBE2L6	SCENIC+
chrX:77895317-77895617	98.6454	-0.368147	0.134674	-2.73362	0.00626426	0.0828147	High_Fibrosis_vs_Control	COX7B	SCENIC+
chrX:77895317-77895617	98.6454	-0.368147	0.134674	-2.73362	0.00626426	0.0828147	High_Fibrosis_vs_Control	ATRX	SCENIC+
chrX:74292499-74292799	117.444	-0.28424	0.103982	-2.73355	0.00626553	0.0828268	High_Fibrosis_vs_Control	SLC16A2	SCENIC+
chr16:19138605-19138905	15.8783	0.823673	0.301324	2.73352	0.00626622	0.0828268	High_Fibrosis_vs_Control	ITPRIPL2	SCENIC+
chr17:39325575-39325875	31.1969	0.0947462	0.0346663	2.73309	0.00627436	0.0436547	Fibrosis.stage	CDK12	SCENIC+
chr11:19777016-19777316	134.64	-0.361938	0.132438	-2.73288	0.00627826	0.0829273	High_Fibrosis_vs_Control	NAV2	SCENIC+
chr1:196608387-196608687	165.672	-0.0645532	0.0236216	-2.7328	0.00627978	0.0436796	Fibrosis.stage	KCNT2	SCENIC+
chr8:30744280-30744580	136.038	-0.0545481	0.0199606	-2.73279	0.0062801	0.0436809	Fibrosis.stage	PPP2CB	SCENIC+
chr1:1116096-1116396	624.148	-0.295789	0.108239	-2.73273	0.00628113	0.0829477	High_Fibrosis_vs_Control	C1orf159	SCENIC+
chr20:529179-529479	11.0574	0.166831	0.0610522	2.73259	0.00628376	0.0436999	Fibrosis.stage	SRXN1	SCENIC+
chr20:529179-529479	11.0574	0.166831	0.0610522	2.73259	0.00628376	0.0436999	Fibrosis.stage	RBCK1	SCENIC+
chr13:20566916-20567216	273.986	-0.337614	0.123551	-2.73258	0.00628404	0.0829619	High_Fibrosis_vs_Control	CRYL1	SCENIC+
chr4:48229112-48229412	14.3759	0.148167	0.0542245	2.73247	0.00628621	0.0437133	Fibrosis.stage	TEC	SCENIC+
chrX:47233244-47233544	157.08	-0.349173	0.127787	-2.73246	0.00628631	0.0829884	High_Fibrosis_vs_Control	RGN	SCENIC+
chr5:95646689-95646989	359.619	-0.425287	0.155648	-2.73236	0.00628832	0.0830063	High_Fibrosis_vs_Control	GLRX	SCENIC+
chr7:2691475-2691775	30.1913	0.830252	0.30387	2.73226	0.00629013	0.0830185	High_Fibrosis_vs_Control	TTYH3	SCENIC+
chr7:2691475-2691775	30.1913	0.830252	0.30387	2.73226	0.00629013	0.0830185	High_Fibrosis_vs_Control	AMZ1	SCENIC+
chr12:133037193-133037493	285.612	-0.0630864	0.0230896	-2.73224	0.00629046	0.043735	Fibrosis.stage	ZNF84	SCENIC+
chr2:189661183-189661483	302.425	-0.312062	0.114219	-2.73214	0.00629252	0.0830313	High_Fibrosis_vs_Control	SLC40A1	SCENIC+
chr3:47725635-47725935	8.01877	0.159287	0.0583017	2.73212	0.0062929	0.0437431	Fibrosis.stage	SMARCC1	SCENIC+
chr5:993568-993868	66.0605	0.172838	0.0632653	2.73196	0.00629593	0.0437578	Fibrosis.stage	SLC12A7	SCENIC+
chr13:31162259-31162559	347.561	-0.0463629	0.0169715	-2.7318	0.00629885	0.0437734	Fibrosis.stage	HSPH1	SCENIC+
chr18:703072-703372	15.9132	0.140767	0.0515314	2.73168	0.00630129	0.0437834	Fibrosis.stage	YES1	SCENIC+
chr6:160160509-160160809	57.2324	-0.0922178	0.0337587	-2.73167	0.00630134	0.0437834	Fibrosis.stage	SLC22A1	SCENIC+
chr18:48455589-48455889	37.102	0.657001	0.240528	2.7315	0.00630474	0.0831181	High_Fibrosis_vs_Control	ZBTB7C	SCENIC+
chr1:89005593-89005893	92.6642	-0.126988	0.0464905	-2.73149	0.00630479	0.043799	Fibrosis.stage	GBP1	SCENIC+
chr13:42271880-42272180	266.462	-0.319753	0.117078	-2.7311	0.00631235	0.0831904	High_Fibrosis_vs_Control	DGKH	SCENIC+
chr5:95081495-95081795	5.37671	0.850239	0.311318	2.7311	0.00631238	0.0831904	High_Fibrosis_vs_Control	MCTP1	SCENIC+
chr22:39999307-39999607	48.9979	0.354438	0.129784	2.73098	0.00631464	0.0832132	High_Fibrosis_vs_Control	TNRC6B	SCENIC+
chr11:6437496-6437796	92.5081	-0.0853671	0.03126	-2.73087	0.00631672	0.0438685	Fibrosis.stage	HPX	SCENIC+
chr15:45634862-45635162	358.572	-0.0484511	0.0177426	-2.73079	0.00631832	0.0438745	Fibrosis.stage	SQOR	SCENIC+
chr3:52897486-52897786	279.348	-0.0515075	0.0188636	-2.73052	0.00632344	0.0439008	Fibrosis.stage	NEK4	SCENIC+
chr17:8376613-8376913	196.682	-0.236164	0.0864977	-2.73029	0.00632789	0.0833289	High_Fibrosis_vs_Control	RPL26	SCENIC+
chr7:11194459-11194759	39.5121	-0.495487	0.181485	-2.73018	0.00633005	0.0833434	High_Fibrosis_vs_Control	PHF14	SCENIC+
chr5:150641322-150641622	60.2973	0.121888	0.0446462	2.73008	0.0063319	0.0439429	Fibrosis.stage	SYNPO	SCENIC+
chr10:45811143-45811443	46.0314	-0.0894085	0.0327518	-2.72988	0.00633577	0.043967	Fibrosis.stage	ZFAND4	SCENIC+
chr10:99732035-99732335	280.331	-0.259151	0.0949341	-2.7298	0.00633734	0.0834082	High_Fibrosis_vs_Control	ENTPD7	SCENIC+
chr11:108475176-108475476	121.094	-0.0727215	0.0266402	-2.72976	0.00633802	0.0439766	Fibrosis.stage	EXPH5	SCENIC+
chr7:151291241-151291529	7.35991	0.17004	0.0622945	2.72962	0.00634065	0.0439869	Fibrosis.stage	AGAP3	SCENIC+
chr1:12230932-12231232	226.193	-0.0624215	0.0228684	-2.7296	0.00634121	0.0439899	Fibrosis.stage	TNFRSF1B	SCENIC+
chr2:197481367-197481667	28.3364	0.106022	0.0388469	2.72921	0.00634854	0.0440334	Fibrosis.stage	HSPE1	SCENIC+
chr2:197481367-197481667	28.3364	0.106022	0.0388469	2.72921	0.00634854	0.0440334	Fibrosis.stage	HSPD1	SCENIC+
chr6:160162215-160162515	77.8529	-0.0933965	0.034222	-2.72913	0.00635009	0.0440403	Fibrosis.stage	IGF2R	SCENIC+
chr12:95858748-95859048	141.548	-0.299479	0.109735	-2.72911	0.0063505	0.0834878	High_Fibrosis_vs_Control	HAL	SCENIC+
chr12:95858748-95859048	141.548	-0.299479	0.109735	-2.72911	0.0063505	0.0834878	High_Fibrosis_vs_Control	AMDHD1	SCENIC+
chr12:95858748-95859048	141.548	-0.299479	0.109735	-2.72911	0.0063505	0.0834878	High_Fibrosis_vs_Control	CCDC38	SCENIC+
chr9:136800063-136800363	295.024	-0.350775	0.128532	-2.72908	0.00635112	0.0834894	High_Fibrosis_vs_Control	AGPAT2	SCENIC+
chr9:136800063-136800363	295.024	-0.350775	0.128532	-2.72908	0.00635112	0.0834894	High_Fibrosis_vs_Control	TRAF2	SCENIC+
chr9:136800063-136800363	295.024	-0.350775	0.128532	-2.72908	0.00635112	0.0834894	High_Fibrosis_vs_Control	FBXW5	SCENIC+
chr9:136800063-136800363	295.024	-0.350775	0.128532	-2.72908	0.00635112	0.0834894	High_Fibrosis_vs_Control	RABL6	SCENIC+
chr7:30493236-30493536	11.7068	0.683334	0.25039	2.72908	0.00635115	0.0834894	High_Fibrosis_vs_Control	NOD1	SCENIC+
chr12:56127991-56128291	340.472	-0.305803	0.11206	-2.72892	0.00635428	0.0835132	High_Fibrosis_vs_Control	MYL6	SCENIC+
chr12:56127991-56128291	340.472	-0.305803	0.11206	-2.72892	0.00635428	0.0835132	High_Fibrosis_vs_Control	CS	SCENIC+
chr11:64251338-64251638	228.109	-0.278098	0.101912	-2.72881	0.00635624	0.0835269	High_Fibrosis_vs_Control	ESRRA	SCENIC+
chr19:18571519-18571819	311.161	-0.0446919	0.0163785	-2.72869	0.00635867	0.044085	Fibrosis.stage	UBA52	SCENIC+
chr2:119550405-119550688	16.0384	0.133845	0.0490541	2.72851	0.00636216	0.0441045	Fibrosis.stage	CFAP221	SCENIC+
chr12:49110620-49110920	285.295	-0.305864	0.112101	-2.72847	0.00636283	0.0835908	High_Fibrosis_vs_Control	TUBA1C	SCENIC+
chr2:150592027-150592226	10.7402	0.992908	0.363919	2.72838	0.00636466	0.0835978	High_Fibrosis_vs_Control	RND3	SCENIC+
chr2:197453333-197453633	318.131	-0.334	0.122417	-2.72838	0.00636468	0.0835978	High_Fibrosis_vs_Control	HSPD1	SCENIC+
chr2:197453333-197453633	318.131	-0.334	0.122417	-2.72838	0.00636468	0.0835978	High_Fibrosis_vs_Control	HSPE1	SCENIC+
chr2:197453333-197453633	318.131	-0.334	0.122417	-2.72838	0.00636468	0.0835978	High_Fibrosis_vs_Control	ANKRD44	SCENIC+
chr14:31967401-31967701	39.0851	0.655669	0.240322	2.7283	0.00636622	0.0836041	High_Fibrosis_vs_Control	ARHGAP5	SCENIC+
chr17:50866407-50866707	378.97	-0.362926	0.133029	-2.72816	0.00636883	0.0836248	High_Fibrosis_vs_Control	TOB1	SCENIC+
chr2:231710302-231710602	273.773	-0.266913	0.0978459	-2.72789	0.00637409	0.0836763	High_Fibrosis_vs_Control	PTMA	SCENIC+
chr5:77645510-77645810	77.4201	-0.105547	0.0386924	-2.72783	0.00637516	0.0441798	Fibrosis.stage	TBCA	SCENIC+
chr12:27193847-27194147	74.8017	0.137965	0.0505822	2.72755	0.00638076	0.0442056	Fibrosis.stage	STK38L	SCENIC+
chr4:22515952-22516252	314.989	-0.334548	0.122663	-2.72737	0.00638411	0.0837453	High_Fibrosis_vs_Control	ADGRA3	SCENIC+
chr10:69427130-69427430	22.0089	0.680104	0.249377	2.72722	0.00638713	0.0837607	High_Fibrosis_vs_Control	TSPAN15	SCENIC+
chr12:53079329-53079629	295.788	-0.281739	0.103315	-2.72698	0.0063917	0.0837956	High_Fibrosis_vs_Control	KRT18	SCENIC+
chr17:69394718-69395018	28.6774	-0.459275	0.168419	-2.72698	0.00639176	0.0837956	High_Fibrosis_vs_Control	ABCA5	SCENIC+
chrX:10015005-10015305	225.3	-0.294816	0.108128	-2.72655	0.00639997	0.0838564	High_Fibrosis_vs_Control	SHROOM2	SCENIC+
chr18:9334418-9334718	337.64	-0.32883	0.120605	-2.72651	0.00640079	0.0838634	High_Fibrosis_vs_Control	ANKRD12	SCENIC+
chr10:87863318-87863618	242.244	-0.276484	0.101412	-2.72636	0.0064037	0.0838807	High_Fibrosis_vs_Control	ATAD1	SCENIC+
chr9:6609534-6609834	35.8479	-0.637778	0.233948	-2.72615	0.00640774	0.0839127	High_Fibrosis_vs_Control	GLDC	SCENIC+
chrX:20397647-20397947	25.3905	0.68518	0.251349	2.72601	0.00641057	0.0839359	High_Fibrosis_vs_Control	RPS6KA3	SCENIC+
chr3:50248444-50248744	24.593	0.54729	0.200774	2.7259	0.00641256	0.0839516	High_Fibrosis_vs_Control	RASSF1	SCENIC+
chr13:48413034-48413334	24.6153	0.106323	0.0390058	2.72583	0.00641401	0.0443883	Fibrosis.stage	LPAR6	SCENIC+
chr13:48413034-48413334	24.6153	0.106323	0.0390058	2.72583	0.00641401	0.0443883	Fibrosis.stage	RB1	SCENIC+
chr12:32136028-32136328	13.3198	0.872066	0.319931	2.72579	0.00641475	0.083964	High_Fibrosis_vs_Control	BICD1	SCENIC+
chr3:42600444-42600744	371.409	-0.32776	0.120262	-2.72538	0.00642277	0.0840432	High_Fibrosis_vs_Control	NKTR	SCENIC+
chr20:34621722-34622022	33.8058	0.687752	0.252352	2.72537	0.00642301	0.0840432	High_Fibrosis_vs_Control	PIGU	SCENIC+
chr20:34621722-34622022	33.8058	0.687752	0.252352	2.72537	0.00642301	0.0840432	High_Fibrosis_vs_Control	TP53INP2	SCENIC+
chr18:62739957-62740257	72.222	-0.102669	0.0376723	-2.72533	0.00642372	0.0444357	Fibrosis.stage	PHLPP1	SCENIC+
chr22:24474213-24474513	13.594	0.673131	0.247019	2.72501	0.00642987	0.0840878	High_Fibrosis_vs_Control	SPECC1L	SCENIC+
chr4:6986983-6987283	408.924	-0.311412	0.114286	-2.72484	0.0064332	0.0841144	High_Fibrosis_vs_Control	TBC1D14	SCENIC+
chr14:24299643-24299943	240.428	-0.253429	0.0930068	-2.72484	0.00643323	0.0841144	High_Fibrosis_vs_Control	NFATC4	SCENIC+
chr7:72828072-72828372	277.37	-0.230046	0.0844263	-2.72481	0.0064338	0.0841156	High_Fibrosis_vs_Control	POM121	SCENIC+
chr8:25345427-25345727	8.78094	0.648511	0.23801	2.72472	0.00643564	0.0841269	High_Fibrosis_vs_Control	DOCK5	SCENIC+
chr5:81268826-81269126	10.895	0.189373	0.0695185	2.72407	0.00644836	0.0445624	Fibrosis.stage	SSBP2	SCENIC+
chr5:142223671-142223971	7.52908	1.01089	0.371112	2.72396	0.00645044	0.0842559	High_Fibrosis_vs_Control	SPRY4	SCENIC+
chr3:12224789-12225089	49.0082	0.146249	0.0536906	2.72393	0.00645108	0.0445793	Fibrosis.stage	PPARG	SCENIC+
chr4:7743809-7744109	9.55278	0.698631	0.256482	2.7239	0.00645169	0.0842688	High_Fibrosis_vs_Control	AFAP1	SCENIC+
chr16:54063041-54063341	24.6164	-0.713994	0.262144	-2.72367	0.00645607	0.0843156	High_Fibrosis_vs_Control	FTO	SCENIC+
chr9:76394366-76394666	335.617	-0.348516	0.127968	-2.72347	0.00646003	0.0843344	High_Fibrosis_vs_Control	PCSK5	SCENIC+
chr1:183635751-183636051	471.584	-0.0439285	0.0161299	-2.72341	0.00646111	0.0446308	Fibrosis.stage	RGL1	SCENIC+
chr22:30080189-30080489	199.95	-0.631248	0.231809	-2.72314	0.0064664	0.0843912	High_Fibrosis_vs_Control	HORMAD2	SCENIC+
chr10:68097183-68097483	26.4576	1.25748	0.461781	2.72312	0.00646693	0.0843947	High_Fibrosis_vs_Control	MYPN	SCENIC+
chr9:114721753-114722053	94.9301	0.393251	0.144425	2.72287	0.00647179	0.0844268	High_Fibrosis_vs_Control	ATP6V1G1	SCENIC+
chr3:100709275-100709575	411.871	-0.0738827	0.0271344	-2.72284	0.00647228	0.0446921	Fibrosis.stage	ADGRG7	SCENIC+
chr3:100709275-100709575	411.871	-0.0738827	0.0271344	-2.72284	0.00647228	0.0446921	Fibrosis.stage	TFG	SCENIC+
chr5:143009043-143009343	7.00366	0.185311	0.0680631	2.72263	0.00647646	0.0447163	Fibrosis.stage	ARHGAP26	SCENIC+
chr3:94008326-94008626	12.5606	-0.761978	0.279872	-2.7226	0.00647705	0.0844642	High_Fibrosis_vs_Control	PROS1	SCENIC+
chr15:31335588-31335888	124.512	-0.121532	0.0446419	-2.72237	0.00648164	0.0447454	Fibrosis.stage	KLF13	SCENIC+
chr12:132687416-132687716	432.347	-0.296334	0.108854	-2.72232	0.00648258	0.0845154	High_Fibrosis_vs_Control	GOLGA3	SCENIC+
chr4:76301432-76301732	60.4281	0.136359	0.0500897	2.72229	0.00648303	0.0447541	Fibrosis.stage	STBD1	SCENIC+
chr2:63000005-63000305	14.7309	0.126693	0.0465399	2.72224	0.00648403	0.0447591	Fibrosis.stage	WDPCP	SCENIC+
chr2:63000005-63000305	14.7309	0.126693	0.0465399	2.72224	0.00648403	0.0447591	Fibrosis.stage	EHBP1	SCENIC+
chr9:41791073-41791373	16.3422	0.179632	0.0659953	2.72189	0.00649093	0.0447945	Fibrosis.stage	CNTNAP3B	SCENIC+
chr19:19320657-19320957	212.456	-0.281296	0.103347	-2.72185	0.00649174	0.0845895	High_Fibrosis_vs_Control	GATAD2A	SCENIC+
chr19:44890476-44890776	347.459	-0.36768	0.13509	-2.72175	0.00649368	0.0846078	High_Fibrosis_vs_Control	BCL3	SCENIC+
chr2:10448402-10448702	446.737	-0.414443	0.152284	-2.72152	0.00649828	0.0846503	High_Fibrosis_vs_Control	HPCAL1	SCENIC+
chr3:183162645-183162945	84.0189	-0.427822	0.15721	-2.72134	0.00650169	0.0846843	High_Fibrosis_vs_Control	B3GNT5	SCENIC+
chr20:34955702-34956002	322.189	-0.252617	0.0928295	-2.7213	0.00650247	0.084691	High_Fibrosis_vs_Control	GSS	SCENIC+
chr10:31881525-31881825	14.0647	0.197626	0.0726247	2.7212	0.00650463	0.044875	Fibrosis.stage	ARHGAP12	SCENIC+
chr1:89754510-89754810	10.9363	0.887972	0.326337	2.72103	0.00650796	0.0847277	High_Fibrosis_vs_Control	LRRC8C	SCENIC+
chr10:73854356-73854656	85.6962	-0.0708207	0.0260293	-2.72081	0.00651216	0.0449091	Fibrosis.stage	VCL	SCENIC+
chr11:57615361-57615661	54.7513	-0.468324	0.172147	-2.72049	0.0065185	0.0848106	High_Fibrosis_vs_Control	CTNND1	SCENIC+
chr5:179550375-179550675	175.264	-0.33565	0.123406	-2.71988	0.00653052	0.0849279	High_Fibrosis_vs_Control	HNRNPH1	SCENIC+
chr5:179550375-179550675	175.264	-0.33565	0.123406	-2.71988	0.00653052	0.0849279	High_Fibrosis_vs_Control	CANX	SCENIC+
chr11:67374206-67374506	125.798	0.111571	0.0410211	2.71984	0.00653143	0.0450118	Fibrosis.stage	GRK2	SCENIC+
chr11:67374206-67374506	125.798	0.111571	0.0410211	2.71984	0.00653143	0.0450118	Fibrosis.stage	CLCF1	SCENIC+
chr11:94130728-94131028	68.5569	0.134629	0.0495002	2.71976	0.00653294	0.0450194	Fibrosis.stage	PANX1	SCENIC+
chr12:121712586-121712886	250.112	-0.313846	0.115402	-2.7196	0.00653618	0.0849868	High_Fibrosis_vs_Control	HPD	SCENIC+
chr20:10511577-10511877	30.3107	0.706259	0.259704	2.71948	0.0065385	0.0850029	High_Fibrosis_vs_Control	JAG1	SCENIC+
chr15:85380461-85380761	254.263	-0.324887	0.11947	-2.71941	0.00653993	0.0850181	High_Fibrosis_vs_Control	AKAP13	SCENIC+
chr18:31977307-31977607	30.4237	-0.0923195	0.0339501	-2.71927	0.00654253	0.0450698	Fibrosis.stage	TRAPPC8	SCENIC+
chr20:6712307-6712607	40.7099	0.125905	0.0463011	2.71927	0.00654258	0.0450698	Fibrosis.stage	BMP2	SCENIC+
chr6:129817416-129817716	17.6407	-0.182248	0.0670253	-2.71909	0.00654624	0.0450903	Fibrosis.stage	ARHGAP18	SCENIC+
chr1:196991969-196992269	219.736	-0.0545042	0.0200465	-2.71889	0.0065501	0.0451131	Fibrosis.stage	F13B	SCENIC+
chr18:35085680-35085953	47.3699	0.145971	0.0536949	2.71852	0.00655744	0.0451563	Fibrosis.stage	MAPRE2	SCENIC+
chr9:93467123-93467423	23.6114	0.0980504	0.0360748	2.71797	0.0065683	0.0452158	Fibrosis.stage	FAM120A	SCENIC+
chr3:38086569-38086869	40.7735	0.480811	0.176908	2.71785	0.00657067	0.0852741	High_Fibrosis_vs_Control	ACAA1	SCENIC+
chr11:57778510-57778810	109.349	-0.299521	0.11021	-2.71773	0.00657323	0.0852933	High_Fibrosis_vs_Control	CTNND1	SCENIC+
chr9:113137811-113138111	117.736	-0.0746747	0.0274785	-2.71757	0.00657642	0.0452558	Fibrosis.stage	SLC31A2	SCENIC+
chr13:45475181-45475481	12.3569	0.120024	0.0441663	2.71754	0.00657699	0.0452567	Fibrosis.stage	TPT1	SCENIC+
chr20:41242446-41242746	31.262	0.115895	0.0426472	2.71753	0.00657706	0.0452567	Fibrosis.stage	LPIN3	SCENIC+
chr20:41242446-41242746	31.262	0.115895	0.0426472	2.71753	0.00657706	0.0452567	Fibrosis.stage	ZHX3	SCENIC+
chr2:202278422-202278722	45.1839	0.109411	0.0402614	2.71751	0.00657747	0.0452572	Fibrosis.stage	NOP58	SCENIC+
chr15:51869106-51869406	41.4025	0.0911002	0.0335246	2.71741	0.00657947	0.0452681	Fibrosis.stage	TMOD3	SCENIC+
chr15:51869106-51869406	41.4025	0.0911002	0.0335246	2.71741	0.00657947	0.0452681	Fibrosis.stage	MAPK6	SCENIC+
chr16:18983775-18984075	74.715	0.634144	0.23338	2.71721	0.00658347	0.0853838	High_Fibrosis_vs_Control	SMG1	SCENIC+
chr16:18983775-18984075	74.715	0.634144	0.23338	2.71721	0.00658347	0.0853838	High_Fibrosis_vs_Control	ITPRIPL2	SCENIC+
chr5:150142250-150142550	69.2015	0.418616	0.154082	2.71684	0.00659087	0.0854592	High_Fibrosis_vs_Control	HMGXB3	SCENIC+
chr10:37857532-37857832	259.461	-0.264875	0.0975028	-2.71658	0.00659596	0.0854981	High_Fibrosis_vs_Control	ZNF248	SCENIC+
chr5:139747890-139748190	137.929	0.107501	0.0395729	2.71654	0.00659685	0.0453649	Fibrosis.stage	UBE2D2	SCENIC+
chr2:63712749-63713049	7.59243	0.69309	0.255149	2.71641	0.00659932	0.0855302	High_Fibrosis_vs_Control	UGP2	SCENIC+
chr9:36151041-36151341	7.69873	0.153708	0.056586	2.71635	0.00660052	0.0453825	Fibrosis.stage	GLIPR2	SCENIC+
chr13:79406123-79406423	152.838	-0.235082	0.0865435	-2.71635	0.00660068	0.0855374	High_Fibrosis_vs_Control	RBM26	SCENIC+
chr15:62950569-62950869	25.3511	0.478499	0.176165	2.7162	0.00660366	0.085566	High_Fibrosis_vs_Control	TLN2	SCENIC+
chr8:119681123-119681423	58.8593	0.15757	0.0580235	2.71561	0.00661531	0.0454587	Fibrosis.stage	ENPP2	SCENIC+
chr8:119681123-119681423	58.8593	0.15757	0.0580235	2.71561	0.00661531	0.0454587	Fibrosis.stage	TAF2	SCENIC+
chr7:36794779-36795079	30.859	0.472877	0.174164	2.71513	0.00662494	0.0857551	High_Fibrosis_vs_Control	AOAH	SCENIC+
chr7:98348835-98349135	42.3113	0.710564	0.261717	2.71501	0.00662745	0.0857649	High_Fibrosis_vs_Control	LMTK2	SCENIC+
chr16:66988445-66988745	152.085	-0.0794776	0.0292763	-2.71474	0.00663271	0.0455497	Fibrosis.stage	CES4A	SCENIC+
chr19:49097823-49098123	74.3486	-0.321746	0.118522	-2.71466	0.00663442	0.0858236	High_Fibrosis_vs_Control	SNRNP70	SCENIC+
chr9:33320508-33320808	12.5583	0.178724	0.0658454	2.7143	0.00664157	0.0455973	Fibrosis.stage	AQP3	SCENIC+
chr5:154190291-154190591	252.892	-0.0429023	0.0158069	-2.71414	0.00664475	0.045613	Fibrosis.stage	GALNT10	SCENIC+
chr11:36289312-36289612	177.691	-0.0451233	0.0166267	-2.71391	0.0066495	0.0456371	Fibrosis.stage	LDLRAD3	SCENIC+
chr5:177326073-177326373	35.6438	0.122382	0.0450947	2.71389	0.00664973	0.0456371	Fibrosis.stage	PRR7	SCENIC+
chr19:4539907-4540207	199.164	-0.462852	0.170551	-2.71386	0.00665046	0.0859538	High_Fibrosis_vs_Control	PLIN5	SCENIC+
chr1:1069209-1069509	119.492	0.0690439	0.0254415	2.71383	0.006651	0.0456437	Fibrosis.stage	C1orf159	SCENIC+
chr2:237547887-237548187	102.866	0.0897712	0.0330792	2.71383	0.00665111	0.0456437	Fibrosis.stage	MLPH	SCENIC+
chr5:179550375-179550675	212.399	-0.0573792	0.0211458	-2.71351	0.0066575	0.04568	Fibrosis.stage	HNRNPH1	SCENIC+
chr5:179550375-179550675	212.399	-0.0573792	0.0211458	-2.71351	0.0066575	0.04568	Fibrosis.stage	CANX	SCENIC+
chr19:58466784-58467084	259.633	-0.279966	0.103176	-2.71349	0.00665787	0.0860215	High_Fibrosis_vs_Control	SLC27A5	SCENIC+
chr3:43708000-43708300	9.98616	0.782498	0.288402	2.71322	0.00666325	0.0860488	High_Fibrosis_vs_Control	ABHD5	SCENIC+
chr3:43708000-43708300	9.98616	0.782498	0.288402	2.71322	0.00666325	0.0860488	High_Fibrosis_vs_Control	ANO10	SCENIC+
chr14:69812794-69813094	31.8577	-0.702455	0.258908	-2.71315	0.00666478	0.0860624	High_Fibrosis_vs_Control	SLC10A1	SCENIC+
chr14:69812794-69813094	31.8577	-0.702455	0.258908	-2.71315	0.00666478	0.0860624	High_Fibrosis_vs_Control	SMOC1	SCENIC+
chr4:74370865-74371165	20.5008	0.0948003	0.0349416	2.71311	0.00666549	0.0457233	Fibrosis.stage	MTHFD2L	SCENIC+
chr15:63456320-63456620	13.3192	0.56742	0.209149	2.71299	0.00666785	0.0860838	High_Fibrosis_vs_Control	APH1B	SCENIC+
chr10:3775979-3776279	50.9075	0.208923	0.0770097	2.71294	0.00666892	0.0457421	Fibrosis.stage	KLF6	SCENIC+
chr5:171420939-171421236	24.1737	0.0983745	0.0362652	2.71264	0.00667493	0.0457757	Fibrosis.stage	NPM1	SCENIC+
chr6:11093585-11093885	397.483	-0.264649	0.0975741	-2.71228	0.00668212	0.0862152	High_Fibrosis_vs_Control	NEDD9	SCENIC+
chr5:178357217-178357517	11.0402	0.121945	0.0449635	2.71208	0.00668621	0.0458323	Fibrosis.stage	HNRNPAB	SCENIC+
chr9:90562282-90562582	17.1878	0.173856	0.0641058	2.71202	0.00668745	0.0458367	Fibrosis.stage	DIRAS2	SCENIC+
chr22:19962375-19962675	277.13	-0.0576773	0.0212688	-2.71182	0.00669146	0.0458575	Fibrosis.stage	TANGO2	SCENIC+
chr14:94499731-94500031	68.7759	-0.127275	0.0469338	-2.71179	0.00669205	0.0458588	Fibrosis.stage	SERPINA11	SCENIC+
chr14:94499731-94500031	68.7759	-0.127275	0.0469338	-2.71179	0.00669205	0.0458588	Fibrosis.stage	SERPINA5	SCENIC+
chr17:66233065-66233365	85.6915	-0.0658226	0.0242735	-2.7117	0.00669385	0.0458666	Fibrosis.stage	APOH	SCENIC+
chr1:22451708-22452008	244.254	-0.0572805	0.0211239	-2.71165	0.00669502	0.0458725	Fibrosis.stage	ZBTB40	SCENIC+
chr12:53006144-53006444	545.047	-0.065296	0.0240801	-2.71161	0.00669566	0.0458749	Fibrosis.stage	KRT18	SCENIC+
chr12:53006144-53006444	545.047	-0.065296	0.0240801	-2.71161	0.00669566	0.0458749	Fibrosis.stage	KRT8	SCENIC+
chr12:132768473-132768773	72.5014	-0.0942725	0.0347676	-2.71151	0.00669783	0.0458869	Fibrosis.stage	GOLGA3	SCENIC+
chr3:58342734-58343034	56.6544	0.0882582	0.0325509	2.71139	0.0067002	0.0458974	Fibrosis.stage	ABHD6	SCENIC+
chr17:55433246-55433546	68.2481	0.100218	0.0369669	2.71103	0.00670737	0.045936	Fibrosis.stage	MMD	SCENIC+
chr17:55433246-55433546	68.2481	0.100218	0.0369669	2.71103	0.00670737	0.045936	Fibrosis.stage	HLF	SCENIC+
chr5:154465269-154465499	9.18496	0.991958	0.365953	2.71062	0.00671585	0.0864918	High_Fibrosis_vs_Control	GALNT10	SCENIC+
chr20:8144971-8145271	32.8058	0.13517	0.0498691	2.7105	0.00671822	0.0459979	Fibrosis.stage	PLCB1	SCENIC+
chr2:218354910-218355210	45.0771	-0.0944809	0.0348592	-2.71036	0.00672104	0.0460144	Fibrosis.stage	ARPC2	SCENIC+
chr17:79026787-79027087	28.6375	1.20517	0.444687	2.71015	0.00672524	0.0865845	High_Fibrosis_vs_Control	CANT1	SCENIC+
chr6:17706808-17707108	359.816	-0.0561414	0.020716	-2.71005	0.00672729	0.0460466	Fibrosis.stage	CAP2	SCENIC+
chr2:77270541-77270751	5.67827	1.1212	0.413768	2.70972	0.00673396	0.0866756	High_Fibrosis_vs_Control	LRRTM4	SCENIC+
chr10:24993623-24993923	15.3508	0.578859	0.213626	2.70969	0.00673469	0.0866816	High_Fibrosis_vs_Control	ENKUR	SCENIC+
chr10:24993623-24993923	15.3508	0.578859	0.213626	2.70969	0.00673469	0.0866816	High_Fibrosis_vs_Control	PRTFDC1	SCENIC+
chr5:138702464-138702764	24.1098	0.601923	0.222162	2.70939	0.0067407	0.0867237	High_Fibrosis_vs_Control	HSPA9	SCENIC+
chr19:40934296-40934596	13.9892	-0.286284	0.105679	-2.70901	0.00674839	0.0461603	Fibrosis.stage	CYP2B6	SCENIC+
chr2:42342492-42342792	64.6693	0.594276	0.219384	2.70884	0.00675194	0.0868241	High_Fibrosis_vs_Control	EML4	SCENIC+
chr5:141867190-141867490	34.9676	0.572058	0.211185	2.7088	0.00675262	0.0868241	High_Fibrosis_vs_Control	GNPDA1	SCENIC+
chr14:50067817-50068117	31.7792	0.957106	0.35339	2.70835	0.00676178	0.0869066	High_Fibrosis_vs_Control	SOS2	SCENIC+
chr8:23092390-23092690	6.98518	0.643152	0.237475	2.70829	0.0067631	0.0869165	High_Fibrosis_vs_Control	TNFRSF10A	SCENIC+
chr8:23092390-23092690	6.98518	0.643152	0.237475	2.70829	0.0067631	0.0869165	High_Fibrosis_vs_Control	TNFRSF10D	SCENIC+
chr17:58525246-58525546	26.05	0.496261	0.18324	2.70826	0.00676373	0.086921	High_Fibrosis_vs_Control	MTMR4	SCENIC+
chr14:49972880-49973180	46.031	0.146364	0.0540446	2.7082	0.00676492	0.0462474	Fibrosis.stage	ARF6	SCENIC+
chr14:49972880-49973180	46.031	0.146364	0.0540446	2.7082	0.00676492	0.0462474	Fibrosis.stage	SOS2	SCENIC+
chr14:49972880-49973180	46.031	0.146364	0.0540446	2.7082	0.00676492	0.0462474	Fibrosis.stage	NEMF	SCENIC+
chr12:95653243-95653476	12.6167	0.159153	0.0587703	2.70806	0.00676788	0.0462632	Fibrosis.stage	NTN4	SCENIC+
chr14:90741393-90741693	31.7586	-0.946263	0.349445	-2.7079	0.00677094	0.0869843	High_Fibrosis_vs_Control	TTC7B	SCENIC+
chr14:103742810-103743110	18.8201	-0.205432	0.0758696	-2.7077	0.00677513	0.0462969	Fibrosis.stage	KLC1	SCENIC+
chr3:105688873-105689173	15.4529	0.647786	0.239254	2.70753	0.0067786	0.0870415	High_Fibrosis_vs_Control	CBLB	SCENIC+
chr3:105688873-105689173	15.4529	0.647786	0.239254	2.70753	0.0067786	0.0870415	High_Fibrosis_vs_Control	ALCAM	SCENIC+
chr3:69080235-69080535	201.552	-0.250494	0.0925192	-2.70748	0.00677961	0.087051	High_Fibrosis_vs_Control	FRMD4B	SCENIC+
chr3:58010191-58010491	51.0742	0.103165	0.0381038	2.70747	0.00677983	0.0463215	Fibrosis.stage	FLNB	SCENIC+
chr2:227655445-227655745	54.8622	0.152281	0.0562486	2.70728	0.00678362	0.0463417	Fibrosis.stage	CCL20	SCENIC+
chr2:227655445-227655745	54.8622	0.152281	0.0562486	2.70728	0.00678362	0.0463417	Fibrosis.stage	AGFG1	SCENIC+
chr10:89398179-89398479	44.0486	0.0936498	0.034592	2.70727	0.00678398	0.0463422	Fibrosis.stage	LIPA	SCENIC+
chr6:32984773-32985073	99.099	-0.371821	0.137343	-2.70724	0.00678444	0.0871023	High_Fibrosis_vs_Control	BRD2	SCENIC+
chr10:92329888-92330188	11.1011	0.138291	0.0510854	2.70706	0.00678812	0.0463618	Fibrosis.stage	CPEB3	SCENIC+
chr4:151205017-151205317	52.1927	0.377125	0.139312	2.70705	0.00678846	0.0871399	High_Fibrosis_vs_Control	PRSS48	SCENIC+
chr1:180544089-180544389	62.9994	0.590591	0.218178	2.70692	0.00679097	0.0871579	High_Fibrosis_vs_Control	XPR1	SCENIC+
chr6:150535891-150536191	48.063	0.512616	0.189388	2.70669	0.00679568	0.0872016	High_Fibrosis_vs_Control	PLEKHG1	SCENIC+
chr2:27212162-27212462	294.476	-0.286947	0.106014	-2.70669	0.00679575	0.0872016	High_Fibrosis_vs_Control	MPV17	SCENIC+
chr17:18138376-18138676	178.479	-0.0666011	0.0246064	-2.70666	0.00679643	0.0464061	Fibrosis.stage	FLII	SCENIC+
chr11:118247103-118247403	80.3326	0.114115	0.0421626	2.70655	0.00679859	0.0464151	Fibrosis.stage	MPZL2	SCENIC+
chr5:151771763-151772063	226.456	-0.305888	0.113038	-2.70607	0.00680847	0.0873127	High_Fibrosis_vs_Control	ATOX1	SCENIC+
chr22:50562809-50563109	447.928	-0.0435102	0.0160791	-2.70601	0.0068097	0.0464765	Fibrosis.stage	PPP6R2	SCENIC+
chr22:50562809-50563109	447.928	-0.0435102	0.0160791	-2.70601	0.0068097	0.0464765	Fibrosis.stage	TYMP	SCENIC+
chr22:50562809-50563109	447.928	-0.0435102	0.0160791	-2.70601	0.0068097	0.0464765	Fibrosis.stage	SCO2	SCENIC+
chr10:93496363-93496663	289.497	-0.0409792	0.0151445	-2.70588	0.00681236	0.0464898	Fibrosis.stage	MYOF	SCENIC+
chr3:81744377-81744677	33.1842	0.134228	0.0496068	2.70583	0.00681346	0.046496	Fibrosis.stage	GBE1	SCENIC+
chr10:116871037-116871337	27.1737	0.110817	0.0409563	2.70574	0.00681525	0.0465028	Fibrosis.stage	ENO4	SCENIC+
chr10:116871037-116871337	27.1737	0.110817	0.0409563	2.70574	0.00681525	0.0465028	Fibrosis.stage	SHTN1	SCENIC+
chr17:8470669-8470969	63.2593	-0.0886027	0.0327482	-2.70557	0.00681869	0.0465195	Fibrosis.stage	NDEL1	SCENIC+
chr10:12580307-12580607	23.955	0.724081	0.267634	2.70549	0.00682045	0.0874299	High_Fibrosis_vs_Control	CAMK1D	SCENIC+
chr10:119667836-119668136	16.8696	0.744189	0.275093	2.70523	0.00682576	0.0874662	High_Fibrosis_vs_Control	BAG3	SCENIC+
chr4:113761087-113761387	179.739	-0.27394	0.101267	-2.70512	0.00682807	0.0874818	High_Fibrosis_vs_Control	ARSJ	SCENIC+
chr6:33317652-33317952	311.753	-0.279468	0.103311	-2.70511	0.00682809	0.0874818	High_Fibrosis_vs_Control	TAPBP	SCENIC+
chr3:8530158-8530458	22.5796	0.0942776	0.0348541	2.70492	0.0068321	0.0465869	Fibrosis.stage	LMCD1	SCENIC+
chr12:1784694-1784994	19.6661	0.121414	0.0448874	2.70486	0.00683324	0.0465927	Fibrosis.stage	ADIPOR2	SCENIC+
chr3:69201690-69201990	117.581	-0.0688728	0.025464	-2.70472	0.00683626	0.0466085	Fibrosis.stage	FRMD4B	SCENIC+
chr9:6757817-6758117	253.077	-0.274664	0.101558	-2.70449	0.00684083	0.0876026	High_Fibrosis_vs_Control	GLDC	SCENIC+
chr9:6757817-6758117	253.077	-0.274664	0.101558	-2.70449	0.00684083	0.0876026	High_Fibrosis_vs_Control	KDM4C	SCENIC+
chr8:66925409-66925709	247.743	-0.0460552	0.0170303	-2.70431	0.0068446	0.0466518	Fibrosis.stage	CSPP1	SCENIC+
chr5:141692105-141692405	129.86	-0.27431	0.101435	-2.7043	0.00684482	0.0876324	High_Fibrosis_vs_Control	DIAPH1	SCENIC+
chr19:18372711-18373011	34.1584	0.0888936	0.0328716	2.70426	0.0068456	0.0466567	Fibrosis.stage	JUND	SCENIC+
chr9:74887046-74887346	54.0764	0.0976836	0.0361225	2.70424	0.00684617	0.0466596	Fibrosis.stage	CARNMT1	SCENIC+
chr5:176549168-176549468	121.553	0.0973299	0.0359928	2.70415	0.00684798	0.046669	Fibrosis.stage	CDHR2	SCENIC+
chr8:116755717-116756017	131.25	-0.0451498	0.0166971	-2.70405	0.00685003	0.0466792	Fibrosis.stage	EIF3H	SCENIC+
chr19:46993196-46993496	66.117	0.521893	0.193016	2.70388	0.00685341	0.0877175	High_Fibrosis_vs_Control	SAE1	SCENIC+
chr7:80646631-80646931	9.57576	-0.751912	0.278101	-2.70374	0.00685643	0.0877485	High_Fibrosis_vs_Control	CD36	SCENIC+
chr16:83994040-83994340	17.9489	0.943329	0.3489	2.70373	0.00685666	0.0877485	High_Fibrosis_vs_Control	OSGIN1	SCENIC+
chr1:230381132-230381432	91.5293	0.362245	0.133983	2.70367	0.00685773	0.0877574	High_Fibrosis_vs_Control	PGBD5	SCENIC+
chr11:59011583-59011883	18.4651	0.143782	0.0531825	2.70357	0.00685999	0.0467364	Fibrosis.stage	FAM111A	SCENIC+
chr6:33200603-33200903	280.204	-0.317873	0.11758	-2.70345	0.00686246	0.0877891	High_Fibrosis_vs_Control	TAPBP	SCENIC+
chr6:33200603-33200903	280.204	-0.317873	0.11758	-2.70345	0.00686246	0.0877891	High_Fibrosis_vs_Control	RPS18	SCENIC+
chr1:225889814-225890114	60.8707	0.379205	0.140267	2.70344	0.00686253	0.0877891	High_Fibrosis_vs_Control	TMEM63A	SCENIC+
chr12:51970941-51971241	24.6492	0.0907209	0.0335595	2.70328	0.0068658	0.0467702	Fibrosis.stage	NR4A1	SCENIC+
chr16:4287271-4287571	33.063	0.646968	0.239332	2.70323	0.00686698	0.0878344	High_Fibrosis_vs_Control	DNAJA3	SCENIC+
chr20:31573143-31573443	318.625	-0.336449	0.124465	-2.70316	0.00686836	0.0878347	High_Fibrosis_vs_Control	BCL2L1	SCENIC+
chr18:3313726-3314026	13.2539	0.147425	0.0545401	2.70307	0.00687029	0.046794	Fibrosis.stage	MYL12A	SCENIC+
chr18:3313726-3314026	13.2539	0.147425	0.0545401	2.70307	0.00687029	0.046794	Fibrosis.stage	TGIF1	SCENIC+
chr18:3313726-3314026	13.2539	0.147425	0.0545401	2.70307	0.00687029	0.046794	Fibrosis.stage	MYL12B	SCENIC+
chr12:111758269-111758569	43.8708	-0.645632	0.238877	-2.70278	0.00687621	0.0878923	High_Fibrosis_vs_Control	ALDH2	SCENIC+
chr2:216412247-216412547	381.98	-0.238197	0.0881316	-2.70274	0.00687706	0.0878923	High_Fibrosis_vs_Control	RPL37A	SCENIC+
chr6:17492376-17492676	55.8761	0.0966205	0.0357511	2.70259	0.00688012	0.0468454	Fibrosis.stage	CAP2	SCENIC+
chr7:101201053-101201353	132.728	0.104328	0.0386072	2.7023	0.00688609	0.0468754	Fibrosis.stage	SERPINE1	SCENIC+
chr7:101201053-101201353	132.728	0.104328	0.0386072	2.7023	0.00688609	0.0468754	Fibrosis.stage	MOGAT3	SCENIC+
chr7:101201053-101201353	132.728	0.104328	0.0386072	2.7023	0.00688609	0.0468754	Fibrosis.stage	PLOD3	SCENIC+
chr15:94353048-94353348	30.283	0.23781	0.0880032	2.70229	0.00688638	0.0468765	Fibrosis.stage	MCTP2	SCENIC+
chr15:31338953-31339253	83.3826	-0.0823045	0.030462	-2.70188	0.00689491	0.0469188	Fibrosis.stage	KLF13	SCENIC+
chr17:81860819-81861119	248.711	-0.375821	0.139108	-2.70165	0.00689971	0.0880753	High_Fibrosis_vs_Control	P4HB	SCENIC+
chr6:143450626-143450926	352.569	-0.0531792	0.0196843	-2.7016	0.0069006	0.0469509	Fibrosis.stage	AIG1	SCENIC+
chr11:33774408-33774708	316.693	-0.234793	0.0869124	-2.70149	0.006903	0.0880882	High_Fibrosis_vs_Control	CD59	SCENIC+
chr16:69017459-69017759	7.11802	0.879477	0.325563	2.70141	0.00690472	0.0881	High_Fibrosis_vs_Control	UTP4	SCENIC+
chr8:85410595-85410822	5.90156	1.12957	0.418155	2.70131	0.0069066	0.0881205	High_Fibrosis_vs_Control	CA2	SCENIC+
chr1:168044975-168045275	8.91269	-0.150868	0.0558502	-2.7013	0.00690681	0.0469791	Fibrosis.stage	MPC2	SCENIC+
chr11:59669012-59669312	350.267	-0.343268	0.12708	-2.7012	0.0069089	0.0881425	High_Fibrosis_vs_Control	STX3	SCENIC+
chr12:132698430-132698730	28.3078	-0.127087	0.0470508	-2.70105	0.00691214	0.0470071	Fibrosis.stage	LRCOL1	SCENIC+
chr12:132698430-132698730	28.3078	-0.127087	0.0470508	-2.70105	0.00691214	0.0470071	Fibrosis.stage	ANKLE2	SCENIC+
chr12:132698430-132698730	28.3078	-0.127087	0.0470508	-2.70105	0.00691214	0.0470071	Fibrosis.stage	GOLGA3	SCENIC+
chr6:30721304-30721604	269.514	-0.0499332	0.018487	-2.70099	0.00691337	0.0470126	Fibrosis.stage	IER3	SCENIC+
chr19:35282239-35282539	164.353	-0.148231	0.0548825	-2.70089	0.0069155	0.0470251	Fibrosis.stage	USF2	SCENIC+
chr19:35282239-35282539	164.353	-0.148231	0.0548825	-2.70089	0.0069155	0.0470251	Fibrosis.stage	HAMP	SCENIC+
chr14:20961243-20961543	55.3102	-0.470278	0.174128	-2.70076	0.00691811	0.0882212	High_Fibrosis_vs_Control	METTL17	SCENIC+
chr7:27139678-27139877	5.09821	0.153106	0.056692	2.70066	0.00692023	0.0470544	Fibrosis.stage	HOXA3	SCENIC+
chr7:27139678-27139877	5.09821	0.153106	0.056692	2.70066	0.00692023	0.0470544	Fibrosis.stage	SKAP2	SCENIC+
chr12:89658572-89658872	11.0163	-0.16541	0.0612492	-2.70061	0.00692125	0.0470574	Fibrosis.stage	ATP2B1	SCENIC+
chr6:39093276-39093576	28.1943	-0.630822	0.23362	-2.7002	0.00692973	0.088316	High_Fibrosis_vs_Control	KCNK5	SCENIC+
chr5:132293524-132293824	216.022	-0.0527695	0.019547	-2.69961	0.00694199	0.0471634	Fibrosis.stage	IRF1	SCENIC+
chr18:13756320-13756620	84.3891	-0.136601	0.050603	-2.69946	0.00694517	0.0471801	Fibrosis.stage	LDLRAD4	SCENIC+
chr16:1692140-1692339	10.1831	0.750643	0.278078	2.6994	0.00694646	0.0884709	High_Fibrosis_vs_Control	MAPK8IP3	SCENIC+
chr16:1692140-1692339	10.1831	0.750643	0.278078	2.6994	0.00694646	0.0884709	High_Fibrosis_vs_Control	JPT2	SCENIC+
chr10:123153972-123154272	277.623	-0.2715	0.100588	-2.69913	0.00695213	0.0885053	High_Fibrosis_vs_Control	ACADSB	SCENIC+
chr13:113381036-113381336	45.2841	-0.138076	0.0511714	-2.6983	0.00696947	0.0473091	Fibrosis.stage	GRTP1	SCENIC+
chr13:113381036-113381336	45.2841	-0.138076	0.0511714	-2.6983	0.00696947	0.0473091	Fibrosis.stage	CUL4A	SCENIC+
chr10:51010981-51011281	20.0501	-0.107834	0.0399642	-2.69827	0.00697019	0.0473123	Fibrosis.stage	A1CF	SCENIC+
chr16:30370424-30370724	238.972	-0.3492	0.129419	-2.69822	0.00697123	0.0886914	High_Fibrosis_vs_Control	SEPHS2	SCENIC+
chr10:94362871-94363171	220.204	-0.0435319	0.0161351	-2.69797	0.00697644	0.0473447	Fibrosis.stage	PLCE1	SCENIC+
chr12:54411567-54411867	29.2849	-0.524791	0.194525	-2.69781	0.00697979	0.0887574	High_Fibrosis_vs_Control	NCKAP1L	SCENIC+
chr12:54411567-54411867	29.2849	-0.524791	0.194525	-2.69781	0.00697979	0.0887574	High_Fibrosis_vs_Control	CBX5	SCENIC+
chr1:70504847-70505147	5.80893	0.936063	0.346988	2.69768	0.00698249	0.0887847	High_Fibrosis_vs_Control	CTH	SCENIC+
chr12:52948899-52949199	383.038	-0.301145	0.111639	-2.69749	0.00698636	0.0888106	High_Fibrosis_vs_Control	KRT18	SCENIC+
chr2:86017904-86018204	26.7154	0.755136	0.279943	2.69746	0.00698706	0.0888106	High_Fibrosis_vs_Control	POLR1A	SCENIC+
chr14:99602166-99602466	172.992	-0.0690859	0.025613	-2.69729	0.00699053	0.0474159	Fibrosis.stage	CCDC85C	SCENIC+
chr14:99602166-99602466	172.992	-0.0690859	0.025613	-2.69729	0.00699053	0.0474159	Fibrosis.stage	SETD3	SCENIC+
chr6:163446675-163446975	21.0756	-0.635564	0.235672	-2.69681	0.00700066	0.0889332	High_Fibrosis_vs_Control	PACRG	SCENIC+
chr9:33427053-33427353	12.4722	0.621384	0.230436	2.69656	0.00700591	0.0889789	High_Fibrosis_vs_Control	AQP3	SCENIC+
chr9:123996684-123996984	32.9614	0.11253	0.0417322	2.69648	0.00700758	0.047511	Fibrosis.stage	DENND1A	SCENIC+
chr20:3103587-3103887	8.87468	0.640213	0.237429	2.69644	0.00700853	0.0890014	High_Fibrosis_vs_Control	ITPA	SCENIC+
chr10:69222715-69223015	46.7985	0.986972	0.366054	2.69625	0.0070126	0.0890138	High_Fibrosis_vs_Control	HKDC1	SCENIC+
chr10:69222715-69223015	46.7985	0.986972	0.366054	2.69625	0.0070126	0.0890138	High_Fibrosis_vs_Control	SUPV3L1	SCENIC+
chr16:88811819-88812119	265.121	-0.263482	0.09774	-2.69575	0.00702313	0.0891046	High_Fibrosis_vs_Control	PIEZO1	SCENIC+
chr16:88811819-88812119	265.121	-0.263482	0.09774	-2.69575	0.00702313	0.0891046	High_Fibrosis_vs_Control	MVD	SCENIC+
chr11:34957620-34957920	34.8292	-0.161834	0.0600385	-2.6955	0.00702822	0.0476225	Fibrosis.stage	PDHX	SCENIC+
chr12:32895748-32896048	97.7053	-0.420291	0.155937	-2.69526	0.00703339	0.0891813	High_Fibrosis_vs_Control	PKP2	SCENIC+
chr7:65931732-65932032	42.3335	-0.0845359	0.0313652	-2.69521	0.00703433	0.0476551	Fibrosis.stage	VKORC1L1	SCENIC+
chr20:1281716-1282016	18.7093	0.561272	0.208249	2.69519	0.00703477	0.089188	High_Fibrosis_vs_Control	SDCBP2	SCENIC+
chr20:1281716-1282016	18.7093	0.561272	0.208249	2.69519	0.00703477	0.089188	High_Fibrosis_vs_Control	TMEM74B	SCENIC+
chr8:143977170-143977470	175.309	-0.0486805	0.0180623	-2.69515	0.00703572	0.0476599	Fibrosis.stage	OPLAH	SCENIC+
chr12:75890706-75891006	23.2053	0.501655	0.186144	2.69499	0.00703917	0.0892224	High_Fibrosis_vs_Control	PHLDA1	SCENIC+
chr11:75150862-75151162	32.707	0.744541	0.276281	2.69487	0.00704161	0.0892462	High_Fibrosis_vs_Control	NEU3	SCENIC+
chr4:105652429-105652729	6.57721	0.989414	0.367178	2.69464	0.00704647	0.0892934	High_Fibrosis_vs_Control	ARHGEF38	SCENIC+
chr7:70829169-70829469	58.0557	-0.484478	0.179824	-2.69418	0.00705626	0.0893853	High_Fibrosis_vs_Control	AUTS2	SCENIC+
chr5:14011687-14011987	234.619	-0.251346	0.0932939	-2.69413	0.00705723	0.089394	High_Fibrosis_vs_Control	DNAH5	SCENIC+
chr17:49515330-49515630	295.123	-0.357236	0.132599	-2.69412	0.00705752	0.0893941	High_Fibrosis_vs_Control	SPOP	SCENIC+
chr10:80187501-80187801	18.0738	0.613404	0.227686	2.69408	0.00705841	0.0893947	High_Fibrosis_vs_Control	MAT1A	SCENIC+
chr16:69754849-69755149	274.494	-0.271463	0.100766	-2.69399	0.0070602	0.0894076	High_Fibrosis_vs_Control	NFAT5	SCENIC+
chr22:38272881-38273181	192.085	-0.238823	0.0886668	-2.69349	0.00707086	0.0894888	High_Fibrosis_vs_Control	TMEM184B	SCENIC+
chr22:38272881-38273181	192.085	-0.238823	0.0886668	-2.69349	0.00707086	0.0894888	High_Fibrosis_vs_Control	PLA2G6	SCENIC+
chr8:104508870-104509169	12.3876	-0.146555	0.0544164	-2.69322	0.00707664	0.0478647	Fibrosis.stage	DPYS	SCENIC+
chr20:49444633-49444933	92.4879	0.132607	0.0492418	2.69298	0.00708162	0.0478868	Fibrosis.stage	KCNB1	SCENIC+
chr5:132387630-132387930	31.041	0.837289	0.310922	2.69293	0.00708278	0.0895887	High_Fibrosis_vs_Control	IRF1	SCENIC+
chr9:2622003-2622303	53.7619	0.0934409	0.0346989	2.69291	0.00708314	0.0478951	Fibrosis.stage	VLDLR	SCENIC+
chr9:2622003-2622303	53.7619	0.0934409	0.0346989	2.69291	0.00708314	0.0478951	Fibrosis.stage	PUM3	SCENIC+
chr12:106138950-106139250	307.651	-0.0790915	0.0293718	-2.69277	0.00708608	0.0479082	Fibrosis.stage	NUAK1	SCENIC+
chr2:131017181-131017481	34.7939	0.731382	0.271613	2.69274	0.00708679	0.0896179	High_Fibrosis_vs_Control	FAM168B	SCENIC+
chr12:118103882-118104182	321.884	-0.0458588	0.0170318	-2.69254	0.007091	0.0479316	Fibrosis.stage	PEBP1	SCENIC+
chr12:75890706-75891006	26.815	0.0971022	0.0360642	2.69248	0.0070922	0.0479378	Fibrosis.stage	PHLDA1	SCENIC+
chr21:37267392-37267692	466.554	-0.363835	0.135144	-2.6922	0.00709819	0.0897191	High_Fibrosis_vs_Control	TTC3	SCENIC+
chr9:33427053-33427353	15.1943	0.128475	0.0477214	2.69218	0.0070987	0.0479728	Fibrosis.stage	AQP3	SCENIC+
chr4:8158747-8159047	635.177	-0.0520821	0.0193459	-2.69216	0.00709917	0.047975	Fibrosis.stage	SH3TC1	SCENIC+
chr4:8158747-8159047	635.177	-0.0520821	0.0193459	-2.69216	0.00709917	0.047975	Fibrosis.stage	ABLIM2	SCENIC+
chr19:33375778-33376044	47.6007	0.106075	0.0394051	2.69192	0.0071042	0.047996	Fibrosis.stage	CEBPG	SCENIC+
chr2:26324950-26325250	9.03382	0.695703	0.258457	2.69175	0.00710779	0.0898075	High_Fibrosis_vs_Control	HADHA	SCENIC+
chr15:59611328-59611628	14.5791	0.709803	0.263697	2.69174	0.00710803	0.0898075	High_Fibrosis_vs_Control	BNIP2	SCENIC+
chr7:76166594-76166894	207.726	-0.316032	0.117428	-2.69129	0.00711768	0.0898973	High_Fibrosis_vs_Control	HSPB1	SCENIC+
chr2:148875037-148875337	71.872	0.102183	0.0379702	2.69114	0.00712092	0.0480766	Fibrosis.stage	KIF5C	SCENIC+
chr6:46098751-46099051	22.3143	0.1191	0.0442681	2.69043	0.00713606	0.0481581	Fibrosis.stage	RCAN2	SCENIC+
chr6:81752655-81752955	252.876	-0.260092	0.0966753	-2.69036	0.0071374	0.0900888	High_Fibrosis_vs_Control	TENT5A	SCENIC+
chr6:160667898-160668198	111.501	-0.287188	0.106748	-2.69034	0.00713797	0.0900912	High_Fibrosis_vs_Control	PLG	SCENIC+
chr6:160667898-160668198	111.501	-0.287188	0.106748	-2.69034	0.00713797	0.0900912	High_Fibrosis_vs_Control	LPA	SCENIC+
chr17:7060637-7060937	5.94858	0.874479	0.325064	2.69017	0.0071415	0.0901226	High_Fibrosis_vs_Control	RNASEK	SCENIC+
chr17:7060637-7060937	5.94858	0.874479	0.325064	2.69017	0.0071415	0.0901226	High_Fibrosis_vs_Control	ASGR1	SCENIC+
chr6:125986325-125986625	210.509	-0.273139	0.101534	-2.69012	0.00714272	0.0901331	High_Fibrosis_vs_Control	NCOA7	SCENIC+
chr6:125986325-125986625	210.509	-0.273139	0.101534	-2.69012	0.00714272	0.0901331	High_Fibrosis_vs_Control	TRMT11	SCENIC+
chr15:52679262-52679562	237.408	-0.0416685	0.0154895	-2.69011	0.00714284	0.048193	Fibrosis.stage	ARPP19	SCENIC+
chr14:103255633-103255933	53.65	0.0986394	0.0366685	2.69003	0.00714463	0.0482011	Fibrosis.stage	EIF5	SCENIC+
chr14:103255633-103255933	53.65	0.0986394	0.0366685	2.69003	0.00714463	0.0482011	Fibrosis.stage	EXOC3L4	SCENIC+
chr17:81727695-81727995	149.911	-0.0646146	0.0240206	-2.68997	0.00714589	0.0482057	Fibrosis.stage	NPLOC4	SCENIC+
chr3:170181603-170181903	124.606	-0.278214	0.103431	-2.68986	0.00714826	0.0901791	High_Fibrosis_vs_Control	PHC3	SCENIC+
chr4:109802024-109802324	48.9285	-0.322009	0.119719	-2.6897	0.00715161	0.0902106	High_Fibrosis_vs_Control	PLA2G12A	SCENIC+
chr4:109802024-109802324	48.9285	-0.322009	0.119719	-2.6897	0.00715161	0.0902106	High_Fibrosis_vs_Control	CFI	SCENIC+
chr11:662753-663053	73.2512	-0.319037	0.118624	-2.68947	0.00715657	0.0902588	High_Fibrosis_vs_Control	EPS8L2	SCENIC+
chr4:155900542-155900842	25.5439	0.132774	0.0493761	2.68903	0.00716593	0.0483142	Fibrosis.stage	TDO2	SCENIC+
chr14:23071454-23071754	169.688	-0.0533056	0.0198236	-2.68899	0.00716678	0.0483187	Fibrosis.stage	C14orf93	SCENIC+
chr12:120194589-120194889	207.279	-0.229604	0.0853883	-2.68894	0.007168	0.0903526	High_Fibrosis_vs_Control	RPLP0	SCENIC+
chr6:63140147-63140447	34.6459	0.512066	0.190445	2.68879	0.00717124	0.0903827	High_Fibrosis_vs_Control	LGSN	SCENIC+
chrX:154490595-154490895	205.213	-0.340205	0.126538	-2.68857	0.00717588	0.0904189	High_Fibrosis_vs_Control	RPL10	SCENIC+
chr7:43492034-43492326	15.0026	0.887811	0.33022	2.68854	0.00717649	0.0904189	High_Fibrosis_vs_Control	STK17A	SCENIC+
chr12:62466606-62466906	220.453	-0.233291	0.0867727	-2.68853	0.00717667	0.0904189	High_Fibrosis_vs_Control	USP15	SCENIC+
chr12:62466606-62466906	220.453	-0.233291	0.0867727	-2.68853	0.00717667	0.0904189	High_Fibrosis_vs_Control	MON2	SCENIC+
chr16:1545417-1545717	7.97449	0.731496	0.272087	2.68847	0.00717814	0.0904299	High_Fibrosis_vs_Control	TMEM204	SCENIC+
chr6:2237135-2237382	5.46791	0.194114	0.072205	2.68837	0.00718021	0.0483831	Fibrosis.stage	GMDS	SCENIC+
chr14:64401975-64402275	48.4047	-0.542347	0.201749	-2.68822	0.0071833	0.0904673	High_Fibrosis_vs_Control	ZBTB1	SCENIC+
chrX:23710873-23711173	7.67514	0.215834	0.080289	2.68821	0.00718358	0.0483995	Fibrosis.stage	ACOT9	SCENIC+
chrX:23710873-23711173	7.67514	0.215834	0.080289	2.68821	0.00718358	0.0483995	Fibrosis.stage	SAT1	SCENIC+
chr14:35366158-35366458	13.8597	0.554329	0.206208	2.68821	0.0071837	0.0904677	High_Fibrosis_vs_Control	NFKBIA	SCENIC+
chr19:4144928-4145134	40.2582	0.138044	0.0513534	2.68812	0.00718556	0.0484098	Fibrosis.stage	ZBTB7A	SCENIC+
chr5:150142250-150142550	81.1108	0.080126	0.0298097	2.68792	0.00718989	0.0484331	Fibrosis.stage	HMGXB3	SCENIC+
chr3:138689083-138689383	31.2329	0.485666	0.180701	2.68767	0.00719515	0.0905391	High_Fibrosis_vs_Control	CEP70	SCENIC+
chr1:222737140-222737440	8.959	0.188202	0.070026	2.6876	0.00719679	0.0484615	Fibrosis.stage	AIDA	SCENIC+
chr6:2875900-2876200	70.2925	0.0734301	0.027323	2.68748	0.00719932	0.0484748	Fibrosis.stage	SERPINB1	SCENIC+
chr1:110338786-110339086	245.693	-0.304998	0.113498	-2.68725	0.00720434	0.0906054	High_Fibrosis_vs_Control	LAMTOR5	SCENIC+
chrX:151974600-151974900	47.6932	0.145276	0.0540662	2.687	0.0072096	0.0485291	Fibrosis.stage	GABRE	SCENIC+
chr17:76240718-76241018	93.9518	0.429656	0.159905	2.68694	0.00721091	0.0906697	High_Fibrosis_vs_Control	RNF157	SCENIC+
chr17:76240718-76241018	93.9518	0.429656	0.159905	2.68694	0.00721091	0.0906697	High_Fibrosis_vs_Control	UBALD2	SCENIC+
chr10:5252535-5252835	8.72687	0.186682	0.069479	2.68689	0.00721204	0.0485435	Fibrosis.stage	AKR1C4	SCENIC+
chrX:53088608-53088908	63.2925	-0.411943	0.15332	-2.68681	0.00721371	0.0906977	High_Fibrosis_vs_Control	KDM5C	SCENIC+
chr7:22211769-22212069	7.85729	0.722144	0.268785	2.6867	0.00721625	0.0907188	High_Fibrosis_vs_Control	RAPGEF5	SCENIC+
chrX:48521591-48521891	113.78	-0.358037	0.133265	-2.68666	0.00721702	0.0907213	High_Fibrosis_vs_Control	EBP	SCENIC+
chrX:48521591-48521891	113.78	-0.358037	0.133265	-2.68666	0.00721702	0.0907213	High_Fibrosis_vs_Control	WDR13	SCENIC+
chr10:92122099-92122399	131.812	-0.366703	0.136497	-2.68654	0.00721974	0.0907338	High_Fibrosis_vs_Control	CPEB3	SCENIC+
chr1:225454814-225455114	35.5215	0.177932	0.0662316	2.68652	0.00722004	0.0485816	Fibrosis.stage	LBR	SCENIC+
chr17:31754199-31754499	14.9655	0.18937	0.0704898	2.68648	0.00722088	0.0485852	Fibrosis.stage	UTP6	SCENIC+
chr4:1167612-1167912	76.51	-0.423769	0.157746	-2.68639	0.00722279	0.0907506	High_Fibrosis_vs_Control	SPON2	SCENIC+
chrX:77895317-77895617	121.217	-0.0547145	0.0203673	-2.68639	0.00722281	0.0485948	Fibrosis.stage	COX7B	SCENIC+
chrX:77895317-77895617	121.217	-0.0547145	0.0203673	-2.68639	0.00722281	0.0485948	Fibrosis.stage	ATRX	SCENIC+
chr22:24969916-24970216	80.0171	0.0863907	0.0321587	2.68639	0.0072229	0.0485948	Fibrosis.stage	SGSM1	SCENIC+
chr22:24969916-24970216	80.0171	0.0863907	0.0321587	2.68639	0.0072229	0.0485948	Fibrosis.stage	KIAA1671	SCENIC+
chr6:138620757-138621057	9.10893	-0.777315	0.289361	-2.68631	0.00722457	0.0907556	High_Fibrosis_vs_Control	NHSL1	SCENIC+
chr2:218717277-218717577	10.9833	0.875978	0.326093	2.68628	0.00722526	0.090758	High_Fibrosis_vs_Control	TTLL4	SCENIC+
chr14:35050681-35050981	76.9943	0.0962712	0.0358396	2.68617	0.00722767	0.048618	Fibrosis.stage	FAM177A1	SCENIC+
chr18:57052801-57053101	60.7291	0.117185	0.0436258	2.68613	0.00722843	0.0486211	Fibrosis.stage	WDR7	SCENIC+
chr19:13143169-13143469	36.8178	0.16185	0.060256	2.68604	0.00723044	0.0486297	Fibrosis.stage	NACC1	SCENIC+
chr9:117704139-117704439	43.553	0.0874754	0.0325689	2.68586	0.00723438	0.0486512	Fibrosis.stage	TLR4	SCENIC+
chr14:64914242-64914542	161.462	-0.296798	0.110504	-2.68585	0.00723453	0.0908344	High_Fibrosis_vs_Control	GPX2	SCENIC+
chr6:149723879-149724179	39.7351	-0.410868	0.152975	-2.68585	0.00723462	0.0908344	High_Fibrosis_vs_Control	PCMT1	SCENIC+
chr9:35798753-35799018	11.1965	0.981853	0.365631	2.68537	0.00724505	0.0909293	High_Fibrosis_vs_Control	TLN1	SCENIC+
chr1:182839140-182839440	248.963	-0.23694	0.0882346	-2.68534	0.00724555	0.0909305	High_Fibrosis_vs_Control	NPL	SCENIC+
chr14:100390335-100390635	43.3029	0.116972	0.0435595	2.68533	0.0072459	0.0487167	Fibrosis.stage	SLC25A47	SCENIC+
chr17:18203369-18203669	81.3433	0.0959304	0.0357245	2.68528	0.00724685	0.0487221	Fibrosis.stage	FLII	SCENIC+
chr21:44428633-44428933	234.935	-0.145901	0.0543348	-2.68522	0.0072482	0.0487242	Fibrosis.stage	PFKL	SCENIC+
chr17:59855608-59855908	21.6845	0.179084	0.0666945	2.68514	0.00724998	0.0487322	Fibrosis.stage	VMP1	SCENIC+
chr7:18666176-18666476	23.3964	0.624117	0.232462	2.68481	0.00725708	0.0910303	High_Fibrosis_vs_Control	HDAC9	SCENIC+
chr7:98133620-98133920	63.9807	0.0878164	0.0327089	2.68479	0.00725755	0.0487692	Fibrosis.stage	LMTK2	SCENIC+
chr2:117828963-117829190	6.32764	0.206758	0.0770119	2.68475	0.00725835	0.0487715	Fibrosis.stage	CCDC93	SCENIC+
chr2:117828963-117829190	6.32764	0.206758	0.0770119	2.68475	0.00725835	0.0487715	Fibrosis.stage	DDX18	SCENIC+
chr15:89305338-89305638	6.47063	-0.976546	0.363764	-2.68456	0.00726263	0.0910813	High_Fibrosis_vs_Control	ABHD2	SCENIC+
chr9:35929213-35929513	30.2734	0.737205	0.274623	2.68443	0.00726543	0.0911092	High_Fibrosis_vs_Control	RECK	SCENIC+
chr22:39174650-39174950	17.3838	0.881199	0.328291	2.6842	0.00727031	0.0911524	High_Fibrosis_vs_Control	PDGFB	SCENIC+
chr10:82394220-82394520	33.2377	-0.801958	0.298772	-2.68418	0.00727081	0.091155	High_Fibrosis_vs_Control	NRG3	SCENIC+
chrX:10015005-10015305	264.444	-0.0602288	0.0224387	-2.68415	0.0072715	0.0488439	Fibrosis.stage	SHROOM2	SCENIC+
chr4:16820322-16820622	10.7152	-0.161696	0.0602439	-2.68402	0.00727418	0.048857	Fibrosis.stage	LDB2	SCENIC+
chr13:38763843-38764143	54.7424	-0.0893013	0.0332726	-2.68393	0.00727629	0.0488672	Fibrosis.stage	FREM2	SCENIC+
chr2:20051946-20052246	219.645	-0.0408733	0.0152293	-2.68386	0.00727784	0.0488766	Fibrosis.stage	SDC1	SCENIC+
chr17:29639555-29639855	42.3226	0.0968926	0.0361058	2.68358	0.00728393	0.0489075	Fibrosis.stage	TAOK1	SCENIC+
chr9:126207272-126207572	28.7768	0.152807	0.0569463	2.68335	0.00728878	0.0489306	Fibrosis.stage	MVB12B	SCENIC+
chr14:94610690-94610990	62.9139	0.152872	0.0569747	2.68315	0.00729319	0.0489547	Fibrosis.stage	SERPINA3	SCENIC+
chr17:2659404-2659704	20.1483	0.131184	0.0488942	2.68301	0.00729636	0.048969	Fibrosis.stage	RAP1GAP2	SCENIC+
chr20:6134650-6134950	83.8771	0.447906	0.166942	2.683	0.00729658	0.0914057	High_Fibrosis_vs_Control	CRLS1	SCENIC+
chr22:36332879-36333179	20.615	0.12575	0.0468716	2.68286	0.00729952	0.0489852	Fibrosis.stage	MYH9	SCENIC+
chr22:43263799-43264099	45.837	0.116114	0.0432814	2.68278	0.00730139	0.0489948	Fibrosis.stage	SCUBE1	SCENIC+
chr22:43263799-43264099	45.837	0.116114	0.0432814	2.68278	0.00730139	0.0489948	Fibrosis.stage	MPPED1	SCENIC+
chr2:99476683-99476983	43.9465	-0.0888165	0.0331074	-2.68268	0.00730357	0.0490054	Fibrosis.stage	AFF3	SCENIC+
chr19:55467755-55468055	261.593	-0.0425322	0.0158564	-2.68233	0.00731109	0.0490419	Fibrosis.stage	TMEM150B	SCENIC+
chr13:98172557-98172857	18.3788	0.504781	0.188195	2.68223	0.00731335	0.0915711	High_Fibrosis_vs_Control	IPO5	SCENIC+
chr13:98172557-98172857	18.3788	0.504781	0.188195	2.68223	0.00731335	0.0915711	High_Fibrosis_vs_Control	FARP1	SCENIC+
chr8:63025360-63025660	66.5803	-0.41713	0.155517	-2.68222	0.00731354	0.0915711	High_Fibrosis_vs_Control	TTPA	SCENIC+
chr17:597218-597518	9.05325	0.132043	0.0492293	2.6822	0.00731404	0.0490577	Fibrosis.stage	TLCD3A	SCENIC+
chrX:54994197-54994414	94.1247	-0.0747173	0.0278575	-2.68212	0.0073157	0.0490658	Fibrosis.stage	PFKFB1	SCENIC+
chr7:92547626-92547926	15.0952	0.643249	0.239835	2.68204	0.00731741	0.091605	High_Fibrosis_vs_Control	FAM133B	SCENIC+
chr7:92547626-92547926	15.0952	0.643249	0.239835	2.68204	0.00731741	0.091605	High_Fibrosis_vs_Control	CDK6	SCENIC+
chr10:24723510-24723810	234.375	-0.0465026	0.017339	-2.68196	0.00731917	0.0490851	Fibrosis.stage	ARHGAP21	SCENIC+
chr2:3493717-3494017	20.0242	-0.141775	0.0528634	-2.68191	0.00732034	0.04909	Fibrosis.stage	ADI1	SCENIC+
chr18:13113047-13113347	58.4635	-0.127882	0.0476837	-2.68188	0.00732094	0.0490918	Fibrosis.stage	LDLRAD4	SCENIC+
chr2:174554146-174554446	7.78385	0.143471	0.0534985	2.68178	0.00732315	0.0491008	Fibrosis.stage	WIPF1	SCENIC+
chr13:98286875-98287175	13.5704	-0.582283	0.217134	-2.68168	0.00732527	0.0916636	High_Fibrosis_vs_Control	FARP1	SCENIC+
chr7:99983566-99983866	60.205	-0.131929	0.0491974	-2.68162	0.0073267	0.0491206	Fibrosis.stage	CYP3A43	SCENIC+
chr13:73010520-73010820	9.93996	-0.782739	0.291894	-2.68158	0.00732744	0.0916753	High_Fibrosis_vs_Control	PIBF1	SCENIC+
chr12:27193847-27194147	65.1753	0.606931	0.226345	2.68144	0.00733053	0.091704	High_Fibrosis_vs_Control	STK38L	SCENIC+
chr21:42630692-42630992	119.924	0.0735146	0.0274162	2.68143	0.00733088	0.0491427	Fibrosis.stage	PDE9A	SCENIC+
chr6:31935814-31936114	36.2787	-0.0934943	0.0348701	-2.68122	0.00733549	0.0491656	Fibrosis.stage	CYP21A2	SCENIC+
chr20:47768438-47768738	45.1716	0.146855	0.0547717	2.68122	0.0073355	0.0491656	Fibrosis.stage	SULF2	SCENIC+
chr12:96047963-96048263	19.639	0.11224	0.0418659	2.68094	0.0073415	0.0491973	Fibrosis.stage	ELK3	SCENIC+
chr12:51849128-51849428	141.495	-0.651769	0.243161	-2.6804	0.00735337	0.0919426	High_Fibrosis_vs_Control	FIGNL2	SCENIC+
chr21:43883951-43884251	36.222	0.141503	0.0528034	2.67981	0.00736643	0.0493226	Fibrosis.stage	PDXK	SCENIC+
chr7:27641241-27641541	47.5897	0.104351	0.0389422	2.67965	0.0073699	0.0493415	Fibrosis.stage	HIBADH	SCENIC+
chr6:157335012-157335312	12.0864	0.117777	0.0439527	2.67963	0.00737043	0.0493415	Fibrosis.stage	ZDHHC14	SCENIC+
chr22:32464434-32464734	6.54722	1.16999	0.436666	2.67937	0.00737614	0.0921388	High_Fibrosis_vs_Control	RTCB	SCENIC+
chr9:109013446-109013746	454.924	-0.239638	0.0894494	-2.67903	0.00738361	0.0921823	High_Fibrosis_vs_Control	CTNNAL1	SCENIC+
chr9:126207272-126207572	22.6693	0.570828	0.213086	2.67886	0.00738731	0.0922103	High_Fibrosis_vs_Control	MVB12B	SCENIC+
chr3:98732268-98732568	166.016	-0.35067	0.130904	-2.67882	0.00738814	0.0922135	High_Fibrosis_vs_Control	ST3GAL6	SCENIC+
chrX:109536967-109537267	144.139	-0.306989	0.114603	-2.67872	0.00739046	0.0922387	High_Fibrosis_vs_Control	ACSL4	SCENIC+
chr11:93585894-93586194	64.9973	0.202589	0.0756334	2.67857	0.00739382	0.0494569	Fibrosis.stage	TAF1D	SCENIC+
chr9:128899977-128900277	48.2164	-0.102637	0.0383203	-2.67839	0.00739775	0.0494796	Fibrosis.stage	LRRC8A	SCENIC+
chr6:3134918-3135218	62.1953	-0.0864199	0.0322658	-2.67838	0.00739797	0.0494796	Fibrosis.stage	SLC22A23	SCENIC+
chr6:3134918-3135218	62.1953	-0.0864199	0.0322658	-2.67838	0.00739797	0.0494796	Fibrosis.stage	RIPK1	SCENIC+
chr3:52705932-52706232	266.743	-0.0433286	0.0161789	-2.67809	0.00740438	0.0495146	Fibrosis.stage	ITIH3	SCENIC+
chr11:64251338-64251638	267.339	-0.0544256	0.020324	-2.67789	0.00740866	0.0495366	Fibrosis.stage	ESRRA	SCENIC+
chr20:49775225-49775525	42.7284	0.148143	0.0553212	2.67787	0.00740924	0.0495389	Fibrosis.stage	SLC9A8	SCENIC+
chr20:49775225-49775525	42.7284	0.148143	0.0553212	2.67787	0.00740924	0.0495389	Fibrosis.stage	B4GALT5	SCENIC+
chr20:34704105-34704405	211.81	-0.0556649	0.0207881	-2.67773	0.00741227	0.0495541	Fibrosis.stage	TP53INP2	SCENIC+
chr20:34704105-34704405	211.81	-0.0556649	0.0207881	-2.67773	0.00741227	0.0495541	Fibrosis.stage	MAP1LC3A	SCENIC+
chr2:181891612-181891912	462.781	-0.334453	0.124913	-2.67748	0.00741785	0.0924676	High_Fibrosis_vs_Control	PPP1R1C	SCENIC+
chr1:225924205-225924505	197.177	-0.328491	0.122696	-2.67728	0.00742223	0.0924973	High_Fibrosis_vs_Control	EPHX1	SCENIC+
chr4:148109245-148109545	20.912	-0.726774	0.27146	-2.67728	0.00742228	0.0924973	High_Fibrosis_vs_Control	NR3C2	SCENIC+
chr11:75308239-75308539	46.9185	0.131447	0.049099	2.67717	0.0074246	0.0496167	Fibrosis.stage	SLCO2B1	SCENIC+
chr6:30820245-30820545	12.1117	0.833308	0.311266	2.67716	0.00742491	0.0925204	High_Fibrosis_vs_Control	PPP1R18	SCENIC+
chr6:42200122-42200422	39.9355	0.973717	0.36373	2.67703	0.00742776	0.0925511	High_Fibrosis_vs_Control	CCND3	SCENIC+
chr12:122752622-122752922	314.94	-0.259869	0.0970749	-2.67699	0.00742866	0.0925586	High_Fibrosis_vs_Control	HIP1R	SCENIC+
chr19:1397198-1397397	117.642	-0.0876121	0.0327291	-2.67689	0.00743093	0.0496492	Fibrosis.stage	MIDN	SCENIC+
chr5:151020331-151020631	268.954	-0.0467709	0.0174755	-2.67636	0.00744261	0.0497066	Fibrosis.stage	GPX3	SCENIC+
chr6:43704880-43705122	6.58801	0.955077	0.356871	2.67625	0.00744505	0.0927154	High_Fibrosis_vs_Control	POLH	SCENIC+
chr6:43704880-43705122	6.58801	0.955077	0.356871	2.67625	0.00744505	0.0927154	High_Fibrosis_vs_Control	GTPBP2	SCENIC+
chr14:64118090-64118390	69.3091	-0.383574	0.143333	-2.67609	0.00744857	0.0927327	High_Fibrosis_vs_Control	SYNE2	SCENIC+
chr17:2392666-2392966	364.615	-0.057198	0.0213745	-2.67599	0.00745081	0.0497462	Fibrosis.stage	SMG6	SCENIC+
chr1:1000344-1000644	97.3665	0.566801	0.21181	2.67599	0.00745093	0.0927521	High_Fibrosis_vs_Control	NOC2L	SCENIC+
chr6:158801673-158801973	32.5576	-0.759808	0.283956	-2.6758	0.00745516	0.0927902	High_Fibrosis_vs_Control	EZR	SCENIC+
chr5:172641009-172641309	199.214	-0.0934022	0.0349095	-2.67555	0.0074607	0.0497915	Fibrosis.stage	DUSP1	SCENIC+
chr3:171026601-171026901	122.238	-0.31966	0.119475	-2.67554	0.00746093	0.0928266	High_Fibrosis_vs_Control	SLC2A2	SCENIC+
chr9:125346427-125346727	17.9885	0.806699	0.301545	2.67522	0.00746812	0.0928895	High_Fibrosis_vs_Control	RABEPK	SCENIC+
chr11:108549378-108549678	18.8163	-0.121962	0.0455919	-2.67508	0.00747123	0.0498407	Fibrosis.stage	EXPH5	SCENIC+
chr4:77820161-77820461	314.841	-0.0417878	0.0156213	-2.67505	0.00747184	0.0498426	Fibrosis.stage	CNOT6L	SCENIC+
chr16:75120253-75120553	46.2233	-0.0880326	0.03291	-2.67495	0.00747399	0.0498524	Fibrosis.stage	BCAR1	SCENIC+
chrX:139194896-139195196	39.6113	0.532368	0.199025	2.67488	0.00747555	0.0929345	High_Fibrosis_vs_Control	FGF13	SCENIC+
chr1:236503097-236503397	50.4776	0.106968	0.0399903	2.67484	0.00747655	0.0498662	Fibrosis.stage	LGALS8	SCENIC+
chr1:236503097-236503397	50.4776	0.106968	0.0399903	2.67484	0.00747655	0.0498662	Fibrosis.stage	HEATR1	SCENIC+
chr11:518659-518959	244.404	-0.404962	0.151401	-2.67476	0.00747819	0.0929556	High_Fibrosis_vs_Control	CDHR5	SCENIC+
chr11:518659-518959	244.404	-0.404962	0.151401	-2.67476	0.00747819	0.0929556	High_Fibrosis_vs_Control	RASSF7	SCENIC+
chr7:33129087-33129387	244.958	-0.246233	0.092064	-2.67459	0.00748207	0.0929753	High_Fibrosis_vs_Control	BBS9	SCENIC+
chr2:84733016-84733316	30.1926	-0.471389	0.176249	-2.67457	0.00748258	0.0929761	High_Fibrosis_vs_Control	DNAH6	SCENIC+
chr2:33291388-33291688	34.4808	-0.472671	0.176741	-2.67437	0.00748696	0.0930032	High_Fibrosis_vs_Control	LTBP1	SCENIC+
chr7:5574475-5574775	10.2135	0.12384	0.0463069	2.67433	0.00748778	0.0499242	Fibrosis.stage	ACTB	SCENIC+
chr5:141513578-141513878	23.2285	-0.0986773	0.0368985	-2.67429	0.00748872	0.0499274	Fibrosis.stage	ARAP3	SCENIC+
chr7:75092577-75092877	149.927	-0.0656551	0.0245526	-2.67405	0.00749407	0.0499601	Fibrosis.stage	GTF2IRD2B	SCENIC+
chr3:53513618-53513879	10.6354	0.138553	0.0518153	2.67397	0.00749591	0.0499703	Fibrosis.stage	CACNA1D	SCENIC+
chr5:69369648-69369948	270.886	-0.0529286	0.0197945	-2.6739	0.00749739	0.0499792	Fibrosis.stage	OCLN	SCENIC+
chr5:134845769-134846069	289.489	-0.2686	0.100453	-2.67389	0.00749768	0.093106	High_Fibrosis_vs_Control	SEC24A	SCENIC+
chr5:177426465-177426765	379.269	-0.296663	0.110961	-2.67358	0.00750453	0.0931557	High_Fibrosis_vs_Control	PRELID1	SCENIC+
chr5:177426465-177426765	379.269	-0.296663	0.110961	-2.67358	0.00750453	0.0931557	High_Fibrosis_vs_Control	PRR7	SCENIC+
chr5:177426465-177426765	379.269	-0.296663	0.110961	-2.67358	0.00750453	0.0931557	High_Fibrosis_vs_Control	F12	SCENIC+
chr3:40309436-40309736	409.8	-0.239703	0.0896601	-2.67346	0.00750731	0.0931757	High_Fibrosis_vs_Control	RPL14	SCENIC+
chr20:62355470-62355770	137.442	0.0596963	0.0223304	2.67333	0.00751032	0.050049	Fibrosis.stage	LAMA5	SCENIC+
chr8:102272458-102272758	51.0238	-0.0745747	0.0278962	-2.67329	0.00751109	0.0500523	Fibrosis.stage	UBR5	SCENIC+
chr19:19320657-19320957	255.023	-0.0442282	0.0165446	-2.67327	0.0075115	0.0500529	Fibrosis.stage	GATAD2A	SCENIC+
chr5:107917446-107917746	43.8208	-0.550654	0.206001	-2.67306	0.0075162	0.0932421	High_Fibrosis_vs_Control	FBXL17	SCENIC+
chr20:50624634-50624934	82.9519	0.640027	0.239463	2.67276	0.007523	0.0932952	High_Fibrosis_vs_Control	PARD6B	SCENIC+
chr15:67781093-67781393	9.11568	-0.171064	0.0640037	-2.67272	0.00752381	0.0501097	Fibrosis.stage	MAP2K5	SCENIC+
chr7:148941065-148941365	155.878	-0.0501626	0.0187685	-2.67269	0.00752449	0.0501112	Fibrosis.stage	CUL1	SCENIC+
chr7:148941065-148941365	155.878	-0.0501626	0.0187685	-2.67269	0.00752449	0.0501112	Fibrosis.stage	PDIA4	SCENIC+
chr9:72382338-72382599	8.50412	0.1939	0.07255	2.67264	0.00752559	0.0501175	Fibrosis.stage	ZFAND5	SCENIC+
chr14:49586371-49586671	353.076	-0.0493318	0.0184585	-2.67258	0.00752701	0.0501259	Fibrosis.stage	RPS29	SCENIC+
chr14:49586371-49586671	353.076	-0.0493318	0.0184585	-2.67258	0.00752701	0.0501259	Fibrosis.stage	RPL36AL	SCENIC+
chr16:56702058-56702358	86.0707	-0.301254	0.11272	-2.67257	0.00752718	0.0933219	High_Fibrosis_vs_Control	MT1X	SCENIC+
chr16:56702058-56702358	86.0707	-0.301254	0.11272	-2.67257	0.00752718	0.0933219	High_Fibrosis_vs_Control	MT1E	SCENIC+
chr10:7818310-7818610	309.326	-0.0411541	0.0153988	-2.67255	0.00752763	0.050129	Fibrosis.stage	ITIH2	SCENIC+
chr10:7818310-7818610	309.326	-0.0411541	0.0153988	-2.67255	0.00752763	0.050129	Fibrosis.stage	TAF3	SCENIC+
chr12:123383717-123384017	331.6	-0.347032	0.129854	-2.67248	0.00752934	0.0933283	High_Fibrosis_vs_Control	SBNO1	SCENIC+
chr1:32520483-32520783	63.3355	-0.0773234	0.0289336	-2.67244	0.00753011	0.0501384	Fibrosis.stage	RBBP4	SCENIC+
chr22:31222947-31223247	31.6186	0.126662	0.0473968	2.67238	0.00753157	0.0501451	Fibrosis.stage	LIMK2	SCENIC+
chr22:31222947-31223247	31.6186	0.126662	0.0473968	2.67238	0.00753157	0.0501451	Fibrosis.stage	RNF185	SCENIC+
chr19:11126087-11126387	77.7882	-0.0829411	0.0310383	-2.67222	0.00753517	0.050165	Fibrosis.stage	KANK2	SCENIC+
chr19:38684483-38684783	53.9787	0.718646	0.268942	2.67212	0.0075374	0.0933879	High_Fibrosis_vs_Control	EIF3K	SCENIC+
chr19:38684483-38684783	53.9787	0.718646	0.268942	2.67212	0.0075374	0.0933879	High_Fibrosis_vs_Control	LGALS4	SCENIC+
chr19:38684483-38684783	53.9787	0.718646	0.268942	2.67212	0.0075374	0.0933879	High_Fibrosis_vs_Control	ACTN4	SCENIC+
chrX:106955082-106955382	22.7229	0.122481	0.045839	2.67197	0.00754065	0.0501913	Fibrosis.stage	MORC4	SCENIC+
chr10:103833886-103834186	39.4936	0.129498	0.0484748	2.67146	0.00755229	0.0502465	Fibrosis.stage	SH3PXD2A	SCENIC+
chr14:96269067-96269367	53.4989	0.867234	0.324668	2.67114	0.00755944	0.0935639	High_Fibrosis_vs_Control	GSKIP	SCENIC+
chr14:96269067-96269367	53.4989	0.867234	0.324668	2.67114	0.00755944	0.0935639	High_Fibrosis_vs_Control	BDKRB2	SCENIC+
chr13:101576540-101576840	48.8405	0.121119	0.0453445	2.67109	0.00756057	0.0502874	Fibrosis.stage	FGF14	SCENIC+
chr7:142140118-142140418	38.6764	-0.598873	0.224208	-2.67106	0.0075612	0.0935767	High_Fibrosis_vs_Control	MGAM2	SCENIC+
chr22:29030756-29031056	173.065	-0.405534	0.151827	-2.67103	0.00756181	0.0935806	High_Fibrosis_vs_Control	KREMEN1	SCENIC+
chr8:38973891-38974191	18.0925	-0.116947	0.0437893	-2.67068	0.00756971	0.050337	Fibrosis.stage	ADAM9	SCENIC+
chr8:38973891-38974191	18.0925	-0.116947	0.0437893	-2.67068	0.00756971	0.050337	Fibrosis.stage	PLEKHA2	SCENIC+
chr10:112751741-112752041	24.0687	0.491931	0.1842	2.67063	0.0075708	0.0936384	High_Fibrosis_vs_Control	VTI1A	SCENIC+
chr14:49656101-49656401	16.5749	-0.918296	0.34385	-2.67063	0.00757092	0.0936384	High_Fibrosis_vs_Control	KLHDC2	SCENIC+
chr14:49656101-49656401	16.5749	-0.918296	0.34385	-2.67063	0.00757092	0.0936384	High_Fibrosis_vs_Control	POLE2	SCENIC+
chr3:52770815-52771115	271.148	-0.0388275	0.0145398	-2.67044	0.0075753	0.0503648	Fibrosis.stage	ITIH3	SCENIC+
chr3:52770815-52771115	271.148	-0.0388275	0.0145398	-2.67044	0.0075753	0.0503648	Fibrosis.stage	ITIH1	SCENIC+
chr6:7904665-7904965	49.5174	-0.143101	0.0535872	-2.67043	0.00757542	0.0503648	Fibrosis.stage	BLOC1S5	SCENIC+
chr10:784805-785105	42.7886	0.57015	0.213549	2.66988	0.00758777	0.0937627	High_Fibrosis_vs_Control	LARP4B	SCENIC+
chr1:246583519-246583819	88.2306	-0.450237	0.168637	-2.66986	0.00758839	0.0937667	High_Fibrosis_vs_Control	SMYD3	SCENIC+
chr7:101154271-101154571	263.584	-0.304049	0.11389	-2.66967	0.00759259	0.0938112	High_Fibrosis_vs_Control	PLOD3	SCENIC+
chr7:101154271-101154571	263.584	-0.304049	0.11389	-2.66967	0.00759259	0.0938112	High_Fibrosis_vs_Control	MOGAT3	SCENIC+
chr7:101154271-101154571	263.584	-0.304049	0.11389	-2.66967	0.00759259	0.0938112	High_Fibrosis_vs_Control	SERPINE1	SCENIC+
chr7:101154271-101154571	263.584	-0.304049	0.11389	-2.66967	0.00759259	0.0938112	High_Fibrosis_vs_Control	TRIM56	SCENIC+
chr11:9511176-9511476	27.5176	0.857002	0.321026	2.66957	0.00759485	0.0938236	High_Fibrosis_vs_Control	WEE1	SCENIC+
chr11:100970600-100970900	11.189	-0.151491	0.056748	-2.66954	0.00759554	0.050464	Fibrosis.stage	ARHGAP42	SCENIC+
chr14:75196546-75196846	40.0492	0.670273	0.251088	2.66947	0.00759716	0.0938283	High_Fibrosis_vs_Control	MLH3	SCENIC+
chr14:75196546-75196846	40.0492	0.670273	0.251088	2.66947	0.00759716	0.0938283	High_Fibrosis_vs_Control	ZC2HC1C	SCENIC+
chr14:75196546-75196846	40.0492	0.670273	0.251088	2.66947	0.00759716	0.0938283	High_Fibrosis_vs_Control	NEK9	SCENIC+
chr14:75196546-75196846	40.0492	0.670273	0.251088	2.66947	0.00759716	0.0938283	High_Fibrosis_vs_Control	ACYP1	SCENIC+
chr4:106355270-106355570	50.0086	-0.0808225	0.0302782	-2.66933	0.00760019	0.0504877	Fibrosis.stage	TBCK	SCENIC+
chr1:156505326-156505626	149.362	-0.406025	0.152109	-2.6693	0.00760089	0.0938588	High_Fibrosis_vs_Control	CCT3	SCENIC+
chr2:101119501-101119708	39.6162	0.535464	0.200625	2.66898	0.00760829	0.0939209	High_Fibrosis_vs_Control	TBC1D8	SCENIC+
chr8:27281448-27281748	18.1013	0.70299	0.263398	2.66893	0.00760931	0.0939225	High_Fibrosis_vs_Control	TRIM35	SCENIC+
chr20:34872767-34873067	176.14	-0.269656	0.101041	-2.66878	0.00761273	0.0939427	High_Fibrosis_vs_Control	ACSS2	SCENIC+
chr15:64095786-64096086	273.031	-0.227511	0.085253	-2.66865	0.00761562	0.0939608	High_Fibrosis_vs_Control	DAPK2	SCENIC+
chr7:66114678-66114978	167.569	-0.046647	0.0174811	-2.66842	0.00762085	0.0505903	Fibrosis.stage	GUSB	SCENIC+
chr15:77083846-77084146	24.6995	0.83864	0.314325	2.66807	0.0076288	0.0940477	High_Fibrosis_vs_Control	PEAK1	SCENIC+
chr6:46491076-46491376	79.0057	-0.436146	0.163469	-2.66806	0.00762896	0.0940477	High_Fibrosis_vs_Control	RCAN2	SCENIC+
chr15:99565230-99565530	308.412	-0.331133	0.124112	-2.66802	0.00763007	0.0940577	High_Fibrosis_vs_Control	MEF2A	SCENIC+
chr19:30065206-30065506	17.2338	0.751865	0.281826	2.66783	0.00763427	0.0940948	High_Fibrosis_vs_Control	URI1	SCENIC+
chr18:28176959-28177259	181.397	-0.260163	0.0975208	-2.66777	0.00763574	0.0941067	High_Fibrosis_vs_Control	CDH2	SCENIC+
chr17:66191719-66192019	64.5697	-0.0649585	0.0243496	-2.66774	0.00763623	0.0506668	Fibrosis.stage	CEP112	SCENIC+
chr14:24354061-24354291	11.1344	0.142714	0.0534964	2.66773	0.00763646	0.0506673	Fibrosis.stage	CHMP4A	SCENIC+
chrX:139200870-139201146	8.72144	1.08898	0.408205	2.66771	0.00763691	0.0941067	High_Fibrosis_vs_Control	FGF13	SCENIC+
chr3:195716028-195716328	96.3688	0.175686	0.0658565	2.66771	0.00763699	0.0506688	Fibrosis.stage	MUC20	SCENIC+
chr3:99832036-99832336	51.0704	-0.342184	0.128269	-2.66771	0.00763701	0.0941067	High_Fibrosis_vs_Control	CMSS1	SCENIC+
chr7:16645630-16645930	282.189	-0.249537	0.0935522	-2.66736	0.00764498	0.0941609	High_Fibrosis_vs_Control	TSPAN13	SCENIC+
chr14:75400315-75400615	114.579	0.0992013	0.0371912	2.66734	0.00764553	0.0507112	Fibrosis.stage	JDP2	SCENIC+
chr19:5983318-5983618	29.8796	-0.111907	0.0419578	-2.66712	0.0076504	0.0507312	Fibrosis.stage	RANBP3	SCENIC+
chr4:87240401-87240624	12.6719	0.693869	0.260169	2.667	0.00765326	0.0942226	High_Fibrosis_vs_Control	AFF1	SCENIC+
chr9:22159003-22159303	37.7253	0.974881	0.365541	2.66696	0.00765415	0.0942251	High_Fibrosis_vs_Control	CDKN2B	SCENIC+
chr9:13397276-13397576	9.32996	-0.25393	0.0952305	-2.66648	0.00766509	0.0508072	Fibrosis.stage	MPDZ	SCENIC+
chr6:109303921-109304221	18.8539	0.68663	0.257507	2.66645	0.00766573	0.0943248	High_Fibrosis_vs_Control	CD164	SCENIC+
chr9:114082553-114082853	179.501	-0.228704	0.0857772	-2.66625	0.0076702	0.094376	High_Fibrosis_vs_Control	COL27A1	SCENIC+
chr14:94081112-94081412	195.976	-0.0425376	0.0159544	-2.6662	0.00767131	0.0508422	Fibrosis.stage	PPP4R4	SCENIC+
chr3:58585399-58585699	140.721	-0.369784	0.138701	-2.66604	0.00767499	0.0944094	High_Fibrosis_vs_Control	ACOX2	SCENIC+
chr20:50570569-50570788	20.2011	0.539349	0.202315	2.66589	0.00767855	0.0944384	High_Fibrosis_vs_Control	RIPOR3	SCENIC+
chr17:4795970-4796270	201.556	-0.0659782	0.0247527	-2.66549	0.00768761	0.0509212	Fibrosis.stage	PFN1	SCENIC+
chr3:125292100-125292400	23.6911	0.106721	0.0400379	2.66549	0.00768771	0.0509212	Fibrosis.stage	ZNF148	SCENIC+
chr15:85000199-85000499	54.033	-0.410043	0.153849	-2.66524	0.00769339	0.0945307	High_Fibrosis_vs_Control	SLC28A1	SCENIC+
chr6:167683007-167683307	123.967	0.0924592	0.0346908	2.66523	0.00769351	0.0509474	Fibrosis.stage	AFDN	SCENIC+
chr19:50050970-50051270	8.54258	0.131696	0.0494132	2.66521	0.00769406	0.0509489	Fibrosis.stage	SIGLEC11	SCENIC+
chr11:120336188-120336488	352.394	-0.0557011	0.0208995	-2.66519	0.00769443	0.0509494	Fibrosis.stage	ARHGEF12	SCENIC+
chr3:52685501-52685801	418.715	-0.0564482	0.0211806	-2.6651	0.00769659	0.0509616	Fibrosis.stage	ITIH4	SCENIC+
chr3:52685501-52685801	418.715	-0.0564482	0.0211806	-2.6651	0.00769659	0.0509616	Fibrosis.stage	ITIH1	SCENIC+
chr3:52685501-52685801	418.715	-0.0564482	0.0211806	-2.6651	0.00769659	0.0509616	Fibrosis.stage	NEK4	SCENIC+
chr7:5529813-5530113	389.982	-0.0859992	0.0322702	-2.66497	0.0076995	0.0509766	Fibrosis.stage	ACTB	SCENIC+
chr9:35669436-35669736	116.944	0.0541512	0.0203197	2.66496	0.00769964	0.0509766	Fibrosis.stage	RUSC2	SCENIC+
chr4:158671981-158672281	415.672	-0.414772	0.155648	-2.6648	0.00770335	0.0946002	High_Fibrosis_vs_Control	ETFDH	SCENIC+
chr4:158671981-158672281	415.672	-0.414772	0.155648	-2.6648	0.00770335	0.0946002	High_Fibrosis_vs_Control	PPID	SCENIC+
chr5:132850083-132850368	25.6465	0.594455	0.223096	2.66457	0.00770873	0.0946369	High_Fibrosis_vs_Control	UQCRQ	SCENIC+
chr5:132850083-132850368	25.6465	0.594455	0.223096	2.66457	0.00770873	0.0946369	High_Fibrosis_vs_Control	LEAP2	SCENIC+
chr20:63641790-63642090	334.749	-0.316146	0.118669	-2.6641	0.00771935	0.0947159	High_Fibrosis_vs_Control	SLC2A4RG	SCENIC+
chr9:98097912-98098212	13.146	0.835492	0.313613	2.66408	0.00771983	0.0947181	High_Fibrosis_vs_Control	TRIM14	SCENIC+
chr9:98097912-98098212	13.146	0.835492	0.313613	2.66408	0.00771983	0.0947181	High_Fibrosis_vs_Control	CORO2A	SCENIC+
chr4:39638891-39639191	404.281	-0.0623964	0.0234241	-2.66377	0.00772707	0.051108	Fibrosis.stage	UGDH	SCENIC+
chr1:31859777-31860077	9.25905	0.796446	0.299003	2.66368	0.00772917	0.0947941	High_Fibrosis_vs_Control	PTP4A2	SCENIC+
chr12:6995972-6996272	30.8531	0.943631	0.354276	2.66355	0.00773215	0.09482	High_Fibrosis_vs_Control	C1R	SCENIC+
chr2:105398904-105399204	153.015	0.508293	0.190839	2.66347	0.00773394	0.0948361	High_Fibrosis_vs_Control	FHL2	SCENIC+
chr19:19477739-19478039	41.9127	0.106934	0.0401528	2.66317	0.00774075	0.0511614	Fibrosis.stage	GATAD2A	SCENIC+
chr10:96648400-96648700	44.0931	0.114083	0.0428387	2.66308	0.00774293	0.0511707	Fibrosis.stage	PIK3AP1	SCENIC+
chr8:123924721-123925021	60.7383	0.0892948	0.0335319	2.66298	0.00774512	0.0511801	Fibrosis.stage	FAM91A1	SCENIC+
chr17:79852809-79853109	29.2513	0.0870637	0.0326944	2.66296	0.00774576	0.0511823	Fibrosis.stage	TBC1D16	SCENIC+
chr10:95308796-95309096	26.7924	0.170667	0.0640946	2.66273	0.00775099	0.051205	Fibrosis.stage	SORBS1	SCENIC+
chr10:95308796-95309096	26.7924	0.170667	0.0640946	2.66273	0.00775099	0.051205	Fibrosis.stage	PDLIM1	SCENIC+
chr17:29042976-29043276	170.359	-0.0660981	0.0248236	-2.66271	0.00775137	0.051205	Fibrosis.stage	PIPOX	SCENIC+
chr7:100444497-100444797	94.5258	0.475578	0.178607	2.66271	0.00775151	0.0949727	High_Fibrosis_vs_Control	PPP1R35	SCENIC+
chrX:106933417-106933717	36.825	0.0889845	0.0334192	2.66267	0.00775224	0.0512086	Fibrosis.stage	MORC4	SCENIC+
chr13:48906215-48906515	63.4262	0.13314	0.0500029	2.66265	0.00775283	0.0512105	Fibrosis.stage	FNDC3A	SCENIC+
chr19:11143345-11143645	61.775	0.10456	0.0392701	2.66259	0.00775421	0.0512175	Fibrosis.stage	DOCK6	SCENIC+
chr19:11143345-11143645	61.775	0.10456	0.0392701	2.66259	0.00775421	0.0512175	Fibrosis.stage	ANGPTL8	SCENIC+
chr19:11143345-11143645	61.775	0.10456	0.0392701	2.66259	0.00775421	0.0512175	Fibrosis.stage	SMARCA4	SCENIC+
chr11:31625938-31626238	7.39045	-0.903172	0.339209	-2.66258	0.00775436	0.0949841	High_Fibrosis_vs_Control	ELP4	SCENIC+
chr16:89301623-89301923	51.145	0.0950711	0.0357066	2.66256	0.00775478	0.0512182	Fibrosis.stage	ANKRD11	SCENIC+
chr5:157521499-157521799	69.4549	0.157257	0.0590657	2.66241	0.00775824	0.051237	Fibrosis.stage	ADAM19	SCENIC+
chr14:77800265-77800565	199.575	-0.25822	0.096994	-2.66223	0.00776248	0.0950617	High_Fibrosis_vs_Control	ADCK1	SCENIC+
chr14:102139602-102139902	374.624	-0.252316	0.0947827	-2.66205	0.00776658	0.0950853	High_Fibrosis_vs_Control	DYNC1H1	SCENIC+
chr8:42199812-42200112	26.0884	0.127986	0.048081	2.66188	0.00777045	0.0513042	Fibrosis.stage	IKBKB	SCENIC+
chr11:1153970-1154270	112.423	0.879488	0.330427	2.66167	0.00777536	0.095151	High_Fibrosis_vs_Control	TOLLIP	SCENIC+
chr11:1153970-1154270	112.423	0.879488	0.330427	2.66167	0.00777536	0.095151	High_Fibrosis_vs_Control	AP2A2	SCENIC+
chr17:68981362-68981662	32.1876	0.109897	0.0412896	2.66161	0.00777674	0.0513375	Fibrosis.stage	ABCA8	SCENIC+
chr17:68981362-68981662	32.1876	0.109897	0.0412896	2.66161	0.00777674	0.0513375	Fibrosis.stage	ABCA6	SCENIC+
chr7:36261144-36261386	10.6949	0.1906	0.071613	2.66152	0.00777877	0.0513478	Fibrosis.stage	EEPD1	SCENIC+
chr5:73565534-73565834	221.051	-0.33567	0.126123	-2.66145	0.00778057	0.0951721	High_Fibrosis_vs_Control	ARHGEF28	SCENIC+
chr9:89730764-89731064	185.125	-0.0637986	0.0239721	-2.66137	0.00778244	0.0513664	Fibrosis.stage	GADD45G	SCENIC+
chr14:100417507-100417807	8.19983	0.667519	0.250827	2.66127	0.00778457	0.0952025	High_Fibrosis_vs_Control	SLC25A29	SCENIC+
chr14:34462298-34462598	372.083	-0.224276	0.0842801	-2.66107	0.00778918	0.0952405	High_Fibrosis_vs_Control	SPTSSA	SCENIC+
chr20:43590783-43591083	232.274	-0.266544	0.100176	-2.66076	0.00779657	0.0953051	High_Fibrosis_vs_Control	SRSF6	SCENIC+
chr6:37102665-37102965	233.408	-0.0715705	0.0269008	-2.66053	0.00780173	0.0514655	Fibrosis.stage	PIM1	SCENIC+
chr8:143541438-143541738	300.133	-0.287728	0.108152	-2.6604	0.00780485	0.0953768	High_Fibrosis_vs_Control	EEF1D	SCENIC+
chr10:124035927-124036227	18.0608	0.140659	0.0528736	2.66028	0.00780746	0.051496	Fibrosis.stage	CHST15	SCENIC+
chr22:31223853-31224153	53.9288	0.108252	0.0406969	2.65996	0.00781509	0.0515349	Fibrosis.stage	LIMK2	SCENIC+
chr7:155003282-155003582	225.855	-0.278032	0.104526	-2.65994	0.00781548	0.0954574	High_Fibrosis_vs_Control	PAXIP1	SCENIC+
chr4:16820322-16820622	9.53508	-0.852903	0.320649	-2.65993	0.00781566	0.0954574	High_Fibrosis_vs_Control	LDB2	SCENIC+
chr8:49889138-49889438	23.6678	-0.146968	0.0552583	-2.65965	0.00782214	0.0515721	Fibrosis.stage	SNTG1	SCENIC+
chr12:21763591-21763891	34.4723	0.432683	0.162694	2.6595	0.00782579	0.0955148	High_Fibrosis_vs_Control	KCNJ8	SCENIC+
chr11:66466651-66466951	324.819	-0.317904	0.119548	-2.65921	0.0078323	0.0955796	High_Fibrosis_vs_Control	RBM14	SCENIC+
chr9:127899529-127899829	255.293	-0.04749	0.0178594	-2.6591	0.00783505	0.0516346	Fibrosis.stage	FPGS	SCENIC+
chr9:127899529-127899829	255.293	-0.04749	0.0178594	-2.6591	0.00783505	0.0516346	Fibrosis.stage	CDK9	SCENIC+
chr22:45226718-45227018	34.5557	0.153169	0.0576101	2.65872	0.00784387	0.0516844	Fibrosis.stage	KIAA0930	SCENIC+
chr4:156999232-156999532	46.2811	0.115593	0.0434781	2.65865	0.00784544	0.0516916	Fibrosis.stage	PDGFC	SCENIC+
chr11:16996123-16996423	85.0166	-0.350955	0.132006	-2.65863	0.00784581	0.0957038	High_Fibrosis_vs_Control	RPS13	SCENIC+
chr1:202058180-202058480	42.9818	0.972178	0.365691	2.65847	0.0078496	0.0957279	High_Fibrosis_vs_Control	ELF3	SCENIC+
chr1:202058180-202058480	42.9818	0.972178	0.365691	2.65847	0.0078496	0.0957279	High_Fibrosis_vs_Control	ARL8A	SCENIC+
chr2:20697521-20697821	58.2656	-0.0978444	0.0368057	-2.6584	0.00785117	0.0517197	Fibrosis.stage	LDAH	SCENIC+
chr2:218444748-218445048	235.031	-0.0518416	0.0195024	-2.65822	0.00785547	0.0517401	Fibrosis.stage	VIL1	SCENIC+
chr6:73461580-73461880	89.4956	-0.298229	0.11221	-2.65778	0.00786565	0.0958535	High_Fibrosis_vs_Control	EEF1A1	SCENIC+
chr8:129973470-129973770	6.04726	0.811315	0.305285	2.65757	0.00787069	0.0958928	High_Fibrosis_vs_Control	ASAP1	SCENIC+
chr12:8032514-8032814	253.566	-0.274189	0.103177	-2.65746	0.00787312	0.095915	High_Fibrosis_vs_Control	SLC2A14	SCENIC+
chr2:48508414-48508714	23.6724	0.578762	0.217801	2.65729	0.00787707	0.0959403	High_Fibrosis_vs_Control	FOXN2	SCENIC+
chr3:179147934-179148234	266.669	-0.300223	0.112985	-2.6572	0.00787932	0.0959452	High_Fibrosis_vs_Control	ZMAT3	SCENIC+
chr9:6819159-6819459	25.6926	-0.520882	0.196041	-2.65701	0.00788371	0.095985	High_Fibrosis_vs_Control	KDM4C	SCENIC+
chr20:34709107-34709407	137.065	-0.323044	0.121584	-2.65697	0.0078846	0.0959885	High_Fibrosis_vs_Control	TP53INP2	SCENIC+
chr19:7507950-7508250	20.8773	0.151546	0.0570381	2.65693	0.0078855	0.0518821	Fibrosis.stage	ARHGEF18	SCENIC+
chr12:118355853-118356153	20.7761	0.121803	0.0458455	2.65681	0.00788836	0.0518925	Fibrosis.stage	SUDS3	SCENIC+
chr1:225792194-225792494	11.5492	-0.284772	0.10719	-2.65671	0.00789067	0.0519014	Fibrosis.stage	EPHX1	SCENIC+
chr20:35199641-35199941	7.70844	0.184292	0.0693697	2.65667	0.00789177	0.0519049	Fibrosis.stage	EIF6	SCENIC+
chr20:35199641-35199941	7.70844	0.184292	0.0693697	2.65667	0.00789177	0.0519049	Fibrosis.stage	TRPC4AP	SCENIC+
chr2:178414710-178415010	140.572	-0.0531876	0.0200217	-2.6565	0.0078957	0.051922	Fibrosis.stage	PLEKHA3	SCENIC+
chr22:41620965-41621265	317.915	-0.272073	0.102419	-2.65646	0.00789651	0.0960817	High_Fibrosis_vs_Control	ACO2	SCENIC+
chr22:41620965-41621265	317.915	-0.272073	0.102419	-2.65646	0.00789651	0.0960817	High_Fibrosis_vs_Control	DESI1	SCENIC+
chr5:135834505-135834805	99.0166	-0.436009	0.164133	-2.65644	0.00789699	0.0960839	High_Fibrosis_vs_Control	LECT2	SCENIC+
chr16:19555431-19555731	457.133	-0.339549	0.127822	-2.65643	0.00789734	0.0960844	High_Fibrosis_vs_Control	KNOP1	SCENIC+
chr4:77862601-77862901	271.138	-0.0459528	0.0173033	-2.65573	0.00791374	0.0520199	Fibrosis.stage	CNOT6L	SCENIC+
chr13:75482068-75482368	277.251	-0.0514131	0.0193609	-2.65551	0.00791877	0.0520402	Fibrosis.stage	LMO7	SCENIC+
chr10:71708221-71708521	49.7538	0.0714692	0.0269135	2.65551	0.00791883	0.0520402	Fibrosis.stage	PSAP	SCENIC+
chr20:13681512-13681812	45.3583	0.103027	0.0387976	2.65551	0.00791889	0.0520402	Fibrosis.stage	ESF1	SCENIC+
chr4:109850564-109850864	46.7175	-0.639075	0.240664	-2.65547	0.00791991	0.0962482	High_Fibrosis_vs_Control	CFI	SCENIC+
chr5:95609759-95610059	14.6851	0.527391	0.198606	2.65546	0.00792	0.0962482	High_Fibrosis_vs_Control	GLRX	SCENIC+
chr3:184777778-184778078	45.2355	-0.0695206	0.0261808	-2.6554	0.00792144	0.0520539	Fibrosis.stage	VPS8	SCENIC+
chr20:36543161-36543461	23.7256	0.623862	0.234986	2.65489	0.00793341	0.0963493	High_Fibrosis_vs_Control	RAB5IF	SCENIC+
chr20:36543161-36543461	23.7256	0.623862	0.234986	2.65489	0.00793341	0.0963493	High_Fibrosis_vs_Control	DLGAP4	SCENIC+
chr4:107824755-107825055	299.133	-0.0546153	0.0205725	-2.65477	0.00793616	0.0521277	Fibrosis.stage	SGMS2	SCENIC+
chr3:136142611-136142911	17.5918	0.730545	0.275201	2.65458	0.00794064	0.0964022	High_Fibrosis_vs_Control	PPP2R3A	SCENIC+
chr17:75765063-75765363	265.295	-0.0460244	0.0173388	-2.65443	0.00794434	0.052169	Fibrosis.stage	WBP2	SCENIC+
chr1:25239724-25240024	225.385	-0.308543	0.116243	-2.6543	0.00794734	0.0964481	High_Fibrosis_vs_Control	RSRP1	SCENIC+
chr12:8914788-8915088	82.0603	-0.43522	0.163971	-2.65425	0.00794858	0.0964595	High_Fibrosis_vs_Control	KLRG1	SCENIC+
chr4:1784576-1784876	42.82	-0.109643	0.0413143	-2.65388	0.00795724	0.0522318	Fibrosis.stage	NSD2	SCENIC+
chr12:47753465-47753765	12.5088	0.547245	0.206215	2.65376	0.00796001	0.0965649	High_Fibrosis_vs_Control	HDAC7	SCENIC+
chr1:39508797-39509097	17.8389	0.710751	0.267845	2.65359	0.0079641	0.0966071	High_Fibrosis_vs_Control	PABPC4	SCENIC+
chr16:14070929-14071229	194.236	-0.0395715	0.0149132	-2.65345	0.00796737	0.0522858	Fibrosis.stage	MRTFB	SCENIC+
chr3:172688613-172688913	28.3602	0.781371	0.294477	2.65342	0.00796803	0.0966289	High_Fibrosis_vs_Control	NCEH1	SCENIC+
chr22:45246915-45247215	75.898	0.0957713	0.036094	2.65338	0.00796891	0.0522938	Fibrosis.stage	KIAA0930	SCENIC+
chr16:68310842-68311142	284.461	-0.0472128	0.0177944	-2.65324	0.00797233	0.052311	Fibrosis.stage	SLC7A6	SCENIC+
chr19:35796722-35796995	32.5825	-0.123333	0.0464841	-2.65322	0.00797271	0.0523121	Fibrosis.stage	COX6B1	SCENIC+
chr1:211830648-211830948	311.222	-0.0402974	0.0151882	-2.6532	0.00797319	0.0523136	Fibrosis.stage	LPGAT1	SCENIC+
chrX:23743182-23743482	185.277	-0.0450442	0.0169775	-2.65318	0.00797385	0.0523158	Fibrosis.stage	SAT1	SCENIC+
chr10:94981145-94981445	12.6659	-0.216724	0.0816874	-2.6531	0.0079757	0.0523269	Fibrosis.stage	CYP2C9	SCENIC+
chr10:100912681-100912981	293.564	-0.310914	0.117196	-2.65294	0.00797932	0.0967032	High_Fibrosis_vs_Control	SLF2	SCENIC+
chr15:83657147-83657447	100.047	-0.0644607	0.0242979	-2.65293	0.0079797	0.0523448	Fibrosis.stage	ADAMTSL3	SCENIC+
chr4:101200627-101200927	12.0422	1.09273	0.411902	2.6529	0.00798044	0.096709	High_Fibrosis_vs_Control	PPP3CA	SCENIC+
chr3:42804401-42804701	241.321	-0.273599	0.103134	-2.65286	0.00798141	0.0967128	High_Fibrosis_vs_Control	CYP8B1	SCENIC+
chr10:119743411-119743711	39.3276	0.184947	0.0697169	2.65282	0.00798218	0.052359	Fibrosis.stage	SEC23IP	SCENIC+
chr11:59292185-59292485	30.7008	-0.870674	0.328227	-2.65266	0.00798606	0.0967401	High_Fibrosis_vs_Control	DTX4	SCENIC+
chr12:100427088-100427388	18.9075	1.34884	0.508503	2.65258	0.00798804	0.0967603	High_Fibrosis_vs_Control	GAS2L3	SCENIC+
chr12:100427088-100427388	18.9075	1.34884	0.508503	2.65258	0.00798804	0.0967603	High_Fibrosis_vs_Control	NR1H4	SCENIC+
chr15:67781093-67781393	8.01897	-0.901857	0.340014	-2.65241	0.00799191	0.0967846	High_Fibrosis_vs_Control	MAP2K5	SCENIC+
chr1:154961367-154961667	223.682	-0.251345	0.0947612	-2.6524	0.00799209	0.0967846	High_Fibrosis_vs_Control	ZBTB7B	SCENIC+
chr1:213015403-213015703	283.391	-0.323616	0.122014	-2.65229	0.00799477	0.0967915	High_Fibrosis_vs_Control	FLVCR1	SCENIC+
chr12:7004358-7004658	29.9126	0.109234	0.0411861	2.65222	0.00799655	0.0524261	Fibrosis.stage	C1RL	SCENIC+
chr9:128297072-128297372	77.4183	0.387422	0.146082	2.65209	0.00799944	0.0968317	High_Fibrosis_vs_Control	SLC27A4	SCENIC+
chr19:11197458-11197758	310.748	-0.250234	0.0943734	-2.65153	0.00801275	0.0969285	High_Fibrosis_vs_Control	ANGPTL8	SCENIC+
chr19:48738762-48739062	511.605	-0.312598	0.117914	-2.65107	0.00802364	0.0970052	High_Fibrosis_vs_Control	PPP1R15A	SCENIC+
chr11:844728-845028	110.778	0.130967	0.049403	2.65099	0.00802572	0.0525619	Fibrosis.stage	EPS8L2	SCENIC+
chr4:2963372-2963672	333.694	-0.295839	0.1116	-2.65089	0.00802811	0.0970268	High_Fibrosis_vs_Control	HTT	SCENIC+
chr16:69316631-69316931	120.742	-0.390599	0.147353	-2.65077	0.00803078	0.0970405	High_Fibrosis_vs_Control	SNTB2	SCENIC+
chr17:50476531-50476831	96.9536	-0.0728065	0.0274667	-2.65072	0.00803206	0.0525899	Fibrosis.stage	ACSF2	SCENIC+
chr16:8850272-8850572	137.364	-0.439159	0.165681	-2.65063	0.00803425	0.0970627	High_Fibrosis_vs_Control	CARHSP1	SCENIC+
chr12:118016507-118016807	255.868	-0.208623	0.0787127	-2.65044	0.00803879	0.0970887	High_Fibrosis_vs_Control	WSB2	SCENIC+
chr12:118016507-118016807	255.868	-0.208623	0.0787127	-2.65044	0.00803879	0.0970887	High_Fibrosis_vs_Control	PEBP1	SCENIC+
chr18:32383109-32383409	38.1503	1.1576	0.436786	2.65026	0.0080429	0.0971168	High_Fibrosis_vs_Control	GAREM1	SCENIC+
chr3:126341452-126341752	208.056	-0.0823456	0.031071	-2.65024	0.00804345	0.0526471	Fibrosis.stage	KLF15	SCENIC+
chr3:126341452-126341752	208.056	-0.0823456	0.031071	-2.65024	0.00804345	0.0526471	Fibrosis.stage	ZXDC	SCENIC+
chr4:169975907-169976207	80.2585	-0.392724	0.148185	-2.65022	0.00804384	0.0971168	High_Fibrosis_vs_Control	AADAT	SCENIC+
chr4:169975907-169976207	80.2585	-0.392724	0.148185	-2.65022	0.00804384	0.0971168	High_Fibrosis_vs_Control	MFAP3L	SCENIC+
chr12:49440100-49440400	9.68178	0.17257	0.0651153	2.65022	0.0080439	0.0526475	Fibrosis.stage	SPATS2	SCENIC+
chr1:246583519-246583819	111.044	-0.0761594	0.0287377	-2.65016	0.00804538	0.052654	Fibrosis.stage	SMYD3	SCENIC+
chr7:100915154-100915406	28.953	0.117334	0.0442766	2.65003	0.00804846	0.052669	Fibrosis.stage	TRIP6	SCENIC+
chr16:84427557-84427857	13.5115	0.202188	0.0763009	2.64988	0.00805197	0.0526833	Fibrosis.stage	MEAK7	SCENIC+
chr17:47294300-47294600	50.5675	-0.433275	0.163512	-2.6498	0.00805384	0.0972159	High_Fibrosis_vs_Control	EFCAB13	SCENIC+
chr17:59729376-59729676	31.5429	0.588243	0.221998	2.64977	0.00805474	0.0972186	High_Fibrosis_vs_Control	VMP1	SCENIC+
chr17:59729376-59729676	31.5429	0.588243	0.221998	2.64977	0.00805474	0.0972186	High_Fibrosis_vs_Control	PTRH2	SCENIC+
chr3:43180102-43180402	31.509	0.504404	0.190363	2.64969	0.00805645	0.0972283	High_Fibrosis_vs_Control	GASK1A	SCENIC+
chr18:50623967-50624267	19.6273	0.859641	0.324435	2.64965	0.00805746	0.097233	High_Fibrosis_vs_Control	MAPK4	SCENIC+
chr17:1109306-1109606	54.5123	0.125395	0.0473253	2.64965	0.00805756	0.0527096	Fibrosis.stage	ABR	SCENIC+
chr5:115602324-115602624	100.749	-0.0561467	0.0211907	-2.6496	0.00805878	0.0527124	Fibrosis.stage	TICAM2	SCENIC+
chr5:115602324-115602624	100.749	-0.0561467	0.0211907	-2.6496	0.00805878	0.0527124	Fibrosis.stage	TMED7	SCENIC+
chr4:40749782-40750082	34.9604	-0.115389	0.0435512	-2.64951	0.00806096	0.0527218	Fibrosis.stage	RBM47	SCENIC+
chr16:89728815-89729115	26.0313	-0.770377	0.290771	-2.64943	0.00806279	0.0972705	High_Fibrosis_vs_Control	TCF25	SCENIC+
chr19:44844767-44845067	270.558	-0.26834	0.101286	-2.64932	0.00806542	0.0972811	High_Fibrosis_vs_Control	CBLC	SCENIC+
chr7:127377473-127377773	14.1658	-0.545215	0.205811	-2.6491	0.00807066	0.0973144	High_Fibrosis_vs_Control	GRM8	SCENIC+
chr12:95217354-95217654	373.917	-0.245539	0.0926955	-2.64888	0.00807594	0.0973588	High_Fibrosis_vs_Control	FGD6	SCENIC+
chr16:56409275-56409575	98.3814	-0.368018	0.138934	-2.64887	0.00807618	0.0973588	High_Fibrosis_vs_Control	GNAO1	SCENIC+
chr13:41973516-41973816	39.1641	0.0982264	0.0370826	2.64885	0.0080766	0.0528007	Fibrosis.stage	VWA8	SCENIC+
chr9:101270382-101270682	20.7029	0.951445	0.359221	2.64863	0.0080818	0.0974005	High_Fibrosis_vs_Control	BAAT	SCENIC+
chr15:77064568-77064868	17.1727	0.114209	0.0431199	2.64863	0.00808186	0.0528277	Fibrosis.stage	PEAK1	SCENIC+
chr22:19271318-19271517	16.3582	0.140412	0.0530147	2.64855	0.00808367	0.052836	Fibrosis.stage	CLTCL1	SCENIC+
chr13:24272000-24272300	41.7507	0.601408	0.227083	2.6484	0.00808726	0.0974184	High_Fibrosis_vs_Control	PARP4	SCENIC+
chr13:24272000-24272300	41.7507	0.601408	0.227083	2.6484	0.00808726	0.0974184	High_Fibrosis_vs_Control	SPATA13	SCENIC+
chr6:150377197-150377497	37.7493	0.700799	0.264612	2.6484	0.00808733	0.0974184	High_Fibrosis_vs_Control	IYD	SCENIC+
chr19:45467533-45467833	135.262	-0.326885	0.123427	-2.6484	0.00808736	0.0974184	High_Fibrosis_vs_Control	FOSB	SCENIC+
chr3:183285836-183286136	51.4638	1.01611	0.383719	2.64807	0.00809529	0.0974927	High_Fibrosis_vs_Control	B3GNT5	SCENIC+
chr3:183285836-183286136	51.4638	1.01611	0.383719	2.64807	0.00809529	0.0974927	High_Fibrosis_vs_Control	MCF2L2	SCENIC+
chr15:40953095-40953395	227.283	-0.0544981	0.0205803	-2.64807	0.00809536	0.0528929	Fibrosis.stage	CHAC1	SCENIC+
chr15:85631488-85631788	37.6647	-0.111243	0.0420125	-2.64786	0.0081003	0.0529189	Fibrosis.stage	AKAP13	SCENIC+
chr1:32520483-32520783	50.9203	-0.38138	0.144037	-2.6478	0.00810176	0.0975445	High_Fibrosis_vs_Control	RBBP4	SCENIC+
chr4:17330126-17330426	17.2143	0.952239	0.359679	2.64747	0.0081097	0.0975993	High_Fibrosis_vs_Control	QDPR	SCENIC+
chr12:26884959-26885259	84.2957	-0.295349	0.111587	-2.64681	0.00812548	0.0977087	High_Fibrosis_vs_Control	ITPR2	SCENIC+
chr3:49500707-49501007	103.41	0.0611558	0.0231055	2.64681	0.00812552	0.0530479	Fibrosis.stage	RHOA	SCENIC+
chr1:70338904-70339204	41.5578	-0.81832	0.309174	-2.64679	0.00812588	0.0977087	High_Fibrosis_vs_Control	LRRC40	SCENIC+
chr7:87876216-87876516	373.753	-0.344208	0.130061	-2.64652	0.00813235	0.0977679	High_Fibrosis_vs_Control	RUNDC3B	SCENIC+
chr5:137754286-137754586	339.204	-0.0413203	0.0156137	-2.64641	0.0081351	0.0530956	Fibrosis.stage	KLHL3	SCENIC+
chr6:38404483-38404783	82.9382	-0.343358	0.129754	-2.64623	0.00813951	0.0978228	High_Fibrosis_vs_Control	BTBD9	SCENIC+
chr12:32002580-32002880	9.57537	-0.788124	0.297851	-2.64604	0.00814404	0.0978527	High_Fibrosis_vs_Control	RESF1	SCENIC+
chr10:103772260-103772560	12.0966	0.72031	0.272225	2.64601	0.00814477	0.0978557	High_Fibrosis_vs_Control	SH3PXD2A	SCENIC+
chr18:44826518-44826818	24.4127	0.0980906	0.0370718	2.64596	0.00814594	0.0531475	Fibrosis.stage	SETBP1	SCENIC+
chr7:139653052-139653352	29.7398	0.0944631	0.0357032	2.64578	0.00815019	0.053172	Fibrosis.stage	TBXAS1	SCENIC+
chr7:100493549-100493849	57.6491	-0.0711825	0.026906	-2.64559	0.00815477	0.0531935	Fibrosis.stage	AGFG2	SCENIC+
chr11:819297-819597	281.313	-0.245724	0.0928815	-2.64557	0.00815533	0.0979363	High_Fibrosis_vs_Control	DEAF1	SCENIC+
chr11:819297-819597	281.313	-0.245724	0.0928815	-2.64557	0.00815533	0.0979363	High_Fibrosis_vs_Control	CHID1	SCENIC+
chr1:202023044-202023344	83.779	0.127587	0.0482268	2.64557	0.00815538	0.0531953	Fibrosis.stage	ELF3	SCENIC+
chr1:202023044-202023344	83.779	0.127587	0.0482268	2.64557	0.00815538	0.0531953	Fibrosis.stage	ARL8A	SCENIC+
chr20:62122102-62122402	398.451	-0.358014	0.135334	-2.64541	0.00815924	0.0979572	High_Fibrosis_vs_Control	MTG2	SCENIC+
chr20:62122102-62122402	398.451	-0.358014	0.135334	-2.64541	0.00815924	0.0979572	High_Fibrosis_vs_Control	TAF4	SCENIC+
chr17:7234433-7234733	196.045	-0.0437665	0.0165453	-2.64525	0.00816306	0.053236	Fibrosis.stage	ACADVL	SCENIC+
chr17:7234433-7234733	196.045	-0.0437665	0.0165453	-2.64525	0.00816306	0.053236	Fibrosis.stage	ASGR1	SCENIC+
chr12:103841181-103841481	441.802	-0.268272	0.101419	-2.64518	0.00816476	0.0979977	High_Fibrosis_vs_Control	TDG	SCENIC+
chr22:37626198-37626498	237.104	-0.0561508	0.021228	-2.64513	0.00816587	0.0532511	Fibrosis.stage	LGALS1	SCENIC+
chr21:44846756-44847056	40.9676	0.0900465	0.0340485	2.64465	0.00817746	0.0533058	Fibrosis.stage	PTTG1IP	SCENIC+
chr7:134593925-134594225	57.5202	0.721732	0.272903	2.64465	0.00817757	0.0981142	High_Fibrosis_vs_Control	AKR1B10	SCENIC+
chr12:56087214-56087514	182.062	-0.0575892	0.0217787	-2.64429	0.00818616	0.0533489	Fibrosis.stage	MYL6	SCENIC+
chr19:38899594-38899894	381.809	-0.345049	0.130488	-2.64429	0.00818628	0.0981777	High_Fibrosis_vs_Control	LGALS4	SCENIC+
chr16:25031444-25031744	200.39	-0.246316	0.0931531	-2.64421	0.00818829	0.0981981	High_Fibrosis_vs_Control	ARHGAP17	SCENIC+
chr4:87974874-87975174	47.7255	0.0846886	0.0320287	2.64415	0.00818968	0.0533662	Fibrosis.stage	ABCG2	SCENIC+
chr22:38353189-38353489	110.725	-0.0437852	0.01656	-2.64403	0.00819243	0.0533747	Fibrosis.stage	DDX17	SCENIC+
chr8:397510-397783	36.3959	0.0907608	0.034331	2.6437	0.00820061	0.053411	Fibrosis.stage	FBXO25	SCENIC+
chr17:38705056-38705356	166.974	-0.266006	0.100621	-2.64366	0.00820154	0.09829	High_Fibrosis_vs_Control	RPL23	SCENIC+
chr20:49700590-49700890	19.651	0.207144	0.0783752	2.64298	0.00821802	0.053497	Fibrosis.stage	B4GALT5	SCENIC+
chr20:49700590-49700890	19.651	0.207144	0.0783752	2.64298	0.00821802	0.053497	Fibrosis.stage	SLC9A8	SCENIC+
chr7:28893915-28894215	11.1316	-0.209627	0.0793207	-2.64277	0.00822298	0.0535229	Fibrosis.stage	CREB5	SCENIC+
chr10:13272377-13272677	97.9668	-0.0686335	0.0259722	-2.64257	0.00822786	0.0535451	Fibrosis.stage	OPTN	SCENIC+
chr16:4315505-4315805	84.8007	0.767072	0.290275	2.64257	0.008228	0.098513	High_Fibrosis_vs_Control	DNAJA3	SCENIC+
chr10:35187349-35187558	6.07384	-0.178369	0.0674991	-2.64254	0.00822858	0.0535485	Fibrosis.stage	CREM	SCENIC+
chr6:30813306-30813606	6.40998	0.188006	0.0711597	2.64204	0.00824089	0.0536119	Fibrosis.stage	TUBB	SCENIC+
chr12:50224395-50224695	14.886	1.06542	0.403274	2.64193	0.00824358	0.0986253	High_Fibrosis_vs_Control	CERS5	SCENIC+
chr12:50224395-50224695	14.886	1.06542	0.403274	2.64193	0.00824358	0.0986253	High_Fibrosis_vs_Control	LIMA1	SCENIC+
chr14:89866924-89867224	12.5473	-0.737364	0.279102	-2.64191	0.00824389	0.0986253	High_Fibrosis_vs_Control	EFCAB11	SCENIC+
chr14:89866924-89867224	12.5473	-0.737364	0.279102	-2.64191	0.00824389	0.0986253	High_Fibrosis_vs_Control	TDP1	SCENIC+
chr7:149489443-149489743	49.2576	-0.462744	0.175156	-2.6419	0.00824416	0.0986253	High_Fibrosis_vs_Control	ZNF746	SCENIC+
chr14:91889951-91890251	43.548	0.109943	0.0416222	2.64145	0.00825532	0.0536832	Fibrosis.stage	CATSPERB	SCENIC+
chr17:41688573-41688873	361.498	-0.348425	0.131911	-2.64136	0.00825749	0.0987177	High_Fibrosis_vs_Control	EIF1	SCENIC+
chr12:56688310-56688610	302.38	-0.338399	0.128124	-2.64118	0.00826188	0.0987511	High_Fibrosis_vs_Control	NACA	SCENIC+
chr1:151909400-151909700	436.191	-0.28716	0.108739	-2.64083	0.0082704	0.0988198	High_Fibrosis_vs_Control	S100A10	SCENIC+
chr2:108449007-108449307	297.42	-0.0371282	0.0140614	-2.64043	0.00828012	0.0538045	Fibrosis.stage	SULT1C2	SCENIC+
chr9:91423850-91424150	370.75	-0.0449395	0.0170201	-2.64038	0.00828137	0.0538089	Fibrosis.stage	AUH	SCENIC+
chr11:74699313-74699544	38.8951	0.605627	0.229377	2.64031	0.00828294	0.0989293	High_Fibrosis_vs_Control	XRRA1	SCENIC+
chr5:179623609-179623909	321.114	-0.0527602	0.0199835	-2.64019	0.00828596	0.0538328	Fibrosis.stage	CANX	SCENIC+
chr5:179623609-179623909	321.114	-0.0527602	0.0199835	-2.64019	0.00828596	0.0538328	Fibrosis.stage	HNRNPH1	SCENIC+
chr1:99758971-99759271	71.625	-0.0619067	0.0234492	-2.64003	0.00828982	0.0538505	Fibrosis.stage	AGL	SCENIC+
chr1:99758971-99759271	71.625	-0.0619067	0.0234492	-2.64003	0.00828982	0.0538505	Fibrosis.stage	FRRS1	SCENIC+
chr14:94081112-94081412	163.661	-0.254725	0.0964897	-2.63992	0.00829258	0.0989988	High_Fibrosis_vs_Control	PPP4R4	SCENIC+
chr12:123364739-123365039	204.332	-0.347671	0.1317	-2.63986	0.00829391	0.0990095	High_Fibrosis_vs_Control	MPHOSPH9	SCENIC+
chr5:131677177-131677477	39.7313	0.136581	0.0517428	2.6396	0.00830031	0.0539035	Fibrosis.stage	FNIP1	SCENIC+
chrX:154484598-154484802	19.7342	0.156032	0.0591228	2.63912	0.00831207	0.0539652	Fibrosis.stage	IKBKG	SCENIC+
chrX:154484598-154484802	19.7342	0.156032	0.0591228	2.63912	0.00831207	0.0539652	Fibrosis.stage	GDI1	SCENIC+
chr3:133444139-133444439	19.395	0.771134	0.292204	2.63902	0.00831454	0.0991527	High_Fibrosis_vs_Control	CDV3	SCENIC+
chr2:62570474-62570752	184.563	-0.0676073	0.0256186	-2.63899	0.00831531	0.0539799	Fibrosis.stage	EHBP1	SCENIC+
chr8:100475534-100475834	155.509	0.0751406	0.028475	2.63883	0.00831932	0.0540016	Fibrosis.stage	RNF19A	SCENIC+
chr11:22950170-22950470	54.9843	-0.473618	0.179488	-2.63872	0.00832202	0.0992052	High_Fibrosis_vs_Control	GAS2	SCENIC+
chr15:56246053-56246353	159.017	-0.0451988	0.0171294	-2.63866	0.00832341	0.054024	Fibrosis.stage	RFX7	SCENIC+
chr9:121604343-121604589	35.1446	0.481946	0.182657	2.63852	0.0083268	0.0992385	High_Fibrosis_vs_Control	DAB2IP	SCENIC+
chr2:38875789-38876089	177.693	-0.250426	0.0949226	-2.63821	0.00833441	0.0992836	High_Fibrosis_vs_Control	SRSF7	SCENIC+
chr16:1964829-1965129	253.676	-0.0569148	0.021574	-2.63812	0.00833663	0.0540915	Fibrosis.stage	FAHD1	SCENIC+
chr19:18514974-18515274	211.286	-0.0628586	0.0238308	-2.6377	0.00834694	0.0541468	Fibrosis.stage	GDF15	SCENIC+
chr19:18514974-18515274	211.286	-0.0628586	0.0238308	-2.6377	0.00834694	0.0541468	Fibrosis.stage	UBA52	SCENIC+
chr3:146142828-146143128	14.0768	0.133116	0.0504682	2.63763	0.00834888	0.0541551	Fibrosis.stage	PLSCR4	SCENIC+
chr6:81561106-81561406	20.8314	0.165839	0.0628762	2.63754	0.00835092	0.0541652	Fibrosis.stage	TENT5A	SCENIC+
chr1:156215833-156216133	52.1167	-0.630913	0.239211	-2.63748	0.00835249	0.0994411	High_Fibrosis_vs_Control	CCT3	SCENIC+
chr6:53544962-53545262	283.445	-0.0391078	0.0148281	-2.63742	0.00835402	0.0541746	Fibrosis.stage	GCLC	SCENIC+
chr12:106445121-106445421	11.0966	0.173733	0.0658795	2.63713	0.00836104	0.054202	Fibrosis.stage	POLR3B	SCENIC+
chr12:6663130-6663430	242.117	-0.299952	0.113749	-2.63697	0.00836507	0.0995266	High_Fibrosis_vs_Control	PTMS	SCENIC+
chr12:6663130-6663430	242.117	-0.299952	0.113749	-2.63697	0.00836507	0.0995266	High_Fibrosis_vs_Control	MLF2	SCENIC+
chr12:6663130-6663430	242.117	-0.299952	0.113749	-2.63697	0.00836507	0.0995266	High_Fibrosis_vs_Control	GAPDH	SCENIC+
chr12:6663130-6663430	242.117	-0.299952	0.113749	-2.63697	0.00836507	0.0995266	High_Fibrosis_vs_Control	CHD4	SCENIC+
chr3:197298540-197298840	261.856	-0.0419602	0.0159124	-2.63695	0.00836543	0.054223	Fibrosis.stage	DLG1	SCENIC+
chr7:92528417-92528717	345.037	-0.278991	0.105803	-2.63689	0.00836698	0.099536	High_Fibrosis_vs_Control	FAM133B	SCENIC+
chr3:190303894-190304194	58.6497	0.0810454	0.0307352	2.63689	0.00836701	0.05423	Fibrosis.stage	CLDN1	SCENIC+
chr9:136558460-136558760	28.269	0.0939497	0.0356303	2.63679	0.00836948	0.05424	Fibrosis.stage	EGFL7	SCENIC+
chrX:53086539-53086808	28.7107	-0.116779	0.0442911	-2.63663	0.00837353	0.0542584	Fibrosis.stage	KANTR	SCENIC+
chr16:87856192-87856492	151.645	0.1147	0.0435027	2.63661	0.00837391	0.0542591	Fibrosis.stage	SLC7A5	SCENIC+
chr6:151877507-151877807	17.5355	-0.687037	0.260601	-2.63636	0.00838013	0.0996359	High_Fibrosis_vs_Control	ESR1	SCENIC+
chr16:57500828-57501128	128.683	-0.125206	0.0474952	-2.63619	0.00838439	0.0543116	Fibrosis.stage	CX3CL1	SCENIC+
chr20:4135602-4135902	71.4516	0.906512	0.343883	2.63611	0.00838633	0.0996708	High_Fibrosis_vs_Control	SMOX	SCENIC+
chr20:4135602-4135902	71.4516	0.906512	0.343883	2.63611	0.00838633	0.0996708	High_Fibrosis_vs_Control	RNF24	SCENIC+
chr16:72014211-72014511	125.007	-0.0793997	0.0301224	-2.6359	0.00839146	0.0543478	Fibrosis.stage	DHODH	SCENIC+
chr5:176430045-176430345	12.1351	0.124721	0.0473174	2.63583	0.0083931	0.0543563	Fibrosis.stage	KIAA1191	SCENIC+
chr5:151523405-151523705	17.7199	0.120488	0.0457134	2.63573	0.00839576	0.0543693	Fibrosis.stage	SLC36A1	SCENIC+
chr8:130293434-130293734	25.2373	0.608624	0.23093	2.63554	0.0084004	0.0997408	High_Fibrosis_vs_Control	ASAP1	SCENIC+
chr6:31197025-31197325	205.526	-0.0498483	0.0189149	-2.6354	0.00840381	0.0544086	Fibrosis.stage	HLA-C	SCENIC+
chr5:114399251-114399551	13.7349	-0.80132	0.304064	-2.63537	0.00840456	0.0997789	High_Fibrosis_vs_Control	KCNN2	SCENIC+
chr11:83045017-83045317	17.6942	1.11862	0.424498	2.63516	0.00840986	0.0998044	High_Fibrosis_vs_Control	RAB30	SCENIC+
chr5:32200546-32200846	32.9142	0.125996	0.0478142	2.63511	0.00841103	0.0544403	Fibrosis.stage	GOLPH3	SCENIC+
chr12:1092741-1092965	21.2406	-0.111133	0.0421754	-2.63501	0.00841355	0.0544513	Fibrosis.stage	ERC1	SCENIC+
chr12:7142089-7142389	50.1455	-0.386825	0.146827	-2.63456	0.00842461	0.0999079	High_Fibrosis_vs_Control	C1R	SCENIC+
chr12:7142089-7142389	50.1455	-0.386825	0.146827	-2.63456	0.00842461	0.0999079	High_Fibrosis_vs_Control	C1S	SCENIC+
chr1:149937435-149937735	45.3812	0.146504	0.0556141	2.6343	0.00843111	0.0545425	Fibrosis.stage	OTUD7B	SCENIC+
chr12:57006428-57006728	203.216	-0.259884	0.098656	-2.63425	0.00843238	0.0999668	High_Fibrosis_vs_Control	STAT6	SCENIC+
chr12:57006428-57006728	203.216	-0.259884	0.098656	-2.63425	0.00843238	0.0999668	High_Fibrosis_vs_Control	NAB2	SCENIC+
chr2:61266675-61266975	59.7279	0.0753065	0.0285906	2.63396	0.00843962	0.0545835	Fibrosis.stage	USP34	SCENIC+
chr12:108879932-108880232	156.547	-0.0601599	0.022841	-2.63385	0.00844222	0.0545982	Fibrosis.stage	DAO	SCENIC+
chr12:108879932-108880232	156.547	-0.0601599	0.022841	-2.63385	0.00844222	0.0545982	Fibrosis.stage	USP30	SCENIC+
chr12:108879932-108880232	156.547	-0.0601599	0.022841	-2.63385	0.00844222	0.0545982	Fibrosis.stage	CORO1C	SCENIC+
chr2:11754222-11754522	33.2153	0.166494	0.0632141	2.63382	0.00844309	0.0546017	Fibrosis.stage	GREB1	SCENIC+
chr6:8047949-8048249	7.6387	0.23989	0.0910831	2.63375	0.00844481	0.0546075	Fibrosis.stage	EEF1E1	SCENIC+
chr6:8047949-8048249	7.6387	0.23989	0.0910831	2.63375	0.00844481	0.0546075	Fibrosis.stage	TXNDC5	SCENIC+
chr6:8047949-8048249	7.6387	0.23989	0.0910831	2.63375	0.00844481	0.0546075	Fibrosis.stage	BLOC1S5	SCENIC+
chr11:71500637-71500937	126.753	0.0867598	0.0329477	2.63326	0.00845693	0.0546579	Fibrosis.stage	NADSYN1	SCENIC+
chr9:93119937-93120237	169.323	0.0717343	0.0272537	2.63209	0.0084861	0.0548056	Fibrosis.stage	CARD19	SCENIC+
chr6:73580335-73580635	75.9705	0.0637055	0.0242038	2.63205	0.00848723	0.0548108	Fibrosis.stage	SLC17A5	SCENIC+
chr6:73580335-73580635	75.9705	0.0637055	0.0242038	2.63205	0.00848723	0.0548108	Fibrosis.stage	CD109	SCENIC+
chr6:73580335-73580635	75.9705	0.0637055	0.0242038	2.63205	0.00848723	0.0548108	Fibrosis.stage	EEF1A1	SCENIC+
chr2:230347696-230347996	17.9712	0.104572	0.0397329	2.63187	0.0084916	0.0548293	Fibrosis.stage	SP100	SCENIC+
chr9:113410227-113410527	211.341	-0.0609042	0.0231416	-2.63181	0.00849307	0.0548367	Fibrosis.stage	ALAD	SCENIC+
chr5:68122416-68122716	158.185	-0.107987	0.0410319	-2.63177	0.00849416	0.0548408	Fibrosis.stage	PIK3R1	SCENIC+
chr11:19777016-19777316	162.274	-0.0652837	0.0248074	-2.63162	0.00849783	0.0548588	Fibrosis.stage	NAV2	SCENIC+
chrX:120469213-120469513	116.043	-0.0535234	0.0203392	-2.63154	0.00849985	0.0548686	Fibrosis.stage	LAMP2	SCENIC+
chr8:55930583-55930883	10.2512	0.132839	0.0504823	2.6314	0.00850331	0.0548871	Fibrosis.stage	LYN	SCENIC+
chr12:53441379-53441679	395.615	-0.0450781	0.0171317	-2.63127	0.00850656	0.0549044	Fibrosis.stage	PCBP2	SCENIC+
chr10:95493383-95493683	21.5426	0.122006	0.0463733	2.63096	0.00851433	0.0549448	Fibrosis.stage	ALDH18A1	SCENIC+
chr10:28797791-28798091	61.6204	0.0748195	0.0284424	2.63056	0.00852441	0.054991	Fibrosis.stage	BAMBI	SCENIC+
chr12:53065985-53066285	125.124	-0.0508331	0.0193264	-2.63024	0.00853236	0.0550323	Fibrosis.stage	KRT8	SCENIC+
chrX:74614517-74614817	123.118	-0.0585157	0.0222497	-2.62995	0.0085397	0.0550729	Fibrosis.stage	SLC16A2	SCENIC+
chr9:112393210-112393510	37.5301	0.122286	0.0465034	2.62961	0.00854841	0.0551194	Fibrosis.stage	PTBP3	SCENIC+
chr2:88127972-88128272	160.988	-0.0641789	0.0244071	-2.62952	0.00855063	0.0551305	Fibrosis.stage	KRCC1	SCENIC+
chr10:12333649-12333949	56.0499	0.129865	0.0494027	2.6287	0.0085713	0.055241	Fibrosis.stage	CAMK1D	SCENIC+
chr10:12333649-12333949	56.0499	0.129865	0.0494027	2.6287	0.0085713	0.055241	Fibrosis.stage	NUDT5	SCENIC+
chr7:38863603-38863903	103.958	0.061758	0.0235024	2.62773	0.00859561	0.0553598	Fibrosis.stage	POU6F2	SCENIC+
chr2:27321108-27321408	183.893	0.0901237	0.0342972	2.62773	0.00859577	0.0553598	Fibrosis.stage	MPV17	SCENIC+
chr2:27321108-27321408	183.893	0.0901237	0.0342972	2.62773	0.00859577	0.0553598	Fibrosis.stage	SLC5A6	SCENIC+
chr2:27321108-27321408	183.893	0.0901237	0.0342972	2.62773	0.00859577	0.0553598	Fibrosis.stage	PPM1G	SCENIC+
chr10:92725122-92725422	42.3803	0.102774	0.0391122	2.62768	0.00859698	0.0553644	Fibrosis.stage	EXOC6	SCENIC+
chr4:153785871-153786171	20.062	-0.0988124	0.0376052	-2.62763	0.0085983	0.0553696	Fibrosis.stage	TMEM131L	SCENIC+
chr5:111005632-111005932	19.2494	0.129324	0.0492175	2.6276	0.00859892	0.055371	Fibrosis.stage	WDR36	SCENIC+
chr19:47243014-47243314	46.4712	0.0975089	0.0371147	2.62723	0.00860821	0.0554172	Fibrosis.stage	SAE1	SCENIC+
chr6:150535891-150536191	57.0201	0.101436	0.03861	2.6272	0.00860908	0.0554217	Fibrosis.stage	PLEKHG1	SCENIC+
chr6:83067473-83067773	276.136	-0.0400175	0.0152393	-2.62593	0.0086412	0.0555795	Fibrosis.stage	DOP1A	SCENIC+
chr10:104301080-104301380	14.3285	0.153635	0.0585111	2.62574	0.008646	0.0556029	Fibrosis.stage	ITPRIP	SCENIC+
chr7:66051123-66051423	78.083	0.111639	0.0425281	2.62507	0.0086632	0.0556863	Fibrosis.stage	GUSB	SCENIC+
chr8:103055243-103055543	53.3237	0.0883184	0.0336444	2.62506	0.00866348	0.055687	Fibrosis.stage	ATP6V1C1	SCENIC+
chr5:97044112-97044412	15.9395	0.120351	0.0458556	2.62457	0.0086759	0.0557559	Fibrosis.stage	ERAP2	SCENIC+
chr7:26689037-26689337	8.80126	0.142983	0.0544801	2.6245	0.00867768	0.0557617	Fibrosis.stage	SKAP2	SCENIC+
chr1:65066755-65067055	258.523	-0.0586725	0.0223617	-2.6238	0.00869557	0.0558464	Fibrosis.stage	AK4	SCENIC+
chr11:34968910-34969210	19.033	-0.157215	0.0599223	-2.62364	0.00869944	0.0558658	Fibrosis.stage	PDHX	SCENIC+
chr19:40823880-40824180	306.17	-0.0694492	0.026472	-2.6235	0.00870312	0.0558829	Fibrosis.stage	CYP2A6	SCENIC+
chr17:45448195-45448495	34.0622	0.0937736	0.0357637	2.62203	0.00874075	0.0560765	Fibrosis.stage	MAP3K14	SCENIC+
chr20:63740815-63741115	433.161	-0.052274	0.0199414	-2.62138	0.00875751	0.0561632	Fibrosis.stage	TPD52L2	SCENIC+
chr19:44844767-44845067	324.992	-0.0458228	0.017481	-2.62129	0.00875974	0.0561731	Fibrosis.stage	CBLC	SCENIC+
chr9:95055805-95056105	26.8768	0.112661	0.0429957	2.62029	0.00878557	0.0563048	Fibrosis.stage	FANCC	SCENIC+
chr9:27537109-27537409	36.0826	0.114528	0.0437101	2.62017	0.00878853	0.0563202	Fibrosis.stage	MOB3B	SCENIC+
chr12:69474086-69474386	68.1629	-0.0778151	0.0297013	-2.61992	0.00879499	0.0563527	Fibrosis.stage	FRS2	SCENIC+
chr9:2602687-2602987	29.5342	0.145352	0.0554796	2.61992	0.00879511	0.0563527	Fibrosis.stage	PUM3	SCENIC+
chr18:22933167-22933467	228.969	-0.0515615	0.0196821	-2.61971	0.00880049	0.0563817	Fibrosis.stage	RBBP8	SCENIC+
chr6:106431474-106431774	9.89434	-0.279853	0.106827	-2.6197	0.00880083	0.0563817	Fibrosis.stage	ATG5	SCENIC+
chr12:102543497-102543797	16.3839	-0.112549	0.0429699	-2.61925	0.00881225	0.0564314	Fibrosis.stage	IGF1	SCENIC+
chr17:42846539-42846839	31.5202	0.120547	0.0460238	2.61923	0.00881279	0.0564331	Fibrosis.stage	PSME3	SCENIC+
chr7:116211405-116211705	79.1219	0.114489	0.0437113	2.61922	0.00881319	0.0564335	Fibrosis.stage	TES	SCENIC+
chr11:58765120-58765420	50.8356	-0.0865348	0.0330407	-2.61904	0.00881787	0.0564575	Fibrosis.stage	GLYATL1	SCENIC+
chr20:17896872-17897172	34.6176	0.145124	0.0554153	2.61885	0.0088226	0.0564773	Fibrosis.stage	SNX5	SCENIC+
chr19:11243384-11243684	433.672	-0.0460401	0.0175828	-2.61847	0.00883247	0.0565252	Fibrosis.stage	RGL3	SCENIC+
chr19:11243384-11243684	433.672	-0.0460401	0.0175828	-2.61847	0.00883247	0.0565252	Fibrosis.stage	DOCK6	SCENIC+
chr4:15659781-15660081	57.1179	0.115133	0.043974	2.61821	0.00883916	0.0565612	Fibrosis.stage	CD38	SCENIC+
chr4:15659781-15660081	57.1179	0.115133	0.043974	2.61821	0.00883916	0.0565612	Fibrosis.stage	FBXL5	SCENIC+
chr2:3587397-3587697	46.8407	0.121764	0.0465115	2.61793	0.00884645	0.0565915	Fibrosis.stage	RNASEH1	SCENIC+
chr2:3587397-3587697	46.8407	0.121764	0.0465115	2.61793	0.00884645	0.0565915	Fibrosis.stage	TRAPPC12	SCENIC+
chr4:77075894-77076194	165.098	-0.0507028	0.0193676	-2.61792	0.00884683	0.0565917	Fibrosis.stage	SEPTIN11	SCENIC+
chr16:68142337-68142637	14.5157	0.233362	0.0891428	2.61784	0.00884876	0.0566021	Fibrosis.stage	SLC7A6OS	SCENIC+
chr16:68142337-68142637	14.5157	0.233362	0.0891428	2.61784	0.00884876	0.0566021	Fibrosis.stage	SLC7A6	SCENIC+
chr5:79131750-79132050	41.8383	-0.196704	0.0751484	-2.61754	0.0088565	0.0566381	Fibrosis.stage	BHMT2	SCENIC+
chr5:79131750-79132050	41.8383	-0.196704	0.0751484	-2.61754	0.0088565	0.0566381	Fibrosis.stage	JMY	SCENIC+
chr12:22744212-22744512	38.1288	-0.103753	0.0396446	-2.61707	0.00886881	0.0566981	Fibrosis.stage	ETNK1	SCENIC+
chr17:27380220-27380520	10.0564	0.150746	0.0576026	2.617	0.00887054	0.0567058	Fibrosis.stage	WSB1	SCENIC+
chr2:25997737-25998037	72.1037	0.108508	0.0414646	2.61688	0.00887377	0.05672	Fibrosis.stage	RAB10	SCENIC+
chr6:151628184-151628484	28.3296	0.121488	0.0464369	2.6162	0.00889152	0.0567992	Fibrosis.stage	ESR1	SCENIC+
chr6:28281389-28281689	70.048	0.104836	0.0400737	2.61608	0.00889458	0.0568155	Fibrosis.stage	ZKSCAN8	SCENIC+
chr14:80930819-80931119	13.1578	0.176326	0.0674094	2.61575	0.00890311	0.0568556	Fibrosis.stage	TSHR	SCENIC+
chr15:68285320-68285620	65.1453	0.0673622	0.0257541	2.61559	0.0089073	0.0568769	Fibrosis.stage	PIAS1	SCENIC+
chr8:22574400-22574700	223.789	-0.0430489	0.0164606	-2.61528	0.0089155	0.0569105	Fibrosis.stage	PPP3CC	SCENIC+
chr2:101306824-101307124	44.9505	0.0932552	0.0356654	2.61473	0.00892989	0.0569849	Fibrosis.stage	TBC1D8	SCENIC+
chr2:218286690-218286990	61.407	0.103258	0.0394917	2.61468	0.00893109	0.056989	Fibrosis.stage	TMBIM1	SCENIC+
chr1:230744467-230744767	21.1372	0.103075	0.0394253	2.61443	0.00893755	0.0570107	Fibrosis.stage	C1orf198	SCENIC+
chr7:100822745-100822975	37.7196	-0.126023	0.0482027	-2.61443	0.00893764	0.0570107	Fibrosis.stage	EPHB4	SCENIC+
chr3:49346057-49346357	57.0177	0.1293	0.0494654	2.61395	0.00895031	0.0570738	Fibrosis.stage	USP4	SCENIC+
chr3:49346057-49346357	57.0177	0.1293	0.0494654	2.61395	0.00895031	0.0570738	Fibrosis.stage	RHOA	SCENIC+
chrX:118360762-118361062	7.50643	0.175506	0.0671435	2.6139	0.00895161	0.0570791	Fibrosis.stage	WDR44	SCENIC+
chr6:134983843-134984143	65.6987	-0.0798518	0.0305495	-2.61385	0.0089528	0.0570844	Fibrosis.stage	HBS1L	SCENIC+
chr10:99854217-99854467	26.7989	-0.131379	0.0502934	-2.61225	0.0089948	0.0572846	Fibrosis.stage	CUTC	SCENIC+
chr16:67022854-67023126	14.2529	0.141737	0.0542708	2.61165	0.00901054	0.0573504	Fibrosis.stage	NOL3	SCENIC+
chr4:70584604-70584904	25.0816	0.189042	0.0723905	2.61142	0.00901658	0.0573834	Fibrosis.stage	RUFY3	SCENIC+
chr3:115100169-115100469	71.7669	-0.0752339	0.0288106	-2.61133	0.00901911	0.0573939	Fibrosis.stage	ZBTB20	SCENIC+
chr16:29700509-29700809	63.68	-0.0546646	0.0209362	-2.61101	0.00902757	0.0574281	Fibrosis.stage	QPRT	SCENIC+
chr16:29700509-29700809	63.68	-0.0546646	0.0209362	-2.61101	0.00902757	0.0574281	Fibrosis.stage	MVP	SCENIC+
chr18:76935673-76935973	40.6482	-0.095275	0.0364914	-2.61089	0.00903078	0.0574449	Fibrosis.stage	MBP	SCENIC+
chr20:45357383-45357683	44.2002	0.116288	0.0445499	2.61029	0.0090465	0.0575248	Fibrosis.stage	SDC4	SCENIC+
chr5:159864889-159865189	80.9015	-0.080508	0.030844	-2.61016	0.00904991	0.0575422	Fibrosis.stage	ADRA1B	SCENIC+
chr20:47501723-47502023	281.908	-0.0420815	0.0161229	-2.61005	0.0090529	0.0575576	Fibrosis.stage	ZMYND8	SCENIC+
chr14:61281292-61281592	112.128	0.0688137	0.0263659	2.60995	0.00905543	0.0575684	Fibrosis.stage	PRKCH	SCENIC+
chr21:43857596-43857896	10.8894	0.162187	0.0621476	2.60971	0.00906184	0.0575957	Fibrosis.stage	PDXK	SCENIC+
chr3:119825850-119826150	120.221	-0.0807684	0.0309538	-2.60932	0.00907229	0.0576465	Fibrosis.stage	GSK3B	SCENIC+
chr9:2621325-2621625	81.4531	0.0996321	0.038187	2.60906	0.00907925	0.0576808	Fibrosis.stage	VLDLR	SCENIC+
chr1:116631630-116631930	52.3004	0.0745403	0.0285709	2.60896	0.00908178	0.0576913	Fibrosis.stage	IGSF3	SCENIC+
chr1:78227727-78228027	86.8815	-0.0792536	0.0303863	-2.6082	0.00910192	0.0577925	Fibrosis.stage	GIPC2	SCENIC+
chr7:47528681-47528981	22.0584	0.153143	0.0587169	2.60816	0.00910299	0.0577948	Fibrosis.stage	TNS3	SCENIC+
chr3:123750736-123751036	122.034	0.0844797	0.0323918	2.60806	0.00910583	0.057808	Fibrosis.stage	MYLK	SCENIC+
chr3:123750736-123751036	122.034	0.0844797	0.0323918	2.60806	0.00910583	0.057808	Fibrosis.stage	CCDC14	SCENIC+
chr1:36299970-36300270	114.544	0.137961	0.0528982	2.60805	0.00910594	0.057808	Fibrosis.stage	STK40	SCENIC+
chr1:36299970-36300270	114.544	0.137961	0.0528982	2.60805	0.00910594	0.057808	Fibrosis.stage	THRAP3	SCENIC+
chrX:129679981-129680210	6.84044	0.189235	0.0725752	2.60743	0.00912241	0.057881	Fibrosis.stage	ZDHHC9	SCENIC+
chr15:84981102-84981402	399.654	-0.0438743	0.0168271	-2.60736	0.00912443	0.0578874	Fibrosis.stage	ALPK3	SCENIC+
chr10:103842686-103842986	16.8652	0.165479	0.0634838	2.60664	0.00914355	0.0579842	Fibrosis.stage	SH3PXD2A	SCENIC+
chr11:59214547-59214847	19.1593	0.182727	0.0701092	2.60632	0.0091522	0.0580323	Fibrosis.stage	DTX4	SCENIC+
chr7:93980800-93981100	6.75025	-0.165031	0.0633234	-2.60616	0.00915637	0.0580521	Fibrosis.stage	GNG11	SCENIC+
chr7:93980800-93981100	6.75025	-0.165031	0.0633234	-2.60616	0.00915637	0.0580521	Fibrosis.stage	TFPI2	SCENIC+
chr2:69914833-69915133	364.236	-0.0506043	0.0194198	-2.60581	0.00916582	0.0581008	Fibrosis.stage	ANXA4	SCENIC+
chr22:20471994-20472294	16.9931	-0.142929	0.0548503	-2.6058	0.00916608	0.0581013	Fibrosis.stage	MED15	SCENIC+
chr5:133232134-133232434	50.1996	0.0982228	0.0377	2.60538	0.00917725	0.0581531	Fibrosis.stage	HSPA4	SCENIC+
chr3:93973718-93974018	222.77	-0.0464276	0.0178223	-2.60502	0.00918683	0.0581953	Fibrosis.stage	PROS1	SCENIC+
chr13:94608638-94608938	47.7327	-0.121086	0.0464898	-2.60457	0.00919905	0.0582531	Fibrosis.stage	TGDS	SCENIC+
chr13:94608638-94608938	47.7327	-0.121086	0.0464898	-2.60457	0.00919905	0.0582531	Fibrosis.stage	GPR180	SCENIC+
chr11:66931551-66931851	60.1752	-0.0780998	0.0299994	-2.60338	0.00923103	0.0584186	Fibrosis.stage	SYT12	SCENIC+
chr11:66931551-66931851	60.1752	-0.0780998	0.0299994	-2.60338	0.00923103	0.0584186	Fibrosis.stage	RHOD	SCENIC+
chr3:184040027-184040327	44.0647	-0.0755398	0.0290167	-2.60332	0.00923255	0.058426	Fibrosis.stage	ABCC5	SCENIC+
chr14:67067126-67067426	26.2318	-0.104453	0.0401284	-2.60297	0.00924205	0.0584783	Fibrosis.stage	GPHN	SCENIC+
chr18:50791890-50792190	33.3701	-0.120168	0.046171	-2.60268	0.00924981	0.0585218	Fibrosis.stage	ME2	SCENIC+
chr16:89793137-89793437	56.1007	-0.0688324	0.0264522	-2.60215	0.00926421	0.0585941	Fibrosis.stage	CDK10	SCENIC+
chr16:89793137-89793437	56.1007	-0.0688324	0.0264522	-2.60215	0.00926421	0.0585941	Fibrosis.stage	TCF25	SCENIC+
chr21:46635460-46635760	422.261	-0.0530014	0.0203701	-2.60192	0.00927036	0.0586247	Fibrosis.stage	DIP2A	SCENIC+
chr13:28658923-28659223	198.698	-0.0430978	0.0165642	-2.60186	0.00927197	0.058627	Fibrosis.stage	SLC46A3	SCENIC+
chr14:58298039-58298339	233.344	-0.0576782	0.0221688	-2.60177	0.0092744	0.058639	Fibrosis.stage	PSMA3	SCENIC+
chr2:112276011-112276311	356.216	-0.0657519	0.0252723	-2.60174	0.0092751	0.0586421	Fibrosis.stage	ZC3H8	SCENIC+
chr6:144664974-144665274	42.1725	-0.110818	0.0425945	-2.6017	0.00927635	0.0586468	Fibrosis.stage	UTRN	SCENIC+
chr9:111678306-111678606	162.442	-0.0602034	0.0231419	-2.60149	0.009282	0.0586758	Fibrosis.stage	PTGR1	SCENIC+
chr20:35133875-35134175	11.4327	0.140871	0.054158	2.60112	0.00929205	0.0587179	Fibrosis.stage	EIF6	SCENIC+
chr16:71577008-71577308	170.146	-0.0757977	0.0291444	-2.60076	0.00930176	0.058768	Fibrosis.stage	TAT	SCENIC+
chr14:104826500-104826800	403.169	-0.0495443	0.0190523	-2.60044	0.00931055	0.05881	Fibrosis.stage	CEP170B	SCENIC+
chr14:104826500-104826800	403.169	-0.0495443	0.0190523	-2.60044	0.00931055	0.05881	Fibrosis.stage	INF2	SCENIC+
chr14:104826500-104826800	403.169	-0.0495443	0.0190523	-2.60044	0.00931055	0.05881	Fibrosis.stage	AKT1	SCENIC+
chr6:31769812-31770112	113.393	-0.0605045	0.0232686	-2.60026	0.00931528	0.058832	Fibrosis.stage	PRRC2A	SCENIC+
chr8:106657719-106658019	237.934	-0.0467872	0.0179935	-2.60023	0.00931609	0.058836	Fibrosis.stage	OXR1	SCENIC+
chr9:133238418-133238718	112.031	-0.194247	0.0747049	-2.60019	0.0093173	0.0588425	Fibrosis.stage	RALGDS	SCENIC+
chr9:4803717-4804017	80.2199	-0.108066	0.0415634	-2.60002	0.00932195	0.0588629	Fibrosis.stage	RCL1	SCENIC+
chr14:99604147-99604447	481.084	-0.0487882	0.0187683	-2.5995	0.00933589	0.058935	Fibrosis.stage	CCDC85C	SCENIC+
chr20:34558519-34558819	208.273	-0.0675347	0.0259802	-2.59947	0.0093368	0.0589386	Fibrosis.stage	TP53INP2	SCENIC+
chr20:34558519-34558819	208.273	-0.0675347	0.0259802	-2.59947	0.0093368	0.0589386	Fibrosis.stage	MAP1LC3A	SCENIC+
chr20:34558519-34558819	208.273	-0.0675347	0.0259802	-2.59947	0.0093368	0.0589386	Fibrosis.stage	ITCH	SCENIC+
chr17:78357146-78357446	142.48	-0.0849969	0.0326986	-2.5994	0.00933856	0.0589417	Fibrosis.stage	SOCS3	SCENIC+
chr22:50498232-50498532	90.3294	-0.063835	0.0245642	-2.5987	0.00935788	0.0590343	Fibrosis.stage	TYMP	SCENIC+
chr7:106064938-106065238	170.558	0.0979517	0.0376955	2.5985	0.00936329	0.0590571	Fibrosis.stage	SYPL1	SCENIC+
chr4:77881923-77882223	20.581	0.135002	0.0519546	2.59846	0.00936434	0.0590626	Fibrosis.stage	MRPL1	SCENIC+
chr11:65555723-65556023	80.8203	0.172324	0.0663198	2.59837	0.00936665	0.0590715	Fibrosis.stage	FRMD8	SCENIC+
chr11:86291533-86291833	86.236	-0.090975	0.0350303	-2.59704	0.00940305	0.0592375	Fibrosis.stage	HIKESHI	SCENIC+
chr19:38707500-38707800	56.6539	0.0997705	0.0384281	2.59629	0.00942367	0.0593346	Fibrosis.stage	HNRNPL	SCENIC+
chr1:236531802-236532102	75.6138	0.0974141	0.0375236	2.59608	0.00942948	0.0593641	Fibrosis.stage	LGALS8	SCENIC+
chr1:236531802-236532102	75.6138	0.0974141	0.0375236	2.59608	0.00942948	0.0593641	Fibrosis.stage	HEATR1	SCENIC+
chrX:100636649-100636949	122.909	-0.0507482	0.0195484	-2.59603	0.00943065	0.0593694	Fibrosis.stage	SYTL4	SCENIC+
chr14:75229593-75229893	46.4341	0.111806	0.0430732	2.59572	0.00943936	0.0594129	Fibrosis.stage	FOS	SCENIC+
chr6:163413835-163414135	307.662	-0.0495526	0.019092	-2.59547	0.00944622	0.0594424	Fibrosis.stage	PACRG	SCENIC+
chr6:163413835-163414135	307.662	-0.0495526	0.019092	-2.59547	0.00944622	0.0594424	Fibrosis.stage	QKI	SCENIC+
chr2:218370455-218370755	53.7194	0.160792	0.0619633	2.59496	0.00946032	0.059513	Fibrosis.stage	ARPC2	SCENIC+
chr15:53527998-53528298	10.2099	0.174137	0.0671062	2.59494	0.00946061	0.0595137	Fibrosis.stage	WDR72	SCENIC+
chr12:132517415-132517715	167.015	-0.0685575	0.0264204	-2.59487	0.00946272	0.0595247	Fibrosis.stage	FBRSL1	SCENIC+
chr20:50570569-50570788	23.3124	0.0995052	0.0383479	2.5948	0.00946448	0.0595323	Fibrosis.stage	RIPOR3	SCENIC+
chr1:23790971-23791271	191.207	-0.0412854	0.0159121	-2.59459	0.00947041	0.0595642	Fibrosis.stage	RPL11	SCENIC+
chr5:139598034-139598334	7.59358	0.146647	0.056546	2.59342	0.00950274	0.0597171	Fibrosis.stage	UBE2D2	SCENIC+
chr7:1556184-1556484	447.889	-0.0508318	0.0196088	-2.5923	0.00953367	0.0598758	Fibrosis.stage	MICALL2	SCENIC+
chr7:1556184-1556484	447.889	-0.0508318	0.0196088	-2.5923	0.00953367	0.0598758	Fibrosis.stage	INTS1	SCENIC+
chr17:82297806-82298106	100.164	0.0825122	0.031832	2.59212	0.00953876	0.0598921	Fibrosis.stage	CSNK1D	SCENIC+
chr20:49046085-49046385	295.536	-0.0401149	0.0154772	-2.59187	0.00954558	0.0599234	Fibrosis.stage	ARFGEF2	SCENIC+
chr19:48859275-48859575	29.3673	-0.108355	0.0418071	-2.59177	0.00954826	0.0599369	Fibrosis.stage	FGF21	SCENIC+
chr12:50581594-50581894	15.9625	0.107705	0.0415625	2.59139	0.00955884	0.0599864	Fibrosis.stage	DIP2B	SCENIC+
chr22:41256451-41256751	18.7709	0.134811	0.0520266	2.59119	0.00956453	0.0600172	Fibrosis.stage	RANGAP1	SCENIC+
chr11:65084017-65084317	220.069	-0.042967	0.0165831	-2.59101	0.00956954	0.0600438	Fibrosis.stage	FAU	SCENIC+
chr10:31353610-31353910	18.677	0.142484	0.0549946	2.59087	0.00957342	0.0600605	Fibrosis.stage	ZEB1	SCENIC+
chr13:113296948-113297248	196.297	-0.0536699	0.0207229	-2.58988	0.0096009	0.0601893	Fibrosis.stage	PCID2	SCENIC+
chr8:42412383-42412683	82.8374	-0.0609085	0.0235234	-2.58927	0.00961807	0.0602696	Fibrosis.stage	POLB	SCENIC+
chr3:98732268-98732568	206.459	-0.0663733	0.0256356	-2.58911	0.00962244	0.0602876	Fibrosis.stage	ST3GAL6	SCENIC+
chr22:43077454-43077754	17.0585	0.129841	0.0501524	2.58892	0.00962769	0.0603135	Fibrosis.stage	PACSIN2	SCENIC+
chr3:43181138-43181438	47.4853	0.133066	0.0513997	2.58884	0.00962988	0.060325	Fibrosis.stage	SNRK	SCENIC+
chr3:43181138-43181438	47.4853	0.133066	0.0513997	2.58884	0.00962988	0.060325	Fibrosis.stage	GASK1A	SCENIC+
chr21:17524047-17524347	34.8614	0.115352	0.0445618	2.5886	0.00963683	0.0603582	Fibrosis.stage	BTG3	SCENIC+
chr6:109308172-109308472	89.2194	0.155782	0.0601828	2.58847	0.0096402	0.0603725	Fibrosis.stage	MICAL1	SCENIC+
chr6:151629834-151630134	45.2413	0.103545	0.0400102	2.58797	0.00965426	0.0604378	Fibrosis.stage	ESR1	SCENIC+
chr10:94682639-94682939	137.616	-0.0600886	0.0232197	-2.58783	0.00965827	0.0604581	Fibrosis.stage	CYP2C18	SCENIC+
chr10:114571730-114572030	20.2066	0.122299	0.0472644	2.58756	0.00966593	0.0604922	Fibrosis.stage	ABLIM1	SCENIC+
chr22:41660395-41660695	16.6414	0.110221	0.0425979	2.58746	0.00966851	0.0605031	Fibrosis.stage	XRCC6	SCENIC+
chr21:36060411-36060711	219.868	-0.0437759	0.0169212	-2.58704	0.00968033	0.0605542	Fibrosis.stage	CBR1	SCENIC+
chr21:36060411-36060711	219.868	-0.0437759	0.0169212	-2.58704	0.00968033	0.0605542	Fibrosis.stage	RUNX1	SCENIC+
chr4:336418-336718	44.9259	0.0899229	0.0347603	2.58694	0.0096833	0.0605687	Fibrosis.stage	ZNF718	SCENIC+
chr12:56364579-56364879	91.9971	-0.0660607	0.0255395	-2.58661	0.00969265	0.0606168	Fibrosis.stage	GLS2	SCENIC+
chr2:24652913-24653213	15.8752	-0.134062	0.0518415	-2.58599	0.00971001	0.0606894	Fibrosis.stage	NCOA1	SCENIC+
chr10:112330226-112330526	37.6897	0.115745	0.0447619	2.58579	0.00971548	0.0607135	Fibrosis.stage	VTI1A	SCENIC+
chr6:143843146-143843446	212.66	-0.0432285	0.01672	-2.58543	0.00972576	0.0607582	Fibrosis.stage	PHACTR2	SCENIC+
chr9:113481466-113481766	27.5973	-0.206609	0.0799139	-2.5854	0.00972672	0.060763	Fibrosis.stage	ALAD	SCENIC+
chr9:113481466-113481766	27.5973	-0.206609	0.0799139	-2.5854	0.00972672	0.060763	Fibrosis.stage	HDHD3	SCENIC+
chr20:49674740-49675040	56.4072	0.111092	0.0429702	2.58534	0.00972838	0.0607687	Fibrosis.stage	B4GALT5	SCENIC+
chr20:49674740-49675040	56.4072	0.111092	0.0429702	2.58534	0.00972838	0.0607687	Fibrosis.stage	SLC9A8	SCENIC+
chr3:52712605-52712905	101.609	-0.0564397	0.0218315	-2.58524	0.0097311	0.0607823	Fibrosis.stage	STIMATE	SCENIC+
chr3:52712605-52712905	101.609	-0.0564397	0.0218315	-2.58524	0.0097311	0.0607823	Fibrosis.stage	GNL3	SCENIC+
chr9:27540111-27540411	58.4673	0.0743589	0.0287639	2.58515	0.00973375	0.0607919	Fibrosis.stage	C9orf72	SCENIC+
chr3:8417004-8417304	57.1413	-0.0844701	0.0326862	-2.58428	0.00975832	0.0608992	Fibrosis.stage	LMCD1	SCENIC+
chr3:52824526-52824739	69.7192	-0.0952468	0.0368592	-2.58407	0.00976422	0.060928	Fibrosis.stage	ITIH4	SCENIC+
chr10:68231447-68231747	166.567	-0.0612843	0.0237166	-2.58402	0.00976561	0.0609354	Fibrosis.stage	HNRNPH3	SCENIC+
chr10:68231447-68231747	166.567	-0.0612843	0.0237166	-2.58402	0.00976561	0.0609354	Fibrosis.stage	PBLD	SCENIC+
chr2:3546118-3546418	9.47486	-0.175594	0.0679542	-2.584	0.00976616	0.0609378	Fibrosis.stage	TRAPPC12	SCENIC+
chr20:47567981-47568281	23.8912	0.0838554	0.0324589	2.58343	0.0097822	0.0609997	Fibrosis.stage	SULF2	SCENIC+
chr10:31755056-31755356	102.366	0.0696173	0.0269486	2.58334	0.00978497	0.0610077	Fibrosis.stage	ARHGAP12	SCENIC+
chr5:179820713-179821013	340.5	-0.0368198	0.0142529	-2.58333	0.00978528	0.0610085	Fibrosis.stage	SQSTM1	SCENIC+
chr1:151195288-151195588	54.5483	0.115371	0.044661	2.58325	0.00978737	0.0610161	Fibrosis.stage	PIP5K1A	SCENIC+
chr19:42455795-42456036	7.31295	0.198091	0.0766898	2.58302	0.00979411	0.061045	Fibrosis.stage	CEACAM1	SCENIC+
chr2:230491257-230491557	12.6438	0.143241	0.0554608	2.58275	0.00980167	0.061075	Fibrosis.stage	SP100	SCENIC+
chr4:118586323-118586623	189.975	-0.0869947	0.0336834	-2.58272	0.00980252	0.0610767	Fibrosis.stage	SEC24D	SCENIC+
chr7:121046047-121046347	21.3182	-0.116338	0.0450462	-2.58263	0.00980515	0.0610873	Fibrosis.stage	CPED1	SCENIC+
chr5:148653996-148654296	31.2997	-0.106634	0.0412937	-2.58232	0.00981377	0.0611271	Fibrosis.stage	HTR4	SCENIC+
chr17:66451527-66451827	74.4313	-0.079323	0.0307343	-2.58093	0.00985357	0.061324	Fibrosis.stage	PRKCA	SCENIC+
chr18:8988294-8988594	76.3195	-0.0597481	0.02315	-2.58091	0.00985398	0.0613245	Fibrosis.stage	ANKRD12	SCENIC+
chr20:35619277-35619577	167.08	-0.0609694	0.0236283	-2.58035	0.00986992	0.0614004	Fibrosis.stage	RBM12	SCENIC+
chr20:35619277-35619577	167.08	-0.0609694	0.0236283	-2.58035	0.00986992	0.0614004	Fibrosis.stage	RBM39	SCENIC+
chr20:35619277-35619577	167.08	-0.0609694	0.0236283	-2.58035	0.00986992	0.0614004	Fibrosis.stage	CPNE1	SCENIC+
chr7:15459237-15459537	20.7168	-0.134488	0.0521243	-2.58014	0.0098761	0.0614329	Fibrosis.stage	AGMO	SCENIC+
chr8:55945728-55946028	72.0254	0.0815466	0.0316072	2.58	0.00988003	0.0614515	Fibrosis.stage	LYN	SCENIC+
chr3:46006644-46006944	20.2937	0.129893	0.0503462	2.57999	0.00988027	0.0614518	Fibrosis.stage	FYCO1	SCENIC+
chr6:87322416-87322716	254.108	-0.0539731	0.0209221	-2.57972	0.00988801	0.0614896	Fibrosis.stage	ZNF292	SCENIC+
chr11:35943853-35944153	225.932	-0.0534481	0.020719	-2.57966	0.00988969	0.0614977	Fibrosis.stage	TRIM44	SCENIC+
chr5:132849398-132849698	46.9252	0.0738487	0.0286316	2.57928	0.00990078	0.0615531	Fibrosis.stage	LEAP2	SCENIC+
chr13:113150183-113150483	175.862	-0.0904852	0.0350866	-2.57891	0.00991119	0.0616046	Fibrosis.stage	F10	SCENIC+
chr13:113150183-113150483	175.862	-0.0904852	0.0350866	-2.57891	0.00991119	0.0616046	Fibrosis.stage	PROZ	SCENIC+
chr19:45075420-45075720	43.1967	0.0866815	0.0336123	2.57886	0.00991267	0.0616092	Fibrosis.stage	APOC2	SCENIC+
chr19:45075420-45075720	43.1967	0.0866815	0.0336123	2.57886	0.00991267	0.0616092	Fibrosis.stage	EXOC3L2	SCENIC+
chr3:195732947-195733247	17.3075	0.151351	0.0586955	2.57859	0.00992054	0.0616384	Fibrosis.stage	MUC20	SCENIC+
chr15:29968921-29969221	71.0215	-0.0913921	0.0354457	-2.57837	0.0099269	0.061672	Fibrosis.stage	TJP1	SCENIC+
chr5:65925578-65925878	400.251	-0.0438172	0.0169975	-2.57786	0.0099415	0.0617441	Fibrosis.stage	ERBIN	SCENIC+
chr7:154913736-154914036	180.823	-0.0478199	0.018553	-2.57747	0.00995263	0.0618004	Fibrosis.stage	PAXIP1	SCENIC+
chr3:39147039-39147339	68.4493	0.110939	0.0430464	2.5772	0.00996034	0.0618353	Fibrosis.stage	CSRNP1	SCENIC+
chr17:78375738-78376038	54.7054	0.152563	0.0592041	2.57689	0.00996929	0.0618805	Fibrosis.stage	SOCS3	SCENIC+
chr5:76679273-76679573	9.94906	0.148538	0.0576454	2.57676	0.00997305	0.0618967	Fibrosis.stage	F2R	SCENIC+
chr19:40736097-40736397	34.9789	0.115545	0.0448415	2.57674	0.00997362	0.0618981	Fibrosis.stage	SNRPA	SCENIC+
chr19:40736097-40736397	34.9789	0.115545	0.0448415	2.57674	0.00997362	0.0618981	Fibrosis.stage	ITPKC	SCENIC+
chr19:40736097-40736397	34.9789	0.115545	0.0448415	2.57674	0.00997362	0.0618981	Fibrosis.stage	COQ8B	SCENIC+
chr19:40736097-40736397	34.9789	0.115545	0.0448415	2.57674	0.00997362	0.0618981	Fibrosis.stage	CYP2A7	SCENIC+
chr19:40736097-40736397	34.9789	0.115545	0.0448415	2.57674	0.00997362	0.0618981	Fibrosis.stage	CYP2A6	SCENIC+
chr22:35623267-35623567	142.833	-0.0503826	0.0195533	-2.57668	0.00997546	0.0619072	Fibrosis.stage	RBFOX2	SCENIC+
chr20:50624634-50624934	98.4854	0.111023	0.0430943	2.57628	0.00998686	0.0619604	Fibrosis.stage	PARD6B	SCENIC+
chr11:45814277-45814491	30.338	0.131692	0.0511216	2.57605	0.00999373	0.0619855	Fibrosis.stage	SLC35C1	SCENIC+
chr4:112170487-112170703	6.10927	0.254696	0.0988768	2.57589	0.00999819	0.0620073	Fibrosis.stage	FAM241A	SCENIC+
chr12:16013790-16014090	42.2587	-0.0693487	0.0269248	-2.57564	0.0100054	0.0620415	Fibrosis.stage	STRAP	SCENIC+
chr12:16013790-16014090	42.2587	-0.0693487	0.0269248	-2.57564	0.0100054	0.0620415	Fibrosis.stage	EPS8	SCENIC+
chr1:9322923-9323223	26.8976	0.11727	0.0455346	2.5754	0.0100124	0.0620726	Fibrosis.stage	SPSB1	SCENIC+
chr3:190319735-190320009	49.3482	0.111071	0.0431297	2.57528	0.010016	0.0620856	Fibrosis.stage	CLDN1	SCENIC+
chr6:3176796-3177096	10.2439	0.176878	0.0686836	2.57526	0.0100166	0.0620856	Fibrosis.stage	TUBB2A	SCENIC+
chr6:3176796-3177096	10.2439	0.176878	0.0686836	2.57526	0.0100166	0.0620856	Fibrosis.stage	SLC22A23	SCENIC+
chr13:30464742-30465042	238.317	-0.0570039	0.0221352	-2.57526	0.0100166	0.0620856	Fibrosis.stage	HMGB1	SCENIC+
chr17:59829307-59829607	95.8454	0.111219	0.0431874	2.57525	0.0100166	0.0620856	Fibrosis.stage	VMP1	SCENIC+
chr17:59829307-59829607	95.8454	0.111219	0.0431874	2.57525	0.0100166	0.0620856	Fibrosis.stage	RNFT1	SCENIC+
chr5:90640844-90641144	8.0481	-0.229511	0.0891289	-2.57505	0.0100226	0.0621156	Fibrosis.stage	ADGRV1	SCENIC+
chr3:142647877-142648177	32.0068	0.19277	0.0748703	2.57471	0.0100323	0.0621557	Fibrosis.stage	ATR	SCENIC+
chr16:3028221-3028521	308.076	-0.0425216	0.0165169	-2.57443	0.0100406	0.0621968	Fibrosis.stage	TNFRSF12A	SCENIC+
chr16:3028221-3028521	308.076	-0.0425216	0.0165169	-2.57443	0.0100406	0.0621968	Fibrosis.stage	IL32	SCENIC+
chr11:117828628-117828928	9.48446	0.136027	0.0528384	2.5744	0.0100413	0.0621988	Fibrosis.stage	FXYD6	SCENIC+
chr11:117828628-117828928	9.48446	0.136027	0.0528384	2.5744	0.0100413	0.0621988	Fibrosis.stage	DSCAML1	SCENIC+
chr6:16769126-16769426	20.0248	0.131944	0.0512542	2.57431	0.010044	0.0622107	Fibrosis.stage	ATXN1	SCENIC+
chr12:120228316-120228616	251.447	-0.0432951	0.0168227	-2.57362	0.010064	0.0623089	Fibrosis.stage	BICDL1	SCENIC+
chr12:120228316-120228616	251.447	-0.0432951	0.0168227	-2.57362	0.010064	0.0623089	Fibrosis.stage	RPLP0	SCENIC+
chr12:18149028-18149328	84.0906	0.102018	0.0396407	2.57358	0.0100654	0.0623149	Fibrosis.stage	PIK3C2G	SCENIC+
chr3:125647594-125647894	82.1559	0.0856886	0.0333065	2.57273	0.0100901	0.0624326	Fibrosis.stage	SNX4	SCENIC+
chr4:39054612-39054912	8.09582	0.121917	0.0473918	2.57254	0.0100954	0.0624588	Fibrosis.stage	KLHL5	SCENIC+
chr5:9546025-9546325	326.149	-0.0876978	0.0340902	-2.57252	0.0100962	0.0624618	Fibrosis.stage	SEMA5A	SCENIC+
chr7:33040807-33041107	67.8219	0.106903	0.0415592	2.57231	0.0101021	0.0624906	Fibrosis.stage	NT5C3A	SCENIC+
chr7:33040807-33041107	67.8219	0.106903	0.0415592	2.57231	0.0101021	0.0624906	Fibrosis.stage	BBS9	SCENIC+
chr7:30028165-30028465	230.399	-0.0374535	0.0145615	-2.5721	0.0101085	0.0625192	Fibrosis.stage	PLEKHA8	SCENIC+
chr7:30028165-30028465	230.399	-0.0374535	0.0145615	-2.5721	0.0101085	0.0625192	Fibrosis.stage	WIPF3	SCENIC+
chr12:95806044-95806344	26.6183	0.176203	0.0685116	2.57187	0.010115	0.0625483	Fibrosis.stage	NTN4	SCENIC+
chr6:3777175-3777475	38.966	-0.135206	0.0525791	-2.57149	0.0101263	0.0625922	Fibrosis.stage	PXDC1	SCENIC+
chr6:25660575-25660875	19.9327	0.187143	0.072801	2.57062	0.0101518	0.0627175	Fibrosis.stage	CARMIL1	SCENIC+
chr11:77407692-77407992	49.1413	0.0937157	0.0364633	2.57014	0.0101658	0.0627831	Fibrosis.stage	PAK1	SCENIC+
chr11:77407692-77407992	49.1413	0.0937157	0.0364633	2.57014	0.0101658	0.0627831	Fibrosis.stage	CLNS1A	SCENIC+
chr19:54471444-54471744	12.3379	0.121033	0.0470967	2.56989	0.0101732	0.0628145	Fibrosis.stage	LILRB1	SCENIC+
chr8:38938614-38938914	13.1948	0.0967495	0.0376583	2.56914	0.010195	0.0629155	Fibrosis.stage	ADAM9	SCENIC+
chr13:94596106-94596406	322.929	-0.0498507	0.0194056	-2.56889	0.0102025	0.0629532	Fibrosis.stage	TGDS	SCENIC+
chr13:46607886-46608186	75.0567	0.152888	0.0595235	2.56854	0.0102129	0.0630018	Fibrosis.stage	LRCH1	SCENIC+
chr12:1670577-1670877	57.6314	0.0874008	0.034035	2.56797	0.0102296	0.0630716	Fibrosis.stage	ADIPOR2	SCENIC+
chr19:35628710-35629010	194.674	-0.05718	0.0222681	-2.5678	0.0102348	0.0630899	Fibrosis.stage	COX6B1	SCENIC+
chr11:111795653-111795953	64.215	0.100466	0.0391338	2.56724	0.0102511	0.0631665	Fibrosis.stage	DIXDC1	SCENIC+
chr19:18279520-18279820	282.297	-0.0503024	0.0195946	-2.56717	0.0102534	0.0631741	Fibrosis.stage	JUND	SCENIC+
chr19:18279520-18279820	282.297	-0.0503024	0.0195946	-2.56717	0.0102534	0.0631741	Fibrosis.stage	GDF15	SCENIC+
chr14:64636763-64637063	98.9842	-0.0626005	0.0243908	-2.56656	0.0102713	0.0632688	Fibrosis.stage	ZBTB25	SCENIC+
chr3:61438306-61438583	18.4765	0.118541	0.046187	2.56655	0.0102717	0.0632699	Fibrosis.stage	PTPRG	SCENIC+
chr7:51139840-51140140	12.485	0.215306	0.0838901	2.56652	0.0102725	0.0632712	Fibrosis.stage	COBL	SCENIC+
chr16:67819718-67820018	58.6049	-0.0671496	0.026164	-2.56649	0.0102734	0.0632745	Fibrosis.stage	RANBP10	SCENIC+
chr9:136564615-136564915	20.1478	0.0912897	0.0355741	2.56619	0.0102823	0.0633163	Fibrosis.stage	EGFL7	SCENIC+
chr5:136123408-136123708	65.8726	0.132371	0.0515874	2.56597	0.0102889	0.0633441	Fibrosis.stage	TGFBI	SCENIC+
chr7:42930909-42931209	55.4879	-0.101606	0.0395999	-2.56582	0.0102932	0.0633625	Fibrosis.stage	MRPL32	SCENIC+
chr12:121784570-121784824	31.6561	0.108552	0.0423328	2.56426	0.0103397	0.0635841	Fibrosis.stage	HPD	SCENIC+
chr12:121784570-121784824	31.6561	0.108552	0.0423328	2.56426	0.0103397	0.0635841	Fibrosis.stage	TMEM120B	SCENIC+
chr6:24604436-24604735	9.6015	0.161103	0.0628344	2.56393	0.0103493	0.0636302	Fibrosis.stage	GPLD1	SCENIC+
chr16:11726072-11726372	102.714	-0.0653539	0.0254916	-2.56374	0.010355	0.063657	Fibrosis.stage	LITAF	SCENIC+
chr17:81595054-81595354	24.7664	0.128271	0.050035	2.56363	0.0103583	0.0636724	Fibrosis.stage	HGS	SCENIC+
chr17:81595054-81595354	24.7664	0.128271	0.050035	2.56363	0.0103583	0.0636724	Fibrosis.stage	NPLOC4	SCENIC+
chr6:137350310-137350610	84.2097	-0.067263	0.0262381	-2.56356	0.0103605	0.0636839	Fibrosis.stage	IFNGR1	SCENIC+
chr3:196835137-196835437	35.6796	0.135595	0.0529093	2.56279	0.0103836	0.0637899	Fibrosis.stage	SENP5	SCENIC+
chr3:196835137-196835437	35.6796	0.135595	0.0529093	2.56279	0.0103836	0.0637899	Fibrosis.stage	PAK2	SCENIC+
chr21:34852497-34852797	15.4841	0.217347	0.0848151	2.5626	0.0103891	0.0638153	Fibrosis.stage	RUNX1	SCENIC+
chr4:15655248-15655548	272.266	-0.0404518	0.0157863	-2.56246	0.0103933	0.0638351	Fibrosis.stage	FAM200B	SCENIC+
chr5:119070918-119071218	402.281	-0.0497844	0.0194353	-2.56155	0.0104207	0.0639583	Fibrosis.stage	DMXL1	SCENIC+
chr19:10403444-10403744	258.21	-0.0412707	0.0161126	-2.5614	0.0104253	0.0639779	Fibrosis.stage	ICAM1	SCENIC+
chr20:58374098-58374398	49.4996	0.132388	0.051687	2.56134	0.0104269	0.0639868	Fibrosis.stage	VAPB	SCENIC+
chr6:25138192-25138492	42.0539	-0.0805278	0.0314401	-2.56131	0.0104278	0.0639899	Fibrosis.stage	RIPOR2	SCENIC+
chr9:12816770-12817070	73.3919	0.105774	0.0412996	2.56113	0.0104331	0.0640104	Fibrosis.stage	LURAP1L	SCENIC+
chr14:92480884-92481184	54.0777	-0.10668	0.0416572	-2.56091	0.0104398	0.0640363	Fibrosis.stage	RIN3	SCENIC+
chr18:31680446-31680746	29.7489	0.197097	0.0769695	2.56071	0.0104457	0.0640642	Fibrosis.stage	B4GALT6	SCENIC+
chr18:31680446-31680746	29.7489	0.197097	0.0769695	2.56071	0.0104457	0.0640642	Fibrosis.stage	DSG2	SCENIC+
chr12:11649555-11649855	141.608	-0.0712394	0.0278234	-2.56042	0.0104547	0.0641003	Fibrosis.stage	ETV6	SCENIC+
chr14:69797655-69797955	93.6359	-0.0789011	0.0308158	-2.56041	0.0104549	0.0641003	Fibrosis.stage	SMOC1	SCENIC+
chr12:106780034-106780334	12.178	0.141678	0.0553396	2.56015	0.0104626	0.0641401	Fibrosis.stage	RIC8B	SCENIC+
chr1:151391251-151391551	88.445	-0.160014	0.0625129	-2.55969	0.0104765	0.0642012	Fibrosis.stage	PIP5K1A	SCENIC+
chr20:62353536-62353836	117.094	0.0716817	0.0280045	2.55965	0.0104779	0.0642087	Fibrosis.stage	MTG2	SCENIC+
chr20:62353536-62353836	117.094	0.0716817	0.0280045	2.55965	0.0104779	0.0642087	Fibrosis.stage	LAMA5	SCENIC+
chr12:120529046-120529346	160.267	-0.0458083	0.0178991	-2.55925	0.01049	0.0642687	Fibrosis.stage	DYNLL1	SCENIC+
chr22:42635585-42635885	21.5506	0.132731	0.0518663	2.5591	0.0104944	0.0642895	Fibrosis.stage	CYB5R3	SCENIC+
chr12:53105324-53105624	31.6208	-0.129185	0.0504812	-2.55907	0.0104954	0.064293	Fibrosis.stage	CSAD	SCENIC+
chr12:132887580-132887880	276.62	-0.042544	0.016626	-2.55888	0.0105009	0.0643194	Fibrosis.stage	GOLGA3	SCENIC+
chr12:132887580-132887880	276.62	-0.042544	0.016626	-2.55888	0.0105009	0.0643194	Fibrosis.stage	ZNF84	SCENIC+
chrX:130915400-130915700	25.2202	0.105431	0.0412021	2.55888	0.010501	0.0643194	Fibrosis.stage	ENOX2	SCENIC+
chr19:48696605-48696905	16.8849	0.0991583	0.0387528	2.55874	0.0105054	0.06434	Fibrosis.stage	RASIP1	SCENIC+
chr17:82065693-82065993	196.642	-0.0404497	0.0158086	-2.55871	0.010506	0.0643426	Fibrosis.stage	MAFG	SCENIC+
chr4:38967284-38967584	30.9809	0.159854	0.0624879	2.55817	0.0105226	0.0644201	Fibrosis.stage	TMEM156	SCENIC+
chr4:38967284-38967584	30.9809	0.159854	0.0624879	2.55817	0.0105226	0.0644201	Fibrosis.stage	KLHL5	SCENIC+
chr1:39451371-39451671	33.2409	0.114666	0.0448266	2.558	0.0105277	0.0644443	Fibrosis.stage	PABPC4	SCENIC+
chr5:119131544-119131844	9.38659	0.157718	0.0616674	2.55756	0.0105411	0.0645071	Fibrosis.stage	TNFAIP8	SCENIC+
chr2:96063491-96063791	10.1637	0.13032	0.0509646	2.55707	0.0105558	0.0645783	Fibrosis.stage	ANKRD36C	SCENIC+
chr22:30411363-30411562	22.3783	-0.113262	0.0442942	-2.55704	0.0105567	0.0645821	Fibrosis.stage	SEC14L2	SCENIC+
chr5:79069519-79069819	238.865	-0.0424804	0.0166142	-2.55687	0.0105618	0.0646051	Fibrosis.stage	BHMT	SCENIC+
chr4:154590603-154590903	215.729	-0.0638265	0.0249634	-2.5568	0.0105639	0.0646144	Fibrosis.stage	FGA	SCENIC+
chr4:154590603-154590903	215.729	-0.0638265	0.0249634	-2.5568	0.0105639	0.0646144	Fibrosis.stage	FGG	SCENIC+
chr4:154590603-154590903	215.729	-0.0638265	0.0249634	-2.5568	0.0105639	0.0646144	Fibrosis.stage	LRAT	SCENIC+
chr2:42216743-42217043	9.74431	0.158179	0.0618745	2.55644	0.0105748	0.0646683	Fibrosis.stage	EML4	SCENIC+
chr12:31229494-31229794	217.909	-0.0544783	0.0213114	-2.5563	0.0105791	0.0646869	Fibrosis.stage	SINHCAF	SCENIC+
chr20:43457693-43457993	238.116	-0.0391917	0.0153319	-2.55621	0.0105819	0.0647004	Fibrosis.stage	SRSF6	SCENIC+
chr22:49812885-49813185	54.1298	0.0973427	0.0380884	2.55571	0.0105972	0.0647771	Fibrosis.stage	ZBED4	SCENIC+
chr5:41139883-41140183	31.0131	-0.134822	0.0527718	-2.5548	0.0106248	0.0648919	Fibrosis.stage	C6	SCENIC+
chr14:100417507-100417807	9.47313	0.136643	0.0534927	2.55443	0.0106362	0.0649384	Fibrosis.stage	SLC25A29	SCENIC+
chr9:99819870-99820170	415.283	-0.0648883	0.0254059	-2.55407	0.0106472	0.0649887	Fibrosis.stage	NR4A3	SCENIC+
chr5:132577633-132577880	7.03371	0.158585	0.0620958	2.55388	0.0106529	0.0650101	Fibrosis.stage	KIF3A	SCENIC+
chr2:233179069-233179369	24.9811	0.147746	0.0578524	2.55385	0.0106539	0.0650153	Fibrosis.stage	ATG16L1	SCENIC+
chrX:54230864-54231164	15.112	0.143682	0.0562634	2.55375	0.010657	0.0650256	Fibrosis.stage	WNK3	SCENIC+
chr12:56477208-56477508	275.832	-0.0722385	0.0282908	-2.55343	0.0106669	0.0650678	Fibrosis.stage	GLS2	SCENIC+
chr1:75791078-75791378	42.2744	0.106306	0.0416354	2.55326	0.0106719	0.0650858	Fibrosis.stage	RABGGTB	SCENIC+
chr13:51230559-51230859	19.1613	0.10868	0.0425657	2.55323	0.010673	0.0650895	Fibrosis.stage	INTS6	SCENIC+
chr13:51230559-51230859	19.1613	0.10868	0.0425657	2.55323	0.010673	0.0650895	Fibrosis.stage	FAM124A	SCENIC+
chr19:41194292-41194592	7.10987	0.127586	0.0499759	2.55295	0.0106815	0.0651292	Fibrosis.stage	TGFB1	SCENIC+
chr8:96235466-96235766	226.522	-0.0527745	0.0206729	-2.55283	0.0106852	0.0651433	Fibrosis.stage	UQCRB	SCENIC+
chr2:230987257-230987557	122.962	-0.0468999	0.0183755	-2.5523	0.0107014	0.0652173	Fibrosis.stage	PSMD1	SCENIC+
chr11:128905129-128905429	21.7782	0.102771	0.0402675	2.55221	0.0107041	0.0652282	Fibrosis.stage	ARHGAP32	SCENIC+
chr4:139509792-139510092	73.6096	-0.067984	0.0266384	-2.5521	0.0107076	0.0652436	Fibrosis.stage	RAB33B	SCENIC+
chr2:179069283-179069583	10.3391	0.277957	0.108928	2.55175	0.0107183	0.0652958	Fibrosis.stage	SESTD1	SCENIC+
chr7:87505173-87505473	28.2413	0.131885	0.0516854	2.55169	0.0107201	0.0653032	Fibrosis.stage	ABCB1	SCENIC+
chr7:74717876-74718176	40.6645	-0.0942725	0.0369621	-2.55052	0.0107562	0.0654709	Fibrosis.stage	GTF2IRD1	SCENIC+
chr8:118037349-118037649	16.961	0.117913	0.0462311	2.55051	0.0107565	0.0654716	Fibrosis.stage	EXT1	SCENIC+
chr4:109694106-109694406	9.37602	0.160032	0.062754	2.55014	0.010768	0.0655257	Fibrosis.stage	PLA2G12A	SCENIC+
chrX:130793994-130794294	19.0321	0.15013	0.0588758	2.54995	0.0107739	0.0655494	Fibrosis.stage	ENOX2	SCENIC+
chr14:39142678-39142978	30.9281	-0.119613	0.0469256	-2.54899	0.0108035	0.0656802	Fibrosis.stage	MIA2	SCENIC+
chr14:39142678-39142978	30.9281	-0.119613	0.0469256	-2.54899	0.0108035	0.0656802	Fibrosis.stage	SEC23A	SCENIC+
chr21:39312379-39312679	201.273	-0.045729	0.0179424	-2.54866	0.0108139	0.0657212	Fibrosis.stage	BRWD1	SCENIC+
chr20:36605531-36605831	372.859	-0.0466059	0.0182866	-2.54864	0.0108144	0.0657231	Fibrosis.stage	NDRG3	SCENIC+
chr11:65818199-65818499	268.092	-0.0383324	0.0150409	-2.54854	0.0108174	0.0657374	Fibrosis.stage	FOSL1	SCENIC+
chr11:65818199-65818499	268.092	-0.0383324	0.0150409	-2.54854	0.0108174	0.0657374	Fibrosis.stage	CFL1	SCENIC+
chr19:12736795-12737095	200.076	-0.0482658	0.0189386	-2.54854	0.0108175	0.0657374	Fibrosis.stage	JUNB	SCENIC+
chr12:124828740-124829040	190.769	-0.0601626	0.0236067	-2.54854	0.0108175	0.0657374	Fibrosis.stage	UBC	SCENIC+
chr6:7698112-7698412	94.3505	0.126088	0.0494789	2.54832	0.0108244	0.0657681	Fibrosis.stage	DSP	SCENIC+
chr6:7698112-7698412	94.3505	0.126088	0.0494789	2.54832	0.0108244	0.0657681	Fibrosis.stage	SNRNP48	SCENIC+
chr13:51542483-51542783	17.5398	0.141861	0.0556711	2.5482	0.010828	0.0657825	Fibrosis.stage	INTS6	SCENIC+
chr14:55356980-55357280	23.7482	0.142866	0.0560765	2.54771	0.0108434	0.065852	Fibrosis.stage	FBXO34	SCENIC+
chr15:45640686-45640983	45.2398	0.150193	0.0589554	2.54757	0.0108476	0.0658739	Fibrosis.stage	BLOC1S6	SCENIC+
chr15:45640686-45640983	45.2398	0.150193	0.0589554	2.54757	0.0108476	0.0658739	Fibrosis.stage	SQOR	SCENIC+
chr16:48526522-48526822	118.392	0.0514286	0.0201915	2.54705	0.0108639	0.0659449	Fibrosis.stage	N4BP1	SCENIC+
chr6:30113086-30113386	35.262	0.177329	0.0696251	2.54691	0.0108683	0.0659677	Fibrosis.stage	TRIM31	SCENIC+
chr6:30113086-30113386	35.262	0.177329	0.0696251	2.54691	0.0108683	0.0659677	Fibrosis.stage	TRIM15	SCENIC+
chr6:135523282-135523582	55.6163	0.0851416	0.0334505	2.5453	0.0109184	0.0661987	Fibrosis.stage	AHI1	SCENIC+
chr20:35329567-35329867	43.757	0.0855667	0.0336201	2.54511	0.0109245	0.0662198	Fibrosis.stage	UQCC1	SCENIC+
chr9:2802634-2802934	14.6677	0.20928	0.0822716	2.54377	0.0109663	0.0664138	Fibrosis.stage	VLDLR	SCENIC+
chr9:2802634-2802934	14.6677	0.20928	0.0822716	2.54377	0.0109663	0.0664138	Fibrosis.stage	PUM3	SCENIC+
chr16:88597864-88598154	29.6403	-0.133813	0.0526085	-2.54356	0.0109729	0.0664411	Fibrosis.stage	ZFPM1	SCENIC+
chr16:88597864-88598154	29.6403	-0.133813	0.0526085	-2.54356	0.0109729	0.0664411	Fibrosis.stage	MVD	SCENIC+
chr11:94152277-94152577	72.3163	0.155965	0.0613205	2.54344	0.0109766	0.0664585	Fibrosis.stage	PANX1	SCENIC+
chr6:110566708-110567008	111.663	0.0575362	0.0226245	2.5431	0.0109875	0.0665088	Fibrosis.stage	CDK19	SCENIC+
chr14:50366309-50366508	16.9991	0.128292	0.0504482	2.54305	0.0109891	0.0665158	Fibrosis.stage	MAP4K5	SCENIC+
chr9:93116033-93116333	117.398	0.0607869	0.0239063	2.54271	0.0109997	0.0665605	Fibrosis.stage	CARD19	SCENIC+
chr13:113209406-113209706	314.992	-0.0427494	0.0168168	-2.54206	0.0110201	0.0666594	Fibrosis.stage	LAMP1	SCENIC+
chr6:133993396-133993696	18.1248	0.124567	0.0490078	2.54178	0.011029	0.0666995	Fibrosis.stage	SLC2A12	SCENIC+
chr19:52638262-52638562	48.2246	0.151411	0.0595697	2.54174	0.0110302	0.0667048	Fibrosis.stage	ZNF611	SCENIC+
chr1:51990554-51990854	76.687	0.107048	0.042118	2.54163	0.0110337	0.0667226	Fibrosis.stage	BTF3L4	SCENIC+
chr4:24973872-24974172	80.8193	0.0855902	0.0336766	2.54153	0.0110368	0.066735	Fibrosis.stage	SEPSECS	SCENIC+
chr17:76529297-76529597	16.2903	0.11655	0.0458703	2.54086	0.0110581	0.0668238	Fibrosis.stage	RHBDF2	SCENIC+
chrX:53075019-53075319	14.8489	-0.168524	0.066328	-2.54077	0.0110609	0.0668367	Fibrosis.stage	KDM5C	SCENIC+
chr6:7975056-7975356	137.335	0.0917589	0.0361166	2.54063	0.0110654	0.0668574	Fibrosis.stage	TXNDC5	SCENIC+
chr14:76009674-76009974	12.1662	0.144555	0.0569006	2.54048	0.01107	0.0668772	Fibrosis.stage	GPATCH2L	SCENIC+
chr14:76009674-76009974	12.1662	0.144555	0.0569006	2.54048	0.01107	0.0668772	Fibrosis.stage	TGFB3	SCENIC+
chr14:76009674-76009974	12.1662	0.144555	0.0569006	2.54048	0.01107	0.0668772	Fibrosis.stage	IFT43	SCENIC+
chr7:77393322-77393622	17.4379	0.226158	0.0890292	2.54027	0.0110767	0.0669096	Fibrosis.stage	PTPN12	SCENIC+
chr11:1548397-1548697	110.962	0.0877574	0.0345486	2.54012	0.0110816	0.0669319	Fibrosis.stage	DUSP8	SCENIC+
chr13:114151642-114151942	123.4	0.0767863	0.0302396	2.53926	0.0111088	0.067058	Fibrosis.stage	CDC16	SCENIC+
chr13:114151642-114151942	123.4	0.0767863	0.0302396	2.53926	0.0111088	0.067058	Fibrosis.stage	RASA3	SCENIC+
chr20:34938466-34938766	37.3897	-0.133963	0.0527628	-2.53897	0.011118	0.0671067	Fibrosis.stage	ACSS2	SCENIC+
chr11:952521-952821	279.564	-0.0523435	0.0206182	-2.5387	0.0111265	0.0671443	Fibrosis.stage	AP2A2	SCENIC+
chr16:58027647-58027947	126.022	-0.0602435	0.0237358	-2.53809	0.011146	0.0672396	Fibrosis.stage	CSNK2A2	SCENIC+
chr5:179678444-179678744	277.366	-0.0510114	0.0200998	-2.53791	0.0111518	0.0672649	Fibrosis.stage	CANX	SCENIC+
chr5:179678444-179678744	277.366	-0.0510114	0.0200998	-2.53791	0.0111518	0.0672649	Fibrosis.stage	SQSTM1	SCENIC+
chr1:200243163-200243463	50.429	-0.0742095	0.0292478	-2.53727	0.0111722	0.0673572	Fibrosis.stage	NR5A2	SCENIC+
chr10:118729692-118729992	7.6558	0.135053	0.0532286	2.53722	0.0111737	0.0673648	Fibrosis.stage	CACUL1	SCENIC+
chr17:45487747-45488047	72.8224	0.0742115	0.0292496	2.53718	0.0111749	0.0673685	Fibrosis.stage	PLEKHM1	SCENIC+
chr21:41420425-41420725	198.431	-0.048138	0.0189781	-2.53651	0.0111964	0.0674682	Fibrosis.stage	BACE2	SCENIC+
chr18:22020198-22020498	98.9534	-0.0780296	0.0307653	-2.53629	0.0112034	0.0674985	Fibrosis.stage	MIB1	SCENIC+
chr4:168631495-168631795	78.6278	-0.0776894	0.0306405	-2.53552	0.0112281	0.0676028	Fibrosis.stage	PALLD	SCENIC+
chr9:71737523-71737762	13.4998	0.161725	0.0637842	2.5355	0.0112288	0.0676052	Fibrosis.stage	CEMIP2	SCENIC+
chr10:114520466-114520766	40.125	0.135428	0.053413	2.53549	0.011229	0.0676052	Fibrosis.stage	ABLIM1	SCENIC+
chr17:50102178-50102478	315.145	-0.0464026	0.0183031	-2.53522	0.0112375	0.0676433	Fibrosis.stage	ITGA3	SCENIC+
chr20:16475243-16475543	26.5434	0.150528	0.059385	2.53478	0.0112519	0.0677076	Fibrosis.stage	KIF16B	SCENIC+
chr6:5457164-5457464	134.657	0.139669	0.0551029	2.5347	0.0112542	0.0677191	Fibrosis.stage	FARS2	SCENIC+
chr6:160141341-160141641	56.5689	0.0936043	0.0369302	2.53463	0.0112567	0.0677288	Fibrosis.stage	IGF2R	SCENIC+
chr4:37928482-37928782	32.2907	-0.120783	0.0476697	-2.53375	0.011285	0.0678643	Fibrosis.stage	TBC1D1	SCENIC+
chr3:129161247-129161547	145.207	-0.0533219	0.0210467	-2.5335	0.011293	0.0679014	Fibrosis.stage	HMCES	SCENIC+
chr10:80277570-80277870	89.3693	-0.0830768	0.0327994	-2.53287	0.0113131	0.067997	Fibrosis.stage	MAT1A	SCENIC+
chr10:80277570-80277870	89.3693	-0.0830768	0.0327994	-2.53287	0.0113131	0.067997	Fibrosis.stage	ANXA11	SCENIC+
chr11:19723586-19723886	78.5974	0.13918	0.0549558	2.53258	0.0113226	0.0680436	Fibrosis.stage	NAV2	SCENIC+
chr11:78208730-78209030	14.25	0.10843	0.0428162	2.53245	0.0113267	0.068057	Fibrosis.stage	USP35	SCENIC+
chr14:75452960-75453260	50.9199	0.0790073	0.0311982	2.53243	0.0113274	0.0680599	Fibrosis.stage	JDP2	SCENIC+
chr12:7096069-7096369	69.2948	-0.0801969	0.031676	-2.53179	0.0113482	0.06816	Fibrosis.stage	C1RL	SCENIC+
chr12:7096069-7096369	69.2948	-0.0801969	0.031676	-2.53179	0.0113482	0.06816	Fibrosis.stage	RBP5	SCENIC+
chr4:47714344-47714644	31.6507	-0.107456	0.0424485	-2.53144	0.0113596	0.0682165	Fibrosis.stage	ATP10D	SCENIC+
chr8:11867972-11868272	317.472	-0.0444009	0.0175442	-2.5308	0.0113802	0.0683062	Fibrosis.stage	GATA4	SCENIC+
chr11:12842276-12842516	18.6483	0.104373	0.0412512	2.53019	0.0114001	0.0683982	Fibrosis.stage	TEAD1	SCENIC+
chr7:37354552-37354852	63.7804	0.15145	0.0598574	2.53017	0.0114006	0.0684	Fibrosis.stage	ELMO1	SCENIC+
chr11:126113616-126113916	230.904	-0.0548007	0.0216626	-2.52974	0.0114149	0.0684741	Fibrosis.stage	CDON	SCENIC+
chr5:149036961-149037261	10.9396	0.186709	0.0738086	2.52964	0.0114179	0.0684847	Fibrosis.stage	ABLIM3	SCENIC+
chr19:45020129-45020429	61.3837	-0.073739	0.0291552	-2.52919	0.0114326	0.068553	Fibrosis.stage	APOC1	SCENIC+
chr19:45020129-45020429	61.3837	-0.073739	0.0291552	-2.52919	0.0114326	0.068553	Fibrosis.stage	APOC4	SCENIC+
chr12:21529019-21529248	19.6914	-0.132145	0.0522499	-2.52909	0.011436	0.0685697	Fibrosis.stage	GYS2	SCENIC+
chr12:21529019-21529248	19.6914	-0.132145	0.0522499	-2.52909	0.011436	0.0685697	Fibrosis.stage	SLCO1A2	SCENIC+
chr16:31202213-31202513	41.2026	0.0891764	0.0352622	2.52895	0.0114403	0.0685783	Fibrosis.stage	ITGAM	SCENIC+
chr7:137899125-137899425	71.7995	-0.0598087	0.0236502	-2.52888	0.0114426	0.0685879	Fibrosis.stage	CREB3L2	SCENIC+
chr18:24027247-24027547	32.7443	0.112746	0.0445836	2.52886	0.0114433	0.0685901	Fibrosis.stage	CABYR	SCENIC+
chr18:24027247-24027547	32.7443	0.112746	0.0445836	2.52886	0.0114433	0.0685901	Fibrosis.stage	TTC39C	SCENIC+
chr1:9316098-9316398	27.0718	0.142302	0.0562811	2.52841	0.0114579	0.0686487	Fibrosis.stage	SPSB1	SCENIC+
chr10:133353604-133353904	172.656	-0.0618597	0.024466	-2.52839	0.0114586	0.0686513	Fibrosis.stage	KNDC1	SCENIC+
chr12:120350981-120351281	144.79	-0.056639	0.0224025	-2.52824	0.0114635	0.0686711	Fibrosis.stage	DYNLL1	SCENIC+
chr12:120350981-120351281	144.79	-0.056639	0.0224025	-2.52824	0.0114635	0.0686711	Fibrosis.stage	COX6A1	SCENIC+
chr1:246507155-246507455	223.862	-0.0424013	0.0167714	-2.52819	0.0114651	0.0686755	Fibrosis.stage	CNST	SCENIC+
chr1:246507155-246507455	223.862	-0.0424013	0.0167714	-2.52819	0.0114651	0.0686755	Fibrosis.stage	SMYD3	SCENIC+
chr10:114632042-114632342	292.38	-0.0577875	0.0228617	-2.5277	0.0114811	0.0687453	Fibrosis.stage	ABLIM1	SCENIC+
chr1:54875848-54876148	47.8282	-0.0798422	0.0315871	-2.52769	0.0114817	0.0687475	Fibrosis.stage	TTC22	SCENIC+
chr2:17727047-17727347	14.2293	-0.122477	0.0484616	-2.5273	0.0114942	0.0687971	Fibrosis.stage	VSNL1	SCENIC+
chr2:232668019-232668319	40.389	-0.160255	0.0634121	-2.52721	0.0114974	0.068814	Fibrosis.stage	GIGYF2	SCENIC+
chr6:111610512-111610812	89.3212	0.0862207	0.0341177	2.52716	0.011499	0.0688221	Fibrosis.stage	REV3L	SCENIC+
chr11:83062931-83063231	25.3143	0.141231	0.0558869	2.52708	0.0115016	0.0688353	Fibrosis.stage	RAB30	SCENIC+
chr15:75893845-75894145	10.6838	0.17039	0.0674411	2.5265	0.0115207	0.0689145	Fibrosis.stage	FBXO22	SCENIC+
chr1:94025926-94026226	43.9218	0.0683231	0.0270431	2.52645	0.011522	0.0689201	Fibrosis.stage	ARHGAP29	SCENIC+
chr10:116272032-116272332	94.4872	-0.0601223	0.0237978	-2.52638	0.0115245	0.0689308	Fibrosis.stage	GFRA1	SCENIC+
chr5:154198936-154199236	6.63624	0.161411	0.0638968	2.52612	0.0115329	0.0689686	Fibrosis.stage	GALNT10	SCENIC+
chr19:56071233-56071533	128.682	-0.10268	0.0406509	-2.5259	0.0115403	0.0690005	Fibrosis.stage	ZNF444	SCENIC+
chr3:180989631-180989931	328.468	-0.0624319	0.0247189	-2.52568	0.0115475	0.0690371	Fibrosis.stage	FXR1	SCENIC+
chr4:76280567-76280867	44.9503	0.0721862	0.0285829	2.5255	0.0115533	0.0690617	Fibrosis.stage	STBD1	SCENIC+
chr6:89401134-89401434	10.1708	0.154471	0.0611693	2.52531	0.0115597	0.0690888	Fibrosis.stage	RRAGD	SCENIC+
chr16:19830059-19830359	45.6054	0.133243	0.0527665	2.52514	0.0115653	0.0691163	Fibrosis.stage	GPRC5B	SCENIC+
chr16:19830059-19830359	45.6054	0.133243	0.0527665	2.52514	0.0115653	0.0691163	Fibrosis.stage	VPS35L	SCENIC+
chr6:2818026-2818326	7.48065	0.20345	0.0805819	2.52476	0.0115777	0.0691752	Fibrosis.stage	SERPINB6	SCENIC+
chr19:35013013-35013313	100.281	-0.0562278	0.0222722	-2.52457	0.011584	0.0692028	Fibrosis.stage	HPN	SCENIC+
chr6:137219300-137219600	391.188	-0.0526875	0.0208717	-2.52435	0.0115913	0.0692326	Fibrosis.stage	IFNGR1	SCENIC+
chr7:6055497-6055797	60.7295	0.0869782	0.0344572	2.52424	0.0115949	0.0692433	Fibrosis.stage	CCZ1	SCENIC+
chr7:6055497-6055797	60.7295	0.0869782	0.0344572	2.52424	0.0115949	0.0692433	Fibrosis.stage	USP42	SCENIC+
chr10:124145175-124145475	55.965	0.164254	0.065081	2.52384	0.0116081	0.0692967	Fibrosis.stage	CHST15	SCENIC+
chr19:35285111-35285411	53.9799	-0.186266	0.0738029	-2.52383	0.0116083	0.0692967	Fibrosis.stage	HAMP	SCENIC+
chr22:49948970-49949270	151.111	0.112204	0.0444756	2.52283	0.0116414	0.0694493	Fibrosis.stage	PIM3	SCENIC+
chr2:218292405-218292705	330.497	-0.0384243	0.0152307	-2.52282	0.0116417	0.0694493	Fibrosis.stage	TMBIM1	SCENIC+
chr2:218292405-218292705	330.497	-0.0384243	0.0152307	-2.52282	0.0116417	0.0694493	Fibrosis.stage	PNKD	SCENIC+
chr17:59786525-59786825	80.8299	0.129685	0.051414	2.52236	0.0116569	0.0695149	Fibrosis.stage	PTRH2	SCENIC+
chr17:27905942-27906242	53.7046	0.086596	0.0343367	2.52197	0.01167	0.0695792	Fibrosis.stage	NLK	SCENIC+
chr15:55944678-55944978	31.7375	0.118264	0.0469031	2.52145	0.0116871	0.0696584	Fibrosis.stage	NEDD4	SCENIC+
chr15:55944678-55944978	31.7375	0.118264	0.0469031	2.52145	0.0116871	0.0696584	Fibrosis.stage	RFX7	SCENIC+
chr15:62087743-62088043	26.423	0.159562	0.0632932	2.521	0.0117022	0.0697215	Fibrosis.stage	VPS13C	SCENIC+
chr15:62087743-62088043	26.423	0.159562	0.0632932	2.521	0.0117022	0.0697215	Fibrosis.stage	C2CD4A	SCENIC+
chr17:82231889-82232189	97.9242	0.0986834	0.0391484	2.52075	0.0117104	0.0697617	Fibrosis.stage	CSNK1D	SCENIC+
chr17:82231889-82232189	97.9242	0.0986834	0.0391484	2.52075	0.0117104	0.0697617	Fibrosis.stage	FASN	SCENIC+
chr1:230299435-230299735	50.4396	0.133059	0.0527862	2.52072	0.0117115	0.0697671	Fibrosis.stage	GALNT2	SCENIC+
chr16:57676800-57677010	34.4595	0.105084	0.0416902	2.5206	0.0117154	0.0697842	Fibrosis.stage	KIFC3	SCENIC+
chr4:39961523-39961823	27.2613	-0.106971	0.0424401	-2.52052	0.0117183	0.0697951	Fibrosis.stage	PDS5A	SCENIC+
chr1:37486958-37487258	35.1031	0.110092	0.0436793	2.52047	0.0117199	0.0698033	Fibrosis.stage	MEAF6	SCENIC+
chr1:37486958-37487258	35.1031	0.110092	0.0436793	2.52047	0.0117199	0.0698033	Fibrosis.stage	SNIP1	SCENIC+
chr1:37486958-37487258	35.1031	0.110092	0.0436793	2.52047	0.0117199	0.0698033	Fibrosis.stage	ZC3H12A	SCENIC+
chr1:37486958-37487258	35.1031	0.110092	0.0436793	2.52047	0.0117199	0.0698033	Fibrosis.stage	GNL2	SCENIC+
chr15:67935302-67935602	47.0786	-0.215439	0.0855074	-2.51953	0.011751	0.0699446	Fibrosis.stage	PIAS1	SCENIC+
chr2:200590140-200590440	93.3851	-0.0822773	0.0326577	-2.51938	0.011756	0.0699626	Fibrosis.stage	SPATS2L	SCENIC+
chr10:28806643-28806943	24.2741	0.0941371	0.0373666	2.51928	0.0117594	0.0699814	Fibrosis.stage	BAMBI	SCENIC+
chr14:91836474-91836774	124.163	0.232792	0.0924108	2.51909	0.0117657	0.0700167	Fibrosis.stage	TC2N	SCENIC+
chr3:122444571-122444871	44.4644	-0.130782	0.0519223	-2.51881	0.0117752	0.0700568	Fibrosis.stage	KPNA1	SCENIC+
chr19:50325571-50325871	249.417	-0.0435375	0.0172868	-2.51854	0.0117842	0.0700911	Fibrosis.stage	MYH14	SCENIC+
chr21:34888044-34888277	113.543	0.0823394	0.0326954	2.51838	0.0117898	0.0701154	Fibrosis.stage	RUNX1	SCENIC+
chr7:140252812-140253112	32.1379	0.11715	0.0465191	2.51832	0.0117915	0.0701204	Fibrosis.stage	KDM7A	SCENIC+
chr5:142360813-142361113	56.6896	0.121066	0.0480832	2.51784	0.0118079	0.0701989	Fibrosis.stage	SPRY4	SCENIC+
chr20:6056225-6056525	128.877	-0.0748057	0.0297107	-2.51781	0.0118088	0.0702025	Fibrosis.stage	CRLS1	SCENIC+
chr13:49453116-49453416	31.5024	-0.148732	0.0590749	-2.51768	0.0118132	0.0702153	Fibrosis.stage	SETDB2	SCENIC+
chr10:95517525-95517825	75.8413	0.112295	0.044604	2.51761	0.0118156	0.0702253	Fibrosis.stage	ALDH18A1	SCENIC+
chr10:27155107-27155407	270.815	-0.0438427	0.0174172	-2.51721	0.011829	0.0702864	Fibrosis.stage	ANKRD26	SCENIC+
chr9:127943745-127944045	88.9458	-0.0647764	0.0257356	-2.517	0.0118359	0.0703197	Fibrosis.stage	DPM2	SCENIC+
chr9:127943745-127944045	88.9458	-0.0647764	0.0257356	-2.517	0.0118359	0.0703197	Fibrosis.stage	FPGS	SCENIC+
chr15:77993939-77994239	50.468	0.105737	0.0420124	2.5168	0.0118425	0.0703513	Fibrosis.stage	TBC1D2B	SCENIC+
chr9:111975732-111976032	86.7939	0.0616015	0.0244799	2.51641	0.0118556	0.0704118	Fibrosis.stage	UGCG	SCENIC+
chr21:31592547-31592847	27.7744	-0.0951343	0.0378086	-2.51621	0.0118625	0.0704456	Fibrosis.stage	TIAM1	SCENIC+
chr2:26018158-26018458	110.342	0.0782576	0.0311052	2.5159	0.0118729	0.0704917	Fibrosis.stage	RAB10	SCENIC+
chr8:122817230-122817470	30.494	0.102764	0.0408467	2.51584	0.0118748	0.070499	Fibrosis.stage	ZHX2	SCENIC+
chr9:95189280-95189580	14.2384	0.146815	0.0583577	2.51577	0.0118772	0.0705104	Fibrosis.stage	FANCC	SCENIC+
chr20:31674930-31675230	23.441	0.128929	0.0512525	2.51557	0.011884	0.0705397	Fibrosis.stage	HM13	SCENIC+
chr11:1850235-1850535	7.71697	0.123994	0.0493009	2.51505	0.0119014	0.0706227	Fibrosis.stage	IFITM10	SCENIC+
chr7:112484822-112485122	8.72526	0.165118	0.0656665	2.5145	0.0119203	0.070704	Fibrosis.stage	IFRD1	SCENIC+
chr3:47441858-47442142	49.0273	0.0692414	0.0275386	2.51434	0.0119255	0.0707275	Fibrosis.stage	SMARCC1	SCENIC+
chr3:185911894-185912194	28.1939	-0.104967	0.041764	-2.51335	0.0119591	0.0708694	Fibrosis.stage	IGF2BP2	SCENIC+
chr1:109927989-109928289	91.6974	0.0834064	0.0331865	2.51327	0.0119619	0.0708752	Fibrosis.stage	CSF1	SCENIC+
chr21:39343222-39343522	18.7817	0.181918	0.0723841	2.51323	0.0119632	0.070878	Fibrosis.stage	HMGN1	SCENIC+
chr22:46634996-46635296	91.7852	-0.130809	0.0520487	-2.5132	0.011964	0.0708791	Fibrosis.stage	TBC1D22A	SCENIC+
chr2:9550265-9550565	8.87104	0.119526	0.0475597	2.51318	0.0119648	0.0708822	Fibrosis.stage	ASAP2	SCENIC+
chr3:100316646-100316946	104.291	-0.050605	0.0201397	-2.5127	0.0119811	0.0709571	Fibrosis.stage	NIT2	SCENIC+
chr6:26025687-26025987	68.758	0.0922269	0.0367055	2.51262	0.0119839	0.07097	Fibrosis.stage	TRIM38	SCENIC+
chr6:26025687-26025987	68.758	0.0922269	0.0367055	2.51262	0.0119839	0.07097	Fibrosis.stage	SLC17A2	SCENIC+
chr10:102975476-102975776	39.4749	-0.105316	0.0419162	-2.51254	0.0119865	0.0709802	Fibrosis.stage	CNNM2	SCENIC+
chr10:102975476-102975776	39.4749	-0.105316	0.0419162	-2.51254	0.0119865	0.0709802	Fibrosis.stage	NT5C2	SCENIC+
chr1:116672586-116672886	28.8733	0.0756693	0.0301177	2.51246	0.0119894	0.0709964	Fibrosis.stage	IGSF3	SCENIC+
chr15:85786136-85786436	71.0175	0.0744209	0.029623	2.51227	0.0119958	0.0710214	Fibrosis.stage	AKAP13	SCENIC+
chr4:108690752-108691052	57.7682	-0.120989	0.0481598	-2.51224	0.0119966	0.0710235	Fibrosis.stage	RPL34	SCENIC+
chr19:48835750-48836050	160.821	-0.0501717	0.0199731	-2.51196	0.0120063	0.071062	Fibrosis.stage	PLEKHA4	SCENIC+
chr1:62690439-62690739	57.3523	0.0938641	0.0373709	2.51169	0.0120155	0.0710986	Fibrosis.stage	DOCK7	SCENIC+
chr1:62690439-62690739	57.3523	0.0938641	0.0373709	2.51169	0.0120155	0.0710986	Fibrosis.stage	ANGPTL3	SCENIC+
chr7:100641742-100642042	123.11	-0.0592822	0.0236054	-2.51138	0.012026	0.0711455	Fibrosis.stage	TFR2	SCENIC+
chr17:30332084-30332384	34.073	0.165388	0.0658596	2.51122	0.0120316	0.0711669	Fibrosis.stage	GOSR1	SCENIC+
chr17:30332084-30332384	34.073	0.165388	0.0658596	2.51122	0.0120316	0.0711669	Fibrosis.stage	NSRP1	SCENIC+
chr12:116368555-116368855	50.0301	-0.123177	0.0490536	-2.51107	0.0120367	0.0711905	Fibrosis.stage	MED13L	SCENIC+
chr19:18251831-18252131	64.8185	-0.0576501	0.0229606	-2.51082	0.012045	0.0712268	Fibrosis.stage	JUND	SCENIC+
chr19:2540866-2541166	178.267	0.0697346	0.0277818	2.51008	0.0120703	0.0713435	Fibrosis.stage	TMPRSS9	SCENIC+
chr19:344685-344985	93.3139	0.074557	0.0297038	2.51002	0.0120726	0.0713507	Fibrosis.stage	SHC2	SCENIC+
chr6:139013253-139013553	106.999	-0.112269	0.04473	-2.50993	0.0120754	0.0713657	Fibrosis.stage	ABRACL	SCENIC+
chr6:139013253-139013553	106.999	-0.112269	0.04473	-2.50993	0.0120754	0.0713657	Fibrosis.stage	REPS1	SCENIC+
chr6:139013253-139013553	106.999	-0.112269	0.04473	-2.50993	0.0120754	0.0713657	Fibrosis.stage	ECT2L	SCENIC+
chr9:109452802-109453102	20.7819	0.139653	0.0556405	2.50992	0.012076	0.0713679	Fibrosis.stage	PTPN3	SCENIC+
chr19:23884399-23884699	67.5148	-0.0987182	0.0393318	-2.50988	0.0120772	0.0713727	Fibrosis.stage	ZNF254	SCENIC+
chr15:82132853-82133080	34.2287	0.13486	0.0537376	2.50959	0.012087	0.0714152	Fibrosis.stage	EFL1	SCENIC+
chr7:76303475-76303775	245.799	-0.0588962	0.0234752	-2.50887	0.0121119	0.0715171	Fibrosis.stage	HSPB1	SCENIC+
chr12:98574820-98575120	28.6517	0.0942675	0.037575	2.50878	0.0121149	0.0715285	Fibrosis.stage	SLC25A3	SCENIC+
chr2:27081243-27081543	222.132	-0.0665735	0.0265369	-2.50871	0.0121172	0.0715381	Fibrosis.stage	SLC5A6	SCENIC+
chr2:27081243-27081543	222.132	-0.0665735	0.0265369	-2.50871	0.0121172	0.0715381	Fibrosis.stage	TMEM214	SCENIC+
chr14:59374065-59374365	16.6371	0.137879	0.054989	2.5074	0.0121623	0.0717393	Fibrosis.stage	DAAM1	SCENIC+
chr3:56801855-56802155	225.217	0.056285	0.0224513	2.50698	0.0121768	0.0717978	Fibrosis.stage	TASOR	SCENIC+
chr9:111828253-111828553	12.3875	0.121511	0.04847	2.50693	0.0121785	0.0718007	Fibrosis.stage	SHOC1	SCENIC+
chr9:86054760-86055060	11.4942	0.221187	0.0882326	2.50687	0.0121807	0.0718071	Fibrosis.stage	GOLM1	SCENIC+
chr9:86054760-86055060	11.4942	0.221187	0.0882326	2.50687	0.0121807	0.0718071	Fibrosis.stage	NAA35	SCENIC+
chr4:10109134-10109434	15.563	0.135973	0.0542414	2.50681	0.0121828	0.0718142	Fibrosis.stage	WDR1	SCENIC+
chr10:34539650-34539950	106.824	-0.0490205	0.0195571	-2.50653	0.0121921	0.071848	Fibrosis.stage	PARD3	SCENIC+
chr22:49970874-49971174	290.065	-0.0676899	0.0270071	-2.50637	0.0121978	0.0718787	Fibrosis.stage	CRELD2	SCENIC+
chr19:1254584-1254884	112.104	-0.074291	0.0296417	-2.5063	0.0122002	0.0718881	Fibrosis.stage	GAMT	SCENIC+
chr19:1254584-1254884	112.104	-0.074291	0.0296417	-2.5063	0.0122002	0.0718881	Fibrosis.stage	MIDN	SCENIC+
chr18:59005268-59005568	7.61196	0.131246	0.0523679	2.50623	0.0122028	0.0718955	Fibrosis.stage	ZNF532	SCENIC+
chr4:47936363-47936663	22.9234	-0.128788	0.0513944	-2.50587	0.0122151	0.0719578	Fibrosis.stage	NIPAL1	SCENIC+
chr1:28634266-28634566	15.8762	0.150264	0.0599738	2.50549	0.0122282	0.0720014	Fibrosis.stage	GMEB1	SCENIC+
chr1:28634266-28634566	15.8762	0.150264	0.0599738	2.50549	0.0122282	0.0720014	Fibrosis.stage	TRNAU1AP	SCENIC+
chr1:28634266-28634566	15.8762	0.150264	0.0599738	2.50549	0.0122282	0.0720014	Fibrosis.stage	RCC1	SCENIC+
chr1:28634266-28634566	15.8762	0.150264	0.0599738	2.50549	0.0122282	0.0720014	Fibrosis.stage	YTHDF2	SCENIC+
chr2:109703148-109703448	54.3786	0.0745279	0.0297464	2.50544	0.0122299	0.0720087	Fibrosis.stage	SOWAHC	SCENIC+
chr4:88539541-88539841	39.7883	-0.0698079	0.0278648	-2.50523	0.0122371	0.0720399	Fibrosis.stage	HERC3	SCENIC+
chr3:46868965-46869265	88.9766	-0.090471	0.0361219	-2.50461	0.0122588	0.0721261	Fibrosis.stage	SETD2	SCENIC+
chr17:76240718-76241018	113.383	0.0800193	0.0319501	2.50451	0.0122621	0.0721329	Fibrosis.stage	RNF157	SCENIC+
chr17:76240718-76241018	113.383	0.0800193	0.0319501	2.50451	0.0122621	0.0721329	Fibrosis.stage	UBALD2	SCENIC+
chr5:42799754-42800028	23.9518	-0.141806	0.0566242	-2.50434	0.0122679	0.0721498	Fibrosis.stage	CCDC152	SCENIC+
chr5:42799754-42800028	23.9518	-0.141806	0.0566242	-2.50434	0.0122679	0.0721498	Fibrosis.stage	SELENOP	SCENIC+
chr17:61621391-61621691	17.5681	-0.168279	0.0672003	-2.50414	0.012275	0.0721831	Fibrosis.stage	BRIP1	SCENIC+
chr7:140175506-140175806	273.119	-0.0550824	0.0219978	-2.50399	0.01228	0.0722073	Fibrosis.stage	KDM7A	SCENIC+
chr2:218823406-218823706	17.4896	-0.134543	0.0537334	-2.50389	0.0122835	0.0722149	Fibrosis.stage	CYP27A1	SCENIC+
chr7:105487930-105488230	22.1785	0.111702	0.0446174	2.50354	0.0122957	0.0722724	Fibrosis.stage	PUS7	SCENIC+
chr7:105487930-105488230	22.1785	0.111702	0.0446174	2.50354	0.0122957	0.0722724	Fibrosis.stage	SRPK2	SCENIC+
chr2:63840755-63841055	246.351	-0.0430141	0.0171824	-2.50338	0.0123012	0.0722952	Fibrosis.stage	WDPCP	SCENIC+
chr2:63840755-63841055	246.351	-0.0430141	0.0171824	-2.50338	0.0123012	0.0722952	Fibrosis.stage	UGP2	SCENIC+
chr19:15672867-15673167	188.538	-0.0628347	0.0251046	-2.50291	0.0123176	0.0723734	Fibrosis.stage	CYP4F3	SCENIC+
chr19:15672867-15673167	188.538	-0.0628347	0.0251046	-2.50291	0.0123176	0.0723734	Fibrosis.stage	CYP4F12	SCENIC+
chr21:33207540-33207840	57.0473	0.0921372	0.0368256	2.50199	0.0123499	0.0725194	Fibrosis.stage	IL10RB	SCENIC+
chr21:33207540-33207840	57.0473	0.0921372	0.0368256	2.50199	0.0123499	0.0725194	Fibrosis.stage	IFNAR1	SCENIC+
chr21:33207540-33207840	57.0473	0.0921372	0.0368256	2.50199	0.0123499	0.0725194	Fibrosis.stage	IFNAR2	SCENIC+
chr3:58206372-58206672	39.75	0.0874567	0.0349572	2.50183	0.0123555	0.0725382	Fibrosis.stage	FLNB	SCENIC+
chr11:114277634-114277934	250.984	-0.0535737	0.021414	-2.50181	0.0123562	0.072541	Fibrosis.stage	ZBTB16	SCENIC+
chr17:50542043-50542343	305.342	-0.0441589	0.0176517	-2.50168	0.0123605	0.0725637	Fibrosis.stage	ACSF2	SCENIC+
chr12:56768508-56768808	120.501	-0.0593739	0.0237356	-2.50147	0.0123679	0.0725996	Fibrosis.stage	HSD17B6	SCENIC+
chr12:56768508-56768808	120.501	-0.0593739	0.0237356	-2.50147	0.0123679	0.0725996	Fibrosis.stage	PTGES3	SCENIC+
chr11:35158807-35159107	18.0756	0.16628	0.0664784	2.50127	0.012375	0.0726321	Fibrosis.stage	PDHX	SCENIC+
chr4:141144259-141144559	11.6292	-0.210259	0.0840644	-2.50117	0.0123784	0.0726481	Fibrosis.stage	ZNF330	SCENIC+
chr10:116226050-116226350	34.5002	-0.0942302	0.0376823	-2.50065	0.0123965	0.0727261	Fibrosis.stage	GFRA1	SCENIC+
chr19:19101610-19101910	165.453	-0.0706675	0.0282618	-2.50046	0.0124031	0.0727593	Fibrosis.stage	SLC25A42	SCENIC+
chr7:99971206-99971506	77.8085	-0.0841317	0.0336541	-2.4999	0.0124229	0.0728445	Fibrosis.stage	AZGP1	SCENIC+
chr7:99971206-99971506	77.8085	-0.0841317	0.0336541	-2.4999	0.0124229	0.0728445	Fibrosis.stage	ZKSCAN1	SCENIC+
chr2:23359916-23360216	98.7708	0.119893	0.0479604	2.49983	0.0124254	0.0728536	Fibrosis.stage	KLHL29	SCENIC+
chr7:87574643-87574943	19.8789	0.195924	0.078381	2.49963	0.0124321	0.072874	Fibrosis.stage	ABCB4	SCENIC+
chr7:87574643-87574943	19.8789	0.195924	0.078381	2.49963	0.0124321	0.072874	Fibrosis.stage	ABCB1	SCENIC+
chr6:28922076-28922376	58.0982	0.159717	0.0638988	2.49953	0.012436	0.07289	Fibrosis.stage	TRIM27	SCENIC+
chr19:18489084-18489384	92.6284	-0.0808313	0.03234	-2.49942	0.0124397	0.0729007	Fibrosis.stage	UBA52	SCENIC+
chr12:54432308-54432608	56.6732	0.137605	0.0550771	2.49841	0.0124753	0.0730645	Fibrosis.stage	HNRNPA1	SCENIC+
chrX:134990820-134991120	12.7706	0.124895	0.0499952	2.49814	0.0124845	0.0731095	Fibrosis.stage	MOSPD1	SCENIC+
chr18:57738158-57738458	63.1024	0.114839	0.0459707	2.4981	0.0124863	0.073115	Fibrosis.stage	ATP8B1	SCENIC+
chr9:121334075-121334375	27.0269	0.152017	0.060858	2.4979	0.012493	0.0731423	Fibrosis.stage	STOM	SCENIC+
chr2:39547002-39547302	19.5068	0.16831	0.0673816	2.49786	0.0124946	0.0731506	Fibrosis.stage	MAP4K3	SCENIC+
chr7:151429819-151430119	20.2487	0.108627	0.043497	2.49734	0.0125128	0.0732294	Fibrosis.stage	NUB1	SCENIC+
chr8:29975233-29975533	64.7527	0.104903	0.042007	2.49728	0.0125149	0.0732407	Fibrosis.stage	SARAF	SCENIC+
chr8:29975233-29975533	64.7527	0.104903	0.042007	2.49728	0.0125149	0.0732407	Fibrosis.stage	LEPROTL1	SCENIC+
chr10:120841877-120842177	41.9232	0.105139	0.0421025	2.49722	0.0125171	0.0732496	Fibrosis.stage	WDR11	SCENIC+
chr4:102868812-102869112	331.963	-0.0413345	0.016554	-2.49695	0.0125265	0.0732957	Fibrosis.stage	MANBA	SCENIC+
chr4:102868812-102869112	331.963	-0.0413345	0.016554	-2.49695	0.0125265	0.0732957	Fibrosis.stage	UBE2D3	SCENIC+
chr5:132878063-132878363	78.8035	0.0746151	0.0298843	2.4968	0.012532	0.0733159	Fibrosis.stage	SHROOM1	SCENIC+
chr5:132878063-132878363	78.8035	0.0746151	0.0298843	2.4968	0.012532	0.0733159	Fibrosis.stage	LEAP2	SCENIC+
chr19:44944767-44945067	122.439	-0.0497429	0.0199229	-2.49677	0.0125331	0.0733209	Fibrosis.stage	CBLC	SCENIC+
chr11:47376607-47376907	22.3425	0.103317	0.0413818	2.49668	0.0125361	0.0733335	Fibrosis.stage	CELF1	SCENIC+
chr3:149609673-149609973	24.3723	0.106479	0.0426625	2.49584	0.0125659	0.0734813	Fibrosis.stage	WWTR1	SCENIC+
chr2:102064249-102064549	59.2871	0.0970475	0.0388842	2.4958	0.0125672	0.0734876	Fibrosis.stage	IL1RL2	SCENIC+
chr2:102064249-102064549	59.2871	0.0970475	0.0388842	2.4958	0.0125672	0.0734876	Fibrosis.stage	IL1R1	SCENIC+
chr11:117299573-117299873	123.773	-0.0728957	0.0292074	-2.4958	0.0125675	0.0734883	Fibrosis.stage	BACE1	SCENIC+
chr7:37448756-37449056	176.921	-0.0475555	0.0190581	-2.49529	0.0125854	0.0735774	Fibrosis.stage	ELMO1	SCENIC+
chr19:49085122-49085422	382.32	-0.0610898	0.0244822	-2.49527	0.0125861	0.0735787	Fibrosis.stage	BAX	SCENIC+
chr11:58927415-58927715	202.838	-0.0633937	0.0254089	-2.49494	0.0125977	0.0736278	Fibrosis.stage	GLYATL1	SCENIC+
chr11:49177530-49177830	12.2699	-0.149904	0.0600833	-2.49494	0.0125978	0.0736278	Fibrosis.stage	FOLH1	SCENIC+
chr5:42798324-42798624	64.706	-0.120308	0.0482236	-2.4948	0.0126028	0.0736488	Fibrosis.stage	GHR	SCENIC+
chr10:22618256-22618556	8.94059	0.165602	0.0663817	2.49469	0.0126067	0.0736669	Fibrosis.stage	PIP4K2A	SCENIC+
chr5:110702760-110703060	17.2845	-0.114479	0.0458921	-2.49452	0.0126126	0.0736945	Fibrosis.stage	TMEM232	SCENIC+
chr16:4384499-4384799	45.0874	-0.0827856	0.0331882	-2.49443	0.0126161	0.0737081	Fibrosis.stage	HMOX2	SCENIC+
chr2:176391061-176391361	15.244	-0.124096	0.0497503	-2.49437	0.0126181	0.0737169	Fibrosis.stage	MTX2	SCENIC+
chr3:42600444-42600744	456.966	-0.0485041	0.019446	-2.49429	0.0126209	0.0737274	Fibrosis.stage	NKTR	SCENIC+
chr13:26622033-26622333	49.3306	0.144804	0.0580545	2.49428	0.0126214	0.0737288	Fibrosis.stage	WASF3	SCENIC+
chr17:81634495-81634795	50.1474	0.120998	0.048511	2.49423	0.012623	0.073737	Fibrosis.stage	SLC25A10	SCENIC+
chr10:110426272-110426572	15.2942	0.168227	0.0674509	2.49406	0.0126291	0.0737653	Fibrosis.stage	DUSP5	SCENIC+
chr3:133536469-133536769	54.47	0.0688665	0.0276122	2.49406	0.0126292	0.0737653	Fibrosis.stage	CDV3	SCENIC+
chr9:37422480-37422780	379.01	-0.0606397	0.0243139	-2.49403	0.0126302	0.0737697	Fibrosis.stage	ZCCHC7	SCENIC+
chr15:44711356-44711656	195.733	-0.0445796	0.0178805	-2.4932	0.0126597	0.0738938	Fibrosis.stage	SPG11	SCENIC+
chr16:83953514-83953814	231.861	-0.0528691	0.0212065	-2.49306	0.0126649	0.0739135	Fibrosis.stage	OSGIN1	SCENIC+
chr17:55699229-55699529	41.728	0.154761	0.0620772	2.49304	0.0126653	0.0739147	Fibrosis.stage	TMEM100	SCENIC+
chr7:1460927-1461227	179.557	-0.0506579	0.0203204	-2.49296	0.0126683	0.0739267	Fibrosis.stage	MAFK	SCENIC+
chr2:69779320-69779551	23.8888	0.141624	0.0568126	2.49282	0.0126731	0.0739433	Fibrosis.stage	MXD1	SCENIC+
chr2:69779320-69779551	23.8888	0.141624	0.0568126	2.49282	0.0126731	0.0739433	Fibrosis.stage	ANXA4	SCENIC+
chr7:127594608-127594908	77.2066	0.067208	0.0269698	2.49197	0.0127037	0.074081	Fibrosis.stage	SND1	SCENIC+
chr14:68825820-68826120	126.835	-0.0717647	0.0288063	-2.49128	0.0127284	0.074184	Fibrosis.stage	ACTN1	SCENIC+
chr7:143381097-143381397	378.812	-0.0473706	0.0190151	-2.49121	0.0127307	0.0741896	Fibrosis.stage	GSTK1	SCENIC+
chr20:32155193-32155493	118.87	0.10795	0.0433321	2.49121	0.0127307	0.0741896	Fibrosis.stage	TM9SF4	SCENIC+
chr20:32155193-32155493	118.87	0.10795	0.0433321	2.49121	0.0127307	0.0741896	Fibrosis.stage	POFUT1	SCENIC+
chr15:81309901-81310201	21.0623	-0.128896	0.0517416	-2.49115	0.0127329	0.0741987	Fibrosis.stage	STARD5	SCENIC+
chrX:47582181-47582481	39.853	0.188132	0.0755218	2.4911	0.0127349	0.0742052	Fibrosis.stage	TIMP1	SCENIC+
chr1:225889814-225890114	75.4469	0.0642026	0.0257732	2.49106	0.0127364	0.0742124	Fibrosis.stage	TMEM63A	SCENIC+
chr3:142645410-142645710	34.2882	0.119029	0.0477916	2.49059	0.012753	0.074291	Fibrosis.stage	ATR	SCENIC+
chr10:119103875-119104175	349.633	-0.0514389	0.0206546	-2.49043	0.0127588	0.0743181	Fibrosis.stage	GRK5	SCENIC+
chr1:116268248-116268548	41.9359	0.0999782	0.0401495	2.49015	0.012769	0.0743617	Fibrosis.stage	ATP1A1	SCENIC+
chr11:76783102-76783402	379.228	-0.0676065	0.0271499	-2.49012	0.0127702	0.0743671	Fibrosis.stage	TSKU	SCENIC+
chrX:102863817-102864117	54.156	-0.0840416	0.0337637	-2.48911	0.0128063	0.0745275	Fibrosis.stage	ARMCX5-GPRASP2	SCENIC+
chr20:34363096-34363396	279.129	-0.0460394	0.0184986	-2.4888	0.0128176	0.0745692	Fibrosis.stage	ITCH	SCENIC+
chr11:33116560-33116860	30.7224	0.147973	0.0594582	2.48868	0.0128218	0.0745875	Fibrosis.stage	HIPK3	SCENIC+
chr3:28544306-28544606	16.9649	-0.159649	0.0641518	-2.48861	0.0128244	0.0745962	Fibrosis.stage	ZCWPW2	SCENIC+
chr5:113606586-113606886	60.4087	-0.065379	0.0262735	-2.4884	0.012832	0.0746243	Fibrosis.stage	MCC	SCENIC+
chr1:155286592-155286892	70.8743	-0.106172	0.0426726	-2.48806	0.012844	0.0746825	Fibrosis.stage	FDPS	SCENIC+
chr4:87866155-87866455	78.8519	0.0814055	0.0327198	2.48796	0.0128478	0.0746978	Fibrosis.stage	SPP1	SCENIC+
chr8:80029832-80030132	382.07	-0.0423028	0.0170078	-2.48726	0.0128732	0.0748089	Fibrosis.stage	TPD52	SCENIC+
chr2:47220007-47220307	34.8324	-0.0858206	0.0345072	-2.48704	0.0128812	0.0748486	Fibrosis.stage	CALM2	SCENIC+
chr20:38168966-38169266	125.563	0.0755047	0.0303629	2.48674	0.0128921	0.0748893	Fibrosis.stage	TGM2	SCENIC+
chr12:56991395-56991695	59.0177	-0.075139	0.0302164	-2.4867	0.0128935	0.0748923	Fibrosis.stage	LRP1	SCENIC+
chr18:49758012-49758312	111.238	-0.124061	0.0499044	-2.48597	0.0129198	0.0750132	Fibrosis.stage	ACAA2	SCENIC+
chr18:49758012-49758312	111.238	-0.124061	0.0499044	-2.48597	0.0129198	0.0750132	Fibrosis.stage	MYO5B	SCENIC+
chr3:126445618-126445918	26.457	-0.0965067	0.0388292	-2.48541	0.0129401	0.0751042	Fibrosis.stage	ZXDC	SCENIC+
chr17:82593119-82593419	105.898	-0.0624849	0.0251423	-2.48525	0.0129459	0.0751321	Fibrosis.stage	FOXK2	SCENIC+
chr12:32483545-32483845	10.5291	0.120758	0.0485904	2.48523	0.0129468	0.075133	Fibrosis.stage	BICD1	SCENIC+
chr19:50376726-50377026	206.242	-0.0496721	0.0199872	-2.48519	0.0129482	0.0751367	Fibrosis.stage	MYH14	SCENIC+
chr1:24605572-24605872	80.9967	-0.125547	0.0505215	-2.48502	0.0129544	0.0751579	Fibrosis.stage	NCMAP	SCENIC+
chr15:28049605-28049905	25.2554	0.170987	0.0688142	2.48476	0.0129639	0.0752018	Fibrosis.stage	HERC2	SCENIC+
chr13:74134327-74134627	410.947	-0.0489018	0.0196809	-2.48474	0.0129647	0.0752047	Fibrosis.stage	KLF12	SCENIC+
chr5:71482152-71482452	19.4013	0.0947641	0.0381511	2.48391	0.0129947	0.0753406	Fibrosis.stage	BDP1	SCENIC+
chr14:64649434-64649683	99.6528	-0.0774497	0.0311842	-2.48362	0.0130053	0.0753782	Fibrosis.stage	PLEKHG3	SCENIC+
chr10:52763217-52763517	37.5958	-0.0765858	0.0308377	-2.48351	0.0130094	0.0753993	Fibrosis.stage	MBL2	SCENIC+
chr1:156338326-156338626	340.451	-0.0552807	0.0222596	-2.48345	0.0130115	0.0754101	Fibrosis.stage	CCT3	SCENIC+
chr5:140142841-140143141	46.9596	0.12559	0.0505798	2.483	0.0130279	0.0754826	Fibrosis.stage	CYSTM1	SCENIC+
chr5:140142841-140143141	46.9596	0.12559	0.0505798	2.483	0.0130279	0.0754826	Fibrosis.stage	NRG2	SCENIC+
chr9:99906494-99906794	207.944	-0.0527011	0.0212268	-2.48276	0.0130367	0.0755204	Fibrosis.stage	ERP44	SCENIC+
chr11:518659-518959	300.781	-0.0635925	0.0256141	-2.48271	0.0130387	0.0755265	Fibrosis.stage	CDHR5	SCENIC+
chr11:518659-518959	300.781	-0.0635925	0.0256141	-2.48271	0.0130387	0.0755265	Fibrosis.stage	RASSF7	SCENIC+
chr13:98484833-98485133	56.7096	0.153168	0.0617036	2.48232	0.0130531	0.0755806	Fibrosis.stage	STK24	SCENIC+
chr14:100341228-100341528	27.268	0.152348	0.0613754	2.48223	0.0130564	0.0755903	Fibrosis.stage	SLC25A29	SCENIC+
chr2:26324950-26325250	11.8438	0.139474	0.0562004	2.48174	0.0130744	0.0756706	Fibrosis.stage	HADHA	SCENIC+
chr3:172134326-172134626	27.836	0.105563	0.0425361	2.48172	0.0130751	0.0756719	Fibrosis.stage	FNDC3B	SCENIC+
chr1:93768953-93769253	28.7979	0.134373	0.0541453	2.48171	0.0130753	0.0756719	Fibrosis.stage	GCLM	SCENIC+
chr8:17614283-17614583	21.2455	0.0987372	0.0397864	2.48168	0.0130764	0.0756753	Fibrosis.stage	MTUS1	SCENIC+
chr11:61756427-61756727	95.869	0.0989303	0.0398727	2.48115	0.0130959	0.0757512	Fibrosis.stage	FADS1	SCENIC+
chr11:61756427-61756727	95.869	0.0989303	0.0398727	2.48115	0.0130959	0.0757512	Fibrosis.stage	MYRF	SCENIC+
chr11:61756427-61756727	95.869	0.0989303	0.0398727	2.48115	0.0130959	0.0757512	Fibrosis.stage	FADS3	SCENIC+
chr5:56052858-56053158	38.3526	0.116859	0.0471065	2.48073	0.0131112	0.0758213	Fibrosis.stage	IL6ST	SCENIC+
chr2:39467867-39468167	18.5442	0.127664	0.0514688	2.48043	0.0131226	0.0758681	Fibrosis.stage	MAP4K3	SCENIC+
chr19:45523738-45524038	189.614	-0.0578185	0.02331	-2.48042	0.0131228	0.0758684	Fibrosis.stage	FOSB	SCENIC+
chr19:45523738-45524038	189.614	-0.0578185	0.02331	-2.48042	0.0131228	0.0758684	Fibrosis.stage	PPP1R13L	SCENIC+
chr19:45523738-45524038	189.614	-0.0578185	0.02331	-2.48042	0.0131228	0.0758684	Fibrosis.stage	VASP	SCENIC+
chr3:134186458-134186758	5.46466	0.139668	0.0563125	2.48023	0.0131296	0.0758936	Fibrosis.stage	SLCO2A1	SCENIC+
chr17:76353765-76354065	275.274	-0.0432378	0.0174335	-2.48015	0.0131327	0.0759057	Fibrosis.stage	UBALD2	SCENIC+
chr17:76353765-76354065	275.274	-0.0432378	0.0174335	-2.48015	0.0131327	0.0759057	Fibrosis.stage	RNF157	SCENIC+
chr8:28063177-28063477	79.666	-0.0791961	0.0319356	-2.47987	0.013143	0.0759491	Fibrosis.stage	NUGGC	SCENIC+
chr8:28063177-28063477	79.666	-0.0791961	0.0319356	-2.47987	0.013143	0.0759491	Fibrosis.stage	ELP3	SCENIC+
chr6:53270251-53270551	9.21217	-0.168936	0.0681245	-2.47981	0.0131451	0.0759557	Fibrosis.stage	ELOVL5	SCENIC+
chr19:49074911-49075211	80.5053	-0.0580329	0.0234025	-2.47977	0.0131467	0.075963	Fibrosis.stage	SNRNP70	SCENIC+
chr10:75245024-75245324	90.7193	-0.0833788	0.0336294	-2.47934	0.0131624	0.076025	Fibrosis.stage	VDAC2	SCENIC+
chr10:75245024-75245324	90.7193	-0.0833788	0.0336294	-2.47934	0.0131624	0.076025	Fibrosis.stage	COMTD1	SCENIC+
chr12:7970671-7970971	10.0491	0.125737	0.0507197	2.47907	0.0131727	0.0760685	Fibrosis.stage	SLC2A3	SCENIC+
chr17:58508690-58508990	54.6133	-0.0913422	0.0368479	-2.4789	0.013179	0.0760994	Fibrosis.stage	RNF43	SCENIC+
chr17:58508690-58508990	54.6133	-0.0913422	0.0368479	-2.4789	0.013179	0.0760994	Fibrosis.stage	HSF5	SCENIC+
chr17:58508690-58508990	54.6133	-0.0913422	0.0368479	-2.4789	0.013179	0.0760994	Fibrosis.stage	MTMR4	SCENIC+
chr6:3157438-3157738	285.5	-0.0410331	0.0165536	-2.4788	0.0131825	0.0761147	Fibrosis.stage	SLC22A23	SCENIC+
chr6:3157438-3157738	285.5	-0.0410331	0.0165536	-2.4788	0.0131825	0.0761147	Fibrosis.stage	NQO2	SCENIC+
chr21:34878506-34878806	24.4967	0.155211	0.0626178	2.4787	0.0131862	0.0761288	Fibrosis.stage	RUNX1	SCENIC+
chr16:72990049-72990349	25.0243	0.121765	0.0491268	2.47858	0.0131905	0.0761473	Fibrosis.stage	ZFHX3	SCENIC+
chr16:22026518-22026818	8.16329	0.173997	0.070202	2.47852	0.013193	0.0761556	Fibrosis.stage	MOSMO	SCENIC+
chr19:51690770-51691070	7.5653	0.150535	0.060744	2.47819	0.013205	0.0762125	Fibrosis.stage	FPR3	SCENIC+
chr7:130537951-130538251	12.1653	0.127791	0.0515779	2.47764	0.0132256	0.0763109	Fibrosis.stage	COPG2	SCENIC+
chr4:107989610-107989910	312.45	-0.0404047	0.0163107	-2.47719	0.0132422	0.0763708	Fibrosis.stage	SGMS2	SCENIC+
chr3:154338620-154338920	32.1445	-0.113423	0.045797	-2.47665	0.0132623	0.0764545	Fibrosis.stage	ARHGEF26	SCENIC+
chr20:38134696-38134996	31.3037	0.132091	0.0533389	2.47645	0.0132697	0.0764877	Fibrosis.stage	TGM2	SCENIC+
chr13:46220244-46220544	9.42188	0.182276	0.0736119	2.47618	0.0132796	0.0765315	Fibrosis.stage	CPB2	SCENIC+
chr21:42086277-42086577	58.4263	0.126389	0.0510422	2.47617	0.0132801	0.0765318	Fibrosis.stage	C2CD2	SCENIC+
chr1:65429903-65430203	7.33755	0.163332	0.0659772	2.47558	0.0133021	0.0766092	Fibrosis.stage	LEPR	SCENIC+
chr2:120453635-120453935	7.43324	0.156472	0.0632107	2.47541	0.0133083	0.0766354	Fibrosis.stage	INHBB	SCENIC+
chr17:8295296-8295596	245.865	-0.0369155	0.014914	-2.47522	0.0133154	0.076675	Fibrosis.stage	NDEL1	SCENIC+
chr6:170554160-170554460	335.53	-0.0463869	0.0187415	-2.47509	0.0133202	0.0766947	Fibrosis.stage	PSMB1	SCENIC+
chr9:136372587-136372887	46.269	0.077743	0.0314209	2.47425	0.0133517	0.0768269	Fibrosis.stage	SNAPC4	SCENIC+
chr1:223364229-223364529	147.064	-0.119329	0.0482296	-2.47418	0.0133543	0.0768384	Fibrosis.stage	SUSD4	SCENIC+
chr18:79941840-79942140	86.7068	-0.0719259	0.0290714	-2.47412	0.0133567	0.0768492	Fibrosis.stage	SLC66A2	SCENIC+
chr16:56264248-56264548	190.082	-0.0608884	0.0246105	-2.47408	0.013358	0.0768554	Fibrosis.stage	GNAO1	SCENIC+
chr10:77971292-77971592	48.0019	0.0876813	0.0354418	2.47395	0.0133627	0.0768744	Fibrosis.stage	DLG5	SCENIC+
chr5:141692105-141692405	156.128	-0.0448236	0.0181188	-2.47387	0.013366	0.0768894	Fibrosis.stage	DIAPH1	SCENIC+
chr10:45710309-45710609	9.06588	0.15686	0.0634129	2.47362	0.0133751	0.0769242	Fibrosis.stage	ZFAND4	SCENIC+
chr1:212721562-212721862	45.7847	0.160036	0.0647081	2.47319	0.0133911	0.0769909	Fibrosis.stage	FLVCR1	SCENIC+
chr6:26572598-26572898	67.5152	0.0595464	0.0240776	2.47311	0.0133945	0.0769988	Fibrosis.stage	HMGN4	SCENIC+
chr2:88122407-88122707	83.7635	-0.150756	0.0609629	-2.47291	0.0134016	0.0770166	Fibrosis.stage	KRCC1	SCENIC+
chr12:21763591-21763891	40.9936	0.0800077	0.0323546	2.47284	0.0134044	0.0770259	Fibrosis.stage	KCNJ8	SCENIC+
chr19:39435946-39436246	336.243	-0.0432992	0.0175102	-2.47279	0.0134062	0.0770319	Fibrosis.stage	RPS16	SCENIC+
chr11:61489007-61489307	166.78	-0.0960068	0.0388294	-2.47253	0.0134161	0.0770794	Fibrosis.stage	SYT7	SCENIC+
chr3:10992531-10992831	327.265	-0.0710626	0.0287439	-2.47227	0.013426	0.0771308	Fibrosis.stage	SLC6A1	SCENIC+
chr17:82108046-82108346	150.823	-0.073463	0.0297174	-2.47205	0.013434	0.0771652	Fibrosis.stage	FASN	SCENIC+
chr6:36149500-36149760	8.72104	0.163862	0.0662879	2.47198	0.0134369	0.0771759	Fibrosis.stage	MAPK14	SCENIC+
chr11:47269931-47270231	315.656	-0.0482283	0.0195109	-2.47187	0.013441	0.0771916	Fibrosis.stage	DDB2	SCENIC+
chr19:35545443-35545743	241.712	-0.0492081	0.0199081	-2.47177	0.0134448	0.0772055	Fibrosis.stage	COX6B1	SCENIC+
chr3:65955766-65956066	50.1345	0.0954382	0.0386114	2.47176	0.0134448	0.0772055	Fibrosis.stage	MAGI1	SCENIC+
chr6:151126104-151126404	50.893	0.112955	0.0457158	2.47082	0.0134805	0.0773659	Fibrosis.stage	AKAP12	SCENIC+
chr6:17932540-17932840	33.2953	0.103915	0.042061	2.47059	0.0134891	0.0774001	Fibrosis.stage	KIF13A	SCENIC+
chr6:144314180-144314480	21.0646	0.0951762	0.0385256	2.47047	0.0134936	0.0774168	Fibrosis.stage	UTRN	SCENIC+
chr15:82958670-82958970	24.3265	-0.106412	0.0430755	-2.47037	0.0134974	0.0774332	Fibrosis.stage	HOMER2	SCENIC+
chr5:39364390-39364690	186	-0.0616873	0.0249795	-2.46951	0.0135297	0.0775721	Fibrosis.stage	C9	SCENIC+
chrX:151985948-151986248	23.0762	0.163298	0.0661261	2.46949	0.0135306	0.0775737	Fibrosis.stage	GABRE	SCENIC+
chr14:67739227-67739527	67.8004	0.104549	0.0423488	2.46877	0.0135579	0.0776948	Fibrosis.stage	RAD51B	SCENIC+
chr13:29514312-29514612	11.1854	0.140562	0.0569447	2.4684	0.013572	0.077761	Fibrosis.stage	MTUS2	SCENIC+
chr11:34346653-34346953	48.9127	0.103178	0.0418093	2.46783	0.0135934	0.0778551	Fibrosis.stage	ABTB2	SCENIC+
chr11:34346653-34346953	48.9127	0.103178	0.0418093	2.46783	0.0135934	0.0778551	Fibrosis.stage	CAT	SCENIC+
chr10:68087426-68087726	25.6958	0.102016	0.0413425	2.46758	0.0136031	0.0778954	Fibrosis.stage	HERC4	SCENIC+
chr2:27701713-27702013	51.8119	0.0883795	0.0358184	2.46743	0.0136085	0.077916	Fibrosis.stage	RBKS	SCENIC+
chr2:27701713-27702013	51.8119	0.0883795	0.0358184	2.46743	0.0136085	0.077916	Fibrosis.stage	ZNF512	SCENIC+
chr2:27701713-27702013	51.8119	0.0883795	0.0358184	2.46743	0.0136085	0.077916	Fibrosis.stage	MRPL33	SCENIC+
chr3:10242404-10242704	7.62021	0.136164	0.055191	2.46715	0.0136194	0.077967	Fibrosis.stage	IRAK2	SCENIC+
chr6:85580834-85581134	44.8118	0.0958465	0.0388533	2.46688	0.0136296	0.0780136	Fibrosis.stage	SYNCRIP	SCENIC+
chr6:85580834-85581134	44.8118	0.0958465	0.0388533	2.46688	0.0136296	0.0780136	Fibrosis.stage	SNX14	SCENIC+
chr15:75843244-75843544	65.3774	0.100036	0.0405607	2.46631	0.0136512	0.0781059	Fibrosis.stage	UBE2Q2	SCENIC+
chr1:31904350-31904650	40.4757	0.114849	0.0465687	2.46623	0.0136543	0.0781213	Fibrosis.stage	PTP4A2	SCENIC+
chr1:31904350-31904650	40.4757	0.114849	0.0465687	2.46623	0.0136543	0.0781213	Fibrosis.stage	KHDRBS1	SCENIC+
chr6:157274696-157274996	279.252	-0.0448504	0.0181875	-2.466	0.013663	0.0781529	Fibrosis.stage	ARID1B	SCENIC+
chr4:7103308-7103608	328.648	-0.039544	0.0160361	-2.46594	0.0136656	0.0781651	Fibrosis.stage	SORCS2	SCENIC+
chr19:1853376-1853676	224.614	-0.0469682	0.0190474	-2.46586	0.0136687	0.0781707	Fibrosis.stage	CSNK1G2	SCENIC+
chr3:194446820-194447120	46.7914	-0.0863583	0.0350235	-2.46573	0.0136736	0.0781934	Fibrosis.stage	ATP13A3	SCENIC+
chr10:117488051-117488351	65.3218	0.0704686	0.0285801	2.46565	0.0136766	0.0782053	Fibrosis.stage	PDZD8	SCENIC+
chr1:155140405-155140705	235.683	-0.0442121	0.017933	-2.4654	0.0136859	0.0782499	Fibrosis.stage	ZBTB7B	SCENIC+
chr4:16898535-16898835	46.8046	-0.145862	0.0591737	-2.46498	0.0137019	0.0783134	Fibrosis.stage	LDB2	SCENIC+
chr15:101295140-101295440	328.155	-0.0426133	0.0172917	-2.46438	0.0137251	0.0784102	Fibrosis.stage	PCSK6	SCENIC+
chr18:26490503-26490803	24.3263	0.161667	0.0656106	2.46404	0.013738	0.0784731	Fibrosis.stage	KCTD1	SCENIC+
chr10:13291888-13292188	26.0079	-0.094348	0.0382948	-2.46373	0.01375	0.0785187	Fibrosis.stage	PHYH	SCENIC+
chr13:74098133-74098433	18.8879	-0.0972494	0.0394793	-2.4633	0.0137664	0.0785946	Fibrosis.stage	KLF12	SCENIC+
chr4:103011617-103011917	19.4693	0.104832	0.0425649	2.46287	0.0137831	0.0786682	Fibrosis.stage	SLC9B2	SCENIC+
chr14:102683679-102683979	212.803	-0.056818	0.0230699	-2.46286	0.0137834	0.0786684	Fibrosis.stage	RCOR1	SCENIC+
chr11:94762918-94763218	67.5025	-0.0923726	0.0375063	-2.46285	0.0137836	0.0786684	Fibrosis.stage	AMOTL1	SCENIC+
chr12:132602832-132603132	55.6234	0.0909924	0.0369472	2.46277	0.0137868	0.0786794	Fibrosis.stage	LRCOL1	SCENIC+
chr2:169584595-169584895	140.303	-0.0425751	0.0172876	-2.46275	0.0137876	0.0786812	Fibrosis.stage	FASTKD1	SCENIC+
chr6:116072387-116072687	20.5425	0.11118	0.0451659	2.46158	0.0138325	0.078871	Fibrosis.stage	NT5DC1	SCENIC+
chr16:3065114-3065414	161.03	0.109425	0.0444565	2.4614	0.0138395	0.0788957	Fibrosis.stage	IL32	SCENIC+
chr4:108650466-108650766	195.552	-0.0398836	0.0162038	-2.46138	0.0138403	0.078899	Fibrosis.stage	RPL34	SCENIC+
chr10:32065941-32066241	15.6914	0.128754	0.0523146	2.46116	0.013849	0.078943	Fibrosis.stage	ARHGAP12	SCENIC+
chr6:63663615-63663915	10.3126	0.125205	0.050901	2.45977	0.0139026	0.0791708	Fibrosis.stage	EYS	SCENIC+
chr17:69115836-69116136	39.927	-0.10177	0.0413783	-2.4595	0.0139129	0.0792046	Fibrosis.stage	ABCA10	SCENIC+
chr14:50363797-50364097	17.757	0.106643	0.0433678	2.45904	0.0139308	0.0792748	Fibrosis.stage	CDKL1	SCENIC+
chr14:50363797-50364097	17.757	0.106643	0.0433678	2.45904	0.0139308	0.0792748	Fibrosis.stage	MAP4K5	SCENIC+
chr10:109915051-109915351	44.4533	0.121167	0.0492774	2.45887	0.0139375	0.0793031	Fibrosis.stage	XPNPEP1	SCENIC+
chr17:83195659-83195959	33.2787	0.103697	0.0421839	2.45822	0.0139628	0.0794144	Fibrosis.stage	B3GNTL1	SCENIC+
chr20:34367311-34367510	28.7028	-0.0822373	0.0334547	-2.45817	0.0139648	0.0794242	Fibrosis.stage	ITCH	SCENIC+
chr12:607737-608037	29.5432	0.0979509	0.0398568	2.45757	0.013988	0.079508	Fibrosis.stage	WNK1	SCENIC+
chr2:23414939-23415232	7.7727	0.146432	0.0595908	2.4573	0.0139987	0.0795569	Fibrosis.stage	KLHL29	SCENIC+
chr2:28407175-28407475	24.7653	0.105833	0.0430694	2.45727	0.0139996	0.0795589	Fibrosis.stage	FOSL2	SCENIC+
chr17:43125391-43125691	195	-0.0507371	0.0206506	-2.45693	0.0140131	0.079621	Fibrosis.stage	RPL27	SCENIC+
chr11:69893129-69893429	58.1539	0.113884	0.0463557	2.45673	0.0140207	0.07965	Fibrosis.stage	ANO1	SCENIC+
chr18:3368287-3368587	31.5933	0.139254	0.0566914	2.45635	0.0140358	0.0797083	Fibrosis.stage	MYL12B	SCENIC+
chr18:3368287-3368587	31.5933	0.139254	0.0566914	2.45635	0.0140358	0.0797083	Fibrosis.stage	TGIF1	SCENIC+
chr18:3368287-3368587	31.5933	0.139254	0.0566914	2.45635	0.0140358	0.0797083	Fibrosis.stage	MYL12A	SCENIC+
chr22:38220818-38221118	26.0237	0.107682	0.0438393	2.45628	0.0140382	0.0797182	Fibrosis.stage	MAFF	SCENIC+
chr3:149599233-149599533	92.1048	-0.0763037	0.0310729	-2.45564	0.0140636	0.0798277	Fibrosis.stage	TM4SF4	SCENIC+
chrX:119852999-119853299	167.392	-0.0536577	0.021851	-2.45562	0.0140641	0.0798281	Fibrosis.stage	RPL39	SCENIC+
chr5:42804120-42804420	28.7184	-0.126219	0.0514032	-2.45547	0.0140702	0.0798557	Fibrosis.stage	SELENOP	SCENIC+
chr5:42804120-42804420	28.7184	-0.126219	0.0514032	-2.45547	0.0140702	0.0798557	Fibrosis.stage	CCDC152	SCENIC+
chr5:151002288-151002588	59.5797	0.0606928	0.0247273	2.45449	0.0141086	0.0800209	Fibrosis.stage	GPX3	SCENIC+
chr1:89125995-89126295	84.7295	0.0865897	0.0352849	2.45401	0.0141271	0.0801	Fibrosis.stage	GBP1	SCENIC+
chr1:89125995-89126295	84.7295	0.0865897	0.0352849	2.45401	0.0141271	0.0801	Fibrosis.stage	GBP2	SCENIC+
chr15:55993531-55993831	316.246	-0.0416844	0.0169877	-2.4538	0.0141355	0.0801239	Fibrosis.stage	RFX7	SCENIC+
chr22:46371004-46371304	65.2991	0.0767294	0.0312778	2.45315	0.014161	0.0802302	Fibrosis.stage	CELSR1	SCENIC+
chr22:46371004-46371304	65.2991	0.0767294	0.0312778	2.45315	0.014161	0.0802302	Fibrosis.stage	TTC38	SCENIC+
chr6:125931092-125931392	35.3141	0.137832	0.0561892	2.45301	0.0141668	0.0802548	Fibrosis.stage	HINT3	SCENIC+
chr6:125931092-125931392	35.3141	0.137832	0.0561892	2.45301	0.0141668	0.0802548	Fibrosis.stage	NCOA7	SCENIC+
chr6:125931092-125931392	35.3141	0.137832	0.0561892	2.45301	0.0141668	0.0802548	Fibrosis.stage	TRMT11	SCENIC+
chr20:38875070-38875370	8.91151	0.120982	0.0493237	2.45281	0.0141745	0.0802886	Fibrosis.stage	PPP1R16B	SCENIC+
chr13:49313908-49314208	65.2878	0.193778	0.0790128	2.45249	0.0141873	0.0803444	Fibrosis.stage	FNDC3A	SCENIC+
chr13:49313908-49314208	65.2878	0.193778	0.0790128	2.45249	0.0141873	0.0803444	Fibrosis.stage	SETDB2	SCENIC+
chr3:122793693-122793993	137.052	-0.0567075	0.0231261	-2.45209	0.0142028	0.0804142	Fibrosis.stage	PARP14	SCENIC+
chr12:104303511-104303811	131.382	-0.0694493	0.0283278	-2.45163	0.0142211	0.0804891	Fibrosis.stage	TXNRD1	SCENIC+
chr6:2846304-2846604	80.8044	0.0533051	0.0217431	2.45159	0.0142228	0.0804963	Fibrosis.stage	SERPINB1	SCENIC+
chr6:2846304-2846604	80.8044	0.0533051	0.0217431	2.45159	0.0142228	0.0804963	Fibrosis.stage	SERPINB6	SCENIC+
chr16:67716171-67716471	68.8115	-0.0934607	0.0381241	-2.45148	0.0142268	0.0805075	Fibrosis.stage	GFOD2	SCENIC+
chr16:85335155-85335455	134.443	-0.0657323	0.0268145	-2.45137	0.0142314	0.0805189	Fibrosis.stage	GSE1	SCENIC+
chr4:15778729-15779029	80.4623	-0.0783961	0.0319847	-2.45105	0.014244	0.0805674	Fibrosis.stage	FBXL5	SCENIC+
chr6:110793778-110794078	12.95	-0.123977	0.0505855	-2.45084	0.0142523	0.0805988	Fibrosis.stage	CDK19	SCENIC+
chr13:40798453-40798753	101.844	-0.0681916	0.027825	-2.45073	0.0142566	0.0806161	Fibrosis.stage	ELF1	SCENIC+
chr13:40798453-40798753	101.844	-0.0681916	0.027825	-2.45073	0.0142566	0.0806161	Fibrosis.stage	SLC25A15	SCENIC+
chr13:40798453-40798753	101.844	-0.0681916	0.027825	-2.45073	0.0142566	0.0806161	Fibrosis.stage	FOXO1	SCENIC+
chr19:35081274-35081574	131.161	-0.048089	0.0196233	-2.4506	0.0142617	0.0806384	Fibrosis.stage	HPN	SCENIC+
chr10:114647506-114647806	23.731	0.129444	0.0528258	2.45039	0.0142702	0.0806713	Fibrosis.stage	ABLIM1	SCENIC+
chr16:25006489-25006789	36.6865	0.111322	0.0454309	2.45035	0.0142719	0.0806777	Fibrosis.stage	SLC5A11	SCENIC+
chr16:25006489-25006789	36.6865	0.111322	0.0454309	2.45035	0.0142719	0.0806777	Fibrosis.stage	ARHGAP17	SCENIC+
chr15:92077398-92077698	42.402	0.0582416	0.023777	2.44949	0.0143057	0.0808259	Fibrosis.stage	SLCO3A1	SCENIC+
chr12:109387424-109387724	25.9337	-0.0872788	0.0356319	-2.44946	0.0143072	0.0808315	Fibrosis.stage	ACACB	SCENIC+
chr13:60520936-60521236	32.762	-0.0877751	0.0358362	-2.44934	0.0143118	0.0808537	Fibrosis.stage	TDRD3	SCENIC+
chr8:22982489-22982789	38.1857	0.116374	0.0475171	2.4491	0.0143216	0.0808966	Fibrosis.stage	TNFRSF10B	SCENIC+
chr9:121332364-121332664	30.4665	0.142316	0.0581186	2.44872	0.0143364	0.0809663	Fibrosis.stage	RAB14	SCENIC+
chr16:89535004-89535304	122.165	-0.0720041	0.0294059	-2.44863	0.0143402	0.0809847	Fibrosis.stage	RPL13	SCENIC+
chr12:31659148-31659448	372.37	-0.0465754	0.0190216	-2.44856	0.0143429	0.0809919	Fibrosis.stage	DENND5B	SCENIC+
chr1:20588880-20589180	243.494	-0.0540434	0.0220749	-2.44818	0.014358	0.0810647	Fibrosis.stage	CDA	SCENIC+
chr1:20588880-20589180	243.494	-0.0540434	0.0220749	-2.44818	0.014358	0.0810647	Fibrosis.stage	CAMK2N1	SCENIC+
chr7:74708907-74709145	43.2969	-0.0729969	0.0298184	-2.44805	0.0143632	0.0810827	Fibrosis.stage	GTF2I	SCENIC+
chr7:74708907-74709145	43.2969	-0.0729969	0.0298184	-2.44805	0.0143632	0.0810827	Fibrosis.stage	GTF2IRD1	SCENIC+
chr11:11148252-11148552	68.7752	0.115229	0.0470734	2.44785	0.0143711	0.081108	Fibrosis.stage	GALNT18	SCENIC+
chr7:107169674-107169974	287.099	-0.0466775	0.0190719	-2.44744	0.0143874	0.0811783	Fibrosis.stage	COG5	SCENIC+
chr1:43304871-43305171	15.4435	0.106748	0.0436178	2.44734	0.0143914	0.0811919	Fibrosis.stage	EBNA1BP2	SCENIC+
chr16:55728867-55729167	27.8236	0.161617	0.0660476	2.44697	0.0144061	0.081247	Fibrosis.stage	CES1	SCENIC+
chr6:87155256-87155556	257.152	-0.0544463	0.0222513	-2.44688	0.0144098	0.0812605	Fibrosis.stage	ZNF292	SCENIC+
chr20:49656461-49656761	18.3465	0.122709	0.0501506	2.44681	0.0144126	0.0812711	Fibrosis.stage	B4GALT5	SCENIC+
chr7:158696142-158696442	27.9092	0.108102	0.0441893	2.44633	0.0144319	0.0813618	Fibrosis.stage	ESYT2	SCENIC+
chr7:123844205-123844505	60.1349	-0.108539	0.0443719	-2.44613	0.01444	0.0813941	Fibrosis.stage	WASL	SCENIC+
chr14:94582881-94583181	118.529	-0.0685713	0.0280326	-2.44612	0.0144401	0.0813941	Fibrosis.stage	SERPINA5	SCENIC+
chr1:145889851-145890054	30.9918	0.105986	0.0433322	2.4459	0.014449	0.0814345	Fibrosis.stage	TXNIP	SCENIC+
chr17:62672331-62672631	24.2257	0.0883301	0.0361208	2.44541	0.0144688	0.0815184	Fibrosis.stage	TLK2	SCENIC+
chr15:32694202-32694502	21.6438	-0.0922617	0.0377294	-2.44535	0.0144712	0.0815302	Fibrosis.stage	SCG5	SCENIC+
chr15:39587306-39587606	14.9218	0.140855	0.0576021	2.44531	0.0144727	0.0815362	Fibrosis.stage	THBS1	SCENIC+
chr21:26140196-26140496	71.8497	0.125775	0.0514411	2.44502	0.0144842	0.0815869	Fibrosis.stage	APP	SCENIC+
chr6:160696927-160697227	84.2621	-0.0638438	0.0261186	-2.44439	0.0145099	0.0816982	Fibrosis.stage	PLG	SCENIC+
chr6:160696927-160697227	84.2621	-0.0638438	0.0261186	-2.44439	0.0145099	0.0816982	Fibrosis.stage	LPA	SCENIC+
chr2:61244769-61245069	11.6309	-0.128589	0.0526079	-2.4443	0.0145135	0.0817139	Fibrosis.stage	USP34	SCENIC+
chr12:32870767-32871067	8.64225	0.167075	0.0683673	2.44378	0.0145342	0.0818083	Fibrosis.stage	DNM1L	SCENIC+
chr3:125063277-125063577	63.205	0.147349	0.0602974	2.44371	0.0145372	0.081817	Fibrosis.stage	HEG1	SCENIC+
chr6:143582104-143582404	62.6215	0.119283	0.0488158	2.44354	0.0145441	0.0818489	Fibrosis.stage	FUCA2	SCENIC+
chrX:56920330-56920630	24.321	-0.12663	0.0518316	-2.44309	0.0145619	0.0819244	Fibrosis.stage	SPIN3	SCENIC+
chr9:129125451-129125751	27.203	0.11952	0.0489244	2.44295	0.0145678	0.0819417	Fibrosis.stage	NUP188	SCENIC+
chr11:45843178-45843478	186.244	-0.0433107	0.0177325	-2.44244	0.0145883	0.0820205	Fibrosis.stage	SLC35C1	SCENIC+
chr14:37810436-37810736	62.8925	-0.0988758	0.040488	-2.4421	0.0146019	0.0820859	Fibrosis.stage	TTC6	SCENIC+
chrX:138886791-138887091	24.2712	0.0905593	0.03709	2.44161	0.0146221	0.0821698	Fibrosis.stage	FGF13	SCENIC+
chr22:38135360-38135660	9.49793	0.131363	0.0538068	2.44138	0.0146313	0.0822086	Fibrosis.stage	BAIAP2L2	SCENIC+
chr22:41672144-41672444	42.0943	0.123297	0.0505132	2.44089	0.014651	0.0822873	Fibrosis.stage	XRCC6	SCENIC+
chr22:41672144-41672444	42.0943	0.123297	0.0505132	2.44089	0.014651	0.0822873	Fibrosis.stage	DESI1	SCENIC+
chr22:41672144-41672444	42.0943	0.123297	0.0505132	2.44089	0.014651	0.0822873	Fibrosis.stage	SNU13	SCENIC+
chr15:84671914-84672214	102.797	-0.0490308	0.0200918	-2.44034	0.0146733	0.0823855	Fibrosis.stage	ALPK3	SCENIC+
chr5:64519292-64519592	8.55913	0.243044	0.0996033	2.44012	0.0146823	0.0824178	Fibrosis.stage	RNF180	SCENIC+
chr6:142947360-142947660	259.551	-0.0530127	0.0217265	-2.44	0.0146873	0.0824348	Fibrosis.stage	AIG1	SCENIC+
chr8:37971003-37971303	196.515	-0.0694902	0.0284856	-2.43948	0.0147083	0.0825095	Fibrosis.stage	RAB11FIP1	SCENIC+
chr7:55534721-55535021	14.6881	0.112658	0.046185	2.43929	0.0147162	0.0825404	Fibrosis.stage	VOPP1	SCENIC+
chr8:95011888-95012188	36.5088	0.117039	0.0479877	2.43894	0.0147303	0.0826032	Fibrosis.stage	TP53INP1	SCENIC+
chr9:72213984-72214284	53.6431	0.095138	0.0390082	2.43892	0.014731	0.0826058	Fibrosis.stage	GDA	SCENIC+
chr10:50624463-50624763	354.566	-0.0449588	0.0184347	-2.43881	0.0147356	0.0826267	Fibrosis.stage	SGMS1	SCENIC+
chr17:50707719-50708019	275.197	-0.0523528	0.0214684	-2.4386	0.0147441	0.082653	Fibrosis.stage	ABCC3	SCENIC+
chr17:50707719-50708019	275.197	-0.0523528	0.0214684	-2.4386	0.0147441	0.082653	Fibrosis.stage	LUC7L3	SCENIC+
chr22:30405836-30406136	32.6003	-0.0943059	0.0386745	-2.43845	0.0147503	0.0826745	Fibrosis.stage	SEC14L4	SCENIC+
chr10:97427459-97427759	81.1821	0.0932433	0.0382443	2.4381	0.0147647	0.0827383	Fibrosis.stage	MMS19	SCENIC+
chr11:75795781-75796081	156.866	-0.0694515	0.0284863	-2.43807	0.014766	0.0827397	Fibrosis.stage	MOGAT2	SCENIC+
chr22:27996248-27996548	58.8405	0.127769	0.0524062	2.43805	0.0147667	0.0827423	Fibrosis.stage	PITPNB	SCENIC+
chr5:36079208-36079508	55.0918	-0.057945	0.0237697	-2.43777	0.0147783	0.0827971	Fibrosis.stage	NADK2	SCENIC+
chr9:77648665-77648965	88.2203	-0.0612215	0.0251196	-2.43721	0.0148013	0.0828802	Fibrosis.stage	GNA14	SCENIC+
chr12:6617720-6618020	130.063	-0.0501866	0.0205934	-2.43703	0.0148086	0.0829105	Fibrosis.stage	GAPDH	SCENIC+
chr8:63025360-63025660	84.6749	-0.0736786	0.0302336	-2.43697	0.0148107	0.0829149	Fibrosis.stage	TTPA	SCENIC+
chr1:155085028-155085328	317.442	-0.0494034	0.0202735	-2.43685	0.0148159	0.082936	Fibrosis.stage	ZBTB7B	SCENIC+
chr6:131199714-131200014	33.046	0.10512	0.0431395	2.43675	0.0148198	0.0829453	Fibrosis.stage	EPB41L2	SCENIC+
chr19:1155353-1155643	149.581	-0.0619374	0.0254185	-2.43671	0.0148216	0.0829498	Fibrosis.stage	SBNO2	SCENIC+
chr9:114078293-114078593	243.916	-0.0674239	0.0276705	-2.43667	0.0148231	0.0829533	Fibrosis.stage	COL27A1	SCENIC+
chr12:6468228-6468491	55.5639	0.0764076	0.0313601	2.43646	0.0148317	0.082987	Fibrosis.stage	NOP2	SCENIC+
chr12:6468228-6468491	55.5639	0.0764076	0.0313601	2.43646	0.0148317	0.082987	Fibrosis.stage	LTBR	SCENIC+
chr12:6468228-6468491	55.5639	0.0764076	0.0313601	2.43646	0.0148317	0.082987	Fibrosis.stage	CHD4	SCENIC+
chr1:32761554-32761854	83.1389	0.114839	0.047138	2.43622	0.0148416	0.0830248	Fibrosis.stage	S100PBP	SCENIC+
chr5:176318022-176318322	39.4404	-0.0781494	0.0320821	-2.43592	0.014854	0.0830788	Fibrosis.stage	KIAA1191	SCENIC+
chr5:176318022-176318322	39.4404	-0.0781494	0.0320821	-2.43592	0.014854	0.0830788	Fibrosis.stage	NOP16	SCENIC+
chr10:112779368-112779668	9.75751	0.111448	0.0457564	2.43568	0.0148639	0.0831199	Fibrosis.stage	VTI1A	SCENIC+
chr20:63957230-63957523	206.237	-0.0441017	0.0181066	-2.43567	0.0148643	0.0831208	Fibrosis.stage	ZBTB46	SCENIC+
chr8:131842165-131842465	55.3579	0.125686	0.0516049	2.43554	0.0148696	0.0831392	Fibrosis.stage	EFR3A	SCENIC+
chr11:61488691-61488991	182.752	-0.0821984	0.0337539	-2.43523	0.0148824	0.0831899	Fibrosis.stage	SYT7	SCENIC+
chr6:17630482-17630782	40.6069	-0.0836088	0.0343374	-2.43492	0.014895	0.0832435	Fibrosis.stage	FAM8A1	SCENIC+
chr6:17630482-17630782	40.6069	-0.0836088	0.0343374	-2.43492	0.014895	0.0832435	Fibrosis.stage	KIF13A	SCENIC+
chr3:146146384-146146684	9.47192	0.123274	0.0506313	2.43474	0.0149024	0.0832716	Fibrosis.stage	PLSCR4	SCENIC+
chr5:133869226-133869526	51.6519	0.0678698	0.0278785	2.43449	0.0149129	0.0833133	Fibrosis.stage	C5orf15	SCENIC+
chr7:99919451-99919751	242.818	-0.0407118	0.0167246	-2.43424	0.0149231	0.0833559	Fibrosis.stage	ZKSCAN1	SCENIC+
chr3:157128499-157128799	32.5291	0.0991638	0.040747	2.43365	0.0149476	0.083461	Fibrosis.stage	CCNL1	SCENIC+
chr6:159685464-159685764	28.6806	0.163212	0.0670681	2.43352	0.0149526	0.0834817	Fibrosis.stage	SOD2	SCENIC+
chr4:140151991-140152291	201.678	-0.0406942	0.0167294	-2.43249	0.0149953	0.0836418	Fibrosis.stage	MAML3	SCENIC+
chr2:233973005-233973305	64.6268	0.110534	0.0454409	2.43248	0.0149958	0.0836431	Fibrosis.stage	MROH2A	SCENIC+
chr2:233973005-233973305	64.6268	0.110534	0.0454409	2.43248	0.0149958	0.0836431	Fibrosis.stage	TRPM8	SCENIC+
chr11:75795419-75795719	118.577	-0.0793492	0.0326246	-2.43219	0.0150079	0.0836922	Fibrosis.stage	DGAT2	SCENIC+
chr12:94305596-94305896	33.4608	0.105113	0.0432208	2.43199	0.015016	0.0837252	Fibrosis.stage	CEP83	SCENIC+
chr15:69253262-69253562	11.0478	0.222056	0.091312	2.43184	0.0150224	0.083745	Fibrosis.stage	PAQR5	SCENIC+
chr16:509272-509572	118.332	0.0751512	0.0309035	2.43181	0.0150238	0.0837498	Fibrosis.stage	RAB11FIP3	SCENIC+
chr9:96344561-96344861	29.7274	0.155077	0.0637707	2.43179	0.0150246	0.0837513	Fibrosis.stage	HABP4	SCENIC+
chr9:96344561-96344861	29.7274	0.155077	0.0637707	2.43179	0.0150246	0.0837513	Fibrosis.stage	SLC35D2	SCENIC+
chr9:96344561-96344861	29.7274	0.155077	0.0637707	2.43179	0.0150246	0.0837513	Fibrosis.stage	ZNF367	SCENIC+
chr5:79112230-79112518	103.758	-0.0539903	0.0222024	-2.43173	0.0150269	0.0837617	Fibrosis.stage	BHMT	SCENIC+
chr22:17566390-17566595	54.981	-0.0837812	0.0344547	-2.43163	0.0150309	0.0837719	Fibrosis.stage	SLC25A18	SCENIC+
chr18:3104250-3104550	9.57917	0.175847	0.0723212	2.43147	0.0150377	0.0838021	Fibrosis.stage	MYL12A	SCENIC+
chr5:73565534-73565834	269.982	-0.0467906	0.01925	-2.43068	0.0150704	0.0839434	Fibrosis.stage	ARHGEF28	SCENIC+
chr2:69774317-69774617	26.9242	0.112039	0.0460948	2.43062	0.0150729	0.0839524	Fibrosis.stage	MXD1	SCENIC+
chr7:139830849-139831149	6.91483	0.151558	0.0623563	2.43051	0.0150776	0.083973	Fibrosis.stage	TBXAS1	SCENIC+
chr11:75757616-75757916	31.9815	-0.149186	0.0613904	-2.43011	0.0150941	0.0840397	Fibrosis.stage	DGAT2	SCENIC+
chr11:75757616-75757916	31.9815	-0.149186	0.0613904	-2.43011	0.0150941	0.0840397	Fibrosis.stage	MOGAT2	SCENIC+
chr11:70313046-70313346	39.1722	0.109083	0.0448892	2.43005	0.0150967	0.0840467	Fibrosis.stage	CTTN	SCENIC+
chr16:47499646-47499946	32.4062	0.0915729	0.0376903	2.42961	0.015115	0.0841129	Fibrosis.stage	PHKB	SCENIC+
chr16:47499646-47499946	32.4062	0.0915729	0.0376903	2.42961	0.015115	0.0841129	Fibrosis.stage	ITFG1	SCENIC+
chr9:133708389-133708689	30.1719	-0.106183	0.0437226	-2.42857	0.0151586	0.0842997	Fibrosis.stage	SARDH	SCENIC+
chr6:160137371-160137671	224.627	-0.0755029	0.0310969	-2.42799	0.015183	0.0844086	Fibrosis.stage	SLC22A1	SCENIC+
chr1:35454637-35454937	49.3639	0.0911322	0.0375343	2.42797	0.0151834	0.0844096	Fibrosis.stage	ZMYM4	SCENIC+
chr10:31319020-31319320	257.876	-0.0432926	0.0178309	-2.42796	0.0151841	0.0844119	Fibrosis.stage	ZEB1	SCENIC+
chr10:95279456-95279756	48.531	0.11722	0.0482898	2.42742	0.0152067	0.0845078	Fibrosis.stage	PDLIM1	SCENIC+
chr3:126367266-126367566	169.316	-0.0509664	0.0209988	-2.42711	0.0152196	0.0845593	Fibrosis.stage	ZXDC	SCENIC+
chr6:138873705-138874005	57.6054	-0.0945463	0.0389545	-2.4271	0.0152202	0.0845598	Fibrosis.stage	CCDC28A	SCENIC+
chr6:138873705-138874005	57.6054	-0.0945463	0.0389545	-2.4271	0.0152202	0.0845598	Fibrosis.stage	REPS1	SCENIC+
chr3:127831813-127832113	180.306	-0.0520014	0.0214281	-2.42679	0.015233	0.0846112	Fibrosis.stage	MGLL	SCENIC+
chr14:63397087-63397387	8.39144	0.131734	0.0543019	2.42596	0.0152681	0.0847649	Fibrosis.stage	PPP2R5E	SCENIC+
chr3:52670876-52671176	10.0102	0.148645	0.0612842	2.42549	0.0152876	0.0848441	Fibrosis.stage	GNL3	SCENIC+
chr6:80468366-80468666	35.504	-0.0956329	0.0394305	-2.42535	0.0152934	0.0848677	Fibrosis.stage	BCKDHB	SCENIC+
chr10:103367795-103368095	222.487	-0.0434072	0.0179046	-2.42436	0.0153354	0.0850437	Fibrosis.stage	NT5C2	SCENIC+
chr4:168486985-168487285	14.6702	0.134255	0.0553786	2.42431	0.0153376	0.0850511	Fibrosis.stage	PALLD	SCENIC+
chr7:73633361-73633661	30.6359	-0.118439	0.0488574	-2.42419	0.0153427	0.0850715	Fibrosis.stage	MLXIPL	SCENIC+
chr12:56760489-56760789	116.351	-0.06107	0.0251938	-2.42401	0.0153502	0.0851015	Fibrosis.stage	PTGES3	SCENIC+
chr19:12983536-12983836	175.13	-0.0478829	0.0197558	-2.42374	0.0153615	0.0851412	Fibrosis.stage	CALR	SCENIC+
chr15:81275073-81275373	112.401	-0.0473791	0.0195528	-2.42314	0.0153872	0.0852354	Fibrosis.stage	STARD5	SCENIC+
chr5:111073197-111073497	140.828	-0.0716184	0.0295642	-2.42247	0.0154156	0.0853489	Fibrosis.stage	WDR36	SCENIC+
chr1:211816727-211816975	12.208	-0.140963	0.0581932	-2.42233	0.0154214	0.0853774	Fibrosis.stage	INTS7	SCENIC+
chr14:31252957-31253257	26.581	-0.106301	0.0438922	-2.42187	0.0154407	0.0854519	Fibrosis.stage	HECTD1	SCENIC+
chr16:87528888-87529188	192.977	-0.0497732	0.0205526	-2.42175	0.0154461	0.0854732	Fibrosis.stage	FBXO31	SCENIC+
chr17:17572020-17572320	117.853	-0.0906283	0.0374292	-2.42133	0.015464	0.0855554	Fibrosis.stage	PEMT	SCENIC+
chr10:129386467-129386767	58.2673	0.106233	0.0438848	2.42073	0.0154893	0.0856634	Fibrosis.stage	MGMT	SCENIC+
chr12:51827897-51828197	21.4663	0.188576	0.0779041	2.42061	0.0154943	0.0856836	Fibrosis.stage	ACVR1B	SCENIC+
chr5:142466572-142466872	37.6528	0.104123	0.0430286	2.41985	0.0155267	0.0858223	Fibrosis.stage	SPRY4	SCENIC+
chr6:159670564-159670864	13.7634	0.156852	0.0648499	2.41869	0.0155765	0.086033	Fibrosis.stage	SOD2	SCENIC+
chr6:43308208-43308508	197.033	-0.0789454	0.03264	-2.41867	0.0155774	0.0860352	Fibrosis.stage	SLC22A7	SCENIC+
chr17:19753055-19753355	163.225	0.109861	0.0454245	2.41854	0.0155828	0.0860551	Fibrosis.stage	ALDH3A2	SCENIC+
chr17:19753055-19753355	163.225	0.109861	0.0454245	2.41854	0.0155828	0.0860551	Fibrosis.stage	ULK2	SCENIC+
chr5:57219442-57219742	18.7099	0.133835	0.0553386	2.41847	0.0155858	0.0860624	Fibrosis.stage	GPBP1	SCENIC+
chr7:87517124-87517424	7.19417	0.150438	0.0622039	2.41847	0.015586	0.0860624	Fibrosis.stage	ABCB1	SCENIC+
chr14:99590711-99591011	43.209	0.129256	0.0534482	2.41833	0.0155918	0.0860889	Fibrosis.stage	CCDC85C	SCENIC+
chr11:95641511-95641811	89.6697	-0.100572	0.041605	-2.41732	0.0156354	0.0862597	Fibrosis.stage	CEP57	SCENIC+
chr9:114098298-114098598	264.363	-0.0622317	0.0257452	-2.41722	0.0156396	0.0862719	Fibrosis.stage	ZNF618	SCENIC+
chr14:73209934-73210234	24.1059	0.171526	0.0709691	2.41691	0.015653	0.0863323	Fibrosis.stage	PAPLN	SCENIC+
chr1:85551228-85551528	18.8935	0.115666	0.0478677	2.41636	0.0156764	0.086437	Fibrosis.stage	ZNHIT6	SCENIC+
chr4:145481594-145481894	289.569	-0.0427219	0.0176827	-2.41603	0.0156907	0.0864985	Fibrosis.stage	SMAD1	SCENIC+
chr10:113538271-113538571	47.679	0.138398	0.057284	2.416	0.015692	0.0865028	Fibrosis.stage	HABP2	SCENIC+
chr12:114813365-114813665	16.1734	-0.126138	0.0522201	-2.4155	0.0157136	0.0865859	Fibrosis.stage	TBX3	SCENIC+
chr11:57499587-57499887	369.85	-0.041025	0.0169849	-2.41538	0.0157188	0.0866087	Fibrosis.stage	SLC43A3	SCENIC+
chr5:75044443-75044743	117.182	0.0541622	0.0224245	2.41532	0.0157216	0.0866195	Fibrosis.stage	GCNT4	SCENIC+
chr20:62382754-62383054	122.991	-0.0500113	0.0207074	-2.41514	0.0157293	0.0866389	Fibrosis.stage	RPS21	SCENIC+
chr17:8376613-8376913	238.488	-0.0352492	0.0145969	-2.41484	0.0157422	0.0866912	Fibrosis.stage	RPL26	SCENIC+
chr4:185195222-185195522	9.34737	0.14635	0.060613	2.41449	0.0157571	0.0867571	Fibrosis.stage	SNX25	SCENIC+
chr6:36766187-36766487	62.578	0.0583786	0.0241866	2.41368	0.0157925	0.0868927	Fibrosis.stage	C6orf89	SCENIC+
chr5:178113347-178113647	21.9441	0.104057	0.0431157	2.41345	0.0158023	0.0869306	Fibrosis.stage	HNRNPAB	SCENIC+
chr3:152471989-152472289	71.7641	-0.0629097	0.026068	-2.41329	0.0158093	0.0869617	Fibrosis.stage	MBNL1	SCENIC+
chr17:28258568-28258868	235.255	-0.0443556	0.0183851	-2.41258	0.0158399	0.0870902	Fibrosis.stage	TNFAIP1	SCENIC+
chr14:73943101-73943401	57.2051	0.0641147	0.0265758	2.41252	0.0158425	0.0870948	Fibrosis.stage	ALDH6A1	SCENIC+
chr10:97596741-97597041	54.9313	0.125249	0.0519188	2.41239	0.0158482	0.0871188	Fibrosis.stage	ZFYVE27	SCENIC+
chr10:97596741-97597041	54.9313	0.125249	0.0519188	2.41239	0.0158482	0.0871188	Fibrosis.stage	MMS19	SCENIC+
chr10:97596741-97597041	54.9313	0.125249	0.0519188	2.41239	0.0158482	0.0871188	Fibrosis.stage	PI4K2A	SCENIC+
chr6:125099661-125099961	132.778	-0.0689274	0.0285774	-2.41196	0.0158672	0.0871973	Fibrosis.stage	RNF217	SCENIC+
chr16:3853432-3853732	59.9522	-0.0863225	0.0357921	-2.41177	0.0158751	0.0872219	Fibrosis.stage	CREBBP	SCENIC+
chr2:26373322-26373622	12.7454	0.133988	0.0555648	2.41138	0.0158921	0.0872918	Fibrosis.stage	HADHB	SCENIC+
chr2:26373322-26373622	12.7454	0.133988	0.0555648	2.41138	0.0158921	0.0872918	Fibrosis.stage	HADHA	SCENIC+
chr4:185508163-185508463	59.1126	0.0862405	0.0357643	2.41136	0.0158934	0.0872954	Fibrosis.stage	SORBS2	SCENIC+
chr9:134122949-134123249	56.1621	0.113374	0.0470184	2.41128	0.0158968	0.0873106	Fibrosis.stage	WDR5	SCENIC+
chr18:46199568-46199868	20.9541	0.123787	0.051345	2.41089	0.0159135	0.0873772	Fibrosis.stage	PSTPIP2	SCENIC+
chr9:131654987-131655287	171.973	-0.077302	0.0320709	-2.41035	0.0159373	0.0874753	Fibrosis.stage	RAPGEF1	SCENIC+
chr11:6926239-6926539	34.4482	0.182699	0.0758013	2.41024	0.015942	0.0874929	Fibrosis.stage	ZNF215	SCENIC+
chr5:134153744-134154044	14.3157	0.165127	0.068545	2.40903	0.0159951	0.0877216	Fibrosis.stage	VDAC1	SCENIC+
chr4:80007060-80007360	47.3682	-0.0805666	0.033447	-2.40878	0.0160058	0.0877597	Fibrosis.stage	ANTXR2	SCENIC+
chr7:2555656-2555956	272.664	-0.0369041	0.0153225	-2.40849	0.0160186	0.0878088	Fibrosis.stage	TTYH3	SCENIC+
chr10:80408321-80408621	257.826	-0.0476499	0.0197849	-2.4084	0.0160224	0.0878246	Fibrosis.stage	MAT1A	SCENIC+
chr14:57390380-57390680	325.988	-0.0543502	0.0225675	-2.40834	0.0160253	0.0878376	Fibrosis.stage	CCDC198	SCENIC+
chr11:11267366-11267666	7.93167	0.157516	0.0654133	2.40802	0.0160395	0.0879033	Fibrosis.stage	GALNT18	SCENIC+
chr2:46616915-46617215	394.141	-0.0396935	0.0164855	-2.40778	0.0160499	0.0879428	Fibrosis.stage	RHOQ	SCENIC+
chr2:218659511-218659811	263.109	-0.0411578	0.0170938	-2.40776	0.0160509	0.0879473	Fibrosis.stage	CYP27A1	SCENIC+
chr11:67345979-67346279	28.8151	0.101435	0.0421307	2.40763	0.0160565	0.0879648	Fibrosis.stage	CLCF1	SCENIC+
chr11:67345979-67346279	28.8151	0.101435	0.0421307	2.40763	0.0160565	0.0879648	Fibrosis.stage	TMEM134	SCENIC+
chr11:67345979-67346279	28.8151	0.101435	0.0421307	2.40763	0.0160565	0.0879648	Fibrosis.stage	KDM2A	SCENIC+
chr19:40904867-40905167	15.6971	0.130038	0.0540128	2.40753	0.0160607	0.0879818	Fibrosis.stage	CYP2A6	SCENIC+
chr2:208235202-208235502	27.3277	-0.116056	0.0482126	-2.40717	0.0160767	0.0880506	Fibrosis.stage	IDH1	SCENIC+
chr11:78061954-78062234	96.093	-0.087129	0.0361993	-2.40693	0.0160874	0.0880957	Fibrosis.stage	THRSP	SCENIC+
chr1:161319137-161319437	83.2812	-0.0649736	0.0269966	-2.40673	0.0160959	0.0881277	Fibrosis.stage	NR1I3	SCENIC+
chr13:108980303-108980603	105.792	-0.0682448	0.0283634	-2.40609	0.0161245	0.0882402	Fibrosis.stage	MYO16	SCENIC+
chr7:96172430-96172730	28.1823	-0.109689	0.0455996	-2.40549	0.0161507	0.0883498	Fibrosis.stage	SLC25A13	SCENIC+
chr18:31498009-31498309	397.288	-0.0466385	0.0193888	-2.40544	0.0161532	0.0883589	Fibrosis.stage	TTR	SCENIC+
chr6:53056345-53056645	72.1639	-0.0793458	0.0329863	-2.40542	0.0161539	0.0883617	Fibrosis.stage	FBXO9	SCENIC+
chr6:169751467-169751767	353.244	-0.0418735	0.0174097	-2.40518	0.0161644	0.0883968	Fibrosis.stage	WDR27	SCENIC+
chr3:169966606-169966906	195.966	-0.0355906	0.014798	-2.4051	0.0161679	0.0884101	Fibrosis.stage	PHC3	SCENIC+
chr11:12693722-12694022	70.6813	0.0759065	0.0315663	2.40467	0.0161871	0.0884918	Fibrosis.stage	TEAD1	SCENIC+
chr5:175477439-175477739	130.185	-0.0721729	0.0300166	-2.40443	0.0161975	0.0885325	Fibrosis.stage	SFXN1	SCENIC+
chr7:100827431-100827731	298.038	-0.0690717	0.0287271	-2.40441	0.0161985	0.0885344	Fibrosis.stage	TRIP6	SCENIC+
chr1:99759846-99760146	95.7292	-0.053185	0.0221203	-2.40435	0.0162011	0.0885463	Fibrosis.stage	FRRS1	SCENIC+
chr22:50274389-50274689	80.8996	-0.0690797	0.0287345	-2.40406	0.0162139	0.0885927	Fibrosis.stage	PLXNB2	SCENIC+
chr5:109945035-109945335	27.4333	0.104564	0.0434982	2.40387	0.0162225	0.0886217	Fibrosis.stage	MAN2A1	SCENIC+
chr5:72320151-72320451	219.712	-0.0347684	0.0144641	-2.40377	0.016227	0.0886419	Fibrosis.stage	MRPS27	SCENIC+
chr9:17445171-17445471	40.1204	-0.0672579	0.0279808	-2.40371	0.0162295	0.0886501	Fibrosis.stage	CNTLN	SCENIC+
chr19:38336888-38337188	238.767	-0.0776041	0.032286	-2.40364	0.0162326	0.0886589	Fibrosis.stage	SIPA1L3	SCENIC+
chr9:6681252-6681552	369.324	-0.0636956	0.0265031	-2.40333	0.0162465	0.0887238	Fibrosis.stage	KDM4C	SCENIC+
chr7:111108023-111108323	22.3551	0.0932104	0.0387851	2.40325	0.01625	0.088737	Fibrosis.stage	IMMP2L	SCENIC+
chr20:36236307-36236607	115.237	-0.0499243	0.0207767	-2.4029	0.0162656	0.0887955	Fibrosis.stage	DLGAP4	SCENIC+
chr18:49564491-49564791	97.8555	-0.0661957	0.0275506	-2.4027	0.0162745	0.0888311	Fibrosis.stage	DYM	SCENIC+
chr18:49564491-49564791	97.8555	-0.0661957	0.0275506	-2.4027	0.0162745	0.0888311	Fibrosis.stage	RPL17	SCENIC+
chr7:2820645-2820945	119.593	0.0657635	0.0273742	2.40239	0.0162883	0.088887	Fibrosis.stage	AMZ1	SCENIC+
chr22:36165577-36165877	54.7487	-0.0554484	0.0230845	-2.40197	0.016307	0.0889568	Fibrosis.stage	MYH9	SCENIC+
chr5:177357731-177358031	95.6375	-0.0658769	0.0274268	-2.40191	0.0163095	0.0889675	Fibrosis.stage	LMAN2	SCENIC+
chr5:177357731-177358031	95.6375	-0.0658769	0.0274268	-2.40191	0.0163095	0.0889675	Fibrosis.stage	F12	SCENIC+
chr19:18224523-18224823	522.773	-0.0660754	0.0275148	-2.40145	0.0163304	0.0890562	Fibrosis.stage	JUND	SCENIC+
chr1:155078665-155078965	138.836	-0.0611328	0.0254588	-2.40124	0.0163395	0.0890943	Fibrosis.stage	ZBTB7B	SCENIC+
chr12:124917227-124917527	284.763	-0.0510575	0.0212641	-2.40111	0.0163453	0.0891154	Fibrosis.stage	SCARB1	SCENIC+
chr9:72294504-72294804	35.5487	0.0956841	0.039851	2.40105	0.0163482	0.0891255	Fibrosis.stage	ZFAND5	SCENIC+
chr10:80280432-80280732	72.5297	-0.0926972	0.0386081	-2.40098	0.0163512	0.0891389	Fibrosis.stage	MAT1A	SCENIC+
chrX:112081906-112082113	11.1833	-0.128486	0.0535153	-2.40092	0.0163541	0.0891529	Fibrosis.stage	TRPC5	SCENIC+
chr8:98164608-98164908	23.9315	0.100009	0.0416605	2.40056	0.0163699	0.0892144	Fibrosis.stage	RIDA	SCENIC+
chr2:42926054-42926265	132.317	-0.0785708	0.0327345	-2.40025	0.0163841	0.0892733	Fibrosis.stage	HAAO	SCENIC+
chr14:64410448-64410748	55.8419	-0.0872575	0.0363703	-2.39914	0.0164337	0.0894657	Fibrosis.stage	AKAP5	SCENIC+
chr14:68955427-68955727	74.2298	0.0795223	0.033147	2.39908	0.0164363	0.0894712	Fibrosis.stage	ACTN1	SCENIC+
chr14:68955427-68955727	74.2298	0.0795223	0.033147	2.39908	0.0164363	0.0894712	Fibrosis.stage	DCAF5	SCENIC+
chr1:99849925-99850225	251.878	-0.043171	0.0179964	-2.39887	0.0164458	0.0894992	Fibrosis.stage	FRRS1	SCENIC+
chr20:62804642-62804942	155.401	-0.0426244	0.0177698	-2.3987	0.0164533	0.0895243	Fibrosis.stage	SLC17A9	SCENIC+
chr12:92703068-92703368	112.402	-0.0607459	0.0253301	-2.39817	0.0164772	0.0896208	Fibrosis.stage	EEA1	SCENIC+
chr7:114922010-114922310	190.675	-0.0521455	0.0217449	-2.39806	0.0164823	0.0896388	Fibrosis.stage	MDFIC	SCENIC+
chr4:97412390-97412690	26.7989	-0.125586	0.052373	-2.39792	0.0164885	0.0896572	Fibrosis.stage	STPG2	SCENIC+
chr17:9104528-9104828	156.348	-0.0826156	0.0344538	-2.39787	0.0164908	0.0896623	Fibrosis.stage	NTN1	SCENIC+
chr7:5426652-5426952	245.432	-0.0645467	0.0269197	-2.39775	0.0164962	0.0896814	Fibrosis.stage	ACTB	SCENIC+
chr3:64627829-64628129	70.9773	0.0778372	0.0324705	2.39717	0.0165225	0.0897911	Fibrosis.stage	ADAMTS9	SCENIC+
chr11:63938668-63938968	391.554	-0.0478776	0.0199726	-2.39717	0.0165225	0.0897911	Fibrosis.stage	MACROD1	SCENIC+
chr14:94297720-94298020	78.6584	-0.0715187	0.029839	-2.39682	0.0165382	0.0898517	Fibrosis.stage	SERPINA11	SCENIC+
chr7:116716673-116716973	50.9631	0.0906506	0.0378311	2.39619	0.0165664	0.0899665	Fibrosis.stage	MET	SCENIC+
chr16:81478945-81479245	27.4883	0.0829363	0.0346159	2.3959	0.0165794	0.0900165	Fibrosis.stage	CMIP	SCENIC+
chr9:123868003-123868303	25.0294	0.111908	0.0467091	2.39585	0.0165817	0.0900239	Fibrosis.stage	DENND1A	SCENIC+
chr22:36332262-36332562	24.6591	0.111967	0.0467388	2.39559	0.0165938	0.0900702	Fibrosis.stage	MYH9	SCENIC+
chr7:26178381-26178681	42.7122	-0.116478	0.0486345	-2.39497	0.0166219	0.0901787	Fibrosis.stage	NFE2L3	SCENIC+
chr6:2971510-2971810	208.256	-0.0515139	0.0215099	-2.39489	0.0166254	0.0901856	Fibrosis.stage	SERPINB9	SCENIC+
chr7:90311247-90311547	32.727	0.0914246	0.0381952	2.39361	0.0166834	0.090417	Fibrosis.stage	CFAP69	SCENIC+
chr17:77423741-77424041	110.626	0.0968465	0.0404709	2.39299	0.0167116	0.090535	Fibrosis.stage	SEPTIN9	SCENIC+
chr6:34235660-34235960	46.0019	0.0841174	0.0351558	2.3927	0.0167248	0.0905818	Fibrosis.stage	HMGA1	SCENIC+
chr12:46938342-46938642	105.307	-0.0518864	0.0216862	-2.3926	0.0167294	0.0905962	Fibrosis.stage	PCED1B	SCENIC+
chr21:36063460-36063700	43.2276	-0.120281	0.0502723	-2.39259	0.0167301	0.0905988	Fibrosis.stage	CBR1	SCENIC+
chr21:36063460-36063700	43.2276	-0.120281	0.0502723	-2.39259	0.0167301	0.0905988	Fibrosis.stage	RUNX1	SCENIC+
chr21:36063460-36063700	43.2276	-0.120281	0.0502723	-2.39259	0.0167301	0.0905988	Fibrosis.stage	DOP1B	SCENIC+
chr17:82675238-82675538	66.4631	0.141139	0.0589919	2.39251	0.0167336	0.0906119	Fibrosis.stage	FOXK2	SCENIC+
chr17:82675238-82675538	66.4631	0.141139	0.0589919	2.39251	0.0167336	0.0906119	Fibrosis.stage	FN3K	SCENIC+
chr12:7018554-7018854	431.009	-0.0493219	0.020616	-2.39242	0.0167379	0.0906282	Fibrosis.stage	C1RL	SCENIC+
chr7:732229-732529	95.7831	0.124654	0.0521056	2.39234	0.0167413	0.0906444	Fibrosis.stage	PRKAR1B	SCENIC+
chr12:11834339-11834639	36.626	0.113158	0.0473067	2.392	0.0167569	0.0907069	Fibrosis.stage	ETV6	SCENIC+
chr1:10489821-10490121	73.6514	-0.0732069	0.0306082	-2.39174	0.0167685	0.0907576	Fibrosis.stage	PEX14	SCENIC+
chr1:10489821-10490121	73.6514	-0.0732069	0.0306082	-2.39174	0.0167685	0.0907576	Fibrosis.stage	CASZ1	SCENIC+
chr14:96512693-96512993	49.9202	0.0882867	0.0369199	2.3913	0.0167886	0.0908275	Fibrosis.stage	PAPOLA	SCENIC+
chr4:151226325-151226625	8.91948	0.160494	0.0671341	2.39065	0.0168185	0.0909455	Fibrosis.stage	SH3D19	SCENIC+
chr4:151226325-151226625	8.91948	0.160494	0.0671341	2.39065	0.0168185	0.0909455	Fibrosis.stage	PRSS48	SCENIC+
chr3:56783627-56783927	46.8776	0.0740409	0.0309729	2.39051	0.016825	0.0909689	Fibrosis.stage	TASOR	SCENIC+
chr8:80147551-80147851	15.6991	0.115889	0.0484817	2.39037	0.0168316	0.0909898	Fibrosis.stage	TPD52	SCENIC+
chr6:51776466-51776766	23.9236	-0.12645	0.0529045	-2.39015	0.0168413	0.0910243	Fibrosis.stage	PKHD1	SCENIC+
chr18:3120022-3120322	43.0681	0.148785	0.0622549	2.38993	0.0168515	0.0910583	Fibrosis.stage	MYL12A	SCENIC+
chr18:3120022-3120322	43.0681	0.148785	0.0622549	2.38993	0.0168515	0.0910583	Fibrosis.stage	MYL12B	SCENIC+
chr18:3120022-3120322	43.0681	0.148785	0.0622549	2.38993	0.0168515	0.0910583	Fibrosis.stage	MYOM1	SCENIC+
chr17:35254413-35254713	77.6404	0.0762329	0.0319	2.38975	0.01686	0.0910908	Fibrosis.stage	SLFN5	SCENIC+
chr15:52574682-52574982	40.0475	0.115322	0.0482583	2.38969	0.0168625	0.0911017	Fibrosis.stage	ARPP19	SCENIC+
chr6:89080485-89080785	412.54	-0.044671	0.0186987	-2.38899	0.0168949	0.0912331	Fibrosis.stage	RNGTT	SCENIC+
chr9:8338148-8338448	61.4396	-0.119741	0.050139	-2.38819	0.0169315	0.09138	Fibrosis.stage	PTPRD	SCENIC+
chr14:70622159-70622459	51.4343	0.0565006	0.0236631	2.38771	0.0169537	0.091475	Fibrosis.stage	MAP3K9	SCENIC+
chr21:14863805-14864105	41.6036	0.0740325	0.0310074	2.38758	0.0169598	0.0914994	Fibrosis.stage	NRIP1	SCENIC+
chr10:124416775-124417075	52.8003	-0.0818781	0.0342962	-2.38738	0.0169688	0.0915347	Fibrosis.stage	OAT	SCENIC+
chr13:27251427-27251727	190.125	-0.034223	0.014337	-2.38705	0.0169843	0.0915883	Fibrosis.stage	RPL21	SCENIC+
chr17:58525246-58525546	29.8228	0.0988658	0.0414186	2.38699	0.016987	0.0915936	Fibrosis.stage	MTMR4	SCENIC+
chr16:30091850-30092150	471.783	-0.0436512	0.0182882	-2.38685	0.0169936	0.0916177	Fibrosis.stage	PPP4C	SCENIC+
chr17:81886261-81886561	17.955	0.131387	0.0550476	2.38679	0.0169961	0.0916266	Fibrosis.stage	MAFG	SCENIC+
chr17:81886261-81886561	17.955	0.131387	0.0550476	2.38679	0.0169961	0.0916266	Fibrosis.stage	P4HB	SCENIC+
chr2:149420128-149420428	98.1531	-0.0606901	0.0254347	-2.38611	0.0170277	0.0917501	Fibrosis.stage	MMADHC	SCENIC+
chr2:27495058-27495358	180.474	-0.048342	0.0202599	-2.3861	0.0170282	0.0917512	Fibrosis.stage	FNDC4	SCENIC+
chr16:25106537-25106837	110.191	0.0395356	0.0165697	2.38602	0.0170316	0.091764	Fibrosis.stage	ARHGAP17	SCENIC+
chr18:32067740-32068040	25.1175	0.0969606	0.0406418	2.38574	0.017045	0.0918176	Fibrosis.stage	RNF125	SCENIC+
chr3:183924981-183925281	10.8398	0.212951	0.0892629	2.38566	0.0170487	0.0918359	Fibrosis.stage	YEATS2	SCENIC+
chr16:48603697-48603997	36.7891	-0.0755915	0.0316914	-2.38523	0.0170682	0.0919189	Fibrosis.stage	N4BP1	SCENIC+
chr10:69408658-69408958	464.67	-0.0526603	0.0220794	-2.38505	0.017077	0.0919449	Fibrosis.stage	HK1	SCENIC+
chr10:69408658-69408958	464.67	-0.0526603	0.0220794	-2.38505	0.017077	0.0919449	Fibrosis.stage	HKDC1	SCENIC+
chr2:102020653-102020953	108.394	-0.0472835	0.0198257	-2.38496	0.017081	0.0919563	Fibrosis.stage	IL1R1	SCENIC+
chr14:64961061-64961361	52.9706	-0.0920117	0.0385869	-2.38453	0.0171008	0.0920268	Fibrosis.stage	RAB15	SCENIC+
chr14:64961061-64961361	52.9706	-0.0920117	0.0385869	-2.38453	0.0171008	0.0920268	Fibrosis.stage	GPX2	SCENIC+
chrX:2828665-2828965	139.48	-0.0629843	0.0264158	-2.38435	0.0171095	0.0920524	Fibrosis.stage	GYG2	SCENIC+
chr4:159102841-159103141	419.888	-0.0385642	0.0161743	-2.38429	0.0171123	0.0920629	Fibrosis.stage	RAPGEF2	SCENIC+
chr18:61896811-61897111	92.1314	0.0775491	0.0325294	2.38397	0.0171272	0.0921236	Fibrosis.stage	RNF152	SCENIC+
chr17:59843140-59843440	158.612	0.112323	0.0471314	2.3832	0.017163	0.0922665	Fibrosis.stage	PTRH2	SCENIC+
chr17:59843140-59843440	158.612	0.112323	0.0471314	2.3832	0.017163	0.0922665	Fibrosis.stage	VMP1	SCENIC+
chr17:59843140-59843440	158.612	0.112323	0.0471314	2.3832	0.017163	0.0922665	Fibrosis.stage	RNFT1	SCENIC+
chr7:6398946-6399246	15.0481	0.104495	0.0438483	2.38309	0.0171679	0.0922797	Fibrosis.stage	RAC1	SCENIC+
chr14:69648517-69648817	34.4759	0.0812762	0.0341071	2.38297	0.0171737	0.0923012	Fibrosis.stage	SLC10A1	SCENIC+
chr22:43151362-43151662	239.094	-0.05081	0.0213285	-2.38226	0.0172069	0.0924283	Fibrosis.stage	PACSIN2	SCENIC+
chr10:17891494-17891794	23.669	0.199169	0.0836126	2.38205	0.0172167	0.0924602	Fibrosis.stage	MRC1	SCENIC+
chr5:168365059-168365359	33.7837	0.10237	0.042984	2.38158	0.0172384	0.0925418	Fibrosis.stage	WWC1	SCENIC+
chr11:45933349-45933649	23.4271	-0.102613	0.0430921	-2.38125	0.0172541	0.0925981	Fibrosis.stage	SLC35C1	SCENIC+
chr11:6442499-6442799	89.841	-0.101452	0.042606	-2.38116	0.0172583	0.0926081	Fibrosis.stage	HPX	SCENIC+
chr22:46269593-46269893	157.74	-0.0523317	0.0219807	-2.3808	0.0172751	0.0926753	Fibrosis.stage	TTC38	SCENIC+
chr18:23453037-23453337	336.744	-0.0332599	0.0139731	-2.38027	0.0172997	0.0927759	Fibrosis.stage	ANKRD29	SCENIC+
chr8:100336188-100336488	7.26107	0.132472	0.0556597	2.38004	0.0173109	0.092825	Fibrosis.stage	SPAG1	SCENIC+
chr3:172138911-172139180	28.3346	0.121534	0.0510661	2.37994	0.0173155	0.0928437	Fibrosis.stage	FNDC3B	SCENIC+
chr3:186598448-186598748	80.6596	0.0792863	0.0333194	2.37959	0.0173321	0.0929043	Fibrosis.stage	DNAJB11	SCENIC+
chr3:186598448-186598748	80.6596	0.0792863	0.0333194	2.37959	0.0173321	0.0929043	Fibrosis.stage	KNG1	SCENIC+
chr3:186598448-186598748	80.6596	0.0792863	0.0333194	2.37959	0.0173321	0.0929043	Fibrosis.stage	FETUB	SCENIC+
chr7:99869406-99869706	8.60875	-0.210184	0.0883305	-2.37951	0.0173355	0.0929196	Fibrosis.stage	CYP3A43	SCENIC+
chr3:9185044-9185344	24.9718	0.105755	0.0444477	2.37932	0.0173447	0.0929446	Fibrosis.stage	SRGAP3	SCENIC+
chr12:124422621-124422921	46.5734	0.146722	0.0616816	2.37869	0.0173741	0.0930656	Fibrosis.stage	NCOR2	SCENIC+
chr3:129432091-129432391	84.9457	0.122148	0.0513546	2.37853	0.0173819	0.0930961	Fibrosis.stage	MBD4	SCENIC+
chr3:129432091-129432391	84.9457	0.122148	0.0513546	2.37853	0.0173819	0.0930961	Fibrosis.stage	HMCES	SCENIC+
chr9:137615070-137615370	61.8384	-0.114584	0.0481912	-2.3777	0.0174209	0.0932315	Fibrosis.stage	EHMT1	SCENIC+
chr16:3071533-3071833	26.7951	0.180601	0.0759714	2.37722	0.0174437	0.0933112	Fibrosis.stage	TNFRSF12A	SCENIC+
chr4:183260536-183260836	136.051	-0.0586036	0.0246524	-2.37719	0.0174449	0.0933162	Fibrosis.stage	WWC2	SCENIC+
chr15:91853582-91853882	60.622	0.0753263	0.0316907	2.37692	0.0174577	0.0933714	Fibrosis.stage	SLCO3A1	SCENIC+
chr8:27584470-27584770	254.06	-0.0523246	0.0220142	-2.37685	0.017461	0.0933823	Fibrosis.stage	CLU	SCENIC+
chr2:216637151-216637451	50.0341	0.152096	0.0639929	2.37676	0.0174655	0.0934006	Fibrosis.stage	IGFBP2	SCENIC+
chr7:116672155-116672455	353.848	-0.047494	0.0199845	-2.37655	0.0174755	0.0934354	Fibrosis.stage	MET	SCENIC+
chr1:231219736-231220036	22.1745	0.12231	0.0514709	2.37629	0.0174879	0.0934836	Fibrosis.stage	GNPAT	SCENIC+
chr10:71613461-71613761	101.18	0.102335	0.0430715	2.37593	0.0175046	0.0935548	Fibrosis.stage	CDH23	SCENIC+
chr11:16082738-16083038	13.6826	0.135322	0.0569563	2.3759	0.0175063	0.0935614	Fibrosis.stage	SOX6	SCENIC+
chr12:96071021-96071321	9.11085	0.114939	0.0483912	2.3752	0.0175396	0.0936829	Fibrosis.stage	ELK3	SCENIC+
chr12:96071021-96071321	9.11085	0.114939	0.0483912	2.3752	0.0175396	0.0936829	Fibrosis.stage	HAL	SCENIC+
chr5:173782204-173782504	56.2954	0.129957	0.054739	2.37413	0.0175906	0.0938863	Fibrosis.stage	CPEB4	SCENIC+
chr3:25664815-25665115	235.923	-0.0366382	0.0154328	-2.37405	0.0175941	0.0938943	Fibrosis.stage	TOP2B	SCENIC+
chr3:25664815-25665115	235.923	-0.0366382	0.0154328	-2.37405	0.0175941	0.0938943	Fibrosis.stage	NGLY1	SCENIC+
chr11:65445815-65446115	195.621	-0.0674441	0.0284093	-2.37401	0.017596	0.0939029	Fibrosis.stage	SLC25A45	SCENIC+
chr6:16683799-16684099	72.7369	0.0950699	0.0400539	2.37355	0.0176179	0.0939935	Fibrosis.stage	ATXN1	SCENIC+
chr12:6542286-6542586	199.651	-0.0433085	0.01825	-2.37307	0.0176409	0.094088	Fibrosis.stage	GAPDH	SCENIC+
chr1:211944809-211945109	220.625	-0.0420149	0.0177081	-2.37264	0.0176615	0.0941781	Fibrosis.stage	INTS7	SCENIC+
chrX:154799565-154799865	26.9513	0.123609	0.052098	2.37263	0.0176619	0.0941784	Fibrosis.stage	MPP1	SCENIC+
chr2:20350820-20351120	376.204	-0.0586119	0.0247041	-2.37256	0.0176652	0.0941912	Fibrosis.stage	SDC1	SCENIC+
chr12:53079329-53079629	350.39	-0.0475681	0.0200513	-2.37231	0.017677	0.0942318	Fibrosis.stage	KRT18	SCENIC+
chr17:2011413-2011713	89.4174	-0.131921	0.0556192	-2.37186	0.0176987	0.0943197	Fibrosis.stage	RTN4RL1	SCENIC+
chrX:103629527-103629827	69.7197	-0.0603695	0.0254532	-2.37179	0.0177023	0.094336	Fibrosis.stage	MORF4L2	SCENIC+
chr5:74685029-74685329	276.265	-0.041463	0.0174822	-2.37173	0.017705	0.0943457	Fibrosis.stage	FAM169A	SCENIC+
chr3:126446313-126446613	48.2304	-0.0912766	0.0384873	-2.3716	0.0177112	0.0943694	Fibrosis.stage	ZXDC	SCENIC+
chr20:18466940-18467240	255.078	-0.0457236	0.0192821	-2.3713	0.0177256	0.0944224	Fibrosis.stage	DTD1	SCENIC+
chr14:64392034-64392334	116.068	-0.0733364	0.0309281	-2.37119	0.017731	0.0944474	Fibrosis.stage	MTHFD1	SCENIC+
chr14:64392034-64392334	116.068	-0.0733364	0.0309281	-2.37119	0.017731	0.0944474	Fibrosis.stage	ESR2	SCENIC+
chr14:64392034-64392334	116.068	-0.0733364	0.0309281	-2.37119	0.017731	0.0944474	Fibrosis.stage	ZBTB1	SCENIC+
chr19:33350654-33350930	18.0017	0.116275	0.0490496	2.37055	0.0177615	0.0945581	Fibrosis.stage	CEBPG	SCENIC+
chr11:118608367-118608667	50.8619	0.0840088	0.0354432	2.37023	0.0177768	0.0946121	Fibrosis.stage	TMEM25	SCENIC+
chr11:118608367-118608667	50.8619	0.0840088	0.0354432	2.37023	0.0177768	0.0946121	Fibrosis.stage	TTC36	SCENIC+
chr22:46672598-46672898	29.2104	0.145157	0.0612496	2.36993	0.0177916	0.0946711	Fibrosis.stage	GRAMD4	SCENIC+
chr12:56119392-56119692	170.145	-0.0382113	0.0161272	-2.36936	0.0178187	0.0947815	Fibrosis.stage	RPS26	SCENIC+
chr3:197181805-197182105	48.6844	-0.0761311	0.0321329	-2.36926	0.0178237	0.0948004	Fibrosis.stage	DLG1	SCENIC+
chr7:99387259-99387559	25.5701	0.0942492	0.0397942	2.36841	0.0178645	0.0949746	Fibrosis.stage	ARPC1B	SCENIC+
chr22:36364987-36365287	37.2879	0.110483	0.0466516	2.36826	0.0178722	0.0950108	Fibrosis.stage	APOL1	SCENIC+
chr22:36364987-36365287	37.2879	0.110483	0.0466516	2.36826	0.0178722	0.0950108	Fibrosis.stage	MYH9	SCENIC+
chr14:103281851-103282151	88.448	0.102827	0.043421	2.36815	0.0178775	0.095028	Fibrosis.stage	MARK3	SCENIC+
chr10:102783037-102783337	114.982	-0.0855943	0.0361485	-2.36785	0.0178917	0.0950837	Fibrosis.stage	CNNM2	SCENIC+
chr2:25522187-25522487	42.7448	-0.0699992	0.029563	-2.3678	0.0178944	0.0950957	Fibrosis.stage	DTNB	SCENIC+
chrX:65706347-65706647	14.707	0.159014	0.067157	2.36779	0.0178945	0.0950957	Fibrosis.stage	MSN	SCENIC+
chr5:72452672-72452972	24.8673	-0.0925529	0.0390946	-2.36741	0.017913	0.0951708	Fibrosis.stage	ZNF366	SCENIC+
chrX:56733513-56733813	18.0489	0.0840565	0.0355171	2.36665	0.0179498	0.0953219	Fibrosis.stage	SPIN3	SCENIC+
chr16:4653289-4653589	175.673	-0.0704553	0.029771	-2.36658	0.0179535	0.0953366	Fibrosis.stage	UBALD1	SCENIC+
chr4:168585567-168585867	69.928	-0.0593781	0.0250954	-2.36609	0.0179771	0.0954255	Fibrosis.stage	DDX60L	SCENIC+
chr4:168585567-168585867	69.928	-0.0593781	0.0250954	-2.36609	0.0179771	0.0954255	Fibrosis.stage	PALLD	SCENIC+
chrX:104343717-104344017	33.5093	0.0897153	0.0379179	2.36604	0.0179795	0.095435	Fibrosis.stage	FAM199X	SCENIC+
chr6:149723879-149724179	48.1699	-0.0696556	0.0294404	-2.36599	0.0179821	0.0954443	Fibrosis.stage	PCMT1	SCENIC+
chr1:246559349-246559649	39.2131	-0.0845393	0.0357356	-2.36569	0.0179966	0.0954995	Fibrosis.stage	CNST	SCENIC+
chr7:101815778-101816078	180.585	-0.0369713	0.0156304	-2.36535	0.0180131	0.095556	Fibrosis.stage	CUX1	SCENIC+
chr10:93773776-93774076	138.104	-0.0612851	0.0259142	-2.36492	0.018034	0.0956408	Fibrosis.stage	SLC35G1	SCENIC+
chr7:32536650-32536950	8.8785	0.170376	0.072053	2.3646	0.0180497	0.0957039	Fibrosis.stage	AVL9	SCENIC+
chr1:204093325-204093625	70.2918	0.0897111	0.037951	2.36387	0.0180853	0.0958422	Fibrosis.stage	GOLT1A	SCENIC+
chr11:112207964-112208264	26.6952	-0.12175	0.0515316	-2.36264	0.0181455	0.0960731	Fibrosis.stage	BCO2	SCENIC+
chr2:200578821-200579121	97.0041	-0.0630091	0.0266739	-2.3622	0.0181669	0.0961626	Fibrosis.stage	AOX1	SCENIC+
chr12:12611643-12611943	297.022	-0.0649084	0.0274788	-2.36213	0.0181703	0.0961732	Fibrosis.stage	DUSP16	SCENIC+
chr4:38857623-38857923	13.1895	0.110656	0.0468539	2.36172	0.0181902	0.096248	Fibrosis.stage	TMEM156	SCENIC+
chr17:38897829-38898129	54.8366	0.0833768	0.0353092	2.36133	0.0182093	0.0963226	Fibrosis.stage	CWC25	SCENIC+
chr17:38897829-38898129	54.8366	0.0833768	0.0353092	2.36133	0.0182093	0.0963226	Fibrosis.stage	LASP1	SCENIC+
chr2:75675488-75675788	24.0154	-0.0917187	0.0388456	-2.36111	0.0182205	0.0963677	Fibrosis.stage	GCFC2	SCENIC+
chr10:92052141-92052441	9.42803	-0.144758	0.0613144	-2.36091	0.0182301	0.0964063	Fibrosis.stage	BTAF1	SCENIC+
chr19:45516048-45516348	32.0516	0.0874607	0.0370499	2.36062	0.0182444	0.0964632	Fibrosis.stage	ERCC1	SCENIC+
chr19:45516048-45516348	32.0516	0.0874607	0.0370499	2.36062	0.0182444	0.0964632	Fibrosis.stage	FOSB	SCENIC+
chrX:48539466-48539766	197.094	-0.0476257	0.0201759	-2.36052	0.0182493	0.0964803	Fibrosis.stage	WDR13	SCENIC+
chr3:58201439-58201739	23.5399	0.118165	0.0500665	2.36015	0.0182674	0.0965598	Fibrosis.stage	DNASE1L3	SCENIC+
chr3:58201439-58201739	23.5399	0.118165	0.0500665	2.36015	0.0182674	0.0965598	Fibrosis.stage	ABHD6	SCENIC+
chr10:17794175-17794475	17.0852	0.134731	0.0570869	2.3601	0.0182702	0.0965703	Fibrosis.stage	STAM	SCENIC+
chr19:19051928-19052228	222.446	-0.0936157	0.0396682	-2.35997	0.0182766	0.0965925	Fibrosis.stage	SLC25A42	SCENIC+
chr2:197182721-197182970	48.4195	0.101329	0.0429406	2.35975	0.0182872	0.0966213	Fibrosis.stage	ANKRD44	SCENIC+
chr1:236164302-236164602	32.7301	0.123941	0.0525392	2.35902	0.0183234	0.0967536	Fibrosis.stage	NID1	SCENIC+
chr18:48540536-48540836	206.873	-0.0524825	0.0222483	-2.35895	0.0183269	0.0967646	Fibrosis.stage	CTIF	SCENIC+
chr16:84599813-84600113	19.0318	0.110405	0.046811	2.35852	0.018348	0.0968525	Fibrosis.stage	COTL1	SCENIC+
chr16:84599813-84600113	19.0318	0.110405	0.046811	2.35852	0.018348	0.0968525	Fibrosis.stage	USP10	SCENIC+
chr2:218398495-218398795	190.667	-0.0491129	0.0208245	-2.35842	0.0183531	0.0968682	Fibrosis.stage	VIL1	SCENIC+
chr12:53177520-53177780	59.2983	-0.089279	0.0378611	-2.35807	0.0183704	0.0969295	Fibrosis.stage	TNS2	SCENIC+
chr3:183472167-183472452	24.5604	-0.114803	0.0486867	-2.35799	0.0183739	0.0969412	Fibrosis.stage	MCF2L2	SCENIC+
chr22:21816686-21816986	6.42753	0.142863	0.0605886	2.35791	0.0183781	0.0969555	Fibrosis.stage	MAPK1	SCENIC+
chr22:21816686-21816986	6.42753	0.142863	0.0605886	2.35791	0.0183781	0.0969555	Fibrosis.stage	PPM1F	SCENIC+
chr10:5412512-5412812	253.306	-0.0402604	0.0170763	-2.35768	0.0183895	0.0970013	Fibrosis.stage	NET1	SCENIC+
chr19:54209838-54210138	221.942	-0.0591662	0.0250986	-2.35735	0.0184059	0.0970614	Fibrosis.stage	RPS9	SCENIC+
chr20:31612859-31613159	304.588	-0.0342458	0.0145287	-2.35711	0.0184176	0.0971045	Fibrosis.stage	BCL2L1	SCENIC+
chr20:31612859-31613159	304.588	-0.0342458	0.0145287	-2.35711	0.0184176	0.0971045	Fibrosis.stage	ID1	SCENIC+
chr6:63589982-63590282	69.3337	0.102169	0.0433469	2.35702	0.0184222	0.0971167	Fibrosis.stage	EYS	SCENIC+
chr8:75426675-75426975	15.2985	0.131117	0.0556305	2.35693	0.0184266	0.0971318	Fibrosis.stage	HNF4G	SCENIC+
chr12:52032977-52033277	297.243	-0.0484792	0.0205688	-2.35692	0.018427	0.0971327	Fibrosis.stage	NR4A1	SCENIC+
chr1:155277197-155277497	401.685	-0.0403954	0.0171433	-2.35634	0.0184559	0.0972525	Fibrosis.stage	FDPS	SCENIC+
chr20:17541912-17542212	40.3552	0.131979	0.0560109	2.35631	0.0184578	0.0972604	Fibrosis.stage	DSTN	SCENIC+
chr20:17541912-17542212	40.3552	0.131979	0.0560109	2.35631	0.0184578	0.0972604	Fibrosis.stage	RRBP1	SCENIC+
chr4:169238530-169238830	19.9639	0.139373	0.0591563	2.35601	0.0184724	0.097314	Fibrosis.stage	SH3RF1	SCENIC+
chr17:50027602-50027902	12.2782	0.122507	0.0519979	2.35601	0.0184727	0.097314	Fibrosis.stage	ITGA3	SCENIC+
chr11:67041617-67041917	126.988	-0.0719718	0.0305548	-2.3555	0.0184979	0.0973972	Fibrosis.stage	PC	SCENIC+
chr12:56565587-56565887	9.81031	0.109894	0.0466564	2.35538	0.0185035	0.0974191	Fibrosis.stage	RBMS2	SCENIC+
chr12:56565587-56565887	9.81031	0.109894	0.0466564	2.35538	0.0185035	0.0974191	Fibrosis.stage	GLS2	SCENIC+
chr10:24464176-24464476	75.2667	0.0798229	0.0339003	2.35463	0.0185409	0.0975713	Fibrosis.stage	ARHGAP21	SCENIC+
chr10:6053839-6054139	88.5348	0.08588	0.0364734	2.35459	0.0185431	0.0975727	Fibrosis.stage	PFKFB3	SCENIC+
chr10:6053839-6054139	88.5348	0.08588	0.0364734	2.35459	0.0185431	0.0975727	Fibrosis.stage	IL15RA	SCENIC+
chr15:73956879-73957179	7.45444	0.16154	0.0686491	2.35313	0.0186159	0.097851	Fibrosis.stage	PML	SCENIC+
chr22:41864518-41864818	31.9039	-0.110342	0.0468925	-2.35308	0.0186187	0.0978643	Fibrosis.stage	SREBF2	SCENIC+
chr16:68224100-68224400	42.9849	-0.0855778	0.0363768	-2.35254	0.0186456	0.0979688	Fibrosis.stage	NFATC3	SCENIC+
chr5:73216074-73216374	169.473	-0.0462582	0.0196651	-2.35229	0.0186581	0.0980124	Fibrosis.stage	FCHO2	SCENIC+
chr20:59042804-59043104	392.864	-0.0562026	0.0238929	-2.35228	0.018659	0.0980148	Fibrosis.stage	ATP5F1E	SCENIC+
chr8:106657396-106657696	294.988	-0.0444055	0.0188781	-2.35222	0.0186617	0.0980224	Fibrosis.stage	OXR1	SCENIC+
chr3:139296354-139296654	41.3655	-0.127919	0.0543912	-2.35183	0.0186815	0.0981096	Fibrosis.stage	COPB2	SCENIC+
chr11:14578589-14578889	57.1037	0.0893211	0.0379801	2.35179	0.0186834	0.0981144	Fibrosis.stage	PDE3B	SCENIC+
chr4:76463625-76463925	16.7798	-0.146232	0.0621868	-2.3515	0.0186979	0.098171	Fibrosis.stage	SHROOM3	SCENIC+
chr1:54878395-54878695	37.8857	0.0952803	0.0405219	2.35133	0.0187066	0.0982025	Fibrosis.stage	TTC22	SCENIC+
chr5:36302181-36302481	60.4981	-0.0761726	0.0323978	-2.35117	0.0187146	0.0982247	Fibrosis.stage	RANBP3L	SCENIC+
chr4:139243604-139243904	49.7405	0.153823	0.0654302	2.35095	0.0187257	0.098276	Fibrosis.stage	NAA15	SCENIC+
chr4:185425803-185426103	238.142	-0.0435204	0.0185126	-2.35085	0.0187304	0.0982949	Fibrosis.stage	ANKRD37	SCENIC+
chr4:185425803-185426103	238.142	-0.0435204	0.0185126	-2.35085	0.0187304	0.0982949	Fibrosis.stage	SNX25	SCENIC+
chr16:4624608-4624908	533.54	-0.0440288	0.0187298	-2.35074	0.0187364	0.0983149	Fibrosis.stage	MGRN1	SCENIC+
chr3:4943589-4943889	16.8751	0.104318	0.0443774	2.3507	0.0187382	0.0983199	Fibrosis.stage	ITPR1	SCENIC+
chr6:106086248-106086548	36.8133	-0.0683783	0.0290935	-2.35029	0.0187587	0.0984085	Fibrosis.stage	ATG5	SCENIC+
chr22:47201626-47201926	182.352	-0.0685587	0.0291758	-2.34985	0.0187808	0.0984919	Fibrosis.stage	TBC1D22A	SCENIC+
chr1:78617607-78617907	108.792	-0.0506128	0.0215387	-2.34985	0.0187809	0.0984919	Fibrosis.stage	PTGFR	SCENIC+
chr12:120292024-120292324	183.856	-0.0412263	0.0175465	-2.34955	0.0187962	0.0985536	Fibrosis.stage	RPLP0	SCENIC+
chr12:120292024-120292324	183.856	-0.0412263	0.0175465	-2.34955	0.0187962	0.0985536	Fibrosis.stage	COX6A1	SCENIC+
chr17:82273589-82273889	279.525	-0.0362511	0.0154324	-2.34902	0.0188227	0.0986458	Fibrosis.stage	CSNK1D	SCENIC+
chr8:103135618-103135918	23.5285	0.127414	0.0542416	2.34901	0.0188233	0.0986472	Fibrosis.stage	BAALC	SCENIC+
chr17:7114965-7115265	212.054	-0.0534862	0.0227708	-2.3489	0.0188291	0.0986602	Fibrosis.stage	RNASEK	SCENIC+
chr11:729563-729863	55.5316	-0.0876944	0.0373361	-2.34878	0.0188349	0.0986807	Fibrosis.stage	EPS8L2	SCENIC+
chr11:17760422-17760722	86.5747	-0.0483372	0.0205831	-2.34839	0.0188548	0.0987493	Fibrosis.stage	SERGEF	SCENIC+
chr17:82153895-82154195	182.087	-0.0514285	0.0219023	-2.34808	0.0188704	0.0988094	Fibrosis.stage	FASN	SCENIC+
chr10:80270970-80271270	71.7697	-0.109458	0.0466192	-2.34792	0.0188785	0.0988354	Fibrosis.stage	ANXA11	SCENIC+
chr13:113009725-113010025	123.434	0.0854012	0.0363737	2.34789	0.0188803	0.0988417	Fibrosis.stage	MCF2L	SCENIC+
chr13:113009725-113010025	123.434	0.0854012	0.0363737	2.34789	0.0188803	0.0988417	Fibrosis.stage	PROZ	SCENIC+
chr17:45432779-45433079	27.0146	0.0782543	0.0333299	2.34787	0.018881	0.0988424	Fibrosis.stage	ARHGAP27	SCENIC+
chr1:94300197-94300497	15.0118	0.0948269	0.0404051	2.34691	0.01893	0.0990439	Fibrosis.stage	ABCD3	SCENIC+
chr6:46657717-46657984	28.6352	0.106542	0.0454027	2.34661	0.0189453	0.0990956	Fibrosis.stage	SLC25A27	SCENIC+
chr6:82247792-82248092	250.719	-0.0486453	0.0207309	-2.34651	0.0189503	0.099114	Fibrosis.stage	IBTK	SCENIC+
chr6:82364694-82364994	20.6639	0.0927632	0.0395431	2.34588	0.0189824	0.0992549	Fibrosis.stage	IBTK	SCENIC+
chr11:2904220-2904456	54.3179	0.112764	0.0480696	2.34585	0.0189838	0.0992576	Fibrosis.stage	SLC22A18	SCENIC+
chr15:63450214-63450514	157.021	-0.0743848	0.0317113	-2.34568	0.0189922	0.0992903	Fibrosis.stage	CA12	SCENIC+
chr2:70142442-70142742	468.63	-0.0660339	0.0281533	-2.34552	0.0190008	0.0993244	Fibrosis.stage	PCBP1	SCENIC+
chr2:70142442-70142742	468.63	-0.0660339	0.0281533	-2.34552	0.0190008	0.0993244	Fibrosis.stage	PCYOX1	SCENIC+
chr2:70142442-70142742	468.63	-0.0660339	0.0281533	-2.34552	0.0190008	0.0993244	Fibrosis.stage	TIA1	SCENIC+
chr12:39804937-39805237	33.0843	-0.105974	0.0451842	-2.34537	0.0190083	0.0993462	Fibrosis.stage	SLC2A13	SCENIC+
chr7:36129180-36129480	86.8875	0.11628	0.0495872	2.34497	0.0190289	0.0994236	Fibrosis.stage	EEPD1	SCENIC+
chr3:128072452-128072752	140.335	-0.0755333	0.0322146	-2.34469	0.0190429	0.0994729	Fibrosis.stage	SEC61A1	SCENIC+
chr9:72396568-72396868	42.0535	0.130877	0.0558284	2.34427	0.0190642	0.0995624	Fibrosis.stage	GDA	SCENIC+
chr17:50657115-50657415	41.2602	0.0860846	0.0367225	2.34419	0.0190684	0.0995777	Fibrosis.stage	ABCC3	SCENIC+
chr4:53576884-53577184	13.0087	0.112181	0.0478559	2.34414	0.0190709	0.0995865	Fibrosis.stage	FIP1L1	SCENIC+
chr11:119144896-119145196	42.8291	-0.0685443	0.0292479	-2.34357	0.0191004	0.099693	Fibrosis.stage	CBL	SCENIC+
chr20:62916904-62917204	62.0702	0.0671412	0.0286514	2.34338	0.01911	0.0997242	Fibrosis.stage	OGFR	SCENIC+
chr20:62916904-62917204	62.0702	0.0671412	0.0286514	2.34338	0.01911	0.0997242	Fibrosis.stage	SLC17A9	SCENIC+
chr17:29154808-29155108	80.1553	0.0557758	0.0238034	2.34319	0.0191197	0.0997653	Fibrosis.stage	NUFIP2	SCENIC+
chr19:10337844-10338144	133.468	-0.0802771	0.0342638	-2.34291	0.0191339	0.0998174	Fibrosis.stage	ICAM1	SCENIC+
chr8:143952730-143953030	230.354	-0.0499772	0.0213312	-2.34291	0.0191339	0.0998174	Fibrosis.stage	NRBP2	SCENIC+
chr8:143952730-143953030	230.354	-0.0499772	0.0213312	-2.34291	0.0191339	0.0998174	Fibrosis.stage	GRINA	SCENIC+
chr1:151281200-151281500	322.175	-0.040937	0.0174735	-2.34281	0.0191392	0.0998353	Fibrosis.stage	PIP5K1A	SCENIC+
chr2:173101743-173102043	40.3512	0.113616	0.0484958	2.3428	0.0191395	0.0998356	Fibrosis.stage	MAP3K20	SCENIC+
chr10:14749227-14749527	26.5014	0.0881735	0.0376377	2.34269	0.0191453	0.0998579	Fibrosis.stage	DCLRE1C	SCENIC+
chr11:130891352-130891652	37.493	0.144685	0.0617676	2.34241	0.0191599	0.0999133	Fibrosis.stage	SNX19	SCENIC+
chr11:112157288-112157588	92.9753	0.0981877	0.0419229	2.3421	0.0191755	0.0999697	Fibrosis.stage	DIXDC1	SCENIC+
chr11:112157288-112157588	92.9753	0.0981877	0.0419229	2.3421	0.0191755	0.0999697	Fibrosis.stage	BCO2	SCENIC+

### Sheet: STable 9
Supplementary Table 9 – Sequence motifs enriched in cCREs altered in MASLD
Motif.Name	p.value	Perc_Target_Motif	Perc_Background_Motif	cell	modality	direction	sig	contrast	L2FC	padj	qval
MA0492.1_JUND	0.001	15.22	2.39	B	ATAC	up	padj	Fibrosis.stage	2.67089	0.1384	0.2768
MA0488.1_JUN	0.001	15.22	2.66	B	ATAC	up	padj	Fibrosis.stage	2.51647	0.1384	0.2768
MA1632.1_ATF2	0.001	15.22	3.18	B	ATAC	up	padj	Fibrosis.stage	2.25887	0.1384	0.2768
MA1131.1_FOSL2::JUN	0.001	13.04	2.3	B	ATAC	up	padj	Fibrosis.stage	2.50324	0.1384	0.2768
MA0674.1_NKX6-1	0.001	10.87	1.55	B	ATAC	up	padj	Fibrosis.stage	2.81001	0.1384	0.2768
MA0496.3_MAFK	0.01	21.74	7.89	B	ATAC	up	padj	Fibrosis.stage	1.46225	0.384444	0.768889
MA1139.1_FOSL2::JUNB	0.01	8.7	1.43	B	ATAC	up	padj	Fibrosis.stage	2.605	0.384444	0.768889
MA1129.1_FOSL1::JUN	0.01	8.7	1.64	B	ATAC	up	padj	Fibrosis.stage	2.40732	0.384444	0.768889
MA0706.1_MEOX2	0.01	6.52	0.84	B	ATAC	up	padj	Fibrosis.stage	2.95641	0.384444	0.768889
MA1633.2_BACH1	0.01	13.04	3.72	B	ATAC	up	padj	Fibrosis.stage	1.80957	0.384444	0.768889
MA0491.2_JUND	0.01	13.04	3.78	B	ATAC	up	padj	Fibrosis.stage	1.78649	0.384444	0.768889
MA1142.1_FOSL1::JUND	0.01	13.04	3.79	B	ATAC	up	padj	Fibrosis.stage	1.78267	0.384444	0.768889
MA1140.2_JUNB	0.01	6.52	0.88	B	ATAC	up	padj	Fibrosis.stage	2.8893	0.384444	0.768889
MA0609.2_CREM	0.01	10.87	2.71	B	ATAC	up	padj	Fibrosis.stage	2.00399	0.384444	0.768889
MA1134.1_FOS::JUNB	0.01	13.04	3.88	B	ATAC	up	padj	Fibrosis.stage	1.74882	0.384444	0.768889
MA0655.1_JDP2	0.01	8.7	1.77	B	ATAC	up	padj	Fibrosis.stage	2.29727	0.384444	0.768889
MA1136.1_FOSB::JUNB	0.01	8.7	1.78	B	ATAC	up	padj	Fibrosis.stage	2.28914	0.384444	0.768889
MA0490.2_JUNB	0.01	13.04	3.99	B	ATAC	up	padj	Fibrosis.stage	1.70848	0.384444	0.768889
MA0841.1_NFE2	0.1	6.52	0.97	B	ATAC	up	padj	Fibrosis.stage	2.74882	0.685149	1
MA0675.1_NKX6-2	0.1	6.52	1	B	ATAC	up	padj	Fibrosis.stage	2.70487	0.685149	1
MA1132.1_JUN::JUNB	0.1	13.04	4.19	B	ATAC	up	padj	Fibrosis.stage	1.63792	0.685149	1
MA1127.1_FOSB::JUN	0.1	8.7	1.95	B	ATAC	up	padj	Fibrosis.stage	2.15754	0.685149	1
MA0844.1_XBP1	0.1	6.52	1.05	B	ATAC	up	padj	Fibrosis.stage	2.63448	0.685149	1
