## Supplemental Tables for "Single cell multiomics reveals drivers of metabolic dysfunction-associated steatohepatitis" (part 16 of 26)

### Sheet: STable 9 (continued)
Supplementary Table 9 – Sequence motifs enriched in cCREs altered in MASLD
MA1101.2_BACH2	0.1	6.52	1.07	B	ATAC	up	padj	Fibrosis.stage	2.60726	0.685149	1
MA1138.1_FOSL2::JUNB	0.1	13.04	4.29	B	ATAC	up	padj	Fibrosis.stage	1.60389	0.685149	1
MA1135.1_FOSB::JUNB	0.1	13.04	4.34	B	ATAC	up	padj	Fibrosis.stage	1.58718	0.685149	1
MA0900.2_HOXA2	0.1	8.7	2.04	B	ATAC	up	padj	Fibrosis.stage	2.09245	0.685149	1
MA1144.1_FOSL2::JUND	0.1	13.04	4.37	B	ATAC	up	padj	Fibrosis.stage	1.57724	0.685149	1
MA0476.1_FOS	0.1	13.04	4.37	B	ATAC	up	padj	Fibrosis.stage	1.57724	0.685149	1
MA0477.2_FOSL1	0.1	13.04	4.38	B	ATAC	up	padj	Fibrosis.stage	1.57394	0.685149	1
MA1137.1_FOSL1::JUNB	0.1	13.04	4.4	B	ATAC	up	padj	Fibrosis.stage	1.56737	0.685149	1
MA0137.3_STAT1	0.1	10.87	3.21	B	ATAC	up	padj	Fibrosis.stage	1.75971	0.685149	1
MA1468.1_ATOH7	0.1	10.87	3.23	B	ATAC	up	padj	Fibrosis.stage	1.75075	0.685149	1
MA1145.1_FOSL2::JUND	0.1	8.7	2.19	B	ATAC	up	padj	Fibrosis.stage	1.99008	0.685149	1
MA1141.1_FOS::JUND	0.1	13.04	4.66	B	ATAC	up	padj	Fibrosis.stage	1.48454	0.685149	1
MA0119.1_NFIC::TLX1	0.1	6.52	1.28	B	ATAC	up	padj	Fibrosis.stage	2.34873	0.685149	1
MA1928.1_BNC2	0.1	13.04	4.78	B	ATAC	up	padj	Fibrosis.stage	1.44786	0.685149	1
MA0099.3_FOS::JUN	0.1	13.04	4.8	B	ATAC	up	padj	Fibrosis.stage	1.44184	0.685149	1
MA0478.1_FOSL2	0.1	13.04	4.81	B	ATAC	up	padj	Fibrosis.stage	1.43884	0.685149	1
MA0795.1_SMAD3	0.1	4.35	0.5	B	ATAC	up	padj	Fibrosis.stage	3.12102	0.685149	1
MA1634.1_BATF	0.1	13.04	4.83	B	ATAC	up	padj	Fibrosis.stage	1.43285	0.685149	1
MA0835.2_BATF3	0.1	13.04	4.83	B	ATAC	up	padj	Fibrosis.stage	1.43285	0.685149	1
MA1507.1_HOXD4	0.1	8.7	2.36	B	ATAC	up	padj	Fibrosis.stage	1.88223	0.685149	1
MA0462.2_BATF::JUN	0.1	13.04	4.85	B	ATAC	up	padj	Fibrosis.stage	1.42689	0.685149	1
MA0132.2_PDX1	0.1	8.7	2.41	B	ATAC	up	padj	Fibrosis.stage	1.85198	0.685149	1
MA1130.1_FOSL2::JUN	0.1	13.04	4.93	B	ATAC	up	padj	Fibrosis.stage	1.40328	0.685149	1
MA1128.1_FOSL1::JUN	0.1	13.04	4.94	B	ATAC	up	padj	Fibrosis.stage	1.40036	0.685149	1
MA0464.2_BHLHE40	0.1	8.7	2.44	B	ATAC	up	padj	Fibrosis.stage	1.83413	0.685149	1
MA0472.2_EGR2	0.1	17.39	7.98	B	ATAC	up	padj	Fibrosis.stage	1.1238	0.685149	1
MA1495.1_HOXA1	0.1	4.35	0.57	B	ATAC	up	padj	Fibrosis.stage	2.93198	0.685149	1
MA1133.1_JUN::JUNB	0.1	8.7	2.52	B	ATAC	up	padj	Fibrosis.stage	1.78759	0.685149	1
MA1960.1_MGA::EVX1	0.1	6.52	1.44	B	ATAC	up	padj	Fibrosis.stage	2.1788	0.685149	1
MA1118.1_SIX1	0.1	8.7	2.54	B	ATAC	up	padj	Fibrosis.stage	1.77619	0.685149	1
MA0661.1_MEOX1	0.1	6.52	1.45	B	ATAC	up	padj	Fibrosis.stage	2.16882	0.685149	1
MA1504.1_HOXC4	0.1	8.7	2.55	B	ATAC	up	padj	Fibrosis.stage	1.77052	0.685149	1
MA1536.1_NR2C2	0.1	10.87	3.81	B	ATAC	up	padj	Fibrosis.stage	1.51249	0.685149	1
MA1113.2_PBX2	0.1	6.52	1.48	B	ATAC	up	padj	Fibrosis.stage	2.13927	0.685149	1
MA0703.2_LMX1B	0.1	4.35	0.6	B	ATAC	up	padj	Fibrosis.stage	2.85798	0.685149	1
MA0075.3_PRRX2	0.1	6.52	1.51	B	ATAC	up	padj	Fibrosis.stage	2.11032	0.685149	1
MA0018.4_CREB1	0.1	10.87	3.9	B	ATAC	up	padj	Fibrosis.stage	1.47881	0.685149	1
MA0628.1_POU6F1	0.1	4.35	0.63	B	ATAC	up	padj	Fibrosis.stage	2.78759	0.685149	1
MA0793.1_POU6F2	0.1	6.52	1.61	B	ATAC	up	padj	Fibrosis.stage	2.01781	0.685149	1
MA0834.1_ATF7	0.1	4.35	0.67	B	ATAC	up	padj	Fibrosis.stage	2.69878	0.685149	1
MA0833.2_ATF4	0.1	6.52	1.63	B	ATAC	up	padj	Fibrosis.stage	2	0.685149	1
MA0722.1_VAX1	0.1	4.35	0.74	B	ATAC	up	padj	Fibrosis.stage	2.55542	0.685149	1
MA0725.1_VSX1	0.1	4.35	0.74	B	ATAC	up	padj	Fibrosis.stage	2.55542	0.685149	1
MA0784.2_POU1F1	0.1	4.35	0.75	B	ATAC	up	padj	Fibrosis.stage	2.53605	0.685149	1
MA0605.2_ATF3	0.1	4.35	0.78	B	ATAC	up	padj	Fibrosis.stage	2.47947	0.685149	1
MA0738.1_HIC2	0.1	21.74	12.44	B	ATAC	up	padj	Fibrosis.stage	0.805365	0.685149	1
MA1474.1_CREB3L4	0.1	10.87	4.47	B	ATAC	up	padj	Fibrosis.stage	1.28201	0.685149	1
MA1143.1_FOSL1::JUND	0.1	6.52	1.86	B	ATAC	up	padj	Fibrosis.stage	1.80957	0.685149	1
MA1554.1_RFX7	0.1	8.7	3.11	B	ATAC	up	padj	Fibrosis.stage	1.4841	0.685149	1
MA1519.1_LHX5	0.1	6.52	1.89	B	ATAC	up	padj	Fibrosis.stage	1.78649	0.685149	1
MA0702.2_LMX1A	0.1	4.35	0.86	B	ATAC	up	padj	Fibrosis.stage	2.33861	0.685149	1
MA0792.1_POU5F1B	0.1	8.7	3.25	B	ATAC	up	padj	Fibrosis.stage	1.42058	0.685149	1
MA0780.1_PAX3	0.1	2.17	0.14	B	ATAC	up	padj	Fibrosis.stage	3.9542	0.685149	1
MA1527.1_NFIC	0.1	6.52	1.98	B	ATAC	up	padj	Fibrosis.stage	1.71937	0.685149	1
MA0899.1_HOXA10	0.1	6.52	1.98	B	ATAC	up	padj	Fibrosis.stage	1.71937	0.685149	1
MA0656.1_JDP2	0.1	4.35	0.9	B	ATAC	up	padj	Fibrosis.stage	2.27302	0.685149	1
MA1464.1_ARNT2	0.1	8.7	3.3	B	ATAC	up	padj	Fibrosis.stage	1.39855	0.685149	1
MA1709.1_ZIM3	0.1	8.7	3.3	B	ATAC	up	padj	Fibrosis.stage	1.39855	0.685149	1
MA0625.2_NFATC3	0.1	10.87	4.74	B	ATAC	up	padj	Fibrosis.stage	1.19739	0.685149	1
MA0733.1_EGR4	0.1	21.74	12.92	B	ATAC	up	padj	Fibrosis.stage	0.750746	0.685149	1
MA0710.1_NOTO	0.1	6.52	2.03	B	ATAC	up	padj	Fibrosis.stage	1.68339	0.685149	1
MA0498.2_MEIS1	0.1	8.7	3.33	B	ATAC	up	padj	Fibrosis.stage	1.38549	0.685149	1
MA0726.1_VSX2	0.1	4.35	0.92	B	ATAC	up	padj	Fibrosis.stage	2.24131	0.685149	1
MA0658.1_LHX6	0.1	4.35	0.92	B	ATAC	up	padj	Fibrosis.stage	2.24131	0.685149	1
MA0597.2_THAP1	0.1	39.13	28.02	B	ATAC	up	padj	Fibrosis.stage	0.481818	0.685149	1
MA0662.1_MIXL1	0.1	4.35	0.94	B	ATAC	up	padj	Fibrosis.stage	2.21028	0.685149	1
MA0882.1_DLX6	0.1	6.52	2.09	B	ATAC	up	padj	Fibrosis.stage	1.64137	0.685149	1
MA1463.1_ARGFX	0.1	4.35	1	B	ATAC	up	padj	Fibrosis.stage	2.12102	0.685149	1
MA0887.1_EVX1	0.1	4.35	1.02	B	ATAC	up	padj	Fibrosis.stage	2.09245	0.685149	1
MA0634.1_ALX3	0.1	4.35	1.05	B	ATAC	up	padj	Fibrosis.stage	2.05063	0.685149	1
MA1544.1_OVOL1	0.1	2.17	0.19	B	ATAC	up	padj	Fibrosis.stage	3.51362	0.685149	1
MA0593.1_FOXP2	0.1	8.7	3.67	B	ATAC	up	padj	Fibrosis.stage	1.24524	0.685149	1
MA0732.1_EGR3	0.1	13.04	6.75	B	ATAC	up	padj	Fibrosis.stage	0.949984	0.685149	1
MA1951.1_FOS	0.1	4.35	1.08	B	ATAC	up	padj	Fibrosis.stage	2.00998	0.685149	1
MA0698.1_ZBTB18	0.1	8.7	3.74	B	ATAC	up	padj	Fibrosis.stage	1.21798	0.685149	1
MA1656.1_ZNF449	0.1	21.74	13.8	B	ATAC	up	padj	Fibrosis.stage	0.655684	0.685149	1
MA0507.2_POU2F2	0.1	4.35	1.14	B	ATAC	up	padj	Fibrosis.stage	1.93198	0.685149	1
MA0787.1_POU3F2	0.1	6.52	2.42	B	ATAC	up	padj	Fibrosis.stage	1.42986	0.685149	1
MA0595.1_SREBF1	1	13.04	7.02	B	ATAC	up	padj	Fibrosis.stage	0.893401	1	1
MA1475.1_CREB3L4	1	6.52	2.5	B	ATAC	up	padj	Fibrosis.stage	1.38294	1	1
MA0084.1_SRY	1	6.52	2.52	B	ATAC	up	padj	Fibrosis.stage	1.37145	1	1
MA1115.1_POU5F1	1	8.7	3.99	B	ATAC	up	padj	Fibrosis.stage	1.12463	1	1
MA0664.1_MLXIPL	1	6.52	2.57	B	ATAC	up	padj	Fibrosis.stage	1.3431	1	1
MA0904.2_HOXB5	1	4.35	1.26	B	ATAC	up	padj	Fibrosis.stage	1.78759	1	1
MA0903.1_HOXB3	1	4.35	1.27	B	ATAC	up	padj	Fibrosis.stage	1.77619	1	1
MA1499.1_HOXB4	1	6.52	2.62	B	ATAC	up	padj	Fibrosis.stage	1.31531	1	1
MA1541.1_NR6A1	1	6.52	2.62	B	ATAC	up	padj	Fibrosis.stage	1.31531	1	1
MA1639.1_MEIS1	1	4.35	1.32	B	ATAC	up	padj	Fibrosis.stage	1.72048	1	1
MA1121.1_TEAD2	1	8.7	4.21	B	ATAC	up	padj	Fibrosis.stage	1.0472	1	1
MA1597.1_ZNF528	1	4.35	1.35	B	ATAC	up	padj	Fibrosis.stage	1.68806	1	1
MA0886.1_EMX2	1	4.35	1.36	B	ATAC	up	padj	Fibrosis.stage	1.67741	1	1
MA1521.1_MAFA	1	8.7	4.25	B	ATAC	up	padj	Fibrosis.stage	1.03355	1	1
MA0148.4_FOXA1	1	6.52	2.78	B	ATAC	up	padj	Fibrosis.stage	1.22979	1	1
MA0660.1_MEF2B	1	4.35	1.4	B	ATAC	up	padj	Fibrosis.stage	1.63559	1	1
MA1525.2_NFATC4	1	8.7	4.32	B	ATAC	up	padj	Fibrosis.stage	1.00998	1	1
MA0786.1_POU3F1	1	6.52	2.79	B	ATAC	up	padj	Fibrosis.stage	1.22461	1	1
MA0773.1_MEF2D	1	4.35	1.41	B	ATAC	up	padj	Fibrosis.stage	1.62532	1	1
MA1103.2_FOXK2	1	6.52	2.81	B	ATAC	up	padj	Fibrosis.stage	1.2143	1	1
MA0047.3_FOXA2	1	6.52	2.82	B	ATAC	up	padj	Fibrosis.stage	1.20918	1	1
MA0612.2_EMX1	1	4.35	1.45	B	ATAC	up	padj	Fibrosis.stage	1.58496	1	1
MA0058.3_MAX	1	8.7	4.41	B	ATAC	up	padj	Fibrosis.stage	0.980237	1	1
MA1683.1_FOXA3	1	6.52	2.9	B	ATAC	up	padj	Fibrosis.stage	1.16882	1	1
MA0596.1_SREBF2	1	10.87	6.14	B	ATAC	up	padj	Fibrosis.stage	0.824041	1	1
MA0685.2_SP4	1	43.48	35.12	B	ATAC	up	padj	Fibrosis.stage	0.308059	1	1
MA0825.1_MNT	1	8.7	4.49	B	ATAC	up	padj	Fibrosis.stage	0.9543	1	1
MA0033.2_FOXL1	1	8.7	4.51	B	ATAC	up	padj	Fibrosis.stage	0.947888	1	1
MA0481.3_FOXP1	1	6.52	2.98	B	ATAC	up	padj	Fibrosis.stage	1.12956	1	1
MA1119.1_SIX2	1	6.52	3.02	B	ATAC	up	padj	Fibrosis.stage	1.11032	1	1
MA0471.2_E2F6	1	36.96	29.28	B	ATAC	up	padj	Fibrosis.stage	0.336049	1	1
MA1501.1_HOXB7	1	4.35	1.57	B	ATAC	up	padj	Fibrosis.stage	1.47025	1	1
MA0754.2_CUX1	1	2.17	0.39	B	ATAC	up	padj	Fibrosis.stage	2.47615	1	1
MA1707.1_DMRTA1	1	4.35	1.61	B	ATAC	up	padj	Fibrosis.stage	1.43395	1	1
MA1421.1_TCF7L1	1	4.35	1.62	B	ATAC	up	padj	Fibrosis.stage	1.42502	1	1
MA0663.1_MLX	1	4.35	1.62	B	ATAC	up	padj	Fibrosis.stage	1.42502	1	1
MA0723.2_VAX2	1	2.17	0.41	B	ATAC	up	padj	Fibrosis.stage	2.404	1	1
MA1563.2_SOX18	1	6.52	3.14	B	ATAC	up	padj	Fibrosis.stage	1.05411	1	1
MA0618.1_LBX1	1	4.35	1.67	B	ATAC	up	padj	Fibrosis.stage	1.38117	1	1
MA0716.1_PRRX1	1	4.35	1.68	B	ATAC	up	padj	Fibrosis.stage	1.37255	1	1
MA0913.2_HOXD9	1	4.35	1.69	B	ATAC	up	padj	Fibrosis.stage	1.36399	1	1
MA0644.2_ESX1	1	4.35	1.69	B	ATAC	up	padj	Fibrosis.stage	1.36399	1	1
MA0627.2_POU2F3	1	6.52	3.22	B	ATAC	up	padj	Fibrosis.stage	1.01781	1	1
MA0842.2_NRL	1	4.35	1.71	B	ATAC	up	padj	Fibrosis.stage	1.34702	1	1
MA0742.2_KLF12	1	39.13	31.94	B	ATAC	up	padj	Fibrosis.stage	0.292911	1	1
MA0592.3_ESRRA	1	8.7	4.9	B	ATAC	up	padj	Fibrosis.stage	0.828234	1	1
MA0852.2_FOXK1	1	6.52	3.26	B	ATAC	up	padj	Fibrosis.stage	1	1	1
MA0843.1_TEF	1	2.17	0.46	B	ATAC	up	padj	Fibrosis.stage	2.23799	1	1
MA1481.1_DRGX	1	4.35	1.75	B	ATAC	up	padj	Fibrosis.stage	1.31366	1	1
MA0862.1_GMEB2	1	2.17	0.47	B	ATAC	up	padj	Fibrosis.stage	2.20696	1	1
MA0101.1_REL	1	10.87	6.74	B	ATAC	up	padj	Fibrosis.stage	0.689531	1	1
MA0794.1_PROX1	1	2.17	0.48	B	ATAC	up	padj	Fibrosis.stage	2.17659	1	1
MA0025.2_NFIL3	1	4.35	1.78	B	ATAC	up	padj	Fibrosis.stage	1.28914	1	1
MA0892.1_GSX1	1	2.17	0.48	B	ATAC	up	padj	Fibrosis.stage	2.17659	1	1
MA1643.1_NFIB	1	8.7	5.03	B	ATAC	up	padj	Fibrosis.stage	0.790457	1	1
MA1725.1_ZNF189	1	13.04	8.66	B	ATAC	up	padj	Fibrosis.stage	0.590505	1	1
MA0473.3_ELF1	1	21.74	16.28	B	ATAC	up	padj	Fibrosis.stage	0.417251	1	1
MA0876.1_BSX	1	4.35	1.84	B	ATAC	up	padj	Fibrosis.stage	1.24131	1	1
MA0149.1_EWSR1-FLI1	1	2.17	0.51	B	ATAC	up	padj	Fibrosis.stage	2.08913	1	1
MA0258.2_ESR2	1	13.04	8.73	B	ATAC	up	padj	Fibrosis.stage	0.57889	1	1
MA0769.2_TCF7	1	6.52	3.45	B	ATAC	up	padj	Fibrosis.stage	0.918276	1	1
MA1505.1_HOXC8	1	2.17	0.52	B	ATAC	up	padj	Fibrosis.stage	2.06111	1	1
MA0813.1_TFAP2B	1	17.39	12.56	B	ATAC	up	padj	Fibrosis.stage	0.469421	1	1
MA0755.1_CUX2	1	2.17	0.53	B	ATAC	up	padj	Fibrosis.stage	2.03363	1	1
MA0890.1_GBX2	1	4.35	1.9	B	ATAC	up	padj	Fibrosis.stage	1.19502	1	1
MA1570.1_TFAP4	1	6.52	3.5	B	ATAC	up	padj	Fibrosis.stage	0.897517	1	1
MA0894.1_HESX1	1	4.35	1.9	B	ATAC	up	padj	Fibrosis.stage	1.19502	1	1
MA1120.1_SOX13	1	6.52	3.54	B	ATAC	up	padj	Fibrosis.stage	0.881123	1	1
MA1978.1_ZNF354A	1	6.52	3.55	B	ATAC	up	padj	Fibrosis.stage	0.877053	1	1
MA0041.2_FOXD3	1	6.52	3.55	B	ATAC	up	padj	Fibrosis.stage	0.877053	1	1
MA0509.3_RFX1	1	2.17	0.55	B	ATAC	up	padj	Fibrosis.stage	1.98019	1	1
MA1642.1_NEUROG2	1	10.87	7.09	B	ATAC	up	padj	Fibrosis.stage	0.616494	1	1
MA0623.2_NEUROG1	1	2.17	0.57	B	ATAC	up	padj	Fibrosis.stage	1.92866	1	1
MA0654.1_ISX	1	4.35	2.03	B	ATAC	up	padj	Fibrosis.stage	1.09954	1	1
MA1943.1_ETV2::HOXB13	1	2.17	0.59	B	ATAC	up	padj	Fibrosis.stage	1.87891	1	1
MA1466.1_ATF6	1	2.17	0.59	B	ATAC	up	padj	Fibrosis.stage	1.87891	1	1
MA0736.1_GLIS2	1	6.52	3.69	B	ATAC	up	padj	Fibrosis.stage	0.821251	1	1
MA1577.1_TLX2	1	4.35	2.04	B	ATAC	up	padj	Fibrosis.stage	1.09245	1	1
MA0161.2_NFIC	1	6.52	3.72	B	ATAC	up	padj	Fibrosis.stage	0.809569	1	1
MA0818.2_BHLHE22	1	2.17	0.61	B	ATAC	up	padj	Fibrosis.stage	1.83081	1	1
MA0465.2_CDX2	1	4.35	2.1	B	ATAC	up	padj	Fibrosis.stage	1.05063	1	1
MA0893.2_GSX2	1	4.35	2.12	B	ATAC	up	padj	Fibrosis.stage	1.03695	1	1
MA0620.3_MITF	1	4.35	2.12	B	ATAC	up	padj	Fibrosis.stage	1.03695	1	1
MA1471.1_BARX2	1	4.35	2.13	B	ATAC	up	padj	Fibrosis.stage	1.03016	1	1
MA1568.1_TCF21	1	4.35	2.14	B	ATAC	up	padj	Fibrosis.stage	1.0234	1	1
MA0798.3_RFX3	1	2.17	0.65	B	ATAC	up	padj	Fibrosis.stage	1.73918	1	1
MA0819.2_CLOCK	1	6.52	3.85	B	ATAC	up	padj	Fibrosis.stage	0.760014	1	1
MA0788.1_POU3F3	1	4.35	2.15	B	ATAC	up	padj	Fibrosis.stage	1.01668	1	1
MA0517.1_STAT1::STAT2	1	8.7	5.68	B	ATAC	up	padj	Fibrosis.stage	0.615124	1	1
MA1956.1_FOXO1::FLI1	1	4.35	2.17	B	ATAC	up	padj	Fibrosis.stage	1.00332	1	1
MA0775.1_MEIS3	1	8.7	5.71	B	ATAC	up	padj	Fibrosis.stage	0.607525	1	1
MA1126.1_FOS::JUN	1	4.35	2.2	B	ATAC	up	padj	Fibrosis.stage	0.983512	1	1
MA1502.1_HOXB8	1	4.35	2.2	B	ATAC	up	padj	Fibrosis.stage	0.983512	1	1
MA0666.2_MSX1	1	4.35	2.2	B	ATAC	up	padj	Fibrosis.stage	0.983512	1	1
MA1545.1_OVOL2	1	2.17	0.68	B	ATAC	up	padj	Fibrosis.stage	1.67409	1	1
MA0639.1_DBP	1	2.17	0.69	B	ATAC	up	padj	Fibrosis.stage	1.65303	1	1
MA0153.2_HNF1B	1	2.17	0.7	B	ATAC	up	padj	Fibrosis.stage	1.63227	1	1
MA1728.1_ZNF549	1	30.43	25.7	B	ATAC	up	padj	Fibrosis.stage	0.243726	1	1
MA1114.1_PBX3	1	10.87	7.73	B	ATAC	up	padj	Fibrosis.stage	0.491812	1	1
MA1497.1_HOXA6	1	2.17	0.72	B	ATAC	up	padj	Fibrosis.stage	1.59163	1	1
MA0815.1_TFAP2C	1	15.22	11.62	B	ATAC	up	padj	Fibrosis.stage	0.389358	1	1
MA0820.1_FIGLA	1	19.57	15.59	B	ATAC	up	padj	Fibrosis.stage	0.328023	1	1
MA1535.1_NR2C1	1	17.39	13.6	B	ATAC	up	padj	Fibrosis.stage	0.354651	1	1
MA0678.1_OLIG2	1	2.17	0.73	B	ATAC	up	padj	Fibrosis.stage	1.57173	1	1
MA0077.1_SOX9	1	4.35	2.32	B	ATAC	up	padj	Fibrosis.stage	0.906891	1	1
MA1636.1_CEBPG	1	4.35	2.37	B	ATAC	up	padj	Fibrosis.stage	0.876128	1	1
MA0647.1_GRHL1	1	2.17	0.77	B	ATAC	up	padj	Fibrosis.stage	1.49476	1	1
MA1937.1_ERF::HOXB13	1	4.35	2.39	B	ATAC	up	padj	Fibrosis.stage	0.864005	1	1
MA1721.1_ZNF93	1	23.91	19.92	B	ATAC	up	padj	Fibrosis.stage	0.263396	1	1
MA1965.1_SP5	1	52.17	47.28	B	ATAC	up	padj	Fibrosis.stage	0.14199	1	1
MA1650.1_ZBTB14	1	23.91	20.01	B	ATAC	up	padj	Fibrosis.stage	0.256893	1	1
MA0630.1_SHOX	1	2.17	0.79	B	ATAC	up	padj	Fibrosis.stage	1.45777	1	1
MA0600.2_RFX2	1	2.17	0.8	B	ATAC	up	padj	Fibrosis.stage	1.43962	1	1
MA0669.1_NEUROG2	1	2.17	0.82	B	ATAC	up	padj	Fibrosis.stage	1.404	1	1
MA0845.1_FOXB1	1	4.35	2.48	B	ATAC	up	padj	Fibrosis.stage	0.810675	1	1
MA1581.1_ZBTB6	1	17.39	14.12	B	ATAC	up	padj	Fibrosis.stage	0.300518	1	1
MA1111.1_NR2F2	1	6.52	4.34	B	ATAC	up	padj	Fibrosis.stage	0.587177	1	1
MA1147.1_NR4A2::RXRA	1	4.35	2.57	B	ATAC	up	padj	Fibrosis.stage	0.759247	1	1
MA0789.1_POU3F4	1	4.35	2.58	B	ATAC	up	padj	Fibrosis.stage	0.753644	1	1
MA1947.1_ETV5::FOXO1	1	8.7	6.42	B	ATAC	up	padj	Fibrosis.stage	0.438442	1	1
MA1557.1_SMAD5	1	2.17	0.91	B	ATAC	up	padj	Fibrosis.stage	1.25376	1	1
MA0470.2_E2F4	1	2.17	0.92	B	ATAC	up	padj	Fibrosis.stage	1.23799	1	1
MA1976.1_ZNF320	1	19.57	16.51	B	ATAC	up	padj	Fibrosis.stage	0.245304	1	1
MA0510.2_RFX5	1	2.17	0.92	B	ATAC	up	padj	Fibrosis.stage	1.23799	1	1
MA0713.1_PHOX2A	1	2.17	0.93	B	ATAC	up	padj	Fibrosis.stage	1.22239	1	1
MA0829.2_SREBF1	1	4.35	2.7	B	ATAC	up	padj	Fibrosis.stage	0.688056	1	1
MA1981.1_ZNF530	1	23.91	20.79	B	ATAC	up	padj	Fibrosis.stage	0.201724	1	1
MA0042.2_FOXI1	1	6.52	4.61	B	ATAC	up	padj	Fibrosis.stage	0.500105	1	1
MA0848.1_FOXO4	1	6.52	4.61	B	ATAC	up	padj	Fibrosis.stage	0.500105	1	1
MA0468.1_DUX4	1	2.17	0.95	B	ATAC	up	padj	Fibrosis.stage	1.1917	1	1
MA1950.1_FLI1::FOXI1	1	8.7	6.56	B	ATAC	up	padj	Fibrosis.stage	0.40732	1	1
MA0908.1_HOXD11	1	2.17	0.95	B	ATAC	up	padj	Fibrosis.stage	1.1917	1	1
MA0635.1_BARHL2	1	2.17	0.96	B	ATAC	up	padj	Fibrosis.stage	1.17659	1	1
MA0068.2_PAX4	1	2.17	0.96	B	ATAC	up	padj	Fibrosis.stage	1.17659	1	1
MA0850.1_FOXP3	1	4.35	2.73	B	ATAC	up	padj	Fibrosis.stage	0.672114	1	1
MA1564.1_SP9	1	39.13	35.6	B	ATAC	up	padj	Fibrosis.stage	0.136398	1	1
MA1630.2_ZNF281	1	28.26	25.05	B	ATAC	up	padj	Fibrosis.stage	0.173951	1	1
MA0741.1_KLF16	1	36.96	33.49	B	ATAC	up	padj	Fibrosis.stage	0.142234	1	1
MA0699.1_LBX2	1	2.17	0.97	B	ATAC	up	padj	Fibrosis.stage	1.16164	1	1
MA1637.1_EBF3	1	15.22	12.71	B	ATAC	up	padj	Fibrosis.stage	0.260004	1	1
MA1638.1_HAND2	1	13.04	10.69	B	ATAC	up	padj	Fibrosis.stage	0.286682	1	1
MA0721.1_UNCX	1	2.17	1.01	B	ATAC	up	padj	Fibrosis.stage	1.10334	1	1
MA1715.1_ZNF707	1	4.35	2.83	B	ATAC	up	padj	Fibrosis.stage	0.620213	1	1
MA0811.1_TFAP2B	1	21.74	19.07	B	ATAC	up	padj	Fibrosis.stage	0.189047	1	1
MA1936.1_ERF::FOXO1	1	8.7	6.77	B	ATAC	up	padj	Fibrosis.stage	0.36186	1	1
MA0717.1_RAX2	1	2.17	1.04	B	ATAC	up	padj	Fibrosis.stage	1.06111	1	1
MA0679.2_ONECUT1	1	2.17	1.05	B	ATAC	up	padj	Fibrosis.stage	1.04731	1	1
MA1124.1_ZNF24	1	2.17	1.05	B	ATAC	up	padj	Fibrosis.stage	1.04731	1	1
MA1123.2_TWIST1	1	8.7	6.83	B	ATAC	up	padj	Fibrosis.stage	0.34913	1	1
MA0785.1_POU2F1	1	4.35	2.9	B	ATAC	up	padj	Fibrosis.stage	0.584963	1	1
MA0797.1_TGIF2	1	2.17	1.08	B	ATAC	up	padj	Fibrosis.stage	1.00666	1	1
MA1099.2_HES1	1	13.04	10.98	B	ATAC	up	padj	Fibrosis.stage	0.248066	1	1
MA0888.1_EVX2	1	2.17	1.09	B	ATAC	up	padj	Fibrosis.stage	0.993367	1	1
MA0868.2_SOX8	1	4.35	2.97	B	ATAC	up	padj	Fibrosis.stage	0.550552	1	1
MA0523.1_TCF7L2	1	4.35	2.97	B	ATAC	up	padj	Fibrosis.stage	0.550552	1	1
MA0905.1_HOXC10	1	2.17	1.11	B	ATAC	up	padj	Fibrosis.stage	0.967135	1	1
MA0701.2_LHX9	1	2.17	1.12	B	ATAC	up	padj	Fibrosis.stage	0.954196	1	1
MA1977.1_ZNF324	1	4.35	3.01	B	ATAC	up	padj	Fibrosis.stage	0.531252	1	1
MA1534.1_NR1I3	1	4.35	3.04	B	ATAC	up	padj	Fibrosis.stage	0.516944	1	1
MA0746.2_SP3	1	30.43	28.02	B	ATAC	up	padj	Fibrosis.stage	0.119037	1	1
MA0079.5_SP1	1	36.96	34.48	B	ATAC	up	padj	Fibrosis.stage	0.100205	1	1
MA0827.1_OLIG3	1	2.17	1.16	B	ATAC	up	padj	Fibrosis.stage	0.90357	1	1
MA1968.1_TFCP2	1	2.17	1.17	B	ATAC	up	padj	Fibrosis.stage	0.891187	1	1
MA0463.2_BCL6	1	2.17	1.17	B	ATAC	up	padj	Fibrosis.stage	0.891187	1	1
MA1538.1_NR2F1	1	2.17	1.18	B	ATAC	up	padj	Fibrosis.stage	0.878908	1	1
MA0059.1_MAX::MYC	1	4.35	3.1	B	ATAC	up	padj	Fibrosis.stage	0.488747	1	1
MA1944.1_ETV5::DRGX	1	4.35	3.1	B	ATAC	up	padj	Fibrosis.stage	0.488747	1	1
MA0839.1_CREB3L1	1	2.17	1.18	B	ATAC	up	padj	Fibrosis.stage	0.878908	1	1
MA1562.1_SOX14	1	2.17	1.19	B	ATAC	up	padj	Fibrosis.stage	0.866733	1	1
MA1712.1_ZNF454	1	26.09	23.99	B	ATAC	up	padj	Fibrosis.stage	0.121064	1	1
MA1508.1_IKZF1	1	15.22	13.46	B	ATAC	up	padj	Fibrosis.stage	0.17729	1	1
MA1520.1_MAF	1	4.35	3.16	B	ATAC	up	padj	Fibrosis.stage	0.461091	1	1
MA0763.1_ETV3	1	6.52	5.18	B	ATAC	up	padj	Fibrosis.stage	0.33192	1	1
MA1710.1_ZNF257	1	28.26	26.19	B	ATAC	up	padj	Fibrosis.stage	0.109745	1	1
MA0526.4_USF2	1	2.17	1.22	B	ATAC	up	padj	Fibrosis.stage	0.830814	1	1
MA1599.1_ZNF682	1	17.39	15.66	B	ATAC	up	padj	Fibrosis.stage	0.151174	1	1
MA1946.1_ETV5::FOXI1	1	6.52	5.24	B	ATAC	up	padj	Fibrosis.stage	0.315305	1	1
MA0878.3_CDX1	1	2.17	1.25	B	ATAC	up	padj	Fibrosis.stage	0.795767	1	1
MA0032.2_FOXC1	1	4.35	3.24	B	ATAC	up	padj	Fibrosis.stage	0.425022	1	1
MA1601.2_ZNF75D	1	4.35	3.24	B	ATAC	up	padj	Fibrosis.stage	0.425022	1	1
MA0104.4_MYCN	1	6.52	5.29	B	ATAC	up	padj	Fibrosis.stage	0.301604	1	1
MA0774.1_MEIS2	1	8.7	7.41	B	ATAC	up	padj	Fibrosis.stage	0.231542	1	1
MA0141.3_ESRRB	1	2.17	1.31	B	ATAC	up	padj	Fibrosis.stage	0.728128	1	1
MA0502.2_NFYB	1	8.7	7.48	B	ATAC	up	padj	Fibrosis.stage	0.217977	1	1
MA1651.1_ZFP42	1	4.35	3.33	B	ATAC	up	padj	Fibrosis.stage	0.385493	1	1
MA1640.1_MEIS2	1	2.17	1.32	B	ATAC	up	padj	Fibrosis.stage	0.717157	1	1
MA0062.3_GABPA	1	17.39	16.03	B	ATAC	up	padj	Fibrosis.stage	0.117484	1	1
MA0711.1_OTX1	1	4.35	3.39	B	ATAC	up	padj	Fibrosis.stage	0.35973	1	1
MA1496.1_HOXA4	1	2.17	1.35	B	ATAC	up	padj	Fibrosis.stage	0.684736	1	1
MA0895.1_HMBOX1	1	2.17	1.36	B	ATAC	up	padj	Fibrosis.stage	0.674088	1	1
MA1719.1_ZNF816	1	8.7	7.6	B	ATAC	up	padj	Fibrosis.stage	0.195016	1	1
MA0864.2_E2F2	1	2.17	1.4	B	ATAC	up	padj	Fibrosis.stage	0.632268	1	1
MA0912.2_HOXD3	1	2.17	1.41	B	ATAC	up	padj	Fibrosis.stage	0.622	1	1
MA0671.1_NFIX	1	6.52	5.63	B	ATAC	up	padj	Fibrosis.stage	0.211737	1	1
MA1727.1_ZNF417	1	6.52	5.64	B	ATAC	up	padj	Fibrosis.stage	0.209177	1	1
MA1953.1_FOXO1::ELF1	1	6.52	5.66	B	ATAC	up	padj	Fibrosis.stage	0.20407	1	1
MA1940.1_ETV2::DRGX	1	2.17	1.44	B	ATAC	up	padj	Fibrosis.stage	0.591626	1	1
MA1125.1_ZNF384	1	6.52	5.69	B	ATAC	up	padj	Fibrosis.stage	0.196443	1	1
MA0103.3_ZEB1	1	23.91	22.89	B	ATAC	up	padj	Fibrosis.stage	0.0628967	1	1
MA1107.2_KLF9	1	28.26	27.2	B	ATAC	up	padj	Fibrosis.stage	0.0551548	1	1
MA0889.1_GBX1	1	2.17	1.46	B	ATAC	up	padj	Fibrosis.stage	0.571727	1	1
MA0761.2_ETV1	1	17.39	16.46	B	ATAC	up	padj	Fibrosis.stage	0.0792936	1	1
MA0638.1_CREB3	1	2.17	1.49	B	ATAC	up	padj	Fibrosis.stage	0.542383	1	1
MA0043.3_HLF	1	2.17	1.49	B	ATAC	up	padj	Fibrosis.stage	0.542383	1	1
MA1542.1_OSR1	1	4.35	3.63	B	ATAC	up	padj	Fibrosis.stage	0.261046	1	1
MA1478.1_DMRTA2	1	2.17	1.5	B	ATAC	up	padj	Fibrosis.stage	0.532733	1	1
MA0024.3_E2F1	1	2.17	1.53	B	ATAC	up	padj	Fibrosis.stage	0.504163	1	1
MA0642.2_EN2	1	2.17	1.53	B	ATAC	up	padj	Fibrosis.stage	0.504163	1	1
MA0499.2_MYOD1	1	15.22	14.52	B	ATAC	up	padj	Fibrosis.stage	0.0679269	1	1
MA1982.1_ZNF574	1	8.7	8.03	B	ATAC	up	padj	Fibrosis.stage	0.115615	1	1
MA0830.2_TCF4	1	23.91	23.2	B	ATAC	up	padj	Fibrosis.stage	0.0434893	1	1
MA0831.3_TFE3	1	2.17	1.55	B	ATAC	up	padj	Fibrosis.stage	0.485427	1	1
MA0508.3_PRDM1	1	6.52	5.88	B	ATAC	up	padj	Fibrosis.stage	0.149056	1	1
MA0747.1_SP8	1	30.43	29.72	B	ATAC	up	padj	Fibrosis.stage	0.0340602	1	1
MA0750.2_ZBTB7A	1	17.39	16.78	B	ATAC	up	padj	Fibrosis.stage	0.0515152	1	1
MA1929.1_CTCF	1	15.22	14.64	B	ATAC	up	padj	Fibrosis.stage	0.0560528	1	1
MA0030.1_FOXF2	1	2.17	1.59	B	ATAC	up	padj	Fibrosis.stage	0.448668	1	1
MA0031.1_FOXD1	1	2.17	1.59	B	ATAC	up	padj	Fibrosis.stage	0.448668	1	1
MA1547.2_PITX2	1	4.35	3.78	B	ATAC	up	padj	Fibrosis.stage	0.202629	1	1
MA0527.1_ZBTB33	1	4.35	3.78	B	ATAC	up	padj	Fibrosis.stage	0.202629	1	1
MA0743.2_SCRT1	1	4.35	3.78	B	ATAC	up	padj	Fibrosis.stage	0.202629	1	1
MA0610.1_DMRT3	1	2.17	1.6	B	ATAC	up	padj	Fibrosis.stage	0.439623	1	1
MA1484.1_ETS2	1	6.52	5.98	B	ATAC	up	padj	Fibrosis.stage	0.124726	1	1
MA0670.1_NFIA	1	8.7	8.17	B	ATAC	up	padj	Fibrosis.stage	0.0906793	1	1
MA0707.2_MNX1	1	2.17	1.61	B	ATAC	up	padj	Fibrosis.stage	0.430634	1	1
MA1152.1_SOX15	1	6.52	6	B	ATAC	up	padj	Fibrosis.stage	0.119909	1	1
MA1549.1_POU6F1	1	2.17	1.62	B	ATAC	up	padj	Fibrosis.stage	0.421701	1	1
MA0718.1_RAX	1	2.17	1.63	B	ATAC	up	padj	Fibrosis.stage	0.412823	1	1
MA0753.2_ZNF740	1	17.39	17.01	B	ATAC	up	padj	Fibrosis.stage	0.0318748	1	1
MA0849.1_FOXO6	1	4.35	3.86	B	ATAC	up	padj	Fibrosis.stage	0.172415	1	1
MA0808.1_TEAD3	1	4.35	3.86	B	ATAC	up	padj	Fibrosis.stage	0.172415	1	1
MA1528.1_NFIX	1	6.52	6.07	B	ATAC	up	padj	Fibrosis.stage	0.103175	1	1
MA1723.1_PRDM9	1	26.09	25.79	B	ATAC	up	padj	Fibrosis.stage	0.0166852	1	1
MA1984.1_ZNF667	1	4.35	3.93	B	ATAC	up	padj	Fibrosis.stage	0.146486	1	1
MA1117.1_RELB	1	4.35	3.94	B	ATAC	up	padj	Fibrosis.stage	0.14282	1	1
MA0027.2_EN1	1	2.17	1.7	B	ATAC	up	padj	Fibrosis.stage	0.35216	1	1
MA0056.2_MZF1	1	6.52	6.2	B	ATAC	up	padj	Fibrosis.stage	0.0726037	1	1
MA0687.1_SPIC	1	6.52	6.21	B	ATAC	up	padj	Fibrosis.stage	0.0702787	1	1
MA1500.1_HOXB6	1	2.17	1.74	B	ATAC	up	padj	Fibrosis.stage	0.318608	1	1
MA0846.1_FOXC2	1	4.35	4.01	B	ATAC	up	padj	Fibrosis.stage	0.117413	1	1
MA0162.4_EGR1	1	30.43	30.48	B	ATAC	up	padj	Fibrosis.stage	-0.00236857	1	1
MA0497.1_MEF2C	1	4.35	4.04	B	ATAC	up	padj	Fibrosis.stage	0.10666	1	1
MA0616.2_HES2	1	6.52	6.34	B	ATAC	up	padj	Fibrosis.stage	0.0403891	1	1
MA0682.2_PITX1	1	4.35	4.12	B	ATAC	up	padj	Fibrosis.stage	0.0783711	1	1
MA0071.1_RORA	1	4.35	4.13	B	ATAC	up	padj	Fibrosis.stage	0.0748736	1	1
MA0259.1_ARNT::HIF1A	1	6.52	6.42	B	ATAC	up	padj	Fibrosis.stage	0.0222987	1	1
MA1729.1_ZNF680	1	2.17	1.84	B	ATAC	up	padj	Fibrosis.stage	0.237989	1	1
MA0613.1_FOXG1	1	2.17	1.84	B	ATAC	up	padj	Fibrosis.stage	0.237989	1	1
MA0144.2_STAT3	1	6.52	6.42	B	ATAC	up	padj	Fibrosis.stage	0.0222987	1	1
MA0093.3_USF1	1	4.35	4.17	B	ATAC	up	padj	Fibrosis.stage	0.060968	1	1
MA1100.2_ASCL1	1	17.39	17.72	B	ATAC	up	padj	Fibrosis.stage	-0.0271207	1	1
MA1949.1_FLI1::DRGX	1	2.17	1.89	B	ATAC	up	padj	Fibrosis.stage	0.199309	1	1
MA1649.1_ZBTB12	1	4.35	4.23	B	ATAC	up	padj	Fibrosis.stage	0.0403577	1	1
MA0809.2_TEAD4	1	4.35	4.25	B	ATAC	up	padj	Fibrosis.stage	0.0335526	1	1
MA1513.1_KLF15	1	30.43	31	B	ATAC	up	padj	Fibrosis.stage	-0.0267739	1	1
MA1493.1_HES6	1	2.17	1.92	B	ATAC	up	padj	Fibrosis.stage	0.176589	1	1
MA1530.1_NKX6-3	1	2.17	1.93	B	ATAC	up	padj	Fibrosis.stage	0.169094	1	1
MA0139.1_CTCF	1	17.39	17.89	B	ATAC	up	padj	Fibrosis.stage	-0.0408955	1	1
MA1987.1_ZNF701	1	13.04	13.44	B	ATAC	up	padj	Fibrosis.stage	-0.0435893	1	1
MA0038.2_GFI1	1	2.17	1.96	B	ATAC	up	padj	Fibrosis.stage	0.146841	1	1
MA0902.2_HOXB2	1	2.17	1.96	B	ATAC	up	padj	Fibrosis.stage	0.146841	1	1
MA0696.1_ZIC1	1	4.35	4.35	B	ATAC	up	padj	Fibrosis.stage	0	1	1
MA1571.1_TGIF2LX	1	2.17	1.97	B	ATAC	up	padj	Fibrosis.stage	0.139499	1	1
MA0667.1_MYF6	1	2.17	1.98	B	ATAC	up	padj	Fibrosis.stage	0.132195	1	1
MA0645.1_ETV6	1	10.87	11.24	B	ATAC	up	padj	Fibrosis.stage	-0.0482901	1	1
MA0901.2_HOXB13	1	2.17	1.99	B	ATAC	up	padj	Fibrosis.stage	0.124927	1	1
MA0442.2_SOX10	1	6.52	6.7	B	ATAC	up	padj	Fibrosis.stage	-0.0392891	1	1
MA0872.1_TFAP2A	1	13.04	13.53	B	ATAC	up	padj	Fibrosis.stage	-0.053218	1	1
MA0665.1_MSC	1	4.35	4.41	B	ATAC	up	padj	Fibrosis.stage	-0.0197633	1	1
MA0914.1_ISL2	1	2.17	2.02	B	ATAC	up	padj	Fibrosis.stage	0.10334	1	1
MA1511.2_KLF10	1	34.78	35.79	B	ATAC	up	padj	Fibrosis.stage	-0.0412986	1	1
MA0692.1_TFEB	1	4.35	4.46	B	ATAC	up	padj	Fibrosis.stage	-0.0360283	1	1
MA0089.2_MAFG::NFE2L1	1	2.17	2.05	B	ATAC	up	padj	Fibrosis.stage	0.0820711	1	1
MA0875.1_BARX1	1	2.17	2.06	B	ATAC	up	padj	Fibrosis.stage	0.0750507	1	1
MA1645.1_NKX2-2	1	6.52	6.85	B	ATAC	up	padj	Fibrosis.stage	-0.071232	1	1
MA0052.4_MEF2A	1	4.35	4.51	B	ATAC	up	padj	Fibrosis.stage	-0.052112	1	1
MA0744.2_SCRT2	1	4.35	4.51	B	ATAC	up	padj	Fibrosis.stage	-0.052112	1	1
MA0708.2_MSX2	1	2.17	2.08	B	ATAC	up	padj	Fibrosis.stage	0.0611115	1	1
MA1975.1_ZNF214	1	2.17	2.1	B	ATAC	up	padj	Fibrosis.stage	0.0473057	1	1
MA1714.1_ZNF675	1	2.17	2.1	B	ATAC	up	padj	Fibrosis.stage	0.0473057	1	1
MA0524.2_TFAP2C	1	17.39	18.31	B	ATAC	up	padj	Fibrosis.stage	-0.0743739	1	1
MA1964.1_SMAD2	1	13.04	13.8	B	ATAC	up	padj	Fibrosis.stage	-0.0817244	1	1
MA0147.3_MYC	1	6.52	6.92	B	ATAC	up	padj	Fibrosis.stage	-0.0859001	1	1
MA0158.2_HOXA5	1	2.17	2.12	B	ATAC	up	padj	Fibrosis.stage	0.0336308	1	1
MA1572.1_TGIF2LY	1	2.17	2.13	B	ATAC	up	padj	Fibrosis.stage	0.0268416	1	1
MA0823.1_HEY1	1	4.35	4.61	B	ATAC	up	padj	Fibrosis.stage	-0.0837513	1	1
MA1514.1_KLF17	1	8.7	9.33	B	ATAC	up	padj	Fibrosis.stage	-0.100862	1	1
MA0076.2_ELK4	1	13.04	13.97	B	ATAC	up	padj	Fibrosis.stage	-0.0993882	1	1
MA0063.2_NKX2-5	1	2.17	2.18	B	ATAC	up	padj	Fibrosis.stage	-0.00663309	1	1
MA1102.2_CTCFL	1	30.43	31.89	B	ATAC	up	padj	Fibrosis.stage	-0.0676098	1	1
MA1646.1_OSR2	1	8.7	9.42	B	ATAC	up	padj	Fibrosis.stage	-0.114712	1	1
MA1516.1_KLF3	1	17.39	18.57	B	ATAC	up	padj	Fibrosis.stage	-0.0947159	1	1
MA0014.3_PAX5	1	6.52	7.08	B	ATAC	up	padj	Fibrosis.stage	-0.118877	1	1
MA0501.1_MAF::NFE2	1	2.17	2.21	B	ATAC	up	padj	Fibrosis.stage	-0.0263513	1	1
MA0107.1_RELA	1	4.35	4.73	B	ATAC	up	padj	Fibrosis.stage	-0.120825	1	1
MA1652.1_ZKSCAN5	1	15.22	16.43	B	ATAC	up	padj	Fibrosis.stage	-0.110364	1	1
MA0812.1_TFAP2B	1	15.22	16.43	B	ATAC	up	padj	Fibrosis.stage	-0.110364	1	1
MA1523.1_MSANTD3	1	6.52	7.16	B	ATAC	up	padj	Fibrosis.stage	-0.135088	1	1
MA1515.1_KLF2	1	34.78	36.54	B	ATAC	up	padj	Fibrosis.stage	-0.0712187	1	1
MA0867.2_SOX4	1	6.52	7.19	B	ATAC	up	padj	Fibrosis.stage	-0.14112	1	1
MA0599.1_KLF5	1	45.65	47.47	B	ATAC	up	padj	Fibrosis.stage	-0.0564012	1	1
MA0155.1_INSM1	1	10.87	11.95	B	ATAC	up	padj	Fibrosis.stage	-0.136659	1	1
MA1986.1_ZNF692	1	21.74	23.42	B	ATAC	up	padj	Fibrosis.stage	-0.107389	1	1
MA1122.1_TFDP1	1	17.39	18.96	B	ATAC	up	padj	Fibrosis.stage	-0.124701	1	1
MA0632.2_TCFL5	1	8.7	9.76	B	ATAC	up	padj	Fibrosis.stage	-0.165866	1	1
MA1711.1_ZNF343	1	2.17	2.38	B	ATAC	up	padj	Fibrosis.stage	-0.133267	1	1
MA1952.1_FOXJ2::ELF1	1	6.52	7.47	B	ATAC	up	padj	Fibrosis.stage	-0.196236	1	1
MA0740.2_KLF14	1	36.96	39.32	B	ATAC	up	padj	Fibrosis.stage	-0.0892986	1	1
MA0810.1_TFAP2A	1	23.91	26.04	B	ATAC	up	padj	Fibrosis.stage	-0.123115	1	1
MA1935.1_ERF::FOXI1	1	8.7	9.93	B	ATAC	up	padj	Fibrosis.stage	-0.190778	1	1
MA1485.1_FERD3L	1	2.17	2.48	B	ATAC	up	padj	Fibrosis.stage	-0.192645	1	1
MA0516.3_SP2	1	36.96	39.43	B	ATAC	up	padj	Fibrosis.stage	-0.093329	1	1
MA0766.2_GATA5	1	2.17	2.5	B	ATAC	up	padj	Fibrosis.stage	-0.204233	1	1
MA0493.2_KLF1	1	39.13	41.7	B	ATAC	up	padj	Fibrosis.stage	-0.0917723	1	1
MA0598.3_EHF	1	13.04	14.77	B	ATAC	up	padj	Fibrosis.stage	-0.179726	1	1
MA0017.2_NR2F1	1	6.52	7.63	B	ATAC	up	padj	Fibrosis.stage	-0.226811	1	1
MA0714.1_PITX3	1	2.17	2.55	B	ATAC	up	padj	Fibrosis.stage	-0.232802	1	1
MA0847.3_FOXD2	1	2.17	2.57	B	ATAC	up	padj	Fibrosis.stage	-0.244073	1	1
MA1980.1_ZNF418	1	2.17	2.6	B	ATAC	up	padj	Fibrosis.stage	-0.260817	1	1
MA0649.1_HEY2	1	4.35	5.25	B	ATAC	up	padj	Fibrosis.stage	-0.271302	1	1
MA1585.1_ZKSCAN1	1	2.17	2.63	B	ATAC	up	padj	Fibrosis.stage	-0.277368	1	1
MA0102.4_CEBPA	1	2.17	2.66	B	ATAC	up	padj	Fibrosis.stage	-0.293731	1	1
MA0098.3_ETS1	1	6.52	7.86	B	ATAC	up	padj	Fibrosis.stage	-0.269657	1	1
MA0814.2_TFAP2C	1	23.91	26.61	B	ATAC	up	padj	Fibrosis.stage	-0.154354	1	1
MA0143.4_SOX2	1	2.17	2.74	B	ATAC	up	padj	Fibrosis.stage	-0.336481	1	1
MA2003.1_NKX2-4	1	6.52	7.98	B	ATAC	up	padj	Fibrosis.stage	-0.291517	1	1
MA1959.1_KLF7	1	41.3	44.56	B	ATAC	up	padj	Fibrosis.stage	-0.109607	1	1
MA1579.1_ZBTB26	1	6.52	8.03	B	ATAC	up	padj	Fibrosis.stage	-0.300528	1	1
MA0495.3_MAFF	1	2.17	2.77	B	ATAC	up	padj	Fibrosis.stage	-0.352191	1	1
MA0131.2_HINFP	1	6.52	8.06	B	ATAC	up	padj	Fibrosis.stage	-0.305908	1	1
MA1938.1_ERF::NHLH1	1	2.17	2.79	B	ATAC	up	padj	Fibrosis.stage	-0.36257	1	1
MA0695.1_ZBTB7C	1	6.52	8.06	B	ATAC	up	padj	Fibrosis.stage	-0.305908	1	1
MA1631.1_ASCL1	1	19.57	22.35	B	ATAC	up	padj	Fibrosis.stage	-0.191631	1	1
MA0760.1_ERF	1	4.35	5.52	B	ATAC	up	padj	Fibrosis.stage	-0.343653	1	1
MA0482.2_GATA4	1	2.17	2.82	B	ATAC	up	padj	Fibrosis.stage	-0.378	1	1
MA0130.1_ZNF354C	1	4.35	5.59	B	ATAC	up	padj	Fibrosis.stage	-0.361833	1	1
MA0640.2_ELF3	1	15.22	17.85	B	ATAC	up	padj	Fibrosis.stage	-0.229956	1	1
MA1578.1_VEZF1	1	10.87	13.1	B	ATAC	up	padj	Fibrosis.stage	-0.269215	1	1
MA1596.1_ZNF460	1	15.22	17.88	B	ATAC	up	padj	Fibrosis.stage	-0.232378	1	1
MA0684.2_RUNX3	1	4.35	5.64	B	ATAC	up	padj	Fibrosis.stage	-0.37468	1	1
MA1969.1_THRA	1	2.17	2.9	B	ATAC	up	padj	Fibrosis.stage	-0.418358	1	1
MA1512.1_KLF11	1	26.09	29.47	B	ATAC	up	padj	Fibrosis.stage	-0.17575	1	1
MA0836.2_CEBPD	1	2.17	2.95	B	ATAC	up	padj	Fibrosis.stage	-0.44302	1	1
MA0782.2_PKNOX1	1	4.35	5.77	B	ATAC	up	padj	Fibrosis.stage	-0.407556	1	1
MA1109.1_NEUROD1	1	6.52	8.51	B	ATAC	up	padj	Fibrosis.stage	-0.384287	1	1
MA0871.2_TFEC	1	2.17	3.11	B	ATAC	up	padj	Fibrosis.stage	-0.51922	1	1
MA1548.1_PLAGL2	1	13.04	16.09	B	ATAC	up	padj	Fibrosis.stage	-0.30322	1	1
MA1487.2_FOXE1	1	2.17	3.17	B	ATAC	up	padj	Fibrosis.stage	-0.546788	1	1
MA1653.1_ZNF148	1	36.96	41.36	B	ATAC	up	padj	Fibrosis.stage	-0.162271	1	1
MA0528.2_ZNF263	1	23.91	27.88	B	ATAC	up	padj	Fibrosis.stage	-0.221616	1	1
MA0745.2_SNAI2	1	8.7	11.24	B	ATAC	up	padj	Fibrosis.stage	-0.369555	1	1
MA0039.4_KLF4	1	41.3	45.91	B	ATAC	up	padj	Fibrosis.stage	-0.152667	1	1
MA1533.1_NR1I2	1	2.17	3.27	B	ATAC	up	padj	Fibrosis.stage	-0.591596	1	1
MA1105.2_GRHL2	1	2.17	3.31	B	ATAC	up	padj	Fibrosis.stage	-0.609136	1	1
MA0802.1_TBR1	1	2.17	3.31	B	ATAC	up	padj	Fibrosis.stage	-0.609136	1	1
MA0500.2_MYOG	1	10.87	13.96	B	ATAC	up	padj	Fibrosis.stage	-0.360947	1	1
MA0003.4_TFAP2A	1	17.39	21.21	B	ATAC	up	padj	Fibrosis.stage	-0.286487	1	1
MA1522.1_MAZ	1	21.74	25.91	B	ATAC	up	padj	Fibrosis.stage	-0.253157	1	1
MA0801.1_MGA	1	4.35	6.3	B	ATAC	up	padj	Fibrosis.stage	-0.534336	1	1
MA0091.1_TAL1::TCF3	1	2.17	3.38	B	ATAC	up	padj	Fibrosis.stage	-0.639328	1	1
MA1726.1_ZNF331	1	10.87	14.11	B	ATAC	up	padj	Fibrosis.stage	-0.376366	1	1
MA1559.1_SNAI3	1	8.7	11.94	B	ATAC	up	padj	Fibrosis.stage	-0.456716	1	1
MA1560.1_SOHLH2	1	2.17	3.63	B	ATAC	up	padj	Fibrosis.stage	-0.742275	1	1
MA0154.4_EBF1	1	8.7	12.13	B	ATAC	up	padj	Fibrosis.stage	-0.479492	1	1
MA1648.1_TCF12	1	10.87	14.76	B	ATAC	up	padj	Fibrosis.stage	-0.441341	1	1
MA0159.1_RARA::RXRA	1	2.17	3.79	B	ATAC	up	padj	Fibrosis.stage	-0.804503	1	1
MA0641.1_ELF4	1	2.17	3.82	B	ATAC	up	padj	Fibrosis.stage	-0.815878	1	1
MA1955.1_FOXO1::ELK3	1	2.17	3.83	B	ATAC	up	padj	Fibrosis.stage	-0.819649	1	1
MA1149.1_RARA::RXRG	1	4.35	7.02	B	ATAC	up	padj	Fibrosis.stage	-0.690456	1	1
MA1635.1_BHLHE22	1	13.04	17.64	B	ATAC	up	padj	Fibrosis.stage	-0.435907	1	1
MA0090.3_TEAD1	1	2.17	4.07	B	ATAC	up	padj	Fibrosis.stage	-0.907334	1	1
MA1106.1_HIF1A	1	2.17	4.08	B	ATAC	up	padj	Fibrosis.stage	-0.910874	1	1
MA0511.2_RUNX2	1	2.17	4.15	B	ATAC	up	padj	Fibrosis.stage	-0.935416	1	1
MA1961.1_PATZ1	1	36.96	43.71	B	ATAC	up	padj	Fibrosis.stage	-0.241999	1	1
MA0691.1_TFAP4	1	2.17	4.16	B	ATAC	up	padj	Fibrosis.stage	-0.938888	1	1
MA0865.2_E2F8	1	2.17	4.23	B	ATAC	up	padj	Fibrosis.stage	-0.962963	1	1
MA0821.2_HES5	1	2.17	4.24	B	ATAC	up	padj	Fibrosis.stage	-0.966369	1	1
MA1558.1_SNAI1	1	10.87	15.62	B	ATAC	up	padj	Fibrosis.stage	-0.523043	1	1
MA0694.1_ZBTB7B	1	2.17	4.28	B	ATAC	up	padj	Fibrosis.stage	-0.979916	1	1
MA1972.1_ZFP14	1	10.87	15.73	B	ATAC	up	padj	Fibrosis.stage	-0.533167	1	1
MA0081.2_SPIB	1	8.7	13.12	B	ATAC	up	padj	Fibrosis.stage	-0.59268	1	1
MA1517.1_KLF6	1	21.74	28.12	B	ATAC	up	padj	Fibrosis.stage	-0.371245	1	1
MA1713.1_ZNF610	1	19.57	25.73	B	ATAC	up	padj	Fibrosis.stage	-0.394808	1	1
MA1584.1_ZIC5	1	2.17	4.38	B	ATAC	up	padj	Fibrosis.stage	-1.01324	1	1
MA1731.1_ZNF768	1	6.52	10.5	B	ATAC	up	padj	Fibrosis.stage	-0.687445	1	1
MA1148.1_PPARA::RXRA	1	2.17	4.44	B	ATAC	up	padj	Fibrosis.stage	-1.03286	1	1
MA0160.2_NR4A2	1	2.17	4.45	B	ATAC	up	padj	Fibrosis.stage	-1.03611	1	1
MA1641.1_MYF5	1	6.52	10.61	B	ATAC	up	padj	Fibrosis.stage	-0.702481	1	1
MA0806.1_TBX4	1	4.35	7.73	B	ATAC	up	padj	Fibrosis.stage	-0.829453	1	1
MA1112.2_NR4A1	1	2.17	4.52	B	ATAC	up	padj	Fibrosis.stage	-1.05863	1	1
MA1108.2_MXI1	1	4.35	7.85	B	ATAC	up	padj	Fibrosis.stage	-0.851677	1	1
MA0803.1_TBX15	1	4.35	7.92	B	ATAC	up	padj	Fibrosis.stage	-0.864485	1	1
MA1583.1_ZFP57	1	2.17	4.69	B	ATAC	up	padj	Fibrosis.stage	-1.11189	1	1
MA1529.1_NHLH2	1	2.17	4.72	B	ATAC	up	padj	Fibrosis.stage	-1.12109	1	1
MA1587.1_ZNF135	1	4.35	8.2	B	ATAC	up	padj	Fibrosis.stage	-0.914609	1	1
MA0805.1_TBX1	1	2.17	5.18	B	ATAC	up	padj	Fibrosis.stage	-1.25526	1	1
MA1979.1_ZNF416	1	6.52	11.58	B	ATAC	up	padj	Fibrosis.stage	-0.828691	1	1
MA0475.2_FLI1	1	2.17	5.34	B	ATAC	up	padj	Fibrosis.stage	-1.29914	1	1
MA0672.1_NKX2-3	1	2.17	5.37	B	ATAC	up	padj	Fibrosis.stage	-1.30723	1	1
MA1708.1_ETV7	1	8.7	14.79	B	ATAC	up	padj	Fibrosis.stage	-0.765535	1	1
MA1954.1_FOXO1::ELK1	1	2.17	5.67	B	ATAC	up	padj	Fibrosis.stage	-1.38565	1	1
MA1973.1_ZKSCAN3	1	2.17	5.77	B	ATAC	up	padj	Fibrosis.stage	-1.41088	1	1
MA1930.1_CTCF	1	4.35	9.28	B	ATAC	up	padj	Fibrosis.stage	-1.09311	1	1
MA1945.1_ETV5::FIGLA	1	2.17	5.87	B	ATAC	up	padj	Fibrosis.stage	-1.43567	1	1
MA0100.3_MYB	1	2.17	5.89	B	ATAC	up	padj	Fibrosis.stage	-1.44057	1	1
MA0522.3_TCF3	1	6.52	12.72	B	ATAC	up	padj	Fibrosis.stage	-0.964155	1	1
MA0048.2_NHLH1	1	6.52	12.72	B	ATAC	up	padj	Fibrosis.stage	-0.964155	1	1
MA1655.1_ZNF341	1	4.35	9.85	B	ATAC	up	padj	Fibrosis.stage	-1.17911	1	1
MA1569.1_TFAP2E	1	17.39	26.65	B	ATAC	up	padj	Fibrosis.stage	-0.615878	1	1
MA1966.1_TFAP4::ETV1	1	4.35	9.88	B	ATAC	up	padj	Fibrosis.stage	-1.1835	1	1
MA0807.1_TBX5	1	2.17	6.57	B	ATAC	up	padj	Fibrosis.stage	-1.5982	1	1
MA1941.1_ETV2::FIGLA	1	2.17	6.79	B	ATAC	up	padj	Fibrosis.stage	-1.64572	1	1
MA0751.1_ZIC4	1	6.52	14.22	B	ATAC	up	padj	Fibrosis.stage	-1.12498	1	1
MA0764.3_ETV4	1	2.17	7.28	B	ATAC	up	padj	Fibrosis.stage	-1.74624	1	1
MA1116.1_RBPJ	1	6.52	14.45	B	ATAC	up	padj	Fibrosis.stage	-1.14813	1	1
MA0748.2_YY2	1	2.17	7.82	B	ATAC	up	padj	Fibrosis.stage	-1.84947	1	1
MA1942.1_ETV2::FOXI1	1	2.17	8.26	B	ATAC	up	padj	Fibrosis.stage	-1.92845	1	1
MA1565.1_TBX18	1	2.17	8.31	B	ATAC	up	padj	Fibrosis.stage	-1.93715	1	1
MA1730.1_ZNF708	1	2.17	8.96	B	ATAC	up	padj	Fibrosis.stage	-2.0458	1	1
MA0504.1_NR2C2	1	2.17	9.27	B	ATAC	up	padj	Fibrosis.stage	-2.09487	1	1
MA0051.1_IRF2	1	0	0.82	B	ATAC	up	padj	Fibrosis.stage	#NUM!	1	1
MA0066.1_PPARG	1	0	0.98	B	ATAC	up	padj	Fibrosis.stage	#NUM!	1	1
MA0069.1_PAX6	1	0	1	B	ATAC	up	padj	Fibrosis.stage	#NUM!	1	1
MA0070.1_PBX1	1	0	0.86	B	ATAC	up	padj	Fibrosis.stage	#NUM!	1	1
MA0072.1_RORA	1	0	0.49	B	ATAC	up	padj	Fibrosis.stage	#NUM!	1	1
MA0073.1_RREB1	1	0	2.7	B	ATAC	up	padj	Fibrosis.stage	#NUM!	1	1
MA0074.1_RXRA::VDR	1	0	0.26	B	ATAC	up	padj	Fibrosis.stage	#NUM!	1	1
MA0115.1_NR1H2::RXRA	1	0	0.07	B	ATAC	up	padj	Fibrosis.stage	#NUM!	1	1
MA0138.2_REST	1	0	2.38	B	ATAC	up	padj	Fibrosis.stage	#NUM!	1	1
MA0163.1_PLAG1	1	0	4.61	B	ATAC	up	padj	Fibrosis.stage	#NUM!	1	1
MA0479.1_FOXH1	1	0	2.09	B	ATAC	up	padj	Fibrosis.stage	#NUM!	1	1
MA0140.2_GATA1::TAL1	1	0	1.77	B	ATAC	up	padj	Fibrosis.stage	#NUM!	1	1
MA0636.1_BHLHE41	1	0	0.9	B	ATAC	up	padj	Fibrosis.stage	#NUM!	1	1
MA0646.1_GCM1	1	0	4.48	B	ATAC	up	padj	Fibrosis.stage	#NUM!	1	1
MA0648.1_GSC	1	0	1.9	B	ATAC	up	padj	Fibrosis.stage	#NUM!	1	1
MA0046.2_HNF1A	1	0	1.01	B	ATAC	up	padj	Fibrosis.stage	#NUM!	1	1
MA0486.2_HSF1	1	0	0.55	B	ATAC	up	padj	Fibrosis.stage	#NUM!	1	1
MA0652.1_IRF8	1	0	0.61	B	ATAC	up	padj	Fibrosis.stage	#NUM!	1	1
MA0653.1_IRF9	1	0	0.46	B	ATAC	up	padj	Fibrosis.stage	#NUM!	1	1
MA0657.1_KLF13	1	0	2.05	B	ATAC	up	padj	Fibrosis.stage	#NUM!	1	1
MA0673.1_NKX2-8	1	0	4.95	B	ATAC	up	padj	Fibrosis.stage	#NUM!	1	1
MA0683.1_POU4F2	1	0	0.29	B	ATAC	up	padj	Fibrosis.stage	#NUM!	1	1
MA0686.1_SPDEF	1	0	2.53	B	ATAC	up	padj	Fibrosis.stage	#NUM!	1	1
MA0083.3_SRF	1	0	0.22	B	ATAC	up	padj	Fibrosis.stage	#NUM!	1	1
MA0009.2_TBXT	1	0	0.27	B	ATAC	up	padj	Fibrosis.stage	#NUM!	1	1
MA0688.1_TBX2	1	0	4.17	B	ATAC	up	padj	Fibrosis.stage	#NUM!	1	1
MA0689.1_TBX20	1	0	2.95	B	ATAC	up	padj	Fibrosis.stage	#NUM!	1	1
MA0715.1_PROP1	1	0	0.57	B	ATAC	up	padj	Fibrosis.stage	#NUM!	1	1
MA0719.1_RHOXF1	1	0	1.6	B	ATAC	up	padj	Fibrosis.stage	#NUM!	1	1
MA0724.1_VENTX	1	0	1.25	B	ATAC	up	padj	Fibrosis.stage	#NUM!	1	1
MA0112.3_ESR1	1	0	0.31	B	ATAC	up	padj	Fibrosis.stage	#NUM!	1	1
MA0113.3_NR3C1	1	0	0.34	B	ATAC	up	padj	Fibrosis.stage	#NUM!	1	1
MA0727.1_NR3C2	1	0	0.41	B	ATAC	up	padj	Fibrosis.stage	#NUM!	1	1
MA0729.1_RARA	1	0	0.09	B	ATAC	up	padj	Fibrosis.stage	#NUM!	1	1
MA0730.1_RARA	1	0	0.5	B	ATAC	up	padj	Fibrosis.stage	#NUM!	1	1
MA0731.1_BCL6B	1	0	0.02	B	ATAC	up	padj	Fibrosis.stage	#NUM!	1	1
MA0735.1_GLIS1	1	0	0.03	B	ATAC	up	padj	Fibrosis.stage	#NUM!	1	1
MA0737.1_GLIS3	1	0	0.62	B	ATAC	up	padj	Fibrosis.stage	#NUM!	1	1
MA0749.1_ZBED1	1	0	0.03	B	ATAC	up	padj	Fibrosis.stage	#NUM!	1	1
MA0088.2_ZNF143	1	0	0.7	B	ATAC	up	padj	Fibrosis.stage	#NUM!	1	1
MA0752.1_ZNF410	1	0	0.04	B	ATAC	up	padj	Fibrosis.stage	#NUM!	1	1
MA0757.1_ONECUT3	1	0	0.5	B	ATAC	up	padj	Fibrosis.stage	#NUM!	1	1
MA0758.1_E2F7	1	0	0.05	B	ATAC	up	padj	Fibrosis.stage	#NUM!	1	1
MA0762.1_ETV2	1	0	3.66	B	ATAC	up	padj	Fibrosis.stage	#NUM!	1	1
MA0767.1_GCM2	1	0	4.72	B	ATAC	up	padj	Fibrosis.stage	#NUM!	1	1
MA0770.1_HSF2	1	0	0.89	B	ATAC	up	padj	Fibrosis.stage	#NUM!	1	1
MA0771.1_HSF4	1	0	1.77	B	ATAC	up	padj	Fibrosis.stage	#NUM!	1	1
MA0772.1_IRF7	1	0	2.09	B	ATAC	up	padj	Fibrosis.stage	#NUM!	1	1
MA0776.1_MYBL1	1	0	0.23	B	ATAC	up	padj	Fibrosis.stage	#NUM!	1	1
MA0777.1_MYBL2	1	0	0.17	B	ATAC	up	padj	Fibrosis.stage	#NUM!	1	1
MA0105.4_NFKB1	1	0	0.8	B	ATAC	up	padj	Fibrosis.stage	#NUM!	1	1
MA0778.1_NFKB2	1	0	3.1	B	ATAC	up	padj	Fibrosis.stage	#NUM!	1	1
MA0779.1_PAX1	1	0	0.4	B	ATAC	up	padj	Fibrosis.stage	#NUM!	1	1
MA0781.1_PAX9	1	0	0.2	B	ATAC	up	padj	Fibrosis.stage	#NUM!	1	1
MA0783.1_PKNOX2	1	0	0.45	B	ATAC	up	padj	Fibrosis.stage	#NUM!	1	1
MA0790.1_POU4F1	1	0	1.26	B	ATAC	up	padj	Fibrosis.stage	#NUM!	1	1
MA0791.1_POU4F3	1	0	1.11	B	ATAC	up	padj	Fibrosis.stage	#NUM!	1	1
MA0796.1_TGIF1	1	0	0.23	B	ATAC	up	padj	Fibrosis.stage	#NUM!	1	1
MA0800.1_EOMES	1	0	3.33	B	ATAC	up	padj	Fibrosis.stage	#NUM!	1	1
MA0804.1_TBX19	1	0	0.34	B	ATAC	up	padj	Fibrosis.stage	#NUM!	1	1
MA0817.1_BHLHE23	1	0	0.37	B	ATAC	up	padj	Fibrosis.stage	#NUM!	1	1
MA0822.1_HES7	1	0	0.52	B	ATAC	up	padj	Fibrosis.stage	#NUM!	1	1
MA0826.1_OLIG1	1	0	0.44	B	ATAC	up	padj	Fibrosis.stage	#NUM!	1	1
MA0838.1_CEBPG	1	0	1	B	ATAC	up	padj	Fibrosis.stage	#NUM!	1	1
MA0855.1_RXRB	1	0	0.43	B	ATAC	up	padj	Fibrosis.stage	#NUM!	1	1
MA0856.1_RXRG	1	0	0.46	B	ATAC	up	padj	Fibrosis.stage	#NUM!	1	1
MA0525.2_TP63	1	0	0.08	B	ATAC	up	padj	Fibrosis.stage	#NUM!	1	1
MA0106.3_TP53	1	0	0.43	B	ATAC	up	padj	Fibrosis.stage	#NUM!	1	1
MA0861.1_TP73	1	0	0.77	B	ATAC	up	padj	Fibrosis.stage	#NUM!	1	1
MA0863.1_MTF1	1	0	0.78	B	ATAC	up	padj	Fibrosis.stage	#NUM!	1	1
MA0866.1_SOX21	1	0	0.06	B	ATAC	up	padj	Fibrosis.stage	#NUM!	1	1
MA0028.2_ELK1	1	0	4.36	B	ATAC	up	padj	Fibrosis.stage	#NUM!	1	1
MA0873.1_HOXD12	1	0	0.42	B	ATAC	up	padj	Fibrosis.stage	#NUM!	1	1
MA0891.1_GSC2	1	0	1.42	B	ATAC	up	padj	Fibrosis.stage	#NUM!	1	1
MA0906.1_HOXC12	1	0	0.46	B	ATAC	up	padj	Fibrosis.stage	#NUM!	1	1
MA0907.1_HOXC13	1	0	0.69	B	ATAC	up	padj	Fibrosis.stage	#NUM!	1	1
MA0036.3_GATA2	1	0	2.7	B	ATAC	up	padj	Fibrosis.stage	#NUM!	1	1
MA0060.3_NFYA	1	0	4.39	B	ATAC	up	padj	Fibrosis.stage	#NUM!	1	1
MA1154.1_ZNF282	1	0	0.56	B	ATAC	up	padj	Fibrosis.stage	#NUM!	1	1
MA1155.1_ZSCAN4	1	0	0.51	B	ATAC	up	padj	Fibrosis.stage	#NUM!	1	1
MA1146.1_NR1H4::RXRA	1	0	2.72	B	ATAC	up	padj	Fibrosis.stage	#NUM!	1	1
MA1150.1_RORB	1	0	2.72	B	ATAC	up	padj	Fibrosis.stage	#NUM!	1	1
MA1151.1_RORC	1	0	2.9	B	ATAC	up	padj	Fibrosis.stage	#NUM!	1	1
MA1418.1_IRF3	1	0	1.04	B	ATAC	up	padj	Fibrosis.stage	#NUM!	1	1
MA1419.1_IRF4	1	0	0.41	B	ATAC	up	padj	Fibrosis.stage	#NUM!	1	1
MA1420.1_IRF5	1	0	1.84	B	ATAC	up	padj	Fibrosis.stage	#NUM!	1	1
MA1470.1_BACH2	1	0	0.07	B	ATAC	up	padj	Fibrosis.stage	#NUM!	1	1
MA1473.1_CDX4	1	0	1.09	B	ATAC	up	padj	Fibrosis.stage	#NUM!	1	1
MA1479.1_DMRTC2	1	0	1.3	B	ATAC	up	padj	Fibrosis.stage	#NUM!	1	1
MA1480.1_DPRX	1	0	1.85	B	ATAC	up	padj	Fibrosis.stage	#NUM!	1	1
MA1489.1_FOXN3	1	0	0.51	B	ATAC	up	padj	Fibrosis.stage	#NUM!	1	1
MA1494.1_HNF4A	1	0	0.6	B	ATAC	up	padj	Fibrosis.stage	#NUM!	1	1
MA1503.1_HOXB9	1	0	0.59	B	ATAC	up	padj	Fibrosis.stage	#NUM!	1	1
MA1506.1_HOXD10	1	0	0.47	B	ATAC	up	padj	Fibrosis.stage	#NUM!	1	1
MA1509.1_IRF6	1	0	0.91	B	ATAC	up	padj	Fibrosis.stage	#NUM!	1	1
MA1531.1_NR1D1	1	0	1.45	B	ATAC	up	padj	Fibrosis.stage	#NUM!	1	1
MA1537.1_NR2F1	1	0	1.52	B	ATAC	up	padj	Fibrosis.stage	#NUM!	1	1
MA1539.1_NR2F6	1	0	0.54	B	ATAC	up	padj	Fibrosis.stage	#NUM!	1	1
MA1546.1_PAX3	1	0	0.67	B	ATAC	up	padj	Fibrosis.stage	#NUM!	1	1
MA1550.1_PPARD	1	0	1.14	B	ATAC	up	padj	Fibrosis.stage	#NUM!	1	1
MA1552.1_RARB	1	0	1.65	B	ATAC	up	padj	Fibrosis.stage	#NUM!	1	1
MA1553.1_RARG	1	0	1.33	B	ATAC	up	padj	Fibrosis.stage	#NUM!	1	1
MA1555.1_RXRB	1	0	1.75	B	ATAC	up	padj	Fibrosis.stage	#NUM!	1	1
MA1556.1_RXRG	1	0	1.35	B	ATAC	up	padj	Fibrosis.stage	#NUM!	1	1
MA1561.1_SOX12	1	0	1.09	B	ATAC	up	padj	Fibrosis.stage	#NUM!	1	1
MA1574.1_THRB	1	0	3.89	B	ATAC	up	padj	Fibrosis.stage	#NUM!	1	1
MA1575.1_THRB	1	0	1.42	B	ATAC	up	padj	Fibrosis.stage	#NUM!	1	1
MA1576.1_THRB	1	0	0.93	B	ATAC	up	padj	Fibrosis.stage	#NUM!	1	1
MA1580.1_ZBTB32	1	0	1.1	B	ATAC	up	padj	Fibrosis.stage	#NUM!	1	1
MA1588.1_ZNF136	1	0	0.92	B	ATAC	up	padj	Fibrosis.stage	#NUM!	1	1
MA1589.1_ZNF140	1	0	0.68	B	ATAC	up	padj	Fibrosis.stage	#NUM!	1	1
MA1592.1_ZNF274	1	0	1.26	B	ATAC	up	padj	Fibrosis.stage	#NUM!	1	1
MA1593.1_ZNF317	1	0	6.31	B	ATAC	up	padj	Fibrosis.stage	#NUM!	1	1
MA1594.1_ZNF382	1	0	0.17	B	ATAC	up	padj	Fibrosis.stage	#NUM!	1	1
MA1600.1_ZNF684	1	0	1.58	B	ATAC	up	padj	Fibrosis.stage	#NUM!	1	1
MA1602.1_ZSCAN29	1	0	1.21	B	ATAC	up	padj	Fibrosis.stage	#NUM!	1	1
MA0469.3_E2F3	1	0	0.04	B	ATAC	up	padj	Fibrosis.stage	#NUM!	1	1
MA0594.2_HOXA9	1	0	0.28	B	ATAC	up	padj	Fibrosis.stage	#NUM!	1	1
MA0485.2_HOXC9	1	0	0.48	B	ATAC	up	padj	Fibrosis.stage	#NUM!	1	1
MA0910.2_HOXD8	1	0	1.91	B	ATAC	up	padj	Fibrosis.stage	#NUM!	1	1
MA1716.1_ZNF76	1	0	3.31	B	ATAC	up	padj	Fibrosis.stage	#NUM!	1	1
MA1717.1_ZNF784	1	0	1.79	B	ATAC	up	padj	Fibrosis.stage	#NUM!	1	1
MA1718.1_ZNF8	1	0	0.07	B	ATAC	up	padj	Fibrosis.stage	#NUM!	1	1
MA1720.1_ZNF85	1	0	1.96	B	ATAC	up	padj	Fibrosis.stage	#NUM!	1	1
MA1722.1_ZSCAN31	1	0	0.14	B	ATAC	up	padj	Fibrosis.stage	#NUM!	1	1
MA1644.1_NFYC	1	0	4.24	B	ATAC	up	padj	Fibrosis.stage	#NUM!	1	1
MA1654.1_ZNF16	1	0	0.95	B	ATAC	up	padj	Fibrosis.stage	#NUM!	1	1
MA1657.1_ZNF652	1	0	1.85	B	ATAC	up	padj	Fibrosis.stage	#NUM!	1	1
MA0035.4_GATA1	1	0	1.71	B	ATAC	up	padj	Fibrosis.stage	#NUM!	1	1
MA1104.2_GATA6	1	0	2.07	B	ATAC	up	padj	Fibrosis.stage	#NUM!	1	1
MA0114.4_HNF4A	1	0	4.7	B	ATAC	up	padj	Fibrosis.stage	#NUM!	1	1
MA0484.2_HNF4G	1	0	4.8	B	ATAC	up	padj	Fibrosis.stage	#NUM!	1	1
MA0700.2_LHX2	1	0	1.64	B	ATAC	up	padj	Fibrosis.stage	#NUM!	1	1
MA0712.2_OTX2	1	0	3.6	B	ATAC	up	padj	Fibrosis.stage	#NUM!	1	1
MA0681.2_PHOX2B	1	0	0.99	B	ATAC	up	padj	Fibrosis.stage	#NUM!	1	1
MA1931.1_ELK1::HOXA1	1	0	1.39	B	ATAC	up	padj	Fibrosis.stage	#NUM!	1	1
MA1932.1_ELK1::HOXB13	1	0	0.69	B	ATAC	up	padj	Fibrosis.stage	#NUM!	1	1
MA1933.1_ELK1::SREBF2	1	0	1.6	B	ATAC	up	padj	Fibrosis.stage	#NUM!	1	1
MA1934.1_ERF::FIGLA	1	0	2.5	B	ATAC	up	padj	Fibrosis.stage	#NUM!	1	1
MA1939.1_ERF::SREBF2	1	0	0.45	B	ATAC	up	padj	Fibrosis.stage	#NUM!	1	1
MA1948.1_ETV5::HOXA2	1	0	1.71	B	ATAC	up	padj	Fibrosis.stage	#NUM!	1	1
MA1957.1_HOXB2::ELK1	1	0	1.35	B	ATAC	up	padj	Fibrosis.stage	#NUM!	1	1
MA1958.1_HOXD12::ELK1	1	0	0.27	B	ATAC	up	padj	Fibrosis.stage	#NUM!	1	1
MA1962.1_POU2F1::SOX2	1	0	0.45	B	ATAC	up	padj	Fibrosis.stage	#NUM!	1	1
MA1963.1_SATB1	1	0	0.83	B	ATAC	up	padj	Fibrosis.stage	#NUM!	1	1
MA1967.1_TFAP4::FLI1	1	0	1.45	B	ATAC	up	padj	Fibrosis.stage	#NUM!	1	1
MA1970.1_TRPS1	1	0	2.18	B	ATAC	up	padj	Fibrosis.stage	#NUM!	1	1
MA1971.1_ZBED2	1	0	2.14	B	ATAC	up	padj	Fibrosis.stage	#NUM!	1	1
MA1974.1_ZNF211	1	0	0.45	B	ATAC	up	padj	Fibrosis.stage	#NUM!	1	1
MA1983.1_ZNF582	1	0	0.48	B	ATAC	up	padj	Fibrosis.stage	#NUM!	1	1
MA1985.1_ZNF669	1	0	3.13	B	ATAC	up	padj	Fibrosis.stage	#NUM!	1	1
MA0067.2_PAX2	1	0	0.95	B	ATAC	up	padj	Fibrosis.stage	#NUM!	1	1
MA0156.3_FEV	1	0	4	B	ATAC	up	padj	Fibrosis.stage	#NUM!	1	1
MA0466.3_CEBPB	1	0	0.19	B	ATAC	up	padj	Fibrosis.stage	#NUM!	1	1
MA0607.2_BHLHA15	1	0	0.81	B	ATAC	up	padj	Fibrosis.stage	#NUM!	1	1
MA0651.2_HOXC11	1	0	0.19	B	ATAC	up	padj	Fibrosis.stage	#NUM!	1	1
MA0690.2_TBX21	1	0	3.13	B	ATAC	up	padj	Fibrosis.stage	#NUM!	1	1
MA0756.2_ONECUT2	1	0	0.73	B	ATAC	up	padj	Fibrosis.stage	#NUM!	1	1
MA0759.2_ELK3	1	0	4.94	B	ATAC	up	padj	Fibrosis.stage	#NUM!	1	1
MA0765.3_ETV5	1	0	3.78	B	ATAC	up	padj	Fibrosis.stage	#NUM!	1	1
MA0799.2_RFX4	1	0	0.36	B	ATAC	up	padj	Fibrosis.stage	#NUM!	1	1
MA0828.2_SREBF2	1	0	0.39	B	ATAC	up	padj	Fibrosis.stage	#NUM!	1	1
MA0837.2_CEBPE	1	0	0.3	B	ATAC	up	padj	Fibrosis.stage	#NUM!	1	1
MA0877.3_BARHL1	1	0	1.05	B	ATAC	up	padj	Fibrosis.stage	#NUM!	1	1
MA0879.2_DLX1	1	0	1.43	B	ATAC	up	padj	Fibrosis.stage	#NUM!	1	1
MA0884.2_DUXA	1	0	0.33	B	ATAC	up	padj	Fibrosis.stage	#NUM!	1	1
MA1483.2_ELF2	1	0	7.3	B	ATAC	up	padj	Fibrosis.stage	#NUM!	1	1
MA1491.2_GLI3	1	0	0.44	B	ATAC	up	padj	Fibrosis.stage	#NUM!	1	1
MA1498.2_HOXA7	1	0	0.55	B	ATAC	up	padj	Fibrosis.stage	#NUM!	1	1
MA1532.2_NR1D2	1	0	0.53	B	ATAC	up	padj	Fibrosis.stage	#NUM!	1	1
MA1566.2_TBX3	1	0	4.03	B	ATAC	up	padj	Fibrosis.stage	#NUM!	1	1
MA0736.1_GLIS2	0.01	100	0.33	B	ATAC	up	padj	MetALD_vs_Control	8.24332	1	1
MA1575.1_THRB	0.01	100	0.61	B	ATAC	up	padj	MetALD_vs_Control	7.35698	1	1
MA1576.1_THRB	0.01	100	0.73	B	ATAC	up	padj	MetALD_vs_Control	7.09789	1	1
MA0073.1_RREB1	0.1	100	2.01	B	ATAC	up	padj	MetALD_vs_Control	5.63666	1	1
MA0141.3_ESRRB	0.1	100	2.28	B	ATAC	up	padj	MetALD_vs_Control	5.45482	1	1
MA0609.2_CREM	0.1	100	2.36	B	ATAC	up	padj	MetALD_vs_Control	5.40507	1	1
MA0153.2_HNF1B	0.1	100	3.2	B	ATAC	up	padj	MetALD_vs_Control	4.96578	1	1
MA0155.1_INSM1	0.1	100	3.39	B	ATAC	up	padj	MetALD_vs_Control	4.88257	1	1
MA1512.1_KLF11	0.1	100	4.12	B	ATAC	up	padj	MetALD_vs_Control	4.60121	1	1
MA0046.2_HNF1A	0.1	100	4.28	B	ATAC	up	padj	MetALD_vs_Control	4.54625	1	1
MA0741.1_KLF16	0.1	100	4.69	B	ATAC	up	padj	MetALD_vs_Control	4.41427	1	1
MA0724.1_VENTX	0.1	100	4.89	B	ATAC	up	padj	MetALD_vs_Control	4.35402	1	1
MA1517.1_KLF6	0.1	100	4.95	B	ATAC	up	padj	MetALD_vs_Control	4.33643	1	1
MA0791.1_POU4F3	0.1	100	5.26	B	ATAC	up	padj	MetALD_vs_Control	4.24879	1	1
MA1515.1_KLF2	0.1	100	5.38	B	ATAC	up	padj	MetALD_vs_Control	4.21625	1	1
MA0790.1_POU4F1	0.1	100	5.89	B	ATAC	up	padj	MetALD_vs_Control	4.08559	1	1
MA0914.1_ISL2	0.1	100	5.95	B	ATAC	up	padj	MetALD_vs_Control	4.07097	1	1
MA1536.1_NR2C2	0.1	100	6.08	B	ATAC	up	padj	MetALD_vs_Control	4.03978	1	1
MA1496.1_HOXA4	0.1	100	6.38	B	ATAC	up	padj	MetALD_vs_Control	3.9703	1	1
MA1107.2_KLF9	0.1	100	6.58	B	ATAC	up	padj	MetALD_vs_Control	3.92577	1	1
MA1979.1_ZNF416	0.1	100	6.61	B	ATAC	up	padj	MetALD_vs_Control	3.91921	1	1
MA0592.3_ESRRA	0.1	100	6.63	B	ATAC	up	padj	MetALD_vs_Control	3.91485	1	1
MA1549.1_POU6F1	0.1	100	6.68	B	ATAC	up	padj	MetALD_vs_Control	3.90401	1	1
MA0766.2_GATA5	0.1	100	7.21	B	ATAC	up	padj	MetALD_vs_Control	3.79386	1	1
MA0674.1_NKX6-1	0.1	100	7.45	B	ATAC	up	padj	MetALD_vs_Control	3.74662	1	1
MA0478.1_FOSL2	0.1	100	7.66	B	ATAC	up	padj	MetALD_vs_Control	3.70651	1	1
MA0018.4_CREB1	0.1	100	7.82	B	ATAC	up	padj	MetALD_vs_Control	3.67669	1	1
MA0782.2_PKNOX1	0.1	100	7.98	B	ATAC	up	padj	MetALD_vs_Control	3.64747	1	1
MA1530.1_NKX6-3	0.1	100	8.08	B	ATAC	up	padj	MetALD_vs_Control	3.6295	1	1
MA1111.1_NR2F2	0.1	100	8.17	B	ATAC	up	padj	MetALD_vs_Control	3.61352	1	1
MA0496.3_MAFK	0.1	100	8.59	B	ATAC	up	padj	MetALD_vs_Control	3.5412	1	1
MA1142.1_FOSL1::JUND	0.1	100	8.77	B	ATAC	up	padj	MetALD_vs_Control	3.51128	1	1
MA1137.1_FOSL1::JUNB	0.1	100	9.32	B	ATAC	up	padj	MetALD_vs_Control	3.42353	1	1
MA1471.1_BARX2	0.1	100	9.32	B	ATAC	up	padj	MetALD_vs_Control	3.42353	1	1
MA1507.1_HOXD4	1	100	10.75	B	ATAC	up	padj	MetALD_vs_Control	3.21759	1	1
MA1499.1_HOXB4	1	100	11.17	B	ATAC	up	padj	MetALD_vs_Control	3.1623	1	1
MA1504.1_HOXC4	1	100	11.53	B	ATAC	up	padj	MetALD_vs_Control	3.11654	1	1
MA1535.1_NR2C1	1	100	12.19	B	ATAC	up	padj	MetALD_vs_Control	3.03623	1	1
MA0684.2_RUNX3	1	100	14.66	B	ATAC	up	padj	MetALD_vs_Control	2.77004	1	1
MA0442.2_SOX10	1	100	15.08	B	ATAC	up	padj	MetALD_vs_Control	2.72929	1	1
MA0030.1_FOXF2	1	0	5.55	B	ATAC	up	padj	MetALD_vs_Control	#NUM!	1	1
MA0031.1_FOXD1	1	0	4.85	B	ATAC	up	padj	MetALD_vs_Control	#NUM!	1	1
MA0051.1_IRF2	1	0	4.04	B	ATAC	up	padj	MetALD_vs_Control	#NUM!	1	1
MA0059.1_MAX::MYC	1	0	2.51	B	ATAC	up	padj	MetALD_vs_Control	#NUM!	1	1
MA0066.1_PPARG	1	0	1.1	B	ATAC	up	padj	MetALD_vs_Control	#NUM!	1	1
MA0069.1_PAX6	1	0	2.81	B	ATAC	up	padj	MetALD_vs_Control	#NUM!	1	1
MA0070.1_PBX1	1	0	3.06	B	ATAC	up	padj	MetALD_vs_Control	#NUM!	1	1
MA0071.1_RORA	1	0	7.64	B	ATAC	up	padj	MetALD_vs_Control	#NUM!	1	1
MA0072.1_RORA	1	0	1.3	B	ATAC	up	padj	MetALD_vs_Control	#NUM!	1	1
MA0074.1_RXRA::VDR	1	0	0.45	B	ATAC	up	padj	MetALD_vs_Control	#NUM!	1	1
MA0077.1_SOX9	1	0	6.66	B	ATAC	up	padj	MetALD_vs_Control	#NUM!	1	1
MA0084.1_SRY	1	0	11.78	B	ATAC	up	padj	MetALD_vs_Control	#NUM!	1	1
MA0091.1_TAL1::TCF3	1	0	6.97	B	ATAC	up	padj	MetALD_vs_Control	#NUM!	1	1
MA0101.1_REL	1	0	5.67	B	ATAC	up	padj	MetALD_vs_Control	#NUM!	1	1
MA0107.1_RELA	1	0	3.72	B	ATAC	up	padj	MetALD_vs_Control	#NUM!	1	1
MA0115.1_NR1H2::RXRA	1	0	0.08	B	ATAC	up	padj	MetALD_vs_Control	#NUM!	1	1
MA0119.1_NFIC::TLX1	1	0	0.69	B	ATAC	up	padj	MetALD_vs_Control	#NUM!	1	1
MA0130.1_ZNF354C	1	0	7.41	B	ATAC	up	padj	MetALD_vs_Control	#NUM!	1	1
MA0139.1_CTCF	1	0	16.79	B	ATAC	up	padj	MetALD_vs_Control	#NUM!	1	1
MA0149.1_EWSR1-FLI1	1	0	0.28	B	ATAC	up	padj	MetALD_vs_Control	#NUM!	1	1
MA0138.2_REST	1	0	0.45	B	ATAC	up	padj	MetALD_vs_Control	#NUM!	1	1
MA0159.1_RARA::RXRA	1	0	3.03	B	ATAC	up	padj	MetALD_vs_Control	#NUM!	1	1
MA0163.1_PLAG1	1	0	0.68	B	ATAC	up	padj	MetALD_vs_Control	#NUM!	1	1
MA0259.1_ARNT::HIF1A	1	0	2.34	B	ATAC	up	padj	MetALD_vs_Control	#NUM!	1	1
MA0468.1_DUX4	1	0	3.89	B	ATAC	up	padj	MetALD_vs_Control	#NUM!	1	1
MA0476.1_FOS	1	0	8.6	B	ATAC	up	padj	MetALD_vs_Control	#NUM!	1	1
MA0479.1_FOXH1	1	0	6.4	B	ATAC	up	padj	MetALD_vs_Control	#NUM!	1	1
MA0488.1_JUN	1	0	5.29	B	ATAC	up	padj	MetALD_vs_Control	#NUM!	1	1
MA0492.1_JUND	1	0	4.47	B	ATAC	up	padj	MetALD_vs_Control	#NUM!	1	1
MA0497.1_MEF2C	1	0	15.52	B	ATAC	up	padj	MetALD_vs_Control	#NUM!	1	1
MA0501.1_MAF::NFE2	1	0	4.85	B	ATAC	up	padj	MetALD_vs_Control	#NUM!	1	1
MA0504.1_NR2C2	1	0	3.85	B	ATAC	up	padj	MetALD_vs_Control	#NUM!	1	1
MA0517.1_STAT1::STAT2	1	0	27.24	B	ATAC	up	padj	MetALD_vs_Control	#NUM!	1	1
MA0523.1_TCF7L2	1	0	9.98	B	ATAC	up	padj	MetALD_vs_Control	#NUM!	1	1
MA0527.1_ZBTB33	1	0	0.27	B	ATAC	up	padj	MetALD_vs_Control	#NUM!	1	1
MA0076.2_ELK4	1	0	9.62	B	ATAC	up	padj	MetALD_vs_Control	#NUM!	1	1
MA0258.2_ESR2	1	0	4.78	B	ATAC	up	padj	MetALD_vs_Control	#NUM!	1	1
MA0137.3_STAT1	1	0	6.65	B	ATAC	up	padj	MetALD_vs_Control	#NUM!	1	1
MA0144.2_STAT3	1	0	10.51	B	ATAC	up	padj	MetALD_vs_Control	#NUM!	1	1
MA0140.2_GATA1::TAL1	1	0	4.78	B	ATAC	up	padj	MetALD_vs_Control	#NUM!	1	1
MA0593.1_FOXP2	1	0	14.17	B	ATAC	up	padj	MetALD_vs_Control	#NUM!	1	1
MA0595.1_SREBF1	1	0	5.8	B	ATAC	up	padj	MetALD_vs_Control	#NUM!	1	1
MA0596.1_SREBF2	1	0	6.35	B	ATAC	up	padj	MetALD_vs_Control	#NUM!	1	1
MA0599.1_KLF5	1	0	9.46	B	ATAC	up	padj	MetALD_vs_Control	#NUM!	1	1
MA0610.1_DMRT3	1	0	7.62	B	ATAC	up	padj	MetALD_vs_Control	#NUM!	1	1
MA0613.1_FOXG1	1	0	6.9	B	ATAC	up	padj	MetALD_vs_Control	#NUM!	1	1
MA0618.1_LBX1	1	0	7.09	B	ATAC	up	padj	MetALD_vs_Control	#NUM!	1	1
MA0628.1_POU6F1	1	0	2.81	B	ATAC	up	padj	MetALD_vs_Control	#NUM!	1	1
MA0630.1_SHOX	1	0	2.99	B	ATAC	up	padj	MetALD_vs_Control	#NUM!	1	1
MA0634.1_ALX3	1	0	4.36	B	ATAC	up	padj	MetALD_vs_Control	#NUM!	1	1
MA0635.1_BARHL2	1	0	3.91	B	ATAC	up	padj	MetALD_vs_Control	#NUM!	1	1
MA0636.1_BHLHE41	1	0	0.3	B	ATAC	up	padj	MetALD_vs_Control	#NUM!	1	1
MA0638.1_CREB3	1	0	0.99	B	ATAC	up	padj	MetALD_vs_Control	#NUM!	1	1
MA0639.1_DBP	1	0	2.94	B	ATAC	up	padj	MetALD_vs_Control	#NUM!	1	1
MA0641.1_ELF4	1	0	3.79	B	ATAC	up	padj	MetALD_vs_Control	#NUM!	1	1
MA0027.2_EN1	1	0	6.52	B	ATAC	up	padj	MetALD_vs_Control	#NUM!	1	1
MA0645.1_ETV6	1	0	13.93	B	ATAC	up	padj	MetALD_vs_Control	#NUM!	1	1
MA0475.2_FLI1	1	0	5.39	B	ATAC	up	padj	MetALD_vs_Control	#NUM!	1	1
MA0042.2_FOXI1	1	0	15.63	B	ATAC	up	padj	MetALD_vs_Control	#NUM!	1	1
MA0033.2_FOXL1	1	0	17.2	B	ATAC	up	padj	MetALD_vs_Control	#NUM!	1	1
MA0646.1_GCM1	1	0	1.69	B	ATAC	up	padj	MetALD_vs_Control	#NUM!	1	1
MA0647.1_GRHL1	1	0	2.86	B	ATAC	up	padj	MetALD_vs_Control	#NUM!	1	1
MA0648.1_GSC	1	0	4.36	B	ATAC	up	padj	MetALD_vs_Control	#NUM!	1	1
MA0649.1_HEY2	1	0	1.43	B	ATAC	up	padj	MetALD_vs_Control	#NUM!	1	1
MA0131.2_HINFP	1	0	0.5	B	ATAC	up	padj	MetALD_vs_Control	#NUM!	1	1
MA0486.2_HSF1	1	0	1.39	B	ATAC	up	padj	MetALD_vs_Control	#NUM!	1	1
MA0652.1_IRF8	1	0	3.33	B	ATAC	up	padj	MetALD_vs_Control	#NUM!	1	1
MA0653.1_IRF9	1	0	2.7	B	ATAC	up	padj	MetALD_vs_Control	#NUM!	1	1
MA0654.1_ISX	1	0	8.34	B	ATAC	up	padj	MetALD_vs_Control	#NUM!	1	1
MA0655.1_JDP2	1	0	4.41	B	ATAC	up	padj	MetALD_vs_Control	#NUM!	1	1
MA0656.1_JDP2	1	0	0.77	B	ATAC	up	padj	MetALD_vs_Control	#NUM!	1	1
MA0657.1_KLF13	1	0	0.4	B	ATAC	up	padj	MetALD_vs_Control	#NUM!	1	1
MA0658.1_LHX6	1	0	3.57	B	ATAC	up	padj	MetALD_vs_Control	#NUM!	1	1
MA0660.1_MEF2B	1	0	3.46	B	ATAC	up	padj	MetALD_vs_Control	#NUM!	1	1
MA0661.1_MEOX1	1	0	5.71	B	ATAC	up	padj	MetALD_vs_Control	#NUM!	1	1
MA0662.1_MIXL1	1	0	3.64	B	ATAC	up	padj	MetALD_vs_Control	#NUM!	1	1
MA0663.1_MLX	1	0	0.92	B	ATAC	up	padj	MetALD_vs_Control	#NUM!	1	1
MA0664.1_MLXIPL	1	0	1.66	B	ATAC	up	padj	MetALD_vs_Control	#NUM!	1	1
MA0665.1_MSC	1	0	6.52	B	ATAC	up	padj	MetALD_vs_Control	#NUM!	1	1
MA0667.1_MYF6	1	0	4.59	B	ATAC	up	padj	MetALD_vs_Control	#NUM!	1	1
MA0669.1_NEUROG2	1	0	2.45	B	ATAC	up	padj	MetALD_vs_Control	#NUM!	1	1
MA0670.1_NFIA	1	0	11.06	B	ATAC	up	padj	MetALD_vs_Control	#NUM!	1	1
MA0671.1_NFIX	1	0	7.52	B	ATAC	up	padj	MetALD_vs_Control	#NUM!	1	1
MA0048.2_NHLH1	1	0	5.79	B	ATAC	up	padj	MetALD_vs_Control	#NUM!	1	1
MA0672.1_NKX2-3	1	0	9.19	B	ATAC	up	padj	MetALD_vs_Control	#NUM!	1	1
MA0673.1_NKX2-8	1	0	8.06	B	ATAC	up	padj	MetALD_vs_Control	#NUM!	1	1
MA0675.1_NKX6-2	1	0	4.56	B	ATAC	up	padj	MetALD_vs_Control	#NUM!	1	1
MA0678.1_OLIG2	1	0	2.67	B	ATAC	up	padj	MetALD_vs_Control	#NUM!	1	1
MA0068.2_PAX4	1	0	4.2	B	ATAC	up	padj	MetALD_vs_Control	#NUM!	1	1
MA0683.1_POU4F2	1	0	1.24	B	ATAC	up	padj	MetALD_vs_Control	#NUM!	1	1
MA0686.1_SPDEF	1	0	1.91	B	ATAC	up	padj	MetALD_vs_Control	#NUM!	1	1
MA0687.1_SPIC	1	0	19.59	B	ATAC	up	padj	MetALD_vs_Control	#NUM!	1	1
MA0083.3_SRF	1	0	0.46	B	ATAC	up	padj	MetALD_vs_Control	#NUM!	1	1
MA0009.2_TBXT	1	0	0.69	B	ATAC	up	padj	MetALD_vs_Control	#NUM!	1	1
MA0688.1_TBX2	1	0	8.74	B	ATAC	up	padj	MetALD_vs_Control	#NUM!	1	1
MA0689.1_TBX20	1	0	5.58	B	ATAC	up	padj	MetALD_vs_Control	#NUM!	1	1
MA0691.1_TFAP4	1	0	5.61	B	ATAC	up	padj	MetALD_vs_Control	#NUM!	1	1
MA0692.1_TFEB	1	0	4.82	B	ATAC	up	padj	MetALD_vs_Control	#NUM!	1	1
MA0694.1_ZBTB7B	1	0	1.85	B	ATAC	up	padj	MetALD_vs_Control	#NUM!	1	1
MA0695.1_ZBTB7C	1	0	3.38	B	ATAC	up	padj	MetALD_vs_Control	#NUM!	1	1
MA0696.1_ZIC1	1	0	0.72	B	ATAC	up	padj	MetALD_vs_Control	#NUM!	1	1
MA0698.1_ZBTB18	1	0	6.37	B	ATAC	up	padj	MetALD_vs_Control	#NUM!	1	1
MA0699.1_LBX2	1	0	3.35	B	ATAC	up	padj	MetALD_vs_Control	#NUM!	1	1
MA0706.1_MEOX2	1	0	4	B	ATAC	up	padj	MetALD_vs_Control	#NUM!	1	1
MA0710.1_NOTO	1	0	8.06	B	ATAC	up	padj	MetALD_vs_Control	#NUM!	1	1
MA0711.1_OTX1	1	0	5.22	B	ATAC	up	padj	MetALD_vs_Control	#NUM!	1	1
MA0132.2_PDX1	1	0	9.71	B	ATAC	up	padj	MetALD_vs_Control	#NUM!	1	1
MA0713.1_PHOX2A	1	0	5.46	B	ATAC	up	padj	MetALD_vs_Control	#NUM!	1	1
MA0714.1_PITX3	1	0	5.34	B	ATAC	up	padj	MetALD_vs_Control	#NUM!	1	1
MA0715.1_PROP1	1	0	3.25	B	ATAC	up	padj	MetALD_vs_Control	#NUM!	1	1
MA0716.1_PRRX1	1	0	7.1	B	ATAC	up	padj	MetALD_vs_Control	#NUM!	1	1
MA0717.1_RAX2	1	0	3.88	B	ATAC	up	padj	MetALD_vs_Control	#NUM!	1	1
MA0718.1_RAX	1	0	6.65	B	ATAC	up	padj	MetALD_vs_Control	#NUM!	1	1
MA0719.1_RHOXF1	1	0	3.49	B	ATAC	up	padj	MetALD_vs_Control	#NUM!	1	1
MA0721.1_UNCX	1	0	4.01	B	ATAC	up	padj	MetALD_vs_Control	#NUM!	1	1
MA0722.1_VAX1	1	0	3.41	B	ATAC	up	padj	MetALD_vs_Control	#NUM!	1	1
MA0725.1_VSX1	1	0	3.41	B	ATAC	up	padj	MetALD_vs_Control	#NUM!	1	1
MA0726.1_VSX2	1	0	3.85	B	ATAC	up	padj	MetALD_vs_Control	#NUM!	1	1
MA0112.3_ESR1	1	0	0.2	B	ATAC	up	padj	MetALD_vs_Control	#NUM!	1	1
MA0017.2_NR2F1	1	0	7.73	B	ATAC	up	padj	MetALD_vs_Control	#NUM!	1	1
MA0113.3_NR3C1	1	0	0.72	B	ATAC	up	padj	MetALD_vs_Control	#NUM!	1	1
MA0727.1_NR3C2	1	0	0.89	B	ATAC	up	padj	MetALD_vs_Control	#NUM!	1	1
MA0729.1_RARA	1	0	0.16	B	ATAC	up	padj	MetALD_vs_Control	#NUM!	1	1
MA0730.1_RARA	1	0	0.48	B	ATAC	up	padj	MetALD_vs_Control	#NUM!	1	1
MA0731.1_BCL6B	1	0	0.03	B	ATAC	up	padj	MetALD_vs_Control	#NUM!	1	1
MA0472.2_EGR2	1	0	0.56	B	ATAC	up	padj	MetALD_vs_Control	#NUM!	1	1
MA0732.1_EGR3	1	0	0.29	B	ATAC	up	padj	MetALD_vs_Control	#NUM!	1	1
MA0733.1_EGR4	1	0	1.53	B	ATAC	up	padj	MetALD_vs_Control	#NUM!	1	1
MA0735.1_GLIS1	1	0	0.03	B	ATAC	up	padj	MetALD_vs_Control	#NUM!	1	1
MA0737.1_GLIS3	1	0	0.13	B	ATAC	up	padj	MetALD_vs_Control	#NUM!	1	1
MA0738.1_HIC2	1	0	6.03	B	ATAC	up	padj	MetALD_vs_Control	#NUM!	1	1
MA0747.1_SP8	1	0	5.27	B	ATAC	up	padj	MetALD_vs_Control	#NUM!	1	1
MA0749.1_ZBED1	1	0	0.04	B	ATAC	up	padj	MetALD_vs_Control	#NUM!	1	1
MA0751.1_ZIC4	1	0	2.88	B	ATAC	up	padj	MetALD_vs_Control	#NUM!	1	1
MA0088.2_ZNF143	1	0	0.39	B	ATAC	up	padj	MetALD_vs_Control	#NUM!	1	1
MA0752.1_ZNF410	1	0	0.08	B	ATAC	up	padj	MetALD_vs_Control	#NUM!	1	1
MA0755.1_CUX2	1	0	1.93	B	ATAC	up	padj	MetALD_vs_Control	#NUM!	1	1
MA0757.1_ONECUT3	1	0	2.23	B	ATAC	up	padj	MetALD_vs_Control	#NUM!	1	1
MA0758.1_E2F7	1	0	0.08	B	ATAC	up	padj	MetALD_vs_Control	#NUM!	1	1
MA0760.1_ERF	1	0	6.68	B	ATAC	up	padj	MetALD_vs_Control	#NUM!	1	1
MA0098.3_ETS1	1	0	9.11	B	ATAC	up	padj	MetALD_vs_Control	#NUM!	1	1
MA0762.1_ETV2	1	0	7.41	B	ATAC	up	padj	MetALD_vs_Control	#NUM!	1	1
MA0763.1_ETV3	1	0	5.08	B	ATAC	up	padj	MetALD_vs_Control	#NUM!	1	1
MA0767.1_GCM2	1	0	2.47	B	ATAC	up	padj	MetALD_vs_Control	#NUM!	1	1
MA0770.1_HSF2	1	0	2.52	B	ATAC	up	padj	MetALD_vs_Control	#NUM!	1	1
MA0771.1_HSF4	1	0	4.15	B	ATAC	up	padj	MetALD_vs_Control	#NUM!	1	1
MA0772.1_IRF7	1	0	11.29	B	ATAC	up	padj	MetALD_vs_Control	#NUM!	1	1
MA0773.1_MEF2D	1	0	3.57	B	ATAC	up	padj	MetALD_vs_Control	#NUM!	1	1
MA0498.2_MEIS1	1	0	7.4	B	ATAC	up	padj	MetALD_vs_Control	#NUM!	1	1
MA0774.1_MEIS2	1	0	8.73	B	ATAC	up	padj	MetALD_vs_Control	#NUM!	1	1
MA0775.1_MEIS3	1	0	9.16	B	ATAC	up	padj	MetALD_vs_Control	#NUM!	1	1
MA0776.1_MYBL1	1	0	0.66	B	ATAC	up	padj	MetALD_vs_Control	#NUM!	1	1
MA0777.1_MYBL2	1	0	0.28	B	ATAC	up	padj	MetALD_vs_Control	#NUM!	1	1
MA0105.4_NFKB1	1	0	0.36	B	ATAC	up	padj	MetALD_vs_Control	#NUM!	1	1
MA0778.1_NFKB2	1	0	1.25	B	ATAC	up	padj	MetALD_vs_Control	#NUM!	1	1
MA0779.1_PAX1	1	0	0.35	B	ATAC	up	padj	MetALD_vs_Control	#NUM!	1	1
MA0780.1_PAX3	1	0	0.7	B	ATAC	up	padj	MetALD_vs_Control	#NUM!	1	1
MA0781.1_PAX9	1	0	0.15	B	ATAC	up	padj	MetALD_vs_Control	#NUM!	1	1
MA0783.1_PKNOX2	1	0	0.83	B	ATAC	up	padj	MetALD_vs_Control	#NUM!	1	1
MA0785.1_POU2F1	1	0	14.4	B	ATAC	up	padj	MetALD_vs_Control	#NUM!	1	1
MA0786.1_POU3F1	1	0	14.82	B	ATAC	up	padj	MetALD_vs_Control	#NUM!	1	1
MA0787.1_POU3F2	1	0	12.61	B	ATAC	up	padj	MetALD_vs_Control	#NUM!	1	1
MA0788.1_POU3F3	1	0	12.15	B	ATAC	up	padj	MetALD_vs_Control	#NUM!	1	1
MA0789.1_POU3F4	1	0	12.17	B	ATAC	up	padj	MetALD_vs_Control	#NUM!	1	1
MA0792.1_POU5F1B	1	0	15.72	B	ATAC	up	padj	MetALD_vs_Control	#NUM!	1	1
MA0793.1_POU6F2	1	0	6.59	B	ATAC	up	padj	MetALD_vs_Control	#NUM!	1	1
MA0794.1_PROX1	1	0	0.77	B	ATAC	up	padj	MetALD_vs_Control	#NUM!	1	1
MA0600.2_RFX2	1	0	0.75	B	ATAC	up	padj	MetALD_vs_Control	#NUM!	1	1
MA0795.1_SMAD3	1	0	0.84	B	ATAC	up	padj	MetALD_vs_Control	#NUM!	1	1
MA0796.1_TGIF1	1	0	0.46	B	ATAC	up	padj	MetALD_vs_Control	#NUM!	1	1
MA0797.1_TGIF2	1	0	1.66	B	ATAC	up	padj	MetALD_vs_Control	#NUM!	1	1
MA0510.2_RFX5	1	0	0.82	B	ATAC	up	padj	MetALD_vs_Control	#NUM!	1	1
MA0511.2_RUNX2	1	0	10.02	B	ATAC	up	padj	MetALD_vs_Control	#NUM!	1	1
MA0800.1_EOMES	1	0	7.49	B	ATAC	up	padj	MetALD_vs_Control	#NUM!	1	1
MA0801.1_MGA	1	0	9.49	B	ATAC	up	padj	MetALD_vs_Control	#NUM!	1	1
MA0802.1_TBR1	1	0	7.61	B	ATAC	up	padj	MetALD_vs_Control	#NUM!	1	1
MA0803.1_TBX15	1	0	7.7	B	ATAC	up	padj	MetALD_vs_Control	#NUM!	1	1
MA0804.1_TBX19	1	0	1.24	B	ATAC	up	padj	MetALD_vs_Control	#NUM!	1	1
MA0805.1_TBX1	1	0	8.29	B	ATAC	up	padj	MetALD_vs_Control	#NUM!	1	1
MA0806.1_TBX4	1	0	8.55	B	ATAC	up	padj	MetALD_vs_Control	#NUM!	1	1
MA0807.1_TBX5	1	0	7.44	B	ATAC	up	padj	MetALD_vs_Control	#NUM!	1	1
MA0808.1_TEAD3	1	0	7.32	B	ATAC	up	padj	MetALD_vs_Control	#NUM!	1	1
MA0810.1_TFAP2A	1	0	2.8	B	ATAC	up	padj	MetALD_vs_Control	#NUM!	1	1
MA0811.1_TFAP2B	1	0	2.85	B	ATAC	up	padj	MetALD_vs_Control	#NUM!	1	1
MA0812.1_TFAP2B	1	0	1.91	B	ATAC	up	padj	MetALD_vs_Control	#NUM!	1	1
MA0813.1_TFAP2B	1	0	1.39	B	ATAC	up	padj	MetALD_vs_Control	#NUM!	1	1
MA0524.2_TFAP2C	1	0	2.77	B	ATAC	up	padj	MetALD_vs_Control	#NUM!	1	1
MA0815.1_TFAP2C	1	0	1.04	B	ATAC	up	padj	MetALD_vs_Control	#NUM!	1	1
MA0464.2_BHLHE40	1	0	1.04	B	ATAC	up	padj	MetALD_vs_Control	#NUM!	1	1
MA0817.1_BHLHE23	1	0	1.45	B	ATAC	up	padj	MetALD_vs_Control	#NUM!	1	1
MA0820.1_FIGLA	1	0	14.99	B	ATAC	up	padj	MetALD_vs_Control	#NUM!	1	1
MA0822.1_HES7	1	0	0.14	B	ATAC	up	padj	MetALD_vs_Control	#NUM!	1	1
MA0823.1_HEY1	1	0	1.38	B	ATAC	up	padj	MetALD_vs_Control	#NUM!	1	1
MA0058.3_MAX	1	0	2.15	B	ATAC	up	padj	MetALD_vs_Control	#NUM!	1	1
MA0825.1_MNT	1	0	2.17	B	ATAC	up	padj	MetALD_vs_Control	#NUM!	1	1
MA0826.1_OLIG1	1	0	1.79	B	ATAC	up	padj	MetALD_vs_Control	#NUM!	1	1
MA0827.1_OLIG3	1	0	3.91	B	ATAC	up	padj	MetALD_vs_Control	#NUM!	1	1
MA0834.1_ATF7	1	0	0.55	B	ATAC	up	padj	MetALD_vs_Control	#NUM!	1	1
MA0838.1_CEBPG	1	0	2.46	B	ATAC	up	padj	MetALD_vs_Control	#NUM!	1	1
MA0839.1_CREB3L1	1	0	0.89	B	ATAC	up	padj	MetALD_vs_Control	#NUM!	1	1
MA0841.1_NFE2	1	0	2.19	B	ATAC	up	padj	MetALD_vs_Control	#NUM!	1	1
MA0843.1_TEF	1	0	1.99	B	ATAC	up	padj	MetALD_vs_Control	#NUM!	1	1
MA0844.1_XBP1	1	0	0.7	B	ATAC	up	padj	MetALD_vs_Control	#NUM!	1	1
MA0845.1_FOXB1	1	0	11.45	B	ATAC	up	padj	MetALD_vs_Control	#NUM!	1	1
MA0032.2_FOXC1	1	0	14.59	B	ATAC	up	padj	MetALD_vs_Control	#NUM!	1	1
MA0846.1_FOXC2	1	0	17.88	B	ATAC	up	padj	MetALD_vs_Control	#NUM!	1	1
MA0848.1_FOXO4	1	0	15.63	B	ATAC	up	padj	MetALD_vs_Control	#NUM!	1	1
MA0849.1_FOXO6	1	0	12.32	B	ATAC	up	padj	MetALD_vs_Control	#NUM!	1	1
MA0850.1_FOXP3	1	0	9.69	B	ATAC	up	padj	MetALD_vs_Control	#NUM!	1	1
MA0855.1_RXRB	1	0	0.4	B	ATAC	up	padj	MetALD_vs_Control	#NUM!	1	1
MA0856.1_RXRG	1	0	0.54	B	ATAC	up	padj	MetALD_vs_Control	#NUM!	1	1
MA0525.2_TP63	1	0	0.16	B	ATAC	up	padj	MetALD_vs_Control	#NUM!	1	1
MA0106.3_TP53	1	0	0.42	B	ATAC	up	padj	MetALD_vs_Control	#NUM!	1	1
MA0861.1_TP73	1	0	0.87	B	ATAC	up	padj	MetALD_vs_Control	#NUM!	1	1
MA0862.1_GMEB2	1	0	1.06	B	ATAC	up	padj	MetALD_vs_Control	#NUM!	1	1
MA0863.1_MTF1	1	0	0.4	B	ATAC	up	padj	MetALD_vs_Control	#NUM!	1	1
MA0024.3_E2F1	1	0	0.54	B	ATAC	up	padj	MetALD_vs_Control	#NUM!	1	1
MA0866.1_SOX21	1	0	0.35	B	ATAC	up	padj	MetALD_vs_Control	#NUM!	1	1
MA0872.1_TFAP2A	1	0	1.33	B	ATAC	up	padj	MetALD_vs_Control	#NUM!	1	1
MA0028.2_ELK1	1	0	2.43	B	ATAC	up	padj	MetALD_vs_Control	#NUM!	1	1
MA0873.1_HOXD12	1	0	1.9	B	ATAC	up	padj	MetALD_vs_Control	#NUM!	1	1
MA0875.1_BARX1	1	0	6.34	B	ATAC	up	padj	MetALD_vs_Control	#NUM!	1	1
MA0876.1_BSX	1	0	5.6	B	ATAC	up	padj	MetALD_vs_Control	#NUM!	1	1
MA0882.1_DLX6	1	0	8.67	B	ATAC	up	padj	MetALD_vs_Control	#NUM!	1	1
MA0886.1_EMX2	1	0	4.98	B	ATAC	up	padj	MetALD_vs_Control	#NUM!	1	1
MA0887.1_EVX1	1	0	3.3	B	ATAC	up	padj	MetALD_vs_Control	#NUM!	1	1
MA0888.1_EVX2	1	0	3.43	B	ATAC	up	padj	MetALD_vs_Control	#NUM!	1	1
MA0889.1_GBX1	1	0	5.28	B	ATAC	up	padj	MetALD_vs_Control	#NUM!	1	1
MA0890.1_GBX2	1	0	7.43	B	ATAC	up	padj	MetALD_vs_Control	#NUM!	1	1
MA0891.1_GSC2	1	0	3.06	B	ATAC	up	padj	MetALD_vs_Control	#NUM!	1	1
MA0892.1_GSX1	1	0	1.95	B	ATAC	up	padj	MetALD_vs_Control	#NUM!	1	1
MA0894.1_HESX1	1	0	7.69	B	ATAC	up	padj	MetALD_vs_Control	#NUM!	1	1
MA0895.1_HMBOX1	1	0	5.43	B	ATAC	up	padj	MetALD_vs_Control	#NUM!	1	1
MA0899.1_HOXA10	1	0	9.04	B	ATAC	up	padj	MetALD_vs_Control	#NUM!	1	1
MA0903.1_HOXB3	1	0	4.96	B	ATAC	up	padj	MetALD_vs_Control	#NUM!	1	1
MA0905.1_HOXC10	1	0	5.5	B	ATAC	up	padj	MetALD_vs_Control	#NUM!	1	1
MA0906.1_HOXC12	1	0	2.09	B	ATAC	up	padj	MetALD_vs_Control	#NUM!	1	1
MA0907.1_HOXC13	1	0	2.98	B	ATAC	up	padj	MetALD_vs_Control	#NUM!	1	1
MA0908.1_HOXD11	1	0	4.88	B	ATAC	up	padj	MetALD_vs_Control	#NUM!	1	1
MA0852.2_FOXK1	1	0	10.88	B	ATAC	up	padj	MetALD_vs_Control	#NUM!	1	1
MA0036.3_GATA2	1	0	9.78	B	ATAC	up	padj	MetALD_vs_Control	#NUM!	1	1
MA1106.1_HIF1A	1	0	1.88	B	ATAC	up	padj	MetALD_vs_Control	#NUM!	1	1
MA0147.3_MYC	1	0	2.27	B	ATAC	up	padj	MetALD_vs_Control	#NUM!	1	1
MA0100.3_MYB	1	0	10.83	B	ATAC	up	padj	MetALD_vs_Control	#NUM!	1	1
MA0104.4_MYCN	1	0	1.82	B	ATAC	up	padj	MetALD_vs_Control	#NUM!	1	1
MA1109.1_NEUROD1	1	0	9.44	B	ATAC	up	padj	MetALD_vs_Control	#NUM!	1	1
MA0161.2_NFIC	1	0	3.68	B	ATAC	up	padj	MetALD_vs_Control	#NUM!	1	1
MA0060.3_NFYA	1	0	3.94	B	ATAC	up	padj	MetALD_vs_Control	#NUM!	1	1
MA0014.3_PAX5	1	0	2.46	B	ATAC	up	padj	MetALD_vs_Control	#NUM!	1	1
MA1114.1_PBX3	1	0	6.86	B	ATAC	up	padj	MetALD_vs_Control	#NUM!	1	1
MA1115.1_POU5F1	1	0	17.74	B	ATAC	up	padj	MetALD_vs_Control	#NUM!	1	1
MA1116.1_RBPJ	1	0	13.81	B	ATAC	up	padj	MetALD_vs_Control	#NUM!	1	1
MA1117.1_RELB	1	0	3.67	B	ATAC	up	padj	MetALD_vs_Control	#NUM!	1	1
MA1118.1_SIX1	1	0	7.49	B	ATAC	up	padj	MetALD_vs_Control	#NUM!	1	1
MA1119.1_SIX2	1	0	8.92	B	ATAC	up	padj	MetALD_vs_Control	#NUM!	1	1
MA1120.1_SOX13	1	0	10.1	B	ATAC	up	padj	MetALD_vs_Control	#NUM!	1	1
MA1121.1_TEAD2	1	0	6.38	B	ATAC	up	padj	MetALD_vs_Control	#NUM!	1	1
MA1122.1_TFDP1	1	0	0.74	B	ATAC	up	padj	MetALD_vs_Control	#NUM!	1	1
MA0750.2_ZBTB7A	1	0	6.97	B	ATAC	up	padj	MetALD_vs_Control	#NUM!	1	1
MA0103.3_ZEB1	1	0	14.55	B	ATAC	up	padj	MetALD_vs_Control	#NUM!	1	1
MA1124.1_ZNF24	1	0	3.42	B	ATAC	up	padj	MetALD_vs_Control	#NUM!	1	1
MA1125.1_ZNF384	1	0	21.06	B	ATAC	up	padj	MetALD_vs_Control	#NUM!	1	1
MA1154.1_ZNF282	1	0	0.92	B	ATAC	up	padj	MetALD_vs_Control	#NUM!	1	1
MA1155.1_ZSCAN4	1	0	1.01	B	ATAC	up	padj	MetALD_vs_Control	#NUM!	1	1
MA0099.3_FOS::JUN	1	0	9.71	B	ATAC	up	padj	MetALD_vs_Control	#NUM!	1	1
MA1126.1_FOS::JUN	1	0	3.96	B	ATAC	up	padj	MetALD_vs_Control	#NUM!	1	1
MA1127.1_FOSB::JUN	1	0	2.9	B	ATAC	up	padj	MetALD_vs_Control	#NUM!	1	1
MA1128.1_FOSL1::JUN	1	0	9.73	B	ATAC	up	padj	MetALD_vs_Control	#NUM!	1	1
MA1129.1_FOSL1::JUN	1	0	2.47	B	ATAC	up	padj	MetALD_vs_Control	#NUM!	1	1
MA1130.1_FOSL2::JUN	1	0	9.58	B	ATAC	up	padj	MetALD_vs_Control	#NUM!	1	1
MA1131.1_FOSL2::JUN	1	0	3.61	B	ATAC	up	padj	MetALD_vs_Control	#NUM!	1	1
MA1132.1_JUN::JUNB	1	0	8.62	B	ATAC	up	padj	MetALD_vs_Control	#NUM!	1	1
MA1133.1_JUN::JUNB	1	0	3.21	B	ATAC	up	padj	MetALD_vs_Control	#NUM!	1	1
MA1134.1_FOS::JUNB	1	0	7.97	B	ATAC	up	padj	MetALD_vs_Control	#NUM!	1	1
MA1135.1_FOSB::JUNB	1	0	9.15	B	ATAC	up	padj	MetALD_vs_Control	#NUM!	1	1
MA1136.1_FOSB::JUNB	1	0	2.8	B	ATAC	up	padj	MetALD_vs_Control	#NUM!	1	1
MA1138.1_FOSL2::JUNB	1	0	8.94	B	ATAC	up	padj	MetALD_vs_Control	#NUM!	1	1
MA1139.1_FOSL2::JUNB	1	0	2.05	B	ATAC	up	padj	MetALD_vs_Control	#NUM!	1	1
MA1141.1_FOS::JUND	1	0	8.74	B	ATAC	up	padj	MetALD_vs_Control	#NUM!	1	1
MA1143.1_FOSL1::JUND	1	0	3.24	B	ATAC	up	padj	MetALD_vs_Control	#NUM!	1	1
MA1144.1_FOSL2::JUND	1	0	8.61	B	ATAC	up	padj	MetALD_vs_Control	#NUM!	1	1
MA1145.1_FOSL2::JUND	1	0	3.18	B	ATAC	up	padj	MetALD_vs_Control	#NUM!	1	1
MA1146.1_NR1H4::RXRA	1	0	2.86	B	ATAC	up	padj	MetALD_vs_Control	#NUM!	1	1
MA1147.1_NR4A2::RXRA	1	0	1.8	B	ATAC	up	padj	MetALD_vs_Control	#NUM!	1	1
MA1148.1_PPARA::RXRA	1	0	6.85	B	ATAC	up	padj	MetALD_vs_Control	#NUM!	1	1
MA1149.1_RARA::RXRG	1	0	3.68	B	ATAC	up	padj	MetALD_vs_Control	#NUM!	1	1
MA1150.1_RORB	1	0	6.54	B	ATAC	up	padj	MetALD_vs_Control	#NUM!	1	1
MA1151.1_RORC	1	0	6.9	B	ATAC	up	padj	MetALD_vs_Control	#NUM!	1	1
MA1152.1_SOX15	1	0	18.57	B	ATAC	up	padj	MetALD_vs_Control	#NUM!	1	1
MA1418.1_IRF3	1	0	5.28	B	ATAC	up	padj	MetALD_vs_Control	#NUM!	1	1
MA1419.1_IRF4	1	0	2.47	B	ATAC	up	padj	MetALD_vs_Control	#NUM!	1	1
MA1420.1_IRF5	1	0	7.7	B	ATAC	up	padj	MetALD_vs_Control	#NUM!	1	1
MA1421.1_TCF7L1	1	0	4.53	B	ATAC	up	padj	MetALD_vs_Control	#NUM!	1	1
MA1463.1_ARGFX	1	0	4.73	B	ATAC	up	padj	MetALD_vs_Control	#NUM!	1	1
MA1464.1_ARNT2	1	0	1.54	B	ATAC	up	padj	MetALD_vs_Control	#NUM!	1	1
MA1466.1_ATF6	1	0	0.43	B	ATAC	up	padj	MetALD_vs_Control	#NUM!	1	1
MA1468.1_ATOH7	1	0	7.79	B	ATAC	up	padj	MetALD_vs_Control	#NUM!	1	1
MA1101.2_BACH2	1	0	2.66	B	ATAC	up	padj	MetALD_vs_Control	#NUM!	1	1
MA1470.1_BACH2	1	0	0.18	B	ATAC	up	padj	MetALD_vs_Control	#NUM!	1	1
MA1473.1_CDX4	1	0	4.75	B	ATAC	up	padj	MetALD_vs_Control	#NUM!	1	1
MA1474.1_CREB3L4	1	0	2.06	B	ATAC	up	padj	MetALD_vs_Control	#NUM!	1	1
MA1475.1_CREB3L4	1	0	1.48	B	ATAC	up	padj	MetALD_vs_Control	#NUM!	1	1
MA1478.1_DMRTA2	1	0	8.31	B	ATAC	up	padj	MetALD_vs_Control	#NUM!	1	1
MA1479.1_DMRTC2	1	0	7.18	B	ATAC	up	padj	MetALD_vs_Control	#NUM!	1	1
MA1480.1_DPRX	1	0	3.64	B	ATAC	up	padj	MetALD_vs_Control	#NUM!	1	1
MA1481.1_DRGX	1	0	7.27	B	ATAC	up	padj	MetALD_vs_Control	#NUM!	1	1
MA1484.1_ETS2	1	0	5.37	B	ATAC	up	padj	MetALD_vs_Control	#NUM!	1	1
MA1485.1_FERD3L	1	0	1.49	B	ATAC	up	padj	MetALD_vs_Control	#NUM!	1	1
MA1489.1_FOXN3	1	0	1.5	B	ATAC	up	padj	MetALD_vs_Control	#NUM!	1	1
MA1493.1_HES6	1	0	1.38	B	ATAC	up	padj	MetALD_vs_Control	#NUM!	1	1
MA1494.1_HNF4A	1	0	0.91	B	ATAC	up	padj	MetALD_vs_Control	#NUM!	1	1
MA1495.1_HOXA1	1	0	2.55	B	ATAC	up	padj	MetALD_vs_Control	#NUM!	1	1
MA1497.1_HOXA6	1	0	2.69	B	ATAC	up	padj	MetALD_vs_Control	#NUM!	1	1
MA1500.1_HOXB6	1	0	5.82	B	ATAC	up	padj	MetALD_vs_Control	#NUM!	1	1
MA1501.1_HOXB7	1	0	5.33	B	ATAC	up	padj	MetALD_vs_Control	#NUM!	1	1
MA1502.1_HOXB8	1	0	7.67	B	ATAC	up	padj	MetALD_vs_Control	#NUM!	1	1
MA1503.1_HOXB9	1	0	2.82	B	ATAC	up	padj	MetALD_vs_Control	#NUM!	1	1
MA1505.1_HOXC8	1	0	2.23	B	ATAC	up	padj	MetALD_vs_Control	#NUM!	1	1
MA1506.1_HOXD10	1	0	2.05	B	ATAC	up	padj	MetALD_vs_Control	#NUM!	1	1
MA1508.1_IKZF1	1	0	29.71	B	ATAC	up	padj	MetALD_vs_Control	#NUM!	1	1
MA1509.1_IRF6	1	0	2.3	B	ATAC	up	padj	MetALD_vs_Control	#NUM!	1	1
MA1513.1_KLF15	1	0	0.58	B	ATAC	up	padj	MetALD_vs_Control	#NUM!	1	1
MA1514.1_KLF17	1	0	2.15	B	ATAC	up	padj	MetALD_vs_Control	#NUM!	1	1
MA1516.1_KLF3	1	0	2.2	B	ATAC	up	padj	MetALD_vs_Control	#NUM!	1	1
MA1519.1_LHX5	1	0	7.44	B	ATAC	up	padj	MetALD_vs_Control	#NUM!	1	1
MA1520.1_MAF	1	0	3.56	B	ATAC	up	padj	MetALD_vs_Control	#NUM!	1	1
MA1521.1_MAFA	1	0	3.15	B	ATAC	up	padj	MetALD_vs_Control	#NUM!	1	1
MA1522.1_MAZ	1	0	3.79	B	ATAC	up	padj	MetALD_vs_Control	#NUM!	1	1
MA1523.1_MSANTD3	1	0	5.69	B	ATAC	up	padj	MetALD_vs_Control	#NUM!	1	1
MA1527.1_NFIC	1	0	1.06	B	ATAC	up	padj	MetALD_vs_Control	#NUM!	1	1
MA1528.1_NFIX	1	0	1.98	B	ATAC	up	padj	MetALD_vs_Control	#NUM!	1	1
MA1529.1_NHLH2	1	0	1.25	B	ATAC	up	padj	MetALD_vs_Control	#NUM!	1	1
MA1531.1_NR1D1	1	0	1.08	B	ATAC	up	padj	MetALD_vs_Control	#NUM!	1	1
MA1533.1_NR1I2	1	0	2.06	B	ATAC	up	padj	MetALD_vs_Control	#NUM!	1	1
MA1534.1_NR1I3	1	0	9.37	B	ATAC	up	padj	MetALD_vs_Control	#NUM!	1	1
MA1537.1_NR2F1	1	0	1.38	B	ATAC	up	padj	MetALD_vs_Control	#NUM!	1	1
MA1538.1_NR2F1	1	0	0.84	B	ATAC	up	padj	MetALD_vs_Control	#NUM!	1	1
MA1539.1_NR2F6	1	0	0.35	B	ATAC	up	padj	MetALD_vs_Control	#NUM!	1	1
MA1541.1_NR6A1	1	0	3.55	B	ATAC	up	padj	MetALD_vs_Control	#NUM!	1	1
MA1542.1_OSR1	1	0	4.95	B	ATAC	up	padj	MetALD_vs_Control	#NUM!	1	1
MA1544.1_OVOL1	1	0	0.46	B	ATAC	up	padj	MetALD_vs_Control	#NUM!	1	1
MA1545.1_OVOL2	1	0	1.03	B	ATAC	up	padj	MetALD_vs_Control	#NUM!	1	1
MA1546.1_PAX3	1	0	1.19	B	ATAC	up	padj	MetALD_vs_Control	#NUM!	1	1
MA1548.1_PLAGL2	1	0	1.83	B	ATAC	up	padj	MetALD_vs_Control	#NUM!	1	1
MA1550.1_PPARD	1	0	1.42	B	ATAC	up	padj	MetALD_vs_Control	#NUM!	1	1
MA1552.1_RARB	1	0	1.46	B	ATAC	up	padj	MetALD_vs_Control	#NUM!	1	1
MA1553.1_RARG	1	0	1.56	B	ATAC	up	padj	MetALD_vs_Control	#NUM!	1	1
MA1554.1_RFX7	1	0	4.44	B	ATAC	up	padj	MetALD_vs_Control	#NUM!	1	1
MA1555.1_RXRB	1	0	1.23	B	ATAC	up	padj	MetALD_vs_Control	#NUM!	1	1
MA1556.1_RXRG	1	0	0.95	B	ATAC	up	padj	MetALD_vs_Control	#NUM!	1	1
MA1557.1_SMAD5	1	0	1.03	B	ATAC	up	padj	MetALD_vs_Control	#NUM!	1	1
MA1558.1_SNAI1	1	0	11.13	B	ATAC	up	padj	MetALD_vs_Control	#NUM!	1	1
MA1559.1_SNAI3	1	0	8.47	B	ATAC	up	padj	MetALD_vs_Control	#NUM!	1	1
MA1560.1_SOHLH2	1	0	1.05	B	ATAC	up	padj	MetALD_vs_Control	#NUM!	1	1
MA1561.1_SOX12	1	0	3.2	B	ATAC	up	padj	MetALD_vs_Control	#NUM!	1	1
MA1562.1_SOX14	1	0	3.2	B	ATAC	up	padj	MetALD_vs_Control	#NUM!	1	1
MA1564.1_SP9	1	0	3.9	B	ATAC	up	padj	MetALD_vs_Control	#NUM!	1	1
MA1565.1_TBX18	1	0	9.25	B	ATAC	up	padj	MetALD_vs_Control	#NUM!	1	1
MA1568.1_TCF21	1	0	4.4	B	ATAC	up	padj	MetALD_vs_Control	#NUM!	1	1
MA1569.1_TFAP2E	1	0	2.27	B	ATAC	up	padj	MetALD_vs_Control	#NUM!	1	1
MA1570.1_TFAP4	1	0	9.68	B	ATAC	up	padj	MetALD_vs_Control	#NUM!	1	1
MA1571.1_TGIF2LX	1	0	2.69	B	ATAC	up	padj	MetALD_vs_Control	#NUM!	1	1
MA1572.1_TGIF2LY	1	0	3.09	B	ATAC	up	padj	MetALD_vs_Control	#NUM!	1	1
MA1574.1_THRB	1	0	3.37	B	ATAC	up	padj	MetALD_vs_Control	#NUM!	1	1
MA1577.1_TLX2	1	0	8.08	B	ATAC	up	padj	MetALD_vs_Control	#NUM!	1	1
MA1578.1_VEZF1	1	0	2.91	B	ATAC	up	padj	MetALD_vs_Control	#NUM!	1	1
MA1579.1_ZBTB26	1	0	9.86	B	ATAC	up	padj	MetALD_vs_Control	#NUM!	1	1
MA1580.1_ZBTB32	1	0	4.53	B	ATAC	up	padj	MetALD_vs_Control	#NUM!	1	1
MA1581.1_ZBTB6	1	0	5.9	B	ATAC	up	padj	MetALD_vs_Control	#NUM!	1	1
MA1583.1_ZFP57	1	0	0.41	B	ATAC	up	padj	MetALD_vs_Control	#NUM!	1	1
MA1584.1_ZIC5	1	0	0.5	B	ATAC	up	padj	MetALD_vs_Control	#NUM!	1	1
MA1585.1_ZKSCAN1	1	0	4.27	B	ATAC	up	padj	MetALD_vs_Control	#NUM!	1	1
MA1587.1_ZNF135	1	0	4.52	B	ATAC	up	padj	MetALD_vs_Control	#NUM!	1	1
MA1588.1_ZNF136	1	0	2.26	B	ATAC	up	padj	MetALD_vs_Control	#NUM!	1	1
MA1589.1_ZNF140	1	0	1.1	B	ATAC	up	padj	MetALD_vs_Control	#NUM!	1	1
MA1592.1_ZNF274	1	0	2.01	B	ATAC	up	padj	MetALD_vs_Control	#NUM!	1	1
MA1593.1_ZNF317	1	0	11.89	B	ATAC	up	padj	MetALD_vs_Control	#NUM!	1	1
MA1594.1_ZNF382	1	0	0.32	B	ATAC	up	padj	MetALD_vs_Control	#NUM!	1	1
MA1596.1_ZNF460	1	0	4.38	B	ATAC	up	padj	MetALD_vs_Control	#NUM!	1	1
MA1597.1_ZNF528	1	0	1.09	B	ATAC	up	padj	MetALD_vs_Control	#NUM!	1	1
MA1599.1_ZNF682	1	0	1.76	B	ATAC	up	padj	MetALD_vs_Control	#NUM!	1	1
MA1600.1_ZNF684	1	0	1.07	B	ATAC	up	padj	MetALD_vs_Control	#NUM!	1	1
MA1602.1_ZSCAN29	1	0	1.13	B	ATAC	up	padj	MetALD_vs_Control	#NUM!	1	1
MA1100.2_ASCL1	1	0	9.11	B	ATAC	up	padj	MetALD_vs_Control	#NUM!	1	1
MA0605.2_ATF3	1	0	0.63	B	ATAC	up	padj	MetALD_vs_Control	#NUM!	1	1
MA0462.2_BATF::JUN	1	0	10.03	B	ATAC	up	padj	MetALD_vs_Control	#NUM!	1	1
MA0463.2_BCL6	1	0	2.34	B	ATAC	up	padj	MetALD_vs_Control	#NUM!	1	1
MA0864.2_E2F2	1	0	0.89	B	ATAC	up	padj	MetALD_vs_Control	#NUM!	1	1
MA0469.3_E2F3	1	0	0.05	B	ATAC	up	padj	MetALD_vs_Control	#NUM!	1	1
MA0470.2_E2F4	1	0	0.55	B	ATAC	up	padj	MetALD_vs_Control	#NUM!	1	1
MA0612.2_EMX1	1	0	5.59	B	ATAC	up	padj	MetALD_vs_Control	#NUM!	1	1
MA0038.2_GFI1	1	0	3.65	B	ATAC	up	padj	MetALD_vs_Control	#NUM!	1	1
MA0893.2_GSX2	1	0	6.89	B	ATAC	up	padj	MetALD_vs_Control	#NUM!	1	1
MA1099.2_HES1	1	0	1.27	B	ATAC	up	padj	MetALD_vs_Control	#NUM!	1	1
MA0616.2_HES2	1	0	1.14	B	ATAC	up	padj	MetALD_vs_Control	#NUM!	1	1
MA0900.2_HOXA2	1	0	8.45	B	ATAC	up	padj	MetALD_vs_Control	#NUM!	1	1
MA0158.2_HOXA5	1	0	6.48	B	ATAC	up	padj	MetALD_vs_Control	#NUM!	1	1
MA0594.2_HOXA9	1	0	0.76	B	ATAC	up	padj	MetALD_vs_Control	#NUM!	1	1
MA0902.2_HOXB2	1	0	6.55	B	ATAC	up	padj	MetALD_vs_Control	#NUM!	1	1
MA0904.2_HOXB5	1	0	4.72	B	ATAC	up	padj	MetALD_vs_Control	#NUM!	1	1
MA0485.2_HOXC9	1	0	2.27	B	ATAC	up	padj	MetALD_vs_Control	#NUM!	1	1
MA0912.2_HOXD3	1	0	5.68	B	ATAC	up	padj	MetALD_vs_Control	#NUM!	1	1
MA0910.2_HOXD8	1	0	6.55	B	ATAC	up	padj	MetALD_vs_Control	#NUM!	1	1
MA0913.2_HOXD9	1	0	7.34	B	ATAC	up	padj	MetALD_vs_Control	#NUM!	1	1
MA1140.2_JUNB	1	0	0.7	B	ATAC	up	padj	MetALD_vs_Control	#NUM!	1	1
MA0701.2_LHX9	1	0	4.44	B	ATAC	up	padj	MetALD_vs_Control	#NUM!	1	1
MA0702.2_LMX1A	1	0	3.96	B	ATAC	up	padj	MetALD_vs_Control	#NUM!	1	1
MA0703.2_LMX1B	1	0	2.89	B	ATAC	up	padj	MetALD_vs_Control	#NUM!	1	1
MA0623.2_NEUROG1	1	0	1.56	B	ATAC	up	padj	MetALD_vs_Control	#NUM!	1	1
MA0842.2_NRL	1	0	4.09	B	ATAC	up	padj	MetALD_vs_Control	#NUM!	1	1
MA0682.2_PITX1	1	0	7.65	B	ATAC	up	padj	MetALD_vs_Control	#NUM!	1	1
MA0075.3_PRRX2	1	0	6.33	B	ATAC	up	padj	MetALD_vs_Control	#NUM!	1	1
MA0867.2_SOX4	1	0	16.63	B	ATAC	up	padj	MetALD_vs_Control	#NUM!	1	1
MA0868.2_SOX8	1	0	9.45	B	ATAC	up	padj	MetALD_vs_Control	#NUM!	1	1
MA0746.2_SP3	1	0	2.78	B	ATAC	up	padj	MetALD_vs_Control	#NUM!	1	1
MA0632.2_TCFL5	1	0	0.67	B	ATAC	up	padj	MetALD_vs_Control	#NUM!	1	1
MA0871.2_TFEC	1	0	1.73	B	ATAC	up	padj	MetALD_vs_Control	#NUM!	1	1
MA0753.2_ZNF740	1	0	2.4	B	ATAC	up	padj	MetALD_vs_Control	#NUM!	1	1
MA1707.1_DMRTA1	1	0	9.25	B	ATAC	up	padj	MetALD_vs_Control	#NUM!	1	1
MA1708.1_ETV7	1	0	19.55	B	ATAC	up	padj	MetALD_vs_Control	#NUM!	1	1
MA1709.1_ZIM3	1	0	14.16	B	ATAC	up	padj	MetALD_vs_Control	#NUM!	1	1
MA1710.1_ZNF257	1	0	10.25	B	ATAC	up	padj	MetALD_vs_Control	#NUM!	1	1
MA1711.1_ZNF343	1	0	0.57	B	ATAC	up	padj	MetALD_vs_Control	#NUM!	1	1
MA1712.1_ZNF454	1	0	1.05	B	ATAC	up	padj	MetALD_vs_Control	#NUM!	1	1
MA1713.1_ZNF610	1	0	0.39	B	ATAC	up	padj	MetALD_vs_Control	#NUM!	1	1
MA1714.1_ZNF675	1	0	3.37	B	ATAC	up	padj	MetALD_vs_Control	#NUM!	1	1
MA1715.1_ZNF707	1	0	1.2	B	ATAC	up	padj	MetALD_vs_Control	#NUM!	1	1
MA1716.1_ZNF76	1	0	1.12	B	ATAC	up	padj	MetALD_vs_Control	#NUM!	1	1
MA1717.1_ZNF784	1	0	2.35	B	ATAC	up	padj	MetALD_vs_Control	#NUM!	1	1
MA1718.1_ZNF8	1	0	0.39	B	ATAC	up	padj	MetALD_vs_Control	#NUM!	1	1
MA1719.1_ZNF816	1	0	2.05	B	ATAC	up	padj	MetALD_vs_Control	#NUM!	1	1
MA1720.1_ZNF85	1	0	4.31	B	ATAC	up	padj	MetALD_vs_Control	#NUM!	1	1
MA1721.1_ZNF93	1	0	1.33	B	ATAC	up	padj	MetALD_vs_Control	#NUM!	1	1
MA1722.1_ZSCAN31	1	0	0.15	B	ATAC	up	padj	MetALD_vs_Control	#NUM!	1	1
MA1723.1_PRDM9	1	0	8.76	B	ATAC	up	padj	MetALD_vs_Control	#NUM!	1	1
MA1631.1_ASCL1	1	0	8.98	B	ATAC	up	padj	MetALD_vs_Control	#NUM!	1	1
MA1632.1_ATF2	1	0	5.56	B	ATAC	up	padj	MetALD_vs_Control	#NUM!	1	1
MA1634.1_BATF	1	0	10.06	B	ATAC	up	padj	MetALD_vs_Control	#NUM!	1	1
MA1635.1_BHLHE22	1	0	10.66	B	ATAC	up	padj	MetALD_vs_Control	#NUM!	1	1
MA1636.1_CEBPG	1	0	7.61	B	ATAC	up	padj	MetALD_vs_Control	#NUM!	1	1
MA1637.1_EBF3	1	0	3.56	B	ATAC	up	padj	MetALD_vs_Control	#NUM!	1	1
MA1638.1_HAND2	1	0	16.57	B	ATAC	up	padj	MetALD_vs_Control	#NUM!	1	1
MA1639.1_MEIS1	1	0	4.92	B	ATAC	up	padj	MetALD_vs_Control	#NUM!	1	1
MA1640.1_MEIS2	1	0	6.01	B	ATAC	up	padj	MetALD_vs_Control	#NUM!	1	1
MA1641.1_MYF5	1	0	6.94	B	ATAC	up	padj	MetALD_vs_Control	#NUM!	1	1
MA1642.1_NEUROG2	1	0	10.83	B	ATAC	up	padj	MetALD_vs_Control	#NUM!	1	1
MA1643.1_NFIB	1	0	1.8	B	ATAC	up	padj	MetALD_vs_Control	#NUM!	1	1
MA1644.1_NFYC	1	0	4.48	B	ATAC	up	padj	MetALD_vs_Control	#NUM!	1	1
MA1645.1_NKX2-2	1	0	8.05	B	ATAC	up	padj	MetALD_vs_Control	#NUM!	1	1
MA1646.1_OSR2	1	0	11.21	B	ATAC	up	padj	MetALD_vs_Control	#NUM!	1	1
MA1648.1_TCF12	1	0	4.78	B	ATAC	up	padj	MetALD_vs_Control	#NUM!	1	1
MA1649.1_ZBTB12	1	0	5.38	B	ATAC	up	padj	MetALD_vs_Control	#NUM!	1	1
MA1650.1_ZBTB14	1	0	0.5	B	ATAC	up	padj	MetALD_vs_Control	#NUM!	1	1
MA1651.1_ZFP42	1	0	3.26	B	ATAC	up	padj	MetALD_vs_Control	#NUM!	1	1
MA1652.1_ZKSCAN5	1	0	14	B	ATAC	up	padj	MetALD_vs_Control	#NUM!	1	1
MA1653.1_ZNF148	1	0	5.18	B	ATAC	up	padj	MetALD_vs_Control	#NUM!	1	1
MA1654.1_ZNF16	1	0	0.45	B	ATAC	up	padj	MetALD_vs_Control	#NUM!	1	1
MA1655.1_ZNF341	1	0	7.79	B	ATAC	up	padj	MetALD_vs_Control	#NUM!	1	1
MA1656.1_ZNF449	1	0	4.18	B	ATAC	up	padj	MetALD_vs_Control	#NUM!	1	1
MA1657.1_ZNF652	1	0	6.46	B	ATAC	up	padj	MetALD_vs_Control	#NUM!	1	1
MA1683.1_FOXA3	1	0	11.14	B	ATAC	up	padj	MetALD_vs_Control	#NUM!	1	1
MA1725.1_ZNF189	1	0	9.31	B	ATAC	up	padj	MetALD_vs_Control	#NUM!	1	1
MA1726.1_ZNF331	1	0	5.13	B	ATAC	up	padj	MetALD_vs_Control	#NUM!	1	1
MA1727.1_ZNF417	1	0	1.14	B	ATAC	up	padj	MetALD_vs_Control	#NUM!	1	1
MA1728.1_ZNF549	1	0	7.44	B	ATAC	up	padj	MetALD_vs_Control	#NUM!	1	1
MA1729.1_ZNF680	1	0	5.64	B	ATAC	up	padj	MetALD_vs_Control	#NUM!	1	1
MA1730.1_ZNF708	1	0	3.39	B	ATAC	up	padj	MetALD_vs_Control	#NUM!	1	1
MA1731.1_ZNF768	1	0	7.83	B	ATAC	up	padj	MetALD_vs_Control	#NUM!	1	1
MA0833.2_ATF4	1	0	5.03	B	ATAC	up	padj	MetALD_vs_Control	#NUM!	1	1
MA0835.2_BATF3	1	0	10.6	B	ATAC	up	padj	MetALD_vs_Control	#NUM!	1	1
MA0465.2_CDX2	1	0	9.47	B	ATAC	up	padj	MetALD_vs_Control	#NUM!	1	1
MA0102.4_CEBPA	1	0	9.74	B	ATAC	up	padj	MetALD_vs_Control	#NUM!	1	1
MA0836.2_CEBPD	1	0	9.65	B	ATAC	up	padj	MetALD_vs_Control	#NUM!	1	1
MA1102.2_CTCFL	1	0	6.12	B	ATAC	up	padj	MetALD_vs_Control	#NUM!	1	1
MA0471.2_E2F6	1	0	4.97	B	ATAC	up	padj	MetALD_vs_Control	#NUM!	1	1
MA0154.4_EBF1	1	0	3.54	B	ATAC	up	padj	MetALD_vs_Control	#NUM!	1	1
MA0162.4_EGR1	1	0	3.05	B	ATAC	up	padj	MetALD_vs_Control	#NUM!	1	1
MA0598.3_EHF	1	0	28.41	B	ATAC	up	padj	MetALD_vs_Control	#NUM!	1	1
MA0473.3_ELF1	1	0	22.71	B	ATAC	up	padj	MetALD_vs_Control	#NUM!	1	1
MA0640.2_ELF3	1	0	26.31	B	ATAC	up	padj	MetALD_vs_Control	#NUM!	1	1
MA0761.2_ETV1	1	0	24.87	B	ATAC	up	padj	MetALD_vs_Control	#NUM!	1	1
MA0477.2_FOSL1	1	0	8.35	B	ATAC	up	padj	MetALD_vs_Control	#NUM!	1	1
MA0148.4_FOXA1	1	0	11.59	B	ATAC	up	padj	MetALD_vs_Control	#NUM!	1	1
MA0047.3_FOXA2	1	0	10.92	B	ATAC	up	padj	MetALD_vs_Control	#NUM!	1	1
MA1103.2_FOXK2	1	0	10.37	B	ATAC	up	padj	MetALD_vs_Control	#NUM!	1	1
MA0481.3_FOXP1	1	0	11.48	B	ATAC	up	padj	MetALD_vs_Control	#NUM!	1	1
MA0062.3_GABPA	1	0	24.41	B	ATAC	up	padj	MetALD_vs_Control	#NUM!	1	1
MA0035.4_GATA1	1	0	6.46	B	ATAC	up	padj	MetALD_vs_Control	#NUM!	1	1
MA0482.2_GATA4	1	0	9.28	B	ATAC	up	padj	MetALD_vs_Control	#NUM!	1	1
MA1104.2_GATA6	1	0	8.45	B	ATAC	up	padj	MetALD_vs_Control	#NUM!	1	1
MA1105.2_GRHL2	1	0	9.1	B	ATAC	up	padj	MetALD_vs_Control	#NUM!	1	1
MA0043.3_HLF	1	0	6.39	B	ATAC	up	padj	MetALD_vs_Control	#NUM!	1	1
MA0114.4_HNF4A	1	0	6.86	B	ATAC	up	padj	MetALD_vs_Control	#NUM!	1	1
MA0484.2_HNF4G	1	0	6.79	B	ATAC	up	padj	MetALD_vs_Control	#NUM!	1	1
MA0901.2_HOXB13	1	0	8.82	B	ATAC	up	padj	MetALD_vs_Control	#NUM!	1	1
MA0490.2_JUNB	1	0	8.43	B	ATAC	up	padj	MetALD_vs_Control	#NUM!	1	1
MA0491.2_JUND	1	0	7.84	B	ATAC	up	padj	MetALD_vs_Control	#NUM!	1	1
MA0039.4_KLF4	1	0	8.92	B	ATAC	up	padj	MetALD_vs_Control	#NUM!	1	1
MA0700.2_LHX2	1	0	6.92	B	ATAC	up	padj	MetALD_vs_Control	#NUM!	1	1
MA0495.3_MAFF	1	0	8.7	B	ATAC	up	padj	MetALD_vs_Control	#NUM!	1	1
MA0052.4_MEF2A	1	0	17.39	B	ATAC	up	padj	MetALD_vs_Control	#NUM!	1	1
MA0620.3_MITF	1	0	3.48	B	ATAC	up	padj	MetALD_vs_Control	#NUM!	1	1
MA1108.2_MXI1	1	0	14.11	B	ATAC	up	padj	MetALD_vs_Control	#NUM!	1	1
MA0499.2_MYOD1	1	0	9.93	B	ATAC	up	padj	MetALD_vs_Control	#NUM!	1	1
MA0500.2_MYOG	1	0	8.61	B	ATAC	up	padj	MetALD_vs_Control	#NUM!	1	1
MA0056.2_MZF1	1	0	5.25	B	ATAC	up	padj	MetALD_vs_Control	#NUM!	1	1
MA0089.2_MAFG::NFE2L1	1	0	4.48	B	ATAC	up	padj	MetALD_vs_Control	#NUM!	1	1
MA0025.2_NFIL3	1	0	8.4	B	ATAC	up	padj	MetALD_vs_Control	#NUM!	1	1
MA0502.2_NFYB	1	0	4.19	B	ATAC	up	padj	MetALD_vs_Control	#NUM!	1	1
MA0063.2_NKX2-5	1	0	5.61	B	ATAC	up	padj	MetALD_vs_Control	#NUM!	1	1
MA1112.2_NR4A1	1	0	10.34	B	ATAC	up	padj	MetALD_vs_Control	#NUM!	1	1
MA0679.2_ONECUT1	1	0	4.82	B	ATAC	up	padj	MetALD_vs_Control	#NUM!	1	1
MA0712.2_OTX2	1	0	6.65	B	ATAC	up	padj	MetALD_vs_Control	#NUM!	1	1
MA1113.2_PBX2	1	0	6.56	B	ATAC	up	padj	MetALD_vs_Control	#NUM!	1	1
MA0681.2_PHOX2B	1	0	5.88	B	ATAC	up	padj	MetALD_vs_Control	#NUM!	1	1
MA0627.2_POU2F3	1	0	15.46	B	ATAC	up	padj	MetALD_vs_Control	#NUM!	1	1
MA0508.3_PRDM1	1	0	14.44	B	ATAC	up	padj	MetALD_vs_Control	#NUM!	1	1
MA0743.2_SCRT1	1	0	5.9	B	ATAC	up	padj	MetALD_vs_Control	#NUM!	1	1
MA0744.2_SCRT2	1	0	6.64	B	ATAC	up	padj	MetALD_vs_Control	#NUM!	1	1
MA0745.2_SNAI2	1	0	7.92	B	ATAC	up	padj	MetALD_vs_Control	#NUM!	1	1
MA0143.4_SOX2	1	0	9.53	B	ATAC	up	padj	MetALD_vs_Control	#NUM!	1	1
MA0081.2_SPIB	1	0	29.67	B	ATAC	up	padj	MetALD_vs_Control	#NUM!	1	1
MA0829.2_SREBF1	1	0	3.33	B	ATAC	up	padj	MetALD_vs_Control	#NUM!	1	1
MA0522.3_TCF3	1	0	4.9	B	ATAC	up	padj	MetALD_vs_Control	#NUM!	1	1
MA0830.2_TCF4	1	0	9.64	B	ATAC	up	padj	MetALD_vs_Control	#NUM!	1	1
MA0769.2_TCF7	1	0	10.28	B	ATAC	up	padj	MetALD_vs_Control	#NUM!	1	1
MA0090.3_TEAD1	1	0	6.85	B	ATAC	up	padj	MetALD_vs_Control	#NUM!	1	1
MA0809.2_TEAD4	1	0	7.4	B	ATAC	up	padj	MetALD_vs_Control	#NUM!	1	1
MA0003.4_TFAP2A	1	0	4.65	B	ATAC	up	padj	MetALD_vs_Control	#NUM!	1	1
MA0814.2_TFAP2C	1	0	3.85	B	ATAC	up	padj	MetALD_vs_Control	#NUM!	1	1
MA1123.2_TWIST1	1	0	11.17	B	ATAC	up	padj	MetALD_vs_Control	#NUM!	1	1
MA0093.3_USF1	1	0	5.45	B	ATAC	up	padj	MetALD_vs_Control	#NUM!	1	1
MA0748.2_YY2	1	0	1.23	B	ATAC	up	padj	MetALD_vs_Control	#NUM!	1	1
MA0528.2_ZNF263	1	0	6.81	B	ATAC	up	padj	MetALD_vs_Control	#NUM!	1	1
MA1928.1_BNC2	1	0	8.89	B	ATAC	up	padj	MetALD_vs_Control	#NUM!	1	1
MA1929.1_CTCF	1	0	9.47	B	ATAC	up	padj	MetALD_vs_Control	#NUM!	1	1
MA1930.1_CTCF	1	0	7.63	B	ATAC	up	padj	MetALD_vs_Control	#NUM!	1	1
MA1931.1_ELK1::HOXA1	1	0	1.54	B	ATAC	up	padj	MetALD_vs_Control	#NUM!	1	1
MA1932.1_ELK1::HOXB13	1	0	1.18	B	ATAC	up	padj	MetALD_vs_Control	#NUM!	1	1
MA1933.1_ELK1::SREBF2	1	0	0.65	B	ATAC	up	padj	MetALD_vs_Control	#NUM!	1	1
MA1934.1_ERF::FIGLA	1	0	1.56	B	ATAC	up	padj	MetALD_vs_Control	#NUM!	1	1
MA1935.1_ERF::FOXI1	1	0	20.49	B	ATAC	up	padj	MetALD_vs_Control	#NUM!	1	1
MA1936.1_ERF::FOXO1	1	0	12.88	B	ATAC	up	padj	MetALD_vs_Control	#NUM!	1	1
MA1937.1_ERF::HOXB13	1	0	6.74	B	ATAC	up	padj	MetALD_vs_Control	#NUM!	1	1
MA1938.1_ERF::NHLH1	1	0	0.83	B	ATAC	up	padj	MetALD_vs_Control	#NUM!	1	1
MA1939.1_ERF::SREBF2	1	0	0.45	B	ATAC	up	padj	MetALD_vs_Control	#NUM!	1	1
MA1940.1_ETV2::DRGX	1	0	4.17	B	ATAC	up	padj	MetALD_vs_Control	#NUM!	1	1
MA1941.1_ETV2::FIGLA	1	0	3.47	B	ATAC	up	padj	MetALD_vs_Control	#NUM!	1	1
MA1942.1_ETV2::FOXI1	1	0	15.64	B	ATAC	up	padj	MetALD_vs_Control	#NUM!	1	1
MA1943.1_ETV2::HOXB13	1	0	1.88	B	ATAC	up	padj	MetALD_vs_Control	#NUM!	1	1
MA1944.1_ETV5::DRGX	1	0	7.14	B	ATAC	up	padj	MetALD_vs_Control	#NUM!	1	1
MA1945.1_ETV5::FIGLA	1	0	2.54	B	ATAC	up	padj	MetALD_vs_Control	#NUM!	1	1
MA1946.1_ETV5::FOXI1	1	0	10.14	B	ATAC	up	padj	MetALD_vs_Control	#NUM!	1	1
MA1947.1_ETV5::FOXO1	1	0	12.5	B	ATAC	up	padj	MetALD_vs_Control	#NUM!	1	1
MA1948.1_ETV5::HOXA2	1	0	3.98	B	ATAC	up	padj	MetALD_vs_Control	#NUM!	1	1
MA1949.1_FLI1::DRGX	1	0	4.78	B	ATAC	up	padj	MetALD_vs_Control	#NUM!	1	1
MA1950.1_FLI1::FOXI1	1	0	15.2	B	ATAC	up	padj	MetALD_vs_Control	#NUM!	1	1
MA1951.1_FOS	1	0	1.02	B	ATAC	up	padj	MetALD_vs_Control	#NUM!	1	1
MA1952.1_FOXJ2::ELF1	1	0	21.48	B	ATAC	up	padj	MetALD_vs_Control	#NUM!	1	1
MA1953.1_FOXO1::ELF1	1	0	14.16	B	ATAC	up	padj	MetALD_vs_Control	#NUM!	1	1
MA1954.1_FOXO1::ELK1	1	0	14.02	B	ATAC	up	padj	MetALD_vs_Control	#NUM!	1	1
MA1955.1_FOXO1::ELK3	1	0	9.86	B	ATAC	up	padj	MetALD_vs_Control	#NUM!	1	1
MA1956.1_FOXO1::FLI1	1	0	6.98	B	ATAC	up	padj	MetALD_vs_Control	#NUM!	1	1
MA1957.1_HOXB2::ELK1	1	0	2.09	B	ATAC	up	padj	MetALD_vs_Control	#NUM!	1	1
MA1958.1_HOXD12::ELK1	1	0	0.9	B	ATAC	up	padj	MetALD_vs_Control	#NUM!	1	1
MA1959.1_KLF7	1	0	7.09	B	ATAC	up	padj	MetALD_vs_Control	#NUM!	1	1
MA1960.1_MGA::EVX1	1	0	5.07	B	ATAC	up	padj	MetALD_vs_Control	#NUM!	1	1
MA1961.1_PATZ1	1	0	3.75	B	ATAC	up	padj	MetALD_vs_Control	#NUM!	1	1
MA1962.1_POU2F1::SOX2	1	0	2.37	B	ATAC	up	padj	MetALD_vs_Control	#NUM!	1	1
MA1963.1_SATB1	1	0	4.65	B	ATAC	up	padj	MetALD_vs_Control	#NUM!	1	1
MA1964.1_SMAD2	1	0	8.54	B	ATAC	up	padj	MetALD_vs_Control	#NUM!	1	1
MA1965.1_SP5	1	0	13.35	B	ATAC	up	padj	MetALD_vs_Control	#NUM!	1	1
MA1966.1_TFAP4::ETV1	1	0	3.48	B	ATAC	up	padj	MetALD_vs_Control	#NUM!	1	1
MA1967.1_TFAP4::FLI1	1	0	1.45	B	ATAC	up	padj	MetALD_vs_Control	#NUM!	1	1
MA1968.1_TFCP2	1	0	2.89	B	ATAC	up	padj	MetALD_vs_Control	#NUM!	1	1
MA1969.1_THRA	1	0	1.73	B	ATAC	up	padj	MetALD_vs_Control	#NUM!	1	1
MA1970.1_TRPS1	1	0	8.57	B	ATAC	up	padj	MetALD_vs_Control	#NUM!	1	1
MA1971.1_ZBED2	1	0	3.34	B	ATAC	up	padj	MetALD_vs_Control	#NUM!	1	1
MA1972.1_ZFP14	1	0	5.99	B	ATAC	up	padj	MetALD_vs_Control	#NUM!	1	1
MA1973.1_ZKSCAN3	1	0	1.3	B	ATAC	up	padj	MetALD_vs_Control	#NUM!	1	1
MA1974.1_ZNF211	1	0	2.38	B	ATAC	up	padj	MetALD_vs_Control	#NUM!	1	1
MA1975.1_ZNF214	1	0	4.68	B	ATAC	up	padj	MetALD_vs_Control	#NUM!	1	1
MA1976.1_ZNF320	1	0	1.4	B	ATAC	up	padj	MetALD_vs_Control	#NUM!	1	1
MA1977.1_ZNF324	1	0	2.99	B	ATAC	up	padj	MetALD_vs_Control	#NUM!	1	1
MA1978.1_ZNF354A	1	0	16.75	B	ATAC	up	padj	MetALD_vs_Control	#NUM!	1	1
MA1980.1_ZNF418	1	0	5.03	B	ATAC	up	padj	MetALD_vs_Control	#NUM!	1	1
MA1981.1_ZNF530	1	0	2.77	B	ATAC	up	padj	MetALD_vs_Control	#NUM!	1	1
MA1982.1_ZNF574	1	0	1.85	B	ATAC	up	padj	MetALD_vs_Control	#NUM!	1	1
MA1983.1_ZNF582	1	0	1.1	B	ATAC	up	padj	MetALD_vs_Control	#NUM!	1	1
MA1984.1_ZNF667	1	0	5.73	B	ATAC	up	padj	MetALD_vs_Control	#NUM!	1	1
MA1985.1_ZNF669	1	0	0.42	B	ATAC	up	padj	MetALD_vs_Control	#NUM!	1	1
MA1986.1_ZNF692	1	0	4.45	B	ATAC	up	padj	MetALD_vs_Control	#NUM!	1	1
MA1987.1_ZNF701	1	0	5.04	B	ATAC	up	padj	MetALD_vs_Control	#NUM!	1	1
MA2003.1_NKX2-4	1	0	11.78	B	ATAC	up	padj	MetALD_vs_Control	#NUM!	1	1
MA0041.2_FOXD3	1	0	16.28	B	ATAC	up	padj	MetALD_vs_Control	#NUM!	1	1
MA0067.2_PAX2	1	0	0.58	B	ATAC	up	padj	MetALD_vs_Control	#NUM!	1	1
MA0079.5_SP1	1	0	3.43	B	ATAC	up	padj	MetALD_vs_Control	#NUM!	1	1
MA0156.3_FEV	1	0	3.13	B	ATAC	up	padj	MetALD_vs_Control	#NUM!	1	1
MA0160.2_NR4A2	1	0	9.68	B	ATAC	up	padj	MetALD_vs_Control	#NUM!	1	1
MA0466.3_CEBPB	1	0	0.4	B	ATAC	up	padj	MetALD_vs_Control	#NUM!	1	1
MA0493.2_KLF1	1	0	6.81	B	ATAC	up	padj	MetALD_vs_Control	#NUM!	1	1
MA0507.2_POU2F2	1	0	5.25	B	ATAC	up	padj	MetALD_vs_Control	#NUM!	1	1
MA0509.3_RFX1	1	0	0.43	B	ATAC	up	padj	MetALD_vs_Control	#NUM!	1	1
MA0516.3_SP2	1	0	3.68	B	ATAC	up	padj	MetALD_vs_Control	#NUM!	1	1
MA0526.4_USF2	1	0	0.5	B	ATAC	up	padj	MetALD_vs_Control	#NUM!	1	1
MA0607.2_BHLHA15	1	0	2.35	B	ATAC	up	padj	MetALD_vs_Control	#NUM!	1	1
MA0625.2_NFATC3	1	0	11.82	B	ATAC	up	padj	MetALD_vs_Control	#NUM!	1	1
MA0642.2_EN2	1	0	5.83	B	ATAC	up	padj	MetALD_vs_Control	#NUM!	1	1
MA0644.2_ESX1	1	0	7.03	B	ATAC	up	padj	MetALD_vs_Control	#NUM!	1	1
MA0651.2_HOXC11	1	0	0.75	B	ATAC	up	padj	MetALD_vs_Control	#NUM!	1	1
MA0666.2_MSX1	1	0	8.85	B	ATAC	up	padj	MetALD_vs_Control	#NUM!	1	1
MA0685.2_SP4	1	0	4.49	B	ATAC	up	padj	MetALD_vs_Control	#NUM!	1	1
MA0690.2_TBX21	1	0	5.92	B	ATAC	up	padj	MetALD_vs_Control	#NUM!	1	1
MA0707.2_MNX1	1	0	6.67	B	ATAC	up	padj	MetALD_vs_Control	#NUM!	1	1
MA0708.2_MSX2	1	0	8.26	B	ATAC	up	padj	MetALD_vs_Control	#NUM!	1	1
MA0723.2_VAX2	1	0	1.78	B	ATAC	up	padj	MetALD_vs_Control	#NUM!	1	1
MA0740.2_KLF14	1	0	5.29	B	ATAC	up	padj	MetALD_vs_Control	#NUM!	1	1
MA0742.2_KLF12	1	0	2.08	B	ATAC	up	padj	MetALD_vs_Control	#NUM!	1	1
MA0754.2_CUX1	1	0	1.5	B	ATAC	up	padj	MetALD_vs_Control	#NUM!	1	1
MA0756.2_ONECUT2	1	0	1.79	B	ATAC	up	padj	MetALD_vs_Control	#NUM!	1	1
MA0759.2_ELK3	1	0	1.38	B	ATAC	up	padj	MetALD_vs_Control	#NUM!	1	1
MA0764.3_ETV4	1	0	4.25	B	ATAC	up	padj	MetALD_vs_Control	#NUM!	1	1
MA0765.3_ETV5	1	0	1.31	B	ATAC	up	padj	MetALD_vs_Control	#NUM!	1	1
MA0784.2_POU1F1	1	0	3.51	B	ATAC	up	padj	MetALD_vs_Control	#NUM!	1	1
MA0798.3_RFX3	1	0	0.42	B	ATAC	up	padj	MetALD_vs_Control	#NUM!	1	1
MA0799.2_RFX4	1	0	0.29	B	ATAC	up	padj	MetALD_vs_Control	#NUM!	1	1
MA0818.2_BHLHE22	1	0	2.01	B	ATAC	up	padj	MetALD_vs_Control	#NUM!	1	1
MA0819.2_CLOCK	1	0	4.02	B	ATAC	up	padj	MetALD_vs_Control	#NUM!	1	1
MA0821.2_HES5	1	0	1.17	B	ATAC	up	padj	MetALD_vs_Control	#NUM!	1	1
MA0828.2_SREBF2	1	0	0.3	B	ATAC	up	padj	MetALD_vs_Control	#NUM!	1	1
MA0831.3_TFE3	1	0	0.8	B	ATAC	up	padj	MetALD_vs_Control	#NUM!	1	1
MA0837.2_CEBPE	1	0	0.92	B	ATAC	up	padj	MetALD_vs_Control	#NUM!	1	1
MA0847.3_FOXD2	1	0	10.39	B	ATAC	up	padj	MetALD_vs_Control	#NUM!	1	1
MA0865.2_E2F8	1	0	1.06	B	ATAC	up	padj	MetALD_vs_Control	#NUM!	1	1
MA0877.3_BARHL1	1	0	4.62	B	ATAC	up	padj	MetALD_vs_Control	#NUM!	1	1
MA0878.3_CDX1	1	0	5.02	B	ATAC	up	padj	MetALD_vs_Control	#NUM!	1	1
MA0879.2_DLX1	1	0	5.19	B	ATAC	up	padj	MetALD_vs_Control	#NUM!	1	1
MA0884.2_DUXA	1	0	1.45	B	ATAC	up	padj	MetALD_vs_Control	#NUM!	1	1
MA1483.2_ELF2	1	0	10.83	B	ATAC	up	padj	MetALD_vs_Control	#NUM!	1	1
MA1487.2_FOXE1	1	0	10.6	B	ATAC	up	padj	MetALD_vs_Control	#NUM!	1	1
MA1491.2_GLI3	1	0	0.16	B	ATAC	up	padj	MetALD_vs_Control	#NUM!	1	1
MA1498.2_HOXA7	1	0	1.85	B	ATAC	up	padj	MetALD_vs_Control	#NUM!	1	1
MA1511.2_KLF10	1	0	4	B	ATAC	up	padj	MetALD_vs_Control	#NUM!	1	1
MA1525.2_NFATC4	1	0	11.29	B	ATAC	up	padj	MetALD_vs_Control	#NUM!	1	1
MA1532.2_NR1D2	1	0	0.52	B	ATAC	up	padj	MetALD_vs_Control	#NUM!	1	1
MA1547.2_PITX2	1	0	6.46	B	ATAC	up	padj	MetALD_vs_Control	#NUM!	1	1
MA1563.2_SOX18	1	0	9.86	B	ATAC	up	padj	MetALD_vs_Control	#NUM!	1	1
MA1566.2_TBX3	1	0	6.46	B	ATAC	up	padj	MetALD_vs_Control	#NUM!	1	1
MA1601.2_ZNF75D	1	0	3.56	B	ATAC	up	padj	MetALD_vs_Control	#NUM!	1	1
MA1630.2_ZNF281	1	0	3.46	B	ATAC	up	padj	MetALD_vs_Control	#NUM!	1	1
MA1633.2_BACH1	1	0	7.72	B	ATAC	up	padj	MetALD_vs_Control	#NUM!	1	1
MA0597.2_THAP1	1	0	6.66	B	ATAC	up	padj	MetALD_vs_Control	#NUM!	1	1
MA0471.2_E2F6	0.1	100	24.2	B	ATAC	down	padj	Fibrosis.stage	2.04692	1	1
MA1589.1_ZNF140	0.1	33.33	0.77	B	ATAC	down	padj	Fibrosis.stage	5.43582	1	1
MA0733.1_EGR4	0.1	66.67	10.53	B	ATAC	down	padj	Fibrosis.stage	2.66253	1	1
MA1561.1_SOX12	0.1	33.33	1.2	B	ATAC	down	padj	Fibrosis.stage	4.79572	1	1
MA1578.1_VEZF1	0.1	66.67	11.63	B	ATAC	down	padj	Fibrosis.stage	2.51919	1	1
MA1562.1_SOX14	0.1	33.33	1.27	B	ATAC	down	padj	Fibrosis.stage	4.71392	1	1
MA0154.4_EBF1	0.1	66.67	12.33	B	ATAC	down	padj	Fibrosis.stage	2.43486	1	1
MA1967.1_TFAP4::FLI1	0.1	33.33	1.58	B	ATAC	down	padj	Fibrosis.stage	4.39882	1	1
MA1122.1_TFDP1	0.1	66.67	13.25	B	ATAC	down	padj	Fibrosis.stage	2.33105	1	1
MA1600.1_ZNF684	0.1	33.33	1.87	B	ATAC	down	padj	Fibrosis.stage	4.15571	1	1
MA1721.1_ZNF93	0.1	66.67	14.67	B	ATAC	down	padj	Fibrosis.stage	2.18417	1	1
MA1508.1_IKZF1	0.1	66.67	14.83	B	ATAC	down	padj	Fibrosis.stage	2.16852	1	1
MA1714.1_ZNF675	0.1	33.33	2.32	B	ATAC	down	padj	Fibrosis.stage	3.84462	1	1
MA0077.1_SOX9	0.1	33.33	2.38	B	ATAC	down	padj	Fibrosis.stage	3.80779	1	1
MA0667.1_MYF6	0.1	33.33	2.46	B	ATAC	down	padj	Fibrosis.stage	3.76009	1	1
MA1934.1_ERF::FIGLA	0.1	33.33	2.66	B	ATAC	down	padj	Fibrosis.stage	3.64732	1	1
MA1713.1_ZNF610	0.1	66.67	17.19	B	ATAC	down	padj	Fibrosis.stage	1.95547	1	1
MA1572.1_TGIF2LY	0.1	33.33	2.7	B	ATAC	down	padj	Fibrosis.stage	3.62579	1	1
MA1541.1_NR6A1	0.1	33.33	2.83	B	ATAC	down	padj	Fibrosis.stage	3.55795	1	1
MA1980.1_ZNF418	0.1	33.33	2.84	B	ATAC	down	padj	Fibrosis.stage	3.55286	1	1
MA0527.1_ZBTB33	0.1	33.33	2.85	B	ATAC	down	padj	Fibrosis.stage	3.54779	1	1
MA0868.2_SOX8	0.1	33.33	2.99	B	ATAC	down	padj	Fibrosis.stage	3.4786	1	1
MA0820.1_FIGLA	0.1	66.67	18.29	B	ATAC	down	padj	Fibrosis.stage	1.86598	1	1
MA1563.2_SOX18	0.1	33.33	3.25	B	ATAC	down	padj	Fibrosis.stage	3.35831	1	1
MA0689.1_TBX20	0.1	33.33	3.42	B	ATAC	down	padj	Fibrosis.stage	3.28475	1	1
MA1584.1_ZIC5	1	33.33	3.54	B	ATAC	down	padj	Fibrosis.stage	3.235	1	1
MA0003.4_TFAP2A	1	66.67	19.97	B	ATAC	down	padj	Fibrosis.stage	1.7392	1	1
MA0865.2_E2F8	1	33.33	3.66	B	ATAC	down	padj	Fibrosis.stage	3.18691	1	1
MA1105.2_GRHL2	1	33.33	3.74	B	ATAC	down	padj	Fibrosis.stage	3.15571	1	1
MA1569.1_TFAP2E	1	66.67	20.68	B	ATAC	down	padj	Fibrosis.stage	1.6888	1	1
MA1120.1_SOX13	1	33.33	3.95	B	ATAC	down	padj	Fibrosis.stage	3.0769	1	1
MA0762.1_ETV2	1	33.33	3.98	B	ATAC	down	padj	Fibrosis.stage	3.06598	1	1
MA0690.2_TBX21	1	33.33	3.98	B	ATAC	down	padj	Fibrosis.stage	3.06598	1	1
MA0802.1_TBR1	1	33.33	4.12	B	ATAC	down	padj	Fibrosis.stage	3.01611	1	1
MA0091.1_TAL1::TCF3	1	33.33	4.13	B	ATAC	down	padj	Fibrosis.stage	3.01261	1	1
MA1522.1_MAZ	1	66.67	21.55	B	ATAC	down	padj	Fibrosis.stage	1.62935	1	1
MA0800.1_EOMES	1	33.33	4.3	B	ATAC	down	padj	Fibrosis.stage	2.95441	1	1
MA1570.1_TFAP4	1	33.33	4.35	B	ATAC	down	padj	Fibrosis.stage	2.93773	1	1
MA1474.1_CREB3L4	1	33.33	4.37	B	ATAC	down	padj	Fibrosis.stage	2.93112	1	1
MA1529.1_NHLH2	1	33.33	4.4	B	ATAC	down	padj	Fibrosis.stage	2.92125	1	1
MA0808.1_TEAD3	1	33.33	4.41	B	ATAC	down	padj	Fibrosis.stage	2.91797	1	1
MA0743.2_SCRT1	1	33.33	4.58	B	ATAC	down	padj	Fibrosis.stage	2.8634	1	1
MA0090.3_TEAD1	1	33.33	4.72	B	ATAC	down	padj	Fibrosis.stage	2.81996	1	1
MA1121.1_TEAD2	1	33.33	4.75	B	ATAC	down	padj	Fibrosis.stage	2.81082	1	1
MA0107.1_RELA	1	33.33	4.84	B	ATAC	down	padj	Fibrosis.stage	2.78374	1	1
MA0809.2_TEAD4	1	33.33	4.92	B	ATAC	down	padj	Fibrosis.stage	2.76009	1	1
MA1566.2_TBX3	1	33.33	4.98	B	ATAC	down	padj	Fibrosis.stage	2.7426	1	1
MA0732.1_EGR3	1	33.33	5.11	B	ATAC	down	padj	Fibrosis.stage	2.70543	1	1
MA0099.3_FOS::JUN	1	33.33	5.12	B	ATAC	down	padj	Fibrosis.stage	2.70261	1	1
MA0665.1_MSC	1	33.33	5.2	B	ATAC	down	padj	Fibrosis.stage	2.68024	1	1
MA1128.1_FOSL1::JUN	1	33.33	5.22	B	ATAC	down	padj	Fibrosis.stage	2.6747	1	1
MA0688.1_TBX2	1	33.33	5.27	B	ATAC	down	padj	Fibrosis.stage	2.66095	1	1
MA1973.1_ZKSCAN3	1	33.33	5.42	B	ATAC	down	padj	Fibrosis.stage	2.62046	1	1
MA0744.2_SCRT2	1	33.33	5.46	B	ATAC	down	padj	Fibrosis.stage	2.60985	1	1
MA1945.1_ETV5::FIGLA	1	33.33	5.86	B	ATAC	down	padj	Fibrosis.stage	2.50785	1	1
MA0131.2_HINFP	1	33.33	6.05	B	ATAC	down	padj	Fibrosis.stage	2.46181	1	1
MA1102.2_CTCFL	1	66.67	26.45	B	ATAC	down	padj	Fibrosis.stage	1.33377	1	1
MA0748.2_YY2	1	33.33	6.28	B	ATAC	down	padj	Fibrosis.stage	2.40798	1	1
MA1953.1_FOXO1::ELF1	1	33.33	6.38	B	ATAC	down	padj	Fibrosis.stage	2.38519	1	1
MA0472.2_EGR2	1	33.33	6.52	B	ATAC	down	padj	Fibrosis.stage	2.35388	1	1
MA0805.1_TBX1	1	33.33	6.71	B	ATAC	down	padj	Fibrosis.stage	2.31244	1	1
MA1941.1_ETV2::FIGLA	1	33.33	6.76	B	ATAC	down	padj	Fibrosis.stage	2.30173	1	1
MA1152.1_SOX15	1	33.33	6.91	B	ATAC	down	padj	Fibrosis.stage	2.27006	1	1
MA1982.1_ZNF574	1	33.33	7.22	B	ATAC	down	padj	Fibrosis.stage	2.20675	1	1
MA1947.1_ETV5::FOXO1	1	33.33	7.26	B	ATAC	down	padj	Fibrosis.stage	2.19878	1	1
MA0685.2_SP4	1	66.67	29.17	B	ATAC	down	padj	Fibrosis.stage	1.19255	1	1
MA1950.1_FLI1::FOXI1	1	33.33	7.39	B	ATAC	down	padj	Fibrosis.stage	2.17318	1	1
MA1936.1_ERF::FOXO1	1	33.33	7.54	B	ATAC	down	padj	Fibrosis.stage	2.14418	1	1
MA0867.2_SOX4	1	33.33	7.77	B	ATAC	down	padj	Fibrosis.stage	2.10083	1	1
MA0632.2_TCFL5	1	33.33	7.77	B	ATAC	down	padj	Fibrosis.stage	2.10083	1	1
MA1952.1_FOXJ2::ELF1	1	33.33	7.91	B	ATAC	down	padj	Fibrosis.stage	2.07507	1	1
MA0098.3_ETS1	1	33.33	8.17	B	ATAC	down	padj	Fibrosis.stage	2.02841	1	1
MA0801.1_MGA	1	33.33	8.22	B	ATAC	down	padj	Fibrosis.stage	2.01961	1	1
MA0807.1_TBX5	1	33.33	8.28	B	ATAC	down	padj	Fibrosis.stage	2.00912	1	1
MA0516.3_SP2	1	66.67	32.12	B	ATAC	down	padj	Fibrosis.stage	1.05357	1	1
MA1966.1_TFAP4::ETV1	1	33.33	9.16	B	ATAC	down	padj	Fibrosis.stage	1.8634	1	1
MA1942.1_ETV2::FOXI1	1	33.33	9.22	B	ATAC	down	padj	Fibrosis.stage	1.85398	1	1
MA0806.1_TBX4	1	33.33	9.63	B	ATAC	down	padj	Fibrosis.stage	1.79121	1	1
MA0803.1_TBX15	1	33.33	9.68	B	ATAC	down	padj	Fibrosis.stage	1.78374	1	1
MA1725.1_ZNF189	1	33.33	9.71	B	ATAC	down	padj	Fibrosis.stage	1.77928	1	1
MA1653.1_ZNF148	1	66.67	33.81	B	ATAC	down	padj	Fibrosis.stage	0.979588	1	1
MA1109.1_NEUROD1	1	33.33	9.91	B	ATAC	down	padj	Fibrosis.stage	1.74986	1	1
MA1565.1_TBX18	1	33.33	9.92	B	ATAC	down	padj	Fibrosis.stage	1.74841	1	1
MA1961.1_PATZ1	1	66.67	34.1	B	ATAC	down	padj	Fibrosis.stage	0.967266	1	1
MA1655.1_ZNF341	1	33.33	10.64	B	ATAC	down	padj	Fibrosis.stage	1.64732	1	1
MA1646.1_OSR2	1	33.33	10.81	B	ATAC	down	padj	Fibrosis.stage	1.62445	1	1
MA1935.1_ERF::FOXI1	1	33.33	10.92	B	ATAC	down	padj	Fibrosis.stage	1.60985	1	1
MA1641.1_MYF5	1	33.33	11.34	B	ATAC	down	padj	Fibrosis.stage	1.5554	1	1
MA0493.2_KLF1	1	66.67	36.83	B	ATAC	down	padj	Fibrosis.stage	0.856156	1	1
MA0751.1_ZIC4	1	33.33	12.1	B	ATAC	down	padj	Fibrosis.stage	1.46181	1	1
MA0522.3_TCF3	1	33.33	12.45	B	ATAC	down	padj	Fibrosis.stage	1.42068	1	1
MA1979.1_ZNF416	1	33.33	12.46	B	ATAC	down	padj	Fibrosis.stage	1.41952	1	1
MA1959.1_KLF7	1	66.67	38.62	B	ATAC	down	padj	Fibrosis.stage	0.78769	1	1
MA0745.2_SNAI2	1	33.33	12.68	B	ATAC	down	padj	Fibrosis.stage	1.39427	1	1
MA1987.1_ZNF701	1	33.33	12.72	B	ATAC	down	padj	Fibrosis.stage	1.38972	1	1
MA0738.1_HIC2	1	33.33	12.81	B	ATAC	down	padj	Fibrosis.stage	1.37955	1	1
MA0048.2_NHLH1	1	33.33	13.01	B	ATAC	down	padj	Fibrosis.stage	1.3572	1	1
MA1650.1_ZBTB14	1	33.33	13.26	B	ATAC	down	padj	Fibrosis.stage	1.32974	1	1
MA1559.1_SNAI3	1	33.33	13.3	B	ATAC	down	padj	Fibrosis.stage	1.3254	1	1
MA0812.1_TFAP2B	1	33.33	13.4	B	ATAC	down	padj	Fibrosis.stage	1.31459	1	1
MA1648.1_TCF12	1	33.33	13.55	B	ATAC	down	padj	Fibrosis.stage	1.29853	1	1
MA0081.2_SPIB	1	33.33	13.83	B	ATAC	down	padj	Fibrosis.stage	1.26902	1	1
MA0039.4_KLF4	1	66.67	41.72	B	ATAC	down	padj	Fibrosis.stage	0.676299	1	1
MA0500.2_MYOG	1	33.33	14.62	B	ATAC	down	padj	Fibrosis.stage	1.18888	1	1
MA0753.2_ZNF740	1	33.33	15.11	B	ATAC	down	padj	Fibrosis.stage	1.14132	1	1
MA0524.2_TFAP2C	1	33.33	15.22	B	ATAC	down	padj	Fibrosis.stage	1.13085	1	1
MA0599.1_KLF5	1	66.67	43.19	B	ATAC	down	padj	Fibrosis.stage	0.62634	1	1
MA0499.2_MYOD1	1	33.33	15.83	B	ATAC	down	padj	Fibrosis.stage	1.07416	1	1
MA0811.1_TFAP2B	1	33.33	15.87	B	ATAC	down	padj	Fibrosis.stage	1.07052	1	1
MA1116.1_RBPJ	1	33.33	16.13	B	ATAC	down	padj	Fibrosis.stage	1.04707	1	1
MA1652.1_ZKSCAN5	1	33.33	16.62	B	ATAC	down	padj	Fibrosis.stage	1.0039	1	1
MA1558.1_SNAI1	1	33.33	17.32	B	ATAC	down	padj	Fibrosis.stage	0.944382	1	1
MA1981.1_ZNF530	1	33.33	17.52	B	ATAC	down	padj	Fibrosis.stage	0.927819	1	1
MA1712.1_ZNF454	1	33.33	18.46	B	ATAC	down	padj	Fibrosis.stage	0.852419	1	1
MA1635.1_BHLHE22	1	33.33	18.53	B	ATAC	down	padj	Fibrosis.stage	0.846958	1	1
MA1100.2_ASCL1	1	33.33	18.54	B	ATAC	down	padj	Fibrosis.stage	0.84618	1	1
MA1630.2_ZNF281	1	33.33	20.81	B	ATAC	down	padj	Fibrosis.stage	0.679544	1	1
MA0810.1_TFAP2A	1	33.33	20.93	B	ATAC	down	padj	Fibrosis.stage	0.671249	1	1
MA1513.1_KLF15	1	33.33	21.05	B	ATAC	down	padj	Fibrosis.stage	0.663001	1	1
MA1986.1_ZNF692	1	33.33	21.49	B	ATAC	down	padj	Fibrosis.stage	0.633156	1	1
MA1631.1_ASCL1	1	33.33	21.93	B	ATAC	down	padj	Fibrosis.stage	0.603916	1	1
MA0746.2_SP3	1	33.33	22.94	B	ATAC	down	padj	Fibrosis.stage	0.538956	1	1
MA0830.2_TCF4	1	33.33	23.12	B	ATAC	down	padj	Fibrosis.stage	0.52768	1	1
MA0814.2_TFAP2C	1	33.33	23.45	B	ATAC	down	padj	Fibrosis.stage	0.507233	1	1
MA0162.4_EGR1	1	33.33	23.63	B	ATAC	down	padj	Fibrosis.stage	0.496202	1	1
MA1723.1_PRDM9	1	33.33	24.1	B	ATAC	down	padj	Fibrosis.stage	0.467788	1	1
MA0742.2_KLF12	1	33.33	24.34	B	ATAC	down	padj	Fibrosis.stage	0.453492	1	1
MA1517.1_KLF6	1	33.33	24.96	B	ATAC	down	padj	Fibrosis.stage	0.417203	1	1
MA1512.1_KLF11	1	33.33	24.99	B	ATAC	down	padj	Fibrosis.stage	0.41547	1	1
MA0103.3_ZEB1	1	33.33	25.36	B	ATAC	down	padj	Fibrosis.stage	0.394267	1	1
MA0528.2_ZNF263	1	33.33	25.36	B	ATAC	down	padj	Fibrosis.stage	0.394267	1	1
MA1107.2_KLF9	1	33.33	25.51	B	ATAC	down	padj	Fibrosis.stage	0.385758	1	1
MA0747.1_SP8	1	33.33	25.94	B	ATAC	down	padj	Fibrosis.stage	0.361643	1	1
MA0079.5_SP1	1	33.33	27.12	B	ATAC	down	padj	Fibrosis.stage	0.297464	1	1
MA0741.1_KLF16	1	33.33	28.38	B	ATAC	down	padj	Fibrosis.stage	0.231947	1	1
MA1511.2_KLF10	1	33.33	29.65	B	ATAC	down	padj	Fibrosis.stage	0.168789	1	1
MA1564.1_SP9	1	33.33	29.66	B	ATAC	down	padj	Fibrosis.stage	0.168303	1	1
MA1515.1_KLF2	1	33.33	31.37	B	ATAC	down	padj	Fibrosis.stage	0.0874358	1	1
MA0740.2_KLF14	1	33.33	33.58	B	ATAC	down	padj	Fibrosis.stage	-0.0107809	1	1
MA1965.1_SP5	1	33.33	45.35	B	ATAC	down	padj	Fibrosis.stage	-0.444281	1	1
MA0030.1_FOXF2	1	0	1.54	B	ATAC	down	padj	Fibrosis.stage	#NUM!	1	1
MA0031.1_FOXD1	1	0	1.78	B	ATAC	down	padj	Fibrosis.stage	#NUM!	1	1
MA0051.1_IRF2	1	0	0.55	B	ATAC	down	padj	Fibrosis.stage	#NUM!	1	1
MA0059.1_MAX::MYC	1	0	3.41	B	ATAC	down	padj	Fibrosis.stage	#NUM!	1	1
MA0066.1_PPARG	1	0	1.15	B	ATAC	down	padj	Fibrosis.stage	#NUM!	1	1
MA0069.1_PAX6	1	0	1.13	B	ATAC	down	padj	Fibrosis.stage	#NUM!	1	1
MA0070.1_PBX1	1	0	0.91	B	ATAC	down	padj	Fibrosis.stage	#NUM!	1	1
MA0071.1_RORA	1	0	5.12	B	ATAC	down	padj	Fibrosis.stage	#NUM!	1	1
MA0072.1_RORA	1	0	0.56	B	ATAC	down	padj	Fibrosis.stage	#NUM!	1	1
MA0073.1_RREB1	1	0	3.11	B	ATAC	down	padj	Fibrosis.stage	#NUM!	1	1
MA0074.1_RXRA::VDR	1	0	0.31	B	ATAC	down	padj	Fibrosis.stage	#NUM!	1	1
MA0084.1_SRY	1	0	2.21	B	ATAC	down	padj	Fibrosis.stage	#NUM!	1	1
MA0101.1_REL	1	0	7.01	B	ATAC	down	padj	Fibrosis.stage	#NUM!	1	1
MA0115.1_NR1H2::RXRA	1	0	0.1	B	ATAC	down	padj	Fibrosis.stage	#NUM!	1	1
MA0119.1_NFIC::TLX1	1	0	1.5	B	ATAC	down	padj	Fibrosis.stage	#NUM!	1	1
MA0130.1_ZNF354C	1	0	7.13	B	ATAC	down	padj	Fibrosis.stage	#NUM!	1	1
MA0139.1_CTCF	1	0	17.65	B	ATAC	down	padj	Fibrosis.stage	#NUM!	1	1
MA0149.1_EWSR1-FLI1	1	0	0.5	B	ATAC	down	padj	Fibrosis.stage	#NUM!	1	1
MA0138.2_REST	1	0	1.98	B	ATAC	down	padj	Fibrosis.stage	#NUM!	1	1
MA0155.1_INSM1	1	0	10.88	B	ATAC	down	padj	Fibrosis.stage	#NUM!	1	1
MA0159.1_RARA::RXRA	1	0	4.27	B	ATAC	down	padj	Fibrosis.stage	#NUM!	1	1
MA0163.1_PLAG1	1	0	4.01	B	ATAC	down	padj	Fibrosis.stage	#NUM!	1	1
MA0259.1_ARNT::HIF1A	1	0	6.22	B	ATAC	down	padj	Fibrosis.stage	#NUM!	1	1
MA0468.1_DUX4	1	0	0.86	B	ATAC	down	padj	Fibrosis.stage	#NUM!	1	1
MA0476.1_FOS	1	0	4.68	B	ATAC	down	padj	Fibrosis.stage	#NUM!	1	1
MA0478.1_FOSL2	1	0	5.51	B	ATAC	down	padj	Fibrosis.stage	#NUM!	1	1
MA0479.1_FOXH1	1	0	2.25	B	ATAC	down	padj	Fibrosis.stage	#NUM!	1	1
MA0488.1_JUN	1	0	3.09	B	ATAC	down	padj	Fibrosis.stage	#NUM!	1	1
MA0492.1_JUND	1	0	2.72	B	ATAC	down	padj	Fibrosis.stage	#NUM!	1	1
MA0497.1_MEF2C	1	0	4.16	B	ATAC	down	padj	Fibrosis.stage	#NUM!	1	1
MA0501.1_MAF::NFE2	1	0	2.45	B	ATAC	down	padj	Fibrosis.stage	#NUM!	1	1
MA0504.1_NR2C2	1	0	9.06	B	ATAC	down	padj	Fibrosis.stage	#NUM!	1	1
MA0517.1_STAT1::STAT2	1	0	4.62	B	ATAC	down	padj	Fibrosis.stage	#NUM!	1	1
MA0523.1_TCF7L2	1	0	2.99	B	ATAC	down	padj	Fibrosis.stage	#NUM!	1	1
MA0076.2_ELK4	1	0	13.77	B	ATAC	down	padj	Fibrosis.stage	#NUM!	1	1
MA0258.2_ESR2	1	0	9.74	B	ATAC	down	padj	Fibrosis.stage	#NUM!	1	1
MA0137.3_STAT1	1	0	3.43	B	ATAC	down	padj	Fibrosis.stage	#NUM!	1	1
MA0144.2_STAT3	1	0	7.04	B	ATAC	down	padj	Fibrosis.stage	#NUM!	1	1
MA0140.2_GATA1::TAL1	1	0	1.89	B	ATAC	down	padj	Fibrosis.stage	#NUM!	1	1
MA0593.1_FOXP2	1	0	3.73	B	ATAC	down	padj	Fibrosis.stage	#NUM!	1	1
MA0595.1_SREBF1	1	0	8.4	B	ATAC	down	padj	Fibrosis.stage	#NUM!	1	1
MA0596.1_SREBF2	1	0	7.47	B	ATAC	down	padj	Fibrosis.stage	#NUM!	1	1
MA0610.1_DMRT3	1	0	1.53	B	ATAC	down	padj	Fibrosis.stage	#NUM!	1	1
MA0613.1_FOXG1	1	0	1.91	B	ATAC	down	padj	Fibrosis.stage	#NUM!	1	1
MA0618.1_LBX1	1	0	1.47	B	ATAC	down	padj	Fibrosis.stage	#NUM!	1	1
MA0628.1_POU6F1	1	0	0.49	B	ATAC	down	padj	Fibrosis.stage	#NUM!	1	1
MA0630.1_SHOX	1	0	0.7	B	ATAC	down	padj	Fibrosis.stage	#NUM!	1	1
MA0634.1_ALX3	1	0	0.85	B	ATAC	down	padj	Fibrosis.stage	#NUM!	1	1
MA0635.1_BARHL2	1	0	0.94	B	ATAC	down	padj	Fibrosis.stage	#NUM!	1	1
MA0636.1_BHLHE41	1	0	0.91	B	ATAC	down	padj	Fibrosis.stage	#NUM!	1	1
MA0638.1_CREB3	1	0	1.48	B	ATAC	down	padj	Fibrosis.stage	#NUM!	1	1
MA0639.1_DBP	1	0	0.65	B	ATAC	down	padj	Fibrosis.stage	#NUM!	1	1
MA0641.1_ELF4	1	0	3.77	B	ATAC	down	padj	Fibrosis.stage	#NUM!	1	1
MA0027.2_EN1	1	0	1.52	B	ATAC	down	padj	Fibrosis.stage	#NUM!	1	1
MA0645.1_ETV6	1	0	11.29	B	ATAC	down	padj	Fibrosis.stage	#NUM!	1	1
MA0475.2_FLI1	1	0	5.39	B	ATAC	down	padj	Fibrosis.stage	#NUM!	1	1
MA0042.2_FOXI1	1	0	4.75	B	ATAC	down	padj	Fibrosis.stage	#NUM!	1	1
MA0033.2_FOXL1	1	0	4.1	B	ATAC	down	padj	Fibrosis.stage	#NUM!	1	1
MA0646.1_GCM1	1	0	4.09	B	ATAC	down	padj	Fibrosis.stage	#NUM!	1	1
MA0647.1_GRHL1	1	0	0.72	B	ATAC	down	padj	Fibrosis.stage	#NUM!	1	1
MA0648.1_GSC	1	0	2	B	ATAC	down	padj	Fibrosis.stage	#NUM!	1	1
MA0649.1_HEY2	1	0	5.17	B	ATAC	down	padj	Fibrosis.stage	#NUM!	1	1
MA0046.2_HNF1A	1	0	0.79	B	ATAC	down	padj	Fibrosis.stage	#NUM!	1	1
MA0153.2_HNF1B	1	0	0.55	B	ATAC	down	padj	Fibrosis.stage	#NUM!	1	1
MA0486.2_HSF1	1	0	0.62	B	ATAC	down	padj	Fibrosis.stage	#NUM!	1	1
MA0652.1_IRF8	1	0	0.41	B	ATAC	down	padj	Fibrosis.stage	#NUM!	1	1
MA0653.1_IRF9	1	0	0.28	B	ATAC	down	padj	Fibrosis.stage	#NUM!	1	1
MA0654.1_ISX	1	0	1.69	B	ATAC	down	padj	Fibrosis.stage	#NUM!	1	1
MA0655.1_JDP2	1	0	1.89	B	ATAC	down	padj	Fibrosis.stage	#NUM!	1	1
MA0656.1_JDP2	1	0	0.92	B	ATAC	down	padj	Fibrosis.stage	#NUM!	1	1
MA0657.1_KLF13	1	0	1.69	B	ATAC	down	padj	Fibrosis.stage	#NUM!	1	1
MA0658.1_LHX6	1	0	0.77	B	ATAC	down	padj	Fibrosis.stage	#NUM!	1	1
MA0660.1_MEF2B	1	0	1.96	B	ATAC	down	padj	Fibrosis.stage	#NUM!	1	1
MA0661.1_MEOX1	1	0	1.27	B	ATAC	down	padj	Fibrosis.stage	#NUM!	1	1
MA0662.1_MIXL1	1	0	0.81	B	ATAC	down	padj	Fibrosis.stage	#NUM!	1	1
MA0663.1_MLX	1	0	1.66	B	ATAC	down	padj	Fibrosis.stage	#NUM!	1	1
MA0664.1_MLXIPL	1	0	2.81	B	ATAC	down	padj	Fibrosis.stage	#NUM!	1	1
MA0669.1_NEUROG2	1	0	0.98	B	ATAC	down	padj	Fibrosis.stage	#NUM!	1	1
MA0670.1_NFIA	1	0	9.12	B	ATAC	down	padj	Fibrosis.stage	#NUM!	1	1
MA0671.1_NFIX	1	0	6.32	B	ATAC	down	padj	Fibrosis.stage	#NUM!	1	1
MA0672.1_NKX2-3	1	0	6	B	ATAC	down	padj	Fibrosis.stage	#NUM!	1	1
MA0673.1_NKX2-8	1	0	5.55	B	ATAC	down	padj	Fibrosis.stage	#NUM!	1	1
MA0674.1_NKX6-1	1	0	1.22	B	ATAC	down	padj	Fibrosis.stage	#NUM!	1	1
MA0675.1_NKX6-2	1	0	0.82	B	ATAC	down	padj	Fibrosis.stage	#NUM!	1	1
MA0678.1_OLIG2	1	0	0.72	B	ATAC	down	padj	Fibrosis.stage	#NUM!	1	1
MA0068.2_PAX4	1	0	0.77	B	ATAC	down	padj	Fibrosis.stage	#NUM!	1	1
MA0683.1_POU4F2	1	0	0.18	B	ATAC	down	padj	Fibrosis.stage	#NUM!	1	1
MA0686.1_SPDEF	1	0	2.37	B	ATAC	down	padj	Fibrosis.stage	#NUM!	1	1
MA0687.1_SPIC	1	0	6.24	B	ATAC	down	padj	Fibrosis.stage	#NUM!	1	1
MA0083.3_SRF	1	0	0.17	B	ATAC	down	padj	Fibrosis.stage	#NUM!	1	1
MA0009.2_TBXT	1	0	0.34	B	ATAC	down	padj	Fibrosis.stage	#NUM!	1	1
MA0691.1_TFAP4	1	0	5.07	B	ATAC	down	padj	Fibrosis.stage	#NUM!	1	1
MA0692.1_TFEB	1	0	5.19	B	ATAC	down	padj	Fibrosis.stage	#NUM!	1	1
MA0694.1_ZBTB7B	1	0	3.94	B	ATAC	down	padj	Fibrosis.stage	#NUM!	1	1
MA0695.1_ZBTB7C	1	0	7.77	B	ATAC	down	padj	Fibrosis.stage	#NUM!	1	1
MA0696.1_ZIC1	1	0	3.75	B	ATAC	down	padj	Fibrosis.stage	#NUM!	1	1
MA0698.1_ZBTB18	1	0	4.69	B	ATAC	down	padj	Fibrosis.stage	#NUM!	1	1
MA0699.1_LBX2	1	0	0.89	B	ATAC	down	padj	Fibrosis.stage	#NUM!	1	1
MA0706.1_MEOX2	1	0	0.64	B	ATAC	down	padj	Fibrosis.stage	#NUM!	1	1
MA0710.1_NOTO	1	0	1.78	B	ATAC	down	padj	Fibrosis.stage	#NUM!	1	1
MA0711.1_OTX1	1	0	4.53	B	ATAC	down	padj	Fibrosis.stage	#NUM!	1	1
MA0132.2_PDX1	1	0	2.11	B	ATAC	down	padj	Fibrosis.stage	#NUM!	1	1
MA0713.1_PHOX2A	1	0	0.54	B	ATAC	down	padj	Fibrosis.stage	#NUM!	1	1
MA0714.1_PITX3	1	0	2.75	B	ATAC	down	padj	Fibrosis.stage	#NUM!	1	1
MA0715.1_PROP1	1	0	0.33	B	ATAC	down	padj	Fibrosis.stage	#NUM!	1	1
MA0716.1_PRRX1	1	0	1.38	B	ATAC	down	padj	Fibrosis.stage	#NUM!	1	1
MA0717.1_RAX2	1	0	0.92	B	ATAC	down	padj	Fibrosis.stage	#NUM!	1	1
MA0718.1_RAX	1	0	1.37	B	ATAC	down	padj	Fibrosis.stage	#NUM!	1	1
MA0719.1_RHOXF1	1	0	1.88	B	ATAC	down	padj	Fibrosis.stage	#NUM!	1	1
MA0721.1_UNCX	1	0	0.87	B	ATAC	down	padj	Fibrosis.stage	#NUM!	1	1
MA0722.1_VAX1	1	0	0.55	B	ATAC	down	padj	Fibrosis.stage	#NUM!	1	1
MA0724.1_VENTX	1	0	1.21	B	ATAC	down	padj	Fibrosis.stage	#NUM!	1	1
MA0725.1_VSX1	1	0	0.55	B	ATAC	down	padj	Fibrosis.stage	#NUM!	1	1
MA0726.1_VSX2	1	0	0.75	B	ATAC	down	padj	Fibrosis.stage	#NUM!	1	1
MA0112.3_ESR1	1	0	0.36	B	ATAC	down	padj	Fibrosis.stage	#NUM!	1	1
MA0141.3_ESRRB	1	0	1.56	B	ATAC	down	padj	Fibrosis.stage	#NUM!	1	1
MA0017.2_NR2F1	1	0	9.39	B	ATAC	down	padj	Fibrosis.stage	#NUM!	1	1
MA0113.3_NR3C1	1	0	0.4	B	ATAC	down	padj	Fibrosis.stage	#NUM!	1	1
MA0727.1_NR3C2	1	0	0.49	B	ATAC	down	padj	Fibrosis.stage	#NUM!	1	1
MA0729.1_RARA	1	0	0.14	B	ATAC	down	padj	Fibrosis.stage	#NUM!	1	1
MA0730.1_RARA	1	0	0.6	B	ATAC	down	padj	Fibrosis.stage	#NUM!	1	1
MA0731.1_BCL6B	1	0	0.01	B	ATAC	down	padj	Fibrosis.stage	#NUM!	1	1
MA0735.1_GLIS1	1	0	0.02	B	ATAC	down	padj	Fibrosis.stage	#NUM!	1	1
MA0736.1_GLIS2	1	0	3.15	B	ATAC	down	padj	Fibrosis.stage	#NUM!	1	1
MA0737.1_GLIS3	1	0	0.61	B	ATAC	down	padj	Fibrosis.stage	#NUM!	1	1
MA0749.1_ZBED1	1	0	0.05	B	ATAC	down	padj	Fibrosis.stage	#NUM!	1	1
MA0088.2_ZNF143	1	0	0.77	B	ATAC	down	padj	Fibrosis.stage	#NUM!	1	1
MA0752.1_ZNF410	1	0	0.03	B	ATAC	down	padj	Fibrosis.stage	#NUM!	1	1
MA0755.1_CUX2	1	0	0.5	B	ATAC	down	padj	Fibrosis.stage	#NUM!	1	1
MA0757.1_ONECUT3	1	0	0.34	B	ATAC	down	padj	Fibrosis.stage	#NUM!	1	1
MA0758.1_E2F7	1	0	0.05	B	ATAC	down	padj	Fibrosis.stage	#NUM!	1	1
MA0760.1_ERF	1	0	5.75	B	ATAC	down	padj	Fibrosis.stage	#NUM!	1	1
MA0763.1_ETV3	1	0	5.27	B	ATAC	down	padj	Fibrosis.stage	#NUM!	1	1
MA0767.1_GCM2	1	0	4.62	B	ATAC	down	padj	Fibrosis.stage	#NUM!	1	1
MA0770.1_HSF2	1	0	0.95	B	ATAC	down	padj	Fibrosis.stage	#NUM!	1	1
MA0771.1_HSF4	1	0	1.99	B	ATAC	down	padj	Fibrosis.stage	#NUM!	1	1
MA0772.1_IRF7	1	0	1.45	B	ATAC	down	padj	Fibrosis.stage	#NUM!	1	1
MA0773.1_MEF2D	1	0	1.98	B	ATAC	down	padj	Fibrosis.stage	#NUM!	1	1
MA0498.2_MEIS1	1	0	3.97	B	ATAC	down	padj	Fibrosis.stage	#NUM!	1	1
MA0774.1_MEIS2	1	0	8.72	B	ATAC	down	padj	Fibrosis.stage	#NUM!	1	1
MA0775.1_MEIS3	1	0	6.83	B	ATAC	down	padj	Fibrosis.stage	#NUM!	1	1
MA0776.1_MYBL1	1	0	0.21	B	ATAC	down	padj	Fibrosis.stage	#NUM!	1	1
MA0777.1_MYBL2	1	0	0.17	B	ATAC	down	padj	Fibrosis.stage	#NUM!	1	1
MA0105.4_NFKB1	1	0	0.86	B	ATAC	down	padj	Fibrosis.stage	#NUM!	1	1
MA0778.1_NFKB2	1	0	3.42	B	ATAC	down	padj	Fibrosis.stage	#NUM!	1	1
MA0779.1_PAX1	1	0	0.45	B	ATAC	down	padj	Fibrosis.stage	#NUM!	1	1
MA0780.1_PAX3	1	0	0.1	B	ATAC	down	padj	Fibrosis.stage	#NUM!	1	1
MA0781.1_PAX9	1	0	0.23	B	ATAC	down	padj	Fibrosis.stage	#NUM!	1	1
MA0783.1_PKNOX2	1	0	0.55	B	ATAC	down	padj	Fibrosis.stage	#NUM!	1	1
MA0785.1_POU2F1	1	0	2.12	B	ATAC	down	padj	Fibrosis.stage	#NUM!	1	1
MA0786.1_POU3F1	1	0	1.91	B	ATAC	down	padj	Fibrosis.stage	#NUM!	1	1
MA0787.1_POU3F2	1	0	1.64	B	ATAC	down	padj	Fibrosis.stage	#NUM!	1	1
MA0788.1_POU3F3	1	0	1.38	B	ATAC	down	padj	Fibrosis.stage	#NUM!	1	1
MA0789.1_POU3F4	1	0	1.86	B	ATAC	down	padj	Fibrosis.stage	#NUM!	1	1
MA0790.1_POU4F1	1	0	0.85	B	ATAC	down	padj	Fibrosis.stage	#NUM!	1	1
MA0791.1_POU4F3	1	0	0.71	B	ATAC	down	padj	Fibrosis.stage	#NUM!	1	1
MA0792.1_POU5F1B	1	0	2.38	B	ATAC	down	padj	Fibrosis.stage	#NUM!	1	1
MA0793.1_POU6F2	1	0	1.38	B	ATAC	down	padj	Fibrosis.stage	#NUM!	1	1
MA0794.1_PROX1	1	0	0.54	B	ATAC	down	padj	Fibrosis.stage	#NUM!	1	1
MA0600.2_RFX2	1	0	0.76	B	ATAC	down	padj	Fibrosis.stage	#NUM!	1	1
MA0795.1_SMAD3	1	0	0.64	B	ATAC	down	padj	Fibrosis.stage	#NUM!	1	1
MA0796.1_TGIF1	1	0	0.29	B	ATAC	down	padj	Fibrosis.stage	#NUM!	1	1
MA0797.1_TGIF2	1	0	1.35	B	ATAC	down	padj	Fibrosis.stage	#NUM!	1	1
MA0510.2_RFX5	1	0	0.88	B	ATAC	down	padj	Fibrosis.stage	#NUM!	1	1
MA0511.2_RUNX2	1	0	4.8	B	ATAC	down	padj	Fibrosis.stage	#NUM!	1	1
MA0804.1_TBX19	1	0	0.39	B	ATAC	down	padj	Fibrosis.stage	#NUM!	1	1
MA0813.1_TFAP2B	1	0	10.01	B	ATAC	down	padj	Fibrosis.stage	#NUM!	1	1
MA0815.1_TFAP2C	1	0	8.96	B	ATAC	down	padj	Fibrosis.stage	#NUM!	1	1
MA0464.2_BHLHE40	1	0	2.62	B	ATAC	down	padj	Fibrosis.stage	#NUM!	1	1
MA0817.1_BHLHE23	1	0	0.35	B	ATAC	down	padj	Fibrosis.stage	#NUM!	1	1
MA0822.1_HES7	1	0	0.62	B	ATAC	down	padj	Fibrosis.stage	#NUM!	1	1
MA0823.1_HEY1	1	0	4.53	B	ATAC	down	padj	Fibrosis.stage	#NUM!	1	1
MA0058.3_MAX	1	0	4.75	B	ATAC	down	padj	Fibrosis.stage	#NUM!	1	1
MA0825.1_MNT	1	0	4.78	B	ATAC	down	padj	Fibrosis.stage	#NUM!	1	1
MA0826.1_OLIG1	1	0	0.44	B	ATAC	down	padj	Fibrosis.stage	#NUM!	1	1
MA0827.1_OLIG3	1	0	1.24	B	ATAC	down	padj	Fibrosis.stage	#NUM!	1	1
MA0834.1_ATF7	1	0	0.65	B	ATAC	down	padj	Fibrosis.stage	#NUM!	1	1
MA0838.1_CEBPG	1	0	1.06	B	ATAC	down	padj	Fibrosis.stage	#NUM!	1	1
MA0839.1_CREB3L1	1	0	1.22	B	ATAC	down	padj	Fibrosis.stage	#NUM!	1	1
MA0841.1_NFE2	1	0	1.02	B	ATAC	down	padj	Fibrosis.stage	#NUM!	1	1
MA0843.1_TEF	1	0	0.41	B	ATAC	down	padj	Fibrosis.stage	#NUM!	1	1
MA0844.1_XBP1	1	0	1.13	B	ATAC	down	padj	Fibrosis.stage	#NUM!	1	1
MA0845.1_FOXB1	1	0	1.97	B	ATAC	down	padj	Fibrosis.stage	#NUM!	1	1
MA0032.2_FOXC1	1	0	2.66	B	ATAC	down	padj	Fibrosis.stage	#NUM!	1	1
MA0846.1_FOXC2	1	0	3.43	B	ATAC	down	padj	Fibrosis.stage	#NUM!	1	1
MA0848.1_FOXO4	1	0	4.75	B	ATAC	down	padj	Fibrosis.stage	#NUM!	1	1
MA0849.1_FOXO6	1	0	4.14	B	ATAC	down	padj	Fibrosis.stage	#NUM!	1	1
MA0850.1_FOXP3	1	0	2.81	B	ATAC	down	padj	Fibrosis.stage	#NUM!	1	1
MA0855.1_RXRB	1	0	0.51	B	ATAC	down	padj	Fibrosis.stage	#NUM!	1	1
MA0856.1_RXRG	1	0	0.54	B	ATAC	down	padj	Fibrosis.stage	#NUM!	1	1
MA0525.2_TP63	1	0	0.09	B	ATAC	down	padj	Fibrosis.stage	#NUM!	1	1
MA0106.3_TP53	1	0	0.48	B	ATAC	down	padj	Fibrosis.stage	#NUM!	1	1
MA0861.1_TP73	1	0	1.01	B	ATAC	down	padj	Fibrosis.stage	#NUM!	1	1
MA0862.1_GMEB2	1	0	0.54	B	ATAC	down	padj	Fibrosis.stage	#NUM!	1	1
MA0863.1_MTF1	1	0	0.83	B	ATAC	down	padj	Fibrosis.stage	#NUM!	1	1
MA0024.3_E2F1	1	0	1.45	B	ATAC	down	padj	Fibrosis.stage	#NUM!	1	1
MA0866.1_SOX21	1	0	0.06	B	ATAC	down	padj	Fibrosis.stage	#NUM!	1	1
MA0872.1_TFAP2A	1	0	10.6	B	ATAC	down	padj	Fibrosis.stage	#NUM!	1	1
MA0028.2_ELK1	1	0	4.24	B	ATAC	down	padj	Fibrosis.stage	#NUM!	1	1
MA0873.1_HOXD12	1	0	0.36	B	ATAC	down	padj	Fibrosis.stage	#NUM!	1	1
MA0875.1_BARX1	1	0	2.04	B	ATAC	down	padj	Fibrosis.stage	#NUM!	1	1
MA0876.1_BSX	1	0	1.85	B	ATAC	down	padj	Fibrosis.stage	#NUM!	1	1
MA0882.1_DLX6	1	0	1.73	B	ATAC	down	padj	Fibrosis.stage	#NUM!	1	1
MA0886.1_EMX2	1	0	1.19	B	ATAC	down	padj	Fibrosis.stage	#NUM!	1	1
MA0887.1_EVX1	1	0	0.96	B	ATAC	down	padj	Fibrosis.stage	#NUM!	1	1
MA0888.1_EVX2	1	0	1.05	B	ATAC	down	padj	Fibrosis.stage	#NUM!	1	1
MA0889.1_GBX1	1	0	1.31	B	ATAC	down	padj	Fibrosis.stage	#NUM!	1	1
MA0890.1_GBX2	1	0	1.64	B	ATAC	down	padj	Fibrosis.stage	#NUM!	1	1
MA0891.1_GSC2	1	0	1.54	B	ATAC	down	padj	Fibrosis.stage	#NUM!	1	1
MA0892.1_GSX1	1	0	0.44	B	ATAC	down	padj	Fibrosis.stage	#NUM!	1	1
MA0894.1_HESX1	1	0	1.58	B	ATAC	down	padj	Fibrosis.stage	#NUM!	1	1
MA0895.1_HMBOX1	1	0	1.4	B	ATAC	down	padj	Fibrosis.stage	#NUM!	1	1
MA0899.1_HOXA10	1	0	1.52	B	ATAC	down	padj	Fibrosis.stage	#NUM!	1	1
MA0903.1_HOXB3	1	0	1.09	B	ATAC	down	padj	Fibrosis.stage	#NUM!	1	1
MA0905.1_HOXC10	1	0	0.89	B	ATAC	down	padj	Fibrosis.stage	#NUM!	1	1
MA0906.1_HOXC12	1	0	0.39	B	ATAC	down	padj	Fibrosis.stage	#NUM!	1	1
MA0907.1_HOXC13	1	0	0.63	B	ATAC	down	padj	Fibrosis.stage	#NUM!	1	1
MA0908.1_HOXD11	1	0	0.76	B	ATAC	down	padj	Fibrosis.stage	#NUM!	1	1
MA0914.1_ISL2	1	0	2.04	B	ATAC	down	padj	Fibrosis.stage	#NUM!	1	1
MA0852.2_FOXK1	1	0	3.51	B	ATAC	down	padj	Fibrosis.stage	#NUM!	1	1
MA0036.3_GATA2	1	0	2.54	B	ATAC	down	padj	Fibrosis.stage	#NUM!	1	1
MA1106.1_HIF1A	1	0	4.11	B	ATAC	down	padj	Fibrosis.stage	#NUM!	1	1
MA0147.3_MYC	1	0	7.05	B	ATAC	down	padj	Fibrosis.stage	#NUM!	1	1
MA0100.3_MYB	1	0	6.39	B	ATAC	down	padj	Fibrosis.stage	#NUM!	1	1
MA0104.4_MYCN	1	0	5.19	B	ATAC	down	padj	Fibrosis.stage	#NUM!	1	1
MA0161.2_NFIC	1	0	4.27	B	ATAC	down	padj	Fibrosis.stage	#NUM!	1	1
MA0060.3_NFYA	1	0	4.3	B	ATAC	down	padj	Fibrosis.stage	#NUM!	1	1
MA1111.1_NR2F2	1	0	5.19	B	ATAC	down	padj	Fibrosis.stage	#NUM!	1	1
MA0014.3_PAX5	1	0	6.94	B	ATAC	down	padj	Fibrosis.stage	#NUM!	1	1
MA1114.1_PBX3	1	0	8.5	B	ATAC	down	padj	Fibrosis.stage	#NUM!	1	1
MA1115.1_POU5F1	1	0	3.39	B	ATAC	down	padj	Fibrosis.stage	#NUM!	1	1
MA1117.1_RELB	1	0	4.16	B	ATAC	down	padj	Fibrosis.stage	#NUM!	1	1
MA1118.1_SIX1	1	0	2.77	B	ATAC	down	padj	Fibrosis.stage	#NUM!	1	1
MA1119.1_SIX2	1	0	3.23	B	ATAC	down	padj	Fibrosis.stage	#NUM!	1	1
MA0442.2_SOX10	1	0	7.52	B	ATAC	down	padj	Fibrosis.stage	#NUM!	1	1
MA0750.2_ZBTB7A	1	0	15.39	B	ATAC	down	padj	Fibrosis.stage	#NUM!	1	1
MA1124.1_ZNF24	1	0	1.02	B	ATAC	down	padj	Fibrosis.stage	#NUM!	1	1
MA1125.1_ZNF384	1	0	5.42	B	ATAC	down	padj	Fibrosis.stage	#NUM!	1	1
MA1154.1_ZNF282	1	0	0.67	B	ATAC	down	padj	Fibrosis.stage	#NUM!	1	1
MA1155.1_ZSCAN4	1	0	0.7	B	ATAC	down	padj	Fibrosis.stage	#NUM!	1	1
MA1126.1_FOS::JUN	1	0	2.41	B	ATAC	down	padj	Fibrosis.stage	#NUM!	1	1
MA1127.1_FOSB::JUN	1	0	2.1	B	ATAC	down	padj	Fibrosis.stage	#NUM!	1	1
MA1129.1_FOSL1::JUN	1	0	1.73	B	ATAC	down	padj	Fibrosis.stage	#NUM!	1	1
MA1130.1_FOSL2::JUN	1	0	5.23	B	ATAC	down	padj	Fibrosis.stage	#NUM!	1	1
MA1131.1_FOSL2::JUN	1	0	2.5	B	ATAC	down	padj	Fibrosis.stage	#NUM!	1	1
MA1132.1_JUN::JUNB	1	0	4.51	B	ATAC	down	padj	Fibrosis.stage	#NUM!	1	1
MA1133.1_JUN::JUNB	1	0	2.77	B	ATAC	down	padj	Fibrosis.stage	#NUM!	1	1
MA1134.1_FOS::JUNB	1	0	4.11	B	ATAC	down	padj	Fibrosis.stage	#NUM!	1	1
MA1135.1_FOSB::JUNB	1	0	4.55	B	ATAC	down	padj	Fibrosis.stage	#NUM!	1	1
MA1136.1_FOSB::JUNB	1	0	1.9	B	ATAC	down	padj	Fibrosis.stage	#NUM!	1	1
MA1137.1_FOSL1::JUNB	1	0	4.62	B	ATAC	down	padj	Fibrosis.stage	#NUM!	1	1
MA1138.1_FOSL2::JUNB	1	0	4.51	B	ATAC	down	padj	Fibrosis.stage	#NUM!	1	1
MA1139.1_FOSL2::JUNB	1	0	1.5	B	ATAC	down	padj	Fibrosis.stage	#NUM!	1	1
MA1141.1_FOS::JUND	1	0	4.98	B	ATAC	down	padj	Fibrosis.stage	#NUM!	1	1
MA1142.1_FOSL1::JUND	1	0	4.01	B	ATAC	down	padj	Fibrosis.stage	#NUM!	1	1
MA1143.1_FOSL1::JUND	1	0	1.91	B	ATAC	down	padj	Fibrosis.stage	#NUM!	1	1
MA1144.1_FOSL2::JUND	1	0	4.63	B	ATAC	down	padj	Fibrosis.stage	#NUM!	1	1
MA1145.1_FOSL2::JUND	1	0	2.29	B	ATAC	down	padj	Fibrosis.stage	#NUM!	1	1
MA1146.1_NR1H4::RXRA	1	0	2.99	B	ATAC	down	padj	Fibrosis.stage	#NUM!	1	1
MA1147.1_NR4A2::RXRA	1	0	2.79	B	ATAC	down	padj	Fibrosis.stage	#NUM!	1	1
MA1148.1_PPARA::RXRA	1	0	5	B	ATAC	down	padj	Fibrosis.stage	#NUM!	1	1
MA1149.1_RARA::RXRG	1	0	7.09	B	ATAC	down	padj	Fibrosis.stage	#NUM!	1	1
MA1150.1_RORB	1	0	3.04	B	ATAC	down	padj	Fibrosis.stage	#NUM!	1	1
MA1151.1_RORC	1	0	3.16	B	ATAC	down	padj	Fibrosis.stage	#NUM!	1	1
MA1418.1_IRF3	1	0	0.75	B	ATAC	down	padj	Fibrosis.stage	#NUM!	1	1
MA1419.1_IRF4	1	0	0.27	B	ATAC	down	padj	Fibrosis.stage	#NUM!	1	1
MA1420.1_IRF5	1	0	1.59	B	ATAC	down	padj	Fibrosis.stage	#NUM!	1	1
MA1421.1_TCF7L1	1	0	1.73	B	ATAC	down	padj	Fibrosis.stage	#NUM!	1	1
MA1463.1_ARGFX	1	0	0.75	B	ATAC	down	padj	Fibrosis.stage	#NUM!	1	1
MA1464.1_ARNT2	1	0	3.51	B	ATAC	down	padj	Fibrosis.stage	#NUM!	1	1
MA1466.1_ATF6	1	0	0.6	B	ATAC	down	padj	Fibrosis.stage	#NUM!	1	1
MA1468.1_ATOH7	1	0	3.98	B	ATAC	down	padj	Fibrosis.stage	#NUM!	1	1
MA1101.2_BACH2	1	0	1.19	B	ATAC	down	padj	Fibrosis.stage	#NUM!	1	1
MA1470.1_BACH2	1	0	0.09	B	ATAC	down	padj	Fibrosis.stage	#NUM!	1	1
MA1471.1_BARX2	1	0	1.93	B	ATAC	down	padj	Fibrosis.stage	#NUM!	1	1
MA1473.1_CDX4	1	0	0.91	B	ATAC	down	padj	Fibrosis.stage	#NUM!	1	1
MA1475.1_CREB3L4	1	0	2.49	B	ATAC	down	padj	Fibrosis.stage	#NUM!	1	1
MA1478.1_DMRTA2	1	0	1.22	B	ATAC	down	padj	Fibrosis.stage	#NUM!	1	1
MA1479.1_DMRTC2	1	0	1.06	B	ATAC	down	padj	Fibrosis.stage	#NUM!	1	1
MA1480.1_DPRX	1	0	2.04	B	ATAC	down	padj	Fibrosis.stage	#NUM!	1	1
MA1481.1_DRGX	1	0	1.4	B	ATAC	down	padj	Fibrosis.stage	#NUM!	1	1
MA1484.1_ETS2	1	0	6.28	B	ATAC	down	padj	Fibrosis.stage	#NUM!	1	1
MA1485.1_FERD3L	1	0	2.65	B	ATAC	down	padj	Fibrosis.stage	#NUM!	1	1
MA1489.1_FOXN3	1	0	0.6	B	ATAC	down	padj	Fibrosis.stage	#NUM!	1	1
MA1493.1_HES6	1	0	2.34	B	ATAC	down	padj	Fibrosis.stage	#NUM!	1	1
MA1494.1_HNF4A	1	0	0.72	B	ATAC	down	padj	Fibrosis.stage	#NUM!	1	1
MA1495.1_HOXA1	1	0	0.46	B	ATAC	down	padj	Fibrosis.stage	#NUM!	1	1
MA1496.1_HOXA4	1	0	1.16	B	ATAC	down	padj	Fibrosis.stage	#NUM!	1	1
MA1497.1_HOXA6	1	0	0.65	B	ATAC	down	padj	Fibrosis.stage	#NUM!	1	1
MA1499.1_HOXB4	1	0	2.37	B	ATAC	down	padj	Fibrosis.stage	#NUM!	1	1
MA1500.1_HOXB6	1	0	1.68	B	ATAC	down	padj	Fibrosis.stage	#NUM!	1	1
MA1501.1_HOXB7	1	0	1.42	B	ATAC	down	padj	Fibrosis.stage	#NUM!	1	1
MA1502.1_HOXB8	1	0	2.06	B	ATAC	down	padj	Fibrosis.stage	#NUM!	1	1
MA1503.1_HOXB9	1	0	0.49	B	ATAC	down	padj	Fibrosis.stage	#NUM!	1	1
MA1504.1_HOXC4	1	0	2.19	B	ATAC	down	padj	Fibrosis.stage	#NUM!	1	1
MA1505.1_HOXC8	1	0	0.42	B	ATAC	down	padj	Fibrosis.stage	#NUM!	1	1
MA1506.1_HOXD10	1	0	0.41	B	ATAC	down	padj	Fibrosis.stage	#NUM!	1	1
MA1507.1_HOXD4	1	0	1.99	B	ATAC	down	padj	Fibrosis.stage	#NUM!	1	1
MA1509.1_IRF6	1	0	0.92	B	ATAC	down	padj	Fibrosis.stage	#NUM!	1	1
MA1514.1_KLF17	1	0	9.16	B	ATAC	down	padj	Fibrosis.stage	#NUM!	1	1
MA1516.1_KLF3	1	0	15.02	B	ATAC	down	padj	Fibrosis.stage	#NUM!	1	1
MA1519.1_LHX5	1	0	1.6	B	ATAC	down	padj	Fibrosis.stage	#NUM!	1	1
MA1520.1_MAF	1	0	3.52	B	ATAC	down	padj	Fibrosis.stage	#NUM!	1	1
MA1521.1_MAFA	1	0	4.45	B	ATAC	down	padj	Fibrosis.stage	#NUM!	1	1
MA1523.1_MSANTD3	1	0	7.65	B	ATAC	down	padj	Fibrosis.stage	#NUM!	1	1
MA1527.1_NFIC	1	0	2.18	B	ATAC	down	padj	Fibrosis.stage	#NUM!	1	1
MA1528.1_NFIX	1	0	6.11	B	ATAC	down	padj	Fibrosis.stage	#NUM!	1	1
MA1530.1_NKX6-3	1	0	1.73	B	ATAC	down	padj	Fibrosis.stage	#NUM!	1	1
MA1531.1_NR1D1	1	0	1.64	B	ATAC	down	padj	Fibrosis.stage	#NUM!	1	1
MA1533.1_NR1I2	1	0	3.24	B	ATAC	down	padj	Fibrosis.stage	#NUM!	1	1
MA1534.1_NR1I3	1	0	3.19	B	ATAC	down	padj	Fibrosis.stage	#NUM!	1	1
MA1535.1_NR2C1	1	0	15.9	B	ATAC	down	padj	Fibrosis.stage	#NUM!	1	1
MA1536.1_NR2C2	1	0	4.65	B	ATAC	down	padj	Fibrosis.stage	#NUM!	1	1
MA1537.1_NR2F1	1	0	1.7	B	ATAC	down	padj	Fibrosis.stage	#NUM!	1	1
MA1538.1_NR2F1	1	0	1.26	B	ATAC	down	padj	Fibrosis.stage	#NUM!	1	1
MA1539.1_NR2F6	1	0	0.62	B	ATAC	down	padj	Fibrosis.stage	#NUM!	1	1
MA1542.1_OSR1	1	0	4.15	B	ATAC	down	padj	Fibrosis.stage	#NUM!	1	1
MA1544.1_OVOL1	1	0	0.21	B	ATAC	down	padj	Fibrosis.stage	#NUM!	1	1
MA1545.1_OVOL2	1	0	0.81	B	ATAC	down	padj	Fibrosis.stage	#NUM!	1	1
MA1546.1_PAX3	1	0	0.74	B	ATAC	down	padj	Fibrosis.stage	#NUM!	1	1
MA1548.1_PLAGL2	1	0	13.52	B	ATAC	down	padj	Fibrosis.stage	#NUM!	1	1
MA1549.1_POU6F1	1	0	1.46	B	ATAC	down	padj	Fibrosis.stage	#NUM!	1	1
MA1550.1_PPARD	1	0	1.3	B	ATAC	down	padj	Fibrosis.stage	#NUM!	1	1
MA1552.1_RARB	1	0	1.83	B	ATAC	down	padj	Fibrosis.stage	#NUM!	1	1
MA1553.1_RARG	1	0	1.59	B	ATAC	down	padj	Fibrosis.stage	#NUM!	1	1
MA1554.1_RFX7	1	0	3.43	B	ATAC	down	padj	Fibrosis.stage	#NUM!	1	1
MA1555.1_RXRB	1	0	2.14	B	ATAC	down	padj	Fibrosis.stage	#NUM!	1	1
MA1556.1_RXRG	1	0	1.58	B	ATAC	down	padj	Fibrosis.stage	#NUM!	1	1
MA1557.1_SMAD5	1	0	1.06	B	ATAC	down	padj	Fibrosis.stage	#NUM!	1	1
MA1560.1_SOHLH2	1	0	3.6	B	ATAC	down	padj	Fibrosis.stage	#NUM!	1	1
MA1568.1_TCF21	1	0	2.6	B	ATAC	down	padj	Fibrosis.stage	#NUM!	1	1
MA1571.1_TGIF2LX	1	0	2.49	B	ATAC	down	padj	Fibrosis.stage	#NUM!	1	1
MA1574.1_THRB	1	0	4.25	B	ATAC	down	padj	Fibrosis.stage	#NUM!	1	1
MA1575.1_THRB	1	0	1.53	B	ATAC	down	padj	Fibrosis.stage	#NUM!	1	1
MA1576.1_THRB	1	0	1.16	B	ATAC	down	padj	Fibrosis.stage	#NUM!	1	1
MA1577.1_TLX2	1	0	1.72	B	ATAC	down	padj	Fibrosis.stage	#NUM!	1	1
MA1579.1_ZBTB26	1	0	9.18	B	ATAC	down	padj	Fibrosis.stage	#NUM!	1	1
MA1580.1_ZBTB32	1	0	1.08	B	ATAC	down	padj	Fibrosis.stage	#NUM!	1	1
MA1581.1_ZBTB6	1	0	14.24	B	ATAC	down	padj	Fibrosis.stage	#NUM!	1	1
MA1583.1_ZFP57	1	0	3.51	B	ATAC	down	padj	Fibrosis.stage	#NUM!	1	1
MA1585.1_ZKSCAN1	1	0	2.89	B	ATAC	down	padj	Fibrosis.stage	#NUM!	1	1
MA1587.1_ZNF135	1	0	9.98	B	ATAC	down	padj	Fibrosis.stage	#NUM!	1	1
MA1588.1_ZNF136	1	0	0.99	B	ATAC	down	padj	Fibrosis.stage	#NUM!	1	1
MA1592.1_ZNF274	1	0	1.44	B	ATAC	down	padj	Fibrosis.stage	#NUM!	1	1
MA1593.1_ZNF317	1	0	7.51	B	ATAC	down	padj	Fibrosis.stage	#NUM!	1	1
MA1594.1_ZNF382	1	0	0.2	B	ATAC	down	padj	Fibrosis.stage	#NUM!	1	1
MA1596.1_ZNF460	1	0	16.47	B	ATAC	down	padj	Fibrosis.stage	#NUM!	1	1
MA1597.1_ZNF528	1	0	1.57	B	ATAC	down	padj	Fibrosis.stage	#NUM!	1	1
MA1599.1_ZNF682	1	0	12.74	B	ATAC	down	padj	Fibrosis.stage	#NUM!	1	1
MA1602.1_ZSCAN29	1	0	1.41	B	ATAC	down	padj	Fibrosis.stage	#NUM!	1	1
MA0605.2_ATF3	1	0	0.78	B	ATAC	down	padj	Fibrosis.stage	#NUM!	1	1
MA0462.2_BATF::JUN	1	0	5.06	B	ATAC	down	padj	Fibrosis.stage	#NUM!	1	1
MA0463.2_BCL6	1	0	1.33	B	ATAC	down	padj	Fibrosis.stage	#NUM!	1	1
MA0864.2_E2F2	1	0	1.51	B	ATAC	down	padj	Fibrosis.stage	#NUM!	1	1
MA0469.3_E2F3	1	0	0.04	B	ATAC	down	padj	Fibrosis.stage	#NUM!	1	1
MA0470.2_E2F4	1	0	1	B	ATAC	down	padj	Fibrosis.stage	#NUM!	1	1
MA0612.2_EMX1	1	0	1.24	B	ATAC	down	padj	Fibrosis.stage	#NUM!	1	1
MA0766.2_GATA5	1	0	2.56	B	ATAC	down	padj	Fibrosis.stage	#NUM!	1	1
MA0038.2_GFI1	1	0	2.12	B	ATAC	down	padj	Fibrosis.stage	#NUM!	1	1
MA0893.2_GSX2	1	0	2.05	B	ATAC	down	padj	Fibrosis.stage	#NUM!	1	1
MA1099.2_HES1	1	0	9.05	B	ATAC	down	padj	Fibrosis.stage	#NUM!	1	1
MA0616.2_HES2	1	0	5.89	B	ATAC	down	padj	Fibrosis.stage	#NUM!	1	1
MA0900.2_HOXA2	1	0	1.79	B	ATAC	down	padj	Fibrosis.stage	#NUM!	1	1
MA0158.2_HOXA5	1	0	2.15	B	ATAC	down	padj	Fibrosis.stage	#NUM!	1	1
MA0594.2_HOXA9	1	0	0.3	B	ATAC	down	padj	Fibrosis.stage	#NUM!	1	1
MA0902.2_HOXB2	1	0	1.89	B	ATAC	down	padj	Fibrosis.stage	#NUM!	1	1
MA0904.2_HOXB5	1	0	1.16	B	ATAC	down	padj	Fibrosis.stage	#NUM!	1	1
MA0485.2_HOXC9	1	0	0.41	B	ATAC	down	padj	Fibrosis.stage	#NUM!	1	1
MA0912.2_HOXD3	1	0	1.21	B	ATAC	down	padj	Fibrosis.stage	#NUM!	1	1
MA0910.2_HOXD8	1	0	1.8	B	ATAC	down	padj	Fibrosis.stage	#NUM!	1	1
MA0913.2_HOXD9	1	0	1.36	B	ATAC	down	padj	Fibrosis.stage	#NUM!	1	1
MA1140.2_JUNB	1	0	0.9	B	ATAC	down	padj	Fibrosis.stage	#NUM!	1	1
MA0701.2_LHX9	1	0	0.98	B	ATAC	down	padj	Fibrosis.stage	#NUM!	1	1
MA0702.2_LMX1A	1	0	0.61	B	ATAC	down	padj	Fibrosis.stage	#NUM!	1	1
MA0703.2_LMX1B	1	0	0.43	B	ATAC	down	padj	Fibrosis.stage	#NUM!	1	1
MA0623.2_NEUROG1	1	0	0.65	B	ATAC	down	padj	Fibrosis.stage	#NUM!	1	1
MA0842.2_NRL	1	0	1.95	B	ATAC	down	padj	Fibrosis.stage	#NUM!	1	1
MA0682.2_PITX1	1	0	5.34	B	ATAC	down	padj	Fibrosis.stage	#NUM!	1	1
MA0075.3_PRRX2	1	0	1.22	B	ATAC	down	padj	Fibrosis.stage	#NUM!	1	1
MA0871.2_TFEC	1	0	3.26	B	ATAC	down	padj	Fibrosis.stage	#NUM!	1	1
MA1707.1_DMRTA1	1	0	1.28	B	ATAC	down	padj	Fibrosis.stage	#NUM!	1	1
MA1708.1_ETV7	1	0	14.75	B	ATAC	down	padj	Fibrosis.stage	#NUM!	1	1
MA1709.1_ZIM3	1	0	3.26	B	ATAC	down	padj	Fibrosis.stage	#NUM!	1	1
MA1710.1_ZNF257	1	0	26.02	B	ATAC	down	padj	Fibrosis.stage	#NUM!	1	1
MA1711.1_ZNF343	1	0	2.1	B	ATAC	down	padj	Fibrosis.stage	#NUM!	1	1
MA1715.1_ZNF707	1	0	2.84	B	ATAC	down	padj	Fibrosis.stage	#NUM!	1	1
MA1716.1_ZNF76	1	0	3.42	B	ATAC	down	padj	Fibrosis.stage	#NUM!	1	1
MA1717.1_ZNF784	1	0	2.04	B	ATAC	down	padj	Fibrosis.stage	#NUM!	1	1
MA1718.1_ZNF8	1	0	0.06	B	ATAC	down	padj	Fibrosis.stage	#NUM!	1	1
MA1719.1_ZNF816	1	0	7.26	B	ATAC	down	padj	Fibrosis.stage	#NUM!	1	1
MA1720.1_ZNF85	1	0	2.29	B	ATAC	down	padj	Fibrosis.stage	#NUM!	1	1
MA1722.1_ZSCAN31	1	0	0.16	B	ATAC	down	padj	Fibrosis.stage	#NUM!	1	1
MA1632.1_ATF2	1	0	3.76	B	ATAC	down	padj	Fibrosis.stage	#NUM!	1	1
MA1634.1_BATF	1	0	5.03	B	ATAC	down	padj	Fibrosis.stage	#NUM!	1	1
MA1636.1_CEBPG	1	0	2.46	B	ATAC	down	padj	Fibrosis.stage	#NUM!	1	1
MA1637.1_EBF3	1	0	12.08	B	ATAC	down	padj	Fibrosis.stage	#NUM!	1	1
MA1638.1_HAND2	1	0	13.08	B	ATAC	down	padj	Fibrosis.stage	#NUM!	1	1
MA1639.1_MEIS1	1	0	1.22	B	ATAC	down	padj	Fibrosis.stage	#NUM!	1	1
MA1640.1_MEIS2	1	0	0.99	B	ATAC	down	padj	Fibrosis.stage	#NUM!	1	1
MA1642.1_NEUROG2	1	0	8.71	B	ATAC	down	padj	Fibrosis.stage	#NUM!	1	1
MA1643.1_NFIB	1	0	5.31	B	ATAC	down	padj	Fibrosis.stage	#NUM!	1	1
MA1644.1_NFYC	1	0	4.12	B	ATAC	down	padj	Fibrosis.stage	#NUM!	1	1
MA1645.1_NKX2-2	1	0	7.83	B	ATAC	down	padj	Fibrosis.stage	#NUM!	1	1
MA1649.1_ZBTB12	1	0	4.69	B	ATAC	down	padj	Fibrosis.stage	#NUM!	1	1
MA1651.1_ZFP42	1	0	3.64	B	ATAC	down	padj	Fibrosis.stage	#NUM!	1	1
MA1654.1_ZNF16	1	0	1.02	B	ATAC	down	padj	Fibrosis.stage	#NUM!	1	1
MA1656.1_ZNF449	1	0	13.22	B	ATAC	down	padj	Fibrosis.stage	#NUM!	1	1
MA1657.1_ZNF652	1	0	1.74	B	ATAC	down	padj	Fibrosis.stage	#NUM!	1	1
MA1683.1_FOXA3	1	0	2.93	B	ATAC	down	padj	Fibrosis.stage	#NUM!	1	1
MA1726.1_ZNF331	1	0	13.96	B	ATAC	down	padj	Fibrosis.stage	#NUM!	1	1
MA1727.1_ZNF417	1	0	4.62	B	ATAC	down	padj	Fibrosis.stage	#NUM!	1	1
MA1728.1_ZNF549	1	0	24.23	B	ATAC	down	padj	Fibrosis.stage	#NUM!	1	1
MA1729.1_ZNF680	1	0	1.91	B	ATAC	down	padj	Fibrosis.stage	#NUM!	1	1
MA1730.1_ZNF708	1	0	9.27	B	ATAC	down	padj	Fibrosis.stage	#NUM!	1	1
MA1731.1_ZNF768	1	0	11.33	B	ATAC	down	padj	Fibrosis.stage	#NUM!	1	1
MA0833.2_ATF4	1	0	1.7	B	ATAC	down	padj	Fibrosis.stage	#NUM!	1	1
MA0835.2_BATF3	1	0	5.01	B	ATAC	down	padj	Fibrosis.stage	#NUM!	1	1
MA0465.2_CDX2	1	0	1.63	B	ATAC	down	padj	Fibrosis.stage	#NUM!	1	1
MA0102.4_CEBPA	1	0	2.54	B	ATAC	down	padj	Fibrosis.stage	#NUM!	1	1
MA0836.2_CEBPD	1	0	2.88	B	ATAC	down	padj	Fibrosis.stage	#NUM!	1	1
MA0018.4_CREB1	1	0	4.58	B	ATAC	down	padj	Fibrosis.stage	#NUM!	1	1
MA0598.3_EHF	1	0	15.63	B	ATAC	down	padj	Fibrosis.stage	#NUM!	1	1
MA0473.3_ELF1	1	0	17.3	B	ATAC	down	padj	Fibrosis.stage	#NUM!	1	1
MA0640.2_ELF3	1	0	18.81	B	ATAC	down	padj	Fibrosis.stage	#NUM!	1	1
MA0592.3_ESRRA	1	0	5.71	B	ATAC	down	padj	Fibrosis.stage	#NUM!	1	1
MA0761.2_ETV1	1	0	17.9	B	ATAC	down	padj	Fibrosis.stage	#NUM!	1	1
MA0477.2_FOSL1	1	0	4.68	B	ATAC	down	padj	Fibrosis.stage	#NUM!	1	1
MA0148.4_FOXA1	1	0	2.79	B	ATAC	down	padj	Fibrosis.stage	#NUM!	1	1
MA0047.3_FOXA2	1	0	2.88	B	ATAC	down	padj	Fibrosis.stage	#NUM!	1	1
MA1103.2_FOXK2	1	0	2.86	B	ATAC	down	padj	Fibrosis.stage	#NUM!	1	1
MA0481.3_FOXP1	1	0	2.93	B	ATAC	down	padj	Fibrosis.stage	#NUM!	1	1
MA0062.3_GABPA	1	0	17.37	B	ATAC	down	padj	Fibrosis.stage	#NUM!	1	1
MA0035.4_GATA1	1	0	1.69	B	ATAC	down	padj	Fibrosis.stage	#NUM!	1	1
MA0482.2_GATA4	1	0	2.87	B	ATAC	down	padj	Fibrosis.stage	#NUM!	1	1
MA1104.2_GATA6	1	0	1.85	B	ATAC	down	padj	Fibrosis.stage	#NUM!	1	1
MA0043.3_HLF	1	0	1.33	B	ATAC	down	padj	Fibrosis.stage	#NUM!	1	1
MA0114.4_HNF4A	1	0	5.33	B	ATAC	down	padj	Fibrosis.stage	#NUM!	1	1
MA0484.2_HNF4G	1	0	5.43	B	ATAC	down	padj	Fibrosis.stage	#NUM!	1	1
MA0901.2_HOXB13	1	0	1.59	B	ATAC	down	padj	Fibrosis.stage	#NUM!	1	1
MA0490.2_JUNB	1	0	4.24	B	ATAC	down	padj	Fibrosis.stage	#NUM!	1	1
MA0491.2_JUND	1	0	4.06	B	ATAC	down	padj	Fibrosis.stage	#NUM!	1	1
MA0700.2_LHX2	1	0	1.36	B	ATAC	down	padj	Fibrosis.stage	#NUM!	1	1
MA0495.3_MAFF	1	0	2.83	B	ATAC	down	padj	Fibrosis.stage	#NUM!	1	1
MA0496.3_MAFK	1	0	9.39	B	ATAC	down	padj	Fibrosis.stage	#NUM!	1	1
MA0052.4_MEF2A	1	0	4.71	B	ATAC	down	padj	Fibrosis.stage	#NUM!	1	1
MA0620.3_MITF	1	0	2.28	B	ATAC	down	padj	Fibrosis.stage	#NUM!	1	1
MA1108.2_MXI1	1	0	10.61	B	ATAC	down	padj	Fibrosis.stage	#NUM!	1	1
MA0056.2_MZF1	1	0	6.82	B	ATAC	down	padj	Fibrosis.stage	#NUM!	1	1
MA0089.2_MAFG::NFE2L1	1	0	2.29	B	ATAC	down	padj	Fibrosis.stage	#NUM!	1	1
MA0025.2_NFIL3	1	0	1.44	B	ATAC	down	padj	Fibrosis.stage	#NUM!	1	1
MA0502.2_NFYB	1	0	7.22	B	ATAC	down	padj	Fibrosis.stage	#NUM!	1	1
MA0063.2_NKX2-5	1	0	2.35	B	ATAC	down	padj	Fibrosis.stage	#NUM!	1	1
MA1112.2_NR4A1	1	0	4.93	B	ATAC	down	padj	Fibrosis.stage	#NUM!	1	1
MA0679.2_ONECUT1	1	0	0.74	B	ATAC	down	padj	Fibrosis.stage	#NUM!	1	1
MA0712.2_OTX2	1	0	4.74	B	ATAC	down	padj	Fibrosis.stage	#NUM!	1	1
MA1113.2_PBX2	1	0	1.1	B	ATAC	down	padj	Fibrosis.stage	#NUM!	1	1
MA0681.2_PHOX2B	1	0	0.5	B	ATAC	down	padj	Fibrosis.stage	#NUM!	1	1
MA0782.2_PKNOX1	1	0	6.75	B	ATAC	down	padj	Fibrosis.stage	#NUM!	1	1
MA0627.2_POU2F3	1	0	2.48	B	ATAC	down	padj	Fibrosis.stage	#NUM!	1	1
MA0508.3_PRDM1	1	0	6.36	B	ATAC	down	padj	Fibrosis.stage	#NUM!	1	1
MA0684.2_RUNX3	1	0	6.83	B	ATAC	down	padj	Fibrosis.stage	#NUM!	1	1
MA0143.4_SOX2	1	0	2.92	B	ATAC	down	padj	Fibrosis.stage	#NUM!	1	1
MA0829.2_SREBF1	1	0	3.47	B	ATAC	down	padj	Fibrosis.stage	#NUM!	1	1
MA0769.2_TCF7	1	0	3.63	B	ATAC	down	padj	Fibrosis.stage	#NUM!	1	1
MA1123.2_TWIST1	1	0	8.36	B	ATAC	down	padj	Fibrosis.stage	#NUM!	1	1
MA0093.3_USF1	1	0	4.86	B	ATAC	down	padj	Fibrosis.stage	#NUM!	1	1
MA0609.2_CREM	1	0	2.87	B	ATAC	down	padj	Fibrosis.stage	#NUM!	1	1
MA1928.1_BNC2	1	0	5.17	B	ATAC	down	padj	Fibrosis.stage	#NUM!	1	1
MA1929.1_CTCF	1	0	14.02	B	ATAC	down	padj	Fibrosis.stage	#NUM!	1	1
MA1930.1_CTCF	1	0	9.36	B	ATAC	down	padj	Fibrosis.stage	#NUM!	1	1
MA1931.1_ELK1::HOXA1	1	0	1.6	B	ATAC	down	padj	Fibrosis.stage	#NUM!	1	1
MA1932.1_ELK1::HOXB13	1	0	0.81	B	ATAC	down	padj	Fibrosis.stage	#NUM!	1	1
MA1933.1_ELK1::SREBF2	1	0	1.6	B	ATAC	down	padj	Fibrosis.stage	#NUM!	1	1
MA1937.1_ERF::HOXB13	1	0	2.48	B	ATAC	down	padj	Fibrosis.stage	#NUM!	1	1
MA1938.1_ERF::NHLH1	1	0	2.58	B	ATAC	down	padj	Fibrosis.stage	#NUM!	1	1
MA1939.1_ERF::SREBF2	1	0	0.5	B	ATAC	down	padj	Fibrosis.stage	#NUM!	1	1
MA1940.1_ETV2::DRGX	1	0	1.49	B	ATAC	down	padj	Fibrosis.stage	#NUM!	1	1
MA1943.1_ETV2::HOXB13	1	0	0.64	B	ATAC	down	padj	Fibrosis.stage	#NUM!	1	1
MA1944.1_ETV5::DRGX	1	0	3.39	B	ATAC	down	padj	Fibrosis.stage	#NUM!	1	1
MA1946.1_ETV5::FOXI1	1	0	5.81	B	ATAC	down	padj	Fibrosis.stage	#NUM!	1	1
MA1948.1_ETV5::HOXA2	1	0	1.93	B	ATAC	down	padj	Fibrosis.stage	#NUM!	1	1
MA1949.1_FLI1::DRGX	1	0	2.09	B	ATAC	down	padj	Fibrosis.stage	#NUM!	1	1
MA1951.1_FOS	1	0	1.1	B	ATAC	down	padj	Fibrosis.stage	#NUM!	1	1
MA1954.1_FOXO1::ELK1	1	0	6.27	B	ATAC	down	padj	Fibrosis.stage	#NUM!	1	1
MA1955.1_FOXO1::ELK3	1	0	4.26	B	ATAC	down	padj	Fibrosis.stage	#NUM!	1	1
MA1956.1_FOXO1::FLI1	1	0	2.32	B	ATAC	down	padj	Fibrosis.stage	#NUM!	1	1
MA1957.1_HOXB2::ELK1	1	0	1.52	B	ATAC	down	padj	Fibrosis.stage	#NUM!	1	1
MA1958.1_HOXD12::ELK1	1	0	0.27	B	ATAC	down	padj	Fibrosis.stage	#NUM!	1	1
MA1960.1_MGA::EVX1	1	0	1.57	B	ATAC	down	padj	Fibrosis.stage	#NUM!	1	1
MA1962.1_POU2F1::SOX2	1	0	0.31	B	ATAC	down	padj	Fibrosis.stage	#NUM!	1	1
MA1963.1_SATB1	1	0	0.57	B	ATAC	down	padj	Fibrosis.stage	#NUM!	1	1
MA1964.1_SMAD2	1	0	14.78	B	ATAC	down	padj	Fibrosis.stage	#NUM!	1	1
MA1968.1_TFCP2	1	0	1.18	B	ATAC	down	padj	Fibrosis.stage	#NUM!	1	1
MA1969.1_THRA	1	0	3.67	B	ATAC	down	padj	Fibrosis.stage	#NUM!	1	1
MA1970.1_TRPS1	1	0	1.99	B	ATAC	down	padj	Fibrosis.stage	#NUM!	1	1
MA1971.1_ZBED2	1	0	2.38	B	ATAC	down	padj	Fibrosis.stage	#NUM!	1	1
MA1972.1_ZFP14	1	0	14.75	B	ATAC	down	padj	Fibrosis.stage	#NUM!	1	1
MA1974.1_ZNF211	1	0	0.36	B	ATAC	down	padj	Fibrosis.stage	#NUM!	1	1
MA1975.1_ZNF214	1	0	2.36	B	ATAC	down	padj	Fibrosis.stage	#NUM!	1	1
MA1976.1_ZNF320	1	0	13.67	B	ATAC	down	padj	Fibrosis.stage	#NUM!	1	1
MA1977.1_ZNF324	1	0	3.62	B	ATAC	down	padj	Fibrosis.stage	#NUM!	1	1
MA1978.1_ZNF354A	1	0	2.65	B	ATAC	down	padj	Fibrosis.stage	#NUM!	1	1
MA1983.1_ZNF582	1	0	0.53	B	ATAC	down	padj	Fibrosis.stage	#NUM!	1	1
MA1984.1_ZNF667	1	0	4.57	B	ATAC	down	padj	Fibrosis.stage	#NUM!	1	1
MA1985.1_ZNF669	1	0	2.66	B	ATAC	down	padj	Fibrosis.stage	#NUM!	1	1
MA2003.1_NKX2-4	1	0	9.24	B	ATAC	down	padj	Fibrosis.stage	#NUM!	1	1
MA0041.2_FOXD3	1	0	2.98	B	ATAC	down	padj	Fibrosis.stage	#NUM!	1	1
MA0067.2_PAX2	1	0	0.96	B	ATAC	down	padj	Fibrosis.stage	#NUM!	1	1
MA0156.3_FEV	1	0	3.97	B	ATAC	down	padj	Fibrosis.stage	#NUM!	1	1
MA0160.2_NR4A2	1	0	4.92	B	ATAC	down	padj	Fibrosis.stage	#NUM!	1	1
MA0466.3_CEBPB	1	0	0.24	B	ATAC	down	padj	Fibrosis.stage	#NUM!	1	1
MA0507.2_POU2F2	1	0	0.79	B	ATAC	down	padj	Fibrosis.stage	#NUM!	1	1
MA0509.3_RFX1	1	0	0.49	B	ATAC	down	padj	Fibrosis.stage	#NUM!	1	1
MA0526.4_USF2	1	0	1.22	B	ATAC	down	padj	Fibrosis.stage	#NUM!	1	1
MA0607.2_BHLHA15	1	0	0.91	B	ATAC	down	padj	Fibrosis.stage	#NUM!	1	1
MA0625.2_NFATC3	1	0	5.28	B	ATAC	down	padj	Fibrosis.stage	#NUM!	1	1
MA0642.2_EN2	1	0	1.34	B	ATAC	down	padj	Fibrosis.stage	#NUM!	1	1
MA0644.2_ESX1	1	0	1.36	B	ATAC	down	padj	Fibrosis.stage	#NUM!	1	1
MA0651.2_HOXC11	1	0	0.16	B	ATAC	down	padj	Fibrosis.stage	#NUM!	1	1
MA0666.2_MSX1	1	0	1.88	B	ATAC	down	padj	Fibrosis.stage	#NUM!	1	1
MA0707.2_MNX1	1	0	1.31	B	ATAC	down	padj	Fibrosis.stage	#NUM!	1	1
MA0708.2_MSX2	1	0	1.81	B	ATAC	down	padj	Fibrosis.stage	#NUM!	1	1
MA0723.2_VAX2	1	0	0.35	B	ATAC	down	padj	Fibrosis.stage	#NUM!	1	1
MA0754.2_CUX1	1	0	0.36	B	ATAC	down	padj	Fibrosis.stage	#NUM!	1	1
MA0756.2_ONECUT2	1	0	0.67	B	ATAC	down	padj	Fibrosis.stage	#NUM!	1	1
MA0759.2_ELK3	1	0	4.65	B	ATAC	down	padj	Fibrosis.stage	#NUM!	1	1
MA0764.3_ETV4	1	0	7.05	B	ATAC	down	padj	Fibrosis.stage	#NUM!	1	1
MA0765.3_ETV5	1	0	3.64	B	ATAC	down	padj	Fibrosis.stage	#NUM!	1	1
MA0784.2_POU1F1	1	0	0.51	B	ATAC	down	padj	Fibrosis.stage	#NUM!	1	1
MA0798.3_RFX3	1	0	0.6	B	ATAC	down	padj	Fibrosis.stage	#NUM!	1	1
MA0799.2_RFX4	1	0	0.32	B	ATAC	down	padj	Fibrosis.stage	#NUM!	1	1
MA0818.2_BHLHE22	1	0	0.64	B	ATAC	down	padj	Fibrosis.stage	#NUM!	1	1
MA0819.2_CLOCK	1	0	4.42	B	ATAC	down	padj	Fibrosis.stage	#NUM!	1	1
MA0821.2_HES5	1	0	4.19	B	ATAC	down	padj	Fibrosis.stage	#NUM!	1	1
MA0828.2_SREBF2	1	0	0.42	B	ATAC	down	padj	Fibrosis.stage	#NUM!	1	1
MA0831.3_TFE3	1	0	1.55	B	ATAC	down	padj	Fibrosis.stage	#NUM!	1	1
MA0837.2_CEBPE	1	0	0.33	B	ATAC	down	padj	Fibrosis.stage	#NUM!	1	1
MA0847.3_FOXD2	1	0	2.4	B	ATAC	down	padj	Fibrosis.stage	#NUM!	1	1
MA0877.3_BARHL1	1	0	1.01	B	ATAC	down	padj	Fibrosis.stage	#NUM!	1	1
MA0878.3_CDX1	1	0	1.02	B	ATAC	down	padj	Fibrosis.stage	#NUM!	1	1
MA0879.2_DLX1	1	0	1.31	B	ATAC	down	padj	Fibrosis.stage	#NUM!	1	1
MA0884.2_DUXA	1	0	0.26	B	ATAC	down	padj	Fibrosis.stage	#NUM!	1	1
MA1483.2_ELF2	1	0	7.17	B	ATAC	down	padj	Fibrosis.stage	#NUM!	1	1
MA1487.2_FOXE1	1	0	3.97	B	ATAC	down	padj	Fibrosis.stage	#NUM!	1	1
MA1491.2_GLI3	1	0	0.47	B	ATAC	down	padj	Fibrosis.stage	#NUM!	1	1
MA1498.2_HOXA7	1	0	0.5	B	ATAC	down	padj	Fibrosis.stage	#NUM!	1	1
MA1525.2_NFATC4	1	0	4.69	B	ATAC	down	padj	Fibrosis.stage	#NUM!	1	1
MA1532.2_NR1D2	1	0	0.64	B	ATAC	down	padj	Fibrosis.stage	#NUM!	1	1
MA1547.2_PITX2	1	0	4.91	B	ATAC	down	padj	Fibrosis.stage	#NUM!	1	1
MA1601.2_ZNF75D	1	0	3.8	B	ATAC	down	padj	Fibrosis.stage	#NUM!	1	1
MA1633.2_BACH1	1	0	3.98	B	ATAC	down	padj	Fibrosis.stage	#NUM!	1	1
MA0597.2_THAP1	1	0	25.71	B	ATAC	down	padj	Fibrosis.stage	#NUM!	1	1
MA1581.1_ZBTB6	0.1	75	14.7	B	ATAC	down	padj	MetALD_vs_Control	2.35107	1	1
MA0628.1_POU6F1	0.1	25	0.59	B	ATAC	down	padj	MetALD_vs_Control	5.40507	1	1
MA0722.1_VAX1	0.1	25	0.66	B	ATAC	down	padj	MetALD_vs_Control	5.24332	1	1
MA0725.1_VSX1	0.1	25	0.66	B	ATAC	down	padj	MetALD_vs_Control	5.24332	1	1
MA0702.2_LMX1A	0.1	25	0.74	B	ATAC	down	padj	MetALD_vs_Control	5.07826	1	1
MA1965.1_SP5	0.1	100	41.67	B	ATAC	down	padj	MetALD_vs_Control	1.26292	1	1
MA0706.1_MEOX2	0.1	25	0.78	B	ATAC	down	padj	MetALD_vs_Control	5.00231	1	1
MA0636.1_BHLHE41	0.1	25	0.87	B	ATAC	down	padj	MetALD_vs_Control	4.84477	1	1
MA0726.1_VSX2	0.1	25	0.88	B	ATAC	down	padj	MetALD_vs_Control	4.82828	1	1
MA1463.1_ARGFX	0.1	25	0.9	B	ATAC	down	padj	MetALD_vs_Control	4.79586	1	1
MA0068.2_PAX4	0.1	25	0.92	B	ATAC	down	padj	MetALD_vs_Control	4.76415	1	1
MA0658.1_LHX6	0.1	25	0.92	B	ATAC	down	padj	MetALD_vs_Control	4.76415	1	1
MA0046.2_HNF1A	0.1	25	1	B	ATAC	down	padj	MetALD_vs_Control	4.64386	1	1
MA0887.1_EVX1	0.1	25	1.13	B	ATAC	down	padj	MetALD_vs_Control	4.46753	1	1
MA0701.2_LHX9	0.1	25	1.14	B	ATAC	down	padj	MetALD_vs_Control	4.45482	1	1
MA0888.1_EVX2	0.1	25	1.23	B	ATAC	down	padj	MetALD_vs_Control	4.3452	1	1
MA0903.1_HOXB3	0.1	25	1.3	B	ATAC	down	padj	MetALD_vs_Control	4.26534	1	1
MA1580.1_ZBTB32	0.1	25	1.33	B	ATAC	down	padj	MetALD_vs_Control	4.23243	1	1
MA0155.1_INSM1	0.1	50	10.12	B	ATAC	down	padj	MetALD_vs_Control	2.30472	1	1
MA0904.2_HOXB5	0.1	25	1.38	B	ATAC	down	padj	MetALD_vs_Control	4.17919	1	1
MA0886.1_EMX2	0.1	25	1.39	B	ATAC	down	padj	MetALD_vs_Control	4.16877	1	1
MA1496.1_HOXA4	0.1	25	1.41	B	ATAC	down	padj	MetALD_vs_Control	4.14816	1	1
MA0075.3_PRRX2	0.1	25	1.44	B	ATAC	down	padj	MetALD_vs_Control	4.11779	1	1
MA0912.2_HOXD3	0.1	25	1.44	B	ATAC	down	padj	MetALD_vs_Control	4.11779	1	1
MA0657.1_KLF13	0.1	25	1.44	B	ATAC	down	padj	MetALD_vs_Control	4.11779	1	1
MA0724.1_VENTX	0.1	25	1.45	B	ATAC	down	padj	MetALD_vs_Control	4.1078	1	1
MA0612.2_EMX1	0.1	25	1.46	B	ATAC	down	padj	MetALD_vs_Control	4.09789	1	1
MA0831.3_TFE3	0.1	25	1.47	B	ATAC	down	padj	MetALD_vs_Control	4.08804	1	1
MA0674.1_NKX6-1	0.1	25	1.48	B	ATAC	down	padj	MetALD_vs_Control	4.07826	1	1
MA0661.1_MEOX1	0.1	25	1.51	B	ATAC	down	padj	MetALD_vs_Control	4.04931	1	1
MA0889.1_GBX1	0.1	25	1.53	B	ATAC	down	padj	MetALD_vs_Control	4.03032	1	1
MA0642.2_EN2	0.1	25	1.57	B	ATAC	down	padj	MetALD_vs_Control	3.99309	1	1
MA0644.2_ESX1	0.1	25	1.59	B	ATAC	down	padj	MetALD_vs_Control	3.97483	1	1
MA0707.2_MNX1	0.1	25	1.59	B	ATAC	down	padj	MetALD_vs_Control	3.97483	1	1
MA0718.1_RAX	0.1	25	1.62	B	ATAC	down	padj	MetALD_vs_Control	3.94786	1	1
MA0716.1_PRRX1	0.1	25	1.62	B	ATAC	down	padj	MetALD_vs_Control	3.94786	1	1
MA1481.1_DRGX	0.1	25	1.64	B	ATAC	down	padj	MetALD_vs_Control	3.93016	1	1
MA0793.1_POU6F2	0.1	25	1.65	B	ATAC	down	padj	MetALD_vs_Control	3.92139	1	1
MA1587.1_ZNF135	0.1	50	11.36	B	ATAC	down	padj	MetALD_vs_Control	2.13797	1	1
MA1549.1_POU6F1	0.1	25	1.76	B	ATAC	down	padj	MetALD_vs_Control	3.82828	1	1
MA0618.1_LBX1	0.1	25	1.78	B	ATAC	down	padj	MetALD_vs_Control	3.81198	1	1
MA0027.2_EN1	0.1	25	1.78	B	ATAC	down	padj	MetALD_vs_Control	3.81198	1	1
MA0894.1_HESX1	0.1	25	1.86	B	ATAC	down	padj	MetALD_vs_Control	3.74855	1	1
MA1519.1_LHX5	0.1	25	1.88	B	ATAC	down	padj	MetALD_vs_Control	3.73312	1	1
MA0890.1_GBX2	0.1	25	1.92	B	ATAC	down	padj	MetALD_vs_Control	3.70275	1	1
MA0654.1_ISX	0.1	25	2	B	ATAC	down	padj	MetALD_vs_Control	3.64386	1	1
MA1577.1_TLX2	0.1	25	2.03	B	ATAC	down	padj	MetALD_vs_Control	3.62238	1	1
MA0882.1_DLX6	0.1	25	2.05	B	ATAC	down	padj	MetALD_vs_Control	3.60823	1	1
MA0710.1_NOTO	0.1	25	2.11	B	ATAC	down	padj	MetALD_vs_Control	3.56661	1	1
MA0708.2_MSX2	0.1	25	2.14	B	ATAC	down	padj	MetALD_vs_Control	3.54625	1	1
MA0900.2_HOXA2	0.1	25	2.15	B	ATAC	down	padj	MetALD_vs_Control	3.53952	1	1
MA0732.1_EGR3	0.1	25	2.22	B	ATAC	down	padj	MetALD_vs_Control	3.4933	1	1
MA0666.2_MSX1	0.1	25	2.23	B	ATAC	down	padj	MetALD_vs_Control	3.48681	1	1
MA1507.1_HOXD4	0.1	25	2.4	B	ATAC	down	padj	MetALD_vs_Control	3.38082	1	1
MA0845.1_FOXB1	0.1	25	2.43	B	ATAC	down	padj	MetALD_vs_Control	3.3629	1	1
MA1970.1_TRPS1	0.1	25	2.45	B	ATAC	down	padj	MetALD_vs_Control	3.35107	1	1
MA1471.1_BARX2	0.1	25	2.47	B	ATAC	down	padj	MetALD_vs_Control	3.33935	1	1
MA0132.2_PDX1	0.1	25	2.5	B	ATAC	down	padj	MetALD_vs_Control	3.32193	1	1
MA1493.1_HES6	0.1	25	2.53	B	ATAC	down	padj	MetALD_vs_Control	3.30472	1	1
MA0464.2_BHLHE40	0.1	25	2.55	B	ATAC	down	padj	MetALD_vs_Control	3.29336	1	1
MA1504.1_HOXC4	1	25	2.65	B	ATAC	down	padj	MetALD_vs_Control	3.23786	1	1
MA1596.1_ZNF460	1	50	14.62	B	ATAC	down	padj	MetALD_vs_Control	1.77398	1	1
MA1499.1_HOXB4	1	25	2.83	B	ATAC	down	padj	MetALD_vs_Control	3.14305	1	1
MA0664.1_MLXIPL	1	25	2.85	B	ATAC	down	padj	MetALD_vs_Control	3.13289	1	1
MA1715.1_ZNF707	1	25	2.91	B	ATAC	down	padj	MetALD_vs_Control	3.10284	1	1
MA1964.1_SMAD2	1	50	15.53	B	ATAC	down	padj	MetALD_vs_Control	1.68687	1	1
MA1560.1_SOHLH2	1	25	3.15	B	ATAC	down	padj	MetALD_vs_Control	2.9885	1	1
MA0871.2_TFEC	1	25	3.19	B	ATAC	down	padj	MetALD_vs_Control	2.9703	1	1
MA0742.2_KLF12	1	50	16.17	B	ATAC	down	padj	MetALD_vs_Control	1.62861	1	1
MA0032.2_FOXC1	1	25	3.31	B	ATAC	down	padj	MetALD_vs_Control	2.91702	1	1
MA0148.4_FOXA1	1	25	3.37	B	ATAC	down	padj	MetALD_vs_Control	2.89111	1	1
MA0163.1_PLAG1	1	25	3.38	B	ATAC	down	padj	MetALD_vs_Control	2.88683	1	1
MA0472.2_EGR2	1	25	3.38	B	ATAC	down	padj	MetALD_vs_Control	2.88683	1	1
MA1464.1_ARNT2	1	25	3.41	B	ATAC	down	padj	MetALD_vs_Control	2.87408	1	1
MA0746.2_SP3	1	50	16.53	B	ATAC	down	padj	MetALD_vs_Control	1.59684	1	1
MA0047.3_FOXA2	1	25	3.46	B	ATAC	down	padj	MetALD_vs_Control	2.85308	1	1
MA0481.3_FOXP1	1	25	3.51	B	ATAC	down	padj	MetALD_vs_Control	2.83239	1	1
MA1683.1_FOXA3	1	25	3.51	B	ATAC	down	padj	MetALD_vs_Control	2.83239	1	1
MA0821.2_HES5	1	25	3.57	B	ATAC	down	padj	MetALD_vs_Control	2.80793	1	1
MA0131.2_HINFP	1	25	3.61	B	ATAC	down	padj	MetALD_vs_Control	2.79186	1	1
MA1554.1_RFX7	1	25	3.73	B	ATAC	down	padj	MetALD_vs_Control	2.74468	1	1
MA0041.2_FOXD3	1	25	3.77	B	ATAC	down	padj	MetALD_vs_Control	2.72929	1	1
MA0632.2_TCFL5	1	25	3.82	B	ATAC	down	padj	MetALD_vs_Control	2.71028	1	1
MA0823.1_HEY1	1	25	3.92	B	ATAC	down	padj	MetALD_vs_Control	2.673	1	1
MA1106.1_HIF1A	1	25	3.96	B	ATAC	down	padj	MetALD_vs_Control	2.65836	1	1
MA1969.1_THRA	1	25	4.14	B	ATAC	down	padj	MetALD_vs_Control	2.59423	1	1
MA0616.2_HES2	1	25	4.17	B	ATAC	down	padj	MetALD_vs_Control	2.58381	1	1
MA1558.1_SNAI1	1	50	18.41	B	ATAC	down	padj	MetALD_vs_Control	1.44144	1	1
MA0003.4_TFAP2A	1	50	18.68	B	ATAC	down	padj	MetALD_vs_Control	1.42043	1	1
MA1512.1_KLF11	1	50	18.71	B	ATAC	down	padj	MetALD_vs_Control	1.41812	1	1
MA0846.1_FOXC2	1	25	4.3	B	ATAC	down	padj	MetALD_vs_Control	2.53952	1	1
MA0649.1_HEY2	1	25	4.59	B	ATAC	down	padj	MetALD_vs_Control	2.44536	1	1
MA1142.1_FOSL1::JUND	1	25	4.67	B	ATAC	down	padj	MetALD_vs_Control	2.42043	1	1
MA0819.2_CLOCK	1	25	4.68	B	ATAC	down	padj	MetALD_vs_Control	2.41735	1	1
MA0058.3_MAX	1	25	4.72	B	ATAC	down	padj	MetALD_vs_Control	2.40507	1	1
MA0825.1_MNT	1	25	4.73	B	ATAC	down	padj	MetALD_vs_Control	2.40202	1	1
MA1134.1_FOS::JUNB	1	25	4.78	B	ATAC	down	padj	MetALD_vs_Control	2.38685	1	1
MA0814.2_TFAP2C	1	50	19.98	B	ATAC	down	padj	MetALD_vs_Control	1.32337	1	1
MA0033.2_FOXL1	1	25	4.9	B	ATAC	down	padj	MetALD_vs_Control	2.35107	1	1
MA0747.1_SP8	1	50	20.62	B	ATAC	down	padj	MetALD_vs_Control	1.27788	1	1
MA0743.2_SCRT1	1	25	5.17	B	ATAC	down	padj	MetALD_vs_Control	2.27369	1	1
MA1138.1_FOSL2::JUNB	1	25	5.23	B	ATAC	down	padj	MetALD_vs_Control	2.25705	1	1
MA1984.1_ZNF667	1	25	5.24	B	ATAC	down	padj	MetALD_vs_Control	2.25429	1	1
MA1135.1_FOSB::JUNB	1	25	5.28	B	ATAC	down	padj	MetALD_vs_Control	2.24332	1	1
MA1099.2_HES1	1	25	5.31	B	ATAC	down	padj	MetALD_vs_Control	2.23514	1	1
MA1144.1_FOSL2::JUND	1	25	5.35	B	ATAC	down	padj	MetALD_vs_Control	2.22432	1	1
MA0476.1_FOS	1	25	5.45	B	ATAC	down	padj	MetALD_vs_Control	2.1976	1	1
MA0741.1_KLF16	1	50	21.33	B	ATAC	down	padj	MetALD_vs_Control	1.22904	1	1
MA0528.2_ZNF263	1	50	21.54	B	ATAC	down	padj	MetALD_vs_Control	1.21491	1	1
MA0692.1_TFEB	1	25	5.6	B	ATAC	down	padj	MetALD_vs_Control	2.15843	1	1
MA0711.1_OTX1	1	25	5.62	B	ATAC	down	padj	MetALD_vs_Control	2.15329	1	1
MA0042.2_FOXI1	1	25	5.65	B	ATAC	down	padj	MetALD_vs_Control	2.14561	1	1
MA0848.1_FOXO4	1	25	5.65	B	ATAC	down	padj	MetALD_vs_Control	2.14561	1	1
MA0259.1_ARNT::HIF1A	1	25	5.67	B	ATAC	down	padj	MetALD_vs_Control	2.14051	1	1
MA1634.1_BATF	1	25	5.86	B	ATAC	down	padj	MetALD_vs_Control	2.09296	1	1
MA0462.2_BATF::JUN	1	25	5.88	B	ATAC	down	padj	MetALD_vs_Control	2.08804	1	1
MA1564.1_SP9	1	50	22.2	B	ATAC	down	padj	MetALD_vs_Control	1.17137	1	1
MA0099.3_FOS::JUN	1	25	5.92	B	ATAC	down	padj	MetALD_vs_Control	2.07826	1	1
MA0712.2_OTX2	1	25	5.97	B	ATAC	down	padj	MetALD_vs_Control	2.06613	1	1
MA1130.1_FOSL2::JUN	1	25	6	B	ATAC	down	padj	MetALD_vs_Control	2.05889	1	1
MA1928.1_BNC2	1	25	6	B	ATAC	down	padj	MetALD_vs_Control	2.05889	1	1
MA1547.2_PITX2	1	25	6.07	B	ATAC	down	padj	MetALD_vs_Control	2.04216	1	1
MA0744.2_SCRT2	1	25	6.17	B	ATAC	down	padj	MetALD_vs_Control	2.01859	1	1
MA0592.3_ESRRA	1	25	6.37	B	ATAC	down	padj	MetALD_vs_Control	1.97256	1	1
MA0147.3_MYC	1	25	6.63	B	ATAC	down	padj	MetALD_vs_Control	1.91485	1	1
MA0682.2_PITX1	1	25	6.63	B	ATAC	down	padj	MetALD_vs_Control	1.91485	1	1
MA0516.3_SP2	1	50	23.72	B	ATAC	down	padj	MetALD_vs_Control	1.07582	1	1
MA0733.1_EGR4	1	25	6.86	B	ATAC	down	padj	MetALD_vs_Control	1.86565	1	1
MA0502.2_NFYB	1	25	7.04	B	ATAC	down	padj	MetALD_vs_Control	1.82828	1	1
MA1125.1_ZNF384	1	25	7.04	B	ATAC	down	padj	MetALD_vs_Control	1.82828	1	1
MA1710.1_ZNF257	1	50	24.89	B	ATAC	down	padj	MetALD_vs_Control	1.00636	1	1
MA0100.3_MYB	1	25	7.34	B	ATAC	down	padj	MetALD_vs_Control	1.76808	1	1
MA0144.2_STAT3	1	25	7.86	B	ATAC	down	padj	MetALD_vs_Control	1.66933	1	1
MA0130.1_ZNF354C	1	25	8.11	B	ATAC	down	padj	MetALD_vs_Control	1.62415	1	1
MA0684.2_RUNX3	1	25	8.11	B	ATAC	down	padj	MetALD_vs_Control	1.62415	1	1
MA1730.1_ZNF708	1	25	9.15	B	ATAC	down	padj	MetALD_vs_Control	1.45008	1	1
MA1578.1_VEZF1	1	25	9.24	B	ATAC	down	padj	MetALD_vs_Control	1.43596	1	1
MA1579.1_ZBTB26	1	25	10.24	B	ATAC	down	padj	MetALD_vs_Control	1.28771	1	1
MA0670.1_NFIA	1	25	10.27	B	ATAC	down	padj	MetALD_vs_Control	1.28349	1	1
MA1516.1_KLF3	1	25	10.75	B	ATAC	down	padj	MetALD_vs_Control	1.21759	1	1
MA0496.3_MAFK	1	25	10.88	B	ATAC	down	padj	MetALD_vs_Control	1.20025	1	1
MA1655.1_ZNF341	1	25	11.24	B	ATAC	down	padj	MetALD_vs_Control	1.15329	1	1
MA0522.3_TCF3	1	25	11.79	B	ATAC	down	padj	MetALD_vs_Control	1.08436	1	1
MA1731.1_ZNF768	1	25	11.95	B	ATAC	down	padj	MetALD_vs_Control	1.06492	1	1
MA0524.2_TFAP2C	1	25	12.7	B	ATAC	down	padj	MetALD_vs_Control	0.9771	1	1
MA1712.1_ZNF454	1	25	12.74	B	ATAC	down	padj	MetALD_vs_Control	0.972563	1	1
MA0811.1_TFAP2B	1	25	13.08	B	ATAC	down	padj	MetALD_vs_Control	0.934566	1	1
MA1981.1_ZNF530	1	25	13.52	B	ATAC	down	padj	MetALD_vs_Control	0.886833	1	1
MA0745.2_SNAI2	1	25	13.66	B	ATAC	down	padj	MetALD_vs_Control	0.871971	1	1
MA1559.1_SNAI3	1	25	14.26	B	ATAC	down	padj	MetALD_vs_Control	0.809954	1	1
MA0599.1_KLF5	1	50	36.82	B	ATAC	down	padj	MetALD_vs_Control	0.441438	1	1
MA0162.4_EGR1	1	25	14.91	B	ATAC	down	padj	MetALD_vs_Control	0.745648	1	1
MA1630.2_ZNF281	1	25	15.2	B	ATAC	down	padj	MetALD_vs_Control	0.717857	1	1
MA1708.1_ETV7	1	25	15.35	B	ATAC	down	padj	MetALD_vs_Control	0.703689	1	1
MA0810.1_TFAP2A	1	25	15.76	B	ATAC	down	padj	MetALD_vs_Control	0.665661	1	1
MA0139.1_CTCF	1	25	17.63	B	ATAC	down	padj	MetALD_vs_Control	0.503896	1	1
MA0471.2_E2F6	1	25	18.57	B	ATAC	down	padj	MetALD_vs_Control	0.428954	1	1
MA1635.1_BHLHE22	1	25	19.6	B	ATAC	down	padj	MetALD_vs_Control	0.351074	1	1
MA1517.1_KLF6	1	25	19.85	B	ATAC	down	padj	MetALD_vs_Control	0.332789	1	1
MA0820.1_FIGLA	1	25	20.05	B	ATAC	down	padj	MetALD_vs_Control	0.318326	1	1
MA1723.1_PRDM9	1	25	20.77	B	ATAC	down	padj	MetALD_vs_Control	0.267427	1	1
MA1107.2_KLF9	1	25	21.6	B	ATAC	down	padj	MetALD_vs_Control	0.210897	1	1
MA0685.2_SP4	1	25	22.03	B	ATAC	down	padj	MetALD_vs_Control	0.182459	1	1
MA1511.2_KLF10	1	25	22.13	B	ATAC	down	padj	MetALD_vs_Control	0.175925	1	1
MA0830.2_TCF4	1	25	22.69	B	ATAC	down	padj	MetALD_vs_Control	0.139871	1	1
MA1515.1_KLF2	1	25	24.22	B	ATAC	down	padj	MetALD_vs_Control	0.0457292	1	1
MA1961.1_PATZ1	1	25	24.32	B	ATAC	down	padj	MetALD_vs_Control	0.0397849	1	1
MA1653.1_ZNF148	1	25	25.13	B	ATAC	down	padj	MetALD_vs_Control	-0.00748258	1	1
MA0740.2_KLF14	1	25	26.23	B	ATAC	down	padj	MetALD_vs_Control	-0.0692897	1	1
MA0103.3_ZEB1	1	25	26.8	B	ATAC	down	padj	MetALD_vs_Control	-0.100305	1	1
MA0493.2_KLF1	1	25	29.79	B	ATAC	down	padj	MetALD_vs_Control	-0.2529	1	1
MA1959.1_KLF7	1	25	30.66	B	ATAC	down	padj	MetALD_vs_Control	-0.29443	1	1
MA0039.4_KLF4	1	25	35.12	B	ATAC	down	padj	MetALD_vs_Control	-0.490365	1	1
MA0030.1_FOXF2	1	0	1.83	B	ATAC	down	padj	MetALD_vs_Control	#NUM!	1	1
MA0031.1_FOXD1	1	0	2.09	B	ATAC	down	padj	MetALD_vs_Control	#NUM!	1	1
MA0051.1_IRF2	1	0	0.67	B	ATAC	down	padj	MetALD_vs_Control	#NUM!	1	1
MA0059.1_MAX::MYC	1	0	3.53	B	ATAC	down	padj	MetALD_vs_Control	#NUM!	1	1
MA0066.1_PPARG	1	0	1.29	B	ATAC	down	padj	MetALD_vs_Control	#NUM!	1	1
MA0069.1_PAX6	1	0	1.33	B	ATAC	down	padj	MetALD_vs_Control	#NUM!	1	1
MA0070.1_PBX1	1	0	1.1	B	ATAC	down	padj	MetALD_vs_Control	#NUM!	1	1
MA0071.1_RORA	1	0	5.96	B	ATAC	down	padj	MetALD_vs_Control	#NUM!	1	1
MA0072.1_RORA	1	0	0.67	B	ATAC	down	padj	MetALD_vs_Control	#NUM!	1	1
MA0073.1_RREB1	1	0	3.04	B	ATAC	down	padj	MetALD_vs_Control	#NUM!	1	1
MA0074.1_RXRA::VDR	1	0	0.36	B	ATAC	down	padj	MetALD_vs_Control	#NUM!	1	1
MA0077.1_SOX9	1	0	2.7	B	ATAC	down	padj	MetALD_vs_Control	#NUM!	1	1
MA0084.1_SRY	1	0	2.72	B	ATAC	down	padj	MetALD_vs_Control	#NUM!	1	1
MA0091.1_TAL1::TCF3	1	0	4.73	B	ATAC	down	padj	MetALD_vs_Control	#NUM!	1	1
MA0101.1_REL	1	0	7.32	B	ATAC	down	padj	MetALD_vs_Control	#NUM!	1	1
MA0107.1_RELA	1	0	5.06	B	ATAC	down	padj	MetALD_vs_Control	#NUM!	1	1
MA0115.1_NR1H2::RXRA	1	0	0.11	B	ATAC	down	padj	MetALD_vs_Control	#NUM!	1	1
MA0119.1_NFIC::TLX1	1	0	1.65	B	ATAC	down	padj	MetALD_vs_Control	#NUM!	1	1
MA0149.1_EWSR1-FLI1	1	0	0.49	B	ATAC	down	padj	MetALD_vs_Control	#NUM!	1	1
MA0138.2_REST	1	0	1.88	B	ATAC	down	padj	MetALD_vs_Control	#NUM!	1	1
MA0159.1_RARA::RXRA	1	0	4.54	B	ATAC	down	padj	MetALD_vs_Control	#NUM!	1	1
MA0468.1_DUX4	1	0	1.06	B	ATAC	down	padj	MetALD_vs_Control	#NUM!	1	1
MA0478.1_FOSL2	1	0	6.42	B	ATAC	down	padj	MetALD_vs_Control	#NUM!	1	1
MA0479.1_FOXH1	1	0	2.67	B	ATAC	down	padj	MetALD_vs_Control	#NUM!	1	1
MA0488.1_JUN	1	0	3.49	B	ATAC	down	padj	MetALD_vs_Control	#NUM!	1	1
MA0492.1_JUND	1	0	3.06	B	ATAC	down	padj	MetALD_vs_Control	#NUM!	1	1
MA0497.1_MEF2C	1	0	5.3	B	ATAC	down	padj	MetALD_vs_Control	#NUM!	1	1
MA0501.1_MAF::NFE2	1	0	2.89	B	ATAC	down	padj	MetALD_vs_Control	#NUM!	1	1
MA0504.1_NR2C2	1	0	8.46	B	ATAC	down	padj	MetALD_vs_Control	#NUM!	1	1
MA0517.1_STAT1::STAT2	1	0	5.65	B	ATAC	down	padj	MetALD_vs_Control	#NUM!	1	1
MA0523.1_TCF7L2	1	0	3.58	B	ATAC	down	padj	MetALD_vs_Control	#NUM!	1	1
MA0527.1_ZBTB33	1	0	1.59	B	ATAC	down	padj	MetALD_vs_Control	#NUM!	1	1
MA0076.2_ELK4	1	0	13.52	B	ATAC	down	padj	MetALD_vs_Control	#NUM!	1	1
MA0258.2_ESR2	1	0	10.22	B	ATAC	down	padj	MetALD_vs_Control	#NUM!	1	1
MA0137.3_STAT1	1	0	3.85	B	ATAC	down	padj	MetALD_vs_Control	#NUM!	1	1
MA0140.2_GATA1::TAL1	1	0	2.27	B	ATAC	down	padj	MetALD_vs_Control	#NUM!	1	1
MA0593.1_FOXP2	1	0	4.51	B	ATAC	down	padj	MetALD_vs_Control	#NUM!	1	1
MA0595.1_SREBF1	1	0	9.47	B	ATAC	down	padj	MetALD_vs_Control	#NUM!	1	1
MA0596.1_SREBF2	1	0	8.53	B	ATAC	down	padj	MetALD_vs_Control	#NUM!	1	1
MA0610.1_DMRT3	1	0	1.87	B	ATAC	down	padj	MetALD_vs_Control	#NUM!	1	1
MA0613.1_FOXG1	1	0	2.29	B	ATAC	down	padj	MetALD_vs_Control	#NUM!	1	1
MA0630.1_SHOX	1	0	0.81	B	ATAC	down	padj	MetALD_vs_Control	#NUM!	1	1
MA0634.1_ALX3	1	0	0.99	B	ATAC	down	padj	MetALD_vs_Control	#NUM!	1	1
MA0635.1_BARHL2	1	0	1.13	B	ATAC	down	padj	MetALD_vs_Control	#NUM!	1	1
MA0638.1_CREB3	1	0	1.38	B	ATAC	down	padj	MetALD_vs_Control	#NUM!	1	1
MA0639.1_DBP	1	0	0.78	B	ATAC	down	padj	MetALD_vs_Control	#NUM!	1	1
MA0641.1_ELF4	1	0	3.83	B	ATAC	down	padj	MetALD_vs_Control	#NUM!	1	1
MA0645.1_ETV6	1	0	11.64	B	ATAC	down	padj	MetALD_vs_Control	#NUM!	1	1
MA0475.2_FLI1	1	0	5.33	B	ATAC	down	padj	MetALD_vs_Control	#NUM!	1	1
MA0646.1_GCM1	1	0	3.71	B	ATAC	down	padj	MetALD_vs_Control	#NUM!	1	1
MA0647.1_GRHL1	1	0	0.86	B	ATAC	down	padj	MetALD_vs_Control	#NUM!	1	1
MA0648.1_GSC	1	0	2.34	B	ATAC	down	padj	MetALD_vs_Control	#NUM!	1	1
MA0153.2_HNF1B	1	0	0.68	B	ATAC	down	padj	MetALD_vs_Control	#NUM!	1	1
MA0486.2_HSF1	1	0	0.73	B	ATAC	down	padj	MetALD_vs_Control	#NUM!	1	1
MA0652.1_IRF8	1	0	0.5	B	ATAC	down	padj	MetALD_vs_Control	#NUM!	1	1
MA0653.1_IRF9	1	0	0.35	B	ATAC	down	padj	MetALD_vs_Control	#NUM!	1	1
MA0655.1_JDP2	1	0	2.26	B	ATAC	down	padj	MetALD_vs_Control	#NUM!	1	1
MA0656.1_JDP2	1	0	0.85	B	ATAC	down	padj	MetALD_vs_Control	#NUM!	1	1
MA0660.1_MEF2B	1	0	2.49	B	ATAC	down	padj	MetALD_vs_Control	#NUM!	1	1
MA0662.1_MIXL1	1	0	0.95	B	ATAC	down	padj	MetALD_vs_Control	#NUM!	1	1
MA0663.1_MLX	1	0	1.68	B	ATAC	down	padj	MetALD_vs_Control	#NUM!	1	1
MA0665.1_MSC	1	0	5.88	B	ATAC	down	padj	MetALD_vs_Control	#NUM!	1	1
MA0667.1_MYF6	1	0	2.84	B	ATAC	down	padj	MetALD_vs_Control	#NUM!	1	1
MA0669.1_NEUROG2	1	0	1.16	B	ATAC	down	padj	MetALD_vs_Control	#NUM!	1	1
MA0671.1_NFIX	1	0	7.11	B	ATAC	down	padj	MetALD_vs_Control	#NUM!	1	1
MA0048.2_NHLH1	1	0	13.3	B	ATAC	down	padj	MetALD_vs_Control	#NUM!	1	1
MA0672.1_NKX2-3	1	0	6.92	B	ATAC	down	padj	MetALD_vs_Control	#NUM!	1	1
MA0673.1_NKX2-8	1	0	6.39	B	ATAC	down	padj	MetALD_vs_Control	#NUM!	1	1
MA0675.1_NKX6-2	1	0	0.99	B	ATAC	down	padj	MetALD_vs_Control	#NUM!	1	1
MA0678.1_OLIG2	1	0	0.86	B	ATAC	down	padj	MetALD_vs_Control	#NUM!	1	1
MA0683.1_POU4F2	1	0	0.21	B	ATAC	down	padj	MetALD_vs_Control	#NUM!	1	1
MA0686.1_SPDEF	1	0	2.38	B	ATAC	down	padj	MetALD_vs_Control	#NUM!	1	1
MA0687.1_SPIC	1	0	7.37	B	ATAC	down	padj	MetALD_vs_Control	#NUM!	1	1
MA0083.3_SRF	1	0	0.18	B	ATAC	down	padj	MetALD_vs_Control	#NUM!	1	1
MA0009.2_TBXT	1	0	0.4	B	ATAC	down	padj	MetALD_vs_Control	#NUM!	1	1
MA0688.1_TBX2	1	0	6.17	B	ATAC	down	padj	MetALD_vs_Control	#NUM!	1	1
MA0689.1_TBX20	1	0	4	B	ATAC	down	padj	MetALD_vs_Control	#NUM!	1	1
MA0691.1_TFAP4	1	0	5.73	B	ATAC	down	padj	MetALD_vs_Control	#NUM!	1	1
MA0694.1_ZBTB7B	1	0	3.34	B	ATAC	down	padj	MetALD_vs_Control	#NUM!	1	1
MA0695.1_ZBTB7C	1	0	6.89	B	ATAC	down	padj	MetALD_vs_Control	#NUM!	1	1
MA0696.1_ZIC1	1	0	3.2	B	ATAC	down	padj	MetALD_vs_Control	#NUM!	1	1
MA0698.1_ZBTB18	1	0	5.39	B	ATAC	down	padj	MetALD_vs_Control	#NUM!	1	1
MA0699.1_LBX2	1	0	1.03	B	ATAC	down	padj	MetALD_vs_Control	#NUM!	1	1
MA0713.1_PHOX2A	1	0	0.67	B	ATAC	down	padj	MetALD_vs_Control	#NUM!	1	1
MA0714.1_PITX3	1	0	3.19	B	ATAC	down	padj	MetALD_vs_Control	#NUM!	1	1
MA0715.1_PROP1	1	0	0.43	B	ATAC	down	padj	MetALD_vs_Control	#NUM!	1	1
MA0717.1_RAX2	1	0	1.06	B	ATAC	down	padj	MetALD_vs_Control	#NUM!	1	1
MA0719.1_RHOXF1	1	0	2.27	B	ATAC	down	padj	MetALD_vs_Control	#NUM!	1	1
MA0721.1_UNCX	1	0	1.01	B	ATAC	down	padj	MetALD_vs_Control	#NUM!	1	1
MA0112.3_ESR1	1	0	0.4	B	ATAC	down	padj	MetALD_vs_Control	#NUM!	1	1
MA0141.3_ESRRB	1	0	1.78	B	ATAC	down	padj	MetALD_vs_Control	#NUM!	1	1
MA0017.2_NR2F1	1	0	10.61	B	ATAC	down	padj	MetALD_vs_Control	#NUM!	1	1
MA0113.3_NR3C1	1	0	0.45	B	ATAC	down	padj	MetALD_vs_Control	#NUM!	1	1
MA0727.1_NR3C2	1	0	0.54	B	ATAC	down	padj	MetALD_vs_Control	#NUM!	1	1
MA0729.1_RARA	1	0	0.17	B	ATAC	down	padj	MetALD_vs_Control	#NUM!	1	1
MA0730.1_RARA	1	0	0.66	B	ATAC	down	padj	MetALD_vs_Control	#NUM!	1	1
MA0731.1_BCL6B	1	0	0.02	B	ATAC	down	padj	MetALD_vs_Control	#NUM!	1	1
MA0735.1_GLIS1	1	0	0.02	B	ATAC	down	padj	MetALD_vs_Control	#NUM!	1	1
MA0736.1_GLIS2	1	0	2.22	B	ATAC	down	padj	MetALD_vs_Control	#NUM!	1	1
MA0737.1_GLIS3	1	0	0.52	B	ATAC	down	padj	MetALD_vs_Control	#NUM!	1	1
MA0738.1_HIC2	1	0	12.74	B	ATAC	down	padj	MetALD_vs_Control	#NUM!	1	1
MA0749.1_ZBED1	1	0	0.04	B	ATAC	down	padj	MetALD_vs_Control	#NUM!	1	1
MA0751.1_ZIC4	1	0	9.53	B	ATAC	down	padj	MetALD_vs_Control	#NUM!	1	1
MA0088.2_ZNF143	1	0	0.8	B	ATAC	down	padj	MetALD_vs_Control	#NUM!	1	1
MA0752.1_ZNF410	1	0	0.04	B	ATAC	down	padj	MetALD_vs_Control	#NUM!	1	1
MA0755.1_CUX2	1	0	0.6	B	ATAC	down	padj	MetALD_vs_Control	#NUM!	1	1
MA0757.1_ONECUT3	1	0	0.43	B	ATAC	down	padj	MetALD_vs_Control	#NUM!	1	1
MA0758.1_E2F7	1	0	0.05	B	ATAC	down	padj	MetALD_vs_Control	#NUM!	1	1
MA0760.1_ERF	1	0	5.9	B	ATAC	down	padj	MetALD_vs_Control	#NUM!	1	1
MA0098.3_ETS1	1	0	8.38	B	ATAC	down	padj	MetALD_vs_Control	#NUM!	1	1
MA0762.1_ETV2	1	0	4.32	B	ATAC	down	padj	MetALD_vs_Control	#NUM!	1	1
MA0763.1_ETV3	1	0	5.26	B	ATAC	down	padj	MetALD_vs_Control	#NUM!	1	1
MA0767.1_GCM2	1	0	4.34	B	ATAC	down	padj	MetALD_vs_Control	#NUM!	1	1
MA0770.1_HSF2	1	0	1.11	B	ATAC	down	padj	MetALD_vs_Control	#NUM!	1	1
MA0771.1_HSF4	1	0	2.29	B	ATAC	down	padj	MetALD_vs_Control	#NUM!	1	1
MA0772.1_IRF7	1	0	1.8	B	ATAC	down	padj	MetALD_vs_Control	#NUM!	1	1
MA0773.1_MEF2D	1	0	2.53	B	ATAC	down	padj	MetALD_vs_Control	#NUM!	1	1
MA0498.2_MEIS1	1	0	4.61	B	ATAC	down	padj	MetALD_vs_Control	#NUM!	1	1
MA0774.1_MEIS2	1	0	9.6	B	ATAC	down	padj	MetALD_vs_Control	#NUM!	1	1
MA0775.1_MEIS3	1	0	7.71	B	ATAC	down	padj	MetALD_vs_Control	#NUM!	1	1
MA0776.1_MYBL1	1	0	0.24	B	ATAC	down	padj	MetALD_vs_Control	#NUM!	1	1
MA0777.1_MYBL2	1	0	0.19	B	ATAC	down	padj	MetALD_vs_Control	#NUM!	1	1
MA0105.4_NFKB1	1	0	0.89	B	ATAC	down	padj	MetALD_vs_Control	#NUM!	1	1
MA0778.1_NFKB2	1	0	3.45	B	ATAC	down	padj	MetALD_vs_Control	#NUM!	1	1
MA0779.1_PAX1	1	0	0.48	B	ATAC	down	padj	MetALD_vs_Control	#NUM!	1	1
MA0780.1_PAX3	1	0	0.12	B	ATAC	down	padj	MetALD_vs_Control	#NUM!	1	1
MA0781.1_PAX9	1	0	0.25	B	ATAC	down	padj	MetALD_vs_Control	#NUM!	1	1
MA0783.1_PKNOX2	1	0	0.64	B	ATAC	down	padj	MetALD_vs_Control	#NUM!	1	1
MA0785.1_POU2F1	1	0	2.6	B	ATAC	down	padj	MetALD_vs_Control	#NUM!	1	1
MA0786.1_POU3F1	1	0	2.34	B	ATAC	down	padj	MetALD_vs_Control	#NUM!	1	1
MA0787.1_POU3F2	1	0	2	B	ATAC	down	padj	MetALD_vs_Control	#NUM!	1	1
MA0788.1_POU3F3	1	0	1.7	B	ATAC	down	padj	MetALD_vs_Control	#NUM!	1	1
MA0789.1_POU3F4	1	0	2.25	B	ATAC	down	padj	MetALD_vs_Control	#NUM!	1	1
MA0790.1_POU4F1	1	0	1.06	B	ATAC	down	padj	MetALD_vs_Control	#NUM!	1	1
MA0791.1_POU4F3	1	0	0.88	B	ATAC	down	padj	MetALD_vs_Control	#NUM!	1	1
MA0792.1_POU5F1B	1	0	2.9	B	ATAC	down	padj	MetALD_vs_Control	#NUM!	1	1
MA0794.1_PROX1	1	0	0.58	B	ATAC	down	padj	MetALD_vs_Control	#NUM!	1	1
MA0600.2_RFX2	1	0	0.72	B	ATAC	down	padj	MetALD_vs_Control	#NUM!	1	1
MA0795.1_SMAD3	1	0	0.74	B	ATAC	down	padj	MetALD_vs_Control	#NUM!	1	1
MA0796.1_TGIF1	1	0	0.34	B	ATAC	down	padj	MetALD_vs_Control	#NUM!	1	1
MA0797.1_TGIF2	1	0	1.54	B	ATAC	down	padj	MetALD_vs_Control	#NUM!	1	1
MA0510.2_RFX5	1	0	0.83	B	ATAC	down	padj	MetALD_vs_Control	#NUM!	1	1
MA0511.2_RUNX2	1	0	5.48	B	ATAC	down	padj	MetALD_vs_Control	#NUM!	1	1
MA0800.1_EOMES	1	0	5.16	B	ATAC	down	padj	MetALD_vs_Control	#NUM!	1	1
MA0801.1_MGA	1	0	9.56	B	ATAC	down	padj	MetALD_vs_Control	#NUM!	1	1
MA0802.1_TBR1	1	0	4.87	B	ATAC	down	padj	MetALD_vs_Control	#NUM!	1	1
MA0803.1_TBX15	1	0	10.81	B	ATAC	down	padj	MetALD_vs_Control	#NUM!	1	1
MA0804.1_TBX19	1	0	0.47	B	ATAC	down	padj	MetALD_vs_Control	#NUM!	1	1
MA0805.1_TBX1	1	0	7.75	B	ATAC	down	padj	MetALD_vs_Control	#NUM!	1	1
MA0806.1_TBX4	1	0	10.91	B	ATAC	down	padj	MetALD_vs_Control	#NUM!	1	1
MA0807.1_TBX5	1	0	9.31	B	ATAC	down	padj	MetALD_vs_Control	#NUM!	1	1
MA0808.1_TEAD3	1	0	4.99	B	ATAC	down	padj	MetALD_vs_Control	#NUM!	1	1
MA0812.1_TFAP2B	1	0	10.11	B	ATAC	down	padj	MetALD_vs_Control	#NUM!	1	1
MA0813.1_TFAP2B	1	0	7.91	B	ATAC	down	padj	MetALD_vs_Control	#NUM!	1	1
MA0815.1_TFAP2C	1	0	6.73	B	ATAC	down	padj	MetALD_vs_Control	#NUM!	1	1
MA0817.1_BHLHE23	1	0	0.41	B	ATAC	down	padj	MetALD_vs_Control	#NUM!	1	1
MA0822.1_HES7	1	0	0.67	B	ATAC	down	padj	MetALD_vs_Control	#NUM!	1	1
MA0826.1_OLIG1	1	0	0.52	B	ATAC	down	padj	MetALD_vs_Control	#NUM!	1	1
MA0827.1_OLIG3	1	0	1.46	B	ATAC	down	padj	MetALD_vs_Control	#NUM!	1	1
MA0834.1_ATF7	1	0	0.6	B	ATAC	down	padj	MetALD_vs_Control	#NUM!	1	1
MA0838.1_CEBPG	1	0	1.28	B	ATAC	down	padj	MetALD_vs_Control	#NUM!	1	1
MA0839.1_CREB3L1	1	0	1.21	B	ATAC	down	padj	MetALD_vs_Control	#NUM!	1	1
MA0841.1_NFE2	1	0	1.2	B	ATAC	down	padj	MetALD_vs_Control	#NUM!	1	1
MA0843.1_TEF	1	0	0.49	B	ATAC	down	padj	MetALD_vs_Control	#NUM!	1	1
MA0844.1_XBP1	1	0	1.12	B	ATAC	down	padj	MetALD_vs_Control	#NUM!	1	1
MA0849.1_FOXO6	1	0	4.91	B	ATAC	down	padj	MetALD_vs_Control	#NUM!	1	1
MA0850.1_FOXP3	1	0	3.34	B	ATAC	down	padj	MetALD_vs_Control	#NUM!	1	1
MA0855.1_RXRB	1	0	0.57	B	ATAC	down	padj	MetALD_vs_Control	#NUM!	1	1
MA0856.1_RXRG	1	0	0.61	B	ATAC	down	padj	MetALD_vs_Control	#NUM!	1	1
MA0525.2_TP63	1	0	0.1	B	ATAC	down	padj	MetALD_vs_Control	#NUM!	1	1
MA0106.3_TP53	1	0	0.54	B	ATAC	down	padj	MetALD_vs_Control	#NUM!	1	1
MA0861.1_TP73	1	0	1.15	B	ATAC	down	padj	MetALD_vs_Control	#NUM!	1	1
MA0862.1_GMEB2	1	0	0.57	B	ATAC	down	padj	MetALD_vs_Control	#NUM!	1	1
MA0863.1_MTF1	1	0	0.84	B	ATAC	down	padj	MetALD_vs_Control	#NUM!	1	1
MA0024.3_E2F1	1	0	1.4	B	ATAC	down	padj	MetALD_vs_Control	#NUM!	1	1
MA0866.1_SOX21	1	0	0.07	B	ATAC	down	padj	MetALD_vs_Control	#NUM!	1	1
MA0872.1_TFAP2A	1	0	7.95	B	ATAC	down	padj	MetALD_vs_Control	#NUM!	1	1
MA0028.2_ELK1	1	0	3.99	B	ATAC	down	padj	MetALD_vs_Control	#NUM!	1	1
MA0873.1_HOXD12	1	0	0.43	B	ATAC	down	padj	MetALD_vs_Control	#NUM!	1	1
MA0875.1_BARX1	1	0	2.36	B	ATAC	down	padj	MetALD_vs_Control	#NUM!	1	1
MA0876.1_BSX	1	0	2.14	B	ATAC	down	padj	MetALD_vs_Control	#NUM!	1	1
MA0891.1_GSC2	1	0	1.84	B	ATAC	down	padj	MetALD_vs_Control	#NUM!	1	1
MA0892.1_GSX1	1	0	0.52	B	ATAC	down	padj	MetALD_vs_Control	#NUM!	1	1
MA0895.1_HMBOX1	1	0	1.68	B	ATAC	down	padj	MetALD_vs_Control	#NUM!	1	1
MA0899.1_HOXA10	1	0	1.87	B	ATAC	down	padj	MetALD_vs_Control	#NUM!	1	1
MA0905.1_HOXC10	1	0	1.08	B	ATAC	down	padj	MetALD_vs_Control	#NUM!	1	1
MA0906.1_HOXC12	1	0	0.47	B	ATAC	down	padj	MetALD_vs_Control	#NUM!	1	1
MA0907.1_HOXC13	1	0	0.76	B	ATAC	down	padj	MetALD_vs_Control	#NUM!	1	1
MA0908.1_HOXD11	1	0	0.93	B	ATAC	down	padj	MetALD_vs_Control	#NUM!	1	1
MA0914.1_ISL2	1	0	2.42	B	ATAC	down	padj	MetALD_vs_Control	#NUM!	1	1
MA0852.2_FOXK1	1	0	4.18	B	ATAC	down	padj	MetALD_vs_Control	#NUM!	1	1
MA0036.3_GATA2	1	0	3.09	B	ATAC	down	padj	MetALD_vs_Control	#NUM!	1	1
MA0104.4_MYCN	1	0	4.89	B	ATAC	down	padj	MetALD_vs_Control	#NUM!	1	1
MA1109.1_NEUROD1	1	0	10.8	B	ATAC	down	padj	MetALD_vs_Control	#NUM!	1	1
MA0161.2_NFIC	1	0	4.74	B	ATAC	down	padj	MetALD_vs_Control	#NUM!	1	1
MA0060.3_NFYA	1	0	4.27	B	ATAC	down	padj	MetALD_vs_Control	#NUM!	1	1
MA1111.1_NR2F2	1	0	5.99	B	ATAC	down	padj	MetALD_vs_Control	#NUM!	1	1
MA0014.3_PAX5	1	0	6.41	B	ATAC	down	padj	MetALD_vs_Control	#NUM!	1	1
MA1114.1_PBX3	1	0	9.38	B	ATAC	down	padj	MetALD_vs_Control	#NUM!	1	1
MA1115.1_POU5F1	1	0	4.13	B	ATAC	down	padj	MetALD_vs_Control	#NUM!	1	1
MA1116.1_RBPJ	1	0	17.48	B	ATAC	down	padj	MetALD_vs_Control	#NUM!	1	1
MA1117.1_RELB	1	0	4.41	B	ATAC	down	padj	MetALD_vs_Control	#NUM!	1	1
MA1118.1_SIX1	1	0	3.2	B	ATAC	down	padj	MetALD_vs_Control	#NUM!	1	1
MA1119.1_SIX2	1	0	3.76	B	ATAC	down	padj	MetALD_vs_Control	#NUM!	1	1
MA0442.2_SOX10	1	0	8.53	B	ATAC	down	padj	MetALD_vs_Control	#NUM!	1	1
MA1120.1_SOX13	1	0	4.53	B	ATAC	down	padj	MetALD_vs_Control	#NUM!	1	1
MA1121.1_TEAD2	1	0	5.34	B	ATAC	down	padj	MetALD_vs_Control	#NUM!	1	1
MA1122.1_TFDP1	1	0	7.24	B	ATAC	down	padj	MetALD_vs_Control	#NUM!	1	1
MA0750.2_ZBTB7A	1	0	14.27	B	ATAC	down	padj	MetALD_vs_Control	#NUM!	1	1
MA1124.1_ZNF24	1	0	1.21	B	ATAC	down	padj	MetALD_vs_Control	#NUM!	1	1
MA1154.1_ZNF282	1	0	0.74	B	ATAC	down	padj	MetALD_vs_Control	#NUM!	1	1
MA1155.1_ZSCAN4	1	0	0.78	B	ATAC	down	padj	MetALD_vs_Control	#NUM!	1	1
MA1126.1_FOS::JUN	1	0	2.63	B	ATAC	down	padj	MetALD_vs_Control	#NUM!	1	1
MA1127.1_FOSB::JUN	1	0	2.17	B	ATAC	down	padj	MetALD_vs_Control	#NUM!	1	1
MA1128.1_FOSL1::JUN	1	0	6.01	B	ATAC	down	padj	MetALD_vs_Control	#NUM!	1	1
MA1129.1_FOSL1::JUN	1	0	1.79	B	ATAC	down	padj	MetALD_vs_Control	#NUM!	1	1
MA1131.1_FOSL2::JUN	1	0	2.63	B	ATAC	down	padj	MetALD_vs_Control	#NUM!	1	1
MA1132.1_JUN::JUNB	1	0	5.21	B	ATAC	down	padj	MetALD_vs_Control	#NUM!	1	1
MA1133.1_JUN::JUNB	1	0	2.91	B	ATAC	down	padj	MetALD_vs_Control	#NUM!	1	1
MA1136.1_FOSB::JUNB	1	0	1.98	B	ATAC	down	padj	MetALD_vs_Control	#NUM!	1	1
MA1137.1_FOSL1::JUNB	1	0	5.38	B	ATAC	down	padj	MetALD_vs_Control	#NUM!	1	1
MA1139.1_FOSL2::JUNB	1	0	1.51	B	ATAC	down	padj	MetALD_vs_Control	#NUM!	1	1
MA1141.1_FOS::JUND	1	0	5.72	B	ATAC	down	padj	MetALD_vs_Control	#NUM!	1	1
MA1143.1_FOSL1::JUND	1	0	2	B	ATAC	down	padj	MetALD_vs_Control	#NUM!	1	1
MA1145.1_FOSL2::JUND	1	0	2.38	B	ATAC	down	padj	MetALD_vs_Control	#NUM!	1	1
MA1146.1_NR1H4::RXRA	1	0	3.26	B	ATAC	down	padj	MetALD_vs_Control	#NUM!	1	1
MA1147.1_NR4A2::RXRA	1	0	2.91	B	ATAC	down	padj	MetALD_vs_Control	#NUM!	1	1
MA1148.1_PPARA::RXRA	1	0	5.63	B	ATAC	down	padj	MetALD_vs_Control	#NUM!	1	1
MA1149.1_RARA::RXRG	1	0	7.03	B	ATAC	down	padj	MetALD_vs_Control	#NUM!	1	1
MA1150.1_RORB	1	0	3.59	B	ATAC	down	padj	MetALD_vs_Control	#NUM!	1	1
MA1151.1_RORC	1	0	3.71	B	ATAC	down	padj	MetALD_vs_Control	#NUM!	1	1
MA1152.1_SOX15	1	0	8.44	B	ATAC	down	padj	MetALD_vs_Control	#NUM!	1	1
MA1418.1_IRF3	1	0	0.9	B	ATAC	down	padj	MetALD_vs_Control	#NUM!	1	1
MA1419.1_IRF4	1	0	0.33	B	ATAC	down	padj	MetALD_vs_Control	#NUM!	1	1
MA1420.1_IRF5	1	0	1.86	B	ATAC	down	padj	MetALD_vs_Control	#NUM!	1	1
MA1421.1_TCF7L1	1	0	2.07	B	ATAC	down	padj	MetALD_vs_Control	#NUM!	1	1
MA1466.1_ATF6	1	0	0.59	B	ATAC	down	padj	MetALD_vs_Control	#NUM!	1	1
MA1468.1_ATOH7	1	0	4.63	B	ATAC	down	padj	MetALD_vs_Control	#NUM!	1	1
MA1101.2_BACH2	1	0	1.42	B	ATAC	down	padj	MetALD_vs_Control	#NUM!	1	1
MA1470.1_BACH2	1	0	0.1	B	ATAC	down	padj	MetALD_vs_Control	#NUM!	1	1
MA1473.1_CDX4	1	0	1.11	B	ATAC	down	padj	MetALD_vs_Control	#NUM!	1	1
MA1474.1_CREB3L4	1	0	3.97	B	ATAC	down	padj	MetALD_vs_Control	#NUM!	1	1
MA1475.1_CREB3L4	1	0	2.32	B	ATAC	down	padj	MetALD_vs_Control	#NUM!	1	1
MA1478.1_DMRTA2	1	0	1.52	B	ATAC	down	padj	MetALD_vs_Control	#NUM!	1	1
MA1479.1_DMRTC2	1	0	1.32	B	ATAC	down	padj	MetALD_vs_Control	#NUM!	1	1
MA1480.1_DPRX	1	0	2.33	B	ATAC	down	padj	MetALD_vs_Control	#NUM!	1	1
MA1484.1_ETS2	1	0	6.33	B	ATAC	down	padj	MetALD_vs_Control	#NUM!	1	1
MA1485.1_FERD3L	1	0	2.72	B	ATAC	down	padj	MetALD_vs_Control	#NUM!	1	1
MA1489.1_FOXN3	1	0	0.71	B	ATAC	down	padj	MetALD_vs_Control	#NUM!	1	1
MA1494.1_HNF4A	1	0	0.84	B	ATAC	down	padj	MetALD_vs_Control	#NUM!	1	1
MA1495.1_HOXA1	1	0	0.54	B	ATAC	down	padj	MetALD_vs_Control	#NUM!	1	1
MA1497.1_HOXA6	1	0	0.78	B	ATAC	down	padj	MetALD_vs_Control	#NUM!	1	1
MA1500.1_HOXB6	1	0	1.97	B	ATAC	down	padj	MetALD_vs_Control	#NUM!	1	1
MA1501.1_HOXB7	1	0	1.67	B	ATAC	down	padj	MetALD_vs_Control	#NUM!	1	1
MA1502.1_HOXB8	1	0	2.45	B	ATAC	down	padj	MetALD_vs_Control	#NUM!	1	1
MA1503.1_HOXB9	1	0	0.59	B	ATAC	down	padj	MetALD_vs_Control	#NUM!	1	1
MA1505.1_HOXC8	1	0	0.51	B	ATAC	down	padj	MetALD_vs_Control	#NUM!	1	1
MA1506.1_HOXD10	1	0	0.48	B	ATAC	down	padj	MetALD_vs_Control	#NUM!	1	1
MA1508.1_IKZF1	1	0	16.93	B	ATAC	down	padj	MetALD_vs_Control	#NUM!	1	1
MA1509.1_IRF6	1	0	1.01	B	ATAC	down	padj	MetALD_vs_Control	#NUM!	1	1
MA1513.1_KLF15	1	0	10.93	B	ATAC	down	padj	MetALD_vs_Control	#NUM!	1	1
MA1514.1_KLF17	1	0	8.25	B	ATAC	down	padj	MetALD_vs_Control	#NUM!	1	1
MA1520.1_MAF	1	0	3.95	B	ATAC	down	padj	MetALD_vs_Control	#NUM!	1	1
MA1521.1_MAFA	1	0	4.77	B	ATAC	down	padj	MetALD_vs_Control	#NUM!	1	1
MA1522.1_MAZ	1	0	15.81	B	ATAC	down	padj	MetALD_vs_Control	#NUM!	1	1
MA1523.1_MSANTD3	1	0	8.05	B	ATAC	down	padj	MetALD_vs_Control	#NUM!	1	1
MA1527.1_NFIC	1	0	2.37	B	ATAC	down	padj	MetALD_vs_Control	#NUM!	1	1
MA1528.1_NFIX	1	0	6.05	B	ATAC	down	padj	MetALD_vs_Control	#NUM!	1	1
MA1529.1_NHLH2	1	0	4.13	B	ATAC	down	padj	MetALD_vs_Control	#NUM!	1	1
MA1530.1_NKX6-3	1	0	2.1	B	ATAC	down	padj	MetALD_vs_Control	#NUM!	1	1
MA1531.1_NR1D1	1	0	1.74	B	ATAC	down	padj	MetALD_vs_Control	#NUM!	1	1
MA1533.1_NR1I2	1	0	3.24	B	ATAC	down	padj	MetALD_vs_Control	#NUM!	1	1
MA1534.1_NR1I3	1	0	3.8	B	ATAC	down	padj	MetALD_vs_Control	#NUM!	1	1
MA1535.1_NR2C1	1	0	17.42	B	ATAC	down	padj	MetALD_vs_Control	#NUM!	1	1
MA1536.1_NR2C2	1	0	5.35	B	ATAC	down	padj	MetALD_vs_Control	#NUM!	1	1
MA1537.1_NR2F1	1	0	1.86	B	ATAC	down	padj	MetALD_vs_Control	#NUM!	1	1
MA1538.1_NR2F1	1	0	1.32	B	ATAC	down	padj	MetALD_vs_Control	#NUM!	1	1
MA1539.1_NR2F6	1	0	0.66	B	ATAC	down	padj	MetALD_vs_Control	#NUM!	1	1
MA1541.1_NR6A1	1	0	3.23	B	ATAC	down	padj	MetALD_vs_Control	#NUM!	1	1
MA1542.1_OSR1	1	0	4.59	B	ATAC	down	padj	MetALD_vs_Control	#NUM!	1	1
MA1544.1_OVOL1	1	0	0.22	B	ATAC	down	padj	MetALD_vs_Control	#NUM!	1	1
MA1545.1_OVOL2	1	0	0.84	B	ATAC	down	padj	MetALD_vs_Control	#NUM!	1	1
MA1546.1_PAX3	1	0	0.81	B	ATAC	down	padj	MetALD_vs_Control	#NUM!	1	1
MA1548.1_PLAGL2	1	0	11.13	B	ATAC	down	padj	MetALD_vs_Control	#NUM!	1	1
MA1550.1_PPARD	1	0	1.46	B	ATAC	down	padj	MetALD_vs_Control	#NUM!	1	1
MA1552.1_RARB	1	0	1.95	B	ATAC	down	padj	MetALD_vs_Control	#NUM!	1	1
MA1553.1_RARG	1	0	1.75	B	ATAC	down	padj	MetALD_vs_Control	#NUM!	1	1
MA1555.1_RXRB	1	0	2.32	B	ATAC	down	padj	MetALD_vs_Control	#NUM!	1	1
MA1556.1_RXRG	1	0	1.65	B	ATAC	down	padj	MetALD_vs_Control	#NUM!	1	1
MA1557.1_SMAD5	1	0	1.17	B	ATAC	down	padj	MetALD_vs_Control	#NUM!	1	1
MA1561.1_SOX12	1	0	1.35	B	ATAC	down	padj	MetALD_vs_Control	#NUM!	1	1
MA1562.1_SOX14	1	0	1.42	B	ATAC	down	padj	MetALD_vs_Control	#NUM!	1	1
MA1565.1_TBX18	1	0	11.08	B	ATAC	down	padj	MetALD_vs_Control	#NUM!	1	1
MA1568.1_TCF21	1	0	2.94	B	ATAC	down	padj	MetALD_vs_Control	#NUM!	1	1
MA1569.1_TFAP2E	1	0	14.8	B	ATAC	down	padj	MetALD_vs_Control	#NUM!	1	1
MA1570.1_TFAP4	1	0	5.09	B	ATAC	down	padj	MetALD_vs_Control	#NUM!	1	1
MA1571.1_TGIF2LX	1	0	2.82	B	ATAC	down	padj	MetALD_vs_Control	#NUM!	1	1
MA1572.1_TGIF2LY	1	0	3.07	B	ATAC	down	padj	MetALD_vs_Control	#NUM!	1	1
MA1574.1_THRB	1	0	4.49	B	ATAC	down	padj	MetALD_vs_Control	#NUM!	1	1
MA1575.1_THRB	1	0	1.59	B	ATAC	down	padj	MetALD_vs_Control	#NUM!	1	1
MA1576.1_THRB	1	0	1.3	B	ATAC	down	padj	MetALD_vs_Control	#NUM!	1	1
MA1583.1_ZFP57	1	0	2.39	B	ATAC	down	padj	MetALD_vs_Control	#NUM!	1	1
MA1584.1_ZIC5	1	0	2.41	B	ATAC	down	padj	MetALD_vs_Control	#NUM!	1	1
MA1585.1_ZKSCAN1	1	0	3.22	B	ATAC	down	padj	MetALD_vs_Control	#NUM!	1	1
MA1588.1_ZNF136	1	0	1.21	B	ATAC	down	padj	MetALD_vs_Control	#NUM!	1	1
MA1589.1_ZNF140	1	0	0.91	B	ATAC	down	padj	MetALD_vs_Control	#NUM!	1	1
MA1592.1_ZNF274	1	0	1.63	B	ATAC	down	padj	MetALD_vs_Control	#NUM!	1	1
MA1593.1_ZNF317	1	0	8.76	B	ATAC	down	padj	MetALD_vs_Control	#NUM!	1	1
MA1594.1_ZNF382	1	0	0.23	B	ATAC	down	padj	MetALD_vs_Control	#NUM!	1	1
MA1597.1_ZNF528	1	0	1.71	B	ATAC	down	padj	MetALD_vs_Control	#NUM!	1	1
MA1599.1_ZNF682	1	0	10.31	B	ATAC	down	padj	MetALD_vs_Control	#NUM!	1	1
MA1600.1_ZNF684	1	0	2.02	B	ATAC	down	padj	MetALD_vs_Control	#NUM!	1	1
MA1602.1_ZSCAN29	1	0	1.43	B	ATAC	down	padj	MetALD_vs_Control	#NUM!	1	1
MA1100.2_ASCL1	1	0	19.26	B	ATAC	down	padj	MetALD_vs_Control	#NUM!	1	1
MA0605.2_ATF3	1	0	0.71	B	ATAC	down	padj	MetALD_vs_Control	#NUM!	1	1
MA0463.2_BCL6	1	0	1.52	B	ATAC	down	padj	MetALD_vs_Control	#NUM!	1	1
MA0864.2_E2F2	1	0	1.59	B	ATAC	down	padj	MetALD_vs_Control	#NUM!	1	1
MA0469.3_E2F3	1	0	0.04	B	ATAC	down	padj	MetALD_vs_Control	#NUM!	1	1
MA0470.2_E2F4	1	0	1.03	B	ATAC	down	padj	MetALD_vs_Control	#NUM!	1	1
MA0766.2_GATA5	1	0	3.05	B	ATAC	down	padj	MetALD_vs_Control	#NUM!	1	1
MA0038.2_GFI1	1	0	2.53	B	ATAC	down	padj	MetALD_vs_Control	#NUM!	1	1
MA0893.2_GSX2	1	0	2.38	B	ATAC	down	padj	MetALD_vs_Control	#NUM!	1	1
MA0158.2_HOXA5	1	0	2.5	B	ATAC	down	padj	MetALD_vs_Control	#NUM!	1	1
MA0594.2_HOXA9	1	0	0.34	B	ATAC	down	padj	MetALD_vs_Control	#NUM!	1	1
MA0902.2_HOXB2	1	0	2.2	B	ATAC	down	padj	MetALD_vs_Control	#NUM!	1	1
MA0485.2_HOXC9	1	0	0.49	B	ATAC	down	padj	MetALD_vs_Control	#NUM!	1	1
MA0910.2_HOXD8	1	0	2.12	B	ATAC	down	padj	MetALD_vs_Control	#NUM!	1	1
MA0913.2_HOXD9	1	0	1.67	B	ATAC	down	padj	MetALD_vs_Control	#NUM!	1	1
MA1140.2_JUNB	1	0	0.85	B	ATAC	down	padj	MetALD_vs_Control	#NUM!	1	1
MA0703.2_LMX1B	1	0	0.52	B	ATAC	down	padj	MetALD_vs_Control	#NUM!	1	1
MA0623.2_NEUROG1	1	0	0.77	B	ATAC	down	padj	MetALD_vs_Control	#NUM!	1	1
MA0842.2_NRL	1	0	2.35	B	ATAC	down	padj	MetALD_vs_Control	#NUM!	1	1
MA0867.2_SOX4	1	0	8.76	B	ATAC	down	padj	MetALD_vs_Control	#NUM!	1	1
MA0868.2_SOX8	1	0	3.44	B	ATAC	down	padj	MetALD_vs_Control	#NUM!	1	1
MA0753.2_ZNF740	1	0	11.41	B	ATAC	down	padj	MetALD_vs_Control	#NUM!	1	1
MA1707.1_DMRTA1	1	0	1.6	B	ATAC	down	padj	MetALD_vs_Control	#NUM!	1	1
MA1709.1_ZIM3	1	0	4.02	B	ATAC	down	padj	MetALD_vs_Control	#NUM!	1	1
MA1711.1_ZNF343	1	0	1.75	B	ATAC	down	padj	MetALD_vs_Control	#NUM!	1	1
MA1713.1_ZNF610	1	0	8.35	B	ATAC	down	padj	MetALD_vs_Control	#NUM!	1	1
MA1714.1_ZNF675	1	0	2.61	B	ATAC	down	padj	MetALD_vs_Control	#NUM!	1	1
MA1716.1_ZNF76	1	0	3.36	B	ATAC	down	padj	MetALD_vs_Control	#NUM!	1	1
MA1717.1_ZNF784	1	0	2.17	B	ATAC	down	padj	MetALD_vs_Control	#NUM!	1	1
MA1718.1_ZNF8	1	0	0.08	B	ATAC	down	padj	MetALD_vs_Control	#NUM!	1	1
MA1719.1_ZNF816	1	0	6.59	B	ATAC	down	padj	MetALD_vs_Control	#NUM!	1	1
MA1720.1_ZNF85	1	0	2.8	B	ATAC	down	padj	MetALD_vs_Control	#NUM!	1	1
MA1721.1_ZNF93	1	0	8.22	B	ATAC	down	padj	MetALD_vs_Control	#NUM!	1	1
MA1722.1_ZSCAN31	1	0	0.17	B	ATAC	down	padj	MetALD_vs_Control	#NUM!	1	1
MA1631.1_ASCL1	1	0	21.51	B	ATAC	down	padj	MetALD_vs_Control	#NUM!	1	1
MA1632.1_ATF2	1	0	4.23	B	ATAC	down	padj	MetALD_vs_Control	#NUM!	1	1
MA1636.1_CEBPG	1	0	3.08	B	ATAC	down	padj	MetALD_vs_Control	#NUM!	1	1
MA1637.1_EBF3	1	0	11.81	B	ATAC	down	padj	MetALD_vs_Control	#NUM!	1	1
MA1638.1_HAND2	1	0	14.82	B	ATAC	down	padj	MetALD_vs_Control	#NUM!	1	1
MA1639.1_MEIS1	1	0	1.46	B	ATAC	down	padj	MetALD_vs_Control	#NUM!	1	1
MA1640.1_MEIS2	1	0	1.23	B	ATAC	down	padj	MetALD_vs_Control	#NUM!	1	1
MA1641.1_MYF5	1	0	11.96	B	ATAC	down	padj	MetALD_vs_Control	#NUM!	1	1
MA1642.1_NEUROG2	1	0	9.83	B	ATAC	down	padj	MetALD_vs_Control	#NUM!	1	1
MA1643.1_NFIB	1	0	5.59	B	ATAC	down	padj	MetALD_vs_Control	#NUM!	1	1
MA1644.1_NFYC	1	0	4.16	B	ATAC	down	padj	MetALD_vs_Control	#NUM!	1	1
MA1645.1_NKX2-2	1	0	8.74	B	ATAC	down	padj	MetALD_vs_Control	#NUM!	1	1
MA1646.1_OSR2	1	0	11.89	B	ATAC	down	padj	MetALD_vs_Control	#NUM!	1	1
MA1648.1_TCF12	1	0	12.17	B	ATAC	down	padj	MetALD_vs_Control	#NUM!	1	1
MA1649.1_ZBTB12	1	0	5.27	B	ATAC	down	padj	MetALD_vs_Control	#NUM!	1	1
MA1650.1_ZBTB14	1	0	6.83	B	ATAC	down	padj	MetALD_vs_Control	#NUM!	1	1
MA1651.1_ZFP42	1	0	3.8	B	ATAC	down	padj	MetALD_vs_Control	#NUM!	1	1
MA1652.1_ZKSCAN5	1	0	16.71	B	ATAC	down	padj	MetALD_vs_Control	#NUM!	1	1
MA1654.1_ZNF16	1	0	1.08	B	ATAC	down	padj	MetALD_vs_Control	#NUM!	1	1
MA1656.1_ZNF449	1	0	12.65	B	ATAC	down	padj	MetALD_vs_Control	#NUM!	1	1
MA1657.1_ZNF652	1	0	2.03	B	ATAC	down	padj	MetALD_vs_Control	#NUM!	1	1
MA1725.1_ZNF189	1	0	10.57	B	ATAC	down	padj	MetALD_vs_Control	#NUM!	1	1
MA1726.1_ZNF331	1	0	14.02	B	ATAC	down	padj	MetALD_vs_Control	#NUM!	1	1
MA1727.1_ZNF417	1	0	3.81	B	ATAC	down	padj	MetALD_vs_Control	#NUM!	1	1
MA1728.1_ZNF549	1	0	23.22	B	ATAC	down	padj	MetALD_vs_Control	#NUM!	1	1
MA1729.1_ZNF680	1	0	2.27	B	ATAC	down	padj	MetALD_vs_Control	#NUM!	1	1
MA0833.2_ATF4	1	0	2.11	B	ATAC	down	padj	MetALD_vs_Control	#NUM!	1	1
MA0835.2_BATF3	1	0	5.85	B	ATAC	down	padj	MetALD_vs_Control	#NUM!	1	1
MA0465.2_CDX2	1	0	2	B	ATAC	down	padj	MetALD_vs_Control	#NUM!	1	1
MA0102.4_CEBPA	1	0	3.17	B	ATAC	down	padj	MetALD_vs_Control	#NUM!	1	1
MA0836.2_CEBPD	1	0	3.55	B	ATAC	down	padj	MetALD_vs_Control	#NUM!	1	1
MA0018.4_CREB1	1	0	5.15	B	ATAC	down	padj	MetALD_vs_Control	#NUM!	1	1
MA1102.2_CTCFL	1	0	20.59	B	ATAC	down	padj	MetALD_vs_Control	#NUM!	1	1
MA0154.4_EBF1	1	0	12.4	B	ATAC	down	padj	MetALD_vs_Control	#NUM!	1	1
MA0598.3_EHF	1	0	17.43	B	ATAC	down	padj	MetALD_vs_Control	#NUM!	1	1
MA0473.3_ELF1	1	0	18.82	B	ATAC	down	padj	MetALD_vs_Control	#NUM!	1	1
MA0640.2_ELF3	1	0	20.59	B	ATAC	down	padj	MetALD_vs_Control	#NUM!	1	1
MA0761.2_ETV1	1	0	19.69	B	ATAC	down	padj	MetALD_vs_Control	#NUM!	1	1
MA0477.2_FOSL1	1	0	5.41	B	ATAC	down	padj	MetALD_vs_Control	#NUM!	1	1
MA1103.2_FOXK2	1	0	3.42	B	ATAC	down	padj	MetALD_vs_Control	#NUM!	1	1
MA0062.3_GABPA	1	0	19.03	B	ATAC	down	padj	MetALD_vs_Control	#NUM!	1	1
MA0035.4_GATA1	1	0	2.06	B	ATAC	down	padj	MetALD_vs_Control	#NUM!	1	1
MA0482.2_GATA4	1	0	3.46	B	ATAC	down	padj	MetALD_vs_Control	#NUM!	1	1
MA1104.2_GATA6	1	0	2.28	B	ATAC	down	padj	MetALD_vs_Control	#NUM!	1	1
MA1105.2_GRHL2	1	0	4.39	B	ATAC	down	padj	MetALD_vs_Control	#NUM!	1	1
MA0043.3_HLF	1	0	1.63	B	ATAC	down	padj	MetALD_vs_Control	#NUM!	1	1
MA0114.4_HNF4A	1	0	6.11	B	ATAC	down	padj	MetALD_vs_Control	#NUM!	1	1
MA0484.2_HNF4G	1	0	6.2	B	ATAC	down	padj	MetALD_vs_Control	#NUM!	1	1
MA0901.2_HOXB13	1	0	2.04	B	ATAC	down	padj	MetALD_vs_Control	#NUM!	1	1
MA0490.2_JUNB	1	0	4.96	B	ATAC	down	padj	MetALD_vs_Control	#NUM!	1	1
MA0491.2_JUND	1	0	4.73	B	ATAC	down	padj	MetALD_vs_Control	#NUM!	1	1
MA0700.2_LHX2	1	0	1.62	B	ATAC	down	padj	MetALD_vs_Control	#NUM!	1	1
MA0495.3_MAFF	1	0	3.45	B	ATAC	down	padj	MetALD_vs_Control	#NUM!	1	1
MA0052.4_MEF2A	1	0	6.06	B	ATAC	down	padj	MetALD_vs_Control	#NUM!	1	1
MA0620.3_MITF	1	0	2.46	B	ATAC	down	padj	MetALD_vs_Control	#NUM!	1	1
MA1108.2_MXI1	1	0	12.17	B	ATAC	down	padj	MetALD_vs_Control	#NUM!	1	1
MA0499.2_MYOD1	1	0	16.78	B	ATAC	down	padj	MetALD_vs_Control	#NUM!	1	1
MA0500.2_MYOG	1	0	15.43	B	ATAC	down	padj	MetALD_vs_Control	#NUM!	1	1
MA0056.2_MZF1	1	0	7.27	B	ATAC	down	padj	MetALD_vs_Control	#NUM!	1	1
MA0089.2_MAFG::NFE2L1	1	0	2.68	B	ATAC	down	padj	MetALD_vs_Control	#NUM!	1	1
MA0025.2_NFIL3	1	0	1.77	B	ATAC	down	padj	MetALD_vs_Control	#NUM!	1	1
MA0063.2_NKX2-5	1	0	2.8	B	ATAC	down	padj	MetALD_vs_Control	#NUM!	1	1
MA1112.2_NR4A1	1	0	5.69	B	ATAC	down	padj	MetALD_vs_Control	#NUM!	1	1
MA0679.2_ONECUT1	1	0	0.94	B	ATAC	down	padj	MetALD_vs_Control	#NUM!	1	1
MA1113.2_PBX2	1	0	1.38	B	ATAC	down	padj	MetALD_vs_Control	#NUM!	1	1
MA0681.2_PHOX2B	1	0	0.65	B	ATAC	down	padj	MetALD_vs_Control	#NUM!	1	1
MA0782.2_PKNOX1	1	0	7.73	B	ATAC	down	padj	MetALD_vs_Control	#NUM!	1	1
MA0627.2_POU2F3	1	0	3.06	B	ATAC	down	padj	MetALD_vs_Control	#NUM!	1	1
MA0508.3_PRDM1	1	0	7.38	B	ATAC	down	padj	MetALD_vs_Control	#NUM!	1	1
MA0143.4_SOX2	1	0	3.41	B	ATAC	down	padj	MetALD_vs_Control	#NUM!	1	1
MA0081.2_SPIB	1	0	15.62	B	ATAC	down	padj	MetALD_vs_Control	#NUM!	1	1
MA0829.2_SREBF1	1	0	4.05	B	ATAC	down	padj	MetALD_vs_Control	#NUM!	1	1
MA0769.2_TCF7	1	0	4.3	B	ATAC	down	padj	MetALD_vs_Control	#NUM!	1	1
MA0090.3_TEAD1	1	0	5.38	B	ATAC	down	padj	MetALD_vs_Control	#NUM!	1	1
MA0809.2_TEAD4	1	0	5.6	B	ATAC	down	padj	MetALD_vs_Control	#NUM!	1	1
MA1123.2_TWIST1	1	0	9.49	B	ATAC	down	padj	MetALD_vs_Control	#NUM!	1	1
MA0093.3_USF1	1	0	5.37	B	ATAC	down	padj	MetALD_vs_Control	#NUM!	1	1
MA0748.2_YY2	1	0	4.37	B	ATAC	down	padj	MetALD_vs_Control	#NUM!	1	1
MA0609.2_CREM	1	0	2.88	B	ATAC	down	padj	MetALD_vs_Control	#NUM!	1	1
MA1929.1_CTCF	1	0	13.65	B	ATAC	down	padj	MetALD_vs_Control	#NUM!	1	1
MA1930.1_CTCF	1	0	9.5	B	ATAC	down	padj	MetALD_vs_Control	#NUM!	1	1
MA1931.1_ELK1::HOXA1	1	0	1.62	B	ATAC	down	padj	MetALD_vs_Control	#NUM!	1	1
MA1932.1_ELK1::HOXB13	1	0	0.88	B	ATAC	down	padj	MetALD_vs_Control	#NUM!	1	1
MA1933.1_ELK1::SREBF2	1	0	1.52	B	ATAC	down	padj	MetALD_vs_Control	#NUM!	1	1
MA1934.1_ERF::FIGLA	1	0	2.76	B	ATAC	down	padj	MetALD_vs_Control	#NUM!	1	1
MA1935.1_ERF::FOXI1	1	0	12.29	B	ATAC	down	padj	MetALD_vs_Control	#NUM!	1	1
MA1936.1_ERF::FOXO1	1	0	8.48	B	ATAC	down	padj	MetALD_vs_Control	#NUM!	1	1
MA1937.1_ERF::HOXB13	1	0	2.82	B	ATAC	down	padj	MetALD_vs_Control	#NUM!	1	1
MA1938.1_ERF::NHLH1	1	0	2.39	B	ATAC	down	padj	MetALD_vs_Control	#NUM!	1	1
MA1939.1_ERF::SREBF2	1	0	0.56	B	ATAC	down	padj	MetALD_vs_Control	#NUM!	1	1
MA1940.1_ETV2::DRGX	1	0	1.72	B	ATAC	down	padj	MetALD_vs_Control	#NUM!	1	1
MA1941.1_ETV2::FIGLA	1	0	6.66	B	ATAC	down	padj	MetALD_vs_Control	#NUM!	1	1
MA1942.1_ETV2::FOXI1	1	0	10.31	B	ATAC	down	padj	MetALD_vs_Control	#NUM!	1	1
MA1943.1_ETV2::HOXB13	1	0	0.73	B	ATAC	down	padj	MetALD_vs_Control	#NUM!	1	1
MA1944.1_ETV5::DRGX	1	0	3.81	B	ATAC	down	padj	MetALD_vs_Control	#NUM!	1	1
MA1945.1_ETV5::FIGLA	1	0	5.83	B	ATAC	down	padj	MetALD_vs_Control	#NUM!	1	1
MA1946.1_ETV5::FOXI1	1	0	6.59	B	ATAC	down	padj	MetALD_vs_Control	#NUM!	1	1
MA1947.1_ETV5::FOXO1	1	0	8.28	B	ATAC	down	padj	MetALD_vs_Control	#NUM!	1	1
MA1948.1_ETV5::HOXA2	1	0	2.19	B	ATAC	down	padj	MetALD_vs_Control	#NUM!	1	1
MA1949.1_FLI1::DRGX	1	0	2.38	B	ATAC	down	padj	MetALD_vs_Control	#NUM!	1	1
MA1950.1_FLI1::FOXI1	1	0	8.53	B	ATAC	down	padj	MetALD_vs_Control	#NUM!	1	1
MA1951.1_FOS	1	0	1.06	B	ATAC	down	padj	MetALD_vs_Control	#NUM!	1	1
MA1952.1_FOXJ2::ELF1	1	0	9.19	B	ATAC	down	padj	MetALD_vs_Control	#NUM!	1	1
MA1953.1_FOXO1::ELF1	1	0	7.45	B	ATAC	down	padj	MetALD_vs_Control	#NUM!	1	1
MA1954.1_FOXO1::ELK1	1	0	7.3	B	ATAC	down	padj	MetALD_vs_Control	#NUM!	1	1
MA1955.1_FOXO1::ELK3	1	0	4.95	B	ATAC	down	padj	MetALD_vs_Control	#NUM!	1	1
MA1956.1_FOXO1::FLI1	1	0	2.76	B	ATAC	down	padj	MetALD_vs_Control	#NUM!	1	1
MA1957.1_HOXB2::ELK1	1	0	1.62	B	ATAC	down	padj	MetALD_vs_Control	#NUM!	1	1
MA1958.1_HOXD12::ELK1	1	0	0.31	B	ATAC	down	padj	MetALD_vs_Control	#NUM!	1	1
MA1960.1_MGA::EVX1	1	0	1.87	B	ATAC	down	padj	MetALD_vs_Control	#NUM!	1	1
MA1962.1_POU2F1::SOX2	1	0	0.38	B	ATAC	down	padj	MetALD_vs_Control	#NUM!	1	1
MA1963.1_SATB1	1	0	0.71	B	ATAC	down	padj	MetALD_vs_Control	#NUM!	1	1
MA1966.1_TFAP4::ETV1	1	0	8.42	B	ATAC	down	padj	MetALD_vs_Control	#NUM!	1	1
MA1967.1_TFAP4::FLI1	1	0	1.73	B	ATAC	down	padj	MetALD_vs_Control	#NUM!	1	1
MA1968.1_TFCP2	1	0	1.33	B	ATAC	down	padj	MetALD_vs_Control	#NUM!	1	1
MA1971.1_ZBED2	1	0	2.5	B	ATAC	down	padj	MetALD_vs_Control	#NUM!	1	1
MA1972.1_ZFP14	1	0	13.91	B	ATAC	down	padj	MetALD_vs_Control	#NUM!	1	1
MA1973.1_ZKSCAN3	1	0	5.24	B	ATAC	down	padj	MetALD_vs_Control	#NUM!	1	1
MA1974.1_ZNF211	1	0	0.45	B	ATAC	down	padj	MetALD_vs_Control	#NUM!	1	1
MA1975.1_ZNF214	1	0	2.76	B	ATAC	down	padj	MetALD_vs_Control	#NUM!	1	1
MA1976.1_ZNF320	1	0	10.14	B	ATAC	down	padj	MetALD_vs_Control	#NUM!	1	1
MA1977.1_ZNF324	1	0	4.09	B	ATAC	down	padj	MetALD_vs_Control	#NUM!	1	1
MA1978.1_ZNF354A	1	0	3.5	B	ATAC	down	padj	MetALD_vs_Control	#NUM!	1	1
MA1979.1_ZNF416	1	0	13.41	B	ATAC	down	padj	MetALD_vs_Control	#NUM!	1	1
MA1980.1_ZNF418	1	0	3.29	B	ATAC	down	padj	MetALD_vs_Control	#NUM!	1	1
MA1982.1_ZNF574	1	0	6.42	B	ATAC	down	padj	MetALD_vs_Control	#NUM!	1	1
MA1983.1_ZNF582	1	0	0.63	B	ATAC	down	padj	MetALD_vs_Control	#NUM!	1	1
MA1985.1_ZNF669	1	0	2.04	B	ATAC	down	padj	MetALD_vs_Control	#NUM!	1	1
MA1986.1_ZNF692	1	0	19.83	B	ATAC	down	padj	MetALD_vs_Control	#NUM!	1	1
MA1987.1_ZNF701	1	0	11.68	B	ATAC	down	padj	MetALD_vs_Control	#NUM!	1	1
MA2003.1_NKX2-4	1	0	10.8	B	ATAC	down	padj	MetALD_vs_Control	#NUM!	1	1
MA0067.2_PAX2	1	0	0.9	B	ATAC	down	padj	MetALD_vs_Control	#NUM!	1	1
MA0079.5_SP1	1	0	18.73	B	ATAC	down	padj	MetALD_vs_Control	#NUM!	1	1
MA0156.3_FEV	1	0	3.85	B	ATAC	down	padj	MetALD_vs_Control	#NUM!	1	1
MA0160.2_NR4A2	1	0	5.67	B	ATAC	down	padj	MetALD_vs_Control	#NUM!	1	1
MA0466.3_CEBPB	1	0	0.27	B	ATAC	down	padj	MetALD_vs_Control	#NUM!	1	1
MA0507.2_POU2F2	1	0	0.94	B	ATAC	down	padj	MetALD_vs_Control	#NUM!	1	1
MA0509.3_RFX1	1	0	0.44	B	ATAC	down	padj	MetALD_vs_Control	#NUM!	1	1
MA0526.4_USF2	1	0	1.13	B	ATAC	down	padj	MetALD_vs_Control	#NUM!	1	1
MA0607.2_BHLHA15	1	0	1.07	B	ATAC	down	padj	MetALD_vs_Control	#NUM!	1	1
MA0625.2_NFATC3	1	0	6.09	B	ATAC	down	padj	MetALD_vs_Control	#NUM!	1	1
MA0651.2_HOXC11	1	0	0.18	B	ATAC	down	padj	MetALD_vs_Control	#NUM!	1	1
MA0690.2_TBX21	1	0	4.65	B	ATAC	down	padj	MetALD_vs_Control	#NUM!	1	1
MA0723.2_VAX2	1	0	0.41	B	ATAC	down	padj	MetALD_vs_Control	#NUM!	1	1
MA0754.2_CUX1	1	0	0.44	B	ATAC	down	padj	MetALD_vs_Control	#NUM!	1	1
MA0756.2_ONECUT2	1	0	0.77	B	ATAC	down	padj	MetALD_vs_Control	#NUM!	1	1
MA0759.2_ELK3	1	0	4.14	B	ATAC	down	padj	MetALD_vs_Control	#NUM!	1	1
MA0764.3_ETV4	1	0	6.64	B	ATAC	down	padj	MetALD_vs_Control	#NUM!	1	1
MA0765.3_ETV5	1	0	3.35	B	ATAC	down	padj	MetALD_vs_Control	#NUM!	1	1
MA0784.2_POU1F1	1	0	0.62	B	ATAC	down	padj	MetALD_vs_Control	#NUM!	1	1
MA0798.3_RFX3	1	0	0.53	B	ATAC	down	padj	MetALD_vs_Control	#NUM!	1	1
MA0799.2_RFX4	1	0	0.3	B	ATAC	down	padj	MetALD_vs_Control	#NUM!	1	1
MA0818.2_BHLHE22	1	0	0.76	B	ATAC	down	padj	MetALD_vs_Control	#NUM!	1	1
MA0828.2_SREBF2	1	0	0.45	B	ATAC	down	padj	MetALD_vs_Control	#NUM!	1	1
MA0837.2_CEBPE	1	0	0.39	B	ATAC	down	padj	MetALD_vs_Control	#NUM!	1	1
MA0847.3_FOXD2	1	0	2.97	B	ATAC	down	padj	MetALD_vs_Control	#NUM!	1	1
MA0865.2_E2F8	1	0	3.28	B	ATAC	down	padj	MetALD_vs_Control	#NUM!	1	1
MA0877.3_BARHL1	1	0	1.19	B	ATAC	down	padj	MetALD_vs_Control	#NUM!	1	1
MA0878.3_CDX1	1	0	1.24	B	ATAC	down	padj	MetALD_vs_Control	#NUM!	1	1
MA0879.2_DLX1	1	0	1.55	B	ATAC	down	padj	MetALD_vs_Control	#NUM!	1	1
MA0884.2_DUXA	1	0	0.33	B	ATAC	down	padj	MetALD_vs_Control	#NUM!	1	1
MA1483.2_ELF2	1	0	7.55	B	ATAC	down	padj	MetALD_vs_Control	#NUM!	1	1
MA1487.2_FOXE1	1	0	5.09	B	ATAC	down	padj	MetALD_vs_Control	#NUM!	1	1
MA1491.2_GLI3	1	0	0.49	B	ATAC	down	padj	MetALD_vs_Control	#NUM!	1	1
MA1498.2_HOXA7	1	0	0.58	B	ATAC	down	padj	MetALD_vs_Control	#NUM!	1	1
MA1525.2_NFATC4	1	0	5.38	B	ATAC	down	padj	MetALD_vs_Control	#NUM!	1	1
MA1532.2_NR1D2	1	0	0.72	B	ATAC	down	padj	MetALD_vs_Control	#NUM!	1	1
MA1563.2_SOX18	1	0	3.75	B	ATAC	down	padj	MetALD_vs_Control	#NUM!	1	1
MA1566.2_TBX3	1	0	5.76	B	ATAC	down	padj	MetALD_vs_Control	#NUM!	1	1
MA1601.2_ZNF75D	1	0	4.17	B	ATAC	down	padj	MetALD_vs_Control	#NUM!	1	1
MA1633.2_BACH1	1	0	4.63	B	ATAC	down	padj	MetALD_vs_Control	#NUM!	1	1
MA0597.2_THAP1	1	0	23.67	B	ATAC	down	padj	MetALD_vs_Control	#NUM!	1	1
MA1141.1_FOS::JUND	1e-307	26.51	9.93	Cholangiocyte	ATAC	up	padj	Fibrosis.stage	1.41667	2.88333e-306	5.76667e-306
MA1128.1_FOSL1::JUN	1e-307	27.4	10.57	Cholangiocyte	ATAC	up	padj	Fibrosis.stage	1.3742	2.88333e-306	5.76667e-306
MA1130.1_FOSL2::JUN	1e-307	27.28	10.54	Cholangiocyte	ATAC	up	padj	Fibrosis.stage	1.37197	2.88333e-306	5.76667e-306
MA1135.1_FOSB::JUNB	1e-307	26.05	9.76	Cholangiocyte	ATAC	up	padj	Fibrosis.stage	1.41633	2.88333e-306	5.76667e-306
MA1137.1_FOSL1::JUNB	1e-307	26.42	10.03	Cholangiocyte	ATAC	up	padj	Fibrosis.stage	1.39731	2.88333e-306	5.76667e-306
MA1138.1_FOSL2::JUNB	1e-307	25.89	9.7	Cholangiocyte	ATAC	up	padj	Fibrosis.stage	1.41634	2.88333e-306	5.76667e-306
MA1144.1_FOSL2::JUND	1e-307	25.69	9.61	Cholangiocyte	ATAC	up	padj	Fibrosis.stage	1.4186	2.88333e-306	5.76667e-306
MA1134.1_FOS::JUNB	1e-307	24.44	8.84	Cholangiocyte	ATAC	up	padj	Fibrosis.stage	1.46713	2.88333e-306	5.76667e-306
MA0099.3_FOS::JUN	1e-307	26.93	10.44	Cholangiocyte	ATAC	up	padj	Fibrosis.stage	1.36709	2.88333e-306	5.76667e-306
MA0477.2_FOSL1	1e-307	25.44	9.64	Cholangiocyte	ATAC	up	padj	Fibrosis.stage	1.39999	2.88333e-306	5.76667e-306
MA1142.1_FOSL1::JUND	1e-307	24.41	9.04	Cholangiocyte	ATAC	up	padj	Fibrosis.stage	1.43308	2.88333e-306	5.76667e-306
MA0490.2_JUNB	1e-307	24.68	9.23	Cholangiocyte	ATAC	up	padj	Fibrosis.stage	1.41894	2.88333e-306	5.76667e-306
MA0491.2_JUND	1e-307	23.91	8.8	Cholangiocyte	ATAC	up	padj	Fibrosis.stage	1.44204	2.88333e-306	5.76667e-306
MA0476.1_FOS	1e-307	25.44	9.82	Cholangiocyte	ATAC	up	padj	Fibrosis.stage	1.3733	2.88333e-306	5.76667e-306
MA1633.2_BACH1	1e-307	23.19	8.41	Cholangiocyte	ATAC	up	padj	Fibrosis.stage	1.46333	2.88333e-306	5.76667e-306
MA1928.1_BNC2	1e-307	25.38	10.06	Cholangiocyte	ATAC	up	padj	Fibrosis.stage	1.33506	2.88333e-306	5.76667e-306
MA0462.2_BATF::JUN	1e-307	25.9	10.46	Cholangiocyte	ATAC	up	padj	Fibrosis.stage	1.30807	2.88333e-306	5.76667e-306
MA1634.1_BATF	1e-307	25.9	10.48	Cholangiocyte	ATAC	up	padj	Fibrosis.stage	1.30531	2.88333e-306	5.76667e-306
MA0835.2_BATF3	1e-307	25.91	10.57	Cholangiocyte	ATAC	up	padj	Fibrosis.stage	1.29353	2.88333e-306	5.76667e-306
MA1132.1_JUN::JUNB	1e-307	23.04	9.05	Cholangiocyte	ATAC	up	padj	Fibrosis.stage	1.34815	2.88333e-306	5.76667e-306
MA0478.1_FOSL2	1e-307	23.66	9.63	Cholangiocyte	ATAC	up	padj	Fibrosis.stage	1.29684	2.88333e-306	5.76667e-306
MA0655.1_JDP2	1e-307	15.04	4.97	Cholangiocyte	ATAC	up	padj	Fibrosis.stage	1.59749	2.88333e-306	5.76667e-306
MA0841.1_NFE2	1e-307	9.06	2.76	Cholangiocyte	ATAC	up	padj	Fibrosis.stage	1.71484	2.88333e-306	5.76667e-306
MA1101.2_BACH2	1e-307	9.43	3.19	Cholangiocyte	ATAC	up	padj	Fibrosis.stage	1.5637	2.88333e-306	5.76667e-306
MA0089.2_MAFG::NFE2L1	1e-206	9.89	4.39	Cholangiocyte	ATAC	up	padj	Fibrosis.stage	1.17175	2.768e-205	5.536e-205
MA0496.3_MAFK	1e-190	19.45	11.71	Cholangiocyte	ATAC	up	padj	Fibrosis.stage	0.732029	2.66154e-189	5.32308e-189
MA0501.1_MAF::NFE2	1e-127	8.69	4.46	Cholangiocyte	ATAC	up	padj	Fibrosis.stage	0.962312	2.56296e-126	5.12593e-126
MA0107.1_RELA	1e-67	7.53	4.53	Cholangiocyte	ATAC	up	padj	Fibrosis.stage	0.733139	2.47143e-66	4.94286e-66
MA0101.1_REL	1e-57	9.74	6.54	Cholangiocyte	ATAC	up	padj	Fibrosis.stage	0.574631	2.38621e-56	4.77241e-56
MA0488.1_JUN	1e-54	8.21	5.36	Cholangiocyte	ATAC	up	padj	Fibrosis.stage	0.615149	2.30667e-53	4.61333e-53
MA0492.1_JUND	1e-47	7.16	4.66	Cholangiocyte	ATAC	up	padj	Fibrosis.stage	0.61963	2.23226e-46	4.46452e-46
MA1131.1_FOSL2::JUN	1e-44	5.83	3.66	Cholangiocyte	ATAC	up	padj	Fibrosis.stage	0.671652	2.1625e-43	4.325e-43
MA0018.4_CREB1	1e-43	10.29	7.39	Cholangiocyte	ATAC	up	padj	Fibrosis.stage	0.477597	2.09697e-42	4.19394e-42
MA1145.1_FOSL2::JUND	1e-40	5.28	3.32	Cholangiocyte	ATAC	up	padj	Fibrosis.stage	0.669355	2.03529e-39	4.07059e-39
MA1632.1_ATF2	1e-36	8.32	5.92	Cholangiocyte	ATAC	up	padj	Fibrosis.stage	0.490986	1.97714e-35	3.95429e-35
MA1136.1_FOSB::JUNB	1e-33	4.5	2.84	Cholangiocyte	ATAC	up	padj	Fibrosis.stage	0.664034	1.92222e-32	3.84444e-32
MA0836.2_CEBPD	1e-30	9.3	6.98	Cholangiocyte	ATAC	up	padj	Fibrosis.stage	0.414004	1.82105e-29	3.64211e-29
MA1127.1_FOSB::JUN	1e-30	4.75	3.12	Cholangiocyte	ATAC	up	padj	Fibrosis.stage	0.606381	1.82105e-29	3.64211e-29
MA1126.1_FOS::JUN	1e-29	5.75	3.96	Cholangiocyte	ATAC	up	padj	Fibrosis.stage	0.538062	1.77436e-28	3.54872e-28
MA1129.1_FOSL1::JUN	1e-28	4.01	2.58	Cholangiocyte	ATAC	up	padj	Fibrosis.stage	0.636231	1.73e-27	3.46e-27
MA1139.1_FOSL2::JUNB	1e-27	3.57	2.24	Cholangiocyte	ATAC	up	padj	Fibrosis.stage	0.672425	1.64762e-26	3.29524e-26
MA1133.1_JUN::JUNB	1e-27	5.42	3.75	Cholangiocyte	ATAC	up	padj	Fibrosis.stage	0.531402	1.64762e-26	3.29524e-26
MA1143.1_FOSL1::JUND	1e-26	4.25	2.8	Cholangiocyte	ATAC	up	padj	Fibrosis.stage	0.602036	1.57273e-25	3.14545e-25
MA1117.1_RELB	1e-26	5.78	4.09	Cholangiocyte	ATAC	up	padj	Fibrosis.stage	0.498969	1.57273e-25	3.14545e-25
MA0102.4_CEBPA	1e-24	9.14	7.07	Cholangiocyte	ATAC	up	padj	Fibrosis.stage	0.370484	1.53778e-23	3.07556e-23
MA0833.2_ATF4	1e-21	5.48	3.99	Cholangiocyte	ATAC	up	padj	Fibrosis.stage	0.457787	1.44167e-20	2.88333e-20
MA0042.2_FOXI1	1e-21	14.06	11.69	Cholangiocyte	ATAC	up	padj	Fibrosis.stage	0.266322	1.44167e-20	2.88333e-20
MA0848.1_FOXO4	1e-21	14.06	11.69	Cholangiocyte	ATAC	up	padj	Fibrosis.stage	0.266322	1.44167e-20	2.88333e-20
MA0761.2_ETV1	1e-20	19.9	17.14	Cholangiocyte	ATAC	up	padj	Fibrosis.stage	0.215401	1.30566e-19	2.61132e-19
MA0846.1_FOXC2	1e-20	14.16	11.79	Cholangiocyte	ATAC	up	padj	Fibrosis.stage	0.264258	1.30566e-19	2.61132e-19
MA0849.1_FOXO6	1e-20	11.66	9.52	Cholangiocyte	ATAC	up	padj	Fibrosis.stage	0.292534	1.30566e-19	2.61132e-19
MA1636.1_CEBPG	1e-20	8.05	6.28	Cholangiocyte	ATAC	up	padj	Fibrosis.stage	0.358224	1.30566e-19	2.61132e-19
MA0838.1_CEBPG	1e-20	3.76	2.57	Cholangiocyte	ATAC	up	padj	Fibrosis.stage	0.548964	1.30566e-19	2.61132e-19
MA0031.1_FOXD1	1e-19	5.3	3.89	Cholangiocyte	ATAC	up	padj	Fibrosis.stage	0.446222	1.28148e-18	2.56296e-18
MA0148.4_FOXA1	1e-18	9.86	7.96	Cholangiocyte	ATAC	up	padj	Fibrosis.stage	0.308819	1.1931e-17	2.38621e-17
MA0481.3_FOXP1	1e-18	10.11	8.19	Cholangiocyte	ATAC	up	padj	Fibrosis.stage	0.303848	1.1931e-17	2.38621e-17
MA1683.1_FOXA3	1e-18	9.88	8	Cholangiocyte	ATAC	up	padj	Fibrosis.stage	0.304511	1.1931e-17	2.38621e-17
MA0033.2_FOXL1	1e-18	13.42	11.26	Cholangiocyte	ATAC	up	padj	Fibrosis.stage	0.253178	1.1931e-17	2.38621e-17
MA1103.2_FOXK2	1e-17	9.08	7.31	Cholangiocyte	ATAC	up	padj	Fibrosis.stage	0.312821	1.17288e-16	2.26885e-16
MA0850.1_FOXP3	1e-16	8.55	6.87	Cholangiocyte	ATAC	up	padj	Fibrosis.stage	0.315614	1.09841e-15	2.12923e-15
MA0609.2_CREM	1e-16	4.38	3.19	Cholangiocyte	ATAC	up	padj	Fibrosis.stage	0.457374	1.09841e-15	2.12923e-15
MA0778.1_NFKB2	1e-16	3.12	2.15	Cholangiocyte	ATAC	up	padj	Fibrosis.stage	0.537209	1.09841e-15	2.12923e-15
MA1508.1_IKZF1	1e-16	18.98	16.6	Cholangiocyte	ATAC	up	padj	Fibrosis.stage	0.193297	1.09841e-15	2.12923e-15
MA0047.3_FOXA2	1e-15	9.58	7.87	Cholangiocyte	ATAC	up	padj	Fibrosis.stage	0.283662	1.03284e-14	2.0058e-14
MA0847.3_FOXD2	1e-15	9.16	7.5	Cholangiocyte	ATAC	up	padj	Fibrosis.stage	0.288457	1.03284e-14	2.0058e-14
MA0032.2_FOXC1	1e-15	11.54	9.69	Cholangiocyte	ATAC	up	padj	Fibrosis.stage	0.252075	1.03284e-14	2.0058e-14
MA0852.2_FOXK1	1e-15	9.25	7.61	Cholangiocyte	ATAC	up	padj	Fibrosis.stage	0.281557	1.03284e-14	2.0058e-14
MA1942.1_ETV2::FOXI1	1e-14	11.08	9.29	Cholangiocyte	ATAC	up	padj	Fibrosis.stage	0.254207	1.0029e-13	1.9493e-13
MA0098.3_ETS1	1e-14	7.65	6.18	Cholangiocyte	ATAC	up	padj	Fibrosis.stage	0.307853	1.0029e-13	1.9493e-13
MA0062.3_GABPA	1e-13	18.36	16.22	Cholangiocyte	ATAC	up	padj	Fibrosis.stage	0.178792	9.47945e-13	1.84533e-12
MA0030.1_FOXF2	1e-13	5.14	3.99	Cholangiocyte	ATAC	up	padj	Fibrosis.stage	0.36538	9.47945e-13	1.84533e-12
MA0613.1_FOXG1	1e-13	6.19	4.93	Cholangiocyte	ATAC	up	padj	Fibrosis.stage	0.328352	9.47945e-13	1.84533e-12
MA0025.2_NFIL3	1e-13	6.27	5	Cholangiocyte	ATAC	up	padj	Fibrosis.stage	0.326537	9.47945e-13	1.84533e-12
MA0076.2_ELK4	1e-12	11.36	9.68	Cholangiocyte	ATAC	up	padj	Fibrosis.stage	0.230884	9.10526e-12	1.7519e-11
MA1630.2_ZNF281	1e-12	13.31	11.53	Cholangiocyte	ATAC	up	padj	Fibrosis.stage	0.207118	9.10526e-12	1.7519e-11
MA1950.1_FLI1::FOXI1	1e-12	9.96	8.41	Cholangiocyte	ATAC	up	padj	Fibrosis.stage	0.24404	9.10526e-12	1.7519e-11
MA1148.1_PPARA::RXRA	1e-11	8.66	7.26	Cholangiocyte	ATAC	up	padj	Fibrosis.stage	0.254397	8.65e-11	1.64762e-10
MA0593.1_FOXP2	1e-11	9.84	8.36	Cholangiocyte	ATAC	up	padj	Fibrosis.stage	0.235155	8.65e-11	1.64762e-10
MA0105.4_NFKB1	1e-11	0.98	0.55	Cholangiocyte	ATAC	up	padj	Fibrosis.stage	0.83335	8.65e-11	1.64762e-10
MA1935.1_ERF::FOXI1	1e-11	12.64	11.01	Cholangiocyte	ATAC	up	padj	Fibrosis.stage	0.199182	8.65e-11	1.64762e-10
MA1484.1_ETS2	1e-10	5.52	4.46	Cholangiocyte	ATAC	up	padj	Fibrosis.stage	0.307625	8.14118e-10	1.53778e-09
MA0782.2_PKNOX1	1e-10	9.64	8.24	Cholangiocyte	ATAC	up	padj	Fibrosis.stage	0.226389	8.14118e-10	1.53778e-09
MA0762.1_ETV2	1e-10	4.42	3.49	Cholangiocyte	ATAC	up	padj	Fibrosis.stage	0.340819	8.14118e-10	1.53778e-09
MA0656.1_JDP2	1e-10	1.6	1.06	Cholangiocyte	ATAC	up	padj	Fibrosis.stage	0.594008	8.14118e-10	1.53778e-09
MA1489.1_FOXN3	1e-10	1.7	1.14	Cholangiocyte	ATAC	up	padj	Fibrosis.stage	0.576501	8.14118e-10	1.53778e-09
MA0093.3_USF1	1e-09	7.44	6.26	Cholangiocyte	ATAC	up	padj	Fibrosis.stage	0.24914	7.86364e-09	1.4268e-08
MA0750.2_ZBTB7A	1e-09	11.74	10.29	Cholangiocyte	ATAC	up	padj	Fibrosis.stage	0.190189	7.86364e-09	1.4268e-08
MA0845.1_FOXB1	1e-09	8.74	7.49	Cholangiocyte	ATAC	up	padj	Fibrosis.stage	0.222668	7.86364e-09	1.4268e-08
MA0473.3_ELF1	1e-08	17.67	16.03	Cholangiocyte	ATAC	up	padj	Fibrosis.stage	0.140528	7.44086e-08	1.35686e-07
MA1528.1_NFIX	1e-08	8.76	7.57	Cholangiocyte	ATAC	up	padj	Fibrosis.stage	0.210638	7.44086e-08	1.35686e-07
MA0760.1_ERF	1e-08	5.25	4.33	Cholangiocyte	ATAC	up	padj	Fibrosis.stage	0.27795	7.44086e-08	1.35686e-07
MA1951.1_FOS	1e-08	1.79	1.28	Cholangiocyte	ATAC	up	padj	Fibrosis.stage	0.483816	7.44086e-08	1.35686e-07
MA0640.2_ELF3	1e-08	19.61	17.94	Cholangiocyte	ATAC	up	padj	Fibrosis.stage	0.12841	7.44086e-08	1.35686e-07
MA1954.1_FOXO1::ELK1	1e-07	8.29	7.18	Cholangiocyte	ATAC	up	padj	Fibrosis.stage	0.207388	6.9899e-07	1.24685e-06
MA0043.3_HLF	1e-07	4.83	4.02	Cholangiocyte	ATAC	up	padj	Fibrosis.stage	0.264828	6.9899e-07	1.24685e-06
MA1521.1_MAFA	1e-07	5.49	4.61	Cholangiocyte	ATAC	up	padj	Fibrosis.stage	0.252039	6.9899e-07	1.24685e-06
MA0106.3_TP53	1e-07	0.96	0.62	Cholangiocyte	ATAC	up	padj	Fibrosis.stage	0.630766	6.9899e-07	1.24685e-06
MA1140.2_JUNB	1e-07	1.35	0.94	Cholangiocyte	ATAC	up	padj	Fibrosis.stage	0.522227	6.9899e-07	1.24685e-06
MA1116.1_RBPJ	1e-07	19.18	17.64	Cholangiocyte	ATAC	up	padj	Fibrosis.stage	0.120752	6.9899e-07	1.24685e-06
MA0472.2_EGR2	1e-06	3.63	2.95	Cholangiocyte	ATAC	up	padj	Fibrosis.stage	0.299255	6.5283e-06	1.1252e-05
MA0504.1_NR2C2	1e-06	9.06	7.98	Cholangiocyte	ATAC	up	padj	Fibrosis.stage	0.183122	6.5283e-06	1.1252e-05
MA1953.1_FOXO1::ELF1	1e-06	9.54	8.45	Cholangiocyte	ATAC	up	padj	Fibrosis.stage	0.175038	6.5283e-06	1.1252e-05
MA1502.1_HOXB8	1e-06	5.39	4.58	Cholangiocyte	ATAC	up	padj	Fibrosis.stage	0.234938	6.5283e-06	1.1252e-05
MA1952.1_FOXJ2::ELF1	1e-06	10.66	9.55	Cholangiocyte	ATAC	up	padj	Fibrosis.stage	0.158635	6.5283e-06	1.1252e-05
MA0598.3_EHF	1e-06	16.83	15.49	Cholangiocyte	ATAC	up	padj	Fibrosis.stage	0.119698	6.5283e-06	1.1252e-05
MA0904.2_HOXB5	1e-06	3.35	2.74	Cholangiocyte	ATAC	up	padj	Fibrosis.stage	0.289985	6.5283e-06	1.1252e-05
MA1936.1_ERF::FOXO1	1e-05	9.38	8.37	Cholangiocyte	ATAC	up	padj	Fibrosis.stage	0.16436	5.76667e-05	9.95683e-05
MA1500.1_HOXB6	1e-05	4.1	3.43	Cholangiocyte	ATAC	up	padj	Fibrosis.stage	0.257415	5.76667e-05	9.95683e-05
MA0158.2_HOXA5	1e-05	4.76	4.04	Cholangiocyte	ATAC	up	padj	Fibrosis.stage	0.236606	5.76667e-05	9.95683e-05
MA1638.1_HAND2	1e-05	15.57	14.31	Cholangiocyte	ATAC	up	padj	Fibrosis.stage	0.121745	5.76667e-05	9.95683e-05
MA0620.3_MITF	1e-05	3.71	3.09	Cholangiocyte	ATAC	up	padj	Fibrosis.stage	0.263812	5.76667e-05	9.95683e-05
MA0837.2_CEBPE	1e-05	1.36	1	Cholangiocyte	ATAC	up	padj	Fibrosis.stage	0.443607	5.76667e-05	9.95683e-05
MA0753.2_ZNF740	1e-05	9.34	8.37	Cholangiocyte	ATAC	up	padj	Fibrosis.stage	0.158195	5.76667e-05	9.95683e-05
MA0597.2_THAP1	1e-05	20.37	19.02	Cholangiocyte	ATAC	up	padj	Fibrosis.stage	0.0989287	5.76667e-05	9.95683e-05
MA0605.2_ATF3	1e-05	1.24	0.9	Cholangiocyte	ATAC	up	padj	Fibrosis.stage	0.462343	5.76667e-05	9.95683e-05
MA0442.2_SOX10	1e-05	13.17	12.07	Cholangiocyte	ATAC	up	padj	Fibrosis.stage	0.12583	5.76667e-05	9.95683e-05
MA0900.2_HOXA2	1e-05	5.94	5.19	Cholangiocyte	ATAC	up	padj	Fibrosis.stage	0.194728	5.76667e-05	9.95683e-05
MA0160.2_NR4A2	1e-05	9.26	8.34	Cholangiocyte	ATAC	up	padj	Fibrosis.stage	0.150965	5.76667e-05	9.95683e-05
MA0162.4_EGR1	1e-05	13.75	12.65	Cholangiocyte	ATAC	up	padj	Fibrosis.stage	0.120294	5.76667e-05	9.95683e-05
MA1496.1_HOXA4	1e-05	4.5	3.86	Cholangiocyte	ATAC	up	padj	Fibrosis.stage	0.221324	5.76667e-05	9.95683e-05
MA0691.1_TFAP4	0.0001	6.06	5.32	Cholangiocyte	ATAC	up	padj	Fibrosis.stage	0.187892	0.000494286	0.000828743
MA0081.2_SPIB	0.0001	13.32	12.27	Cholangiocyte	ATAC	up	padj	Fibrosis.stage	0.118459	0.000494286	0.000828743
MA1641.1_MYF5	0.0001	10.29	9.36	Cholangiocyte	ATAC	up	padj	Fibrosis.stage	0.136663	0.000494286	0.000828743
MA0692.1_TFEB	0.0001	6.55	5.8	Cholangiocyte	ATAC	up	padj	Fibrosis.stage	0.175442	0.000494286	0.000828743
MA1946.1_ETV5::FOXI1	0.0001	6.84	6.07	Cholangiocyte	ATAC	up	padj	Fibrosis.stage	0.1723	0.000494286	0.000828743
MA1570.1_TFAP4	0.0001	6.86	6.1	Cholangiocyte	ATAC	up	padj	Fibrosis.stage	0.169399	0.000494286	0.000828743
MA1708.1_ETV7	0.0001	13.35	12.31	Cholangiocyte	ATAC	up	padj	Fibrosis.stage	0.117009	0.000494286	0.000828743
MA1956.1_FOXO1::FLI1	0.0001	3.61	3.06	Cholangiocyte	ATAC	up	padj	Fibrosis.stage	0.238467	0.000494286	0.000828743
MA0599.1_KLF5	0.0001	28.96	27.56	Cholangiocyte	ATAC	up	padj	Fibrosis.stage	0.0714857	0.000494286	0.000828743
MA1475.1_CREB3L4	0.0001	2.79	2.31	Cholangiocyte	ATAC	up	padj	Fibrosis.stage	0.272372	0.000494286	0.000828743
MA1643.1_NFIB	0.0001	7.68	6.89	Cholangiocyte	ATAC	up	padj	Fibrosis.stage	0.156602	0.000494286	0.000828743
MA1507.1_HOXD4	0.0001	7.37	6.61	Cholangiocyte	ATAC	up	padj	Fibrosis.stage	0.157014	0.000494286	0.000828743
MA1112.2_NR4A1	0.0001	9.6	8.75	Cholangiocyte	ATAC	up	padj	Fibrosis.stage	0.133751	0.000494286	0.000828743
MA1955.1_FOXO1::ELK3	0.0001	5.84	5.18	Cholangiocyte	ATAC	up	padj	Fibrosis.stage	0.173016	0.000494286	0.000828743
MA0665.1_MSC	0.0001	5.91	5.25	Cholangiocyte	ATAC	up	padj	Fibrosis.stage	0.170841	0.000494286	0.000828743
MA0475.2_FLI1	0.0001	4.36	3.79	Cholangiocyte	ATAC	up	padj	Fibrosis.stage	0.20213	0.000494286	0.000828743
MA1574.1_THRB	0.0001	6.01	5.35	Cholangiocyte	ATAC	up	padj	Fibrosis.stage	0.167826	0.000494286	0.000828743
MA1537.1_NR2F1	0.0001	2.89	2.44	Cholangiocyte	ATAC	up	padj	Fibrosis.stage	0.244188	0.000494286	0.000828743
MA0525.2_TP63	0.0001	0.24	0.12	Cholangiocyte	ATAC	up	padj	Fibrosis.stage	1	0.000494286	0.000828743
MA0639.1_DBP	0.0001	2.56	2.14	Cholangiocyte	ATAC	up	padj	Fibrosis.stage	0.258533	0.000494286	0.000828743
MA1114.1_PBX3	0.001	9.93	9.11	Cholangiocyte	ATAC	up	padj	Fibrosis.stage	0.124343	0.00393182	0.00665385
MA1111.1_NR2F2	0.001	9.74	8.93	Cholangiocyte	ATAC	up	padj	Fibrosis.stage	0.125262	0.00393182	0.00665385
MA0645.1_ETV6	0.001	9.35	8.56	Cholangiocyte	ATAC	up	padj	Fibrosis.stage	0.127356	0.00393182	0.00665385
MA0732.1_EGR3	0.001	2.44	2.04	Cholangiocyte	ATAC	up	padj	Fibrosis.stage	0.258312	0.00393182	0.00665385
MA0902.2_HOXB2	0.001	4.39	3.84	Cholangiocyte	ATAC	up	padj	Fibrosis.stage	0.193115	0.00393182	0.00665385
MA0479.1_FOXH1	0.001	5.53	4.92	Cholangiocyte	ATAC	up	padj	Fibrosis.stage	0.168621	0.00393182	0.00665385
MA0893.2_GSX2	0.001	4.82	4.25	Cholangiocyte	ATAC	up	padj	Fibrosis.stage	0.18157	0.00393182	0.00665385
MA1124.1_ZNF24	0.001	3.11	2.65	Cholangiocyte	ATAC	up	padj	Fibrosis.stage	0.230922	0.00393182	0.00665385
MA0834.1_ATF7	0.001	0.9	0.67	Cholangiocyte	ATAC	up	padj	Fibrosis.stage	0.425764	0.00393182	0.00665385
MA1501.1_HOXB7	0.001	3.67	3.19	Cholangiocyte	ATAC	up	padj	Fibrosis.stage	0.202224	0.00393182	0.00665385
MA1981.1_ZNF530	0.001	11.05	10.22	Cholangiocyte	ATAC	up	padj	Fibrosis.stage	0.112651	0.00393182	0.00665385
MA0511.2_RUNX2	0.001	5.17	4.59	Cholangiocyte	ATAC	up	padj	Fibrosis.stage	0.17167	0.00393182	0.00665385
MA1520.1_MAF	0.001	4.83	4.28	Cholangiocyte	ATAC	up	padj	Fibrosis.stage	0.174412	0.00393182	0.00665385
MA0808.1_TEAD3	0.001	10.66	9.85	Cholangiocyte	ATAC	up	padj	Fibrosis.stage	0.114012	0.00393182	0.00665385
MA0137.3_STAT1	0.001	5.45	4.86	Cholangiocyte	ATAC	up	padj	Fibrosis.stage	0.1653	0.00393182	0.00665385
MA1635.1_BHLHE22	0.001	16.79	15.81	Cholangiocyte	ATAC	up	padj	Fibrosis.stage	0.0867649	0.00393182	0.00665385
MA1536.1_NR2C2	0.001	8.06	7.36	Cholangiocyte	ATAC	up	padj	Fibrosis.stage	0.131074	0.00393182	0.00665385
MA1569.1_TFAP2E	0.001	12.59	11.75	Cholangiocyte	ATAC	up	padj	Fibrosis.stage	0.0996175	0.00393182	0.00665385
MA1499.1_HOXB4	0.001	7.65	6.99	Cholangiocyte	ATAC	up	padj	Fibrosis.stage	0.130167	0.00393182	0.00665385
MA1959.1_KLF7	0.001	23.9	22.82	Cholangiocyte	ATAC	up	padj	Fibrosis.stage	0.0667118	0.00393182	0.00665385
MA1504.1_HOXC4	0.001	7.77	7.1	Cholangiocyte	ATAC	up	padj	Fibrosis.stage	0.130096	0.00393182	0.00665385
MA0500.2_MYOG	0.001	12.84	12	Cholangiocyte	ATAC	up	padj	Fibrosis.stage	0.0976108	0.00393182	0.00665385
MA0884.2_DUXA	0.001	1.18	0.93	Cholangiocyte	ATAC	up	padj	Fibrosis.stage	0.343484	0.00393182	0.00665385
MA0733.1_EGR4	0.001	6.07	5.5	Cholangiocyte	ATAC	up	padj	Fibrosis.stage	0.142265	0.00393182	0.00665385
MA0466.3_CEBPB	0.001	0.76	0.57	Cholangiocyte	ATAC	up	padj	Fibrosis.stage	0.415037	0.00393182	0.00665385
MA1505.1_HOXC8	0.001	1.42	1.15	Cholangiocyte	ATAC	up	padj	Fibrosis.stage	0.304257	0.00393182	0.00665385
MA0661.1_MEOX1	0.001	3.78	3.33	Cholangiocyte	ATAC	up	padj	Fibrosis.stage	0.182864	0.00393182	0.00665385
MA0486.2_HSF1	0.001	1.15	0.91	Cholangiocyte	ATAC	up	padj	Fibrosis.stage	0.337695	0.00393182	0.00665385
MA0763.1_ETV3	0.001	4.32	3.84	Cholangiocyte	ATAC	up	padj	Fibrosis.stage	0.169925	0.00393182	0.00665385
MA0041.2_FOXD3	0.001	9.58	8.89	Cholangiocyte	ATAC	up	padj	Fibrosis.stage	0.107842	0.00393182	0.00665385
MA0912.2_HOXD3	0.001	3.64	3.2	Cholangiocyte	ATAC	up	padj	Fibrosis.stage	0.185867	0.00393182	0.00665385
MA0154.4_EBF1	0.001	10.09	9.38	Cholangiocyte	ATAC	up	padj	Fibrosis.stage	0.105266	0.00393182	0.00665385
MA0844.1_XBP1	0.001	1.22	0.98	Cholangiocyte	ATAC	up	padj	Fibrosis.stage	0.316027	0.00393182	0.00665385
MA1934.1_ERF::FIGLA	0.001	2.24	1.91	Cholangiocyte	ATAC	up	padj	Fibrosis.stage	0.229926	0.00393182	0.00665385
MA1944.1_ETV5::DRGX	0.001	4.36	3.89	Cholangiocyte	ATAC	up	padj	Fibrosis.stage	0.164558	0.00393182	0.00665385
MA0039.4_KLF4	0.001	26.88	25.85	Cholangiocyte	ATAC	up	padj	Fibrosis.stage	0.0563689	0.00393182	0.00665385
MA1947.1_ETV5::FOXO1	0.01	9.59	8.92	Cholangiocyte	ATAC	up	padj	Fibrosis.stage	0.104487	0.0311712	0.0494286
MA0132.2_PDX1	0.01	6.35	5.8	Cholangiocyte	ATAC	up	padj	Fibrosis.stage	0.130704	0.0311712	0.0494286
MA1652.1_ZKSCAN5	0.01	13.77	12.99	Cholangiocyte	ATAC	up	padj	Fibrosis.stage	0.0841271	0.0311712	0.0494286
MA0056.2_MZF1	0.01	6.9	6.33	Cholangiocyte	ATAC	up	padj	Fibrosis.stage	0.124391	0.0311712	0.0494286
MA0144.2_STAT3	0.01	9.77	9.11	Cholangiocyte	ATAC	up	padj	Fibrosis.stage	0.100908	0.0311712	0.0494286
MA1653.1_ZNF148	0.01	19.94	19.05	Cholangiocyte	ATAC	up	padj	Fibrosis.stage	0.0658744	0.0311712	0.0494286
MA1487.2_FOXE1	0.01	8.91	8.28	Cholangiocyte	ATAC	up	padj	Fibrosis.stage	0.105795	0.0311712	0.0494286
MA0706.1_MEOX2	0.01	2.59	2.25	Cholangiocyte	ATAC	up	padj	Fibrosis.stage	0.203027	0.0311712	0.0494286
MA1583.1_ZFP57	0.01	2.13	1.83	Cholangiocyte	ATAC	up	padj	Fibrosis.stage	0.21901	0.0311712	0.0494286
MA0741.1_KLF16	0.01	16.9	16.08	Cholangiocyte	ATAC	up	padj	Fibrosis.stage	0.0717558	0.0311712	0.0494286
MA0463.2_BCL6	0.01	2.2	1.89	Cholangiocyte	ATAC	up	padj	Fibrosis.stage	0.219117	0.0311712	0.0494286
MA0469.3_E2F3	0.01	0.07	0.03	Cholangiocyte	ATAC	up	padj	Fibrosis.stage	1.22239	0.0311712	0.0494286
MA0871.2_TFEC	0.01	3.24	2.86	Cholangiocyte	ATAC	up	padj	Fibrosis.stage	0.179979	0.0311712	0.0494286
MA0686.1_SPDEF	0.01	2.32	2	Cholangiocyte	ATAC	up	padj	Fibrosis.stage	0.214125	0.0311712	0.0494286
MA1108.2_MXI1	0.01	14.66	13.9	Cholangiocyte	ATAC	up	padj	Fibrosis.stage	0.0768002	0.0311712	0.0494286
MA1550.1_PPARD	0.01	2.52	2.2	Cholangiocyte	ATAC	up	padj	Fibrosis.stage	0.19592	0.0311712	0.0494286
MA0862.1_GMEB2	0.01	0.86	0.67	Cholangiocyte	ATAC	up	padj	Fibrosis.stage	0.360176	0.0311712	0.0494286
MA0809.2_TEAD4	0.01	10.81	10.17	Cholangiocyte	ATAC	up	padj	Fibrosis.stage	0.0880468	0.0311712	0.0494286
MA0079.5_SP1	0.01	15.23	14.49	Cholangiocyte	ATAC	up	padj	Fibrosis.stage	0.0718583	0.0311712	0.0494286
MA0764.3_ETV4	0.01	4.74	4.31	Cholangiocyte	ATAC	up	padj	Fibrosis.stage	0.137199	0.0311712	0.0494286
MA1721.1_ZNF93	0.01	7.52	6.99	Cholangiocyte	ATAC	up	padj	Fibrosis.stage	0.10544	0.0311712	0.0494286
MA1511.2_KLF10	0.01	17.06	16.29	Cholangiocyte	ATAC	up	padj	Fibrosis.stage	0.066631	0.0311712	0.0494286
MA0867.2_SOX4	0.01	13.6	12.91	Cholangiocyte	ATAC	up	padj	Fibrosis.stage	0.0751177	0.0311712	0.0494286
MA0770.1_HSF2	0.01	1.72	1.47	Cholangiocyte	ATAC	up	padj	Fibrosis.stage	0.226592	0.0311712	0.0494286
MA0493.2_KLF1	0.01	22.91	22.07	Cholangiocyte	ATAC	up	padj	Fibrosis.stage	0.0538908	0.0311712	0.0494286
MA1941.1_ETV2::FIGLA	0.01	5.27	4.84	Cholangiocyte	ATAC	up	padj	Fibrosis.stage	0.122796	0.0311712	0.0494286
MA1115.1_POU5F1	0.01	5.91	5.46	Cholangiocyte	ATAC	up	padj	Fibrosis.stage	0.114257	0.0311712	0.0494286
MA0861.1_TP73	0.01	1.32	1.11	Cholangiocyte	ATAC	up	padj	Fibrosis.stage	0.249978	0.0311712	0.0494286
MA0664.1_MLXIPL	0.01	2.83	2.51	Cholangiocyte	ATAC	up	padj	Fibrosis.stage	0.173115	0.0311712	0.0494286
MA1495.1_HOXA1	0.01	1.51	1.28	Cholangiocyte	ATAC	up	padj	Fibrosis.stage	0.238405	0.0311712	0.0494286
MA0104.4_MYCN	0.01	4.16	3.78	Cholangiocyte	ATAC	up	padj	Fibrosis.stage	0.138197	0.0311712	0.0494286
MA0903.1_HOXB3	0.01	3.79	3.44	Cholangiocyte	ATAC	up	padj	Fibrosis.stage	0.139789	0.0311712	0.0494286
MA0524.2_TFAP2C	0.01	10.16	9.59	Cholangiocyte	ATAC	up	padj	Fibrosis.stage	0.0832977	0.0311712	0.0494286
MA0812.1_TFAP2B	0.01	8.53	8.02	Cholangiocyte	ATAC	up	padj	Fibrosis.stage	0.0889435	0.0311712	0.0494286
MA1123.2_TWIST1	0.01	9.57	9.03	Cholangiocyte	ATAC	up	padj	Fibrosis.stage	0.0837929	0.0311712	0.0494286
MA1720.1_ZNF85	0.01	4	3.64	Cholangiocyte	ATAC	up	padj	Fibrosis.stage	0.136062	0.0311712	0.0494286
MA0892.1_GSX1	0.01	1.31	1.11	Cholangiocyte	ATAC	up	padj	Fibrosis.stage	0.239007	0.0311712	0.0494286
MA0910.2_HOXD8	0.01	4.24	3.87	Cholangiocyte	ATAC	up	padj	Fibrosis.stage	0.131731	0.0311712	0.0494286
MA1421.1_TCF7L1	0.01	3.66	3.33	Cholangiocyte	ATAC	up	padj	Fibrosis.stage	0.136321	0.0311712	0.0494286
MA1532.2_NR1D2	0.01	0.92	0.76	Cholangiocyte	ATAC	up	padj	Fibrosis.stage	0.275634	0.0311712	0.0494286
MA0625.2_NFATC3	0.01	8.42	7.92	Cholangiocyte	ATAC	up	padj	Fibrosis.stage	0.0883198	0.0311712	0.0494286
MA0112.3_ESR1	0.01	0.57	0.44	Cholangiocyte	ATAC	up	padj	Fibrosis.stage	0.373458	0.0311712	0.0494286
MA1967.1_TFAP4::FLI1	0.01	1.54	1.32	Cholangiocyte	ATAC	up	padj	Fibrosis.stage	0.222392	0.0311712	0.0494286
MA0843.1_TEF	0.01	1.64	1.43	Cholangiocyte	ATAC	up	padj	Fibrosis.stage	0.197681	0.0311712	0.0494286
MA0876.1_BSX	0.01	3.55	3.23	Cholangiocyte	ATAC	up	padj	Fibrosis.stage	0.136285	0.0311712	0.0494286
MA1531.1_NR1D1	0.01	1.95	1.72	Cholangiocyte	ATAC	up	padj	Fibrosis.stage	0.181066	0.0311712	0.0494286
MA1937.1_ERF::HOXB13	0.1	3.57	3.26	Cholangiocyte	ATAC	up	padj	Fibrosis.stage	0.131052	0.221086	0.324883
MA0713.1_PHOX2A	0.1	2.95	2.66	Cholangiocyte	ATAC	up	padj	Fibrosis.stage	0.149289	0.221086	0.324883
MA1479.1_DMRTC2	0.1	3.61	3.3	Cholangiocyte	ATAC	up	padj	Fibrosis.stage	0.129533	0.221086	0.324883
MA0592.3_ESRRA	0.1	8.72	8.24	Cholangiocyte	ATAC	up	padj	Fibrosis.stage	0.0816838	0.221086	0.324883
MA1650.1_ZBTB14	0.1	6.63	6.21	Cholangiocyte	ATAC	up	padj	Fibrosis.stage	0.0944156	0.221086	0.324883
MA0731.1_BCL6B	0.1	0.06	0.03	Cholangiocyte	ATAC	up	padj	Fibrosis.stage	1	0.221086	0.324883
MA1961.1_PATZ1	0.1	19.19	18.53	Cholangiocyte	ATAC	up	padj	Fibrosis.stage	0.0504918	0.221086	0.324883
MA0634.1_ALX3	0.1	2.33	2.09	Cholangiocyte	ATAC	up	padj	Fibrosis.stage	0.156827	0.221086	0.324883
MA1713.1_ZNF610	0.1	8.26	7.81	Cholangiocyte	ATAC	up	padj	Fibrosis.stage	0.0808192	0.221086	0.324883
MA0484.2_HNF4G	0.1	9.74	9.26	Cholangiocyte	ATAC	up	padj	Fibrosis.stage	0.0729096	0.221086	0.324883
MA1639.1_MEIS1	0.1	4.14	3.82	Cholangiocyte	ATAC	up	padj	Fibrosis.stage	0.116058	0.221086	0.324883
MA0471.2_E2F6	0.1	15.38	14.79	Cholangiocyte	ATAC	up	padj	Fibrosis.stage	0.0564335	0.221086	0.324883
MA0612.2_EMX1	0.1	3.22	2.94	Cholangiocyte	ATAC	up	padj	Fibrosis.stage	0.131245	0.221086	0.324883
MA0090.3_TEAD1	0.1	9.9	9.42	Cholangiocyte	ATAC	up	padj	Fibrosis.stage	0.0717015	0.221086	0.324883
MA0114.4_HNF4A	0.1	9.65	9.18	Cholangiocyte	ATAC	up	padj	Fibrosis.stage	0.0720348	0.221086	0.324883
MA0811.1_TFAP2B	0.1	10.37	9.88	Cholangiocyte	ATAC	up	padj	Fibrosis.stage	0.0698329	0.221086	0.324883
MA0819.2_CLOCK	0.1	4.93	4.58	Cholangiocyte	ATAC	up	padj	Fibrosis.stage	0.10624	0.221086	0.324883
MA1601.2_ZNF75D	0.1	3.93	3.62	Cholangiocyte	ATAC	up	padj	Fibrosis.stage	0.11854	0.221086	0.324883
MA0740.2_KLF14	0.1	20.17	19.53	Cholangiocyte	ATAC	up	padj	Fibrosis.stage	0.0465191	0.221086	0.324883
MA1121.1_TEAD2	0.1	9.98	9.51	Cholangiocyte	ATAC	up	padj	Fibrosis.stage	0.0695945	0.221086	0.324883
MA0155.1_INSM1	0.1	8.11	7.68	Cholangiocyte	ATAC	up	padj	Fibrosis.stage	0.0785956	0.221086	0.324883
MA0878.3_CDX1	0.1	2.71	2.46	Cholangiocyte	ATAC	up	padj	Fibrosis.stage	0.139635	0.221086	0.324883
MA0156.3_FEV	0.1	2.68	2.44	Cholangiocyte	ATAC	up	padj	Fibrosis.stage	0.135352	0.221086	0.324883
MA0825.1_MNT	0.1	4.18	3.88	Cholangiocyte	ATAC	up	padj	Fibrosis.stage	0.107446	0.221086	0.324883
MA0058.3_MAX	0.1	4.16	3.85	Cholangiocyte	ATAC	up	padj	Fibrosis.stage	0.111725	0.221086	0.324883
MA1527.1_NFIC	0.1	3.4	3.13	Cholangiocyte	ATAC	up	padj	Fibrosis.stage	0.119372	0.221086	0.324883
MA0468.1_DUX4	0.1	2.68	2.45	Cholangiocyte	ATAC	up	padj	Fibrosis.stage	0.129451	0.221086	0.324883
MA0084.1_SRY	0.1	7.18	6.8	Cholangiocyte	ATAC	up	padj	Fibrosis.stage	0.0784491	0.221086	0.324883
MA0147.3_MYC	0.1	5.59	5.26	Cholangiocyte	ATAC	up	padj	Fibrosis.stage	0.0877855	0.221086	0.324883
MA0795.1_SMAD3	0.1	0.94	0.8	Cholangiocyte	ATAC	up	padj	Fibrosis.stage	0.232661	0.221086	0.324883
MA1549.1_POU6F1	0.1	4.57	4.27	Cholangiocyte	ATAC	up	padj	Fibrosis.stage	0.0979581	0.221086	0.324883
MA0523.1_TCF7L2	0.1	6.22	5.87	Cholangiocyte	ATAC	up	padj	Fibrosis.stage	0.0835541	0.221086	0.324883
MA0610.1_DMRT3	0.1	4.27	3.98	Cholangiocyte	ATAC	up	padj	Fibrosis.stage	0.101468	0.221086	0.324883
MA1939.1_ERF::SREBF2	0.1	0.63	0.52	Cholangiocyte	ATAC	up	padj	Fibrosis.stage	0.27684	0.221086	0.324883
MA1106.1_HIF1A	0.1	3.53	3.27	Cholangiocyte	ATAC	up	padj	Fibrosis.stage	0.110378	0.221086	0.324883
MA1599.1_ZNF682	0.1	8.32	7.92	Cholangiocyte	ATAC	up	padj	Fibrosis.stage	0.0710831	0.221086	0.324883
MA0059.1_MAX::MYC	0.1	3.41	3.15	Cholangiocyte	ATAC	up	padj	Fibrosis.stage	0.11442	0.221086	0.324883
MA1945.1_ETV5::FIGLA	0.1	4.42	4.12	Cholangiocyte	ATAC	up	padj	Fibrosis.stage	0.101402	0.221086	0.324883
MA1478.1_DMRTA2	0.1	4.12	3.83	Cholangiocyte	ATAC	up	padj	Fibrosis.stage	0.1053	0.221086	0.324883
MA0810.1_TFAP2A	0.1	12.57	12.1	Cholangiocyte	ATAC	up	padj	Fibrosis.stage	0.0549776	0.221086	0.324883
MA1949.1_FLI1::DRGX	0.1	2.77	2.54	Cholangiocyte	ATAC	up	padj	Fibrosis.stage	0.125057	0.221086	0.324883
MA1731.1_ZNF768	0.1	10.62	10.18	Cholangiocyte	ATAC	up	padj	Fibrosis.stage	0.0610462	0.221086	0.324883
MA1512.1_KLF11	0.1	14.61	14.12	Cholangiocyte	ATAC	up	padj	Fibrosis.stage	0.0492161	0.221086	0.324883
MA0072.1_RORA	0.1	1.16	1.01	Cholangiocyte	ATAC	up	padj	Fibrosis.stage	0.19977	0.221086	0.324883
MA0048.2_NHLH1	0.1	10.26	9.84	Cholangiocyte	ATAC	up	padj	Fibrosis.stage	0.0603005	0.221086	0.324883
MA0498.2_MEIS1	0.1	6.22	5.89	Cholangiocyte	ATAC	up	padj	Fibrosis.stage	0.0786469	0.221086	0.324883
MA1966.1_TFAP4::ETV1	0.1	6.44	6.11	Cholangiocyte	ATAC	up	padj	Fibrosis.stage	0.0758883	0.221086	0.324883
MA1149.1_RARA::RXRG	0.1	6.96	6.62	Cholangiocyte	ATAC	up	padj	Fibrosis.stage	0.0722561	0.221086	0.324883
MA0258.2_ESR2	0.1	10.02	9.62	Cholangiocyte	ATAC	up	padj	Fibrosis.stage	0.0587737	0.221086	0.324883
MA1707.1_DMRTA1	0.1	4.34	4.07	Cholangiocyte	ATAC	up	padj	Fibrosis.stage	0.0926662	0.221086	0.324883
MA1485.1_FERD3L	0.1	2.22	2.03	Cholangiocyte	ATAC	up	padj	Fibrosis.stage	0.12908	0.221086	0.324883
MA1718.1_ZNF8	0.1	0.23	0.17	Cholangiocyte	ATAC	up	padj	Fibrosis.stage	0.436099	0.221086	0.324883
MA0839.1_CREB3L1	0.1	1.23	1.09	Cholangiocyte	ATAC	up	padj	Fibrosis.stage	0.17433	0.221086	0.324883
MA0627.2_POU2F3	0.1	4.21	3.95	Cholangiocyte	ATAC	up	padj	Fibrosis.stage	0.0919676	0.221086	0.324883
MA1973.1_ZKSCAN3	0.1	4.28	4.01	Cholangiocyte	ATAC	up	padj	Fibrosis.stage	0.0940086	0.221086	0.324883
MA0685.2_SP4	0.1	17.15	16.66	Cholangiocyte	ATAC	up	padj	Fibrosis.stage	0.0418202	0.221086	0.324883
MA0698.1_ZBTB18	0.1	5.14	4.86	Cholangiocyte	ATAC	up	padj	Fibrosis.stage	0.080812	0.221086	0.324883
MA1948.1_ETV5::HOXA2	0.1	2.43	2.24	Cholangiocyte	ATAC	up	padj	Fibrosis.stage	0.117458	0.221086	0.324883
MA1584.1_ZIC5	0.1	2.15	1.96	Cholangiocyte	ATAC	up	padj	Fibrosis.stage	0.133483	0.221086	0.324883
MA0828.2_SREBF2	0.1	0.58	0.48	Cholangiocyte	ATAC	up	padj	Fibrosis.stage	0.273018	0.221086	0.324883
MA0083.3_SRF	0.1	0.31	0.25	Cholangiocyte	ATAC	up	padj	Fibrosis.stage	0.31034	0.221086	0.324883
MA0495.3_MAFF	0.1	6.34	6.03	Cholangiocyte	ATAC	up	padj	Fibrosis.stage	0.0723248	0.221086	0.324883
MA1642.1_NEUROG2	0.1	9.47	9.11	Cholangiocyte	ATAC	up	padj	Fibrosis.stage	0.0559134	0.221086	0.324883
MA1497.1_HOXA6	0.1	1.66	1.5	Cholangiocyte	ATAC	up	padj	Fibrosis.stage	0.146221	0.221086	0.324883
MA1589.1_ZNF140	0.1	0.97	0.85	Cholangiocyte	ATAC	up	padj	Fibrosis.stage	0.190522	0.221086	0.324883
MA0259.1_ARNT::HIF1A	0.1	4.84	4.58	Cholangiocyte	ATAC	up	padj	Fibrosis.stage	0.0796594	0.221086	0.324883
MA1940.1_ETV2::DRGX	0.1	2.34	2.16	Cholangiocyte	ATAC	up	padj	Fibrosis.stage	0.115477	0.221086	0.324883
MA1637.1_EBF3	0.1	9.17	8.83	Cholangiocyte	ATAC	up	padj	Fibrosis.stage	0.0545083	0.221086	0.324883
MA1513.1_KLF15	0.1	9.75	9.39	Cholangiocyte	ATAC	up	padj	Fibrosis.stage	0.0542771	0.221086	0.324883
MA0829.2_SREBF1	0.1	4.38	4.14	Cholangiocyte	ATAC	up	padj	Fibrosis.stage	0.0813001	0.221086	0.324883
MA1557.1_SMAD5	0.1	1.27	1.14	Cholangiocyte	ATAC	up	padj	Fibrosis.stage	0.155795	0.221086	0.324883
MA0769.2_TCF7	0.1	7.19	6.89	Cholangiocyte	ATAC	up	padj	Fibrosis.stage	0.0614878	0.221086	0.324883
MA0638.1_CREB3	0.1	1.33	1.2	Cholangiocyte	ATAC	up	padj	Fibrosis.stage	0.148392	0.221086	0.324883
MA1483.2_ELF2	0.1	7.12	6.84	Cholangiocyte	ATAC	up	padj	Fibrosis.stage	0.0578809	0.221086	0.324883
MA0652.1_IRF8	0.1	0.59	0.51	Cholangiocyte	ATAC	up	padj	Fibrosis.stage	0.210218	0.221086	0.324883
MA0009.2_TBXT	0.1	0.62	0.53	Cholangiocyte	ATAC	up	padj	Fibrosis.stage	0.226276	0.221086	0.324883
MA1649.1_ZBTB12	0.1	5.84	5.59	Cholangiocyte	ATAC	up	padj	Fibrosis.stage	0.0631201	0.221086	0.324883
MA0723.2_VAX2	0.1	0.98	0.87	Cholangiocyte	ATAC	up	padj	Fibrosis.stage	0.171766	0.221086	0.324883
MA0823.1_HEY1	0.1	3.37	3.18	Cholangiocyte	ATAC	up	padj	Fibrosis.stage	0.0837218	0.221086	0.324883
MA0687.1_SPIC	0.1	7.31	7.03	Cholangiocyte	ATAC	up	padj	Fibrosis.stage	0.0563467	0.221086	0.324883
MA1943.1_ETV2::HOXB13	0.1	1.1	0.99	Cholangiocyte	ATAC	up	padj	Fibrosis.stage	0.152003	0.221086	0.324883
MA0528.2_ZNF263	0.1	17.12	16.73	Cholangiocyte	ATAC	up	padj	Fibrosis.stage	0.0332453	0.221086	0.324883
MA0767.1_GCM2	0.1	3.92	3.72	Cholangiocyte	ATAC	up	padj	Fibrosis.stage	0.075551	0.221086	0.324883
MA1723.1_PRDM9	0.1	15.91	15.54	Cholangiocyte	ATAC	up	padj	Fibrosis.stage	0.0339473	0.221086	0.324883
MA1099.2_HES1	0.1	4.95	4.73	Cholangiocyte	ATAC	up	padj	Fibrosis.stage	0.0655883	0.221086	0.324883
MA1464.1_ARNT2	0.1	2.99	2.82	Cholangiocyte	ATAC	up	padj	Fibrosis.stage	0.0844503	0.221086	0.324883
MA0027.2_EN1	0.1	3.64	3.45	Cholangiocyte	ATAC	up	padj	Fibrosis.stage	0.0773421	0.221086	0.324883
MA1572.1_TGIF2LY	0.1	3.28	3.1	Cholangiocyte	ATAC	up	padj	Fibrosis.stage	0.0814276	0.221086	0.324883
MA0517.1_STAT1::STAT2	0.1	6.16	5.92	Cholangiocyte	ATAC	up	padj	Fibrosis.stage	0.0573332	0.221086	0.324883
MA0710.1_NOTO	0.1	4.63	4.43	Cholangiocyte	ATAC	up	padj	Fibrosis.stage	0.0637055	0.221086	0.324883
MA0649.1_HEY2	0.1	3.76	3.57	Cholangiocyte	ATAC	up	padj	Fibrosis.stage	0.0748086	0.221086	0.324883
MA0675.1_NKX6-2	1	3.04	2.87	Cholangiocyte	ATAC	up	padj	Fibrosis.stage	0.0830206	1	1
MA1474.1_CREB3L4	1	3.49	3.32	Cholangiocyte	ATAC	up	padj	Fibrosis.stage	0.0720438	1	1
MA1109.1_NEUROD1	1	9.68	9.4	Cholangiocyte	ATAC	up	padj	Fibrosis.stage	0.0423463	1	1
MA1960.1_MGA::EVX1	1	2.96	2.81	Cholangiocyte	ATAC	up	padj	Fibrosis.stage	0.075027	1	1
MA0465.2_CDX2	1	4.9	4.7	Cholangiocyte	ATAC	up	padj	Fibrosis.stage	0.060121	1	1
MA0771.1_HSF4	1	3.01	2.85	Cholangiocyte	ATAC	up	padj	Fibrosis.stage	0.0788016	1	1
MA1976.1_ZNF320	1	7.81	7.56	Cholangiocyte	ATAC	up	padj	Fibrosis.stage	0.0469363	1	1
MA1493.1_HES6	1	2.17	2.04	Cholangiocyte	ATAC	up	padj	Fibrosis.stage	0.0891259	1	1
MA1982.1_ZNF574	1	5.19	4.99	Cholangiocyte	ATAC	up	padj	Fibrosis.stage	0.0566947	1	1
MA0073.1_RREB1	1	2.39	2.25	Cholangiocyte	ATAC	up	padj	Fibrosis.stage	0.0870856	1	1
MA0879.2_DLX1	1	3.05	2.9	Cholangiocyte	ATAC	up	padj	Fibrosis.stage	0.0727563	1	1
MA1561.1_SOX12	1	2.43	2.29	Cholangiocyte	ATAC	up	padj	Fibrosis.stage	0.0856087	1	1
MA1729.1_ZNF680	1	3.38	3.23	Cholangiocyte	ATAC	up	padj	Fibrosis.stage	0.0654891	1	1
MA1553.1_RARG	1	2.08	1.96	Cholangiocyte	ATAC	up	padj	Fibrosis.stage	0.0857299	1	1
MA1576.1_THRB	1	1.4	1.3	Cholangiocyte	ATAC	up	padj	Fibrosis.stage	0.106915	1	1
MA1154.1_ZNF282	1	0.75	0.68	Cholangiocyte	ATAC	up	padj	Fibrosis.stage	0.141356	1	1
MA1107.2_KLF9	1	17.35	17.04	Cholangiocyte	ATAC	up	padj	Fibrosis.stage	0.0260103	1	1
MA0648.1_GSC	1	3.47	3.33	Cholangiocyte	ATAC	up	padj	Fibrosis.stage	0.0594135	1	1
MA0913.2_HOXD9	1	3.86	3.71	Cholangiocyte	ATAC	up	padj	Fibrosis.stage	0.0571817	1	1
MA1932.1_ELK1::HOXB13	1	0.73	0.66	Cholangiocyte	ATAC	up	padj	Fibrosis.stage	0.14543	1	1
MA0091.1_TAL1::TCF3	1	4.6	4.43	Cholangiocyte	ATAC	up	padj	Fibrosis.stage	0.0543272	1	1
MA0516.3_SP2	1	17.95	17.65	Cholangiocyte	ATAC	up	padj	Fibrosis.stage	0.0243157	1	1
MA1714.1_ZNF675	1	3.03	2.9	Cholangiocyte	ATAC	up	padj	Fibrosis.stage	0.0632649	1	1
MA0872.1_TFAP2A	1	6.12	5.95	Cholangiocyte	ATAC	up	padj	Fibrosis.stage	0.040642	1	1
MA0827.1_OLIG3	1	1.97	1.87	Cholangiocyte	ATAC	up	padj	Fibrosis.stage	0.0751574	1	1
MA1575.1_THRB	1	1.56	1.47	Cholangiocyte	ATAC	up	padj	Fibrosis.stage	0.0857299	1	1
MA0785.1_POU2F1	1	3.81	3.67	Cholangiocyte	ATAC	up	padj	Fibrosis.stage	0.0540109	1	1
MA1494.1_HNF4A	1	1.73	1.64	Cholangiocyte	ATAC	up	padj	Fibrosis.stage	0.0770762	1	1
MA1519.1_LHX5	1	4.5	4.35	Cholangiocyte	ATAC	up	padj	Fibrosis.stage	0.0489096	1	1
MA0783.1_PKNOX2	1	0.68	0.62	Cholangiocyte	ATAC	up	padj	Fibrosis.stage	0.133267	1	1
MA0596.1_SREBF2	1	8.05	7.86	Cholangiocyte	ATAC	up	padj	Fibrosis.stage	0.0344595	1	1
MA0797.1_TGIF2	1	1.62	1.53	Cholangiocyte	ATAC	up	padj	Fibrosis.stage	0.0824622	1	1
MA1147.1_NR4A2::RXRA	1	3.44	3.31	Cholangiocyte	ATAC	up	padj	Fibrosis.stage	0.0555773	1	1
MA0667.1_MYF6	1	3.13	3.01	Cholangiocyte	ATAC	up	padj	Fibrosis.stage	0.0563992	1	1
MA1525.2_NFATC4	1	7.32	7.14	Cholangiocyte	ATAC	up	padj	Fibrosis.stage	0.0359196	1	1
MA1593.1_ZNF317	1	10	9.8	Cholangiocyte	ATAC	up	padj	Fibrosis.stage	0.0291463	1	1
MA0069.1_PAX6	1	1.82	1.73	Cholangiocyte	ATAC	up	padj	Fibrosis.stage	0.0731664	1	1
MA0777.1_MYBL2	1	0.3	0.26	Cholangiocyte	ATAC	up	padj	Fibrosis.stage	0.206451	1	1
MA1571.1_TGIF2LX	1	2.83	2.72	Cholangiocyte	ATAC	up	padj	Fibrosis.stage	0.0571954	1	1
MA0721.1_UNCX	1	2.18	2.08	Cholangiocyte	ATAC	up	padj	Fibrosis.stage	0.0677446	1	1
MA0707.2_MNX1	1	3.86	3.74	Cholangiocyte	ATAC	up	padj	Fibrosis.stage	0.0455626	1	1
MA0684.2_RUNX3	1	8.24	8.06	Cholangiocyte	ATAC	up	padj	Fibrosis.stage	0.0318645	1	1
MA0775.1_MEIS3	1	8.69	8.51	Cholangiocyte	ATAC	up	padj	Fibrosis.stage	0.030197	1	1
MA1530.1_NKX6-3	1	5.25	5.11	Cholangiocyte	ATAC	up	padj	Fibrosis.stage	0.0389941	1	1
MA0616.2_HES2	1	3.65	3.53	Cholangiocyte	ATAC	up	padj	Fibrosis.stage	0.0482283	1	1
MA1420.1_IRF5	1	1.84	1.75	Cholangiocyte	ATAC	up	padj	Fibrosis.stage	0.0723508	1	1
MA1522.1_MAZ	1	12.42	12.21	Cholangiocyte	ATAC	up	padj	Fibrosis.stage	0.024602	1	1
MA0618.1_LBX1	1	4.34	4.21	Cholangiocyte	ATAC	up	padj	Fibrosis.stage	0.0438748	1	1
MA1712.1_ZNF454	1	10.53	10.34	Cholangiocyte	ATAC	up	padj	Fibrosis.stage	0.0262693	1	1
MA1523.1_MSANTD3	1	7.81	7.65	Cholangiocyte	ATAC	up	padj	Fibrosis.stage	0.0298628	1	1
MA1466.1_ATF6	1	0.55	0.5	Cholangiocyte	ATAC	up	padj	Fibrosis.stage	0.137504	1	1
MA0856.1_RXRG	1	1.12	1.06	Cholangiocyte	ATAC	up	padj	Fibrosis.stage	0.0794345	1	1
MA1534.1_NR1I3	1	6.97	6.82	Cholangiocyte	ATAC	up	padj	Fibrosis.stage	0.0313869	1	1
MA1515.1_KLF2	1	18.48	18.26	Cholangiocyte	ATAC	up	padj	Fibrosis.stage	0.017278	1	1
MA0119.1_NFIC::TLX1	1	2.19	2.1	Cholangiocyte	ATAC	up	padj	Fibrosis.stage	0.0605415	1	1
MA0696.1_ZIC1	1	2.56	2.47	Cholangiocyte	ATAC	up	padj	Fibrosis.stage	0.0516328	1	1
MA1151.1_RORC	1	5.42	5.29	Cholangiocyte	ATAC	up	padj	Fibrosis.stage	0.0350251	1	1
MA1539.1_NR2F6	1	0.87	0.81	Cholangiocyte	ATAC	up	padj	Fibrosis.stage	0.103093	1	1
MA1473.1_CDX4	1	2.43	2.34	Cholangiocyte	ATAC	up	padj	Fibrosis.stage	0.0544478	1	1
MA0886.1_EMX2	1	3.15	3.05	Cholangiocyte	ATAC	up	padj	Fibrosis.stage	0.0465426	1	1
MA0663.1_MLX	1	1.52	1.46	Cholangiocyte	ATAC	up	padj	Fibrosis.stage	0.058103	1	1
MA1977.1_ZNF324	1	3.76	3.66	Cholangiocyte	ATAC	up	padj	Fibrosis.stage	0.038889	1	1
MA0796.1_TGIF1	1	0.35	0.32	Cholangiocyte	ATAC	up	padj	Fibrosis.stage	0.129283	1	1
MA0464.2_BHLHE40	1	2.21	2.14	Cholangiocyte	ATAC	up	padj	Fibrosis.stage	0.0464356	1	1
MA0662.1_MIXL1	1	2.15	2.07	Cholangiocyte	ATAC	up	padj	Fibrosis.stage	0.0547059	1	1
MA1470.1_BACH2	1	0.17	0.15	Cholangiocyte	ATAC	up	padj	Fibrosis.stage	0.180572	1	1
MA1146.1_NR1H4::RXRA	1	4.16	4.05	Cholangiocyte	ATAC	up	padj	Fibrosis.stage	0.0386616	1	1
MA0815.1_TFAP2C	1	5.11	5	Cholangiocyte	ATAC	up	padj	Fibrosis.stage	0.0313952	1	1
MA0793.1_POU6F2	1	4.1	4.01	Cholangiocyte	ATAC	up	padj	Fibrosis.stage	0.0320217	1	1
MA1542.1_OSR1	1	4.48	4.37	Cholangiocyte	ATAC	up	padj	Fibrosis.stage	0.0358655	1	1
MA0855.1_RXRB	1	0.98	0.93	Cholangiocyte	ATAC	up	padj	Fibrosis.stage	0.075551	1	1
MA1726.1_ZNF331	1	11.5	11.35	Cholangiocyte	ATAC	up	padj	Fibrosis.stage	0.0189416	1	1
MA1529.1_NHLH2	1	2.91	2.83	Cholangiocyte	ATAC	up	padj	Fibrosis.stage	0.0402171	1	1
MA0141.3_ESRRB	1	2.85	2.77	Cholangiocyte	ATAC	up	padj	Fibrosis.stage	0.0410759	1	1
MA0670.1_NFIA	1	14.61	14.45	Cholangiocyte	ATAC	up	padj	Fibrosis.stage	0.0158867	1	1
MA0875.1_BARX1	1	4	3.91	Cholangiocyte	ATAC	up	padj	Fibrosis.stage	0.0328314	1	1
MA0907.1_HOXC13	1	1.47	1.41	Cholangiocyte	ATAC	up	padj	Fibrosis.stage	0.060121	1	1
MA1544.1_OVOL1	1	0.23	0.21	Cholangiocyte	ATAC	up	padj	Fibrosis.stage	0.131245	1	1
MA0826.1_OLIG1	1	0.74	0.7	Cholangiocyte	ATAC	up	padj	Fibrosis.stage	0.0801703	1	1
MA1709.1_ZIM3	1	5.5	5.4	Cholangiocyte	ATAC	up	padj	Fibrosis.stage	0.0264722	1	1
MA1938.1_ERF::NHLH1	1	1.93	1.87	Cholangiocyte	ATAC	up	padj	Fibrosis.stage	0.0455626	1	1
MA0701.2_LHX9	1	2.41	2.34	Cholangiocyte	ATAC	up	padj	Fibrosis.stage	0.0425246	1	1
MA1717.1_ZNF784	1	2.07	2.01	Cholangiocyte	ATAC	up	padj	Fibrosis.stage	0.0424353	1	1
MA1984.1_ZNF667	1	5.43	5.33	Cholangiocyte	ATAC	up	padj	Fibrosis.stage	0.0268167	1	1
MA0115.1_NR1H2::RXRA	1	0.22	0.2	Cholangiocyte	ATAC	up	padj	Fibrosis.stage	0.137504	1	1
MA0071.1_RORA	1	8.28	8.18	Cholangiocyte	ATAC	up	padj	Fibrosis.stage	0.0175299	1	1
MA1120.1_SOX13	1	8.18	8.08	Cholangiocyte	ATAC	up	padj	Fibrosis.stage	0.0177456	1	1
MA0804.1_TBX19	1	0.77	0.74	Cholangiocyte	ATAC	up	padj	Fibrosis.stage	0.0573332	1	1
MA0736.1_GLIS2	1	1.82	1.77	Cholangiocyte	ATAC	up	padj	Fibrosis.stage	0.0401891	1	1
MA0653.1_IRF9	1	0.4	0.38	Cholangiocyte	ATAC	up	padj	Fibrosis.stage	0.0740006	1	1
MA0028.2_ELK1	1	2.52	2.46	Cholangiocyte	ATAC	up	padj	Fibrosis.stage	0.0347654	1	1
MA0842.2_NRL	1	3.44	3.38	Cholangiocyte	ATAC	up	padj	Fibrosis.stage	0.0253853	1	1
MA1419.1_IRF4	1	0.36	0.34	Cholangiocyte	ATAC	up	padj	Fibrosis.stage	0.0824622	1	1
MA1498.2_HOXA7	1	1.14	1.11	Cholangiocyte	ATAC	up	padj	Fibrosis.stage	0.0384741	1	1
MA0674.1_NKX6-1	1	4.83	4.77	Cholangiocyte	ATAC	up	padj	Fibrosis.stage	0.0180339	1	1
MA0113.3_NR3C1	1	0.65	0.62	Cholangiocyte	ATAC	up	padj	Fibrosis.stage	0.0681715	1	1
MA1971.1_ZBED2	1	1.7	1.65	Cholangiocyte	ATAC	up	padj	Fibrosis.stage	0.0430687	1	1
MA1552.1_RARB	1	2.1	2.06	Cholangiocyte	ATAC	up	padj	Fibrosis.stage	0.027745	1	1
MA0887.1_EVX1	1	2.41	2.37	Cholangiocyte	ATAC	up	padj	Fibrosis.stage	0.0241461	1	1
MA0678.1_OLIG2	1	1.3	1.27	Cholangiocyte	ATAC	up	padj	Fibrosis.stage	0.0336831	1	1
MA1150.1_RORB	1	5.37	5.3	Cholangiocyte	ATAC	up	padj	Fibrosis.stage	0.0189297	1	1
MA0017.2_NR2F1	1	11.88	11.8	Cholangiocyte	ATAC	up	padj	Fibrosis.stage	0.00974798	1	1
MA1654.1_ZNF16	1	0.87	0.85	Cholangiocyte	ATAC	up	padj	Fibrosis.stage	0.0335526	1	1
MA0131.2_HINFP	1	3.04	2.99	Cholangiocyte	ATAC	up	padj	Fibrosis.stage	0.0239258	1	1
MA1468.1_ATOH7	1	5.15	5.09	Cholangiocyte	ATAC	up	padj	Fibrosis.stage	0.0169068	1	1
MA0717.1_RAX2	1	2.09	2.06	Cholangiocyte	ATAC	up	padj	Fibrosis.stage	0.0208586	1	1
MA1585.1_ZKSCAN1	1	3.47	3.42	Cholangiocyte	ATAC	up	padj	Fibrosis.stage	0.0209393	1	1
MA0149.1_EWSR1-FLI1	1	0.39	0.38	Cholangiocyte	ATAC	up	padj	Fibrosis.stage	0.0374747	1	1
MA0882.1_DLX6	1	5.03	4.98	Cholangiocyte	ATAC	up	padj	Fibrosis.stage	0.0144127	1	1
MA0074.1_RXRA::VDR	1	0.45	0.43	Cholangiocyte	ATAC	up	padj	Fibrosis.stage	0.0655883	1	1
MA1119.1_SIX2	1	5	4.95	Cholangiocyte	ATAC	up	padj	Fibrosis.stage	0.0144996	1	1
MA1118.1_SIX1	1	4.46	4.42	Cholangiocyte	ATAC	up	padj	Fibrosis.stage	0.0129973	1	1
MA0163.1_PLAG1	1	2.33	2.29	Cholangiocyte	ATAC	up	padj	Fibrosis.stage	0.0249824	1	1
MA0100.3_MYB	1	9.12	9.06	Cholangiocyte	ATAC	up	padj	Fibrosis.stage	0.00952277	1	1
MA0744.2_SCRT2	1	5.95	5.9	Cholangiocyte	ATAC	up	padj	Fibrosis.stage	0.0121747	1	1
MA0742.2_KLF12	1	12.41	12.34	Cholangiocyte	ATAC	up	padj	Fibrosis.stage	0.00816072	1	1
MA0873.1_HOXD12	1	0.95	0.93	Cholangiocyte	ATAC	up	padj	Fibrosis.stage	0.0306968	1	1
MA0746.2_SP3	1	12.44	12.38	Cholangiocyte	ATAC	up	padj	Fibrosis.stage	0.00697517	1	1
MA0821.2_HES5	1	2.99	2.96	Cholangiocyte	ATAC	up	padj	Fibrosis.stage	0.0145483	1	1
MA1155.1_ZSCAN4	1	0.94	0.92	Cholangiocyte	ATAC	up	padj	Fibrosis.stage	0.0310269	1	1
MA1503.1_HOXB9	1	1.48	1.46	Cholangiocyte	ATAC	up	padj	Fibrosis.stage	0.0196288	1	1
MA0594.2_HOXA9	1	0.48	0.47	Cholangiocyte	ATAC	up	padj	Fibrosis.stage	0.0303736	1	1
MA1965.1_SP5	1	32.18	32.1	Cholangiocyte	ATAC	up	padj	Fibrosis.stage	0.00359103	1	1
MA1578.1_VEZF1	1	6.91	6.87	Cholangiocyte	ATAC	up	padj	Fibrosis.stage	0.00837561	1	1
MA0075.3_PRRX2	1	3.68	3.64	Cholangiocyte	ATAC	up	padj	Fibrosis.stage	0.0157673	1	1
MA0703.2_LMX1B	1	1.76	1.73	Cholangiocyte	ATAC	up	padj	Fibrosis.stage	0.0248034	1	1
MA1562.1_SOX14	1	2.84	2.81	Cholangiocyte	ATAC	up	padj	Fibrosis.stage	0.0153208	1	1
MA1730.1_ZNF708	1	7.11	7.06	Cholangiocyte	ATAC	up	padj	Fibrosis.stage	0.0101814	1	1
MA1509.1_IRF6	1	0.78	0.76	Cholangiocyte	ATAC	up	padj	Fibrosis.stage	0.0374747	1	1
MA0727.1_NR3C2	1	0.72	0.71	Cholangiocyte	ATAC	up	padj	Fibrosis.stage	0.0201779	1	1
MA0014.3_PAX5	1	5.09	5.06	Cholangiocyte	ATAC	up	padj	Fibrosis.stage	0.00852827	1	1
MA1964.1_SMAD2	1	14.02	13.97	Cholangiocyte	ATAC	up	padj	Fibrosis.stage	0.00515433	1	1
MA1105.2_GRHL2	1	6.47	6.44	Cholangiocyte	ATAC	up	padj	Fibrosis.stage	0.00670502	1	1
MA0890.1_GBX2	1	4.43	4.4	Cholangiocyte	ATAC	up	padj	Fibrosis.stage	0.00980318	1	1
MA1722.1_ZSCAN31	1	0.19	0.19	Cholangiocyte	ATAC	up	padj	Fibrosis.stage	0	1	1
MA0905.1_HOXC10	1	2.78	2.76	Cholangiocyte	ATAC	up	padj	Fibrosis.stage	0.0104166	1	1
MA0595.1_SREBF1	1	8.23	8.19	Cholangiocyte	ATAC	up	padj	Fibrosis.stage	0.00702898	1	1
MA1577.1_TLX2	1	4.6	4.57	Cholangiocyte	ATAC	up	padj	Fibrosis.stage	0.0094397	1	1
MA1972.1_ZFP14	1	11.26	11.23	Cholangiocyte	ATAC	up	padj	Fibrosis.stage	0.0038489	1	1
MA1979.1_ZNF416	1	11.43	11.41	Cholangiocyte	ATAC	up	padj	Fibrosis.stage	0.00252661	1	1
MA0899.1_HOXA10	1	4.52	4.5	Cholangiocyte	ATAC	up	padj	Fibrosis.stage	0.00639777	1	1
MA1933.1_ELK1::SREBF2	1	1.02	1.01	Cholangiocyte	ATAC	up	padj	Fibrosis.stage	0.0142139	1	1
MA0722.1_VAX1	1	1.99	1.98	Cholangiocyte	ATAC	up	padj	Fibrosis.stage	0.007268	1	1
MA0725.1_VSX1	1	1.99	1.98	Cholangiocyte	ATAC	up	padj	Fibrosis.stage	0.007268	1	1
MA0813.1_TFAP2B	1	5.82	5.8	Cholangiocyte	ATAC	up	padj	Fibrosis.stage	0.00496625	1	1
MA1580.1_ZBTB32	1	2.23	2.21	Cholangiocyte	ATAC	up	padj	Fibrosis.stage	0.0129973	1	1
MA0671.1_NFIX	1	9.93	9.9	Cholangiocyte	ATAC	up	padj	Fibrosis.stage	0.00436519	1	1
MA0715.1_PROP1	1	1.4	1.39	Cholangiocyte	ATAC	up	padj	Fibrosis.stage	0.0103419	1	1
MA1100.2_ASCL1	1	14.22	14.2	Cholangiocyte	ATAC	up	padj	Fibrosis.stage	0.00203054	1	1
MA0726.1_VSX2	1	2.23	2.22	Cholangiocyte	ATAC	up	padj	Fibrosis.stage	0.00648403	1	1
MA0894.1_HESX1	1	4.5	4.49	Cholangiocyte	ATAC	up	padj	Fibrosis.stage	0.00320956	1	1
MA0161.2_NFIC	1	5.87	5.86	Cholangiocyte	ATAC	up	padj	Fibrosis.stage	0.00245984	1	1
MA1958.1_HOXD12::ELK1	1	0.37	0.36	Cholangiocyte	ATAC	up	padj	Fibrosis.stage	0.0395284	1	1
MA0708.2_MSX2	1	4.49	4.48	Cholangiocyte	ATAC	up	padj	Fibrosis.stage	0.00321671	1	1
MA1728.1_ZNF549	1	18.32	18.31	Cholangiocyte	ATAC	up	padj	Fibrosis.stage	0.000787712	1	1
MA0791.1_POU4F3	1	3.61	3.61	Cholangiocyte	ATAC	up	padj	Fibrosis.stage	0	1	1
MA1535.1_NR2C1	1	19.09	19.08	Cholangiocyte	ATAC	up	padj	Fibrosis.stage	0.000755931	1	1
MA1957.1_HOXB2::ELK1	1	1.3	1.29	Cholangiocyte	ATAC	up	padj	Fibrosis.stage	0.0111406	1	1
MA1554.1_RFX7	1	3.7	3.7	Cholangiocyte	ATAC	up	padj	Fibrosis.stage	0	1	1
MA0068.2_PAX4	1	1.85	1.85	Cholangiocyte	ATAC	up	padj	Fibrosis.stage	0	1	1
MA1546.1_PAX3	1	0.94	0.94	Cholangiocyte	ATAC	up	padj	Fibrosis.stage	0	1	1
MA0743.2_SCRT1	1	5.15	5.15	Cholangiocyte	ATAC	up	padj	Fibrosis.stage	0	1	1
MA0623.2_NEUROG1	1	0.95	0.95	Cholangiocyte	ATAC	up	padj	Fibrosis.stage	0	1	1
MA1560.1_SOHLH2	1	2.53	2.54	Cholangiocyte	ATAC	up	padj	Fibrosis.stage	-0.00569111	1	1
MA0787.1_POU3F2	1	3.15	3.15	Cholangiocyte	ATAC	up	padj	Fibrosis.stage	0	1	1
MA1597.1_ZNF528	1	1.44	1.45	Cholangiocyte	ATAC	up	padj	Fibrosis.stage	-0.00998409	1	1
MA1564.1_SP9	1	16.33	16.34	Cholangiocyte	ATAC	up	padj	Fibrosis.stage	-0.000883193	1	1
MA0888.1_EVX2	1	2.48	2.48	Cholangiocyte	ATAC	up	padj	Fibrosis.stage	0	1	1
MA0789.1_POU3F4	1	3.24	3.24	Cholangiocyte	ATAC	up	padj	Fibrosis.stage	0	1	1
MA1968.1_TFCP2	1	2	2.01	Cholangiocyte	ATAC	up	padj	Fibrosis.stage	-0.0071955	1	1
MA0790.1_POU4F1	1	3.89	3.9	Cholangiocyte	ATAC	up	padj	Fibrosis.stage	-0.00370397	1	1
MA1514.1_KLF17	1	5.8	5.81	Cholangiocyte	ATAC	up	padj	Fibrosis.stage	-0.00248526	1	1
MA0817.1_BHLHE23	1	0.61	0.61	Cholangiocyte	ATAC	up	padj	Fibrosis.stage	0	1	1
MA1715.1_ZNF707	1	2.29	2.3	Cholangiocyte	ATAC	up	padj	Fibrosis.stage	-0.00628626	1	1
MA1986.1_ZNF692	1	14.76	14.78	Cholangiocyte	ATAC	up	padj	Fibrosis.stage	-0.00195355	1	1
MA1463.1_ARGFX	1	2.49	2.5	Cholangiocyte	ATAC	up	padj	Fibrosis.stage	-0.00578235	1	1
MA0630.1_SHOX	1	1.61	1.62	Cholangiocyte	ATAC	up	padj	Fibrosis.stage	-0.00893312	1	1
MA0758.1_E2F7	1	0.07	0.07	Cholangiocyte	ATAC	up	padj	Fibrosis.stage	0	1	1
MA1655.1_ZNF341	1	9.91	9.95	Cholangiocyte	ATAC	up	padj	Fibrosis.stage	-0.00581147	1	1
MA0628.1_POU6F1	1	1.94	1.95	Cholangiocyte	ATAC	up	padj	Fibrosis.stage	-0.00741747	1	1
MA0729.1_RARA	1	0.22	0.22	Cholangiocyte	ATAC	up	padj	Fibrosis.stage	0	1	1
MA0818.2_BHLHE22	1	0.94	0.95	Cholangiocyte	ATAC	up	padj	Fibrosis.stage	-0.0152668	1	1
MA0895.1_HMBOX1	1	3.14	3.16	Cholangiocyte	ATAC	up	padj	Fibrosis.stage	-0.00916	1	1
MA0485.2_HOXC9	1	1.11	1.12	Cholangiocyte	ATAC	up	padj	Fibrosis.stage	-0.0129391	1	1
MA0786.1_POU3F1	1	3.86	3.89	Cholangiocyte	ATAC	up	padj	Fibrosis.stage	-0.0111693	1	1
MA0699.1_LBX2	1	1.88	1.91	Cholangiocyte	ATAC	up	padj	Fibrosis.stage	-0.02284	1	1
MA0066.1_PPARG	1	1.27	1.29	Cholangiocyte	ATAC	up	padj	Fibrosis.stage	-0.0225426	1	1
MA0003.4_TFAP2A	1	14.09	14.16	Cholangiocyte	ATAC	up	padj	Fibrosis.stage	-0.00714965	1	1
MA0799.2_RFX4	1	0.29	0.3	Cholangiocyte	ATAC	up	padj	Fibrosis.stage	-0.0489096	1	1
MA1555.1_RXRB	1	2.01	2.04	Cholangiocyte	ATAC	up	padj	Fibrosis.stage	-0.0213737	1	1
MA1931.1_ELK1::HOXA1	1	1.14	1.16	Cholangiocyte	ATAC	up	padj	Fibrosis.stage	-0.025091	1	1
MA0877.3_BARHL1	1	2.55	2.59	Cholangiocyte	ATAC	up	padj	Fibrosis.stage	-0.0224549	1	1
MA1985.1_ZNF669	1	1.75	1.78	Cholangiocyte	ATAC	up	padj	Fibrosis.stage	-0.0245223	1	1
MA0666.2_MSX1	1	5.02	5.07	Cholangiocyte	ATAC	up	padj	Fibrosis.stage	-0.0142984	1	1
MA0140.2_GATA1::TAL1	1	3.52	3.56	Cholangiocyte	ATAC	up	padj	Fibrosis.stage	-0.0163018	1	1
MA1113.2_PBX2	1	4.2	4.25	Cholangiocyte	ATAC	up	padj	Fibrosis.stage	-0.0170735	1	1
MA0738.1_HIC2	1	10.93	11.01	Cholangiocyte	ATAC	up	padj	Fibrosis.stage	-0.0105211	1	1
MA0889.1_GBX1	1	3.03	3.07	Cholangiocyte	ATAC	up	padj	Fibrosis.stage	-0.0189209	1	1
MA1974.1_ZNF211	1	0.88	0.91	Cholangiocyte	ATAC	up	padj	Fibrosis.stage	-0.048363	1	1
MA0143.4_SOX2	1	6.72	6.8	Cholangiocyte	ATAC	up	padj	Fibrosis.stage	-0.0170735	1	1
MA0138.2_REST	1	1.65	1.69	Cholangiocyte	ATAC	up	padj	Fibrosis.stage	-0.0345572	1	1
MA1506.1_HOXD10	1	0.97	1	Cholangiocyte	ATAC	up	padj	Fibrosis.stage	-0.0439433	1	1
MA0774.1_MEIS2	1	9.68	9.77	Cholangiocyte	ATAC	up	padj	Fibrosis.stage	-0.0133515	1	1
MA1122.1_TFDP1	1	6.23	6.31	Cholangiocyte	ATAC	up	padj	Fibrosis.stage	-0.0184078	1	1
MA0752.1_ZNF410	1	0.06	0.06	Cholangiocyte	ATAC	up	padj	Fibrosis.stage	0	1	1
MA1646.1_OSR2	1	10.81	10.92	Cholangiocyte	ATAC	up	padj	Fibrosis.stage	-0.0146063	1	1
MA0159.1_RARA::RXRA	1	4.4	4.47	Cholangiocyte	ATAC	up	padj	Fibrosis.stage	-0.0227713	1	1
MA1983.1_ZNF582	1	0.66	0.69	Cholangiocyte	ATAC	up	padj	Fibrosis.stage	-0.0641303	1	1
MA0737.1_GLIS3	1	0.42	0.45	Cholangiocyte	ATAC	up	padj	Fibrosis.stage	-0.0995357	1	1
MA1656.1_ZNF449	1	9.87	9.99	Cholangiocyte	ATAC	up	padj	Fibrosis.stage	-0.0174346	1	1
MA1640.1_MEIS2	1	3.84	3.91	Cholangiocyte	ATAC	up	padj	Fibrosis.stage	-0.0260623	1	1
MA1480.1_DPRX	1	3.17	3.24	Cholangiocyte	ATAC	up	padj	Fibrosis.stage	-0.031511	1	1
MA1987.1_ZNF701	1	8.62	8.74	Cholangiocyte	ATAC	up	padj	Fibrosis.stage	-0.0199454	1	1
MA0632.2_TCFL5	1	3.47	3.55	Cholangiocyte	ATAC	up	padj	Fibrosis.stage	-0.0328834	1	1
MA0654.1_ISX	1	4.62	4.71	Cholangiocyte	ATAC	up	padj	Fibrosis.stage	-0.0278342	1	1
MA1538.1_NR2F1	1	1.62	1.67	Cholangiocyte	ATAC	up	padj	Fibrosis.stage	-0.0438543	1	1
MA1556.1_RXRG	1	1.59	1.65	Cholangiocyte	ATAC	up	padj	Fibrosis.stage	-0.0534393	1	1
MA1657.1_ZNF652	1	3.88	3.96	Cholangiocyte	ATAC	up	padj	Fibrosis.stage	-0.0294438	1	1
MA1725.1_ZNF189	1	9.7	9.83	Cholangiocyte	ATAC	up	padj	Fibrosis.stage	-0.0192067	1	1
MA0522.3_TCF3	1	8.38	8.5	Cholangiocyte	ATAC	up	padj	Fibrosis.stage	-0.0205126	1	1
MA0507.2_POU2F2	1	0.97	1.01	Cholangiocyte	ATAC	up	padj	Fibrosis.stage	-0.0582986	1	1
MA0651.2_HOXC11	1	0.35	0.38	Cholangiocyte	ATAC	up	padj	Fibrosis.stage	-0.118644	1	1
MA1594.1_ZNF382	1	0.27	0.3	Cholangiocyte	ATAC	up	padj	Fibrosis.stage	-0.152003	1	1
MA0714.1_PITX3	1	4.2	4.29	Cholangiocyte	ATAC	up	padj	Fibrosis.stage	-0.0305883	1	1
MA0669.1_NEUROG2	1	1.31	1.37	Cholangiocyte	ATAC	up	padj	Fibrosis.stage	-0.0646091	1	1
MA0788.1_POU3F3	1	3.02	3.1	Cholangiocyte	ATAC	up	padj	Fibrosis.stage	-0.0377197	1	1
MA0683.1_POU4F2	1	0.82	0.87	Cholangiocyte	ATAC	up	padj	Fibrosis.stage	-0.0853915	1	1
MA0038.2_GFI1	1	3.27	3.36	Cholangiocyte	ATAC	up	padj	Fibrosis.stage	-0.0391706	1	1
MA0749.1_ZBED1	1	0.03	0.04	Cholangiocyte	ATAC	up	padj	Fibrosis.stage	-0.415037	1	1
MA0724.1_VENTX	1	3.54	3.64	Cholangiocyte	ATAC	up	padj	Fibrosis.stage	-0.0401891	1	1
MA1975.1_ZNF214	1	3.71	3.81	Cholangiocyte	ATAC	up	padj	Fibrosis.stage	-0.0383718	1	1
MA1711.1_ZNF343	1	1.27	1.33	Cholangiocyte	ATAC	up	padj	Fibrosis.stage	-0.0665977	1	1
MA0702.2_LMX1A	1	2.2	2.28	Cholangiocyte	ATAC	up	padj	Fibrosis.stage	-0.0515303	1	1
MA0914.1_ISL2	1	3.28	3.38	Cholangiocyte	ATAC	up	padj	Fibrosis.stage	-0.0433274	1	1
MA0642.2_EN2	1	3.08	3.17	Cholangiocyte	ATAC	up	padj	Fibrosis.stage	-0.0415525	1	1
MA1648.1_TCF12	1	8.74	8.89	Cholangiocyte	ATAC	up	padj	Fibrosis.stage	-0.0245501	1	1
MA0891.1_GSC2	1	2.32	2.41	Cholangiocyte	ATAC	up	padj	Fibrosis.stage	-0.0549083	1	1
MA0716.1_PRRX1	1	3.89	4.01	Cholangiocyte	ATAC	up	padj	Fibrosis.stage	-0.0438321	1	1
MA1548.1_PLAGL2	1	7.51	7.66	Cholangiocyte	ATAC	up	padj	Fibrosis.stage	-0.0285315	1	1
MA0747.1_SP8	1	15.29	15.5	Cholangiocyte	ATAC	up	padj	Fibrosis.stage	-0.0196798	1	1
MA1545.1_OVOL2	1	0.63	0.67	Cholangiocyte	ATAC	up	padj	Fibrosis.stage	-0.0888093	1	1
MA1962.1_POU2F1::SOX2	1	0.76	0.82	Cholangiocyte	ATAC	up	padj	Fibrosis.stage	-0.109624	1	1
MA0526.4_USF2	1	0.9	0.96	Cholangiocyte	ATAC	up	padj	Fibrosis.stage	-0.0931094	1	1
MA1600.1_ZNF684	1	1.61	1.69	Cholangiocyte	ATAC	up	padj	Fibrosis.stage	-0.0699626	1	1
MA1481.1_DRGX	1	4	4.12	Cholangiocyte	ATAC	up	padj	Fibrosis.stage	-0.0426443	1	1
MA1516.1_KLF3	1	8.35	8.51	Cholangiocyte	ATAC	up	padj	Fibrosis.stage	-0.0273829	1	1
MA0508.3_PRDM1	1	7.79	7.96	Cholangiocyte	ATAC	up	padj	Fibrosis.stage	-0.0311451	1	1
MA0792.1_POU5F1B	1	4.08	4.2	Cholangiocyte	ATAC	up	padj	Fibrosis.stage	-0.0418202	1	1
MA0658.1_LHX6	1	2.46	2.56	Cholangiocyte	ATAC	up	padj	Fibrosis.stage	-0.0574855	1	1
MA1102.2_CTCFL	1	15.2	15.43	Cholangiocyte	ATAC	up	padj	Fibrosis.stage	-0.0216667	1	1
MA1563.2_SOX18	1	7.12	7.29	Cholangiocyte	ATAC	up	padj	Fibrosis.stage	-0.0340416	1	1
MA0130.1_ZNF354C	1	7.95	8.13	Cholangiocyte	ATAC	up	padj	Fibrosis.stage	-0.0323005	1	1
MA0908.1_HOXD11	1	2.3	2.4	Cholangiocyte	ATAC	up	padj	Fibrosis.stage	-0.0614005	1	1
MA0644.2_ESX1	1	3.88	4.01	Cholangiocyte	ATAC	up	padj	Fibrosis.stage	-0.0475456	1	1
MA1631.1_ASCL1	1	15.39	15.64	Cholangiocyte	ATAC	up	padj	Fibrosis.stage	-0.0232473	1	1
MA0779.1_PAX1	1	0.33	0.37	Cholangiocyte	ATAC	up	padj	Fibrosis.stage	-0.165059	1	1
MA1579.1_ZBTB26	1	10.57	10.78	Cholangiocyte	ATAC	up	padj	Fibrosis.stage	-0.0283818	1	1
MA0866.1_SOX21	1	0.18	0.21	Cholangiocyte	ATAC	up	padj	Fibrosis.stage	-0.222392	1	1
MA0863.1_MTF1	1	0.63	0.69	Cholangiocyte	ATAC	up	padj	Fibrosis.stage	-0.131245	1	1
MA1727.1_ZNF417	1	2.84	2.97	Cholangiocyte	ATAC	up	padj	Fibrosis.stage	-0.064572	1	1
MA0868.2_SOX8	1	6.55	6.74	Cholangiocyte	ATAC	up	padj	Fibrosis.stage	-0.0412537	1	1
MA0636.1_BHLHE41	1	0.64	0.7	Cholangiocyte	ATAC	up	padj	Fibrosis.stage	-0.129283	1	1
MA0718.1_RAX	1	3.8	3.95	Cholangiocyte	ATAC	up	padj	Fibrosis.stage	-0.0558532	1	1
MA1517.1_KLF6	1	14.75	15.03	Cholangiocyte	ATAC	up	padj	Fibrosis.stage	-0.0271301	1	1
MA0641.1_ELF4	1	2.98	3.11	Cholangiocyte	ATAC	up	padj	Fibrosis.stage	-0.0616022	1	1
MA0700.2_LHX2	1	3.74	3.9	Cholangiocyte	ATAC	up	padj	Fibrosis.stage	-0.0604359	1	1
MA0906.1_HOXC12	1	0.95	1.04	Cholangiocyte	ATAC	up	padj	Fibrosis.stage	-0.130584	1	1
MA0051.1_IRF2	1	0.8	0.88	Cholangiocyte	ATAC	up	padj	Fibrosis.stage	-0.137504	1	1
MA0784.2_POU1F1	1	0.65	0.72	Cholangiocyte	ATAC	up	padj	Fibrosis.stage	-0.147557	1	1
MA1592.1_ZNF274	1	1.59	1.71	Cholangiocyte	ATAC	up	padj	Fibrosis.stage	-0.10497	1	1
MA1719.1_ZNF816	1	4.9	5.11	Cholangiocyte	ATAC	up	padj	Fibrosis.stage	-0.0605415	1	1
MA1963.1_SATB1	1	2.04	2.18	Cholangiocyte	ATAC	up	padj	Fibrosis.stage	-0.095759	1	1
MA0730.1_RARA	1	0.74	0.83	Cholangiocyte	ATAC	up	padj	Fibrosis.stage	-0.165586	1	1
MA0865.2_E2F8	1	2.3	2.45	Cholangiocyte	ATAC	up	padj	Fibrosis.stage	-0.0911479	1	1
MA0527.1_ZBTB33	1	1.16	1.27	Cholangiocyte	ATAC	up	padj	Fibrosis.stage	-0.130704	1	1
MA1491.2_GLI3	1	0.29	0.35	Cholangiocyte	ATAC	up	padj	Fibrosis.stage	-0.271302	1	1
MA0776.1_MYBL1	1	0.35	0.41	Cholangiocyte	ATAC	up	padj	Fibrosis.stage	-0.228269	1	1
MA0635.1_BARHL2	1	2.14	2.3	Cholangiocyte	ATAC	up	padj	Fibrosis.stage	-0.104023	1	1
MA0781.1_PAX9	1	0.14	0.19	Cholangiocyte	ATAC	up	padj	Fibrosis.stage	-0.440573	1	1
MA0470.2_E2F4	1	0.57	0.66	Cholangiocyte	ATAC	up	padj	Fibrosis.stage	-0.211504	1	1
MA0765.3_ETV5	1	1.83	1.99	Cholangiocyte	ATAC	up	padj	Fibrosis.stage	-0.120925	1	1
MA0822.1_HES7	1	0.41	0.49	Cholangiocyte	ATAC	up	padj	Fibrosis.stage	-0.257158	1	1
MA1602.1_ZSCAN29	1	1.12	1.26	Cholangiocyte	ATAC	up	padj	Fibrosis.stage	-0.169925	1	1
MA0024.3_E2F1	1	0.81	0.92	Cholangiocyte	ATAC	up	padj	Fibrosis.stage	-0.183712	1	1
MA0735.1_GLIS1	1	0.01	0.02	Cholangiocyte	ATAC	up	padj	Fibrosis.stage	-1	1	1
MA1568.1_TCF21	1	2.71	2.92	Cholangiocyte	ATAC	up	padj	Fibrosis.stage	-0.107676	1	1
MA1418.1_IRF3	1	0.78	0.89	Cholangiocyte	ATAC	up	padj	Fibrosis.stage	-0.190331	1	1
MA0901.2_HOXB13	1	4.25	4.52	Cholangiocyte	ATAC	up	padj	Fibrosis.stage	-0.0888599	1	1
MA0063.2_NKX2-5	1	3.33	3.57	Cholangiocyte	ATAC	up	padj	Fibrosis.stage	-0.100402	1	1
MA0805.1_TBX1	1	6.88	7.23	Cholangiocyte	ATAC	up	padj	Fibrosis.stage	-0.0715871	1	1
MA0772.1_IRF7	1	2.05	2.25	Cholangiocyte	ATAC	up	padj	Fibrosis.stage	-0.134301	1	1
MA0647.1_GRHL1	1	1.68	1.86	Cholangiocyte	ATAC	up	padj	Fibrosis.stage	-0.146841	1	1
MA0864.2_E2F2	1	0.88	1.01	Cholangiocyte	ATAC	up	padj	Fibrosis.stage	-0.19878	1	1
MA0067.2_PAX2	1	0.55	0.66	Cholangiocyte	ATAC	up	padj	Fibrosis.stage	-0.263034	1	1
MA0646.1_GCM1	1	2.92	3.17	Cholangiocyte	ATAC	up	padj	Fibrosis.stage	-0.118514	1	1
MA0751.1_ZIC4	1	7.12	7.5	Cholangiocyte	ATAC	up	padj	Fibrosis.stage	-0.0750134	1	1
MA1645.1_NKX2-2	1	7.83	8.23	Cholangiocyte	ATAC	up	padj	Fibrosis.stage	-0.0718801	1	1
MA0497.1_MEF2C	1	5.57	5.92	Cholangiocyte	ATAC	up	padj	Fibrosis.stage	-0.0879198	1	1
MA1710.1_ZNF257	1	18.84	19.43	Cholangiocyte	ATAC	up	padj	Fibrosis.stage	-0.0444869	1	1
MA1588.1_ZNF136	1	1.48	1.67	Cholangiocyte	ATAC	up	padj	Fibrosis.stage	-0.174251	1	1
MA0831.3_TFE3	1	1.21	1.39	Cholangiocyte	ATAC	up	padj	Fibrosis.stage	-0.200078	1	1
MA0499.2_MYOD1	1	12.3	12.82	Cholangiocyte	ATAC	up	padj	Fibrosis.stage	-0.0597379	1	1
MA0695.1_ZBTB7C	1	4.68	5.03	Cholangiocyte	ATAC	up	padj	Fibrosis.stage	-0.10405	1	1
MA0657.1_KLF13	1	0.84	1	Cholangiocyte	ATAC	up	padj	Fibrosis.stage	-0.251539	1	1
MA0681.2_PHOX2B	1	2.32	2.57	Cholangiocyte	ATAC	up	padj	Fibrosis.stage	-0.147644	1	1
MA0759.2_ELK3	1	2.25	2.5	Cholangiocyte	ATAC	up	padj	Fibrosis.stage	-0.152003	1	1
MA0502.2_NFYB	1	5.96	6.37	Cholangiocyte	ATAC	up	padj	Fibrosis.stage	-0.095981	1	1
MA0607.2_BHLHA15	1	1.01	1.2	Cholangiocyte	ATAC	up	padj	Fibrosis.stage	-0.248679	1	1
MA0780.1_PAX3	1	0.53	0.66	Cholangiocyte	ATAC	up	padj	Fibrosis.stage	-0.316474	1	1
MA1980.1_ZNF418	1	3	3.33	Cholangiocyte	ATAC	up	padj	Fibrosis.stage	-0.15056	1	1
MA0070.1_PBX1	1	1.95	2.22	Cholangiocyte	ATAC	up	padj	Fibrosis.stage	-0.187086	1	1
MA1969.1_THRA	1	3.27	3.62	Cholangiocyte	ATAC	up	padj	Fibrosis.stage	-0.146699	1	1
MA0814.2_TFAP2C	1	14.34	15.03	Cholangiocyte	ATAC	up	padj	Fibrosis.stage	-0.0678	1	1
MA1533.1_NR1I2	1	2.98	3.32	Cholangiocyte	ATAC	up	padj	Fibrosis.stage	-0.155871	1	1
MA0820.1_FIGLA	1	15.23	15.98	Cholangiocyte	ATAC	up	padj	Fibrosis.stage	-0.0693515	1	1
MA0694.1_ZBTB7B	1	2.16	2.48	Cholangiocyte	ATAC	up	padj	Fibrosis.stage	-0.199309	1	1
MA0689.1_TBX20	1	3.74	4.16	Cholangiocyte	ATAC	up	padj	Fibrosis.stage	-0.153545	1	1
MA0830.2_TCF4	1	15.7	16.48	Cholangiocyte	ATAC	up	padj	Fibrosis.stage	-0.0699517	1	1
MA0801.1_MGA	1	8.01	8.6	Cholangiocyte	ATAC	up	padj	Fibrosis.stage	-0.102534	1	1
MA0035.4_GATA1	1	3.84	4.27	Cholangiocyte	ATAC	up	padj	Fibrosis.stage	-0.15313	1	1
MA0482.2_GATA4	1	5.59	6.1	Cholangiocyte	ATAC	up	padj	Fibrosis.stage	-0.125961	1	1
MA0798.3_RFX3	1	0.31	0.46	Cholangiocyte	ATAC	up	padj	Fibrosis.stage	-0.569366	1	1
MA1541.1_NR6A1	1	3.65	4.09	Cholangiocyte	ATAC	up	padj	Fibrosis.stage	-0.164204	1	1
MA0088.2_ZNF143	1	0.46	0.63	Cholangiocyte	ATAC	up	padj	Fibrosis.stage	-0.453718	1	1
MA0673.1_NKX2-8	1	5.85	6.41	Cholangiocyte	ATAC	up	padj	Fibrosis.stage	-0.131888	1	1
MA0060.3_NFYA	1	3.71	4.18	Cholangiocyte	ATAC	up	padj	Fibrosis.stage	-0.172084	1	1
MA1644.1_NFYC	1	3.97	4.45	Cholangiocyte	ATAC	up	padj	Fibrosis.stage	-0.164666	1	1
MA0672.1_NKX2-3	1	6.54	7.15	Cholangiocyte	ATAC	up	padj	Fibrosis.stage	-0.128653	1	1
MA0077.1_SOX9	1	4.87	5.43	Cholangiocyte	ATAC	up	padj	Fibrosis.stage	-0.15703	1	1
MA0153.2_HNF1B	1	4.08	4.59	Cholangiocyte	ATAC	up	padj	Fibrosis.stage	-0.169925	1	1
MA1929.1_CTCF	1	9.95	10.72	Cholangiocyte	ATAC	up	padj	Fibrosis.stage	-0.107536	1	1
MA1978.1_ZNF354A	1	6.04	6.66	Cholangiocyte	ATAC	up	padj	Fibrosis.stage	-0.140974	1	1
MA0800.1_EOMES	1	4.74	5.3	Cholangiocyte	ATAC	up	padj	Fibrosis.stage	-0.161105	1	1
MA1471.1_BARX2	1	5.21	5.8	Cholangiocyte	ATAC	up	padj	Fibrosis.stage	-0.15477	1	1
MA1152.1_SOX15	1	11.47	12.31	Cholangiocyte	ATAC	up	padj	Fibrosis.stage	-0.101965	1	1
MA0509.3_RFX1	1	0.25	0.4	Cholangiocyte	ATAC	up	padj	Fibrosis.stage	-0.678072	1	1
MA0688.1_TBX2	1	5.71	6.35	Cholangiocyte	ATAC	up	padj	Fibrosis.stage	-0.153266	1	1
MA0510.2_RFX5	1	0.6	0.83	Cholangiocyte	ATAC	up	padj	Fibrosis.stage	-0.468149	1	1
MA0036.3_GATA2	1	6.16	6.83	Cholangiocyte	ATAC	up	padj	Fibrosis.stage	-0.148955	1	1
MA0719.1_RHOXF1	1	2.84	3.32	Cholangiocyte	ATAC	up	padj	Fibrosis.stage	-0.225292	1	1
MA1970.1_TRPS1	1	4.95	5.58	Cholangiocyte	ATAC	up	padj	Fibrosis.stage	-0.172837	1	1
MA0052.4_MEF2A	1	6.11	6.81	Cholangiocyte	ATAC	up	padj	Fibrosis.stage	-0.156482	1	1
MA1104.2_GATA6	1	4.82	5.44	Cholangiocyte	ATAC	up	padj	Fibrosis.stage	-0.174574	1	1
MA0794.1_PROX1	1	0.33	0.51	Cholangiocyte	ATAC	up	padj	Fibrosis.stage	-0.628031	1	1
MA0600.2_RFX2	1	0.49	0.71	Cholangiocyte	ATAC	up	padj	Fibrosis.stage	-0.535037	1	1
MA0103.3_ZEB1	1	19.62	20.77	Cholangiocyte	ATAC	up	padj	Fibrosis.stage	-0.0821762	1	1
MA1558.1_SNAI1	1	13.04	14.06	Cholangiocyte	ATAC	up	padj	Fibrosis.stage	-0.108653	1	1
MA0046.2_HNF1A	1	4.69	5.35	Cholangiocyte	ATAC	up	padj	Fibrosis.stage	-0.189951	1	1
MA0690.2_TBX21	1	3.93	4.56	Cholangiocyte	ATAC	up	padj	Fibrosis.stage	-0.214505	1	1
MA1565.1_TBX18	1	8.39	9.28	Cholangiocyte	ATAC	up	padj	Fibrosis.stage	-0.145454	1	1
MA0807.1_TBX5	1	7.19	8.05	Cholangiocyte	ATAC	up	padj	Fibrosis.stage	-0.162997	1	1
MA0773.1_MEF2D	1	1.4	1.82	Cholangiocyte	ATAC	up	padj	Fibrosis.stage	-0.378512	1	1
MA0766.2_GATA5	1	5.31	6.07	Cholangiocyte	ATAC	up	padj	Fibrosis.stage	-0.192985	1	1
MA1930.1_CTCF	1	6.71	7.56	Cholangiocyte	ATAC	up	padj	Fibrosis.stage	-0.172073	1	1
MA0806.1_TBX4	1	8.29	9.23	Cholangiocyte	ATAC	up	padj	Fibrosis.stage	-0.154959	1	1
MA1716.1_ZNF76	1	1.95	2.46	Cholangiocyte	ATAC	up	padj	Fibrosis.stage	-0.335184	1	1
MA0802.1_TBR1	1	4.34	5.09	Cholangiocyte	ATAC	up	padj	Fibrosis.stage	-0.229971	1	1
MA1566.2_TBX3	1	4.62	5.43	Cholangiocyte	ATAC	up	padj	Fibrosis.stage	-0.233059	1	1
MA0660.1_MEF2B	1	1.3	1.77	Cholangiocyte	ATAC	up	padj	Fibrosis.stage	-0.445238	1	1
MA1559.1_SNAI3	1	9.27	10.4	Cholangiocyte	ATAC	up	padj	Fibrosis.stage	-0.165942	1	1
MA0745.2_SNAI2	1	8.74	9.9	Cholangiocyte	ATAC	up	padj	Fibrosis.stage	-0.179795	1	1
MA0748.2_YY2	1	2.59	3.31	Cholangiocyte	ATAC	up	padj	Fibrosis.stage	-0.353879	1	1
MA1547.2_PITX2	1	5.33	6.34	Cholangiocyte	ATAC	up	padj	Fibrosis.stage	-0.250347	1	1
MA0712.2_OTX2	1	5.43	6.46	Cholangiocyte	ATAC	up	padj	Fibrosis.stage	-0.250582	1	1
MA1651.1_ZFP42	1	2.55	3.3	Cholangiocyte	ATAC	up	padj	Fibrosis.stage	-0.371969	1	1
MA0682.2_PITX1	1	6.18	7.28	Cholangiocyte	ATAC	up	padj	Fibrosis.stage	-0.236332	1	1
MA1581.1_ZBTB6	1	10.43	11.85	Cholangiocyte	ATAC	up	padj	Fibrosis.stage	-0.184148	1	1
MA0711.1_OTX1	1	4.45	5.49	Cholangiocyte	ATAC	up	padj	Fibrosis.stage	-0.303001	1	1
MA1125.1_ZNF384	1	7.29	8.69	Cholangiocyte	ATAC	up	padj	Fibrosis.stage	-0.253437	1	1
MA0803.1_TBX15	1	7.49	8.97	Cholangiocyte	ATAC	up	padj	Fibrosis.stage	-0.260142	1	1
MA0139.1_CTCF	1	12.73	14.72	Cholangiocyte	ATAC	up	padj	Fibrosis.stage	-0.209545	1	1
MA0755.1_CUX2	1	1.34	2.61	Cholangiocyte	ATAC	up	padj	Fibrosis.stage	-0.961817	1	1
MA0757.1_ONECUT3	1	1.26	2.19	Cholangiocyte	ATAC	up	padj	Fibrosis.stage	-0.797507	1	1
MA1587.1_ZNF135	1	5.5	8.42	Cholangiocyte	ATAC	up	padj	Fibrosis.stage	-0.614389	1	1
MA1596.1_ZNF460	1	8.45	11.12	Cholangiocyte	ATAC	up	padj	Fibrosis.stage	-0.396134	1	1
MA0679.2_ONECUT1	1	3.06	4.53	Cholangiocyte	ATAC	up	padj	Fibrosis.stage	-0.565979	1	1
MA2003.1_NKX2-4	1	7.81	9.69	Cholangiocyte	ATAC	up	padj	Fibrosis.stage	-0.311174	1	1
MA0754.2_CUX1	1	1.07	2.08	Cholangiocyte	ATAC	up	padj	Fibrosis.stage	-0.958973	1	1
MA0756.2_ONECUT2	1	1.47	2.81	Cholangiocyte	ATAC	up	padj	Fibrosis.stage	-0.934754	1	1
MA1141.1_FOS::JUND	1e-28	32.29	11.53	Cholangiocyte	ATAC	up	padj	MASH_vs_Control	1.48569	3.46e-26	6.92e-26
MA1128.1_FOSL1::JUN	1e-28	33.01	12.13	Cholangiocyte	ATAC	up	padj	MASH_vs_Control	1.44432	3.46e-26	6.92e-26
MA1134.1_FOS::JUNB	1e-26	29.64	10.33	Cholangiocyte	ATAC	up	padj	MASH_vs_Control	1.52071	1.15333e-24	2.30667e-24
MA0491.2_JUND	1e-26	29.4	10.2	Cholangiocyte	ATAC	up	padj	MASH_vs_Control	1.52725	1.15333e-24	2.30667e-24
MA0490.2_JUNB	1e-26	29.88	10.63	Cholangiocyte	ATAC	up	padj	MASH_vs_Control	1.49104	1.15333e-24	2.30667e-24
MA0477.2_FOSL1	1e-26	30.6	11.15	Cholangiocyte	ATAC	up	padj	MASH_vs_Control	1.45649	1.15333e-24	2.30667e-24
MA1137.1_FOSL1::JUNB	1e-25	31.08	11.47	Cholangiocyte	ATAC	up	padj	MASH_vs_Control	1.43812	5.32308e-24	1.06462e-23
MA1633.2_BACH1	1e-25	28.43	9.82	Cholangiocyte	ATAC	up	padj	MASH_vs_Control	1.53362	5.32308e-24	1.06462e-23
MA0099.3_FOS::JUN	1e-25	31.81	12	Cholangiocyte	ATAC	up	padj	MASH_vs_Control	1.40645	5.32308e-24	1.06462e-23
MA1135.1_FOSB::JUNB	1e-25	30.6	11.25	Cholangiocyte	ATAC	up	padj	MASH_vs_Control	1.44361	5.32308e-24	1.06462e-23
MA1144.1_FOSL2::JUND	1e-25	30.36	11.12	Cholangiocyte	ATAC	up	padj	MASH_vs_Control	1.44902	5.32308e-24	1.06462e-23
MA1130.1_FOSL2::JUN	1e-25	31.81	12.09	Cholangiocyte	ATAC	up	padj	MASH_vs_Control	1.39567	5.32308e-24	1.06462e-23
MA1138.1_FOSL2::JUNB	1e-25	30.36	11.17	Cholangiocyte	ATAC	up	padj	MASH_vs_Control	1.44254	5.32308e-24	1.06462e-23
MA1142.1_FOSL1::JUND	1e-23	28.43	10.36	Cholangiocyte	ATAC	up	padj	MASH_vs_Control	1.45639	4.07059e-22	8.14118e-22
MA1634.1_BATF	1e-23	30.6	11.82	Cholangiocyte	ATAC	up	padj	MASH_vs_Control	1.3723	4.07059e-22	8.14118e-22
MA1132.1_JUN::JUNB	1e-23	28.19	10.33	Cholangiocyte	ATAC	up	padj	MASH_vs_Control	1.44834	4.07059e-22	8.14118e-22
MA0462.2_BATF::JUN	1e-23	30.36	11.82	Cholangiocyte	ATAC	up	padj	MASH_vs_Control	1.36094	4.07059e-22	8.14118e-22
MA0476.1_FOS	1e-22	29.16	11.25	Cholangiocyte	ATAC	up	padj	MASH_vs_Control	1.37407	3.64211e-21	7.28421e-21
MA0835.2_BATF3	1e-22	29.88	11.86	Cholangiocyte	ATAC	up	padj	MASH_vs_Control	1.33308	3.64211e-21	7.28421e-21
MA1928.1_BNC2	1e-19	28.43	11.58	Cholangiocyte	ATAC	up	padj	MASH_vs_Control	1.29578	3.29524e-18	6.59048e-18
MA0478.1_FOSL2	1e-19	27.71	11.15	Cholangiocyte	ATAC	up	padj	MASH_vs_Control	1.31336	3.29524e-18	6.59048e-18
MA0655.1_JDP2	1e-15	17.11	5.85	Cholangiocyte	ATAC	up	padj	MASH_vs_Control	1.54833	3.14545e-14	6.29091e-14
MA0496.3_MAFK	1e-09	24.1	12.81	Cholangiocyte	ATAC	up	padj	MASH_vs_Control	0.911763	2.768e-08	5.536e-08
MA1101.2_BACH2	1e-09	10.84	3.76	Cholangiocyte	ATAC	up	padj	MASH_vs_Control	1.52756	2.768e-08	5.536e-08
MA0841.1_NFE2	1e-09	10.12	3.36	Cholangiocyte	ATAC	up	padj	MASH_vs_Control	1.59068	2.768e-08	5.536e-08
MA0089.2_MAFG::NFE2L1	1e-07	11.81	4.9	Cholangiocyte	ATAC	up	padj	MASH_vs_Control	1.26916	2.66154e-06	5.32308e-06
MA1636.1_CEBPG	0.001	10.12	5.67	Cholangiocyte	ATAC	up	padj	MASH_vs_Control	0.835789	0.0223226	0.0446452
MA0471.2_E2F6	0.001	22.65	16.11	Cholangiocyte	ATAC	up	padj	MASH_vs_Control	0.491555	0.0223226	0.0446452
MA0808.1_TEAD3	0.001	14.22	9.19	Cholangiocyte	ATAC	up	padj	MASH_vs_Control	0.629785	0.0223226	0.0446452
MA0033.2_FOXL1	0.001	14.7	9.73	Cholangiocyte	ATAC	up	padj	MASH_vs_Control	0.595304	0.0223226	0.0446452
MA1108.2_MXI1	0.001	20.24	14.49	Cholangiocyte	ATAC	up	padj	MASH_vs_Control	0.482152	0.0223226	0.0446452
MA1630.2_ZNF281	0.01	18.55	13.08	Cholangiocyte	ATAC	up	padj	MASH_vs_Control	0.504057	0.121404	0.234576
MA0488.1_JUN	0.01	9.4	5.53	Cholangiocyte	ATAC	up	padj	MASH_vs_Control	0.765381	0.121404	0.234576
MA0833.2_ATF4	0.01	6.99	3.72	Cholangiocyte	ATAC	up	padj	MASH_vs_Control	0.90999	0.121404	0.234576
MA0501.1_MAF::NFE2	0.01	8.43	4.82	Cholangiocyte	ATAC	up	padj	MASH_vs_Control	0.806499	0.121404	0.234576
MA1121.1_TEAD2	0.01	13.73	9.08	Cholangiocyte	ATAC	up	padj	MASH_vs_Control	0.596567	0.121404	0.234576
MA0809.2_TEAD4	0.01	14.22	9.58	Cholangiocyte	ATAC	up	padj	MASH_vs_Control	0.569824	0.121404	0.234576
MA0258.2_ESR2	0.01	15.18	10.49	Cholangiocyte	ATAC	up	padj	MASH_vs_Control	0.533157	0.121404	0.234576
MA0836.2_CEBPD	0.01	10.12	6.31	Cholangiocyte	ATAC	up	padj	MASH_vs_Control	0.681497	0.121404	0.234576
MA0492.1_JUND	0.01	8.19	4.81	Cholangiocyte	ATAC	up	padj	MASH_vs_Control	0.767827	0.121404	0.234576
MA0101.1_REL	0.01	10.6	6.76	Cholangiocyte	ATAC	up	padj	MASH_vs_Control	0.648969	0.121404	0.234576
MA1632.1_ATF2	0.01	9.88	6.18	Cholangiocyte	ATAC	up	padj	MASH_vs_Control	0.676904	0.121404	0.234576
MA0031.1_FOXD1	0.01	6.75	3.75	Cholangiocyte	ATAC	up	padj	MASH_vs_Control	0.847997	0.121404	0.234576
MA0072.1_RORA	0.01	2.65	0.96	Cholangiocyte	ATAC	up	padj	MASH_vs_Control	1.46489	0.121404	0.234576
MA1103.2_FOXK2	0.01	10.36	6.63	Cholangiocyte	ATAC	up	padj	MASH_vs_Control	0.643943	0.121404	0.234576
MA0047.3_FOXA2	0.01	10.84	7.03	Cholangiocyte	ATAC	up	padj	MASH_vs_Control	0.624768	0.121404	0.234576
MA0090.3_TEAD1	0.01	13.01	8.91	Cholangiocyte	ATAC	up	padj	MASH_vs_Control	0.546124	0.121404	0.234576
MA1683.1_FOXA3	0.01	10.84	7.14	Cholangiocyte	ATAC	up	padj	MASH_vs_Control	0.602369	0.121404	0.234576
MA0481.3_FOXP1	0.01	10.84	7.27	Cholangiocyte	ATAC	up	padj	MASH_vs_Control	0.576337	0.121404	0.234576
MA1150.1_RORB	0.01	7.95	4.98	Cholangiocyte	ATAC	up	padj	MASH_vs_Control	0.674809	0.121404	0.234576
MA1126.1_FOS::JUN	0.01	6.75	4.04	Cholangiocyte	ATAC	up	padj	MASH_vs_Control	0.740532	0.121404	0.234576
MA0043.3_HLF	0.01	6.02	3.49	Cholangiocyte	ATAC	up	padj	MASH_vs_Control	0.786536	0.121404	0.234576
MA0852.2_FOXK1	0.01	10.36	6.99	Cholangiocyte	ATAC	up	padj	MASH_vs_Control	0.56766	0.121404	0.234576
MA0791.1_POU4F3	0.01	5.06	2.8	Cholangiocyte	ATAC	up	padj	MASH_vs_Control	0.853711	0.121404	0.234576
MA0850.1_FOXP3	0.01	9.4	6.3	Cholangiocyte	ATAC	up	padj	MASH_vs_Control	0.577309	0.121404	0.234576
MA0159.1_RARA::RXRA	0.01	7.47	4.73	Cholangiocyte	ATAC	up	padj	MASH_vs_Control	0.659268	0.121404	0.234576
MA0148.4_FOXA1	0.01	10.36	7.15	Cholangiocyte	ATAC	up	padj	MASH_vs_Control	0.535009	0.121404	0.234576
MA0042.2_FOXI1	0.1	14.46	10.7	Cholangiocyte	ATAC	up	padj	MASH_vs_Control	0.434457	0.512593	0.8
MA0848.1_FOXO4	0.1	14.46	10.7	Cholangiocyte	ATAC	up	padj	MASH_vs_Control	0.434457	0.512593	0.8
MA1124.1_ZNF24	0.1	4.34	2.37	Cholangiocyte	ATAC	up	padj	MASH_vs_Control	0.872808	0.512593	0.8
MA0025.2_NFIL3	0.1	6.75	4.24	Cholangiocyte	ATAC	up	padj	MASH_vs_Control	0.670823	0.512593	0.8
MA0102.4_CEBPA	0.1	9.16	6.26	Cholangiocyte	ATAC	up	padj	MASH_vs_Control	0.549185	0.512593	0.8
MA0849.1_FOXO6	0.1	12.29	8.96	Cholangiocyte	ATAC	up	padj	MASH_vs_Control	0.455914	0.512593	0.8
MA1148.1_PPARA::RXRA	0.1	10.12	7.2	Cholangiocyte	ATAC	up	padj	MASH_vs_Control	0.49114	0.512593	0.8
MA0516.3_SP2	0.1	24.1	19.78	Cholangiocyte	ATAC	up	padj	MASH_vs_Control	0.284991	0.512593	0.8
MA0079.5_SP1	0.1	20.24	16.34	Cholangiocyte	ATAC	up	padj	MASH_vs_Control	0.308801	0.512593	0.8
MA1123.2_TWIST1	0.1	12.29	9.25	Cholangiocyte	ATAC	up	padj	MASH_vs_Control	0.40996	0.512593	0.8
MA1136.1_FOSB::JUNB	0.1	4.82	2.95	Cholangiocyte	ATAC	up	padj	MASH_vs_Control	0.708318	0.512593	0.8
MA1953.1_FOXO1::ELF1	0.1	10.84	7.99	Cholangiocyte	ATAC	up	padj	MASH_vs_Control	0.440097	0.512593	0.8
MA1502.1_HOXB8	0.1	6.27	4.11	Cholangiocyte	ATAC	up	padj	MASH_vs_Control	0.609327	0.512593	0.8
MA0071.1_RORA	0.1	10.84	8.01	Cholangiocyte	ATAC	up	padj	MASH_vs_Control	0.436491	0.512593	0.8
MA1653.1_ZNF148	0.1	25.54	21.48	Cholangiocyte	ATAC	up	padj	MASH_vs_Control	0.249765	0.512593	0.8
MA1655.1_ZNF341	0.1	13.49	10.42	Cholangiocyte	ATAC	up	padj	MASH_vs_Control	0.372535	0.512593	0.8
MA1129.1_FOSL1::JUN	0.1	4.34	2.64	Cholangiocyte	ATAC	up	padj	MASH_vs_Control	0.717157	0.512593	0.8
MA0132.2_PDX1	0.1	7.23	5.02	Cholangiocyte	ATAC	up	padj	MASH_vs_Control	0.526308	0.512593	0.8
MA0017.2_NR2F1	0.1	15.42	12.24	Cholangiocyte	ATAC	up	padj	MASH_vs_Control	0.333199	0.512593	0.8
MA1554.1_RFX7	0.1	5.54	3.65	Cholangiocyte	ATAC	up	padj	MASH_vs_Control	0.60199	0.512593	0.8
MA1131.1_FOSL2::JUN	0.1	5.78	3.85	Cholangiocyte	ATAC	up	padj	MASH_vs_Control	0.586211	0.512593	0.8
MA1484.1_ETS2	0.1	6.75	4.65	Cholangiocyte	ATAC	up	padj	MASH_vs_Control	0.537657	0.512593	0.8
MA1478.1_DMRTA2	0.1	5.06	3.26	Cholangiocyte	ATAC	up	padj	MASH_vs_Control	0.634265	0.512593	0.8
MA0593.1_FOXP2	0.1	10.12	7.56	Cholangiocyte	ATAC	up	padj	MASH_vs_Control	0.420751	0.512593	0.8
MA1119.1_SIX2	0.1	6.75	4.68	Cholangiocyte	ATAC	up	padj	MASH_vs_Control	0.528379	0.512593	0.8
MA0678.1_OLIG2	0.1	2.17	1.07	Cholangiocyte	ATAC	up	padj	MASH_vs_Control	1.02008	0.512593	0.8
MA1145.1_FOSL2::JUND	0.1	5.3	3.5	Cholangiocyte	ATAC	up	padj	MASH_vs_Control	0.598637	0.512593	0.8
MA0812.1_TFAP2B	0.1	11.81	9.12	Cholangiocyte	ATAC	up	padj	MASH_vs_Control	0.372903	0.512593	0.8
MA1537.1_NR2F1	0.1	4.1	2.54	Cholangiocyte	ATAC	up	padj	MASH_vs_Control	0.690795	0.512593	0.8
MA0620.3_MITF	0.1	4.82	3.17	Cholangiocyte	ATAC	up	padj	MASH_vs_Control	0.60455	0.512593	0.8
MA0107.1_RELA	0.1	6.75	4.79	Cholangiocyte	ATAC	up	padj	MASH_vs_Control	0.494862	0.512593	0.8
MA0732.1_EGR3	0.1	3.86	2.4	Cholangiocyte	ATAC	up	padj	MASH_vs_Control	0.685566	0.512593	0.8
MA1117.1_RELB	0.1	6.02	4.18	Cholangiocyte	ATAC	up	padj	MASH_vs_Control	0.526261	0.512593	0.8
MA0155.1_INSM1	0.1	11.08	8.61	Cholangiocyte	ATAC	up	padj	MASH_vs_Control	0.363873	0.512593	0.8
MA1570.1_TFAP4	0.1	8.19	6.06	Cholangiocyte	ATAC	up	padj	MASH_vs_Control	0.434546	0.512593	0.8
MA1979.1_ZNF416	0.1	14.7	11.9	Cholangiocyte	ATAC	up	padj	MASH_vs_Control	0.304855	0.512593	0.8
MA1550.1_PPARD	0.1	3.61	2.23	Cholangiocyte	ATAC	up	padj	MASH_vs_Control	0.694955	0.512593	0.8
MA0153.2_HNF1B	0.1	5.3	3.63	Cholangiocyte	ATAC	up	padj	MASH_vs_Control	0.546023	0.512593	0.8
MA1497.1_HOXA6	0.1	2.41	1.33	Cholangiocyte	ATAC	up	padj	MASH_vs_Control	0.857607	0.512593	0.8
MA0847.3_FOXD2	0.1	8.67	6.56	Cholangiocyte	ATAC	up	padj	MASH_vs_Control	0.402336	0.512593	0.8
MA0910.2_HOXD8	0.1	5.06	3.47	Cholangiocyte	ATAC	up	padj	MASH_vs_Control	0.544202	0.512593	0.8
MA0875.1_BARX1	0.1	5.06	3.47	Cholangiocyte	ATAC	up	padj	MASH_vs_Control	0.544202	0.512593	0.8
MA1536.1_NR2C2	0.1	9.64	7.46	Cholangiocyte	ATAC	up	padj	MASH_vs_Control	0.369858	0.512593	0.8
MA1151.1_RORC	0.1	6.75	4.92	Cholangiocyte	ATAC	up	padj	MASH_vs_Control	0.456229	0.512593	0.8
MA0486.2_HSF1	0.1	1.69	0.83	Cholangiocyte	ATAC	up	padj	MASH_vs_Control	1.02584	0.512593	0.8
MA1954.1_FOXO1::ELK1	0.1	8.92	6.82	Cholangiocyte	ATAC	up	padj	MASH_vs_Control	0.387272	0.512593	0.8
MA0879.2_DLX1	0.1	3.86	2.5	Cholangiocyte	ATAC	up	padj	MASH_vs_Control	0.626673	0.512593	0.8
MA1574.1_THRB	0.1	7.47	5.56	Cholangiocyte	ATAC	up	padj	MASH_vs_Control	0.426023	0.512593	0.8
MA0609.2_CREM	0.1	5.06	3.5	Cholangiocyte	ATAC	up	padj	MASH_vs_Control	0.531782	0.512593	0.8
MA0093.3_USF1	0.1	8.67	6.63	Cholangiocyte	ATAC	up	padj	MASH_vs_Control	0.387023	0.512593	0.8
MA1122.1_TFDP1	0.1	9.16	7.08	Cholangiocyte	ATAC	up	padj	MASH_vs_Control	0.371598	0.512593	0.8
MA0846.1_FOXC2	0.1	12.53	10.13	Cholangiocyte	ATAC	up	padj	MASH_vs_Control	0.306752	0.512593	0.8
MA0783.1_PKNOX2	0.1	1.45	0.68	Cholangiocyte	ATAC	up	padj	MASH_vs_Control	1.09245	0.512593	0.8
MA0038.2_GFI1	0.1	4.58	3.13	Cholangiocyte	ATAC	up	padj	MASH_vs_Control	0.549185	0.512593	0.8
MA0442.2_SOX10	0.1	13.73	11.26	Cholangiocyte	ATAC	up	padj	MASH_vs_Control	0.286125	0.512593	0.8
MA1942.1_ETV2::FOXI1	0.1	11.33	9.09	Cholangiocyte	ATAC	up	padj	MASH_vs_Control	0.317796	0.512593	0.8
MA1528.1_NFIX	0.1	10.12	8.01	Cholangiocyte	ATAC	up	padj	MASH_vs_Control	0.337335	0.512593	0.8
MA1133.1_JUN::JUNB	0.1	5.54	3.98	Cholangiocyte	ATAC	up	padj	MASH_vs_Control	0.477118	0.512593	0.8
MA0903.1_HOXB3	0.1	4.34	2.97	Cholangiocyte	ATAC	up	padj	MASH_vs_Control	0.547232	0.512593	0.8
MA0009.2_TBXT	0.1	1.2	0.55	Cholangiocyte	ATAC	up	padj	MASH_vs_Control	1.12553	0.512593	0.8
MA0623.2_NEUROG1	0.1	1.69	0.89	Cholangiocyte	ATAC	up	padj	MASH_vs_Control	0.925146	0.512593	0.8
MA1637.1_EBF3	0.1	11.81	9.64	Cholangiocyte	ATAC	up	padj	MASH_vs_Control	0.292904	0.512593	0.8
MA1955.1_FOXO1::ELK3	0.1	6.51	4.88	Cholangiocyte	ATAC	up	padj	MASH_vs_Control	0.415776	0.512593	0.8
MA0685.2_SP4	0.1	21.45	18.65	Cholangiocyte	ATAC	up	padj	MASH_vs_Control	0.201802	0.512593	0.8
MA0827.1_OLIG3	0.1	2.65	1.64	Cholangiocyte	ATAC	up	padj	MASH_vs_Control	0.692297	0.512593	0.8
MA1519.1_LHX5	0.1	5.06	3.64	Cholangiocyte	ATAC	up	padj	MASH_vs_Control	0.475199	0.512593	0.8
MA0675.1_NKX6-2	0.1	3.61	2.43	Cholangiocyte	ATAC	up	padj	MASH_vs_Control	0.571043	0.512593	0.8
MA0696.1_ZIC1	0.1	4.1	2.83	Cholangiocyte	ATAC	up	padj	MASH_vs_Control	0.534822	0.512593	0.8
MA1707.1_DMRTA1	0.1	4.82	3.44	Cholangiocyte	ATAC	up	padj	MASH_vs_Control	0.486625	0.512593	0.8
MA0790.1_POU4F1	0.1	4.34	3.03	Cholangiocyte	ATAC	up	padj	MASH_vs_Control	0.518377	0.512593	0.8
MA1601.2_ZNF75D	0.1	5.06	3.65	Cholangiocyte	ATAC	up	padj	MASH_vs_Control	0.471241	0.512593	0.8
MA0032.2_FOXC1	0.1	10.12	8.15	Cholangiocyte	ATAC	up	padj	MASH_vs_Control	0.312337	0.512593	0.8
MA0639.1_DBP	0.1	2.89	1.85	Cholangiocyte	ATAC	up	padj	MASH_vs_Control	0.643544	0.512593	0.8
MA1956.1_FOXO1::FLI1	0.1	4.1	2.85	Cholangiocyte	ATAC	up	padj	MASH_vs_Control	0.524662	0.512593	0.8
MA1489.1_FOXN3	0.1	1.93	1.1	Cholangiocyte	ATAC	up	padj	MASH_vs_Control	0.811097	0.512593	0.8
MA0686.1_SPDEF	0.1	3.13	2.07	Cholangiocyte	ATAC	up	padj	MASH_vs_Control	0.596532	0.512593	0.8
MA1584.1_ZIC5	0.1	3.37	2.27	Cholangiocyte	ATAC	up	padj	MASH_vs_Control	0.570056	0.512593	0.8
MA0724.1_VENTX	0.1	4.34	3.1	Cholangiocyte	ATAC	up	padj	MASH_vs_Control	0.485427	0.512593	0.8
MA0144.2_STAT3	1	10.36	8.47	Cholangiocyte	ATAC	up	padj	MASH_vs_Control	0.29059	1	1
MA0894.1_HESX1	1	5.06	3.74	Cholangiocyte	ATAC	up	padj	MASH_vs_Control	0.436099	1	1
MA1146.1_NR1H4::RXRA	1	5.54	4.16	Cholangiocyte	ATAC	up	padj	MASH_vs_Control	0.413302	1	1
MA0731.1_BCL6B	1	0.24	0.03	Cholangiocyte	ATAC	up	padj	MASH_vs_Control	3	1	1
MA1982.1_ZNF574	1	6.99	5.43	Cholangiocyte	ATAC	up	padj	MASH_vs_Control	0.36434	1	1
MA0597.2_THAP1	1	23.86	21.18	Cholangiocyte	ATAC	up	padj	MASH_vs_Control	0.171891	1	1
MA0904.2_HOXB5	1	3.61	2.51	Cholangiocyte	ATAC	up	padj	MASH_vs_Control	0.524311	1	1
MA1579.1_ZBTB26	1	12.29	10.28	Cholangiocyte	ATAC	up	padj	MASH_vs_Control	0.257645	1	1
MA1522.1_MAZ	1	15.9	13.68	Cholangiocyte	ATAC	up	padj	MASH_vs_Control	0.216959	1	1
MA1498.2_HOXA7	1	1.69	0.96	Cholangiocyte	ATAC	up	padj	MASH_vs_Control	0.815917	1	1
MA0892.1_GSX1	1	1.69	0.96	Cholangiocyte	ATAC	up	padj	MASH_vs_Control	0.815917	1	1
MA1139.1_FOSL2::JUNB	1	3.37	2.33	Cholangiocyte	ATAC	up	padj	MASH_vs_Control	0.532419	1	1
MA1494.1_HNF4A	1	2.41	1.54	Cholangiocyte	ATAC	up	padj	MASH_vs_Control	0.646103	1	1
MA0018.4_CREB1	1	9.4	7.69	Cholangiocyte	ATAC	up	padj	MASH_vs_Control	0.289677	1	1
MA1538.1_NR2F1	1	2.65	1.74	Cholangiocyte	ATAC	up	padj	MASH_vs_Control	0.606905	1	1
MA1936.1_ERF::FOXO1	1	9.88	8.15	Cholangiocyte	ATAC	up	padj	MASH_vs_Control	0.277711	1	1
MA0613.1_FOXG1	1	5.78	4.48	Cholangiocyte	ATAC	up	padj	MASH_vs_Control	0.367571	1	1
MA1652.1_ZKSCAN5	1	15.66	13.6	Cholangiocyte	ATAC	up	padj	MASH_vs_Control	0.203478	1	1
MA0526.4_USF2	1	1.69	1	Cholangiocyte	ATAC	up	padj	MASH_vs_Control	0.757023	1	1
MA0838.1_CEBPG	1	3.37	2.39	Cholangiocyte	ATAC	up	padj	MASH_vs_Control	0.495738	1	1
MA0886.1_EMX2	1	3.61	2.6	Cholangiocyte	ATAC	up	padj	MASH_vs_Control	0.473487	1	1
MA0845.1_FOXB1	1	7.71	6.24	Cholangiocyte	ATAC	up	padj	MASH_vs_Control	0.305185	1	1
MA0039.4_KLF4	1	31.81	29.16	Cholangiocyte	ATAC	up	padj	MASH_vs_Control	0.12549	1	1
MA0069.1_PAX6	1	2.41	1.6	Cholangiocyte	ATAC	up	padj	MASH_vs_Control	0.590961	1	1
MA0733.1_EGR4	1	7.71	6.26	Cholangiocyte	ATAC	up	padj	MASH_vs_Control	0.300568	1	1
MA0799.2_RFX4	1	0.72	0.3	Cholangiocyte	ATAC	up	padj	MASH_vs_Control	1.26303	1	1
MA0818.2_BHLHE22	1	1.45	0.83	Cholangiocyte	ATAC	up	padj	MASH_vs_Control	0.80487	1	1
MA1950.1_FLI1::FOXI1	1	9.64	8.04	Cholangiocyte	ATAC	up	padj	MASH_vs_Control	0.261838	1	1
MA0498.2_MEIS1	1	7.23	5.84	Cholangiocyte	ATAC	up	padj	MASH_vs_Control	0.308027	1	1
MA0710.1_NOTO	1	5.06	3.89	Cholangiocyte	ATAC	up	padj	MASH_vs_Control	0.379367	1	1
MA0767.1_GCM2	1	5.3	4.11	Cholangiocyte	ATAC	up	padj	MASH_vs_Control	0.366854	1	1
MA1468.1_ATOH7	1	6.27	4.98	Cholangiocyte	ATAC	up	padj	MASH_vs_Control	0.33232	1	1
MA1946.1_ETV5::FOXI1	1	7.23	5.86	Cholangiocyte	ATAC	up	padj	MASH_vs_Control	0.303095	1	1
MA1712.1_ZNF454	1	13.73	11.91	Cholangiocyte	ATAC	up	padj	MASH_vs_Control	0.205158	1	1
MA0890.1_GBX2	1	4.82	3.71	Cholangiocyte	ATAC	up	padj	MASH_vs_Control	0.377614	1	1
MA1585.1_ZKSCAN1	1	4.34	3.28	Cholangiocyte	ATAC	up	padj	MASH_vs_Control	0.403999	1	1
MA0797.1_TGIF2	1	2.41	1.63	Cholangiocyte	ATAC	up	padj	MASH_vs_Control	0.564161	1	1
MA1508.1_IKZF1	1	17.83	15.81	Cholangiocyte	ATAC	up	padj	MASH_vs_Control	0.173469	1	1
MA1965.1_SP5	1	37.35	34.76	Cholangiocyte	ATAC	up	padj	MASH_vs_Control	0.10368	1	1
MA0900.2_HOXA2	1	5.78	4.58	Cholangiocyte	ATAC	up	padj	MASH_vs_Control	0.335722	1	1
MA1572.1_TGIF2LY	1	4.34	3.3	Cholangiocyte	ATAC	up	padj	MASH_vs_Control	0.395229	1	1
MA0730.1_RARA	1	1.45	0.86	Cholangiocyte	ATAC	up	padj	MASH_vs_Control	0.753644	1	1
MA0683.1_POU4F2	1	1.2	0.68	Cholangiocyte	ATAC	up	padj	MASH_vs_Control	0.819428	1	1
MA1154.1_ZNF282	1	1.2	0.68	Cholangiocyte	ATAC	up	padj	MASH_vs_Control	0.819428	1	1
MA0872.1_TFAP2A	1	8.19	6.81	Cholangiocyte	ATAC	up	padj	MASH_vs_Control	0.266209	1	1
MA1943.1_ETV2::HOXB13	1	1.45	0.87	Cholangiocyte	ATAC	up	padj	MASH_vs_Control	0.736966	1	1
MA0112.3_ESR1	1	0.96	0.5	Cholangiocyte	ATAC	up	padj	MASH_vs_Control	0.941106	1	1
MA1987.1_ZNF701	1	10.84	9.28	Cholangiocyte	ATAC	up	padj	MASH_vs_Control	0.224168	1	1
MA0707.2_MNX1	1	4.1	3.12	Cholangiocyte	ATAC	up	padj	MASH_vs_Control	0.394078	1	1
MA1571.1_TGIF2LX	1	3.86	2.92	Cholangiocyte	ATAC	up	padj	MASH_vs_Control	0.402632	1	1
MA0106.3_TP53	1	1.2	0.69	Cholangiocyte	ATAC	up	padj	MASH_vs_Control	0.798366	1	1
MA0504.1_NR2C2	1	10.12	8.63	Cholangiocyte	ATAC	up	padj	MASH_vs_Control	0.229777	1	1
MA0046.2_HNF1A	1	5.3	4.21	Cholangiocyte	ATAC	up	padj	MASH_vs_Control	0.332172	1	1
MA0030.1_FOXF2	1	4.58	3.57	Cholangiocyte	ATAC	up	padj	MASH_vs_Control	0.359424	1	1
MA1949.1_FLI1::DRGX	1	3.13	2.31	Cholangiocyte	ATAC	up	padj	MASH_vs_Control	0.43827	1	1
MA1535.1_NR2C1	1	21.93	19.95	Cholangiocyte	ATAC	up	padj	MASH_vs_Control	0.136517	1	1
MA1730.1_ZNF708	1	9.16	7.79	Cholangiocyte	ATAC	up	padj	MASH_vs_Control	0.233724	1	1
MA0744.2_SCRT2	1	7.23	6.02	Cholangiocyte	ATAC	up	padj	MASH_vs_Control	0.264232	1	1
MA1657.1_ZNF652	1	4.34	3.39	Cholangiocyte	ATAC	up	padj	MASH_vs_Control	0.35641	1	1
MA1714.1_ZNF675	1	3.61	2.76	Cholangiocyte	ATAC	up	padj	MASH_vs_Control	0.387331	1	1
MA1542.1_OSR1	1	5.3	4.29	Cholangiocyte	ATAC	up	padj	MASH_vs_Control	0.305015	1	1
MA0472.2_EGR2	1	4.34	3.42	Cholangiocyte	ATAC	up	padj	MASH_vs_Control	0.343699	1	1
MA0692.1_TFEB	1	7.23	6.09	Cholangiocyte	ATAC	up	padj	MASH_vs_Control	0.247553	1	1
MA0914.1_ISL2	1	3.86	3.01	Cholangiocyte	ATAC	up	padj	MASH_vs_Control	0.358837	1	1
MA1499.1_HOXB4	1	7.23	6.09	Cholangiocyte	ATAC	up	padj	MASH_vs_Control	0.247553	1	1
MA0700.2_LHX2	1	4.1	3.23	Cholangiocyte	ATAC	up	padj	MASH_vs_Control	0.34409	1	1
MA1487.2_FOXE1	1	8.67	7.44	Cholangiocyte	ATAC	up	padj	MASH_vs_Control	0.220729	1	1
MA0160.2_NR4A2	1	9.16	7.91	Cholangiocyte	ATAC	up	padj	MASH_vs_Control	0.21167	1	1
MA0599.1_KLF5	1	32.77	30.71	Cholangiocyte	ATAC	up	padj	MASH_vs_Control	0.0936672	1	1
MA1555.1_RXRB	1	2.89	2.17	Cholangiocyte	ATAC	up	padj	MASH_vs_Control	0.413374	1	1
MA1127.1_FOSB::JUN	1	4.1	3.24	Cholangiocyte	ATAC	up	padj	MASH_vs_Control	0.33963	1	1
MA1493.1_HES6	1	2.89	2.17	Cholangiocyte	ATAC	up	padj	MASH_vs_Control	0.413374	1	1
MA1118.1_SIX1	1	5.06	4.12	Cholangiocyte	ATAC	up	padj	MASH_vs_Control	0.296493	1	1
MA1507.1_HOXD4	1	6.75	5.68	Cholangiocyte	ATAC	up	padj	MASH_vs_Control	0.248997	1	1
MA1513.1_KLF15	1	12.29	10.89	Cholangiocyte	ATAC	up	padj	MASH_vs_Control	0.174481	1	1
MA1961.1_PATZ1	1	22.89	21.1	Cholangiocyte	ATAC	up	padj	MASH_vs_Control	0.117474	1	1
MA0819.2_CLOCK	1	5.78	4.8	Cholangiocyte	ATAC	up	padj	MASH_vs_Control	0.268035	1	1
MA0855.1_RXRB	1	1.45	0.94	Cholangiocyte	ATAC	up	padj	MASH_vs_Control	0.62532	1	1
MA0115.1_NR1H2::RXRA	1	0.48	0.2	Cholangiocyte	ATAC	up	padj	MASH_vs_Control	1.26303	1	1
MA0073.1_RREB1	1	3.37	2.63	Cholangiocyte	ATAC	up	padj	MASH_vs_Control	0.357686	1	1
MA0882.1_DLX6	1	5.06	4.16	Cholangiocyte	ATAC	up	padj	MASH_vs_Control	0.282554	1	1
MA0718.1_RAX	1	4.1	3.28	Cholangiocyte	ATAC	up	padj	MASH_vs_Control	0.321928	1	1
MA1938.1_ERF::NHLH1	1	2.65	2	Cholangiocyte	ATAC	up	padj	MASH_vs_Control	0.405992	1	1
MA1947.1_ETV5::FOXO1	1	9.88	8.68	Cholangiocyte	ATAC	up	padj	MASH_vs_Control	0.186816	1	1
MA0625.2_NFATC3	1	8.19	7.1	Cholangiocyte	ATAC	up	padj	MASH_vs_Control	0.206044	1	1
MA0674.1_NKX6-1	1	4.82	3.97	Cholangiocyte	ATAC	up	padj	MASH_vs_Control	0.279894	1	1
MA0779.1_PAX1	1	0.72	0.39	Cholangiocyte	ATAC	up	padj	MASH_vs_Control	0.884523	1	1
MA0091.1_TAL1::TCF3	1	5.3	4.42	Cholangiocyte	ATAC	up	padj	MASH_vs_Control	0.261946	1	1
MA0878.3_CDX1	1	2.65	2.02	Cholangiocyte	ATAC	up	padj	MASH_vs_Control	0.391637	1	1
MA0158.2_HOXA5	1	4.58	3.76	Cholangiocyte	ATAC	up	padj	MASH_vs_Control	0.284615	1	1
MA0694.1_ZBTB7B	1	3.37	2.67	Cholangiocyte	ATAC	up	padj	MASH_vs_Control	0.335909	1	1
MA0642.2_EN2	1	3.37	2.68	Cholangiocyte	ATAC	up	padj	MASH_vs_Control	0.330516	1	1
MA1505.1_HOXC8	1	1.45	0.99	Cholangiocyte	ATAC	up	padj	MASH_vs_Control	0.550552	1	1
MA0098.3_ETS1	1	7.23	6.27	Cholangiocyte	ATAC	up	padj	MASH_vs_Control	0.20553	1	1
MA0479.1_FOXH1	1	5.3	4.48	Cholangiocyte	ATAC	up	padj	MASH_vs_Control	0.242494	1	1
MA1713.1_ZNF610	1	10.12	9.03	Cholangiocyte	ATAC	up	padj	MASH_vs_Control	0.164411	1	1
MA1642.1_NEUROG2	1	10.36	9.26	Cholangiocyte	ATAC	up	padj	MASH_vs_Control	0.16194	1	1
MA1726.1_ZNF331	1	13.49	12.26	Cholangiocyte	ATAC	up	padj	MASH_vs_Control	0.137931	1	1
MA1500.1_HOXB6	1	3.86	3.16	Cholangiocyte	ATAC	up	padj	MASH_vs_Control	0.288676	1	1
MA0843.1_TEF	1	1.69	1.22	Cholangiocyte	ATAC	up	padj	MASH_vs_Control	0.470142	1	1
MA0592.3_ESRRA	1	9.4	8.36	Cholangiocyte	ATAC	up	padj	MASH_vs_Control	0.169158	1	1
MA0826.1_OLIG1	1	0.96	0.61	Cholangiocyte	ATAC	up	padj	MASH_vs_Control	0.654225	1	1
MA1583.1_ZFP57	1	2.65	2.07	Cholangiocyte	ATAC	up	padj	MASH_vs_Control	0.356362	1	1
MA1711.1_ZNF343	1	1.93	1.43	Cholangiocyte	ATAC	up	padj	MASH_vs_Control	0.432586	1	1
MA1149.1_RARA::RXRG	1	8.19	7.24	Cholangiocyte	ATAC	up	padj	MASH_vs_Control	0.177874	1	1
MA0528.2_ZNF263	1	19.52	18.15	Cholangiocyte	ATAC	up	padj	MASH_vs_Control	0.104984	1	1
MA0764.3_ETV4	1	5.3	4.52	Cholangiocyte	ATAC	up	padj	MASH_vs_Control	0.22967	1	1
MA0895.1_HMBOX1	1	3.37	2.75	Cholangiocyte	ATAC	up	padj	MASH_vs_Control	0.293317	1	1
MA1709.1_ZIM3	1	5.54	4.76	Cholangiocyte	ATAC	up	padj	MASH_vs_Control	0.218924	1	1
MA0495.3_MAFF	1	6.27	5.44	Cholangiocyte	ATAC	up	padj	MASH_vs_Control	0.204859	1	1
MA0076.2_ELK4	1	11.08	10.05	Cholangiocyte	ATAC	up	padj	MASH_vs_Control	0.140762	1	1
MA1597.1_ZNF528	1	1.93	1.46	Cholangiocyte	ATAC	up	padj	MASH_vs_Control	0.402632	1	1
MA1473.1_CDX4	1	2.41	1.89	Cholangiocyte	ATAC	up	padj	MASH_vs_Control	0.350647	1	1
MA1592.1_ZNF274	1	2.17	1.68	Cholangiocyte	ATAC	up	padj	MASH_vs_Control	0.369234	1	1
MA1480.1_DPRX	1	3.61	3	Cholangiocyte	ATAC	up	padj	MASH_vs_Control	0.267036	1	1
MA1569.1_TFAP2E	1	14.7	13.55	Cholangiocyte	ATAC	up	padj	MASH_vs_Control	0.117523	1	1
MA0610.1_DMRT3	1	4.1	3.46	Cholangiocyte	ATAC	up	padj	MASH_vs_Control	0.244852	1	1
MA0777.1_MYBL2	1	0.48	0.25	Cholangiocyte	ATAC	up	padj	MASH_vs_Control	0.941106	1	1
MA1479.1_DMRTC2	1	3.37	2.79	Cholangiocyte	ATAC	up	padj	MASH_vs_Control	0.272483	1	1
MA1143.1_FOSL1::JUND	1	3.37	2.8	Cholangiocyte	ATAC	up	padj	MASH_vs_Control	0.267322	1	1
MA1935.1_ERF::FOXI1	1	11.57	10.57	Cholangiocyte	ATAC	up	padj	MASH_vs_Control	0.130413	1	1
MA1960.1_MGA::EVX1	1	3.13	2.58	Cholangiocyte	ATAC	up	padj	MASH_vs_Control	0.278792	1	1
MA0815.1_TFAP2C	1	6.51	5.74	Cholangiocyte	ATAC	up	padj	MASH_vs_Control	0.181607	1	1
MA0607.2_BHLHA15	1	1.45	1.06	Cholangiocyte	ATAC	up	padj	MASH_vs_Control	0.451989	1	1
MA0695.1_ZBTB7C	1	6.27	5.52	Cholangiocyte	ATAC	up	padj	MASH_vs_Control	0.183797	1	1
MA1552.1_RARB	1	2.65	2.15	Cholangiocyte	ATAC	up	padj	MASH_vs_Control	0.301656	1	1
MA0856.1_RXRG	1	1.45	1.07	Cholangiocyte	ATAC	up	padj	MASH_vs_Control	0.438442	1	1
MA1984.1_ZNF667	1	6.02	5.31	Cholangiocyte	ATAC	up	padj	MASH_vs_Control	0.181052	1	1
MA0902.2_HOXB2	1	4.1	3.5	Cholangiocyte	ATAC	up	padj	MASH_vs_Control	0.228269	1	1
MA0669.1_NEUROG2	1	1.69	1.29	Cholangiocyte	ATAC	up	padj	MASH_vs_Control	0.389652	1	1
MA1568.1_TCF21	1	3.37	2.83	Cholangiocyte	ATAC	up	padj	MASH_vs_Control	0.251947	1	1
MA1147.1_NR4A2::RXRA	1	4.1	3.51	Cholangiocyte	ATAC	up	padj	MASH_vs_Control	0.224153	1	1
MA0778.1_NFKB2	1	2.89	2.4	Cholangiocyte	ATAC	up	padj	MASH_vs_Control	0.268035	1	1
MA0912.2_HOXD3	1	3.37	2.85	Cholangiocyte	ATAC	up	padj	MASH_vs_Control	0.241787	1	1
MA0502.2_NFYB	1	7.23	6.49	Cholangiocyte	ATAC	up	padj	MASH_vs_Control	0.155777	1	1
MA0889.1_GBX1	1	3.13	2.63	Cholangiocyte	ATAC	up	padj	MASH_vs_Control	0.2511	1	1
MA0770.1_HSF2	1	1.69	1.31	Cholangiocyte	ATAC	up	padj	MASH_vs_Control	0.367456	1	1
MA0837.2_CEBPE	1	1.2	0.89	Cholangiocyte	ATAC	up	padj	MASH_vs_Control	0.431157	1	1
MA1541.1_NR6A1	1	4.58	4.01	Cholangiocyte	ATAC	up	padj	MASH_vs_Control	0.191745	1	1
MA0056.2_MZF1	1	7.23	6.55	Cholangiocyte	ATAC	up	padj	MASH_vs_Control	0.142501	1	1
MA1501.1_HOXB7	1	3.37	2.89	Cholangiocyte	ATAC	up	padj	MASH_vs_Control	0.221679	1	1
MA1964.1_SMAD2	1	15.42	14.51	Cholangiocyte	ATAC	up	padj	MASH_vs_Control	0.0877552	1	1
MA0666.2_MSX1	1	4.82	4.26	Cholangiocyte	ATAC	up	padj	MASH_vs_Control	0.17818	1	1
MA1504.1_HOXC4	1	6.75	6.12	Cholangiocyte	ATAC	up	padj	MASH_vs_Control	0.141356	1	1
MA0805.1_TBX1	1	8.19	7.51	Cholangiocyte	ATAC	up	padj	MASH_vs_Control	0.125051	1	1
MA0066.1_PPARG	1	1.69	1.34	Cholangiocyte	ATAC	up	padj	MASH_vs_Control	0.33479	1	1
MA1937.1_ERF::HOXB13	1	3.37	2.91	Cholangiocyte	ATAC	up	padj	MASH_vs_Control	0.211729	1	1
MA1643.1_NFIB	1	7.95	7.28	Cholangiocyte	ATAC	up	padj	MASH_vs_Control	0.127016	1	1
MA1719.1_ZNF816	1	6.27	5.66	Cholangiocyte	ATAC	up	padj	MASH_vs_Control	0.147663	1	1
MA1715.1_ZNF707	1	2.89	2.46	Cholangiocyte	ATAC	up	padj	MASH_vs_Control	0.232411	1	1
MA1945.1_ETV5::FIGLA	1	5.06	4.52	Cholangiocyte	ATAC	up	padj	MASH_vs_Control	0.162815	1	1
MA0842.2_NRL	1	3.61	3.15	Cholangiocyte	ATAC	up	padj	MASH_vs_Control	0.196647	1	1
MA0140.2_GATA1::TAL1	1	3.61	3.16	Cholangiocyte	ATAC	up	padj	MASH_vs_Control	0.192074	1	1
MA0804.1_TBX19	1	0.96	0.7	Cholangiocyte	ATAC	up	padj	MASH_vs_Control	0.455679	1	1
MA1638.1_HAND2	1	15.42	14.59	Cholangiocyte	ATAC	up	padj	MASH_vs_Control	0.0798229	1	1
MA0753.2_ZNF740	1	10.36	9.67	Cholangiocyte	ATAC	up	padj	MASH_vs_Control	0.0994362	1	1
MA1972.1_ZFP14	1	12.53	11.79	Cholangiocyte	ATAC	up	padj	MASH_vs_Control	0.0878227	1	1
MA1463.1_ARGFX	1	2.41	2.04	Cholangiocyte	ATAC	up	padj	MASH_vs_Control	0.240464	1	1
MA1968.1_TFCP2	1	2.17	1.82	Cholangiocyte	ATAC	up	padj	MASH_vs_Control	0.253757	1	1
MA1725.1_ZNF189	1	10.6	9.93	Cholangiocyte	ATAC	up	padj	MASH_vs_Control	0.0941986	1	1
MA0893.2_GSX2	1	4.34	3.88	Cholangiocyte	ATAC	up	padj	MASH_vs_Control	0.161638	1	1
MA1111.1_NR2F2	1	9.4	8.76	Cholangiocyte	ATAC	up	padj	MASH_vs_Control	0.10173	1	1
MA1966.1_TFAP4::ETV1	1	7.23	6.66	Cholangiocyte	ATAC	up	padj	MASH_vs_Control	0.118473	1	1
MA0466.3_CEBPB	1	0.72	0.51	Cholangiocyte	ATAC	up	padj	MASH_vs_Control	0.4975	1	1
MA0661.1_MEOX1	1	3.37	2.97	Cholangiocyte	ATAC	up	padj	MASH_vs_Control	0.182286	1	1
MA0636.1_BHLHE41	1	0.96	0.72	Cholangiocyte	ATAC	up	padj	MASH_vs_Control	0.415037	1	1
MA0027.2_EN1	1	3.37	2.98	Cholangiocyte	ATAC	up	padj	MASH_vs_Control	0.177436	1	1
MA1106.1_HIF1A	1	3.86	3.44	Cholangiocyte	ATAC	up	padj	MASH_vs_Control	0.166192	1	1
MA0817.1_BHLHE23	1	0.72	0.51	Cholangiocyte	ATAC	up	padj	MASH_vs_Control	0.4975	1	1
MA0861.1_TP73	1	1.45	1.17	Cholangiocyte	ATAC	up	padj	MASH_vs_Control	0.309544	1	1
MA0763.1_ETV3	1	4.34	3.91	Cholangiocyte	ATAC	up	padj	MASH_vs_Control	0.150526	1	1
MA1710.1_ZNF257	1	21.45	20.64	Cholangiocyte	ATAC	up	padj	MASH_vs_Control	0.0555347	1	1
MA0703.2_LMX1B	1	1.69	1.4	Cholangiocyte	ATAC	up	padj	MASH_vs_Control	0.271596	1	1
MA0647.1_GRHL1	1	1.93	1.63	Cholangiocyte	ATAC	up	padj	MASH_vs_Control	0.243729	1	1
MA0014.3_PAX5	1	6.02	5.55	Cholangiocyte	ATAC	up	padj	MASH_vs_Control	0.117276	1	1
MA0913.2_HOXD9	1	3.37	3	Cholangiocyte	ATAC	up	padj	MASH_vs_Control	0.167786	1	1
MA1939.1_ERF::SREBF2	1	0.72	0.52	Cholangiocyte	ATAC	up	padj	MASH_vs_Control	0.469485	1	1
MA1575.1_THRB	1	1.93	1.64	Cholangiocyte	ATAC	up	padj	MASH_vs_Control	0.234905	1	1
MA1466.1_ATF6	1	0.72	0.53	Cholangiocyte	ATAC	up	padj	MASH_vs_Control	0.442005	1	1
MA0075.3_PRRX2	1	3.37	3.02	Cholangiocyte	ATAC	up	padj	MASH_vs_Control	0.1582	1	1
MA0138.2_REST	1	2.17	1.87	Cholangiocyte	ATAC	up	padj	MASH_vs_Control	0.214657	1	1
MA1549.1_POU6F1	1	4.1	3.72	Cholangiocyte	ATAC	up	padj	MASH_vs_Control	0.140321	1	1
MA1948.1_ETV5::HOXA2	1	2.41	2.11	Cholangiocyte	ATAC	up	padj	MASH_vs_Control	0.19179	1	1
MA1563.2_SOX18	1	6.99	6.53	Cholangiocyte	ATAC	up	padj	MASH_vs_Control	0.0982095	1	1
MA0751.1_ZIC4	1	8.92	8.41	Cholangiocyte	ATAC	up	padj	MASH_vs_Control	0.0849379	1	1
MA0907.1_HOXC13	1	1.45	1.21	Cholangiocyte	ATAC	up	padj	MASH_vs_Control	0.261046	1	1
MA1723.1_PRDM9	1	17.35	16.75	Cholangiocyte	ATAC	up	padj	MASH_vs_Control	0.0507746	1	1
MA0517.1_STAT1::STAT2	1	5.3	4.93	Cholangiocyte	ATAC	up	padj	MASH_vs_Control	0.104405	1	1
MA0867.2_SOX4	1	12.53	12.01	Cholangiocyte	ATAC	up	padj	MASH_vs_Control	0.0611503	1	1
MA0871.2_TFEC	1	3.37	3.07	Cholangiocyte	ATAC	up	padj	MASH_vs_Control	0.13451	1	1
MA1973.1_ZKSCAN3	1	4.82	4.48	Cholangiocyte	ATAC	up	padj	MASH_vs_Control	0.105534	1	1
MA0658.1_LHX6	1	2.41	2.15	Cholangiocyte	ATAC	up	padj	MASH_vs_Control	0.164696	1	1
MA0163.1_PLAG1	1	2.89	2.61	Cholangiocyte	ATAC	up	padj	MASH_vs_Control	0.14702	1	1
MA1952.1_FOXJ2::ELF1	1	9.16	8.73	Cholangiocyte	ATAC	up	padj	MASH_vs_Control	0.0693659	1	1
MA0742.2_KLF12	1	14.46	13.96	Cholangiocyte	ATAC	up	padj	MASH_vs_Control	0.0507686	1	1
MA0759.2_ELK3	1	2.89	2.62	Cholangiocyte	ATAC	up	padj	MASH_vs_Control	0.141503	1	1
MA0800.1_EOMES	1	5.54	5.22	Cholangiocyte	ATAC	up	padj	MASH_vs_Control	0.0858362	1	1
MA0738.1_HIC2	1	12.29	11.86	Cholangiocyte	ATAC	up	padj	MASH_vs_Control	0.0513809	1	1
MA0595.1_SREBF1	1	9.16	8.78	Cholangiocyte	ATAC	up	padj	MASH_vs_Control	0.0611267	1	1
MA0708.2_MSX2	1	4.1	3.82	Cholangiocyte	ATAC	up	padj	MASH_vs_Control	0.102051	1	1
MA0638.1_CREB3	1	1.45	1.26	Cholangiocyte	ATAC	up	padj	MASH_vs_Control	0.202629	1	1
MA0743.2_SCRT1	1	5.54	5.25	Cholangiocyte	ATAC	up	padj	MASH_vs_Control	0.0775686	1	1
MA0741.1_KLF16	1	18.8	18.34	Cholangiocyte	ATAC	up	padj	MASH_vs_Control	0.035739	1	1
MA0663.1_MLX	1	1.69	1.49	Cholangiocyte	ATAC	up	padj	MASH_vs_Control	0.181711	1	1
MA0796.1_TGIF1	1	0.48	0.35	Cholangiocyte	ATAC	up	padj	MASH_vs_Control	0.455679	1	1
MA1648.1_TCF12	1	10.36	10	Cholangiocyte	ATAC	up	padj	MASH_vs_Control	0.051024	1	1
MA1649.1_ZBTB12	1	5.78	5.49	Cholangiocyte	ATAC	up	padj	MASH_vs_Control	0.0742633	1	1
MA0525.2_TP63	1	0.24	0.13	Cholangiocyte	ATAC	up	padj	MASH_vs_Control	0.884523	1	1
MA0161.2_NFIC	1	6.02	5.74	Cholangiocyte	ATAC	up	padj	MASH_vs_Control	0.0687128	1	1
MA1577.1_TLX2	1	4.1	3.85	Cholangiocyte	ATAC	up	padj	MASH_vs_Control	0.0907655	1	1
MA0698.1_ZBTB18	1	5.3	5.05	Cholangiocyte	ATAC	up	padj	MASH_vs_Control	0.069709	1	1
MA1470.1_BACH2	1	0.24	0.14	Cholangiocyte	ATAC	up	padj	MASH_vs_Control	0.777608	1	1
MA0801.1_MGA	1	9.16	8.89	Cholangiocyte	ATAC	up	padj	MASH_vs_Control	0.0431642	1	1
MA1120.1_SOX13	1	7.71	7.46	Cholangiocyte	ATAC	up	padj	MASH_vs_Control	0.0475552	1	1
MA1718.1_ZNF8	1	0.24	0.14	Cholangiocyte	ATAC	up	padj	MASH_vs_Control	0.777608	1	1
MA1520.1_MAF	1	4.58	4.38	Cholangiocyte	ATAC	up	padj	MASH_vs_Control	0.0644167	1	1
MA0760.1_ERF	1	4.58	4.38	Cholangiocyte	ATAC	up	padj	MASH_vs_Control	0.0644167	1	1
MA1720.1_ZNF85	1	3.61	3.43	Cholangiocyte	ATAC	up	padj	MASH_vs_Control	0.0737903	1	1
MA1556.1_RXRG	1	1.93	1.77	Cholangiocyte	ATAC	up	padj	MASH_vs_Control	0.124851	1	1
MA0259.1_ARNT::HIF1A	1	5.06	4.86	Cholangiocyte	ATAC	up	padj	MASH_vs_Control	0.0581811	1	1
MA0149.1_EWSR1-FLI1	1	0.48	0.37	Cholangiocyte	ATAC	up	padj	MASH_vs_Control	0.375509	1	1
MA1525.2_NFATC4	1	6.51	6.31	Cholangiocyte	ATAC	up	padj	MASH_vs_Control	0.0450175	1	1
MA0052.4_MEF2A	1	5.78	5.59	Cholangiocyte	ATAC	up	padj	MASH_vs_Control	0.0482212	1	1
MA0634.1_ALX3	1	1.93	1.79	Cholangiocyte	ATAC	up	padj	MASH_vs_Control	0.108641	1	1
MA1529.1_NHLH2	1	3.37	3.21	Cholangiocyte	ATAC	up	padj	MASH_vs_Control	0.0701753	1	1
MA1717.1_ZNF784	1	2.17	2.03	Cholangiocyte	ATAC	up	padj	MASH_vs_Control	0.0962153	1	1
MA1521.1_MAFA	1	5.06	4.9	Cholangiocyte	ATAC	up	padj	MASH_vs_Control	0.0463556	1	1
MA0654.1_ISX	1	4.1	3.94	Cholangiocyte	ATAC	up	padj	MASH_vs_Control	0.0574283	1	1
MA1553.1_RARG	1	2.17	2.04	Cholangiocyte	ATAC	up	padj	MASH_vs_Control	0.0891259	1	1
MA0524.2_TFAP2C	1	11.08	10.89	Cholangiocyte	ATAC	up	padj	MASH_vs_Control	0.0249539	1	1
MA1491.2_GLI3	1	0.48	0.38	Cholangiocyte	ATAC	up	padj	MASH_vs_Control	0.337035	1	1
MA0141.3_ESRRB	1	2.89	2.76	Cholangiocyte	ATAC	up	padj	MASH_vs_Control	0.0664012	1	1
MA1495.1_HOXA1	1	1.2	1.1	Cholangiocyte	ATAC	up	padj	MASH_vs_Control	0.125531	1	1
MA0813.1_TFAP2B	1	6.75	6.62	Cholangiocyte	ATAC	up	padj	MASH_vs_Control	0.0280563	1	1
MA0465.2_CDX2	1	3.86	3.75	Cholangiocyte	ATAC	up	padj	MASH_vs_Control	0.0417103	1	1
MA0137.3_STAT1	1	4.58	4.47	Cholangiocyte	ATAC	up	padj	MASH_vs_Control	0.0350728	1	1
MA0162.4_EGR1	1	14.94	14.82	Cholangiocyte	ATAC	up	padj	MASH_vs_Control	0.0116347	1	1
MA0811.1_TFAP2B	1	11.33	11.22	Cholangiocyte	ATAC	up	padj	MASH_vs_Control	0.0140752	1	1
MA0761.2_ETV1	1	17.11	17	Cholangiocyte	ATAC	up	padj	MASH_vs_Control	0.00930501	1	1
MA1931.1_ELK1::HOXA1	1	1.2	1.12	Cholangiocyte	ATAC	up	padj	MASH_vs_Control	0.0995357	1	1
MA0887.1_EVX1	1	2.17	2.09	Cholangiocyte	ATAC	up	padj	MASH_vs_Control	0.0541921	1	1
MA0059.1_MAX::MYC	1	3.37	3.29	Cholangiocyte	ATAC	up	padj	MASH_vs_Control	0.034661	1	1
MA0771.1_HSF4	1	2.65	2.57	Cholangiocyte	ATAC	up	padj	MASH_vs_Control	0.044224	1	1
MA0656.1_JDP2	1	1.2	1.13	Cholangiocyte	ATAC	up	padj	MASH_vs_Control	0.0867116	1	1
MA1983.1_ZNF582	1	0.72	0.65	Cholangiocyte	ATAC	up	padj	MASH_vs_Control	0.147557	1	1
MA0641.1_ELF4	1	3.13	3.07	Cholangiocyte	ATAC	up	padj	MASH_vs_Control	0.027924	1	1
MA0630.1_SHOX	1	1.45	1.38	Cholangiocyte	ATAC	up	padj	MASH_vs_Control	0.0713846	1	1
MA1959.1_KLF7	1	25.78	25.74	Cholangiocyte	ATAC	up	padj	MASH_vs_Control	0.00224021	1	1
MA0782.2_PKNOX1	1	8.67	8.63	Cholangiocyte	ATAC	up	padj	MASH_vs_Control	0.00667143	1	1
MA0829.2_SREBF1	1	4.34	4.28	Cholangiocyte	ATAC	up	padj	MASH_vs_Control	0.0200842	1	1
MA0131.2_HINFP	1	3.37	3.32	Cholangiocyte	ATAC	up	padj	MASH_vs_Control	0.0215653	1	1
MA0865.2_E2F8	1	2.65	2.6	Cholangiocyte	ATAC	up	padj	MASH_vs_Control	0.0274807	1	1
MA0716.1_PRRX1	1	3.37	3.33	Cholangiocyte	ATAC	up	padj	MASH_vs_Control	0.0172264	1	1
MA0690.2_TBX21	1	4.58	4.55	Cholangiocyte	ATAC	up	padj	MASH_vs_Control	0.00948105	1	1
MA0594.2_HOXA9	1	0.48	0.42	Cholangiocyte	ATAC	up	padj	MASH_vs_Control	0.192645	1	1
MA0740.2_KLF14	1	21.93	21.97	Cholangiocyte	ATAC	up	padj	MASH_vs_Control	-0.00262906	1	1
MA1639.1_MEIS1	1	3.37	3.35	Cholangiocyte	ATAC	up	padj	MASH_vs_Control	0.0085875	1	1
MA1599.1_ZNF682	1	8.92	8.93	Cholangiocyte	ATAC	up	padj	MASH_vs_Control	-0.00161647	1	1
MA0831.3_TFE3	1	1.45	1.41	Cholangiocyte	ATAC	up	padj	MASH_vs_Control	0.0403577	1	1
MA1496.1_HOXA4	1	3.37	3.37	Cholangiocyte	ATAC	up	padj	MASH_vs_Control	0	1	1
MA0899.1_HOXA10	1	3.61	3.62	Cholangiocyte	ATAC	up	padj	MASH_vs_Control	-0.00399086	1	1
MA0781.1_PAX9	1	0.24	0.19	Cholangiocyte	ATAC	up	padj	MASH_vs_Control	0.337035	1	1
MA1722.1_ZSCAN31	1	0.24	0.19	Cholangiocyte	ATAC	up	padj	MASH_vs_Control	0.337035	1	1
MA0750.2_ZBTB7A	1	10.84	10.95	Cholangiocyte	ATAC	up	padj	MASH_vs_Control	-0.0145661	1	1
MA1978.1_ZNF354A	1	5.06	5.13	Cholangiocyte	ATAC	up	padj	MASH_vs_Control	-0.0198214	1	1
MA0876.1_BSX	1	2.89	2.93	Cholangiocyte	ATAC	up	padj	MASH_vs_Control	-0.0198312	1	1
MA1976.1_ZNF320	1	8.67	8.79	Cholangiocyte	ATAC	up	padj	MASH_vs_Control	-0.0198312	1	1
MA0888.1_EVX2	1	2.17	2.19	Cholangiocyte	ATAC	up	padj	MASH_vs_Control	-0.0132358	1	1
MA0821.2_HES5	1	3.13	3.19	Cholangiocyte	ATAC	up	padj	MASH_vs_Control	-0.0273938	1	1
MA0646.1_GCM1	1	3.37	3.44	Cholangiocyte	ATAC	up	padj	MASH_vs_Control	-0.02966	1	1
MA1974.1_ZNF211	1	0.72	0.72	Cholangiocyte	ATAC	up	padj	MASH_vs_Control	0	1	1
MA0041.2_FOXD3	1	7.23	7.39	Cholangiocyte	ATAC	up	padj	MASH_vs_Control	-0.0315787	1	1
MA1099.2_HES1	1	5.06	5.2	Cholangiocyte	ATAC	up	padj	MASH_vs_Control	-0.0393742	1	1
MA0003.4_TFAP2A	1	15.42	15.7	Cholangiocyte	ATAC	up	padj	MASH_vs_Control	-0.0259618	1	1
MA1155.1_ZSCAN4	1	0.96	0.99	Cholangiocyte	ATAC	up	padj	MASH_vs_Control	-0.0443941	1	1
MA1985.1_ZNF669	1	1.93	1.99	Cholangiocyte	ATAC	up	padj	MASH_vs_Control	-0.0441676	1	1
MA1421.1_TCF7L1	1	2.89	2.99	Cholangiocyte	ATAC	up	padj	MASH_vs_Control	-0.049076	1	1
MA1580.1_ZBTB32	1	1.93	2	Cholangiocyte	ATAC	up	padj	MASH_vs_Control	-0.0513992	1	1
MA0156.3_FEV	1	2.41	2.51	Cholangiocyte	ATAC	up	padj	MASH_vs_Control	-0.0586542	1	1
MA0662.1_MIXL1	1	1.69	1.76	Cholangiocyte	ATAC	up	padj	MASH_vs_Control	-0.0585522	1	1
MA1485.1_FERD3L	1	2.17	2.26	Cholangiocyte	ATAC	up	padj	MASH_vs_Control	-0.0586277	1	1
MA0667.1_MYF6	1	2.89	3.01	Cholangiocyte	ATAC	up	padj	MASH_vs_Control	-0.058694	1	1
MA0717.1_RAX2	1	1.69	1.76	Cholangiocyte	ATAC	up	padj	MASH_vs_Control	-0.0585522	1	1
MA1112.2_NR4A1	1	7.95	8.2	Cholangiocyte	ATAC	up	padj	MASH_vs_Control	-0.044669	1	1
MA0863.1_MTF1	1	0.72	0.75	Cholangiocyte	ATAC	up	padj	MASH_vs_Control	-0.0588937	1	1
MA0645.1_ETV6	1	8.19	8.45	Cholangiocyte	ATAC	up	padj	MASH_vs_Control	-0.0450879	1	1
MA0810.1_TFAP2A	1	13.49	13.83	Cholangiocyte	ATAC	up	padj	MASH_vs_Control	-0.0359108	1	1
MA0612.2_EMX1	1	2.41	2.53	Cholangiocyte	ATAC	up	padj	MASH_vs_Control	-0.0701042	1	1
MA1600.1_ZNF684	1	1.69	1.78	Cholangiocyte	ATAC	up	padj	MASH_vs_Control	-0.074854	1	1
MA0721.1_UNCX	1	1.69	1.78	Cholangiocyte	ATAC	up	padj	MASH_vs_Control	-0.074854	1	1
MA1650.1_ZBTB14	1	6.99	7.27	Cholangiocyte	ATAC	up	padj	MASH_vs_Control	-0.0566629	1	1
MA0035.4_GATA1	1	3.37	3.56	Cholangiocyte	ATAC	up	padj	MASH_vs_Control	-0.0791286	1	1
MA1511.2_KLF10	1	18.07	18.55	Cholangiocyte	ATAC	up	padj	MASH_vs_Control	-0.0378227	1	1
MA0475.2_FLI1	1	3.61	3.81	Cholangiocyte	ATAC	up	padj	MASH_vs_Control	-0.0777922	1	1
MA0618.1_LBX1	1	3.37	3.57	Cholangiocyte	ATAC	up	padj	MASH_vs_Control	-0.0831755	1	1
MA0154.4_EBF1	1	9.88	10.26	Cholangiocyte	ATAC	up	padj	MASH_vs_Control	-0.0544478	1	1
MA0511.2_RUNX2	1	4.34	4.58	Cholangiocyte	ATAC	up	padj	MASH_vs_Control	-0.0776526	1	1
MA1548.1_PLAGL2	1	8.43	8.79	Cholangiocyte	ATAC	up	padj	MASH_vs_Control	-0.0603305	1	1
MA0522.3_TCF3	1	9.16	9.56	Cholangiocyte	ATAC	up	padj	MASH_vs_Control	-0.061663	1	1
MA0765.3_ETV5	1	1.93	2.09	Cholangiocyte	ATAC	up	padj	MASH_vs_Control	-0.114902	1	1
MA0726.1_VSX2	1	1.69	1.83	Cholangiocyte	ATAC	up	padj	MASH_vs_Control	-0.11482	1	1
MA0628.1_POU6F1	1	1.45	1.58	Cholangiocyte	ATAC	up	padj	MASH_vs_Control	-0.123872	1	1
MA1951.1_FOS	1	1.2	1.34	Cholangiocyte	ATAC	up	padj	MASH_vs_Control	-0.159199	1	1
MA0114.4_HNF4A	1	8.19	8.65	Cholangiocyte	ATAC	up	padj	MASH_vs_Control	-0.0788367	1	1
MA1481.1_DRGX	1	3.13	3.4	Cholangiocyte	ATAC	up	padj	MASH_vs_Control	-0.119372	1	1
MA1593.1_ZNF317	1	9.16	9.65	Cholangiocyte	ATAC	up	padj	MASH_vs_Control	-0.0751813	1	1
MA0722.1_VAX1	1	1.45	1.61	Cholangiocyte	ATAC	up	padj	MASH_vs_Control	-0.151008	1	1
MA0725.1_VSX1	1	1.45	1.61	Cholangiocyte	ATAC	up	padj	MASH_vs_Control	-0.151008	1	1
MA1589.1_ZNF140	1	0.72	0.82	Cholangiocyte	ATAC	up	padj	MASH_vs_Control	-0.187627	1	1
MA0884.2_DUXA	1	0.72	0.82	Cholangiocyte	ATAC	up	padj	MASH_vs_Control	-0.187627	1	1
MA1977.1_ZNF324	1	3.37	3.68	Cholangiocyte	ATAC	up	padj	MASH_vs_Control	-0.126957	1	1
MA0523.1_TCF7L2	1	4.82	5.19	Cholangiocyte	ATAC	up	padj	MASH_vs_Control	-0.106701	1	1
MA0632.2_TCFL5	1	3.61	3.94	Cholangiocyte	ATAC	up	padj	MASH_vs_Control	-0.126197	1	1
MA1532.2_NR1D2	1	0.72	0.83	Cholangiocyte	ATAC	up	padj	MASH_vs_Control	-0.205114	1	1
MA0766.2_GATA5	1	4.82	5.21	Cholangiocyte	ATAC	up	padj	MASH_vs_Control	-0.11225	1	1
MA1125.1_ZNF384	1	6.51	6.97	Cholangiocyte	ATAC	up	padj	MASH_vs_Control	-0.0985011	1	1
MA0682.2_PITX1	1	6.27	6.72	Cholangiocyte	ATAC	up	padj	MASH_vs_Control	-0.0999958	1	1
MA1646.1_OSR2	1	10.36	10.95	Cholangiocyte	ATAC	up	padj	MASH_vs_Control	-0.0799069	1	1
MA0775.1_MEIS3	1	8.19	8.72	Cholangiocyte	ATAC	up	padj	MASH_vs_Control	-0.0904647	1	1
MA0699.1_LBX2	1	1.45	1.65	Cholangiocyte	ATAC	up	padj	MASH_vs_Control	-0.186413	1	1
MA0706.1_MEOX2	1	1.69	1.91	Cholangiocyte	ATAC	up	padj	MASH_vs_Control	-0.176549	1	1
MA1419.1_IRF4	1	0.24	0.28	Cholangiocyte	ATAC	up	padj	MASH_vs_Control	-0.222392	1	1
MA0484.2_HNF4G	1	8.19	8.76	Cholangiocyte	ATAC	up	padj	MASH_vs_Control	-0.0970674	1	1
MA1533.1_NR1I2	1	3.13	3.48	Cholangiocyte	ATAC	up	padj	MASH_vs_Control	-0.152925	1	1
MA0070.1_PBX1	1	1.69	1.92	Cholangiocyte	ATAC	up	padj	MASH_vs_Control	-0.184083	1	1
MA0784.2_POU1F1	1	0.48	0.57	Cholangiocyte	ATAC	up	padj	MASH_vs_Control	-0.247928	1	1
MA0493.2_KLF1	1	23.86	24.8	Cholangiocyte	ATAC	up	padj	MASH_vs_Control	-0.0557461	1	1
MA1109.1_NEUROD1	1	9.16	9.78	Cholangiocyte	ATAC	up	padj	MASH_vs_Control	-0.0944869	1	1
MA1116.1_RBPJ	1	16.63	17.45	Cholangiocyte	ATAC	up	padj	MASH_vs_Control	-0.0694389	1	1
MA1941.1_ETV2::FIGLA	1	4.82	5.27	Cholangiocyte	ATAC	up	padj	MASH_vs_Control	-0.12877	1	1
MA1475.1_CREB3L4	1	2.17	2.46	Cholangiocyte	ATAC	up	padj	MASH_vs_Control	-0.180963	1	1
MA1539.1_NR2F6	1	0.72	0.86	Cholangiocyte	ATAC	up	padj	MASH_vs_Control	-0.25634	1	1
MA0672.1_NKX2-3	1	6.27	6.84	Cholangiocyte	ATAC	up	padj	MASH_vs_Control	-0.125531	1	1
MA0908.1_HOXD11	1	1.69	1.97	Cholangiocyte	ATAC	up	padj	MASH_vs_Control	-0.221172	1	1
MA1576.1_THRB	1	1.2	1.44	Cholangiocyte	ATAC	up	padj	MASH_vs_Control	-0.263034	1	1
MA0648.1_GSC	1	2.65	3.03	Cholangiocyte	ATAC	up	padj	MASH_vs_Control	-0.193325	1	1
MA0143.4_SOX2	1	5.54	6.11	Cholangiocyte	ATAC	up	padj	MASH_vs_Control	-0.141286	1	1
MA0644.2_ESX1	1	2.89	3.3	Cholangiocyte	ATAC	up	padj	MASH_vs_Control	-0.191397	1	1
MA0691.1_TFAP4	1	5.06	5.62	Cholangiocyte	ATAC	up	padj	MASH_vs_Control	-0.151433	1	1
MA0701.2_LHX9	1	1.69	1.99	Cholangiocyte	ATAC	up	padj	MASH_vs_Control	-0.235745	1	1
MA0769.2_TCF7	1	5.54	6.14	Cholangiocyte	ATAC	up	padj	MASH_vs_Control	-0.148353	1	1
MA1654.1_ZNF16	1	0.72	0.9	Cholangiocyte	ATAC	up	padj	MASH_vs_Control	-0.321928	1	1
MA0616.2_HES2	1	3.37	3.85	Cholangiocyte	ATAC	up	padj	MASH_vs_Control	-0.19211	1	1
MA0862.1_GMEB2	1	0.48	0.62	Cholangiocyte	ATAC	up	padj	MASH_vs_Control	-0.369234	1	1
MA1958.1_HOXD12::ELK1	1	0.24	0.32	Cholangiocyte	ATAC	up	padj	MASH_vs_Control	-0.415037	1	1
MA1471.1_BARX2	1	4.1	4.63	Cholangiocyte	ATAC	up	padj	MASH_vs_Control	-0.175388	1	1
MA1708.1_ETV7	1	11.08	11.97	Cholangiocyte	ATAC	up	padj	MASH_vs_Control	-0.111465	1	1
MA0463.2_BCL6	1	1.45	1.75	Cholangiocyte	ATAC	up	padj	MASH_vs_Control	-0.271302	1	1
MA0671.1_NFIX	1	8.67	9.47	Cholangiocyte	ATAC	up	padj	MASH_vs_Control	-0.127332	1	1
MA1932.1_ELK1::HOXB13	1	0.48	0.63	Cholangiocyte	ATAC	up	padj	MASH_vs_Control	-0.392317	1	1
MA0673.1_NKX2-8	1	5.54	6.19	Cholangiocyte	ATAC	up	padj	MASH_vs_Control	-0.160053	1	1
MA1562.1_SOX14	1	2.17	2.56	Cholangiocyte	ATAC	up	padj	MASH_vs_Control	-0.238449	1	1
MA0028.2_ELK1	1	2.17	2.56	Cholangiocyte	ATAC	up	padj	MASH_vs_Control	-0.238449	1	1
MA1716.1_ZNF76	1	2.17	2.56	Cholangiocyte	ATAC	up	padj	MASH_vs_Control	-0.238449	1	1
MA1578.1_VEZF1	1	6.99	7.72	Cholangiocyte	ATAC	up	padj	MASH_vs_Control	-0.143308	1	1
MA1114.1_PBX3	1	8.92	9.75	Cholangiocyte	ATAC	up	padj	MASH_vs_Control	-0.128359	1	1
MA0670.1_NFIA	1	12.77	13.76	Cholangiocyte	ATAC	up	padj	MASH_vs_Control	-0.107722	1	1
MA0746.2_SP3	1	13.01	14.02	Cholangiocyte	ATAC	up	padj	MASH_vs_Control	-0.107865	1	1
MA1962.1_POU2F1::SOX2	1	0.48	0.64	Cholangiocyte	ATAC	up	padj	MASH_vs_Control	-0.415037	1	1
MA0598.3_EHF	1	13.73	14.77	Cholangiocyte	ATAC	up	padj	MASH_vs_Control	-0.105338	1	1
MA0714.1_PITX3	1	3.37	3.9	Cholangiocyte	ATAC	up	padj	MASH_vs_Control	-0.210726	1	1
MA0736.1_GLIS2	1	1.69	2.05	Cholangiocyte	ATAC	up	padj	MASH_vs_Control	-0.278601	1	1
MA0649.1_HEY2	1	3.37	3.92	Cholangiocyte	ATAC	up	padj	MASH_vs_Control	-0.218105	1	1
MA1483.2_ELF2	1	5.78	6.52	Cholangiocyte	ATAC	up	padj	MASH_vs_Control	-0.173802	1	1
MA0814.2_TFAP2C	1	15.66	16.83	Cholangiocyte	ATAC	up	padj	MASH_vs_Control	-0.103951	1	1
MA0664.1_MLXIPL	1	2.17	2.61	Cholangiocyte	ATAC	up	padj	MASH_vs_Control	-0.266355	1	1
MA0605.2_ATF3	1	0.72	0.96	Cholangiocyte	ATAC	up	padj	MASH_vs_Control	-0.415037	1	1
MA1934.1_ERF::FIGLA	1	1.69	2.09	Cholangiocyte	ATAC	up	padj	MASH_vs_Control	-0.30648	1	1
MA0147.3_MYC	1	5.06	5.79	Cholangiocyte	ATAC	up	padj	MASH_vs_Control	-0.194426	1	1
MA1656.1_ZNF449	1	9.88	10.9	Cholangiocyte	ATAC	up	padj	MASH_vs_Control	-0.141745	1	1
MA1105.2_GRHL2	1	5.3	6.07	Cholangiocyte	ATAC	up	padj	MASH_vs_Control	-0.195704	1	1
MA0068.2_PAX4	1	1.2	1.55	Cholangiocyte	ATAC	up	padj	MASH_vs_Control	-0.369234	1	1
MA1651.1_ZFP42	1	2.65	3.2	Cholangiocyte	ATAC	up	padj	MASH_vs_Control	-0.27208	1	1
MA1727.1_ZNF417	1	2.65	3.2	Cholangiocyte	ATAC	up	padj	MASH_vs_Control	-0.27208	1	1
MA0702.2_LMX1A	1	1.45	1.85	Cholangiocyte	ATAC	up	padj	MASH_vs_Control	-0.351472	1	1
MA0067.2_PAX2	1	0.48	0.69	Cholangiocyte	ATAC	up	padj	MASH_vs_Control	-0.523562	1	1
MA1602.1_ZSCAN29	1	0.96	1.28	Cholangiocyte	ATAC	up	padj	MASH_vs_Control	-0.415037	1	1
MA1561.1_SOX12	1	1.69	2.13	Cholangiocyte	ATAC	up	padj	MASH_vs_Control	-0.33383	1	1
MA1140.2_JUNB	1	0.72	1	Cholangiocyte	ATAC	up	padj	MASH_vs_Control	-0.473931	1	1
MA0600.2_RFX2	1	0.48	0.7	Cholangiocyte	ATAC	up	padj	MASH_vs_Control	-0.544321	1	1
MA0754.2_CUX1	1	1.2	1.59	Cholangiocyte	ATAC	up	padj	MASH_vs_Control	-0.405992	1	1
MA0877.3_BARHL1	1	1.69	2.16	Cholangiocyte	ATAC	up	padj	MASH_vs_Control	-0.354008	1	1
MA0774.1_MEIS2	1	9.16	10.27	Cholangiocyte	ATAC	up	padj	MASH_vs_Control	-0.165017	1	1
MA0627.2_POU2F3	1	2.65	3.27	Cholangiocyte	ATAC	up	padj	MASH_vs_Control	-0.303298	1	1
MA1531.1_NR1D1	1	1.45	1.89	Cholangiocyte	ATAC	up	padj	MASH_vs_Control	-0.382333	1	1
MA0130.1_ZNF354C	1	6.99	8	Cholangiocyte	ATAC	up	padj	MASH_vs_Control	-0.194708	1	1
MA1474.1_CREB3L4	1	2.89	3.56	Cholangiocyte	ATAC	up	padj	MASH_vs_Control	-0.300808	1	1
MA1104.2_GATA6	1	3.61	4.37	Cholangiocyte	ATAC	up	padj	MASH_vs_Control	-0.275634	1	1
MA0058.3_MAX	1	3.37	4.11	Cholangiocyte	ATAC	up	padj	MASH_vs_Control	-0.28639	1	1
MA1152.1_SOX15	1	9.64	10.86	Cholangiocyte	ATAC	up	padj	MASH_vs_Control	-0.171919	1	1
MA0497.1_MEF2C	1	4.1	4.92	Cholangiocyte	ATAC	up	padj	MASH_vs_Control	-0.263034	1	1
MA0665.1_MSC	1	4.58	5.44	Cholangiocyte	ATAC	up	padj	MASH_vs_Control	-0.248259	1	1
MA0712.2_OTX2	1	5.06	5.98	Cholangiocyte	ATAC	up	padj	MASH_vs_Control	-0.241008	1	1
MA0748.2_YY2	1	2.89	3.59	Cholangiocyte	ATAC	up	padj	MASH_vs_Control	-0.312914	1	1
MA1969.1_THRA	1	3.13	3.86	Cholangiocyte	ATAC	up	padj	MASH_vs_Control	-0.302438	1	1
MA1530.1_NKX6-3	1	3.61	4.41	Cholangiocyte	ATAC	up	padj	MASH_vs_Control	-0.28878	1	1
MA0509.3_RFX1	1	0.24	0.41	Cholangiocyte	ATAC	up	padj	MASH_vs_Control	-0.77259	1	1
MA0715.1_PROP1	1	0.72	1.07	Cholangiocyte	ATAC	up	padj	MASH_vs_Control	-0.571542	1	1
MA0527.1_ZBTB33	1	0.96	1.37	Cholangiocyte	ATAC	up	padj	MASH_vs_Control	-0.51307	1	1
MA1728.1_ZNF549	1	18.31	20.01	Cholangiocyte	ATAC	up	padj	MASH_vs_Control	-0.128089	1	1
MA0802.1_TBR1	1	4.1	4.97	Cholangiocyte	ATAC	up	padj	MASH_vs_Control	-0.277622	1	1
MA1729.1_ZNF680	1	2.17	2.81	Cholangiocyte	ATAC	up	padj	MASH_vs_Control	-0.372875	1	1
MA1963.1_SATB1	1	1.2	1.68	Cholangiocyte	ATAC	up	padj	MASH_vs_Control	-0.485427	1	1
MA0806.1_TBX4	1	8.43	9.67	Cholangiocyte	ATAC	up	padj	MASH_vs_Control	-0.197983	1	1
MA0652.1_IRF8	1	0.24	0.43	Cholangiocyte	ATAC	up	padj	MASH_vs_Control	-0.841302	1	1
MA0464.2_BHLHE40	1	1.69	2.27	Cholangiocyte	ATAC	up	padj	MASH_vs_Control	-0.425669	1	1
MA1512.1_KLF11	1	14.46	16.07	Cholangiocyte	ATAC	up	padj	MASH_vs_Control	-0.152302	1	1
MA0062.3_GABPA	1	14.46	16.07	Cholangiocyte	ATAC	up	padj	MASH_vs_Control	-0.152302	1	1
MA0795.1_SMAD3	1	0.48	0.78	Cholangiocyte	ATAC	up	padj	MASH_vs_Control	-0.70044	1	1
MA0905.1_HOXC10	1	1.69	2.3	Cholangiocyte	ATAC	up	padj	MASH_vs_Control	-0.444611	1	1
MA0873.1_HOXD12	1	0.48	0.79	Cholangiocyte	ATAC	up	padj	MASH_vs_Control	-0.718818	1	1
MA1970.1_TRPS1	1	3.61	4.52	Cholangiocyte	ATAC	up	padj	MASH_vs_Control	-0.324324	1	1
MA0473.3_ELF1	1	14.22	15.91	Cholangiocyte	ATAC	up	padj	MASH_vs_Control	-0.162012	1	1
MA0596.1_SREBF2	1	6.99	8.26	Cholangiocyte	ATAC	up	padj	MASH_vs_Control	-0.240849	1	1
MA0794.1_PROX1	1	0.24	0.46	Cholangiocyte	ATAC	up	padj	MASH_vs_Control	-0.938599	1	1
MA0510.2_RFX5	1	0.48	0.82	Cholangiocyte	ATAC	up	padj	MASH_vs_Control	-0.77259	1	1
MA1581.1_ZBTB6	1	10.84	12.42	Cholangiocyte	ATAC	up	padj	MASH_vs_Control	-0.1963	1	1
MA0081.2_SPIB	1	10.12	11.65	Cholangiocyte	ATAC	up	padj	MASH_vs_Control	-0.203121	1	1
MA1547.2_PITX2	1	4.82	5.91	Cholangiocyte	ATAC	up	padj	MASH_vs_Control	-0.294125	1	1
MA1557.1_SMAD5	1	0.72	1.14	Cholangiocyte	ATAC	up	padj	MASH_vs_Control	-0.662965	1	1
MA1534.1_NR1I3	1	5.06	6.18	Cholangiocyte	ATAC	up	padj	MASH_vs_Control	-0.288469	1	1
MA0798.3_RFX3	1	0.24	0.47	Cholangiocyte	ATAC	up	padj	MASH_vs_Control	-0.969626	1	1
MA0807.1_TBX5	1	7.23	8.57	Cholangiocyte	ATAC	up	padj	MASH_vs_Control	-0.2453	1	1
MA0789.1_POU3F4	1	1.93	2.64	Cholangiocyte	ATAC	up	padj	MASH_vs_Control	-0.451937	1	1
MA0100.3_MYB	1	7.47	8.86	Cholangiocyte	ATAC	up	padj	MASH_vs_Control	-0.246198	1	1
MA1558.1_SNAI1	1	13.49	15.31	Cholangiocyte	ATAC	up	padj	MASH_vs_Control	-0.182584	1	1
MA1986.1_ZNF692	1	14.7	16.59	Cholangiocyte	ATAC	up	padj	MASH_vs_Control	-0.174498	1	1
MA0737.1_GLIS3	1	0.24	0.49	Cholangiocyte	ATAC	up	padj	MASH_vs_Control	-1.02975	1	1
MA0060.3_NFYA	1	3.13	4.09	Cholangiocyte	ATAC	up	padj	MASH_vs_Control	-0.385938	1	1
MA0719.1_RHOXF1	1	2.17	2.97	Cholangiocyte	ATAC	up	padj	MASH_vs_Control	-0.452768	1	1
MA0084.1_SRY	1	4.58	5.74	Cholangiocyte	ATAC	up	padj	MASH_vs_Control	-0.325703	1	1
MA1464.1_ARNT2	1	2.17	2.99	Cholangiocyte	ATAC	up	padj	MASH_vs_Control	-0.46245	1	1
MA0688.1_TBX2	1	5.06	6.3	Cholangiocyte	ATAC	up	padj	MASH_vs_Control	-0.316214	1	1
MA0825.1_MNT	1	3.13	4.13	Cholangiocyte	ATAC	up	padj	MASH_vs_Control	-0.399979	1	1
MA0828.2_SREBF2	1	0.24	0.5	Cholangiocyte	ATAC	up	padj	MASH_vs_Control	-1.05889	1	1
MA1564.1_SP9	1	16.39	18.47	Cholangiocyte	ATAC	up	padj	MASH_vs_Control	-0.172368	1	1
MA1115.1_POU5F1	1	3.61	4.68	Cholangiocyte	ATAC	up	padj	MASH_vs_Control	-0.37451	1	1
MA0906.1_HOXC12	1	0.48	0.87	Cholangiocyte	ATAC	up	padj	MASH_vs_Control	-0.857981	1	1
MA1523.1_MSANTD3	1	6.75	8.18	Cholangiocyte	ATAC	up	padj	MASH_vs_Control	-0.277213	1	1
MA0508.3_PRDM1	1	5.78	7.12	Cholangiocyte	ATAC	up	padj	MASH_vs_Control	-0.300808	1	1
MA0104.4_MYCN	1	3.13	4.14	Cholangiocyte	ATAC	up	padj	MASH_vs_Control	-0.403468	1	1
MA0048.2_NHLH1	1	9.16	10.84	Cholangiocyte	ATAC	up	padj	MASH_vs_Control	-0.242945	1	1
MA1503.1_HOXB9	1	0.72	1.23	Cholangiocyte	ATAC	up	padj	MASH_vs_Control	-0.77259	1	1
MA0780.1_PAX3	1	0.24	0.52	Cholangiocyte	ATAC	up	padj	MASH_vs_Control	-1.11548	1	1
MA1957.1_HOXB2::ELK1	1	0.72	1.23	Cholangiocyte	ATAC	up	padj	MASH_vs_Control	-0.77259	1	1
MA0681.2_PHOX2B	1	1.2	1.88	Cholangiocyte	ATAC	up	padj	MASH_vs_Control	-0.647698	1	1
MA1565.1_TBX18	1	7.95	9.6	Cholangiocyte	ATAC	up	padj	MASH_vs_Control	-0.27208	1	1
MA1721.1_ZNF93	1	6.51	8.01	Cholangiocyte	ATAC	up	padj	MASH_vs_Control	-0.299145	1	1
MA1731.1_ZNF768	1	8.92	10.66	Cholangiocyte	ATAC	up	padj	MASH_vs_Control	-0.257092	1	1
MA0762.1_ETV2	1	2.41	3.37	Cholangiocyte	ATAC	up	padj	MASH_vs_Control	-0.483715	1	1
MA1641.1_MYF5	1	8.43	10.17	Cholangiocyte	ATAC	up	padj	MASH_vs_Control	-0.270715	1	1
MA0786.1_POU3F1	1	2.17	3.1	Cholangiocyte	ATAC	up	padj	MASH_vs_Control	-0.514573	1	1
MA0803.1_TBX15	1	7.71	9.41	Cholangiocyte	ATAC	up	padj	MASH_vs_Control	-0.287464	1	1
MA0687.1_SPIC	1	4.82	6.2	Cholangiocyte	ATAC	up	padj	MASH_vs_Control	-0.363235	1	1
MA0485.2_HOXC9	1	0.48	0.94	Cholangiocyte	ATAC	up	padj	MASH_vs_Control	-0.969626	1	1
MA1644.1_NFYC	1	3.13	4.29	Cholangiocyte	ATAC	up	padj	MASH_vs_Control	-0.454815	1	1
MA0823.1_HEY1	1	2.41	3.43	Cholangiocyte	ATAC	up	padj	MASH_vs_Control	-0.509175	1	1
MA1635.1_BHLHE22	1	14.7	16.99	Cholangiocyte	ATAC	up	padj	MASH_vs_Control	-0.20887	1	1
MA1113.2_PBX2	1	2.41	3.45	Cholangiocyte	ATAC	up	padj	MASH_vs_Control	-0.517563	1	1
MA0745.2_SNAI2	1	8.92	10.8	Cholangiocyte	ATAC	up	padj	MASH_vs_Control	-0.275916	1	1
MA0711.1_OTX1	1	3.86	5.16	Cholangiocyte	ATAC	up	padj	MASH_vs_Control	-0.41877	1	1
MA0684.2_RUNX3	1	6.27	7.94	Cholangiocyte	ATAC	up	padj	MASH_vs_Control	-0.340674	1	1
MA1514.1_KLF17	1	5.06	6.59	Cholangiocyte	ATAC	up	padj	MASH_vs_Control	-0.381141	1	1
MA1527.1_NFIC	1	2.17	3.21	Cholangiocyte	ATAC	up	padj	MASH_vs_Control	-0.564878	1	1
MA0689.1_TBX20	1	2.89	4.09	Cholangiocyte	ATAC	up	padj	MASH_vs_Control	-0.501031	1	1
MA0864.2_E2F2	1	0.48	1	Cholangiocyte	ATAC	up	padj	MASH_vs_Control	-1.05889	1	1
MA1566.2_TBX3	1	4.1	5.52	Cholangiocyte	ATAC	up	padj	MASH_vs_Control	-0.429044	1	1
MA0113.3_NR3C1	1	0.24	0.62	Cholangiocyte	ATAC	up	padj	MASH_vs_Control	-1.36923	1	1
MA0105.4_NFKB1	1	0.24	0.63	Cholangiocyte	ATAC	up	padj	MASH_vs_Control	-1.39232	1	1
MA0844.1_XBP1	1	0.48	1.04	Cholangiocyte	ATAC	up	padj	MASH_vs_Control	-1.11548	1	1
MA0640.2_ELF3	1	14.94	17.58	Cholangiocyte	ATAC	up	padj	MASH_vs_Control	-0.234755	1	1
MA0470.2_E2F4	1	0.24	0.65	Cholangiocyte	ATAC	up	padj	MASH_vs_Control	-1.43741	1	1
MA1967.1_TFAP4::FLI1	1	0.72	1.42	Cholangiocyte	ATAC	up	padj	MASH_vs_Control	-0.979822	1	1
MA1944.1_ETV5::DRGX	1	2.41	3.62	Cholangiocyte	ATAC	up	padj	MASH_vs_Control	-0.586957	1	1
MA0036.3_GATA2	1	4.1	5.65	Cholangiocyte	ATAC	up	padj	MASH_vs_Control	-0.462627	1	1
MA1545.1_OVOL2	1	0.24	0.66	Cholangiocyte	ATAC	up	padj	MASH_vs_Control	-1.45943	1	1
MA0713.1_PHOX2A	1	1.2	2.1	Cholangiocyte	ATAC	up	padj	MASH_vs_Control	-0.807355	1	1
MA0063.2_NKX2-5	1	2.17	3.34	Cholangiocyte	ATAC	up	padj	MASH_vs_Control	-0.622153	1	1
MA0788.1_POU3F3	1	1.45	2.42	Cholangiocyte	ATAC	up	padj	MASH_vs_Control	-0.738954	1	1
MA0868.2_SOX8	1	4.34	5.95	Cholangiocyte	ATAC	up	padj	MASH_vs_Control	-0.455195	1	1
MA0772.1_IRF7	1	0.96	1.78	Cholangiocyte	ATAC	up	padj	MASH_vs_Control	-0.890771	1	1
MA0468.1_DUX4	1	1.2	2.11	Cholangiocyte	ATAC	up	padj	MASH_vs_Control	-0.814209	1	1
MA1981.1_ZNF530	1	9.16	11.47	Cholangiocyte	ATAC	up	padj	MASH_vs_Control	-0.324446	1	1
MA0834.1_ATF7	1	0.24	0.7	Cholangiocyte	ATAC	up	padj	MASH_vs_Control	-1.54432	1	1
MA0051.1_IRF2	1	0.24	0.7	Cholangiocyte	ATAC	up	padj	MASH_vs_Control	-1.54432	1	1
MA1980.1_ZNF418	1	1.93	3.11	Cholangiocyte	ATAC	up	padj	MASH_vs_Control	-0.688314	1	1
MA0891.1_GSC2	1	1.2	2.17	Cholangiocyte	ATAC	up	padj	MASH_vs_Control	-0.854661	1	1
MA0727.1_NR3C2	1	0.24	0.71	Cholangiocyte	ATAC	up	padj	MASH_vs_Control	-1.56478	1	1
MA1559.1_SNAI3	1	8.92	11.3	Cholangiocyte	ATAC	up	padj	MASH_vs_Control	-0.341207	1	1
MA1640.1_MEIS2	1	1.93	3.16	Cholangiocyte	ATAC	up	padj	MASH_vs_Control	-0.711324	1	1
MA0839.1_CREB3L1	1	0.48	1.16	Cholangiocyte	ATAC	up	padj	MASH_vs_Control	-1.27302	1	1
MA0787.1_POU3F2	1	1.45	2.55	Cholangiocyte	ATAC	up	padj	MASH_vs_Control	-0.814444	1	1
MA0723.2_VAX2	1	0.24	0.76	Cholangiocyte	ATAC	up	padj	MASH_vs_Control	-1.66297	1	1
MA1940.1_ETV2::DRGX	1	0.96	1.92	Cholangiocyte	ATAC	up	padj	MASH_vs_Control	-1	1	1
MA1420.1_IRF5	1	0.72	1.57	Cholangiocyte	ATAC	up	padj	MASH_vs_Control	-1.1247	1	1
MA0635.1_BARHL2	1	0.96	1.93	Cholangiocyte	ATAC	up	padj	MASH_vs_Control	-1.00749	1	1
MA1975.1_ZNF214	1	2.17	3.57	Cholangiocyte	ATAC	up	padj	MASH_vs_Control	-0.718229	1	1
MA0757.1_ONECUT3	1	0.72	1.59	Cholangiocyte	ATAC	up	padj	MASH_vs_Control	-1.14296	1	1
MA0500.2_MYOG	1	10.12	12.95	Cholangiocyte	ATAC	up	padj	MASH_vs_Control	-0.355743	1	1
MA1971.1_ZBED2	1	0.72	1.64	Cholangiocyte	ATAC	up	padj	MASH_vs_Control	-1.18763	1	1
MA1645.1_NKX2-2	1	6.02	8.33	Cholangiocyte	ATAC	up	padj	MASH_vs_Control	-0.468553	1	1
MA0507.2_POU2F2	1	0.24	0.83	Cholangiocyte	ATAC	up	padj	MASH_vs_Control	-1.79008	1	1
MA1596.1_ZNF460	1	8.92	11.67	Cholangiocyte	ATAC	up	padj	MASH_vs_Control	-0.387689	1	1
MA1506.1_HOXD10	1	0.24	0.85	Cholangiocyte	ATAC	up	padj	MASH_vs_Control	-1.82443	1	1
MA0820.1_FIGLA	1	13.73	17.04	Cholangiocyte	ATAC	up	padj	MASH_vs_Control	-0.311594	1	1
MA0792.1_POU5F1B	1	1.93	3.4	Cholangiocyte	ATAC	up	padj	MASH_vs_Control	-0.816934	1	1
MA0679.2_ONECUT1	1	1.93	3.41	Cholangiocyte	ATAC	up	padj	MASH_vs_Control	-0.821171	1	1
MA1930.1_CTCF	1	5.3	7.58	Cholangiocyte	ATAC	up	padj	MASH_vs_Control	-0.516205	1	1
MA1631.1_ASCL1	1	13.98	17.38	Cholangiocyte	ATAC	up	padj	MASH_vs_Control	-0.314064	1	1
MA1929.1_CTCF	1	8.19	10.96	Cholangiocyte	ATAC	up	padj	MASH_vs_Control	-0.420312	1	1
MA0793.1_POU6F2	1	1.93	3.46	Cholangiocyte	ATAC	up	padj	MASH_vs_Control	-0.842171	1	1
MA1546.1_PAX3	1	0.24	0.9	Cholangiocyte	ATAC	up	padj	MASH_vs_Control	-1.90689	1	1
MA0901.2_HOXB13	1	1.93	3.49	Cholangiocyte	ATAC	up	padj	MASH_vs_Control	-0.854626	1	1
MA0077.1_SOX9	1	2.89	4.75	Cholangiocyte	ATAC	up	padj	MASH_vs_Control	-0.716858	1	1
MA0119.1_NFIC::TLX1	1	0.96	2.15	Cholangiocyte	ATAC	up	padj	MASH_vs_Control	-1.16323	1	1
MA1102.2_CTCFL	1	13.49	17.1	Cholangiocyte	ATAC	up	padj	MASH_vs_Control	-0.342106	1	1
MA0024.3_E2F1	1	0.24	0.95	Cholangiocyte	ATAC	up	padj	MASH_vs_Control	-1.98489	1	1
MA0499.2_MYOD1	1	10.6	13.97	Cholangiocyte	ATAC	up	padj	MASH_vs_Control	-0.398268	1	1
MA0103.3_ZEB1	1	18.55	22.72	Cholangiocyte	ATAC	up	padj	MASH_vs_Control	-0.292544	1	1
MA0785.1_POU2F1	1	1.45	2.97	Cholangiocyte	ATAC	up	padj	MASH_vs_Control	-1.03441	1	1
MA1588.1_ZNF136	1	0.48	1.47	Cholangiocyte	ATAC	up	padj	MASH_vs_Control	-1.61471	1	1
MA0747.1_SP8	1	13.49	17.39	Cholangiocyte	ATAC	up	padj	MASH_vs_Control	-0.366368	1	1
MA1933.1_ELK1::SREBF2	1	0.24	1.05	Cholangiocyte	ATAC	up	padj	MASH_vs_Control	-2.12928	1	1
MA0657.1_KLF13	1	0.24	1.06	Cholangiocyte	ATAC	up	padj	MASH_vs_Control	-2.14296	1	1
MA1560.1_SOHLH2	1	1.2	2.73	Cholangiocyte	ATAC	up	padj	MASH_vs_Control	-1.18587	1	1
MA0660.1_MEF2B	1	0.48	1.58	Cholangiocyte	ATAC	up	padj	MASH_vs_Control	-1.71882	1	1
MA0482.2_GATA4	1	2.89	5.12	Cholangiocyte	ATAC	up	padj	MASH_vs_Control	-0.825074	1	1
MA2003.1_NKX2-4	1	6.27	9.34	Cholangiocyte	ATAC	up	padj	MASH_vs_Control	-0.574957	1	1
MA0755.1_CUX2	1	0.72	2.03	Cholangiocyte	ATAC	up	padj	MASH_vs_Control	-1.49541	1	1
MA0773.1_MEF2D	1	0.48	1.63	Cholangiocyte	ATAC	up	padj	MASH_vs_Control	-1.76377	1	1
MA1515.1_KLF2	1	16.14	20.7	Cholangiocyte	ATAC	up	padj	MASH_vs_Control	-0.35899	1	1
MA1100.2_ASCL1	1	11.33	15.48	Cholangiocyte	ATAC	up	padj	MASH_vs_Control	-0.450258	1	1
MA0756.2_ONECUT2	1	0.72	2.24	Cholangiocyte	ATAC	up	padj	MASH_vs_Control	-1.63743	1	1
MA1107.2_KLF9	1	14.7	19.57	Cholangiocyte	ATAC	up	padj	MASH_vs_Control	-0.412828	1	1
MA1517.1_KLF6	1	12.29	16.98	Cholangiocyte	ATAC	up	padj	MASH_vs_Control	-0.466352	1	1
MA1587.1_ZNF135	1	4.82	8.44	Cholangiocyte	ATAC	up	padj	MASH_vs_Control	-0.80821	1	1
MA0830.2_TCF4	1	12.29	18.29	Cholangiocyte	ATAC	up	padj	MASH_vs_Control	-0.57357	1	1
MA1516.1_KLF3	1	4.82	9.54	Cholangiocyte	ATAC	up	padj	MASH_vs_Control	-0.984956	1	1
MA0139.1_CTCF	1	6.75	14.45	Cholangiocyte	ATAC	up	padj	MASH_vs_Control	-1.09811	1	1
MA0074.1_RXRA::VDR	1	0	0.44	Cholangiocyte	ATAC	up	padj	MASH_vs_Control	#NUM!	1	1
MA0653.1_IRF9	1	0	0.3	Cholangiocyte	ATAC	up	padj	MASH_vs_Control	#NUM!	1	1
MA0083.3_SRF	1	0	0.22	Cholangiocyte	ATAC	up	padj	MASH_vs_Control	#NUM!	1	1
MA0729.1_RARA	1	0	0.23	Cholangiocyte	ATAC	up	padj	MASH_vs_Control	#NUM!	1	1
MA0735.1_GLIS1	1	0	0.02	Cholangiocyte	ATAC	up	padj	MASH_vs_Control	#NUM!	1	1
MA0749.1_ZBED1	1	0	0.04	Cholangiocyte	ATAC	up	padj	MASH_vs_Control	#NUM!	1	1
MA0088.2_ZNF143	1	0	0.63	Cholangiocyte	ATAC	up	padj	MASH_vs_Control	#NUM!	1	1
MA0752.1_ZNF410	1	0	0.05	Cholangiocyte	ATAC	up	padj	MASH_vs_Control	#NUM!	1	1
MA0758.1_E2F7	1	0	0.06	Cholangiocyte	ATAC	up	padj	MASH_vs_Control	#NUM!	1	1
MA0776.1_MYBL1	1	0	0.38	Cholangiocyte	ATAC	up	padj	MASH_vs_Control	#NUM!	1	1
MA0822.1_HES7	1	0	0.5	Cholangiocyte	ATAC	up	padj	MASH_vs_Control	#NUM!	1	1
MA0866.1_SOX21	1	0	0.18	Cholangiocyte	ATAC	up	padj	MASH_vs_Control	#NUM!	1	1
MA1418.1_IRF3	1	0	0.72	Cholangiocyte	ATAC	up	padj	MASH_vs_Control	#NUM!	1	1
MA1509.1_IRF6	1	0	0.72	Cholangiocyte	ATAC	up	padj	MASH_vs_Control	#NUM!	1	1
MA1544.1_OVOL1	1	0	0.2	Cholangiocyte	ATAC	up	padj	MASH_vs_Control	#NUM!	1	1
MA1594.1_ZNF382	1	0	0.29	Cholangiocyte	ATAC	up	padj	MASH_vs_Control	#NUM!	1	1
MA0469.3_E2F3	1	0	0.03	Cholangiocyte	ATAC	up	padj	MASH_vs_Control	#NUM!	1	1
MA0651.2_HOXC11	1	0	0.32	Cholangiocyte	ATAC	up	padj	MASH_vs_Control	#NUM!	1	1
MA1128.1_FOSL1::JUN	1e-279	29.37	12.16	Cholangiocyte	ATAC	up	padj	MASH_ALL_vs_Control	1.2722	6.92e-277	1.384e-276
MA1141.1_FOS::JUND	1e-277	28.34	11.51	Cholangiocyte	ATAC	up	padj	MASH_ALL_vs_Control	1.29995	3.46e-275	6.92e-275
MA0099.3_FOS::JUN	1e-272	28.93	12.02	Cholangiocyte	ATAC	up	padj	MASH_ALL_vs_Control	1.26713	1.73e-270	3.46e-270
MA1130.1_FOSL2::JUN	1e-272	29.06	12.13	Cholangiocyte	ATAC	up	padj	MASH_ALL_vs_Control	1.26046	1.73e-270	3.46e-270
MA0477.2_FOSL1	1e-270	27.57	11.15	Cholangiocyte	ATAC	up	padj	MASH_ALL_vs_Control	1.30606	1.384e-268	2.768e-268
MA1137.1_FOSL1::JUNB	1e-269	28.12	11.56	Cholangiocyte	ATAC	up	padj	MASH_ALL_vs_Control	1.28246	1.15333e-267	2.30667e-267
MA1135.1_FOSB::JUNB	1e-267	27.68	11.29	Cholangiocyte	ATAC	up	padj	MASH_ALL_vs_Control	1.2938	9.88571e-266	1.97714e-265
MA1138.1_FOSL2::JUNB	1e-266	27.55	11.23	Cholangiocyte	ATAC	up	padj	MASH_ALL_vs_Control	1.29469	7.68889e-265	1.53778e-264
MA1144.1_FOSL2::JUND	1e-266	27.4	11.14	Cholangiocyte	ATAC	up	padj	MASH_ALL_vs_Control	1.29843	7.68889e-265	1.53778e-264
MA1134.1_FOS::JUNB	1e-259	25.96	10.33	Cholangiocyte	ATAC	up	padj	MASH_ALL_vs_Control	1.32945	6.92e-258	1.384e-257
MA0491.2_JUND	1e-255	25.66	10.24	Cholangiocyte	ATAC	up	padj	MASH_ALL_vs_Control	1.32531	6.29091e-254	1.25818e-253
MA1633.2_BACH1	1e-254	24.98	9.8	Cholangiocyte	ATAC	up	padj	MASH_ALL_vs_Control	1.34992	5.32308e-253	1.06462e-252
MA0490.2_JUNB	1e-254	26.34	10.7	Cholangiocyte	ATAC	up	padj	MASH_ALL_vs_Control	1.29964	5.32308e-253	1.06462e-252
MA1142.1_FOSL1::JUND	1e-252	25.93	10.47	Cholangiocyte	ATAC	up	padj	MASH_ALL_vs_Control	1.30836	4.94286e-251	9.88571e-251
MA0476.1_FOS	1e-248	27.06	11.33	Cholangiocyte	ATAC	up	padj	MASH_ALL_vs_Control	1.25601	4.61333e-247	9.22667e-247
MA0462.2_BATF::JUN	1e-241	27.65	11.92	Cholangiocyte	ATAC	up	padj	MASH_ALL_vs_Control	1.2139	4.325e-240	8.65e-240
MA0835.2_BATF3	1e-240	27.75	11.99	Cholangiocyte	ATAC	up	padj	MASH_ALL_vs_Control	1.21066	4.07059e-239	8.14118e-239
MA1634.1_BATF	1e-239	27.63	11.93	Cholangiocyte	ATAC	up	padj	MASH_ALL_vs_Control	1.21164	3.84444e-238	7.68889e-238
MA1928.1_BNC2	1e-234	26.93	11.58	Cholangiocyte	ATAC	up	padj	MASH_ALL_vs_Control	1.21758	3.64211e-233	7.28421e-233
MA1132.1_JUN::JUNB	1e-220	24.65	10.38	Cholangiocyte	ATAC	up	padj	MASH_ALL_vs_Control	1.24778	3.46e-219	6.92e-219
MA0478.1_FOSL2	1e-215	25.47	11.07	Cholangiocyte	ATAC	up	padj	MASH_ALL_vs_Control	1.20214	3.29524e-214	6.59048e-214
MA0655.1_JDP2	1e-176	16.15	5.89	Cholangiocyte	ATAC	up	padj	MASH_ALL_vs_Control	1.45519	3.14545e-175	6.29091e-175
MA0841.1_NFE2	1e-108	9.58	3.36	Cholangiocyte	ATAC	up	padj	MASH_ALL_vs_Control	1.51156	3.0087e-107	6.01739e-107
MA1101.2_BACH2	1e-107	10.28	3.79	Cholangiocyte	ATAC	up	padj	MASH_ALL_vs_Control	1.43957	2.88333e-106	5.76667e-106
MA0089.2_MAFG::NFE2L1	1e-76	10.87	4.96	Cholangiocyte	ATAC	up	padj	MASH_ALL_vs_Control	1.13194	2.768e-75	5.536e-75
MA0496.3_MAFK	1e-73	21.09	12.73	Cholangiocyte	ATAC	up	padj	MASH_ALL_vs_Control	0.728327	2.66154e-72	5.32308e-72
MA0501.1_MAF::NFE2	1e-43	9.23	4.94	Cholangiocyte	ATAC	up	padj	MASH_ALL_vs_Control	0.90182	2.56296e-42	5.12593e-42
MA0018.4_CREB1	1e-20	11.23	7.85	Cholangiocyte	ATAC	up	padj	MASH_ALL_vs_Control	0.516593	2.47143e-19	4.94286e-19
MA0488.1_JUN	1e-17	8.53	5.74	Cholangiocyte	ATAC	up	padj	MASH_ALL_vs_Control	0.571495	2.38621e-16	4.77241e-16
MA1131.1_FOSL2::JUN	1e-15	6.07	3.9	Cholangiocyte	ATAC	up	padj	MASH_ALL_vs_Control	0.638222	2.09697e-14	4.19394e-14
MA1126.1_FOS::JUN	1e-15	6.4	4.16	Cholangiocyte	ATAC	up	padj	MASH_ALL_vs_Control	0.621488	2.09697e-14	4.19394e-14
MA1632.1_ATF2	1e-15	8.94	6.27	Cholangiocyte	ATAC	up	padj	MASH_ALL_vs_Control	0.511809	2.09697e-14	4.19394e-14
MA0107.1_RELA	1e-15	6.99	4.67	Cholangiocyte	ATAC	up	padj	MASH_ALL_vs_Control	0.58187	2.09697e-14	4.19394e-14
MA0492.1_JUND	1e-14	7.35	4.98	Cholangiocyte	ATAC	up	padj	MASH_ALL_vs_Control	0.561599	1.87027e-13	3.74054e-13
MA1145.1_FOSL2::JUND	1e-14	5.54	3.53	Cholangiocyte	ATAC	up	padj	MASH_ALL_vs_Control	0.650218	1.87027e-13	3.74054e-13
MA0101.1_REL	1e-14	9.27	6.66	Cholangiocyte	ATAC	up	padj	MASH_ALL_vs_Control	0.477047	1.87027e-13	3.74054e-13
MA0836.2_CEBPD	1e-14	9.68	7.03	Cholangiocyte	ATAC	up	padj	MASH_ALL_vs_Control	0.461482	1.87027e-13	3.74054e-13
MA1136.1_FOSB::JUNB	1e-13	4.8	3.01	Cholangiocyte	ATAC	up	padj	MASH_ALL_vs_Control	0.673271	1.77436e-12	3.54872e-12
MA1133.1_JUN::JUNB	1e-13	5.95	3.96	Cholangiocyte	ATAC	up	padj	MASH_ALL_vs_Control	0.587389	1.77436e-12	3.54872e-12
MA1127.1_FOSB::JUN	1e-11	5.02	3.31	Cholangiocyte	ATAC	up	padj	MASH_ALL_vs_Control	0.600856	1.6093e-10	3.2186e-10
MA1129.1_FOSL1::JUN	1e-11	4.28	2.72	Cholangiocyte	ATAC	up	padj	MASH_ALL_vs_Control	0.654004	1.6093e-10	3.2186e-10
MA1148.1_PPARA::RXRA	1e-11	9.68	7.32	Cholangiocyte	ATAC	up	padj	MASH_ALL_vs_Control	0.403163	1.6093e-10	3.2186e-10
MA1139.1_FOSL2::JUNB	1e-11	3.8	2.38	Cholangiocyte	ATAC	up	padj	MASH_ALL_vs_Control	0.675038	1.6093e-10	3.2186e-10
MA0833.2_ATF4	1e-10	5.89	4.11	Cholangiocyte	ATAC	up	padj	MASH_ALL_vs_Control	0.519129	1.57273e-09	3.14545e-09
MA0148.4_FOXA1	1e-09	10.09	7.83	Cholangiocyte	ATAC	up	padj	MASH_ALL_vs_Control	0.365842	1.384e-08	2.768e-08
MA1683.1_FOXA3	1e-09	10.04	7.82	Cholangiocyte	ATAC	up	padj	MASH_ALL_vs_Control	0.360519	1.384e-08	2.768e-08
MA0481.3_FOXP1	1e-09	10.22	7.99	Cholangiocyte	ATAC	up	padj	MASH_ALL_vs_Control	0.355128	1.384e-08	2.768e-08
MA0160.2_NR4A2	1e-09	10.59	8.33	Cholangiocyte	ATAC	up	padj	MASH_ALL_vs_Control	0.346314	1.384e-08	2.768e-08
MA0847.3_FOXD2	1e-09	9.4	7.28	Cholangiocyte	ATAC	up	padj	MASH_ALL_vs_Control	0.368722	1.384e-08	2.768e-08
MA1636.1_CEBPG	1e-09	8.35	6.38	Cholangiocyte	ATAC	up	padj	MASH_ALL_vs_Control	0.38822	1.384e-08	2.768e-08
MA1143.1_FOSL1::JUND	1e-08	4.3	2.91	Cholangiocyte	ATAC	up	padj	MASH_ALL_vs_Control	0.563318	1.1931e-07	2.38621e-07
MA0102.4_CEBPA	1e-08	9.13	7.09	Cholangiocyte	ATAC	up	padj	MASH_ALL_vs_Control	0.364829	1.1931e-07	2.38621e-07
MA1111.1_NR2F2	1e-08	11.3	9.04	Cholangiocyte	ATAC	up	padj	MASH_ALL_vs_Control	0.321928	1.1931e-07	2.38621e-07
MA0609.2_CREM	1e-08	4.84	3.39	Cholangiocyte	ATAC	up	padj	MASH_ALL_vs_Control	0.513722	1.1931e-07	2.38621e-07
MA0031.1_FOXD1	1e-08	5.44	3.9	Cholangiocyte	ATAC	up	padj	MASH_ALL_vs_Control	0.480133	1.1931e-07	2.38621e-07
MA0846.1_FOXC2	1e-08	13.91	11.46	Cholangiocyte	ATAC	up	padj	MASH_ALL_vs_Control	0.279515	1.1931e-07	2.38621e-07
MA1112.2_NR4A1	1e-08	10.86	8.69	Cholangiocyte	ATAC	up	padj	MASH_ALL_vs_Control	0.321596	1.1931e-07	2.38621e-07
MA0047.3_FOXA2	1e-08	9.74	7.7	Cholangiocyte	ATAC	up	padj	MASH_ALL_vs_Control	0.339063	1.1931e-07	2.38621e-07
MA1103.2_FOXK2	1e-07	9.08	7.19	Cholangiocyte	ATAC	up	padj	MASH_ALL_vs_Control	0.336701	1.13443e-06	2.26885e-06
MA0838.1_CEBPG	1e-07	3.8	2.62	Cholangiocyte	ATAC	up	padj	MASH_ALL_vs_Control	0.536433	1.13443e-06	2.26885e-06
MA0849.1_FOXO6	1e-07	11.58	9.54	Cholangiocyte	ATAC	up	padj	MASH_ALL_vs_Control	0.279574	1.13443e-06	2.26885e-06
MA0030.1_FOXF2	1e-06	5.25	3.9	Cholangiocyte	ATAC	up	padj	MASH_ALL_vs_Control	0.428843	9.47945e-06	1.89589e-05
MA0850.1_FOXP3	1e-06	8.51	6.79	Cholangiocyte	ATAC	up	padj	MASH_ALL_vs_Control	0.325748	9.47945e-06	1.89589e-05
MA0504.1_NR2C2	1e-06	9.9	8.07	Cholangiocyte	ATAC	up	padj	MASH_ALL_vs_Control	0.29486	9.47945e-06	1.89589e-05
MA0042.2_FOXI1	1e-06	13.74	11.6	Cholangiocyte	ATAC	up	padj	MASH_ALL_vs_Control	0.244257	9.47945e-06	1.89589e-05
MA0848.1_FOXO4	1e-06	13.74	11.6	Cholangiocyte	ATAC	up	padj	MASH_ALL_vs_Control	0.244257	9.47945e-06	1.89589e-05
MA0033.2_FOXL1	1e-06	12.97	10.92	Cholangiocyte	ATAC	up	padj	MASH_ALL_vs_Control	0.248206	9.47945e-06	1.89589e-05
MA1536.1_NR2C2	1e-06	9.31	7.56	Cholangiocyte	ATAC	up	padj	MASH_ALL_vs_Control	0.300395	9.47945e-06	1.89589e-05
MA0093.3_USF1	1e-06	8.25	6.61	Cholangiocyte	ATAC	up	padj	MASH_ALL_vs_Control	0.319744	9.47945e-06	1.89589e-05
MA1117.1_RELB	1e-06	5.48	4.15	Cholangiocyte	ATAC	up	padj	MASH_ALL_vs_Control	0.401065	9.47945e-06	1.89589e-05
MA0656.1_JDP2	1e-06	1.84	1.11	Cholangiocyte	ATAC	up	padj	MASH_ALL_vs_Control	0.729146	9.47945e-06	1.89589e-05
MA1574.1_THRB	1e-06	6.89	5.42	Cholangiocyte	ATAC	up	padj	MASH_ALL_vs_Control	0.346211	9.47945e-06	1.89589e-05
MA0809.2_TEAD4	1e-06	12.09	10.19	Cholangiocyte	ATAC	up	padj	MASH_ALL_vs_Control	0.24666	9.47945e-06	1.89589e-05
MA0852.2_FOXK1	1e-05	9.15	7.49	Cholangiocyte	ATAC	up	padj	MASH_ALL_vs_Control	0.288806	8.75949e-05	0.00017519
MA1121.1_TEAD2	1e-05	11.35	9.52	Cholangiocyte	ATAC	up	padj	MASH_ALL_vs_Control	0.253659	8.75949e-05	0.00017519
MA1630.2_ZNF281	1e-05	13.14	11.21	Cholangiocyte	ATAC	up	padj	MASH_ALL_vs_Control	0.229179	8.75949e-05	0.00017519
MA1421.1_TCF7L1	1e-05	4.36	3.29	Cholangiocyte	ATAC	up	padj	MASH_ALL_vs_Control	0.406241	8.75949e-05	0.00017519
MA0090.3_TEAD1	1e-05	11.13	9.44	Cholangiocyte	ATAC	up	padj	MASH_ALL_vs_Control	0.237595	8.75949e-05	0.00017519
MA1537.1_NR2F1	1e-05	3.43	2.5	Cholangiocyte	ATAC	up	padj	MASH_ALL_vs_Control	0.45628	8.75949e-05	0.00017519
MA0620.3_MITF	0.0001	4.23	3.22	Cholangiocyte	ATAC	up	padj	MASH_ALL_vs_Control	0.393597	0.000777528	0.00152088
MA1494.1_HNF4A	0.0001	2.36	1.63	Cholangiocyte	ATAC	up	padj	MASH_ALL_vs_Control	0.533915	0.000777528	0.00152088
MA0808.1_TEAD3	0.0001	11.5	9.85	Cholangiocyte	ATAC	up	padj	MASH_ALL_vs_Control	0.223438	0.000777528	0.00152088
MA0592.3_ESRRA	0.0001	9.9	8.44	Cholangiocyte	ATAC	up	padj	MASH_ALL_vs_Control	0.230186	0.000777528	0.00152088
MA1951.1_FOS	0.0001	1.97	1.34	Cholangiocyte	ATAC	up	padj	MASH_ALL_vs_Control	0.555963	0.000777528	0.00152088
MA1140.2_JUNB	0.0001	1.53	0.98	Cholangiocyte	ATAC	up	padj	MASH_ALL_vs_Control	0.642678	0.000777528	0.00152088
MA0597.2_THAP1	0.0001	21.47	19.45	Cholangiocyte	ATAC	up	padj	MASH_ALL_vs_Control	0.142552	0.000777528	0.00152088
MA0025.2_NFIL3	0.0001	6.02	4.93	Cholangiocyte	ATAC	up	padj	MASH_ALL_vs_Control	0.288176	0.000777528	0.00152088
MA0593.1_FOXP2	0.0001	9.53	8.17	Cholangiocyte	ATAC	up	padj	MASH_ALL_vs_Control	0.22214	0.000777528	0.00152088
MA0837.2_CEBPE	0.0001	1.51	0.99	Cholangiocyte	ATAC	up	padj	MASH_ALL_vs_Control	0.609048	0.000777528	0.00152088
MA1535.1_NR2C1	0.001	21.38	19.51	Cholangiocyte	ATAC	up	padj	MASH_ALL_vs_Control	0.132048	0.00678431	0.0126972
MA0692.1_TFEB	0.001	7.17	6.05	Cholangiocyte	ATAC	up	padj	MASH_ALL_vs_Control	0.245038	0.00678431	0.0126972
MA0032.2_FOXC1	0.001	10.74	9.39	Cholangiocyte	ATAC	up	padj	MASH_ALL_vs_Control	0.193797	0.00678431	0.0126972
MA0732.1_EGR3	0.001	2.56	1.92	Cholangiocyte	ATAC	up	padj	MASH_ALL_vs_Control	0.415037	0.00678431	0.0126972
MA0043.3_HLF	0.001	4.85	3.96	Cholangiocyte	ATAC	up	padj	MASH_ALL_vs_Control	0.292484	0.00678431	0.0126972
MA1521.1_MAFA	0.001	5.82	4.85	Cholangiocyte	ATAC	up	padj	MASH_ALL_vs_Control	0.263034	0.00678431	0.0126972
MA0727.1_NR3C2	0.001	1.08	0.7	Cholangiocyte	ATAC	up	padj	MASH_ALL_vs_Control	0.625604	0.00678431	0.0126972
MA0071.1_RORA	0.001	9.43	8.28	Cholangiocyte	ATAC	up	padj	MASH_ALL_vs_Control	0.187627	0.00678431	0.0126972
MA0017.2_NR2F1	0.001	13.43	12.09	Cholangiocyte	ATAC	up	padj	MASH_ALL_vs_Control	0.151645	0.00678431	0.0126972
MA0613.1_FOXG1	0.001	5.77	4.88	Cholangiocyte	ATAC	up	padj	MASH_ALL_vs_Control	0.24169	0.00678431	0.0126972
MA0106.3_TP53	0.001	1.03	0.68	Cholangiocyte	ATAC	up	padj	MASH_ALL_vs_Control	0.599038	0.00678431	0.0126972
MA1150.1_RORB	0.001	6.22	5.29	Cholangiocyte	ATAC	up	padj	MASH_ALL_vs_Control	0.233647	0.00678431	0.0126972
MA0442.2_SOX10	0.001	13.33	12.01	Cholangiocyte	ATAC	up	padj	MASH_ALL_vs_Control	0.150441	0.00678431	0.0126972
MA0782.2_PKNOX1	0.01	9.79	8.66	Cholangiocyte	ATAC	up	padj	MASH_ALL_vs_Control	0.176942	0.0487324	0.08
MA1528.1_NFIX	0.01	9.04	7.95	Cholangiocyte	ATAC	up	padj	MASH_ALL_vs_Control	0.185368	0.0487324	0.08
MA0112.3_ESR1	0.01	0.75	0.47	Cholangiocyte	ATAC	up	padj	MASH_ALL_vs_Control	0.67423	0.0487324	0.08
MA1550.1_PPARD	0.01	2.82	2.24	Cholangiocyte	ATAC	up	padj	MASH_ALL_vs_Control	0.332196	0.0487324	0.08
MA1475.1_CREB3L4	0.01	2.98	2.39	Cholangiocyte	ATAC	up	padj	MASH_ALL_vs_Control	0.318302	0.0487324	0.08
MA1570.1_TFAP4	0.01	7.2	6.27	Cholangiocyte	ATAC	up	padj	MASH_ALL_vs_Control	0.199531	0.0487324	0.08
MA0072.1_RORA	0.01	1.41	1.02	Cholangiocyte	ATAC	up	padj	MASH_ALL_vs_Control	0.467126	0.0487324	0.08
MA0524.2_TFAP2C	0.01	10.74	9.65	Cholangiocyte	ATAC	up	padj	MASH_ALL_vs_Control	0.154393	0.0487324	0.08
MA1108.2_MXI1	0.01	15.81	14.51	Cholangiocyte	ATAC	up	padj	MASH_ALL_vs_Control	0.12379	0.0487324	0.08
MA0258.2_ESR2	0.01	11.05	9.96	Cholangiocyte	ATAC	up	padj	MASH_ALL_vs_Control	0.149829	0.0487324	0.08
MA1124.1_ZNF24	0.01	3.25	2.66	Cholangiocyte	ATAC	up	padj	MASH_ALL_vs_Control	0.289013	0.0487324	0.08
MA0845.1_FOXB1	0.01	8.17	7.24	Cholangiocyte	ATAC	up	padj	MASH_ALL_vs_Control	0.174346	0.0487324	0.08
MA0472.2_EGR2	0.01	3.49	2.88	Cholangiocyte	ATAC	up	padj	MASH_ALL_vs_Control	0.277158	0.0487324	0.08
MA1643.1_NFIB	0.01	8.18	7.26	Cholangiocyte	ATAC	up	padj	MASH_ALL_vs_Control	0.172131	0.0487324	0.08
MA0511.2_RUNX2	0.01	5.35	4.59	Cholangiocyte	ATAC	up	padj	MASH_ALL_vs_Control	0.221045	0.0487324	0.08
MA1489.1_FOXN3	0.01	1.56	1.16	Cholangiocyte	ATAC	up	padj	MASH_ALL_vs_Control	0.427421	0.0487324	0.08
MA1496.1_HOXA4	0.01	4.48	3.8	Cholangiocyte	ATAC	up	padj	MASH_ALL_vs_Control	0.237499	0.0487324	0.08
MA0812.1_TFAP2B	0.01	8.97	8.02	Cholangiocyte	ATAC	up	padj	MASH_ALL_vs_Control	0.161506	0.0487324	0.08
MA1146.1_NR1H4::RXRA	0.01	4.82	4.13	Cholangiocyte	ATAC	up	padj	MASH_ALL_vs_Control	0.222891	0.0487324	0.08
MA0605.2_ATF3	0.01	1.3	0.95	Cholangiocyte	ATAC	up	padj	MASH_ALL_vs_Control	0.452512	0.0487324	0.08
MA0867.2_SOX4	0.01	13.91	12.79	Cholangiocyte	ATAC	up	padj	MASH_ALL_vs_Control	0.121106	0.0487324	0.08
MA1707.1_DMRTA1	0.01	4.61	3.95	Cholangiocyte	ATAC	up	padj	MASH_ALL_vs_Control	0.222914	0.0487324	0.08
MA0856.1_RXRG	0.01	1.43	1.07	Cholangiocyte	ATAC	up	padj	MASH_ALL_vs_Control	0.418404	0.0487324	0.08
MA0904.2_HOXB5	0.01	3.3	2.74	Cholangiocyte	ATAC	up	padj	MASH_ALL_vs_Control	0.26829	0.0487324	0.08
MA1479.1_DMRTC2	0.01	3.82	3.23	Cholangiocyte	ATAC	up	padj	MASH_ALL_vs_Control	0.242038	0.0487324	0.08
MA0479.1_FOXH1	0.01	5.62	4.91	Cholangiocyte	ATAC	up	padj	MASH_ALL_vs_Control	0.194847	0.0487324	0.08
MA1474.1_CREB3L4	0.01	3.95	3.36	Cholangiocyte	ATAC	up	padj	MASH_ALL_vs_Control	0.233391	0.0487324	0.08
MA0079.5_SP1	0.01	15.04	13.93	Cholangiocyte	ATAC	up	padj	MASH_ALL_vs_Control	0.110609	0.0487324	0.08
MA0778.1_NFKB2	0.01	2.69	2.21	Cholangiocyte	ATAC	up	padj	MASH_ALL_vs_Control	0.28356	0.0487324	0.08
MA1569.1_TFAP2E	0.01	12.68	11.65	Cholangiocyte	ATAC	up	padj	MASH_ALL_vs_Control	0.122225	0.0487324	0.08
MA0466.3_CEBPB	0.01	0.82	0.56	Cholangiocyte	ATAC	up	padj	MASH_ALL_vs_Control	0.550197	0.0487324	0.08
MA0113.3_NR3C1	0.01	0.89	0.62	Cholangiocyte	ATAC	up	padj	MASH_ALL_vs_Control	0.521537	0.0487324	0.08
MA0041.2_FOXD3	0.01	9.33	8.45	Cholangiocyte	ATAC	up	padj	MASH_ALL_vs_Control	0.142926	0.0487324	0.08
MA0639.1_DBP	0.01	2.56	2.09	Cholangiocyte	ATAC	up	padj	MASH_ALL_vs_Control	0.292641	0.0487324	0.08
MA0484.2_HNF4G	0.01	10.25	9.33	Cholangiocyte	ATAC	up	padj	MASH_ALL_vs_Control	0.135675	0.0487324	0.08
MA0844.1_XBP1	0.01	1.33	1.01	Cholangiocyte	ATAC	up	padj	MASH_ALL_vs_Control	0.397071	0.0487324	0.08
MA0162.4_EGR1	0.01	13.35	12.35	Cholangiocyte	ATAC	up	padj	MASH_ALL_vs_Control	0.112329	0.0487324	0.08
MA1151.1_RORC	0.01	5.95	5.27	Cholangiocyte	ATAC	up	padj	MASH_ALL_vs_Control	0.175087	0.0487324	0.08
MA1583.1_ZFP57	0.01	2.21	1.8	Cholangiocyte	ATAC	up	padj	MASH_ALL_vs_Control	0.296049	0.0487324	0.08
MA0469.3_E2F3	0.01	0.1	0.03	Cholangiocyte	ATAC	up	padj	MASH_ALL_vs_Control	1.73697	0.0487324	0.08
MA0769.2_TCF7	0.1	7.58	6.82	Cholangiocyte	ATAC	up	padj	MASH_ALL_vs_Control	0.152426	0.311712	0.447896
MA0104.4_MYCN	0.1	4.44	3.86	Cholangiocyte	ATAC	up	padj	MASH_ALL_vs_Control	0.201959	0.311712	0.447896
MA0105.4_NFKB1	0.1	0.82	0.58	Cholangiocyte	ATAC	up	padj	MASH_ALL_vs_Control	0.499571	0.311712	0.447896
MA1641.1_MYF5	0.1	10.63	9.75	Cholangiocyte	ATAC	up	padj	MASH_ALL_vs_Control	0.124667	0.311712	0.447896
MA0114.4_HNF4A	0.1	10.1	9.24	Cholangiocyte	ATAC	up	padj	MASH_ALL_vs_Control	0.128391	0.311712	0.447896
MA1953.1_FOXO1::ELF1	0.1	9.25	8.44	Cholangiocyte	ATAC	up	padj	MASH_ALL_vs_Control	0.13221	0.311712	0.447896
MA1485.1_FERD3L	0.1	2.54	2.12	Cholangiocyte	ATAC	up	padj	MASH_ALL_vs_Control	0.260764	0.311712	0.447896
MA1116.1_RBPJ	0.1	18.73	17.63	Cholangiocyte	ATAC	up	padj	MASH_ALL_vs_Control	0.0873184	0.311712	0.447896
MA1478.1_DMRTA2	0.1	4.28	3.73	Cholangiocyte	ATAC	up	padj	MASH_ALL_vs_Control	0.198435	0.311712	0.447896
MA0684.2_RUNX3	0.1	8.89	8.11	Cholangiocyte	ATAC	up	padj	MASH_ALL_vs_Control	0.132482	0.311712	0.447896
MA0158.2_HOXA5	0.1	4.64	4.08	Cholangiocyte	ATAC	up	padj	MASH_ALL_vs_Control	0.185556	0.311712	0.447896
MA1149.1_RARA::RXRG	0.1	7.46	6.75	Cholangiocyte	ATAC	up	padj	MASH_ALL_vs_Control	0.144288	0.311712	0.447896
MA0058.3_MAX	0.1	4.48	3.93	Cholangiocyte	ATAC	up	padj	MASH_ALL_vs_Control	0.188969	0.311712	0.447896
MA0758.1_E2F7	0.1	0.15	0.06	Cholangiocyte	ATAC	up	padj	MASH_ALL_vs_Control	1.32193	0.311712	0.447896
MA0825.1_MNT	0.1	4.49	3.95	Cholangiocyte	ATAC	up	padj	MASH_ALL_vs_Control	0.184863	0.311712	0.447896
MA1650.1_ZBTB14	0.1	6.51	5.86	Cholangiocyte	ATAC	up	padj	MASH_ALL_vs_Control	0.151757	0.311712	0.447896
MA1635.1_BHLHE22	0.1	17.45	16.43	Cholangiocyte	ATAC	up	padj	MASH_ALL_vs_Control	0.0868946	0.311712	0.447896
MA1730.1_ZNF708	0.1	7.97	7.26	Cholangiocyte	ATAC	up	padj	MASH_ALL_vs_Control	0.13461	0.311712	0.447896
MA0500.2_MYOG	0.1	13.37	12.48	Cholangiocyte	ATAC	up	padj	MASH_ALL_vs_Control	0.0993815	0.311712	0.447896
MA1520.1_MAF	0.1	5.03	4.47	Cholangiocyte	ATAC	up	padj	MASH_ALL_vs_Control	0.170284	0.311712	0.447896
MA0753.2_ZNF740	0.1	8.92	8.18	Cholangiocyte	ATAC	up	padj	MASH_ALL_vs_Control	0.124943	0.311712	0.447896
MA1502.1_HOXB8	0.1	5.13	4.57	Cholangiocyte	ATAC	up	padj	MASH_ALL_vs_Control	0.166765	0.311712	0.447896
MA0834.1_ATF7	0.1	0.92	0.69	Cholangiocyte	ATAC	up	padj	MASH_ALL_vs_Control	0.415037	0.311712	0.447896
MA1638.1_HAND2	0.1	15.89	14.96	Cholangiocyte	ATAC	up	padj	MASH_ALL_vs_Control	0.0870089	0.311712	0.447896
MA1099.2_HES1	0.1	5.17	4.62	Cholangiocyte	ATAC	up	padj	MASH_ALL_vs_Control	0.162271	0.311712	0.447896
MA0664.1_MLXIPL	0.1	2.98	2.57	Cholangiocyte	ATAC	up	padj	MASH_ALL_vs_Control	0.213544	0.311712	0.447896
MA1939.1_ERF::SREBF2	0.1	0.72	0.53	Cholangiocyte	ATAC	up	padj	MASH_ALL_vs_Control	0.442005	0.311712	0.447896
MA1500.1_HOXB6	0.1	3.92	3.45	Cholangiocyte	ATAC	up	padj	MASH_ALL_vs_Control	0.184257	0.311712	0.447896
MA1147.1_NR4A2::RXRA	0.1	3.85	3.4	Cholangiocyte	ATAC	up	padj	MASH_ALL_vs_Control	0.179324	0.311712	0.447896
MA0843.1_TEF	0.1	1.67	1.38	Cholangiocyte	ATAC	up	padj	MASH_ALL_vs_Control	0.27518	0.311712	0.447896
MA0523.1_TCF7L2	0.1	6.35	5.78	Cholangiocyte	ATAC	up	padj	MASH_ALL_vs_Control	0.135687	0.311712	0.447896
MA1491.2_GLI3	0.1	0.49	0.34	Cholangiocyte	ATAC	up	padj	MASH_ALL_vs_Control	0.527247	0.311712	0.447896
MA0912.2_HOXD3	0.1	3.57	3.15	Cholangiocyte	ATAC	up	padj	MASH_ALL_vs_Control	0.180572	0.311712	0.447896
MA0877.3_BARHL1	0.1	2.8	2.43	Cholangiocyte	ATAC	up	padj	MASH_ALL_vs_Control	0.204471	0.311712	0.447896
MA1639.1_MEIS1	0.1	4.28	3.82	Cholangiocyte	ATAC	up	padj	MASH_ALL_vs_Control	0.164038	0.311712	0.447896
MA0855.1_RXRB	0.1	1.18	0.94	Cholangiocyte	ATAC	up	padj	MASH_ALL_vs_Control	0.328054	0.311712	0.447896
MA0767.1_GCM2	0.1	4.21	3.76	Cholangiocyte	ATAC	up	padj	MASH_ALL_vs_Control	0.163088	0.311712	0.447896
MA0733.1_EGR4	0.1	5.87	5.34	Cholangiocyte	ATAC	up	padj	MASH_ALL_vs_Control	0.136521	0.311712	0.447896
MA1653.1_ZNF148	0.1	19.37	18.46	Cholangiocyte	ATAC	up	padj	MASH_ALL_vs_Control	0.0694214	0.311712	0.447896
MA0811.1_TFAP2B	0.1	10.63	9.93	Cholangiocyte	ATAC	up	padj	MASH_ALL_vs_Control	0.098276	0.311712	0.447896
MA1114.1_PBX3	0.1	10.2	9.52	Cholangiocyte	ATAC	up	padj	MASH_ALL_vs_Control	0.0995357	0.311712	0.447896
MA0914.1_ISL2	0.1	3.69	3.27	Cholangiocyte	ATAC	up	padj	MASH_ALL_vs_Control	0.17433	0.311712	0.447896
MA1731.1_ZNF768	0.1	11.09	10.39	Cholangiocyte	ATAC	up	padj	MASH_ALL_vs_Control	0.0940637	0.311712	0.447896
MA0610.1_DMRT3	0.1	4.38	3.93	Cholangiocyte	ATAC	up	padj	MASH_ALL_vs_Control	0.156402	0.311712	0.447896
MA0141.3_ESRRB	0.1	3.21	2.83	Cholangiocyte	ATAC	up	padj	MASH_ALL_vs_Control	0.181771	0.311712	0.447896
MA1505.1_HOXC8	0.1	1.36	1.12	Cholangiocyte	ATAC	up	padj	MASH_ALL_vs_Control	0.280108	0.311712	0.447896
MA0525.2_TP63	0.1	0.23	0.14	Cholangiocyte	ATAC	up	padj	MASH_ALL_vs_Control	0.716207	0.311712	0.447896
MA1942.1_ETV2::FOXI1	0.1	10	9.35	Cholangiocyte	ATAC	up	padj	MASH_ALL_vs_Control	0.0969617	0.311712	0.447896
MA0823.1_HEY1	0.1	3.61	3.21	Cholangiocyte	ATAC	up	padj	MASH_ALL_vs_Control	0.169426	0.311712	0.447896
MA0115.1_NR1H2::RXRA	0.1	0.31	0.2	Cholangiocyte	ATAC	up	padj	MASH_ALL_vs_Control	0.632268	0.311712	0.447896
MA0155.1_INSM1	0.1	8.35	7.75	Cholangiocyte	ATAC	up	padj	MASH_ALL_vs_Control	0.10758	0.311712	0.447896
MA1584.1_ZIC5	0.1	2.25	1.94	Cholangiocyte	ATAC	up	padj	MASH_ALL_vs_Control	0.213868	0.311712	0.447896
MA1599.1_ZNF682	0.1	8.54	7.96	Cholangiocyte	ATAC	up	padj	MASH_ALL_vs_Control	0.101468	0.311712	0.447896
MA1961.1_PATZ1	0.1	18.68	17.86	Cholangiocyte	ATAC	up	padj	MASH_ALL_vs_Control	0.0647624	0.311712	0.447896
MA0528.2_ZNF263	0.1	17.25	16.46	Cholangiocyte	ATAC	up	padj	MASH_ALL_vs_Control	0.067632	0.311712	0.447896
MA0468.1_DUX4	0.1	2.76	2.42	Cholangiocyte	ATAC	up	padj	MASH_ALL_vs_Control	0.189661	0.311712	0.447896
MA0828.2_SREBF2	0.1	0.66	0.5	Cholangiocyte	ATAC	up	padj	MASH_ALL_vs_Control	0.400538	0.311712	0.447896
MA1553.1_RARG	0.1	2.3	2.02	Cholangiocyte	ATAC	up	padj	MASH_ALL_vs_Control	0.187279	0.311712	0.447896
MA0670.1_NFIA	0.1	15.37	14.7	Cholangiocyte	ATAC	up	padj	MASH_ALL_vs_Control	0.064301	0.311712	0.447896
MA1572.1_TGIF2LY	0.1	3.61	3.27	Cholangiocyte	ATAC	up	padj	MASH_ALL_vs_Control	0.142708	0.311712	0.447896
MA1987.1_ZNF701	0.1	9.07	8.54	Cholangiocyte	ATAC	up	padj	MASH_ALL_vs_Control	0.0868665	0.311712	0.447896
MA0810.1_TFAP2A	0.1	12.64	12.03	Cholangiocyte	ATAC	up	padj	MASH_ALL_vs_Control	0.0713598	0.311712	0.447896
MA1539.1_NR2F6	0.1	1.02	0.84	Cholangiocyte	ATAC	up	padj	MASH_ALL_vs_Control	0.280108	0.311712	0.447896
MA0100.3_MYB	0.1	9.74	9.2	Cholangiocyte	ATAC	up	padj	MASH_ALL_vs_Control	0.0822879	0.311712	0.447896
MA1532.2_NR1D2	0.1	0.97	0.8	Cholangiocyte	ATAC	up	padj	MASH_ALL_vs_Control	0.277985	0.311712	0.447896
MA0056.2_MZF1	0.1	6.85	6.41	Cholangiocyte	ATAC	up	padj	MASH_ALL_vs_Control	0.0957796	0.311712	0.447896
MA0902.2_HOXB2	0.1	4.18	3.83	Cholangiocyte	ATAC	up	padj	MASH_ALL_vs_Control	0.126159	0.311712	0.447896
MA1955.1_FOXO1::ELK3	0.1	5.54	5.14	Cholangiocyte	ATAC	up	padj	MASH_ALL_vs_Control	0.108118	0.311712	0.447896
MA1649.1_ZBTB12	0.1	6.02	5.6	Cholangiocyte	ATAC	up	padj	MASH_ALL_vs_Control	0.104337	0.311712	0.447896
MA0761.2_ETV1	0.1	17.97	17.3	Cholangiocyte	ATAC	up	padj	MASH_ALL_vs_Control	0.0548184	0.311712	0.447896
MA1487.2_FOXE1	0.1	8.59	8.11	Cholangiocyte	ATAC	up	padj	MASH_ALL_vs_Control	0.0829562	0.311712	0.447896
MA1531.1_NR1D1	0.1	2.03	1.79	Cholangiocyte	ATAC	up	padj	MASH_ALL_vs_Control	0.18152	0.311712	0.447896
MA0498.2_MEIS1	0.1	6.51	6.09	Cholangiocyte	ATAC	up	padj	MASH_ALL_vs_Control	0.0962153	0.311712	0.447896
MA1552.1_RARB	0.1	2.36	2.11	Cholangiocyte	ATAC	up	padj	MASH_ALL_vs_Control	0.161544	0.311712	0.447896
MA1943.1_ETV2::HOXB13	0.1	1.12	0.94	Cholangiocyte	ATAC	up	padj	MASH_ALL_vs_Control	0.252766	0.311712	0.447896
MA0495.3_MAFF	0.1	6.46	6.05	Cholangiocyte	ATAC	up	padj	MASH_ALL_vs_Control	0.094599	0.311712	0.447896
MA1601.2_ZNF75D	0.1	3.95	3.63	Cholangiocyte	ATAC	up	padj	MASH_ALL_vs_Control	0.121883	0.311712	0.447896
MA0486.2_HSF1	0.1	1.07	0.9	Cholangiocyte	ATAC	up	padj	MASH_ALL_vs_Control	0.249614	0.311712	0.447896
MA0791.1_POU4F3	0.1	3.67	3.36	Cholangiocyte	ATAC	up	padj	MASH_ALL_vs_Control	0.127319	0.311712	0.447896
MA1956.1_FOXO1::FLI1	0.1	3.33	3.04	Cholangiocyte	ATAC	up	padj	MASH_ALL_vs_Control	0.131451	0.311712	0.447896
MA1594.1_ZNF382	1	0.39	0.3	Cholangiocyte	ATAC	up	padj	MASH_ALL_vs_Control	0.378512	1	1
MA0161.2_NFIC	1	6.41	6.02	Cholangiocyte	ATAC	up	padj	MASH_ALL_vs_Control	0.0905609	1	1
MA0731.1_BCL6B	1	0.07	0.03	Cholangiocyte	ATAC	up	padj	MASH_ALL_vs_Control	1.22239	1	1
MA1508.1_IKZF1	1	17.1	16.51	Cholangiocyte	ATAC	up	padj	MASH_ALL_vs_Control	0.0506562	1	1
MA1120.1_SOX13	1	8.54	8.11	Cholangiocyte	ATAC	up	padj	MASH_ALL_vs_Control	0.0745342	1	1
MA0147.3_MYC	1	5.76	5.39	Cholangiocyte	ATAC	up	padj	MASH_ALL_vs_Control	0.0957835	1	1
MA1499.1_HOXB4	1	7.25	6.85	Cholangiocyte	ATAC	up	padj	MASH_ALL_vs_Control	0.081877	1	1
MA0900.2_HOXA2	1	5.44	5.1	Cholangiocyte	ATAC	up	padj	MASH_ALL_vs_Control	0.0931094	1	1
MA0039.4_KLF4	1	26.29	25.63	Cholangiocyte	ATAC	up	padj	MASH_ALL_vs_Control	0.0366807	1	1
MA0770.1_HSF2	1	1.62	1.44	Cholangiocyte	ATAC	up	padj	MASH_ALL_vs_Control	0.169925	1	1
MA0616.2_HES2	1	3.8	3.53	Cholangiocyte	ATAC	up	padj	MASH_ALL_vs_Control	0.106331	1	1
MA0596.1_SREBF2	1	8.56	8.16	Cholangiocyte	ATAC	up	padj	MASH_ALL_vs_Control	0.0690416	1	1
MA1507.1_HOXD4	1	6.81	6.44	Cholangiocyte	ATAC	up	padj	MASH_ALL_vs_Control	0.0805941	1	1
MA1589.1_ZNF140	1	1	0.86	Cholangiocyte	ATAC	up	padj	MASH_ALL_vs_Control	0.217591	1	1
MA0470.2_E2F4	1	0.75	0.63	Cholangiocyte	ATAC	up	padj	MASH_ALL_vs_Control	0.251539	1	1
MA1495.1_HOXA1	1	1.39	1.23	Cholangiocyte	ATAC	up	padj	MASH_ALL_vs_Control	0.176427	1	1
MA0686.1_SPDEF	1	2.2	1.99	Cholangiocyte	ATAC	up	padj	MASH_ALL_vs_Control	0.144735	1	1
MA0140.2_GATA1::TAL1	1	3.79	3.53	Cholangiocyte	ATAC	up	padj	MASH_ALL_vs_Control	0.10253	1	1
MA1571.1_TGIF2LX	1	3.1	2.86	Cholangiocyte	ATAC	up	padj	MASH_ALL_vs_Control	0.116253	1	1
MA1959.1_KLF7	1	23.02	22.45	Cholangiocyte	ATAC	up	padj	MASH_ALL_vs_Control	0.0361724	1	1
MA1712.1_ZNF454	1	10.63	10.22	Cholangiocyte	ATAC	up	padj	MASH_ALL_vs_Control	0.0567464	1	1
MA1534.1_NR1I3	1	7.08	6.75	Cholangiocyte	ATAC	up	padj	MASH_ALL_vs_Control	0.0688619	1	1
MA0069.1_PAX6	1	1.9	1.72	Cholangiocyte	ATAC	up	padj	MASH_ALL_vs_Control	0.143591	1	1
MA1504.1_HOXC4	1	7.26	6.93	Cholangiocyte	ATAC	up	padj	MASH_ALL_vs_Control	0.0671142	1	1
MA1652.1_ZKSCAN5	1	13.43	12.99	Cholangiocyte	ATAC	up	padj	MASH_ALL_vs_Control	0.0480579	1	1
MA1972.1_ZFP14	1	11.5	11.09	Cholangiocyte	ATAC	up	padj	MASH_ALL_vs_Control	0.0523745	1	1
MA1563.2_SOX18	1	7.54	7.2	Cholangiocyte	ATAC	up	padj	MASH_ALL_vs_Control	0.0665676	1	1
MA0132.2_PDX1	1	5.94	5.63	Cholangiocyte	ATAC	up	padj	MASH_ALL_vs_Control	0.077328	1	1
MA1484.1_ETS2	1	4.76	4.49	Cholangiocyte	ATAC	up	padj	MASH_ALL_vs_Control	0.0842461	1	1
MA1155.1_ZSCAN4	1	1.07	0.94	Cholangiocyte	ATAC	up	padj	MASH_ALL_vs_Control	0.186878	1	1
MA1981.1_ZNF530	1	10.48	10.1	Cholangiocyte	ATAC	up	padj	MASH_ALL_vs_Control	0.0532834	1	1
MA0009.2_TBXT	1	0.66	0.56	Cholangiocyte	ATAC	up	padj	MASH_ALL_vs_Control	0.237039	1	1
MA1523.1_MSANTD3	1	8.18	7.85	Cholangiocyte	ATAC	up	padj	MASH_ALL_vs_Control	0.0594082	1	1
MA1555.1_RXRB	1	2.26	2.08	Cholangiocyte	ATAC	up	padj	MASH_ALL_vs_Control	0.119739	1	1
MA0829.2_SREBF1	1	4.56	4.3	Cholangiocyte	ATAC	up	padj	MASH_ALL_vs_Control	0.0846972	1	1
MA0871.2_TFEC	1	3.18	2.97	Cholangiocyte	ATAC	up	padj	MASH_ALL_vs_Control	0.0985638	1	1
MA0790.1_POU4F1	1	3.87	3.64	Cholangiocyte	ATAC	up	padj	MASH_ALL_vs_Control	0.0883951	1	1
MA1655.1_ZNF341	1	10.45	10.08	Cholangiocyte	ATAC	up	padj	MASH_ALL_vs_Control	0.0520073	1	1
MA1950.1_FLI1::FOXI1	1	8.77	8.44	Cholangiocyte	ATAC	up	padj	MASH_ALL_vs_Control	0.0553338	1	1
MA1954.1_FOXO1::ELK1	1	7.48	7.17	Cholangiocyte	ATAC	up	padj	MASH_ALL_vs_Control	0.0610652	1	1
MA1123.2_TWIST1	1	9.72	9.38	Cholangiocyte	ATAC	up	padj	MASH_ALL_vs_Control	0.0513684	1	1
MA1657.1_ZNF652	1	3.97	3.74	Cholangiocyte	ATAC	up	padj	MASH_ALL_vs_Control	0.0861007	1	1
MA0893.2_GSX2	1	4.46	4.23	Cholangiocyte	ATAC	up	padj	MASH_ALL_vs_Control	0.076386	1	1
MA0819.2_CLOCK	1	4.95	4.71	Cholangiocyte	ATAC	up	padj	MASH_ALL_vs_Control	0.0717015	1	1
MA1541.1_NR6A1	1	4.35	4.12	Cholangiocyte	ATAC	up	padj	MASH_ALL_vs_Control	0.0783711	1	1
MA1713.1_ZNF610	1	7.64	7.35	Cholangiocyte	ATAC	up	padj	MASH_ALL_vs_Control	0.0558284	1	1
MA1719.1_ZNF816	1	5.35	5.1	Cholangiocyte	ATAC	up	padj	MASH_ALL_vs_Control	0.0690416	1	1
MA0879.2_DLX1	1	3.02	2.83	Cholangiocyte	ATAC	up	padj	MASH_ALL_vs_Control	0.0937465	1	1
MA1654.1_ZNF16	1	0.97	0.86	Cholangiocyte	ATAC	up	padj	MASH_ALL_vs_Control	0.173648	1	1
MA1538.1_NR2F1	1	1.85	1.71	Cholangiocyte	ATAC	up	padj	MASH_ALL_vs_Control	0.113529	1	1
MA1936.1_ERF::FOXO1	1	8.69	8.39	Cholangiocyte	ATAC	up	padj	MASH_ALL_vs_Control	0.0506854	1	1
MA0861.1_TP73	1	1.3	1.17	Cholangiocyte	ATAC	up	padj	MASH_ALL_vs_Control	0.152003	1	1
MA0671.1_NFIX	1	10.41	10.08	Cholangiocyte	ATAC	up	padj	MASH_ALL_vs_Control	0.0464744	1	1
MA0706.1_MEOX2	1	2.33	2.17	Cholangiocyte	ATAC	up	padj	MASH_ALL_vs_Control	0.102635	1	1
MA1118.1_SIX1	1	4.58	4.36	Cholangiocyte	ATAC	up	padj	MASH_ALL_vs_Control	0.0710195	1	1
MA0634.1_ALX3	1	2.16	2.02	Cholangiocyte	ATAC	up	padj	MASH_ALL_vs_Control	0.096676	1	1
MA0599.1_KLF5	1	27.81	27.36	Cholangiocyte	ATAC	up	padj	MASH_ALL_vs_Control	0.0235355	1	1
MA1493.1_HES6	1	2.25	2.1	Cholangiocyte	ATAC	up	padj	MASH_ALL_vs_Control	0.0995357	1	1
MA0905.1_HOXC10	1	2.79	2.62	Cholangiocyte	ATAC	up	padj	MASH_ALL_vs_Control	0.0906983	1	1
MA1514.1_KLF17	1	5.97	5.73	Cholangiocyte	ATAC	up	padj	MASH_ALL_vs_Control	0.0591958	1	1
MA0527.1_ZBTB33	1	1.28	1.17	Cholangiocyte	ATAC	up	padj	MASH_ALL_vs_Control	0.129635	1	1
MA0876.1_BSX	1	3.36	3.18	Cholangiocyte	ATAC	up	padj	MASH_ALL_vs_Control	0.0794345	1	1
MA1975.1_ZNF214	1	4	3.81	Cholangiocyte	ATAC	up	padj	MASH_ALL_vs_Control	0.070209	1	1
MA1718.1_ZNF8	1	0.21	0.17	Cholangiocyte	ATAC	up	padj	MASH_ALL_vs_Control	0.304855	1	1
MA1503.1_HOXB9	1	1.51	1.39	Cholangiocyte	ATAC	up	padj	MASH_ALL_vs_Control	0.119464	1	1
MA0910.2_HOXD8	1	4.03	3.85	Cholangiocyte	ATAC	up	padj	MASH_ALL_vs_Control	0.0659214	1	1
MA1575.1_THRB	1	1.64	1.52	Cholangiocyte	ATAC	up	padj	MASH_ALL_vs_Control	0.109624	1	1
MA1967.1_TFAP4::FLI1	1	1.48	1.37	Cholangiocyte	ATAC	up	padj	MASH_ALL_vs_Control	0.111421	1	1
MA0612.2_EMX1	1	3	2.85	Cholangiocyte	ATAC	up	padj	MASH_ALL_vs_Control	0.0740006	1	1
MA0741.1_KLF16	1	16.09	15.77	Cholangiocyte	ATAC	up	padj	MASH_ALL_vs_Control	0.0289817	1	1
MA0635.1_BARHL2	1	2.31	2.18	Cholangiocyte	ATAC	up	padj	MASH_ALL_vs_Control	0.0835647	1	1
MA1579.1_ZBTB26	1	11.04	10.76	Cholangiocyte	ATAC	up	padj	MASH_ALL_vs_Control	0.0370621	1	1
MA0027.2_EN1	1	3.51	3.35	Cholangiocyte	ATAC	up	padj	MASH_ALL_vs_Control	0.0673099	1	1
MA1642.1_NEUROG2	1	9.72	9.47	Cholangiocyte	ATAC	up	padj	MASH_ALL_vs_Control	0.0375919	1	1
MA1985.1_ZNF669	1	1.9	1.79	Cholangiocyte	ATAC	up	padj	MASH_ALL_vs_Control	0.0860398	1	1
MA1726.1_ZNF331	1	11.97	11.7	Cholangiocyte	ATAC	up	padj	MASH_ALL_vs_Control	0.0329146	1	1
MA0003.4_TFAP2A	1	14.69	14.4	Cholangiocyte	ATAC	up	padj	MASH_ALL_vs_Control	0.0287656	1	1
MA1522.1_MAZ	1	12.1	11.83	Cholangiocyte	ATAC	up	padj	MASH_ALL_vs_Control	0.032557	1	1
MA0804.1_TBX19	1	0.82	0.75	Cholangiocyte	ATAC	up	padj	MASH_ALL_vs_Control	0.128733	1	1
MA1513.1_KLF15	1	8.99	8.76	Cholangiocyte	ATAC	up	padj	MASH_ALL_vs_Control	0.0373902	1	1
MA1962.1_POU2F1::SOX2	1	0.84	0.76	Cholangiocyte	ATAC	up	padj	MASH_ALL_vs_Control	0.14439	1	1
MA0799.2_RFX4	1	0.34	0.3	Cholangiocyte	ATAC	up	padj	MASH_ALL_vs_Control	0.180572	1	1
MA0074.1_RXRA::VDR	1	0.49	0.44	Cholangiocyte	ATAC	up	padj	MASH_ALL_vs_Control	0.155278	1	1
MA0649.1_HEY2	1	3.79	3.64	Cholangiocyte	ATAC	up	padj	MASH_ALL_vs_Control	0.0582594	1	1
MA0821.2_HES5	1	3.13	3	Cholangiocyte	ATAC	up	padj	MASH_ALL_vs_Control	0.0612002	1	1
MA0862.1_GMEB2	1	0.74	0.67	Cholangiocyte	ATAC	up	padj	MASH_ALL_vs_Control	0.143364	1	1
MA0143.4_SOX2	1	6.94	6.75	Cholangiocyte	ATAC	up	padj	MASH_ALL_vs_Control	0.0400482	1	1
MA0059.1_MAX::MYC	1	3.36	3.23	Cholangiocyte	ATAC	up	padj	MASH_ALL_vs_Control	0.0569271	1	1
MA0839.1_CREB3L1	1	1.21	1.13	Cholangiocyte	ATAC	up	padj	MASH_ALL_vs_Control	0.0986843	1	1
MA1947.1_ETV5::FOXO1	1	9.15	8.94	Cholangiocyte	ATAC	up	padj	MASH_ALL_vs_Control	0.0334969	1	1
MA0625.2_NFATC3	1	7.89	7.69	Cholangiocyte	ATAC	up	padj	MASH_ALL_vs_Control	0.0370417	1	1
MA0707.2_MNX1	1	3.76	3.62	Cholangiocyte	ATAC	up	padj	MASH_ALL_vs_Control	0.054743	1	1
MA1549.1_POU6F1	1	4.35	4.2	Cholangiocyte	ATAC	up	padj	MASH_ALL_vs_Control	0.0506261	1	1
MA0842.2_NRL	1	3.56	3.43	Cholangiocyte	ATAC	up	padj	MASH_ALL_vs_Control	0.0536687	1	1
MA1119.1_SIX2	1	5.1	4.94	Cholangiocyte	ATAC	up	padj	MASH_ALL_vs_Control	0.0459862	1	1
MA1557.1_SMAD5	1	1.25	1.17	Cholangiocyte	ATAC	up	padj	MASH_ALL_vs_Control	0.0954196	1	1
MA1466.1_ATF6	1	0.57	0.52	Cholangiocyte	ATAC	up	padj	MASH_ALL_vs_Control	0.13245	1	1
MA1576.1_THRB	1	1.46	1.38	Cholangiocyte	ATAC	up	padj	MASH_ALL_vs_Control	0.0813001	1	1
MA0493.2_KLF1	1	22.02	21.74	Cholangiocyte	ATAC	up	padj	MASH_ALL_vs_Control	0.0184625	1	1
MA1941.1_ETV2::FIGLA	1	5.05	4.9	Cholangiocyte	ATAC	up	padj	MASH_ALL_vs_Control	0.0435016	1	1
MA0683.1_POU4F2	1	0.87	0.8	Cholangiocyte	ATAC	up	padj	MASH_ALL_vs_Control	0.121015	1	1
MA0048.2_NHLH1	1	10.43	10.22	Cholangiocyte	ATAC	up	padj	MASH_ALL_vs_Control	0.029344	1	1
MA1965.1_SP5	1	32.27	31.96	Cholangiocyte	ATAC	up	padj	MASH_ALL_vs_Control	0.0139262	1	1
MA0661.1_MEOX1	1	3.39	3.28	Cholangiocyte	ATAC	up	padj	MASH_ALL_vs_Control	0.0475895	1	1
MA1464.1_ARNT2	1	2.98	2.88	Cholangiocyte	ATAC	up	padj	MASH_ALL_vs_Control	0.0492435	1	1
MA1723.1_PRDM9	1	15.43	15.21	Cholangiocyte	ATAC	up	padj	MASH_ALL_vs_Control	0.0207179	1	1
MA1529.1_NHLH2	1	3.02	2.91	Cholangiocyte	ATAC	up	padj	MASH_ALL_vs_Control	0.0535294	1	1
MA1542.1_OSR1	1	4.53	4.4	Cholangiocyte	ATAC	up	padj	MASH_ALL_vs_Control	0.0420075	1	1
MA0749.1_ZBED1	1	0.05	0.03	Cholangiocyte	ATAC	up	padj	MASH_ALL_vs_Control	0.736966	1	1
MA0868.2_SOX8	1	6.72	6.58	Cholangiocyte	ATAC	up	padj	MASH_ALL_vs_Control	0.0303736	1	1
MA1637.1_EBF3	1	9.05	8.88	Cholangiocyte	ATAC	up	padj	MASH_ALL_vs_Control	0.0273581	1	1
MA0038.2_GFI1	1	3.49	3.39	Cholangiocyte	ATAC	up	padj	MASH_ALL_vs_Control	0.0419418	1	1
MA1729.1_ZNF680	1	3.25	3.15	Cholangiocyte	ATAC	up	padj	MASH_ALL_vs_Control	0.0450879	1	1
MA0730.1_RARA	1	0.9	0.85	Cholangiocyte	ATAC	up	padj	MASH_ALL_vs_Control	0.0824622	1	1
MA1470.1_BACH2	1	0.18	0.15	Cholangiocyte	ATAC	up	padj	MASH_ALL_vs_Control	0.263034	1	1
MA1109.1_NEUROD1	1	9.9	9.74	Cholangiocyte	ATAC	up	padj	MASH_ALL_vs_Control	0.0235068	1	1
MA1562.1_SOX14	1	2.89	2.79	Cholangiocyte	ATAC	up	padj	MASH_ALL_vs_Control	0.0508044	1	1
MA1979.1_ZNF416	1	11.89	11.72	Cholangiocyte	ATAC	up	padj	MASH_ALL_vs_Control	0.0207761	1	1
MA1480.1_DPRX	1	3.35	3.25	Cholangiocyte	ATAC	up	padj	MASH_ALL_vs_Control	0.0437214	1	1
MA1946.1_ETV5::FOXI1	1	6.2	6.07	Cholangiocyte	ATAC	up	padj	MASH_ALL_vs_Control	0.0305717	1	1
MA0797.1_TGIF2	1	1.69	1.62	Cholangiocyte	ATAC	up	padj	MASH_ALL_vs_Control	0.0610294	1	1
MA1976.1_ZNF320	1	7.58	7.44	Cholangiocyte	ATAC	up	padj	MASH_ALL_vs_Control	0.0268952	1	1
MA0895.1_HMBOX1	1	3.1	3.01	Cholangiocyte	ATAC	up	padj	MASH_ALL_vs_Control	0.0425047	1	1
MA0691.1_TFAP4	1	5.72	5.61	Cholangiocyte	ATAC	up	padj	MASH_ALL_vs_Control	0.0280144	1	1
MA1106.1_HIF1A	1	3.41	3.32	Cholangiocyte	ATAC	up	padj	MASH_ALL_vs_Control	0.0385885	1	1
MA1560.1_SOHLH2	1	2.64	2.56	Cholangiocyte	ATAC	up	padj	MASH_ALL_vs_Control	0.0443941	1	1
MA0259.1_ARNT::HIF1A	1	4.72	4.62	Cholangiocyte	ATAC	up	padj	MASH_ALL_vs_Control	0.030894	1	1
MA0098.3_ETS1	1	6.3	6.18	Cholangiocyte	ATAC	up	padj	MASH_ALL_vs_Control	0.027745	1	1
MA0777.1_MYBL2	1	0.28	0.25	Cholangiocyte	ATAC	up	padj	MASH_ALL_vs_Control	0.163499	1	1
MA0073.1_RREB1	1	2.31	2.25	Cholangiocyte	ATAC	up	padj	MASH_ALL_vs_Control	0.0379679	1	1
MA0595.1_SREBF1	1	8.63	8.51	Cholangiocyte	ATAC	up	padj	MASH_ALL_vs_Control	0.0202014	1	1
MA0471.2_E2F6	1	14.5	14.36	Cholangiocyte	ATAC	up	padj	MASH_ALL_vs_Control	0.0139972	1	1
MA0465.2_CDX2	1	4.53	4.45	Cholangiocyte	ATAC	up	padj	MASH_ALL_vs_Control	0.0257057	1	1
MA0526.4_USF2	1	1	0.96	Cholangiocyte	ATAC	up	padj	MASH_ALL_vs_Control	0.0588937	1	1
MA0771.1_HSF4	1	2.87	2.81	Cholangiocyte	ATAC	up	padj	MASH_ALL_vs_Control	0.0304806	1	1
MA1966.1_TFAP4::ETV1	1	6.23	6.14	Cholangiocyte	ATAC	up	padj	MASH_ALL_vs_Control	0.0209935	1	1
MA0662.1_MIXL1	1	2.03	1.98	Cholangiocyte	ATAC	up	padj	MASH_ALL_vs_Control	0.0359793	1	1
MA1938.1_ERF::NHLH1	1	1.95	1.9	Cholangiocyte	ATAC	up	padj	MASH_ALL_vs_Control	0.0374747	1	1
MA1593.1_ZNF317	1	10.15	10.05	Cholangiocyte	ATAC	up	padj	MASH_ALL_vs_Control	0.0142842	1	1
MA0887.1_EVX1	1	2.36	2.31	Cholangiocyte	ATAC	up	padj	MASH_ALL_vs_Control	0.030894	1	1
MA1533.1_NR1I2	1	3.38	3.32	Cholangiocyte	ATAC	up	padj	MASH_ALL_vs_Control	0.02584	1	1
MA0710.1_NOTO	1	4.38	4.32	Cholangiocyte	ATAC	up	padj	MASH_ALL_vs_Control	0.0198996	1	1
MA1958.1_HOXD12::ELK1	1	0.36	0.34	Cholangiocyte	ATAC	up	padj	MASH_ALL_vs_Control	0.0824622	1	1
MA1498.2_HOXA7	1	1.12	1.08	Cholangiocyte	ATAC	up	padj	MASH_ALL_vs_Control	0.0524674	1	1
MA0627.2_POU2F3	1	3.87	3.82	Cholangiocyte	ATAC	up	padj	MASH_ALL_vs_Control	0.0187609	1	1
MA1982.1_ZNF574	1	5.12	5.06	Cholangiocyte	ATAC	up	padj	MASH_ALL_vs_Control	0.0170064	1	1
MA0685.2_SP4	1	16.32	16.23	Cholangiocyte	ATAC	up	padj	MASH_ALL_vs_Control	0.00797806	1	1
MA1115.1_POU5F1	1	5.41	5.36	Cholangiocyte	ATAC	up	padj	MASH_ALL_vs_Control	0.0133956	1	1
MA1715.1_ZNF707	1	2.35	2.31	Cholangiocyte	ATAC	up	padj	MASH_ALL_vs_Control	0.0247679	1	1
MA0663.1_MLX	1	1.51	1.48	Cholangiocyte	ATAC	up	padj	MASH_ALL_vs_Control	0.0289514	1	1
MA1721.1_ZNF93	1	6.92	6.86	Cholangiocyte	ATAC	up	padj	MASH_ALL_vs_Control	0.0125635	1	1
MA0717.1_RAX2	1	2.02	1.99	Cholangiocyte	ATAC	up	padj	MASH_ALL_vs_Control	0.0215869	1	1
MA0763.1_ETV3	1	3.82	3.78	Cholangiocyte	ATAC	up	padj	MASH_ALL_vs_Control	0.0151864	1	1
MA0729.1_RARA	1	0.25	0.23	Cholangiocyte	ATAC	up	padj	MASH_ALL_vs_Control	0.120294	1	1
MA0066.1_PPARG	1	1.34	1.32	Cholangiocyte	ATAC	up	padj	MASH_ALL_vs_Control	0.0216951	1	1
MA1497.1_HOXA6	1	1.49	1.47	Cholangiocyte	ATAC	up	padj	MASH_ALL_vs_Control	0.0194962	1	1
MA0463.2_BCL6	1	1.9	1.88	Cholangiocyte	ATAC	up	padj	MASH_ALL_vs_Control	0.0152668	1	1
MA1561.1_SOX12	1	2.3	2.27	Cholangiocyte	ATAC	up	padj	MASH_ALL_vs_Control	0.0189416	1	1
MA1983.1_ZNF582	1	0.71	0.69	Cholangiocyte	ATAC	up	padj	MASH_ALL_vs_Control	0.0412227	1	1
MA1501.1_HOXB7	1	3.2	3.18	Cholangiocyte	ATAC	up	padj	MASH_ALL_vs_Control	0.00904514	1	1
MA1554.1_RFX7	1	3.74	3.72	Cholangiocyte	ATAC	up	padj	MASH_ALL_vs_Control	0.00773565	1	1
MA0696.1_ZIC1	1	2.51	2.49	Cholangiocyte	ATAC	up	padj	MASH_ALL_vs_Control	0.0115416	1	1
MA0872.1_TFAP2A	1	5.94	5.91	Cholangiocyte	ATAC	up	padj	MASH_ALL_vs_Control	0.0073048	1	1
MA0138.2_REST	1	1.74	1.72	Cholangiocyte	ATAC	up	padj	MASH_ALL_vs_Control	0.0166787	1	1
MA1714.1_ZNF675	1	2.9	2.89	Cholangiocyte	ATAC	up	padj	MASH_ALL_vs_Control	0.00498341	1	1
MA0645.1_ETV6	1	8.45	8.42	Cholangiocyte	ATAC	up	padj	MASH_ALL_vs_Control	0.00513111	1	1
MA0775.1_MEIS3	1	8.82	8.81	Cholangiocyte	ATAC	up	padj	MASH_ALL_vs_Control	0.00163664	1	1
MA0648.1_GSC	1	3.3	3.29	Cholangiocyte	ATAC	up	padj	MASH_ALL_vs_Control	0.00437844	1	1
MA1934.1_ERF::FIGLA	1	1.97	1.96	Cholangiocyte	ATAC	up	padj	MASH_ALL_vs_Control	0.00734198	1	1
MA1728.1_ZNF549	1	18.76	18.75	Cholangiocyte	ATAC	up	padj	MASH_ALL_vs_Control	0.000769232	1	1
MA1971.1_ZBED2	1	1.59	1.58	Cholangiocyte	ATAC	up	padj	MASH_ALL_vs_Control	0.00910221	1	1
MA0875.1_BARX1	1	3.85	3.85	Cholangiocyte	ATAC	up	padj	MASH_ALL_vs_Control	0	1	1
MA1937.1_ERF::HOXB13	1	3.15	3.14	Cholangiocyte	ATAC	up	padj	MASH_ALL_vs_Control	0.00458727	1	1
MA1154.1_ZNF282	1	0.67	0.67	Cholangiocyte	ATAC	up	padj	MASH_ALL_vs_Control	0	1	1
MA0658.1_LHX6	1	2.44	2.44	Cholangiocyte	ATAC	up	padj	MASH_ALL_vs_Control	0	1	1
MA1722.1_ZSCAN31	1	0.2	0.19	Cholangiocyte	ATAC	up	padj	MASH_ALL_vs_Control	0.0740006	1	1
MA0892.1_GSX1	1	1.08	1.08	Cholangiocyte	ATAC	up	padj	MASH_ALL_vs_Control	0	1	1
MA0762.1_ETV2	1	3.46	3.46	Cholangiocyte	ATAC	up	padj	MASH_ALL_vs_Control	0	1	1
MA0154.4_EBF1	1	9.51	9.52	Cholangiocyte	ATAC	up	padj	MASH_ALL_vs_Control	-0.00151623	1	1
MA0516.3_SP2	1	17.02	17.03	Cholangiocyte	ATAC	up	padj	MASH_ALL_vs_Control	-0.000847398	1	1
MA1935.1_ERF::FOXI1	1	10.97	10.98	Cholangiocyte	ATAC	up	padj	MASH_ALL_vs_Control	-0.00131453	1	1
MA1974.1_ZNF211	1	0.85	0.85	Cholangiocyte	ATAC	up	padj	MASH_ALL_vs_Control	0	1	1
MA0894.1_HESX1	1	4.28	4.29	Cholangiocyte	ATAC	up	padj	MASH_ALL_vs_Control	-0.00336685	1	1
MA0878.3_CDX1	1	2.35	2.35	Cholangiocyte	ATAC	up	padj	MASH_ALL_vs_Control	0	1	1
MA0153.2_HNF1B	1	4.23	4.25	Cholangiocyte	ATAC	up	padj	MASH_ALL_vs_Control	-0.00680518	1	1
MA0485.2_HOXC9	1	1.07	1.07	Cholangiocyte	ATAC	up	padj	MASH_ALL_vs_Control	0	1	1
MA0721.1_UNCX	1	2	2.01	Cholangiocyte	ATAC	up	padj	MASH_ALL_vs_Control	-0.0071955	1	1
MA0062.3_GABPA	1	16.3	16.34	Cholangiocyte	ATAC	up	padj	MASH_ALL_vs_Control	-0.00353602	1	1
MA1977.1_ZNF324	1	3.69	3.71	Cholangiocyte	ATAC	up	padj	MASH_ALL_vs_Control	-0.00779837	1	1
MA0667.1_MYF6	1	3.05	3.07	Cholangiocyte	ATAC	up	padj	MASH_ALL_vs_Control	-0.00942941	1	1
MA1597.1_ZNF528	1	1.44	1.46	Cholangiocyte	ATAC	up	padj	MASH_ALL_vs_Control	-0.0198996	1	1
MA0084.1_SRY	1	6.51	6.54	Cholangiocyte	ATAC	up	padj	MASH_ALL_vs_Control	-0.00663309	1	1
MA0795.1_SMAD3	1	0.82	0.83	Cholangiocyte	ATAC	up	padj	MASH_ALL_vs_Control	-0.0174874	1	1
MA1511.2_KLF10	1	15.81	15.86	Cholangiocyte	ATAC	up	padj	MASH_ALL_vs_Control	-0.0045554	1	1
MA0464.2_BHLHE40	1	2.16	2.19	Cholangiocyte	ATAC	up	padj	MASH_ALL_vs_Control	-0.0198996	1	1
MA1952.1_FOXJ2::ELF1	1	9.31	9.36	Cholangiocyte	ATAC	up	padj	MASH_ALL_vs_Control	-0.00772736	1	1
MA0907.1_HOXC13	1	1.33	1.35	Cholangiocyte	ATAC	up	padj	MASH_ALL_vs_Control	-0.0215332	1	1
MA1640.1_MEIS2	1	3.71	3.75	Cholangiocyte	ATAC	up	padj	MASH_ALL_vs_Control	-0.0154714	1	1
MA1585.1_ZKSCAN1	1	3.39	3.44	Cholangiocyte	ATAC	up	padj	MASH_ALL_vs_Control	-0.0211233	1	1
MA1544.1_OVOL1	1	0.2	0.2	Cholangiocyte	ATAC	up	padj	MASH_ALL_vs_Control	0	1	1
MA0159.1_RARA::RXRA	1	4.51	4.56	Cholangiocyte	ATAC	up	padj	MASH_ALL_vs_Control	-0.0159064	1	1
MA0873.1_HOXD12	1	0.87	0.89	Cholangiocyte	ATAC	up	padj	MASH_ALL_vs_Control	-0.0327899	1	1
MA0760.1_ERF	1	4.26	4.32	Cholangiocyte	ATAC	up	padj	MASH_ALL_vs_Control	-0.0201779	1	1
MA0144.2_STAT3	1	8.92	9	Cholangiocyte	ATAC	up	padj	MASH_ALL_vs_Control	-0.0128813	1	1
MA0701.2_LHX9	1	2.21	2.25	Cholangiocyte	ATAC	up	padj	MASH_ALL_vs_Control	-0.0258786	1	1
MA0638.1_CREB3	1	1.2	1.23	Cholangiocyte	ATAC	up	padj	MASH_ALL_vs_Control	-0.0356239	1	1
MA0813.1_TFAP2B	1	5.71	5.78	Cholangiocyte	ATAC	up	padj	MASH_ALL_vs_Control	-0.0175787	1	1
MA1122.1_TFDP1	1	5.81	5.88	Cholangiocyte	ATAC	up	padj	MASH_ALL_vs_Control	-0.017278	1	1
MA0742.2_KLF12	1	11.69	11.79	Cholangiocyte	ATAC	up	padj	MASH_ALL_vs_Control	-0.0122888	1	1
MA1710.1_ZNF257	1	19.32	19.45	Cholangiocyte	ATAC	up	padj	MASH_ALL_vs_Control	-0.00967506	1	1
MA0908.1_HOXD11	1	2.21	2.26	Cholangiocyte	ATAC	up	padj	MASH_ALL_vs_Control	-0.0322764	1	1
MA0863.1_MTF1	1	0.67	0.7	Cholangiocyte	ATAC	up	padj	MASH_ALL_vs_Control	-0.0631938	1	1
MA0632.2_TCFL5	1	3.33	3.39	Cholangiocyte	ATAC	up	padj	MASH_ALL_vs_Control	-0.0257631	1	1
MA1711.1_ZNF343	1	1.26	1.3	Cholangiocyte	ATAC	up	padj	MASH_ALL_vs_Control	-0.0450879	1	1
MA0063.2_NKX2-5	1	3.48	3.55	Cholangiocyte	ATAC	up	padj	MASH_ALL_vs_Control	-0.0287317	1	1
MA0788.1_POU3F3	1	2.84	2.9	Cholangiocyte	ATAC	up	padj	MASH_ALL_vs_Control	-0.030162	1	1
MA0713.1_PHOX2A	1	2.46	2.52	Cholangiocyte	ATAC	up	padj	MASH_ALL_vs_Control	-0.0347654	1	1
MA0783.1_PKNOX2	1	0.64	0.67	Cholangiocyte	ATAC	up	padj	MASH_ALL_vs_Control	-0.0660892	1	1
MA0083.3_SRF	1	0.23	0.25	Cholangiocyte	ATAC	up	padj	MASH_ALL_vs_Control	-0.120294	1	1
MA1645.1_NKX2-2	1	8.25	8.37	Cholangiocyte	ATAC	up	padj	MASH_ALL_vs_Control	-0.0208335	1	1
MA0766.2_GATA5	1	5.77	5.87	Cholangiocyte	ATAC	up	padj	MASH_ALL_vs_Control	-0.0247892	1	1
MA0723.2_VAX2	1	0.8	0.84	Cholangiocyte	ATAC	up	padj	MASH_ALL_vs_Control	-0.0703893	1	1
MA0024.3_E2F1	1	0.87	0.91	Cholangiocyte	ATAC	up	padj	MASH_ALL_vs_Control	-0.0648511	1	1
MA0081.2_SPIB	1	11.95	12.11	Cholangiocyte	ATAC	up	padj	MASH_ALL_vs_Control	-0.0191882	1	1
MA0594.2_HOXA9	1	0.43	0.45	Cholangiocyte	ATAC	up	padj	MASH_ALL_vs_Control	-0.0655883	1	1
MA1984.1_ZNF667	1	5.33	5.44	Cholangiocyte	ATAC	up	padj	MASH_ALL_vs_Control	-0.0294711	1	1
MA1525.2_NFATC4	1	6.76	6.88	Cholangiocyte	ATAC	up	padj	MASH_ALL_vs_Control	-0.0253853	1	1
MA0076.2_ELK4	1	9.56	9.71	Cholangiocyte	ATAC	up	padj	MASH_ALL_vs_Control	-0.0224607	1	1
MA0884.2_DUXA	1	0.9	0.95	Cholangiocyte	ATAC	up	padj	MASH_ALL_vs_Control	-0.0780025	1	1
MA1512.1_KLF11	1	13.69	13.87	Cholangiocyte	ATAC	up	padj	MASH_ALL_vs_Control	-0.0188453	1	1
MA1519.1_LHX5	1	4.07	4.17	Cholangiocyte	ATAC	up	padj	MASH_ALL_vs_Control	-0.0350186	1	1
MA0681.2_PHOX2B	1	2.25	2.32	Cholangiocyte	ATAC	up	padj	MASH_ALL_vs_Control	-0.0441998	1	1
MA1709.1_ZIM3	1	5.12	5.23	Cholangiocyte	ATAC	up	padj	MASH_ALL_vs_Control	-0.0306671	1	1
MA1577.1_TLX2	1	4.28	4.39	Cholangiocyte	ATAC	up	padj	MASH_ALL_vs_Control	-0.0366101	1	1
MA0698.1_ZBTB18	1	4.94	5.06	Cholangiocyte	ATAC	up	padj	MASH_ALL_vs_Control	-0.0346263	1	1
MA1546.1_PAX3	1	0.89	0.94	Cholangiocyte	ATAC	up	padj	MASH_ALL_vs_Control	-0.0788554	1	1
MA1556.1_RXRG	1	1.62	1.7	Cholangiocyte	ATAC	up	padj	MASH_ALL_vs_Control	-0.0695409	1	1
MA1506.1_HOXD10	1	0.9	0.96	Cholangiocyte	ATAC	up	padj	MASH_ALL_vs_Control	-0.0931094	1	1
MA1100.2_ASCL1	1	14.5	14.72	Cholangiocyte	ATAC	up	padj	MASH_ALL_vs_Control	-0.0217248	1	1
MA0068.2_PAX4	1	1.69	1.77	Cholangiocyte	ATAC	up	padj	MASH_ALL_vs_Control	-0.0667261	1	1
MA1473.1_CDX4	1	2.13	2.23	Cholangiocyte	ATAC	up	padj	MASH_ALL_vs_Control	-0.0661903	1	1
MA1481.1_DRGX	1	3.79	3.92	Cholangiocyte	ATAC	up	padj	MASH_ALL_vs_Control	-0.0486558	1	1
MA0903.1_HOXB3	1	3.21	3.34	Cholangiocyte	ATAC	up	padj	MASH_ALL_vs_Control	-0.0572748	1	1
MA0815.1_TFAP2C	1	4.8	4.96	Cholangiocyte	ATAC	up	padj	MASH_ALL_vs_Control	-0.0473057	1	1
MA0137.3_STAT1	1	4.64	4.79	Cholangiocyte	ATAC	up	padj	MASH_ALL_vs_Control	-0.0459009	1	1
MA0508.3_PRDM1	1	7.53	7.72	Cholangiocyte	ATAC	up	padj	MASH_ALL_vs_Control	-0.035951	1	1
MA0075.3_PRRX2	1	3.33	3.46	Cholangiocyte	ATAC	up	padj	MASH_ALL_vs_Control	-0.0552499	1	1
MA0703.2_LMX1B	1	1.53	1.61	Cholangiocyte	ATAC	up	padj	MASH_ALL_vs_Control	-0.073529	1	1
MA0665.1_MSC	1	5.28	5.45	Cholangiocyte	ATAC	up	padj	MASH_ALL_vs_Control	-0.0457183	1	1
MA0131.2_HINFP	1	2.72	2.84	Cholangiocyte	ATAC	up	padj	MASH_ALL_vs_Control	-0.0622843	1	1
MA0744.2_SCRT2	1	5.85	6.03	Cholangiocyte	ATAC	up	padj	MASH_ALL_vs_Control	-0.0437214	1	1
MA0014.3_PAX5	1	4.99	5.15	Cholangiocyte	ATAC	up	padj	MASH_ALL_vs_Control	-0.0455326	1	1
MA0785.1_POU2F1	1	3.38	3.52	Cholangiocyte	ATAC	up	padj	MASH_ALL_vs_Control	-0.0585522	1	1
MA0737.1_GLIS3	1	0.39	0.44	Cholangiocyte	ATAC	up	padj	MASH_ALL_vs_Control	-0.174029	1	1
MA0091.1_TAL1::TCF3	1	4.38	4.54	Cholangiocyte	ATAC	up	padj	MASH_ALL_vs_Control	-0.0517614	1	1
MA0715.1_PROP1	1	1.2	1.28	Cholangiocyte	ATAC	up	padj	MASH_ALL_vs_Control	-0.0931094	1	1
MA0818.2_BHLHE22	1	0.87	0.94	Cholangiocyte	ATAC	up	padj	MASH_ALL_vs_Control	-0.111645	1	1
MA0889.1_GBX1	1	2.84	2.98	Cholangiocyte	ATAC	up	padj	MASH_ALL_vs_Control	-0.0694214	1	1
MA0831.3_TFE3	1	1.3	1.39	Cholangiocyte	ATAC	up	padj	MASH_ALL_vs_Control	-0.0965733	1	1
MA0630.1_SHOX	1	1.46	1.56	Cholangiocyte	ATAC	up	padj	MASH_ALL_vs_Control	-0.0955777	1	1
MA0046.2_HNF1A	1	4.76	4.94	Cholangiocyte	ATAC	up	padj	MASH_ALL_vs_Control	-0.0535495	1	1
MA1720.1_ZNF85	1	3.56	3.72	Cholangiocyte	ATAC	up	padj	MASH_ALL_vs_Control	-0.0634254	1	1
MA1105.2_GRHL2	1	6.15	6.36	Cholangiocyte	ATAC	up	padj	MASH_ALL_vs_Control	-0.0484404	1	1
MA0077.1_SOX9	1	5.1	5.3	Cholangiocyte	ATAC	up	padj	MASH_ALL_vs_Control	-0.0554951	1	1
MA0796.1_TGIF1	1	0.3	0.34	Cholangiocyte	ATAC	up	padj	MASH_ALL_vs_Control	-0.180572	1	1
MA0913.2_HOXD9	1	3.35	3.51	Cholangiocyte	ATAC	up	padj	MASH_ALL_vs_Control	-0.0673099	1	1
MA1945.1_ETV5::FIGLA	1	4.02	4.2	Cholangiocyte	ATAC	up	padj	MASH_ALL_vs_Control	-0.0631938	1	1
MA1932.1_ELK1::HOXB13	1	0.57	0.64	Cholangiocyte	ATAC	up	padj	MASH_ALL_vs_Control	-0.16711	1	1
MA0740.2_KLF14	1	18.78	19.16	Cholangiocyte	ATAC	up	padj	MASH_ALL_vs_Control	-0.0289005	1	1
MA1107.2_KLF9	1	16.76	17.12	Cholangiocyte	ATAC	up	padj	MASH_ALL_vs_Control	-0.0306606	1	1
MA0628.1_POU6F1	1	1.71	1.83	Cholangiocyte	ATAC	up	padj	MASH_ALL_vs_Control	-0.0978473	1	1
MA1973.1_ZKSCAN3	1	3.98	4.18	Cholangiocyte	ATAC	up	padj	MASH_ALL_vs_Control	-0.0707345	1	1
MA0826.1_OLIG1	1	0.62	0.7	Cholangiocyte	ATAC	up	padj	MASH_ALL_vs_Control	-0.175087	1	1
MA1113.2_PBX2	1	3.89	4.08	Cholangiocyte	ATAC	up	padj	MASH_ALL_vs_Control	-0.068799	1	1
MA0793.1_POU6F2	1	3.71	3.9	Cholangiocyte	ATAC	up	padj	MASH_ALL_vs_Control	-0.0720549	1	1
MA1468.1_ATOH7	1	5	5.22	Cholangiocyte	ATAC	up	padj	MASH_ALL_vs_Control	-0.0621217	1	1
MA1578.1_VEZF1	1	6.44	6.7	Cholangiocyte	ATAC	up	padj	MASH_ALL_vs_Control	-0.0571004	1	1
MA1152.1_SOX15	1	11.61	11.94	Cholangiocyte	ATAC	up	padj	MASH_ALL_vs_Control	-0.0404349	1	1
MA0700.2_LHX2	1	3.56	3.75	Cholangiocyte	ATAC	up	padj	MASH_ALL_vs_Control	-0.0750134	1	1
MA0864.2_E2F2	1	0.89	0.99	Cholangiocyte	ATAC	up	padj	MASH_ALL_vs_Control	-0.153623	1	1
MA0814.2_TFAP2C	1	14.73	15.11	Cholangiocyte	ATAC	up	padj	MASH_ALL_vs_Control	-0.0367462	1	1
MA0888.1_EVX2	1	2.26	2.43	Cholangiocyte	ATAC	up	padj	MASH_ALL_vs_Control	-0.104634	1	1
MA0067.2_PAX2	1	0.57	0.66	Cholangiocyte	ATAC	up	padj	MASH_ALL_vs_Control	-0.211504	1	1
MA1646.1_OSR2	1	10.74	11.08	Cholangiocyte	ATAC	up	padj	MASH_ALL_vs_Control	-0.0449639	1	1
MA0774.1_MEIS2	1	9.81	10.13	Cholangiocyte	ATAC	up	padj	MASH_ALL_vs_Control	-0.0463091	1	1
MA0163.1_PLAG1	1	2.1	2.26	Cholangiocyte	ATAC	up	padj	MASH_ALL_vs_Control	-0.105933	1	1
MA0890.1_GBX2	1	4.02	4.24	Cholangiocyte	ATAC	up	padj	MASH_ALL_vs_Control	-0.0768688	1	1
MA1727.1_ZNF417	1	2.76	2.94	Cholangiocyte	ATAC	up	padj	MASH_ALL_vs_Control	-0.0911479	1	1
MA0906.1_HOXC12	1	0.87	0.98	Cholangiocyte	ATAC	up	padj	MASH_ALL_vs_Control	-0.171766	1	1
MA1463.1_ARGFX	1	2.18	2.36	Cholangiocyte	ATAC	up	padj	MASH_ALL_vs_Control	-0.114459	1	1
MA1980.1_ZNF418	1	3.08	3.29	Cholangiocyte	ATAC	up	padj	MASH_ALL_vs_Control	-0.0951572	1	1
MA0675.1_NKX6-2	1	2.56	2.75	Cholangiocyte	ATAC	up	padj	MASH_ALL_vs_Control	-0.103288	1	1
MA1957.1_HOXB2::ELK1	1	1.13	1.26	Cholangiocyte	ATAC	up	padj	MASH_ALL_vs_Control	-0.157101	1	1
MA0149.1_EWSR1-FLI1	1	0.3	0.36	Cholangiocyte	ATAC	up	padj	MASH_ALL_vs_Control	-0.263034	1	1
MA0623.2_NEUROG1	1	0.85	0.97	Cholangiocyte	ATAC	up	padj	MASH_ALL_vs_Control	-0.190522	1	1
MA0644.2_ESX1	1	3.57	3.81	Cholangiocyte	ATAC	up	padj	MASH_ALL_vs_Control	-0.0938669	1	1
MA0699.1_LBX2	1	1.69	1.85	Cholangiocyte	ATAC	up	padj	MASH_ALL_vs_Control	-0.130502	1	1
MA0779.1_PAX1	1	0.31	0.38	Cholangiocyte	ATAC	up	padj	MASH_ALL_vs_Control	-0.293731	1	1
MA0886.1_EMX2	1	2.72	2.93	Cholangiocyte	ATAC	up	padj	MASH_ALL_vs_Control	-0.107294	1	1
MA1509.1_IRF6	1	0.62	0.73	Cholangiocyte	ATAC	up	padj	MASH_ALL_vs_Control	-0.235628	1	1
MA0674.1_NKX6-1	1	4.28	4.55	Cholangiocyte	ATAC	up	padj	MASH_ALL_vs_Control	-0.0882557	1	1
MA0718.1_RAX	1	3.53	3.77	Cholangiocyte	ATAC	up	padj	MASH_ALL_vs_Control	-0.0948963	1	1
MA1963.1_SATB1	1	1.84	2.02	Cholangiocyte	ATAC	up	padj	MASH_ALL_vs_Control	-0.13465	1	1
MA0654.1_ISX	1	4.23	4.51	Cholangiocyte	ATAC	up	padj	MASH_ALL_vs_Control	-0.0924698	1	1
MA0751.1_ZIC4	1	7.07	7.43	Cholangiocyte	ATAC	up	padj	MASH_ALL_vs_Control	-0.071652	1	1
MA0669.1_NEUROG2	1	1.23	1.39	Cholangiocyte	ATAC	up	padj	MASH_ALL_vs_Control	-0.176427	1	1
MA1948.1_ETV5::HOXA2	1	2.03	2.24	Cholangiocyte	ATAC	up	padj	MASH_ALL_vs_Control	-0.142019	1	1
MA0672.1_NKX2-3	1	6.77	7.14	Cholangiocyte	ATAC	up	padj	MASH_ALL_vs_Control	-0.0767682	1	1
MA0618.1_LBX1	1	3.77	4.05	Cholangiocyte	ATAC	up	padj	MASH_ALL_vs_Control	-0.103357	1	1
MA1600.1_ZNF684	1	1.53	1.71	Cholangiocyte	ATAC	up	padj	MASH_ALL_vs_Control	-0.160465	1	1
MA0640.2_ELF3	1	17.38	17.94	Cholangiocyte	ATAC	up	padj	MASH_ALL_vs_Control	-0.0457518	1	1
MA0786.1_POU3F1	1	3.41	3.68	Cholangiocyte	ATAC	up	padj	MASH_ALL_vs_Control	-0.109934	1	1
MA0130.1_ZNF354C	1	7.87	8.27	Cholangiocyte	ATAC	up	padj	MASH_ALL_vs_Control	-0.0715237	1	1
MA1420.1_IRF5	1	1.49	1.68	Cholangiocyte	ATAC	up	padj	MASH_ALL_vs_Control	-0.173149	1	1
MA1602.1_ZSCAN29	1	1.1	1.26	Cholangiocyte	ATAC	up	padj	MASH_ALL_vs_Control	-0.19592	1	1
MA1970.1_TRPS1	1	4.97	5.31	Cholangiocyte	ATAC	up	padj	MASH_ALL_vs_Control	-0.095466	1	1
MA0792.1_POU5F1B	1	3.71	4.01	Cholangiocyte	ATAC	up	padj	MASH_ALL_vs_Control	-0.112183	1	1
MA0781.1_PAX9	1	0.13	0.19	Cholangiocyte	ATAC	up	padj	MASH_ALL_vs_Control	-0.547488	1	1
MA0752.1_ZNF410	1	0.03	0.06	Cholangiocyte	ATAC	up	padj	MASH_ALL_vs_Control	-1	1	1
MA0156.3_FEV	1	2.13	2.37	Cholangiocyte	ATAC	up	padj	MASH_ALL_vs_Control	-0.154034	1	1
MA0750.2_ZBTB7A	1	9.81	10.28	Cholangiocyte	ATAC	up	padj	MASH_ALL_vs_Control	-0.0675152	1	1
MA0473.3_ELF1	1	15.55	16.13	Cholangiocyte	ATAC	up	padj	MASH_ALL_vs_Control	-0.0528319	1	1
MA1527.1_NFIC	1	3.03	3.31	Cholangiocyte	ATAC	up	padj	MASH_ALL_vs_Control	-0.127513	1	1
MA0764.3_ETV4	1	3.9	4.22	Cholangiocyte	ATAC	up	padj	MASH_ALL_vs_Control	-0.113769	1	1
MA0746.2_SP3	1	11.5	12.03	Cholangiocyte	ATAC	up	padj	MASH_ALL_vs_Control	-0.0650028	1	1
MA0901.2_HOXB13	1	3.85	4.18	Cholangiocyte	ATAC	up	padj	MASH_ALL_vs_Control	-0.118644	1	1
MA0743.2_SCRT1	1	4.9	5.27	Cholangiocyte	ATAC	up	padj	MASH_ALL_vs_Control	-0.105021	1	1
MA1933.1_ELK1::SREBF2	1	0.84	0.99	Cholangiocyte	ATAC	up	padj	MASH_ALL_vs_Control	-0.237039	1	1
MA0642.2_EN2	1	2.79	3.07	Cholangiocyte	ATAC	up	padj	MASH_ALL_vs_Control	-0.137974	1	1
MA0119.1_NFIC::TLX1	1	1.98	2.23	Cholangiocyte	ATAC	up	padj	MASH_ALL_vs_Control	-0.171543	1	1
MA0787.1_POU3F2	1	2.72	3	Cholangiocyte	ATAC	up	padj	MASH_ALL_vs_Control	-0.141356	1	1
MA0776.1_MYBL1	1	0.3	0.39	Cholangiocyte	ATAC	up	padj	MASH_ALL_vs_Control	-0.378512	1	1
MA1102.2_CTCFL	1	14.59	15.21	Cholangiocyte	ATAC	up	padj	MASH_ALL_vs_Control	-0.0600403	1	1
MA0035.4_GATA1	1	3.79	4.12	Cholangiocyte	ATAC	up	padj	MASH_ALL_vs_Control	-0.120446	1	1
MA1656.1_ZNF449	1	9.68	10.19	Cholangiocyte	ATAC	up	padj	MASH_ALL_vs_Control	-0.0740751	1	1
MA1545.1_OVOL2	1	0.52	0.66	Cholangiocyte	ATAC	up	padj	MASH_ALL_vs_Control	-0.343954	1	1
MA0817.1_BHLHE23	1	0.48	0.6	Cholangiocyte	ATAC	up	padj	MASH_ALL_vs_Control	-0.321928	1	1
MA0784.2_POU1F1	1	0.54	0.67	Cholangiocyte	ATAC	up	padj	MASH_ALL_vs_Control	-0.311202	1	1
MA1725.1_ZNF189	1	9.35	9.86	Cholangiocyte	ATAC	up	padj	MASH_ALL_vs_Control	-0.0766213	1	1
MA1580.1_ZBTB32	1	1.94	2.19	Cholangiocyte	ATAC	up	padj	MASH_ALL_vs_Control	-0.174874	1	1
MA0736.1_GLIS2	1	1.53	1.75	Cholangiocyte	ATAC	up	padj	MASH_ALL_vs_Control	-0.193823	1	1
MA1964.1_SMAD2	1	13.66	14.28	Cholangiocyte	ATAC	up	padj	MASH_ALL_vs_Control	-0.0640385	1	1
MA0502.2_NFYB	1	6.03	6.48	Cholangiocyte	ATAC	up	padj	MASH_ALL_vs_Control	-0.103836	1	1
MA0708.2_MSX2	1	3.98	4.35	Cholangiocyte	ATAC	up	padj	MASH_ALL_vs_Control	-0.128247	1	1
MA1944.1_ETV5::DRGX	1	3.53	3.87	Cholangiocyte	ATAC	up	padj	MASH_ALL_vs_Control	-0.132665	1	1
MA0738.1_HIC2	1	10.76	11.34	Cholangiocyte	ATAC	up	padj	MASH_ALL_vs_Control	-0.0757426	1	1
MA0652.1_IRF8	1	0.36	0.48	Cholangiocyte	ATAC	up	padj	MASH_ALL_vs_Control	-0.415037	1	1
MA0687.1_SPIC	1	6.31	6.78	Cholangiocyte	ATAC	up	padj	MASH_ALL_vs_Control	-0.103645	1	1
MA1717.1_ZNF784	1	1.75	2.01	Cholangiocyte	ATAC	up	padj	MASH_ALL_vs_Control	-0.199841	1	1
MA0800.1_EOMES	1	4.89	5.31	Cholangiocyte	ATAC	up	padj	MASH_ALL_vs_Control	-0.118877	1	1
MA0522.3_TCF3	1	8.18	8.72	Cholangiocyte	ATAC	up	padj	MASH_ALL_vs_Control	-0.0922273	1	1
MA0716.1_PRRX1	1	3.46	3.82	Cholangiocyte	ATAC	up	padj	MASH_ALL_vs_Control	-0.142801	1	1
MA0714.1_PITX3	1	3.85	4.23	Cholangiocyte	ATAC	up	padj	MASH_ALL_vs_Control	-0.135799	1	1
MA1104.2_GATA6	1	4.76	5.18	Cholangiocyte	ATAC	up	padj	MASH_ALL_vs_Control	-0.121991	1	1
MA0028.2_ELK1	1	2.08	2.37	Cholangiocyte	ATAC	up	padj	MASH_ALL_vs_Control	-0.188304	1	1
MA0507.2_POU2F2	1	0.79	0.97	Cholangiocyte	ATAC	up	padj	MASH_ALL_vs_Control	-0.296132	1	1
MA0688.1_TBX2	1	5.87	6.34	Cholangiocyte	ATAC	up	padj	MASH_ALL_vs_Control	-0.111122	1	1
MA1968.1_TFCP2	1	1.69	1.95	Cholangiocyte	ATAC	up	padj	MASH_ALL_vs_Control	-0.206451	1	1
MA0780.1_PAX3	1	0.48	0.62	Cholangiocyte	ATAC	up	padj	MASH_ALL_vs_Control	-0.369234	1	1
MA0794.1_PROX1	1	0.36	0.49	Cholangiocyte	ATAC	up	padj	MASH_ALL_vs_Control	-0.444785	1	1
MA0866.1_SOX21	1	0.13	0.21	Cholangiocyte	ATAC	up	padj	MASH_ALL_vs_Control	-0.691878	1	1
MA1564.1_SP9	1	15.15	15.88	Cholangiocyte	ATAC	up	padj	MASH_ALL_vs_Control	-0.0678931	1	1
MA1986.1_ZNF692	1	14.45	15.17	Cholangiocyte	ATAC	up	padj	MASH_ALL_vs_Control	-0.0701516	1	1
MA0805.1_TBX1	1	6.85	7.38	Cholangiocyte	ATAC	up	padj	MASH_ALL_vs_Control	-0.107517	1	1
MA1588.1_ZNF136	1	1.39	1.64	Cholangiocyte	ATAC	up	padj	MASH_ALL_vs_Control	-0.238611	1	1
MA0722.1_VAX1	1	1.59	1.86	Cholangiocyte	ATAC	up	padj	MASH_ALL_vs_Control	-0.226276	1	1
MA0725.1_VSX1	1	1.59	1.86	Cholangiocyte	ATAC	up	padj	MASH_ALL_vs_Control	-0.226276	1	1
MA0646.1_GCM1	1	2.85	3.21	Cholangiocyte	ATAC	up	padj	MASH_ALL_vs_Control	-0.171611	1	1
MA1978.1_ZNF354A	1	5.61	6.1	Cholangiocyte	ATAC	up	padj	MASH_ALL_vs_Control	-0.120808	1	1
MA0827.1_OLIG3	1	1.59	1.86	Cholangiocyte	ATAC	up	padj	MASH_ALL_vs_Control	-0.226276	1	1
MA1530.1_NKX6-3	1	4.56	5.01	Cholangiocyte	ATAC	up	padj	MASH_ALL_vs_Control	-0.135777	1	1
MA1648.1_TCF12	1	8.48	9.07	Cholangiocyte	ATAC	up	padj	MASH_ALL_vs_Control	-0.0970383	1	1
MA0724.1_VENTX	1	3.15	3.53	Cholangiocyte	ATAC	up	padj	MASH_ALL_vs_Control	-0.164316	1	1
MA0690.2_TBX21	1	4.12	4.55	Cholangiocyte	ATAC	up	padj	MASH_ALL_vs_Control	-0.143222	1	1
MA0882.1_DLX6	1	4.33	4.79	Cholangiocyte	ATAC	up	padj	MASH_ALL_vs_Control	-0.145659	1	1
MA0647.1_GRHL1	1	1.49	1.77	Cholangiocyte	ATAC	up	padj	MASH_ALL_vs_Control	-0.248437	1	1
MA0475.2_FLI1	1	3.31	3.72	Cholangiocyte	ATAC	up	padj	MASH_ALL_vs_Control	-0.168471	1	1
MA0726.1_VSX2	1	1.79	2.1	Cholangiocyte	ATAC	up	padj	MASH_ALL_vs_Control	-0.23043	1	1
MA1631.1_ASCL1	1	15.23	16.06	Cholangiocyte	ATAC	up	padj	MASH_ALL_vs_Control	-0.076556	1	1
MA1960.1_MGA::EVX1	1	2.43	2.8	Cholangiocyte	ATAC	up	padj	MASH_ALL_vs_Control	-0.204471	1	1
MA0070.1_PBX1	1	1.89	2.22	Cholangiocyte	ATAC	up	padj	MASH_ALL_vs_Control	-0.232173	1	1
MA1419.1_IRF4	1	0.2	0.31	Cholangiocyte	ATAC	up	padj	MASH_ALL_vs_Control	-0.632268	1	1
MA1708.1_ETV7	1	11.36	12.12	Cholangiocyte	ATAC	up	padj	MASH_ALL_vs_Control	-0.0934269	1	1
MA0510.2_RFX5	1	0.61	0.8	Cholangiocyte	ATAC	up	padj	MASH_ALL_vs_Control	-0.391191	1	1
MA0789.1_POU3F4	1	2.72	3.13	Cholangiocyte	ATAC	up	padj	MASH_ALL_vs_Control	-0.202556	1	1
MA0719.1_RHOXF1	1	2.87	3.29	Cholangiocyte	ATAC	up	padj	MASH_ALL_vs_Control	-0.197037	1	1
MA0497.1_MEF2C	1	5.07	5.61	Cholangiocyte	ATAC	up	padj	MASH_ALL_vs_Control	-0.146015	1	1
MA0088.2_ZNF143	1	0.44	0.62	Cholangiocyte	ATAC	up	padj	MASH_ALL_vs_Control	-0.494765	1	1
MA1949.1_FLI1::DRGX	1	2.15	2.52	Cholangiocyte	ATAC	up	padj	MASH_ALL_vs_Control	-0.229087	1	1
MA0499.2_MYOD1	1	12.4	13.21	Cholangiocyte	ATAC	up	padj	MASH_ALL_vs_Control	-0.0912903	1	1
MA0598.3_EHF	1	14.51	15.39	Cholangiocyte	ATAC	up	padj	MASH_ALL_vs_Control	-0.0849457	1	1
MA0657.1_KLF13	1	0.74	0.96	Cholangiocyte	ATAC	up	padj	MASH_ALL_vs_Control	-0.375509	1	1
MA0899.1_HOXA10	1	3.76	4.24	Cholangiocyte	ATAC	up	padj	MASH_ALL_vs_Control	-0.173332	1	1
MA0678.1_OLIG2	1	0.98	1.25	Cholangiocyte	ATAC	up	padj	MASH_ALL_vs_Control	-0.351074	1	1
MA0891.1_GSC2	1	2	2.37	Cholangiocyte	ATAC	up	padj	MASH_ALL_vs_Control	-0.244887	1	1
MA0666.2_MSX1	1	4.35	4.89	Cholangiocyte	ATAC	up	padj	MASH_ALL_vs_Control	-0.168819	1	1
MA0517.1_STAT1::STAT2	1	4.97	5.56	Cholangiocyte	ATAC	up	padj	MASH_ALL_vs_Control	-0.161839	1	1
MA0036.3_GATA2	1	5.92	6.56	Cholangiocyte	ATAC	up	padj	MASH_ALL_vs_Control	-0.148099	1	1
MA0702.2_LMX1A	1	1.77	2.14	Cholangiocyte	ATAC	up	padj	MASH_ALL_vs_Control	-0.273861	1	1
MA0865.2_E2F8	1	1.98	2.38	Cholangiocyte	ATAC	up	padj	MASH_ALL_vs_Control	-0.265461	1	1
MA1516.1_KLF3	1	7.63	8.38	Cholangiocyte	ATAC	up	padj	MASH_ALL_vs_Control	-0.135267	1	1
MA1548.1_PLAGL2	1	6.9	7.63	Cholangiocyte	ATAC	up	padj	MASH_ALL_vs_Control	-0.145087	1	1
MA1566.2_TBX3	1	4.82	5.44	Cholangiocyte	ATAC	up	padj	MASH_ALL_vs_Control	-0.174574	1	1
MA0689.1_TBX20	1	3.57	4.13	Cholangiocyte	ATAC	up	padj	MASH_ALL_vs_Control	-0.210218	1	1
MA0802.1_TBR1	1	4.44	5.06	Cholangiocyte	ATAC	up	padj	MASH_ALL_vs_Control	-0.188578	1	1
MA1418.1_IRF3	1	0.57	0.82	Cholangiocyte	ATAC	up	padj	MASH_ALL_vs_Control	-0.524662	1	1
MA0801.1_MGA	1	7.94	8.75	Cholangiocyte	ATAC	up	padj	MASH_ALL_vs_Control	-0.140144	1	1
MA0694.1_ZBTB7B	1	1.97	2.41	Cholangiocyte	ATAC	up	padj	MASH_ALL_vs_Control	-0.290838	1	1
MA1940.1_ETV2::DRGX	1	1.71	2.13	Cholangiocyte	ATAC	up	padj	MASH_ALL_vs_Control	-0.316857	1	1
MA1931.1_ELK1::HOXA1	1	0.82	1.12	Cholangiocyte	ATAC	up	padj	MASH_ALL_vs_Control	-0.449803	1	1
MA1515.1_KLF2	1	16.83	17.99	Cholangiocyte	ATAC	up	padj	MASH_ALL_vs_Control	-0.09616	1	1
MA0673.1_NKX2-8	1	5.67	6.41	Cholangiocyte	ATAC	up	padj	MASH_ALL_vs_Control	-0.176976	1	1
MA0651.2_HOXC11	1	0.2	0.36	Cholangiocyte	ATAC	up	padj	MASH_ALL_vs_Control	-0.847997	1	1
MA0509.3_RFX1	1	0.21	0.39	Cholangiocyte	ATAC	up	padj	MASH_ALL_vs_Control	-0.893085	1	1
MA0600.2_RFX2	1	0.44	0.68	Cholangiocyte	ATAC	up	padj	MASH_ALL_vs_Control	-0.628031	1	1
MA1565.1_TBX18	1	8.41	9.33	Cholangiocyte	ATAC	up	padj	MASH_ALL_vs_Control	-0.149771	1	1
MA0822.1_HES7	1	0.3	0.5	Cholangiocyte	ATAC	up	padj	MASH_ALL_vs_Control	-0.736966	1	1
MA0636.1_BHLHE41	1	0.46	0.71	Cholangiocyte	ATAC	up	padj	MASH_ALL_vs_Control	-0.626185	1	1
MA0772.1_IRF7	1	1.62	2.07	Cholangiocyte	ATAC	up	padj	MASH_ALL_vs_Control	-0.353637	1	1
MA0607.2_BHLHA15	1	0.85	1.19	Cholangiocyte	ATAC	up	padj	MASH_ALL_vs_Control	-0.485427	1	1
MA1471.1_BARX2	1	4.66	5.4	Cholangiocyte	ATAC	up	padj	MASH_ALL_vs_Control	-0.212629	1	1
MA0060.3_NFYA	1	3.54	4.21	Cholangiocyte	ATAC	up	padj	MASH_ALL_vs_Control	-0.250071	1	1
MA0051.1_IRF2	1	0.52	0.81	Cholangiocyte	ATAC	up	padj	MASH_ALL_vs_Control	-0.63941	1	1
MA1644.1_NFYC	1	3.79	4.48	Cholangiocyte	ATAC	up	padj	MASH_ALL_vs_Control	-0.241301	1	1
MA0641.1_ELF4	1	2.46	3.03	Cholangiocyte	ATAC	up	padj	MASH_ALL_vs_Control	-0.300659	1	1
MA0747.1_SP8	1	14	15.24	Cholangiocyte	ATAC	up	padj	MASH_ALL_vs_Control	-0.122436	1	1
MA0765.3_ETV5	1	1.44	1.9	Cholangiocyte	ATAC	up	padj	MASH_ALL_vs_Control	-0.399931	1	1
MA0482.2_GATA4	1	5.07	5.9	Cholangiocyte	ATAC	up	padj	MASH_ALL_vs_Control	-0.218729	1	1
MA0798.3_RFX3	1	0.23	0.44	Cholangiocyte	ATAC	up	padj	MASH_ALL_vs_Control	-0.93587	1	1
MA1592.1_ZNF274	1	1.28	1.74	Cholangiocyte	ATAC	up	padj	MASH_ALL_vs_Control	-0.442943	1	1
MA1568.1_TCF21	1	2.36	2.99	Cholangiocyte	ATAC	up	padj	MASH_ALL_vs_Control	-0.341359	1	1
MA0695.1_ZBTB7C	1	4.17	4.98	Cholangiocyte	ATAC	up	padj	MASH_ALL_vs_Control	-0.256098	1	1
MA0052.4_MEF2A	1	5.48	6.42	Cholangiocyte	ATAC	up	padj	MASH_ALL_vs_Control	-0.228397	1	1
MA0653.1_IRF9	1	0.15	0.35	Cholangiocyte	ATAC	up	padj	MASH_ALL_vs_Control	-1.22239	1	1
MA1969.1_THRA	1	3	3.75	Cholangiocyte	ATAC	up	padj	MASH_ALL_vs_Control	-0.321928	1	1
MA1517.1_KLF6	1	13.43	14.88	Cholangiocyte	ATAC	up	padj	MASH_ALL_vs_Control	-0.147915	1	1
MA1483.2_ELF2	1	5.67	6.69	Cholangiocyte	ATAC	up	padj	MASH_ALL_vs_Control	-0.238657	1	1
MA1716.1_ZNF76	1	1.82	2.43	Cholangiocyte	ATAC	up	padj	MASH_ALL_vs_Control	-0.417018	1	1
MA0806.1_TBX4	1	8.08	9.39	Cholangiocyte	ATAC	up	padj	MASH_ALL_vs_Control	-0.21677	1	1
MA1547.2_PITX2	1	5.18	6.28	Cholangiocyte	ATAC	up	padj	MASH_ALL_vs_Control	-0.277812	1	1
MA0682.2_PITX1	1	5.99	7.21	Cholangiocyte	ATAC	up	padj	MASH_ALL_vs_Control	-0.267443	1	1
MA0759.2_ELK3	1	1.67	2.38	Cholangiocyte	ATAC	up	padj	MASH_ALL_vs_Control	-0.511113	1	1
MA1929.1_CTCF	1	9.13	10.62	Cholangiocyte	ATAC	up	padj	MASH_ALL_vs_Control	-0.218097	1	1
MA0711.1_OTX1	1	4.36	5.44	Cholangiocyte	ATAC	up	padj	MASH_ALL_vs_Control	-0.319279	1	1
MA0807.1_TBX5	1	6.89	8.21	Cholangiocyte	ATAC	up	padj	MASH_ALL_vs_Control	-0.252878	1	1
MA0773.1_MEF2D	1	1.15	1.77	Cholangiocyte	ATAC	up	padj	MASH_ALL_vs_Control	-0.622115	1	1
MA0660.1_MEF2B	1	1.08	1.71	Cholangiocyte	ATAC	up	padj	MASH_ALL_vs_Control	-0.662965	1	1
MA0830.2_TCF4	1	14.96	16.9	Cholangiocyte	ATAC	up	padj	MASH_ALL_vs_Control	-0.175913	1	1
MA0712.2_OTX2	1	5.17	6.42	Cholangiocyte	ATAC	up	padj	MASH_ALL_vs_Control	-0.312409	1	1
MA0679.2_ONECUT1	1	3.18	4.2	Cholangiocyte	ATAC	up	padj	MASH_ALL_vs_Control	-0.401363	1	1
MA1581.1_ZBTB6	1	10.33	12.05	Cholangiocyte	ATAC	up	padj	MASH_ALL_vs_Control	-0.222193	1	1
MA0754.2_CUX1	1	1.23	1.93	Cholangiocyte	ATAC	up	padj	MASH_ALL_vs_Control	-0.649943	1	1
MA0756.2_ONECUT2	1	1.75	2.65	Cholangiocyte	ATAC	up	padj	MASH_ALL_vs_Control	-0.598637	1	1
MA0748.2_YY2	1	2.2	3.18	Cholangiocyte	ATAC	up	padj	MASH_ALL_vs_Control	-0.531523	1	1
MA0745.2_SNAI2	1	8.4	10.17	Cholangiocyte	ATAC	up	padj	MASH_ALL_vs_Control	-0.275858	1	1
MA0757.1_ONECUT3	1	1.18	1.99	Cholangiocyte	ATAC	up	padj	MASH_ALL_vs_Control	-0.753982	1	1
MA1558.1_SNAI1	1	12.28	14.46	Cholangiocyte	ATAC	up	padj	MASH_ALL_vs_Control	-0.235757	1	1
MA1651.1_ZFP42	1	2.21	3.28	Cholangiocyte	ATAC	up	padj	MASH_ALL_vs_Control	-0.569649	1	1
MA1930.1_CTCF	1	5.84	7.49	Cholangiocyte	ATAC	up	padj	MASH_ALL_vs_Control	-0.358997	1	1
MA1125.1_ZNF384	1	6.28	7.98	Cholangiocyte	ATAC	up	padj	MASH_ALL_vs_Control	-0.345624	1	1
MA0103.3_ZEB1	1	18.74	21.4	Cholangiocyte	ATAC	up	padj	MASH_ALL_vs_Control	-0.19149	1	1
MA0803.1_TBX15	1	7.23	9.07	Cholangiocyte	ATAC	up	padj	MASH_ALL_vs_Control	-0.327107	1	1
MA0820.1_FIGLA	1	14	16.42	Cholangiocyte	ATAC	up	padj	MASH_ALL_vs_Control	-0.230027	1	1
MA0755.1_CUX2	1	1.46	2.45	Cholangiocyte	ATAC	up	padj	MASH_ALL_vs_Control	-0.746813	1	1
MA1559.1_SNAI3	1	8.58	10.66	Cholangiocyte	ATAC	up	padj	MASH_ALL_vs_Control	-0.313158	1	1
MA2003.1_NKX2-4	1	7.56	9.63	Cholangiocyte	ATAC	up	padj	MASH_ALL_vs_Control	-0.34915	1	1
MA1596.1_ZNF460	1	8.72	10.94	Cholangiocyte	ATAC	up	padj	MASH_ALL_vs_Control	-0.327213	1	1
MA0139.1_CTCF	1	11.4	14.4	Cholangiocyte	ATAC	up	padj	MASH_ALL_vs_Control	-0.337035	1	1
MA0735.1_GLIS1	1	0	0.02	Cholangiocyte	ATAC	up	padj	MASH_ALL_vs_Control	#NUM!	1	1
MA1587.1_ZNF135	1	5.43	8.41	Cholangiocyte	ATAC	up	padj	MASH_ALL_vs_Control	-0.631154	1	1
MA1130.1_FOSL2::JUN	1e-95	38.18	13.36	Cholangiocyte	ATAC	up	padj	MetALD_vs_Control	1.5149	3.46e-93	6.92e-93
MA1141.1_FOS::JUND	1e-95	37.2	12.74	Cholangiocyte	ATAC	up	padj	MetALD_vs_Control	1.54594	3.46e-93	6.92e-93
MA1128.1_FOSL1::JUN	1e-94	38	13.41	Cholangiocyte	ATAC	up	padj	MetALD_vs_Control	1.50269	2.30667e-92	4.61333e-92
MA1137.1_FOSL1::JUNB	1e-89	36.23	12.72	Cholangiocyte	ATAC	up	padj	MetALD_vs_Control	1.51009	1.73e-87	3.46e-87
MA1135.1_FOSB::JUNB	1e-88	35.78	12.47	Cholangiocyte	ATAC	up	padj	MetALD_vs_Control	1.52069	9.88571e-87	1.97714e-86
MA0099.3_FOS::JUN	1e-88	37.02	13.27	Cholangiocyte	ATAC	up	padj	MetALD_vs_Control	1.48014	9.88571e-87	1.97714e-86
MA1138.1_FOSL2::JUNB	1e-88	35.61	12.4	Cholangiocyte	ATAC	up	padj	MetALD_vs_Control	1.52194	9.88571e-87	1.97714e-86
MA1144.1_FOSL2::JUND	1e-86	35.25	12.33	Cholangiocyte	ATAC	up	padj	MetALD_vs_Control	1.51545	7.68889e-85	1.53778e-84
MA0476.1_FOS	1e-86	35.52	12.51	Cholangiocyte	ATAC	up	padj	MetALD_vs_Control	1.50555	7.68889e-85	1.53778e-84
MA0477.2_FOSL1	1e-84	34.99	12.38	Cholangiocyte	ATAC	up	padj	MetALD_vs_Control	1.49893	6.92e-83	1.384e-82
MA1134.1_FOS::JUNB	1e-83	33.39	11.47	Cholangiocyte	ATAC	up	padj	MetALD_vs_Control	1.54155	6.29091e-82	1.25818e-81
MA1142.1_FOSL1::JUND	1e-81	33.22	11.53	Cholangiocyte	ATAC	up	padj	MetALD_vs_Control	1.52666	4.94286e-80	9.88571e-80
MA1928.1_BNC2	1e-81	35.16	12.82	Cholangiocyte	ATAC	up	padj	MetALD_vs_Control	1.45554	4.94286e-80	9.88571e-80
MA0491.2_JUND	1e-81	32.86	11.37	Cholangiocyte	ATAC	up	padj	MetALD_vs_Control	1.5311	4.94286e-80	9.88571e-80
MA0490.2_JUNB	1e-78	33.3	11.86	Cholangiocyte	ATAC	up	padj	MetALD_vs_Control	1.48942	4.325e-77	8.65e-77
MA1633.2_BACH1	1e-78	31.71	10.9	Cholangiocyte	ATAC	up	padj	MetALD_vs_Control	1.54061	4.325e-77	8.65e-77
MA0462.2_BATF::JUN	1e-77	34.99	13.09	Cholangiocyte	ATAC	up	padj	MetALD_vs_Control	1.41848	3.84444e-76	7.68889e-76
MA1634.1_BATF	1e-77	34.99	13.1	Cholangiocyte	ATAC	up	padj	MetALD_vs_Control	1.41738	3.84444e-76	7.68889e-76
MA0835.2_BATF3	1e-75	34.72	13.15	Cholangiocyte	ATAC	up	padj	MetALD_vs_Control	1.4007	3.64211e-74	7.28421e-74
MA0478.1_FOSL2	1e-71	32.77	12.3	Cholangiocyte	ATAC	up	padj	MetALD_vs_Control	1.41372	3.46e-70	6.92e-70
MA1132.1_JUN::JUNB	1e-69	31.09	11.43	Cholangiocyte	ATAC	up	padj	MetALD_vs_Control	1.44363	3.29524e-68	6.59048e-68
MA0655.1_JDP2	1e-46	19.57	6.59	Cholangiocyte	ATAC	up	padj	MetALD_vs_Control	1.57029	3.14545e-45	6.29091e-45
MA0841.1_NFE2	1e-31	12.13	3.8	Cholangiocyte	ATAC	up	padj	MetALD_vs_Control	1.67451	3.0087e-30	6.01739e-30
MA0496.3_MAFK	1e-28	26.48	13.77	Cholangiocyte	ATAC	up	padj	MetALD_vs_Control	0.943375	2.88333e-27	5.76667e-27
MA0089.2_MAFG::NFE2L1	1e-24	13.73	5.43	Cholangiocyte	ATAC	up	padj	MetALD_vs_Control	1.33831	2.66154e-23	5.32308e-23
MA1101.2_BACH2	1e-24	11.69	4.27	Cholangiocyte	ATAC	up	padj	MetALD_vs_Control	1.45297	2.66154e-23	5.32308e-23
MA0501.1_MAF::NFE2	1e-12	10.72	5.35	Cholangiocyte	ATAC	up	padj	MetALD_vs_Control	1.00269	2.56296e-11	5.12593e-11
MA0018.4_CREB1	1e-08	13.64	8.36	Cholangiocyte	ATAC	up	padj	MetALD_vs_Control	0.706269	2.38621e-07	4.77241e-07
MA0488.1_JUN	1e-08	10.45	6.05	Cholangiocyte	ATAC	up	padj	MetALD_vs_Control	0.788496	2.38621e-07	4.77241e-07
MA0492.1_JUND	1e-07	9.21	5.25	Cholangiocyte	ATAC	up	padj	MetALD_vs_Control	0.810884	2.23226e-06	4.46452e-06
MA1148.1_PPARA::RXRA	1e-07	12.13	7.59	Cholangiocyte	ATAC	up	padj	MetALD_vs_Control	0.676408	2.23226e-06	4.46452e-06
MA1111.1_NR2F2	1e-05	13.82	9.42	Cholangiocyte	ATAC	up	padj	MetALD_vs_Control	0.552959	0.000209697	0.000419394
MA1133.1_JUN::JUNB	1e-05	7	4.18	Cholangiocyte	ATAC	up	padj	MetALD_vs_Control	0.743852	0.000209697	0.000419394
MA1632.1_ATF2	0.0001	10.1	6.69	Cholangiocyte	ATAC	up	padj	MetALD_vs_Control	0.594277	0.00135686	0.00271373
MA1683.1_FOXA3	0.0001	10.98	7.45	Cholangiocyte	ATAC	up	padj	MetALD_vs_Control	0.559566	0.00135686	0.00271373
MA0833.2_ATF4	0.0001	6.91	4.17	Cholangiocyte	ATAC	up	padj	MetALD_vs_Control	0.728638	0.00135686	0.00271373
MA1145.1_FOSL2::JUND	0.0001	6.29	3.71	Cholangiocyte	ATAC	up	padj	MetALD_vs_Control	0.761641	0.00135686	0.00271373
MA1536.1_NR2C2	0.0001	11.6	8.03	Cholangiocyte	ATAC	up	padj	MetALD_vs_Control	0.530653	0.00135686	0.00271373
MA0160.2_NR4A2	0.0001	12.13	8.5	Cholangiocyte	ATAC	up	padj	MetALD_vs_Control	0.513045	0.00135686	0.00271373
MA1131.1_FOSL2::JUN	0.0001	6.73	4.08	Cholangiocyte	ATAC	up	padj	MetALD_vs_Control	0.722037	0.00135686	0.00271373
MA0609.2_CREM	0.0001	6.11	3.6	Cholangiocyte	ATAC	up	padj	MetALD_vs_Control	0.763175	0.00135686	0.00271373
MA1136.1_FOSB::JUNB	0.0001	5.49	3.13	Cholangiocyte	ATAC	up	padj	MetALD_vs_Control	0.810643	0.00135686	0.00271373
MA1126.1_FOS::JUN	0.0001	7.09	4.37	Cholangiocyte	ATAC	up	padj	MetALD_vs_Control	0.698152	0.00135686	0.00271373
MA0258.2_ESR2	0.0001	14.44	10.54	Cholangiocyte	ATAC	up	padj	MetALD_vs_Control	0.454196	0.00135686	0.00271373
MA0504.1_NR2C2	0.0001	11.87	8.36	Cholangiocyte	ATAC	up	padj	MetALD_vs_Control	0.505745	0.00135686	0.00271373
MA1535.1_NR2C1	0.0001	25.69	20.72	Cholangiocyte	ATAC	up	padj	MetALD_vs_Control	0.310183	0.00135686	0.00271373
MA0847.3_FOXD2	0.0001	10.01	6.91	Cholangiocyte	ATAC	up	padj	MetALD_vs_Control	0.534684	0.00135686	0.00271373
MA1112.2_NR4A1	0.0001	12.22	8.81	Cholangiocyte	ATAC	up	padj	MetALD_vs_Control	0.47203	0.00135686	0.00271373
MA0481.3_FOXP1	0.0001	10.81	7.6	Cholangiocyte	ATAC	up	padj	MetALD_vs_Control	0.508295	0.00135686	0.00271373
MA1636.1_CEBPG	0.0001	9.3	6.35	Cholangiocyte	ATAC	up	padj	MetALD_vs_Control	0.550474	0.00135686	0.00271373
MA1123.2_TWIST1	0.0001	13.11	9.65	Cholangiocyte	ATAC	up	padj	MetALD_vs_Control	0.442067	0.00135686	0.00271373
MA0047.3_FOXA2	0.001	10.36	7.35	Cholangiocyte	ATAC	up	padj	MetALD_vs_Control	0.495208	0.0109841	0.0219683
MA1103.2_FOXK2	0.001	9.74	6.87	Cholangiocyte	ATAC	up	padj	MetALD_vs_Control	0.503612	0.0109841	0.0219683
MA0846.1_FOXC2	0.001	14.26	10.87	Cholangiocyte	ATAC	up	padj	MetALD_vs_Control	0.391622	0.0109841	0.0219683
MA1139.1_FOSL2::JUNB	0.001	4.25	2.48	Cholangiocyte	ATAC	up	padj	MetALD_vs_Control	0.777123	0.0109841	0.0219683
MA0592.3_ESRRA	0.001	11.87	8.86	Cholangiocyte	ATAC	up	padj	MetALD_vs_Control	0.421941	0.0109841	0.0219683
MA1574.1_THRB	0.001	8.15	5.68	Cholangiocyte	ATAC	up	padj	MetALD_vs_Control	0.520909	0.0109841	0.0219683
MA0030.1_FOXF2	0.001	5.76	3.71	Cholangiocyte	ATAC	up	padj	MetALD_vs_Control	0.63465	0.0109841	0.0219683
MA1129.1_FOSL1::JUN	0.001	4.61	2.8	Cholangiocyte	ATAC	up	padj	MetALD_vs_Control	0.71934	0.0109841	0.0219683
MA0017.2_NR2F1	0.001	16.3	12.87	Cholangiocyte	ATAC	up	padj	MetALD_vs_Control	0.34086	0.0109841	0.0219683
MA0033.2_FOXL1	0.001	13.46	10.34	Cholangiocyte	ATAC	up	padj	MetALD_vs_Control	0.380442	0.0109841	0.0219683
MA1537.1_NR2F1	0.001	4.34	2.66	Cholangiocyte	ATAC	up	padj	MetALD_vs_Control	0.706269	0.0109841	0.0219683
MA1630.2_ZNF281	0.001	13.99	10.96	Cholangiocyte	ATAC	up	padj	MetALD_vs_Control	0.352148	0.0109841	0.0219683
MA1638.1_HAND2	0.01	18.78	15.44	Cholangiocyte	ATAC	up	padj	MetALD_vs_Control	0.282524	0.0768889	0.14268
MA1127.1_FOSB::JUN	0.01	5.23	3.47	Cholangiocyte	ATAC	up	padj	MetALD_vs_Control	0.591875	0.0768889	0.14268
MA0836.2_CEBPD	0.01	9.21	6.86	Cholangiocyte	ATAC	up	padj	MetALD_vs_Control	0.424993	0.0768889	0.14268
MA1569.1_TFAP2E	0.01	14.08	11.22	Cholangiocyte	ATAC	up	padj	MetALD_vs_Control	0.327575	0.0768889	0.14268
MA0698.1_ZBTB18	0.01	7.17	5.15	Cholangiocyte	ATAC	up	padj	MetALD_vs_Control	0.477401	0.0768889	0.14268
MA0101.1_REL	0.01	9.03	6.79	Cholangiocyte	ATAC	up	padj	MetALD_vs_Control	0.411314	0.0768889	0.14268
MA0031.1_FOXD1	0.01	5.49	3.78	Cholangiocyte	ATAC	up	padj	MetALD_vs_Control	0.53842	0.0768889	0.14268
MA0850.1_FOXP3	0.01	8.68	6.51	Cholangiocyte	ATAC	up	padj	MetALD_vs_Control	0.415037	0.0768889	0.14268
MA1550.1_PPARD	0.01	3.72	2.35	Cholangiocyte	ATAC	up	padj	MetALD_vs_Control	0.662642	0.0768889	0.14268
MA0809.2_TEAD4	0.01	12.93	10.33	Cholangiocyte	ATAC	up	padj	MetALD_vs_Control	0.323882	0.0768889	0.14268
MA1468.1_ATOH7	0.01	7.17	5.25	Cholangiocyte	ATAC	up	padj	MetALD_vs_Control	0.449656	0.0768889	0.14268
MA0025.2_NFIL3	0.01	6.47	4.65	Cholangiocyte	ATAC	up	padj	MetALD_vs_Control	0.476535	0.0768889	0.14268
MA0471.2_E2F6	0.01	16.65	13.78	Cholangiocyte	ATAC	up	padj	MetALD_vs_Control	0.272946	0.0768889	0.14268
MA1421.1_TCF7L1	0.01	4.87	3.31	Cholangiocyte	ATAC	up	padj	MetALD_vs_Control	0.557091	0.0768889	0.14268
MA0042.2_FOXI1	0.01	13.91	11.27	Cholangiocyte	ATAC	up	padj	MetALD_vs_Control	0.303635	0.0768889	0.14268
MA0848.1_FOXO4	0.01	13.91	11.27	Cholangiocyte	ATAC	up	padj	MetALD_vs_Control	0.303635	0.0768889	0.14268
MA0733.1_EGR4	0.01	6.91	5.07	Cholangiocyte	ATAC	up	padj	MetALD_vs_Control	0.4467	0.0768889	0.14268
MA0148.4_FOXA1	0.01	9.65	7.5	Cholangiocyte	ATAC	up	padj	MetALD_vs_Control	0.363638	0.0768889	0.14268
MA1117.1_RELB	0.01	5.93	4.26	Cholangiocyte	ATAC	up	padj	MetALD_vs_Control	0.477179	0.0768889	0.14268
MA0812.1_TFAP2B	0.01	10.01	7.83	Cholangiocyte	ATAC	up	padj	MetALD_vs_Control	0.354358	0.0768889	0.14268
MA0032.2_FOXC1	0.01	11.07	8.85	Cholangiocyte	ATAC	up	padj	MetALD_vs_Control	0.322906	0.0768889	0.14268
MA1143.1_FOSL1::JUND	0.01	4.34	2.96	Cholangiocyte	ATAC	up	padj	MetALD_vs_Control	0.552098	0.0768889	0.14268
MA1639.1_MEIS1	0.01	5.31	3.81	Cholangiocyte	ATAC	up	padj	MetALD_vs_Control	0.478921	0.0768889	0.14268
MA0039.4_KLF4	0.01	28.96	25.72	Cholangiocyte	ATAC	up	padj	MetALD_vs_Control	0.171171	0.0768889	0.14268
MA0093.3_USF1	0.01	8.95	7	Cholangiocyte	ATAC	up	padj	MetALD_vs_Control	0.354533	0.0768889	0.14268
MA1642.1_NEUROG2	0.01	11.96	9.73	Cholangiocyte	ATAC	up	padj	MetALD_vs_Control	0.297706	0.0768889	0.14268
MA0852.2_FOXK1	0.01	9.12	7.22	Cholangiocyte	ATAC	up	padj	MetALD_vs_Control	0.337035	0.0768889	0.14268
MA1489.1_FOXN3	0.1	1.95	1.12	Cholangiocyte	ATAC	up	padj	MetALD_vs_Control	0.799975	0.393182	0.617857
MA0597.2_THAP1	0.1	22.5	19.68	Cholangiocyte	ATAC	up	padj	MetALD_vs_Control	0.193195	0.393182	0.617857
MA1502.1_HOXB8	0.1	5.85	4.39	Cholangiocyte	ATAC	up	padj	MetALD_vs_Control	0.414216	0.393182	0.617857
MA0593.1_FOXP2	0.1	9.74	7.86	Cholangiocyte	ATAC	up	padj	MetALD_vs_Control	0.309392	0.393182	0.617857
MA0102.4_CEBPA	0.1	8.68	6.9	Cholangiocyte	ATAC	up	padj	MetALD_vs_Control	0.331099	0.393182	0.617857
MA0808.1_TEAD3	0.1	11.96	9.89	Cholangiocyte	ATAC	up	padj	MetALD_vs_Control	0.274175	0.393182	0.617857
MA0071.1_RORA	0.1	10.63	8.68	Cholangiocyte	ATAC	up	padj	MetALD_vs_Control	0.292375	0.393182	0.617857
MA0656.1_JDP2	0.1	1.95	1.15	Cholangiocyte	ATAC	up	padj	MetALD_vs_Control	0.76184	0.393182	0.617857
MA1108.2_MXI1	0.1	17.45	15.02	Cholangiocyte	ATAC	up	padj	MetALD_vs_Control	0.216342	0.393182	0.617857
MA0112.3_ESR1	0.1	1.06	0.51	Cholangiocyte	ATAC	up	padj	MetALD_vs_Control	1.0555	0.393182	0.617857
MA0828.2_SREBF2	0.1	1.06	0.52	Cholangiocyte	ATAC	up	padj	MetALD_vs_Control	1.02748	0.393182	0.617857
MA1513.1_KLF15	0.1	9.21	7.5	Cholangiocyte	ATAC	up	padj	MetALD_vs_Control	0.296311	0.393182	0.617857
MA1494.1_HNF4A	0.1	2.57	1.69	Cholangiocyte	ATAC	up	padj	MetALD_vs_Control	0.604745	0.393182	0.617857
MA0856.1_RXRG	0.1	1.86	1.13	Cholangiocyte	ATAC	up	padj	MetALD_vs_Control	0.71898	0.393182	0.617857
MA0107.1_RELA	0.1	6.2	4.82	Cholangiocyte	ATAC	up	padj	MetALD_vs_Control	0.363235	0.393182	0.617857
MA0596.1_SREBF2	0.1	10.54	8.75	Cholangiocyte	ATAC	up	padj	MetALD_vs_Control	0.26852	0.393182	0.617857
MA0855.1_RXRB	0.1	1.68	1	Cholangiocyte	ATAC	up	padj	MetALD_vs_Control	0.748461	0.393182	0.617857
MA0849.1_FOXO6	0.1	11.16	9.36	Cholangiocyte	ATAC	up	padj	MetALD_vs_Control	0.253757	0.393182	0.617857
MA0442.2_SOX10	0.1	13.82	11.83	Cholangiocyte	ATAC	up	padj	MetALD_vs_Control	0.224308	0.393182	0.617857
MA0468.1_DUX4	0.1	3.37	2.38	Cholangiocyte	ATAC	up	padj	MetALD_vs_Control	0.501787	0.393182	0.617857
MA0904.2_HOXB5	0.1	3.72	2.69	Cholangiocyte	ATAC	up	padj	MetALD_vs_Control	0.467696	0.393182	0.617857
MA1109.1_NEUROD1	0.1	11.78	9.97	Cholangiocyte	ATAC	up	padj	MetALD_vs_Control	0.240674	0.393182	0.617857
MA0524.2_TFAP2C	0.1	11.34	9.57	Cholangiocyte	ATAC	up	padj	MetALD_vs_Control	0.24483	0.393182	0.617857
MA0613.1_FOXG1	0.1	5.93	4.65	Cholangiocyte	ATAC	up	padj	MetALD_vs_Control	0.350801	0.393182	0.617857
MA1951.1_FOS	0.1	2.13	1.38	Cholangiocyte	ATAC	up	padj	MetALD_vs_Control	0.626185	0.393182	0.617857
MA0867.2_SOX4	0.1	14.53	12.57	Cholangiocyte	ATAC	up	padj	MetALD_vs_Control	0.20905	0.393182	0.617857
MA1552.1_RARB	0.1	3.1	2.21	Cholangiocyte	ATAC	up	padj	MetALD_vs_Control	0.488222	0.393182	0.617857
MA0732.1_EGR3	0.1	2.48	1.69	Cholangiocyte	ATAC	up	padj	MetALD_vs_Control	0.553317	0.393182	0.617857
MA0041.2_FOXD3	0.1	9.48	7.92	Cholangiocyte	ATAC	up	padj	MetALD_vs_Control	0.259387	0.393182	0.617857
MA1975.1_ZNF214	0.1	4.96	3.84	Cholangiocyte	ATAC	up	padj	MetALD_vs_Control	0.369234	0.393182	0.617857
MA0159.1_RARA::RXRA	0.1	6.02	4.79	Cholangiocyte	ATAC	up	padj	MetALD_vs_Control	0.329738	0.393182	0.617857
MA0811.1_TFAP2B	0.1	11.51	9.83	Cholangiocyte	ATAC	up	padj	MetALD_vs_Control	0.227625	0.393182	0.617857
MA0074.1_RXRA::VDR	0.1	0.89	0.45	Cholangiocyte	ATAC	up	padj	MetALD_vs_Control	0.98388	0.393182	0.617857
MA0072.1_RORA	0.1	1.68	1.06	Cholangiocyte	ATAC	up	padj	MetALD_vs_Control	0.664397	0.393182	0.617857
MA0162.4_EGR1	0.1	13.37	11.6	Cholangiocyte	ATAC	up	padj	MetALD_vs_Control	0.204875	0.393182	0.617857
MA1585.1_ZKSCAN1	0.1	4.52	3.47	Cholangiocyte	ATAC	up	padj	MetALD_vs_Control	0.381387	0.393182	0.617857
MA0115.1_NR1H2::RXRA	0.1	0.53	0.22	Cholangiocyte	ATAC	up	padj	MetALD_vs_Control	1.26849	0.393182	0.617857
MA0771.1_HSF4	0.1	3.72	2.78	Cholangiocyte	ATAC	up	padj	MetALD_vs_Control	0.420218	0.393182	0.617857
MA1120.1_SOX13	0.1	9.48	7.99	Cholangiocyte	ATAC	up	padj	MetALD_vs_Control	0.246692	0.393182	0.617857
MA1653.1_ZNF148	0.1	19.84	17.78	Cholangiocyte	ATAC	up	padj	MetALD_vs_Control	0.158157	0.393182	0.617857
MA1538.1_NR2F1	0.1	2.57	1.81	Cholangiocyte	ATAC	up	padj	MetALD_vs_Control	0.505779	0.393182	0.617857
MA0638.1_CREB3	0.1	1.86	1.22	Cholangiocyte	ATAC	up	padj	MetALD_vs_Control	0.608421	0.393182	0.617857
MA0683.1_POU4F2	0.1	1.24	0.73	Cholangiocyte	ATAC	up	padj	MetALD_vs_Control	0.764372	0.393182	0.617857
MA1959.1_KLF7	0.1	24.27	22.08	Cholangiocyte	ATAC	up	padj	MetALD_vs_Control	0.136434	0.393182	0.617857
MA1487.2_FOXE1	0.1	9.3	7.87	Cholangiocyte	ATAC	up	padj	MetALD_vs_Control	0.240867	0.393182	0.617857
MA0769.2_TCF7	0.1	8.15	6.82	Cholangiocyte	ATAC	up	padj	MetALD_vs_Control	0.257028	0.393182	0.617857
MA0105.4_NFKB1	0.1	1.06	0.61	Cholangiocyte	ATAC	up	padj	MetALD_vs_Control	0.797183	0.393182	0.617857
MA0914.1_ISL2	0.1	4.07	3.15	Cholangiocyte	ATAC	up	padj	MetALD_vs_Control	0.369677	0.393182	0.617857
MA1570.1_TFAP4	0.1	7.71	6.44	Cholangiocyte	ATAC	up	padj	MetALD_vs_Control	0.25967	0.393182	0.617857
MA0486.2_HSF1	0.1	1.42	0.89	Cholangiocyte	ATAC	up	padj	MetALD_vs_Control	0.674014	0.393182	0.617857
MA0079.5_SP1	0.1	14.88	13.17	Cholangiocyte	ATAC	up	padj	MetALD_vs_Control	0.176119	0.393182	0.617857
MA0845.1_FOXB1	0.1	8.06	6.79	Cholangiocyte	ATAC	up	padj	MetALD_vs_Control	0.247368	0.393182	0.617857
MA1584.1_ZIC5	0.1	2.57	1.85	Cholangiocyte	ATAC	up	padj	MetALD_vs_Control	0.474243	0.393182	0.617857
MA1118.1_SIX1	0.1	5.4	4.36	Cholangiocyte	ATAC	up	padj	MetALD_vs_Control	0.308631	0.393182	0.617857
MA0003.4_TFAP2A	0.1	16.47	14.72	Cholangiocyte	ATAC	up	padj	MetALD_vs_Control	0.162063	0.393182	0.617857
MA0610.1_DMRT3	0.1	4.78	3.8	Cholangiocyte	ATAC	up	padj	MetALD_vs_Control	0.331011	0.393182	0.617857
MA1961.1_PATZ1	0.1	18.78	16.94	Cholangiocyte	ATAC	up	padj	MetALD_vs_Control	0.148763	0.393182	0.617857
MA1147.1_NR4A2::RXRA	0.1	4.52	3.58	Cholangiocyte	ATAC	up	padj	MetALD_vs_Control	0.336363	0.393182	0.617857
MA0140.2_GATA1::TAL1	0.1	4.43	3.51	Cholangiocyte	ATAC	up	padj	MetALD_vs_Control	0.335836	0.393182	0.617857
MA0595.1_SREBF1	0.1	10.54	9.15	Cholangiocyte	ATAC	up	padj	MetALD_vs_Control	0.204031	0.393182	0.617857
MA0742.2_KLF12	0.1	12.4	10.92	Cholangiocyte	ATAC	up	padj	MetALD_vs_Control	0.183367	0.393182	0.617857
MA1561.1_SOX12	0.1	2.92	2.2	Cholangiocyte	ATAC	up	padj	MetALD_vs_Control	0.408465	0.393182	0.617857
MA1475.1_CREB3L4	0.1	3.19	2.43	Cholangiocyte	ATAC	up	padj	MetALD_vs_Control	0.3926	0.393182	0.617857
MA1972.1_ZFP14	0.1	12.58	11.14	Cholangiocyte	ATAC	up	padj	MetALD_vs_Control	0.175383	0.393182	0.617857
MA1116.1_RBPJ	0.1	19.66	17.93	Cholangiocyte	ATAC	up	padj	MetALD_vs_Control	0.132888	0.393182	0.617857
MA1533.1_NR1I2	0.1	4.25	3.4	Cholangiocyte	ATAC	up	padj	MetALD_vs_Control	0.321928	0.393182	0.617857
MA0696.1_ZIC1	0.1	3.19	2.46	Cholangiocyte	ATAC	up	padj	MetALD_vs_Control	0.374898	0.393182	0.617857
MA0144.2_STAT3	0.1	10.19	8.9	Cholangiocyte	ATAC	up	padj	MetALD_vs_Control	0.195277	0.393182	0.617857
MA1507.1_HOXD4	0.1	7.17	6.1	Cholangiocyte	ATAC	up	padj	MetALD_vs_Control	0.233164	0.393182	0.617857
MA0158.2_HOXA5	0.1	4.87	4	Cholangiocyte	ATAC	up	padj	MetALD_vs_Control	0.283922	0.393182	0.617857
MA0688.1_TBX2	0.1	7.62	6.54	Cholangiocyte	ATAC	up	padj	MetALD_vs_Control	0.2205	0.393182	0.617857
MA0043.3_HLF	0.1	4.61	3.77	Cholangiocyte	ATAC	up	padj	MetALD_vs_Control	0.290202	0.393182	0.617857
MA0155.1_INSM1	0.1	9.03	7.88	Cholangiocyte	ATAC	up	padj	MetALD_vs_Control	0.19653	0.393182	0.617857
MA0098.3_ETS1	0.1	7	5.97	Cholangiocyte	ATAC	up	padj	MetALD_vs_Control	0.229624	0.393182	0.617857
MA1478.1_DMRTA2	0.1	4.34	3.53	Cholangiocyte	ATAC	up	padj	MetALD_vs_Control	0.298027	0.393182	0.617857
MA0620.3_MITF	0.1	4.16	3.39	Cholangiocyte	ATAC	up	padj	MetALD_vs_Control	0.295298	0.393182	0.617857
MA1553.1_RARG	0.1	2.75	2.12	Cholangiocyte	ATAC	up	padj	MetALD_vs_Control	0.375367	0.393182	0.617857
MA0791.1_POU4F3	0.1	3.81	3.07	Cholangiocyte	ATAC	up	padj	MetALD_vs_Control	0.311552	0.393182	0.617857
MA1121.1_TEAD2	0.1	10.89	9.67	Cholangiocyte	ATAC	up	padj	MetALD_vs_Control	0.171416	0.393182	0.617857
MA0639.1_DBP	0.1	2.57	1.97	Cholangiocyte	ATAC	up	padj	MetALD_vs_Control	0.383573	0.393182	0.617857
MA1509.1_IRF6	0.1	1.06	0.68	Cholangiocyte	ATAC	up	padj	MetALD_vs_Control	0.640458	0.393182	0.617857
MA1528.1_NFIX	0.1	9.3	8.18	Cholangiocyte	ATAC	up	padj	MetALD_vs_Control	0.18513	0.393182	0.617857
MA1496.1_HOXA4	0.1	4.43	3.64	Cholangiocyte	ATAC	up	padj	MetALD_vs_Control	0.283368	0.393182	0.617857
MA0810.1_TFAP2A	0.1	13.02	11.71	Cholangiocyte	ATAC	up	padj	MetALD_vs_Control	0.152988	0.393182	0.617857
MA0730.1_RARA	0.1	1.33	0.91	Cholangiocyte	ATAC	up	padj	MetALD_vs_Control	0.547488	0.393182	0.617857
MA0014.3_PAX5	0.1	6.11	5.21	Cholangiocyte	ATAC	up	padj	MetALD_vs_Control	0.229889	0.393182	0.617857
MA1599.1_ZNF682	1	8.95	7.87	Cholangiocyte	ATAC	up	padj	MetALD_vs_Control	0.185524	1	1
MA1499.1_HOXB4	1	7.53	6.55	Cholangiocyte	ATAC	up	padj	MetALD_vs_Control	0.201155	1	1
MA0493.2_KLF1	1	23.12	21.53	Cholangiocyte	ATAC	up	padj	MetALD_vs_Control	0.102793	1	1
MA0113.3_NR3C1	1	0.97	0.63	Cholangiocyte	ATAC	up	padj	MetALD_vs_Control	0.622633	1	1
MA1650.1_ZBTB14	1	5.85	4.99	Cholangiocyte	ATAC	up	padj	MetALD_vs_Control	0.229397	1	1
MA0912.2_HOXD3	1	3.72	3.04	Cholangiocyte	ATAC	up	padj	MetALD_vs_Control	0.291231	1	1
MA0472.2_EGR2	1	3.28	2.64	Cholangiocyte	ATAC	up	padj	MetALD_vs_Control	0.313158	1	1
MA1987.1_ZNF701	1	9.65	8.59	Cholangiocyte	ATAC	up	padj	MetALD_vs_Control	0.167871	1	1
MA1504.1_HOXC4	1	7.53	6.58	Cholangiocyte	ATAC	up	padj	MetALD_vs_Control	0.194562	1	1
MA1979.1_ZNF416	1	13.37	12.14	Cholangiocyte	ATAC	up	padj	MetALD_vs_Control	0.139231	1	1
MA1936.1_ERF::FOXO1	1	9.39	8.34	Cholangiocyte	ATAC	up	padj	MetALD_vs_Control	0.171078	1	1
MA0114.4_HNF4A	1	10.54	9.44	Cholangiocyte	ATAC	up	padj	MetALD_vs_Control	0.159016	1	1
MA0024.3_E2F1	1	1.24	0.86	Cholangiocyte	ATAC	up	padj	MetALD_vs_Control	0.527932	1	1
MA1534.1_NR1I3	1	7.71	6.75	Cholangiocyte	ATAC	up	padj	MetALD_vs_Control	0.191843	1	1
MA0877.3_BARHL1	1	2.83	2.26	Cholangiocyte	ATAC	up	padj	MetALD_vs_Control	0.324479	1	1
MA1119.1_SIX2	1	5.85	5.02	Cholangiocyte	ATAC	up	padj	MetALD_vs_Control	0.220749	1	1
MA1522.1_MAZ	1	12.67	11.49	Cholangiocyte	ATAC	up	padj	MetALD_vs_Control	0.141038	1	1
MA0743.2_SCRT1	1	6.2	5.36	Cholangiocyte	ATAC	up	padj	MetALD_vs_Control	0.210035	1	1
MA0900.2_HOXA2	1	5.67	4.87	Cholangiocyte	ATAC	up	padj	MetALD_vs_Control	0.219427	1	1
MA1491.2_GLI3	1	0.62	0.36	Cholangiocyte	ATAC	up	padj	MetALD_vs_Control	0.784271	1	1
MA0599.1_KLF5	1	28.96	27.38	Cholangiocyte	ATAC	up	padj	MetALD_vs_Control	0.0809392	1	1
MA1965.1_SP5	1	34.01	32.38	Cholangiocyte	ATAC	up	padj	MetALD_vs_Control	0.070856	1	1
MA1500.1_HOXB6	1	3.99	3.33	Cholangiocyte	ATAC	up	padj	MetALD_vs_Control	0.260867	1	1
MA1576.1_THRB	1	1.95	1.49	Cholangiocyte	ATAC	up	padj	MetALD_vs_Control	0.388162	1	1
MA0132.2_PDX1	1	6.11	5.32	Cholangiocyte	ATAC	up	padj	MetALD_vs_Control	0.199746	1	1
MA0844.1_XBP1	1	1.42	1.04	Cholangiocyte	ATAC	up	padj	MetALD_vs_Control	0.449307	1	1
MA1566.2_TBX3	1	6.47	5.66	Cholangiocyte	ATAC	up	padj	MetALD_vs_Control	0.192964	1	1
MA0910.2_HOXD8	1	4.34	3.68	Cholangiocyte	ATAC	up	padj	MetALD_vs_Control	0.237989	1	1
MA1149.1_RARA::RXRG	1	7.97	7.09	Cholangiocyte	ATAC	up	padj	MetALD_vs_Control	0.168794	1	1
MA1466.1_ATF6	1	0.8	0.52	Cholangiocyte	ATAC	up	padj	MetALD_vs_Control	0.621488	1	1
MA1655.1_ZNF341	1	11.07	10.07	Cholangiocyte	ATAC	up	padj	MetALD_vs_Control	0.136592	1	1
MA1654.1_ZNF16	1	1.24	0.9	Cholangiocyte	ATAC	up	padj	MetALD_vs_Control	0.462343	1	1
MA1643.1_NFIB	1	8.41	7.53	Cholangiocyte	ATAC	up	padj	MetALD_vs_Control	0.159456	1	1
MA1942.1_ETV2::FOXI1	1	10.27	9.31	Cholangiocyte	ATAC	up	padj	MetALD_vs_Control	0.141583	1	1
MA0516.3_SP2	1	17.36	16.17	Cholangiocyte	ATAC	up	padj	MetALD_vs_Control	0.102447	1	1
MA0744.2_SCRT2	1	6.91	6.13	Cholangiocyte	ATAC	up	padj	MetALD_vs_Control	0.172799	1	1
MA0829.2_SREBF1	1	5.31	4.62	Cholangiocyte	ATAC	up	padj	MetALD_vs_Control	0.200819	1	1
MA1640.1_MEIS2	1	4.16	3.55	Cholangiocyte	ATAC	up	padj	MetALD_vs_Control	0.228765	1	1
MA1601.2_ZNF75D	1	4.34	3.72	Cholangiocyte	ATAC	up	padj	MetALD_vs_Control	0.222392	1	1
MA1652.1_ZKSCAN5	1	14.44	13.36	Cholangiocyte	ATAC	up	padj	MetALD_vs_Control	0.112151	1	1
MA0729.1_RARA	1	0.44	0.25	Cholangiocyte	ATAC	up	padj	MetALD_vs_Control	0.815575	1	1
MA1511.2_KLF10	1	16.47	15.34	Cholangiocyte	ATAC	up	padj	MetALD_vs_Control	0.102542	1	1
MA0690.2_TBX21	1	5.4	4.72	Cholangiocyte	ATAC	up	padj	MetALD_vs_Control	0.194173	1	1
MA0790.1_POU4F1	1	3.9	3.32	Cholangiocyte	ATAC	up	padj	MetALD_vs_Control	0.232291	1	1
MA0685.2_SP4	1	16.83	15.71	Cholangiocyte	ATAC	up	padj	MetALD_vs_Control	0.099352	1	1
MA0834.1_ATF7	1	0.97	0.69	Cholangiocyte	ATAC	up	padj	MetALD_vs_Control	0.491388	1	1
MA0878.3_CDX1	1	2.66	2.18	Cholangiocyte	ATAC	up	padj	MetALD_vs_Control	0.287098	1	1
MA0076.2_ELK4	1	10.36	9.46	Cholangiocyte	ATAC	up	padj	MetALD_vs_Control	0.131112	1	1
MA1939.1_ERF::SREBF2	1	0.8	0.54	Cholangiocyte	ATAC	up	padj	MetALD_vs_Control	0.567041	1	1
MA1720.1_ZNF85	1	4.34	3.76	Cholangiocyte	ATAC	up	padj	MetALD_vs_Control	0.206962	1	1
MA0069.1_PAX6	1	2.13	1.73	Cholangiocyte	ATAC	up	padj	MetALD_vs_Control	0.300081	1	1
MA1140.2_JUNB	1	1.33	1.01	Cholangiocyte	ATAC	up	padj	MetALD_vs_Control	0.397071	1	1
MA1973.1_ZKSCAN3	1	4.87	4.27	Cholangiocyte	ATAC	up	padj	MetALD_vs_Control	0.189686	1	1
MA1562.1_SOX14	1	3.19	2.7	Cholangiocyte	ATAC	up	padj	MetALD_vs_Control	0.240597	1	1
MA1151.1_RORC	1	6.02	5.37	Cholangiocyte	ATAC	up	padj	MetALD_vs_Control	0.164841	1	1
MA1113.2_PBX2	1	4.43	3.87	Cholangiocyte	ATAC	up	padj	MetALD_vs_Control	0.194973	1	1
MA0902.2_HOXB2	1	4.25	3.71	Cholangiocyte	ATAC	up	padj	MetALD_vs_Control	0.196044	1	1
MA0625.2_NFATC3	1	8.33	7.58	Cholangiocyte	ATAC	up	padj	MetALD_vs_Control	0.136119	1	1
MA0767.1_GCM2	1	4.34	3.8	Cholangiocyte	ATAC	up	padj	MetALD_vs_Control	0.191696	1	1
MA0498.2_MEIS1	1	7	6.32	Cholangiocyte	ATAC	up	padj	MetALD_vs_Control	0.14743	1	1
MA1966.1_TFAP4::ETV1	1	6.64	5.98	Cholangiocyte	ATAC	up	padj	MetALD_vs_Control	0.151038	1	1
MA1520.1_MAF	1	5.14	4.57	Cholangiocyte	ATAC	up	padj	MetALD_vs_Control	0.169574	1	1
MA1985.1_ZNF669	1	2.13	1.76	Cholangiocyte	ATAC	up	padj	MetALD_vs_Control	0.275278	1	1
MA0090.3_TEAD1	1	10.36	9.58	Cholangiocyte	ATAC	up	padj	MetALD_vs_Control	0.112926	1	1
MA1484.1_ETS2	1	4.87	4.32	Cholangiocyte	ATAC	up	padj	MetALD_vs_Control	0.17289	1	1
MA0056.2_MZF1	1	7.35	6.69	Cholangiocyte	ATAC	up	padj	MetALD_vs_Control	0.135738	1	1
MA0063.2_NKX2-5	1	4.07	3.57	Cholangiocyte	ATAC	up	padj	MetALD_vs_Control	0.189105	1	1
MA0893.2_GSX2	1	4.61	4.08	Cholangiocyte	ATAC	up	padj	MetALD_vs_Control	0.176198	1	1
MA1124.1_ZNF24	1	3.1	2.67	Cholangiocyte	ATAC	up	padj	MetALD_vs_Control	0.215428	1	1
MA1941.1_ETV2::FIGLA	1	5.4	4.85	Cholangiocyte	ATAC	up	padj	MetALD_vs_Control	0.154975	1	1
MA0741.1_KLF16	1	16.3	15.39	Cholangiocyte	ATAC	up	padj	MetALD_vs_Control	0.0828787	1	1
MA0484.2_HNF4G	1	10.27	9.54	Cholangiocyte	ATAC	up	padj	MetALD_vs_Control	0.106375	1	1
MA0782.2_PKNOX1	1	9.92	9.21	Cholangiocyte	ATAC	up	padj	MetALD_vs_Control	0.107139	1	1
MA0259.1_ARNT::HIF1A	1	5.05	4.53	Cholangiocyte	ATAC	up	padj	MetALD_vs_Control	0.156772	1	1
MA1555.1_RXRB	1	2.57	2.2	Cholangiocyte	ATAC	up	padj	MetALD_vs_Control	0.224265	1	1
MA0143.4_SOX2	1	7.17	6.59	Cholangiocyte	ATAC	up	padj	MetALD_vs_Control	0.121695	1	1
MA0635.1_BARHL2	1	2.39	2.05	Cholangiocyte	ATAC	up	padj	MetALD_vs_Control	0.221387	1	1
MA0141.3_ESRRB	1	3.37	2.97	Cholangiocyte	ATAC	up	padj	MetALD_vs_Control	0.182286	1	1
MA0842.2_NRL	1	3.9	3.48	Cholangiocyte	ATAC	up	padj	MetALD_vs_Control	0.164387	1	1
MA1707.1_DMRTA1	1	4.16	3.73	Cholangiocyte	ATAC	up	padj	MetALD_vs_Control	0.157408	1	1
MA1568.1_TCF21	1	3.37	2.98	Cholangiocyte	ATAC	up	padj	MetALD_vs_Control	0.177436	1	1
MA1150.1_RORB	1	5.93	5.43	Cholangiocyte	ATAC	up	padj	MetALD_vs_Control	0.12708	1	1
MA0684.2_RUNX3	1	8.95	8.34	Cholangiocyte	ATAC	up	padj	MetALD_vs_Control	0.10184	1	1
MA1579.1_ZBTB26	1	11.6	10.93	Cholangiocyte	ATAC	up	padj	MetALD_vs_Control	0.0858314	1	1
MA1731.1_ZNF768	1	11.34	10.68	Cholangiocyte	ATAC	up	padj	MetALD_vs_Control	0.086509	1	1
MA0875.1_BARX1	1	4.07	3.67	Cholangiocyte	ATAC	up	padj	MetALD_vs_Control	0.149249	1	1
MA1146.1_NR1H4::RXRA	1	4.78	4.35	Cholangiocyte	ATAC	up	padj	MetALD_vs_Control	0.135995	1	1
MA1635.1_BHLHE22	1	17.45	16.69	Cholangiocyte	ATAC	up	padj	MetALD_vs_Control	0.0642431	1	1
MA1953.1_FOXO1::ELF1	1	8.95	8.38	Cholangiocyte	ATAC	up	padj	MetALD_vs_Control	0.0949374	1	1
MA0465.2_CDX2	1	4.52	4.11	Cholangiocyte	ATAC	up	padj	MetALD_vs_Control	0.137184	1	1
MA1106.1_HIF1A	1	3.63	3.27	Cholangiocyte	ATAC	up	padj	MetALD_vs_Control	0.150679	1	1
MA0528.2_ZNF263	1	17.18	16.47	Cholangiocyte	ATAC	up	padj	MetALD_vs_Control	0.0608895	1	1
MA0670.1_NFIA	1	15.41	14.73	Cholangiocyte	ATAC	up	padj	MetALD_vs_Control	0.0651094	1	1
MA0466.3_CEBPB	1	0.71	0.54	Cholangiocyte	ATAC	up	padj	MetALD_vs_Control	0.39486	1	1
MA1554.1_RFX7	1	3.99	3.61	Cholangiocyte	ATAC	up	padj	MetALD_vs_Control	0.14439	1	1
MA0694.1_ZBTB7B	1	2.66	2.35	Cholangiocyte	ATAC	up	padj	MetALD_vs_Control	0.178765	1	1
MA1521.1_MAFA	1	5.4	4.98	Cholangiocyte	ATAC	up	padj	MetALD_vs_Control	0.116814	1	1
MA1505.1_HOXC8	1	1.24	1.03	Cholangiocyte	ATAC	up	padj	MetALD_vs_Control	0.267696	1	1
MA0731.1_BCL6B	1	0.09	0.03	Cholangiocyte	ATAC	up	padj	MetALD_vs_Control	1.58496	1	1
MA1657.1_ZNF652	1	3.9	3.54	Cholangiocyte	ATAC	up	padj	MetALD_vs_Control	0.139725	1	1
MA1583.1_ZFP57	1	1.86	1.61	Cholangiocyte	ATAC	up	padj	MetALD_vs_Control	0.208242	1	1
MA1572.1_TGIF2LY	1	3.81	3.46	Cholangiocyte	ATAC	up	padj	MetALD_vs_Control	0.139019	1	1
MA0837.2_CEBPE	1	1.15	0.95	Cholangiocyte	ATAC	up	padj	MetALD_vs_Control	0.275634	1	1
MA1726.1_ZNF331	1	12.31	11.74	Cholangiocyte	ATAC	up	padj	MetALD_vs_Control	0.0683984	1	1
MA0871.2_TFEC	1	3.37	3.05	Cholangiocyte	ATAC	up	padj	MetALD_vs_Control	0.143939	1	1
MA0749.1_ZBED1	1	0.09	0.03	Cholangiocyte	ATAC	up	padj	MetALD_vs_Control	1.58496	1	1
MA1495.1_HOXA1	1	1.33	1.12	Cholangiocyte	ATAC	up	padj	MetALD_vs_Control	0.247928	1	1
MA0727.1_NR3C2	1	0.89	0.72	Cholangiocyte	ATAC	up	padj	MetALD_vs_Control	0.305808	1	1
MA0153.2_HNF1B	1	4.16	3.84	Cholangiocyte	ATAC	up	padj	MetALD_vs_Control	0.115477	1	1
MA0838.1_CEBPG	1	2.83	2.56	Cholangiocyte	ATAC	up	padj	MetALD_vs_Control	0.144658	1	1
MA1479.1_DMRTC2	1	3.37	3.07	Cholangiocyte	ATAC	up	padj	MetALD_vs_Control	0.13451	1	1
MA1473.1_CDX4	1	2.3	2.06	Cholangiocyte	ATAC	up	padj	MetALD_vs_Control	0.15899	1	1
MA0605.2_ATF3	1	1.15	0.97	Cholangiocyte	ATAC	up	padj	MetALD_vs_Control	0.245577	1	1
MA0507.2_POU2F2	1	1.06	0.89	Cholangiocyte	ATAC	up	padj	MetALD_vs_Control	0.252187	1	1
MA1943.1_ETV2::HOXB13	1	1.06	0.89	Cholangiocyte	ATAC	up	padj	MetALD_vs_Control	0.252187	1	1
MA1485.1_FERD3L	1	2.39	2.16	Cholangiocyte	ATAC	up	padj	MetALD_vs_Control	0.145979	1	1
MA0879.2_DLX1	1	2.92	2.67	Cholangiocyte	ATAC	up	padj	MetALD_vs_Control	0.129129	1	1
MA0663.1_MLX	1	1.68	1.49	Cholangiocyte	ATAC	up	padj	MetALD_vs_Control	0.173149	1	1
MA1525.2_NFATC4	1	7.09	6.72	Cholangiocyte	ATAC	up	padj	MetALD_vs_Control	0.0773244	1	1
MA1531.1_NR1D1	1	2.13	1.91	Cholangiocyte	ATAC	up	padj	MetALD_vs_Control	0.157281	1	1
MA0511.2_RUNX2	1	4.87	4.57	Cholangiocyte	ATAC	up	padj	MetALD_vs_Control	0.0917276	1	1
MA0632.2_TCFL5	1	3.19	2.94	Cholangiocyte	ATAC	up	padj	MetALD_vs_Control	0.11774	1	1
MA0753.2_ZNF740	1	8.5	8.13	Cholangiocyte	ATAC	up	padj	MetALD_vs_Control	0.0642075	1	1
MA0760.1_ERF	1	4.43	4.15	Cholangiocyte	ATAC	up	padj	MetALD_vs_Control	0.0941954	1	1
MA1506.1_HOXD10	1	1.06	0.92	Cholangiocyte	ATAC	up	padj	MetALD_vs_Control	0.204358	1	1
MA0500.2_MYOG	1	13.02	12.59	Cholangiocyte	ATAC	up	padj	MetALD_vs_Control	0.0484512	1	1
MA0770.1_HSF2	1	1.59	1.42	Cholangiocyte	ATAC	up	padj	MetALD_vs_Control	0.163136	1	1
MA0495.3_MAFF	1	6.38	6.06	Cholangiocyte	ATAC	up	padj	MetALD_vs_Control	0.0742386	1	1
MA0692.1_TFEB	1	6.64	6.32	Cholangiocyte	ATAC	up	padj	MetALD_vs_Control	0.0712587	1	1
MA1982.1_ZNF574	1	5.31	5.03	Cholangiocyte	ATAC	up	padj	MetALD_vs_Control	0.0781535	1	1
MA1530.1_NKX6-3	1	5.05	4.77	Cholangiocyte	ATAC	up	padj	MetALD_vs_Control	0.0822941	1	1
MA0876.1_BSX	1	3.28	3.05	Cholangiocyte	ATAC	up	padj	MetALD_vs_Control	0.104887	1	1
MA0156.3_FEV	1	2.39	2.19	Cholangiocyte	ATAC	up	padj	MetALD_vs_Control	0.12608	1	1
MA0826.1_OLIG1	1	0.8	0.67	Cholangiocyte	ATAC	up	padj	MetALD_vs_Control	0.255839	1	1
MA0517.1_STAT1::STAT2	1	5.58	5.3	Cholangiocyte	ATAC	up	padj	MetALD_vs_Control	0.0742728	1	1
MA0594.2_HOXA9	1	0.53	0.43	Cholangiocyte	ATAC	up	padj	MetALD_vs_Control	0.301656	1	1
MA1541.1_NR6A1	1	4.52	4.26	Cholangiocyte	ATAC	up	padj	MetALD_vs_Control	0.0854693	1	1
MA1474.1_CREB3L4	1	3.63	3.4	Cholangiocyte	ATAC	up	padj	MetALD_vs_Control	0.0944348	1	1
MA0818.2_BHLHE22	1	1.06	0.93	Cholangiocyte	ATAC	up	padj	MetALD_vs_Control	0.188762	1	1
MA0658.1_LHX6	1	2.48	2.29	Cholangiocyte	ATAC	up	padj	MetALD_vs_Control	0.114993	1	1
MA0762.1_ETV2	1	3.54	3.32	Cholangiocyte	ATAC	up	padj	MetALD_vs_Control	0.0925661	1	1
MA1544.1_OVOL1	1	0.27	0.19	Cholangiocyte	ATAC	up	padj	MetALD_vs_Control	0.50696	1	1
MA1529.1_NHLH2	1	3.1	2.89	Cholangiocyte	ATAC	up	padj	MetALD_vs_Control	0.101199	1	1
MA0724.1_VENTX	1	3.54	3.33	Cholangiocyte	ATAC	up	padj	MetALD_vs_Control	0.0882272	1	1
MA0905.1_HOXC10	1	2.66	2.47	Cholangiocyte	ATAC	up	padj	MetALD_vs_Control	0.106915	1	1
MA0070.1_PBX1	1	2.39	2.22	Cholangiocyte	ATAC	up	padj	MetALD_vs_Control	0.106451	1	1
MA1649.1_ZBTB12	1	5.93	5.69	Cholangiocyte	ATAC	up	padj	MetALD_vs_Control	0.0596035	1	1
MA0776.1_MYBL1	1	0.44	0.36	Cholangiocyte	ATAC	up	padj	MetALD_vs_Control	0.289507	1	1
MA1641.1_MYF5	1	10.19	9.88	Cholangiocyte	ATAC	up	padj	MetALD_vs_Control	0.0445711	1	1
MA1532.2_NR1D2	1	0.97	0.86	Cholangiocyte	ATAC	up	padj	MetALD_vs_Control	0.173648	1	1
MA1729.1_ZNF680	1	3.28	3.1	Cholangiocyte	ATAC	up	padj	MetALD_vs_Control	0.0814276	1	1
MA1122.1_TFDP1	1	5.31	5.1	Cholangiocyte	ATAC	up	padj	MetALD_vs_Control	0.0582146	1	1
MA0059.1_MAX::MYC	1	3.45	3.27	Cholangiocyte	ATAC	up	padj	MetALD_vs_Control	0.0773057	1	1
MA0106.3_TP53	1	0.8	0.7	Cholangiocyte	ATAC	up	padj	MetALD_vs_Control	0.192645	1	1
MA0899.1_HOXA10	1	4.07	3.89	Cholangiocyte	ATAC	up	padj	MetALD_vs_Control	0.0652586	1	1
MA1589.1_ZNF140	1	0.97	0.87	Cholangiocyte	ATAC	up	padj	MetALD_vs_Control	0.156969	1	1
MA0802.1_TBR1	1	5.4	5.2	Cholangiocyte	ATAC	up	padj	MetALD_vs_Control	0.0544478	1	1
MA0652.1_IRF8	1	0.53	0.45	Cholangiocyte	ATAC	up	padj	MetALD_vs_Control	0.236067	1	1
MA0775.1_MEIS3	1	9.39	9.14	Cholangiocyte	ATAC	up	padj	MetALD_vs_Control	0.038931	1	1
MA1981.1_ZNF530	1	10.19	9.94	Cholangiocyte	ATAC	up	padj	MetALD_vs_Control	0.0358363	1	1
MA1516.1_KLF3	1	8.24	8.01	Cholangiocyte	ATAC	up	padj	MetALD_vs_Control	0.0408421	1	1
MA0066.1_PPARG	1	1.51	1.4	Cholangiocyte	ATAC	up	padj	MetALD_vs_Control	0.109122	1	1
MA0479.1_FOXH1	1	5.05	4.87	Cholangiocyte	ATAC	up	padj	MetALD_vs_Control	0.0523616	1	1
MA1727.1_ZNF417	1	2.92	2.79	Cholangiocyte	ATAC	up	padj	MetALD_vs_Control	0.0657032	1	1
MA1717.1_ZNF784	1	2.13	2.01	Cholangiocyte	ATAC	up	padj	MetALD_vs_Control	0.0836579	1	1
MA1935.1_ERF::FOXI1	1	11.07	10.86	Cholangiocyte	ATAC	up	padj	MetALD_vs_Control	0.0276311	1	1
MA0839.1_CREB3L1	1	1.24	1.15	Cholangiocyte	ATAC	up	padj	MetALD_vs_Control	0.108706	1	1
MA0463.2_BCL6	1	1.95	1.85	Cholangiocyte	ATAC	up	padj	MetALD_vs_Control	0.0759489	1	1
MA1508.1_IKZF1	1	16.65	16.44	Cholangiocyte	ATAC	up	padj	MetALD_vs_Control	0.0183119	1	1
MA1713.1_ZNF610	1	6.38	6.24	Cholangiocyte	ATAC	up	padj	MetALD_vs_Control	0.0320104	1	1
MA0091.1_TAL1::TCF3	1	4.69	4.57	Cholangiocyte	ATAC	up	padj	MetALD_vs_Control	0.0373938	1	1
MA1723.1_PRDM9	1	15.41	15.23	Cholangiocyte	ATAC	up	padj	MetALD_vs_Control	0.0169509	1	1
MA1719.1_ZNF816	1	5.31	5.2	Cholangiocyte	ATAC	up	padj	MetALD_vs_Control	0.0302002	1	1
MA0502.2_NFYB	1	6.64	6.51	Cholangiocyte	ATAC	up	padj	MetALD_vs_Control	0.0285257	1	1
MA0612.2_EMX1	1	2.75	2.65	Cholangiocyte	ATAC	up	padj	MetALD_vs_Control	0.0534393	1	1
MA0766.2_GATA5	1	5.85	5.73	Cholangiocyte	ATAC	up	padj	MetALD_vs_Control	0.0299015	1	1
MA0751.1_ZIC4	1	7.35	7.23	Cholangiocyte	ATAC	up	padj	MetALD_vs_Control	0.0237486	1	1
MA0525.2_TP63	1	0.18	0.14	Cholangiocyte	ATAC	up	padj	MetALD_vs_Control	0.36257	1	1
MA1594.1_ZNF382	1	0.35	0.31	Cholangiocyte	ATAC	up	padj	MetALD_vs_Control	0.175087	1	1
MA1950.1_FLI1::FOXI1	1	8.5	8.38	Cholangiocyte	ATAC	up	padj	MetALD_vs_Control	0.0205126	1	1
MA0761.2_ETV1	1	17.63	17.48	Cholangiocyte	ATAC	up	padj	MetALD_vs_Control	0.0123273	1	1
MA0137.3_STAT1	1	4.78	4.71	Cholangiocyte	ATAC	up	padj	MetALD_vs_Control	0.0212836	1	1
MA0903.1_HOXB3	1	3.19	3.12	Cholangiocyte	ATAC	up	padj	MetALD_vs_Control	0.0320104	1	1
MA0795.1_SMAD3	1	0.89	0.84	Cholangiocyte	ATAC	up	padj	MetALD_vs_Control	0.083416	1	1
MA1571.1_TGIF2LX	1	3.1	3.04	Cholangiocyte	ATAC	up	padj	MetALD_vs_Control	0.0281969	1	1
MA1565.1_TBX18	1	9.83	9.75	Cholangiocyte	ATAC	up	padj	MetALD_vs_Control	0.0117892	1	1
MA0485.2_HOXC9	1	1.06	1.02	Cholangiocyte	ATAC	up	padj	MetALD_vs_Control	0.0554951	1	1
MA0009.2_TBXT	1	0.62	0.58	Cholangiocyte	ATAC	up	padj	MetALD_vs_Control	0.0962153	1	1
MA0752.1_ZNF410	1	0.09	0.06	Cholangiocyte	ATAC	up	padj	MetALD_vs_Control	0.584963	1	1
MA1721.1_ZNF93	1	6.11	6.05	Cholangiocyte	ATAC	up	padj	MetALD_vs_Control	0.0142372	1	1
MA1984.1_ZNF667	1	5.58	5.52	Cholangiocyte	ATAC	up	padj	MetALD_vs_Control	0.0155969	1	1
MA0028.2_ELK1	1	2.21	2.17	Cholangiocyte	ATAC	up	padj	MetALD_vs_Control	0.0263513	1	1
MA1637.1_EBF3	1	9.12	9.08	Cholangiocyte	ATAC	up	padj	MetALD_vs_Control	0.00634153	1	1
MA0805.1_TBX1	1	7.79	7.76	Cholangiocyte	ATAC	up	padj	MetALD_vs_Control	0.00556668	1	1
MA0706.1_MEOX2	1	2.04	2.01	Cholangiocyte	ATAC	up	padj	MetALD_vs_Control	0.0213737	1	1
MA1549.1_POU6F1	1	4.07	4.04	Cholangiocyte	ATAC	up	padj	MetALD_vs_Control	0.0106735	1	1
MA1958.1_HOXD12::ELK1	1	0.35	0.33	Cholangiocyte	ATAC	up	padj	MetALD_vs_Control	0.0848889	1	1
MA1107.2_KLF9	1	17.27	17.25	Cholangiocyte	ATAC	up	padj	MetALD_vs_Control	0.00167172	1	1
MA0119.1_NFIC::TLX1	1	2.3	2.28	Cholangiocyte	ATAC	up	padj	MetALD_vs_Control	0.0126	1	1
MA1956.1_FOXO1::FLI1	1	3.01	2.99	Cholangiocyte	ATAC	up	padj	MetALD_vs_Control	0.009618	1	1
MA0161.2_NFIC	1	6.11	6.1	Cholangiocyte	ATAC	up	padj	MetALD_vs_Control	0.00236314	1	1
MA0758.1_E2F7	1	0.09	0.06	Cholangiocyte	ATAC	up	padj	MetALD_vs_Control	0.584963	1	1
MA0154.4_EBF1	1	9.83	9.84	Cholangiocyte	ATAC	up	padj	MetALD_vs_Control	-0.0014669	1	1
MA0778.1_NFKB2	1	2.3	2.3	Cholangiocyte	ATAC	up	padj	MetALD_vs_Control	0	1	1
MA0470.2_E2F4	1	0.62	0.6	Cholangiocyte	ATAC	up	padj	MetALD_vs_Control	0.0473057	1	1
MA1714.1_ZNF675	1	2.92	2.92	Cholangiocyte	ATAC	up	padj	MetALD_vs_Control	0	1	1
MA0792.1_POU5F1B	1	3.72	3.73	Cholangiocyte	ATAC	up	padj	MetALD_vs_Control	-0.00387301	1	1
MA0895.1_HMBOX1	1	2.83	2.84	Cholangiocyte	ATAC	up	padj	MetALD_vs_Control	-0.00508888	1	1
MA1503.1_HOXB9	1	1.33	1.32	Cholangiocyte	ATAC	up	padj	MetALD_vs_Control	0.0108883	1	1
MA1960.1_MGA::EVX1	1	2.75	2.75	Cholangiocyte	ATAC	up	padj	MetALD_vs_Control	0	1	1
MA1718.1_ZNF8	1	0.18	0.16	Cholangiocyte	ATAC	up	padj	MetALD_vs_Control	0.169925	1	1
MA1480.1_DPRX	1	3.28	3.29	Cholangiocyte	ATAC	up	padj	MetALD_vs_Control	-0.00439177	1	1
MA1934.1_ERF::FIGLA	1	1.95	1.95	Cholangiocyte	ATAC	up	padj	MetALD_vs_Control	0	1	1
MA0750.2_ZBTB7A	1	9.92	9.99	Cholangiocyte	ATAC	up	padj	MetALD_vs_Control	-0.0101446	1	1
MA0475.2_FLI1	1	3.45	3.49	Cholangiocyte	ATAC	up	padj	MetALD_vs_Control	-0.0166307	1	1
MA1501.1_HOXB7	1	3.01	3.04	Cholangiocyte	ATAC	up	padj	MetALD_vs_Control	-0.0143078	1	1
MA0783.1_PKNOX2	1	0.71	0.71	Cholangiocyte	ATAC	up	padj	MetALD_vs_Control	0	1	1
MA0913.2_HOXD9	1	3.19	3.22	Cholangiocyte	ATAC	up	padj	MetALD_vs_Control	-0.0135043	1	1
MA0865.2_E2F8	1	2.21	2.24	Cholangiocyte	ATAC	up	padj	MetALD_vs_Control	-0.0194524	1	1
MA1115.1_POU5F1	1	5.05	5.1	Cholangiocyte	ATAC	up	padj	MetALD_vs_Control	-0.0142139	1	1
MA1974.1_ZNF211	1	0.8	0.8	Cholangiocyte	ATAC	up	padj	MetALD_vs_Control	0	1	1
MA0784.2_POU1F1	1	0.62	0.62	Cholangiocyte	ATAC	up	padj	MetALD_vs_Control	0	1	1
MA1575.1_THRB	1	1.59	1.62	Cholangiocyte	ATAC	up	padj	MetALD_vs_Control	-0.026967	1	1
MA0084.1_SRY	1	6.02	6.1	Cholangiocyte	ATAC	up	padj	MetALD_vs_Control	-0.0190458	1	1
MA0740.2_KLF14	1	18.6	18.74	Cholangiocyte	ATAC	up	padj	MetALD_vs_Control	-0.0108183	1	1
MA1539.1_NR2F6	1	0.89	0.9	Cholangiocyte	ATAC	up	padj	MetALD_vs_Control	-0.0161197	1	1
MA0827.1_OLIG3	1	1.77	1.81	Cholangiocyte	ATAC	up	padj	MetALD_vs_Control	-0.0322403	1	1
MA1152.1_SOX15	1	11.51	11.64	Cholangiocyte	ATAC	up	padj	MetALD_vs_Control	-0.0162032	1	1
MA1976.1_ZNF320	1	7.26	7.36	Cholangiocyte	ATAC	up	padj	MetALD_vs_Control	-0.0197362	1	1
MA0737.1_GLIS3	1	0.44	0.45	Cholangiocyte	ATAC	up	padj	MetALD_vs_Control	-0.0324215	1	1
MA0667.1_MYF6	1	3.01	3.07	Cholangiocyte	ATAC	up	padj	MetALD_vs_Control	-0.0284752	1	1
MA0664.1_MLXIPL	1	2.57	2.63	Cholangiocyte	ATAC	up	padj	MetALD_vs_Control	-0.0332944	1	1
MA0038.2_GFI1	1	3.37	3.44	Cholangiocyte	ATAC	up	padj	MetALD_vs_Control	-0.02966	1	1
MA1557.1_SMAD5	1	1.15	1.19	Cholangiocyte	ATAC	up	padj	MetALD_vs_Control	-0.0493277	1	1
MA0862.1_GMEB2	1	0.62	0.64	Cholangiocyte	ATAC	up	padj	MetALD_vs_Control	-0.0458037	1	1
MA0843.1_TEF	1	1.24	1.28	Cholangiocyte	ATAC	up	padj	MetALD_vs_Control	-0.0458037	1	1
MA0892.1_GSX1	1	0.97	1.01	Cholangiocyte	ATAC	up	padj	MetALD_vs_Control	-0.0582986	1	1
MA0713.1_PHOX2A	1	2.21	2.29	Cholangiocyte	ATAC	up	padj	MetALD_vs_Control	-0.0513012	1	1
MA1497.1_HOXA6	1	1.33	1.38	Cholangiocyte	ATAC	up	padj	MetALD_vs_Control	-0.053242	1	1
MA1715.1_ZNF707	1	2.3	2.39	Cholangiocyte	ATAC	up	padj	MetALD_vs_Control	-0.0553768	1	1
MA1578.1_VEZF1	1	6.47	6.62	Cholangiocyte	ATAC	up	padj	MetALD_vs_Control	-0.0330655	1	1
MA1656.1_ZNF449	1	10.1	10.3	Cholangiocyte	ATAC	up	padj	MetALD_vs_Control	-0.028289	1	1
MA1519.1_LHX5	1	3.72	3.84	Cholangiocyte	ATAC	up	padj	MetALD_vs_Control	-0.0458037	1	1
MA0669.1_NEUROG2	1	1.33	1.39	Cholangiocyte	ATAC	up	padj	MetALD_vs_Control	-0.0636586	1	1
MA0661.1_MEOX1	1	3.01	3.13	Cholangiocyte	ATAC	up	padj	MetALD_vs_Control	-0.0563992	1	1
MA1114.1_PBX3	1	9.92	10.14	Cholangiocyte	ATAC	up	padj	MetALD_vs_Control	-0.0316456	1	1
MA1948.1_ETV5::HOXA2	1	2.13	2.22	Cholangiocyte	ATAC	up	padj	MetALD_vs_Control	-0.0597062	1	1
MA0618.1_LBX1	1	3.63	3.77	Cholangiocyte	ATAC	up	padj	MetALD_vs_Control	-0.054595	1	1
MA1597.1_ZNF528	1	1.42	1.5	Cholangiocyte	ATAC	up	padj	MetALD_vs_Control	-0.0790716	1	1
MA1512.1_KLF11	1	13.2	13.48	Cholangiocyte	ATAC	up	padj	MetALD_vs_Control	-0.0302826	1	1
MA0794.1_PROX1	1	0.44	0.48	Cholangiocyte	ATAC	up	padj	MetALD_vs_Control	-0.125531	1	1
MA0131.2_HINFP	1	2.39	2.51	Cholangiocyte	ATAC	up	padj	MetALD_vs_Control	-0.0706767	1	1
MA0627.2_POU2F3	1	3.45	3.6	Cholangiocyte	ATAC	up	padj	MetALD_vs_Control	-0.0614005	1	1
MA1600.1_ZNF684	1	1.68	1.78	Cholangiocyte	ATAC	up	padj	MetALD_vs_Control	-0.083416	1	1
MA0868.2_SOX8	1	6.11	6.32	Cholangiocyte	ATAC	up	padj	MetALD_vs_Control	-0.0487522	1	1
MA1722.1_ZSCAN31	1	0.18	0.19	Cholangiocyte	ATAC	up	padj	MetALD_vs_Control	-0.0780025	1	1
MA0634.1_ALX3	1	1.77	1.88	Cholangiocyte	ATAC	up	padj	MetALD_vs_Control	-0.0869833	1	1
MA1419.1_IRF4	1	0.27	0.29	Cholangiocyte	ATAC	up	padj	MetALD_vs_Control	-0.103093	1	1
MA0800.1_EOMES	1	5.31	5.52	Cholangiocyte	ATAC	up	padj	MetALD_vs_Control	-0.0559564	1	1
MA1556.1_RXRG	1	1.68	1.79	Cholangiocyte	ATAC	up	padj	MetALD_vs_Control	-0.0914984	1	1
MA0765.3_ETV5	1	1.59	1.7	Cholangiocyte	ATAC	up	padj	MetALD_vs_Control	-0.096508	1	1
MA0674.1_NKX6-1	1	3.99	4.17	Cholangiocyte	ATAC	up	padj	MetALD_vs_Control	-0.0636586	1	1
MA0763.1_ETV3	1	3.45	3.63	Cholangiocyte	ATAC	up	padj	MetALD_vs_Control	-0.0733732	1	1
MA1983.1_ZNF582	1	0.62	0.68	Cholangiocyte	ATAC	up	padj	MetALD_vs_Control	-0.133267	1	1
MA0104.4_MYCN	1	3.72	3.91	Cholangiocyte	ATAC	up	padj	MetALD_vs_Control	-0.071866	1	1
MA1968.1_TFCP2	1	1.77	1.89	Cholangiocyte	ATAC	up	padj	MetALD_vs_Control	-0.0946369	1	1
MA0641.1_ELF4	1	2.75	2.91	Cholangiocyte	ATAC	up	padj	MetALD_vs_Control	-0.0815875	1	1
MA0779.1_PAX1	1	0.35	0.39	Cholangiocyte	ATAC	up	padj	MetALD_vs_Control	-0.156119	1	1
MA1420.1_IRF5	1	1.51	1.62	Cholangiocyte	ATAC	up	padj	MetALD_vs_Control	-0.101445	1	1
MA1952.1_FOXJ2::ELF1	1	8.86	9.16	Cholangiocyte	ATAC	up	padj	MetALD_vs_Control	-0.0480409	1	1
MA0623.2_NEUROG1	1	0.89	0.97	Cholangiocyte	ATAC	up	padj	MetALD_vs_Control	-0.124179	1	1
MA0473.3_ELF1	1	15.85	16.26	Cholangiocyte	ATAC	up	padj	MetALD_vs_Control	-0.0368444	1	1
MA1945.1_ETV5::FIGLA	1	3.99	4.19	Cholangiocyte	ATAC	up	padj	MetALD_vs_Control	-0.0705615	1	1
MA1588.1_ZNF136	1	1.51	1.63	Cholangiocyte	ATAC	up	padj	MetALD_vs_Control	-0.110323	1	1
MA0526.4_USF2	1	0.89	0.97	Cholangiocyte	ATAC	up	padj	MetALD_vs_Control	-0.124179	1	1
MA0508.3_PRDM1	1	7.35	7.64	Cholangiocyte	ATAC	up	padj	MetALD_vs_Control	-0.0558284	1	1
MA0046.2_HNF1A	1	4.25	4.47	Cholangiocyte	ATAC	up	padj	MetALD_vs_Control	-0.072812	1	1
MA1100.2_ASCL1	1	14.44	14.84	Cholangiocyte	ATAC	up	padj	MetALD_vs_Control	-0.0394203	1	1
MA0863.1_MTF1	1	0.62	0.69	Cholangiocyte	ATAC	up	padj	MetALD_vs_Control	-0.154328	1	1
MA1523.1_MSANTD3	1	7.88	8.21	Cholangiocyte	ATAC	up	padj	MetALD_vs_Control	-0.0591866	1	1
MA0630.1_SHOX	1	1.33	1.46	Cholangiocyte	ATAC	up	padj	MetALD_vs_Control	-0.134542	1	1
MA0689.1_TBX20	1	3.99	4.23	Cholangiocyte	ATAC	up	padj	MetALD_vs_Control	-0.0842689	1	1
MA0081.2_SPIB	1	11.78	12.19	Cholangiocyte	ATAC	up	padj	MetALD_vs_Control	-0.0493586	1	1
MA1978.1_ZNF354A	1	5.4	5.69	Cholangiocyte	ATAC	up	padj	MetALD_vs_Control	-0.0754692	1	1
MA1593.1_ZNF317	1	9.83	10.22	Cholangiocyte	ATAC	up	padj	MetALD_vs_Control	-0.0561319	1	1
MA0628.1_POU6F1	1	1.51	1.65	Cholangiocyte	ATAC	up	padj	MetALD_vs_Control	-0.127917	1	1
MA0527.1_ZBTB33	1	0.89	0.99	Cholangiocyte	ATAC	up	padj	MetALD_vs_Control	-0.153623	1	1
MA0686.1_SPDEF	1	1.77	1.93	Cholangiocyte	ATAC	up	padj	MetALD_vs_Control	-0.124851	1	1
MA1962.1_POU2F1::SOX2	1	0.62	0.71	Cholangiocyte	ATAC	up	padj	MetALD_vs_Control	-0.195551	1	1
MA1545.1_OVOL2	1	0.53	0.61	Cholangiocyte	ATAC	up	padj	MetALD_vs_Control	-0.202817	1	1
MA0100.3_MYB	1	8.95	9.33	Cholangiocyte	ATAC	up	padj	MetALD_vs_Control	-0.0599894	1	1
MA0894.1_HESX1	1	3.72	3.99	Cholangiocyte	ATAC	up	padj	MetALD_vs_Control	-0.101086	1	1
MA1725.1_ZNF189	1	9.48	9.9	Cholangiocyte	ATAC	up	padj	MetALD_vs_Control	-0.0625415	1	1
MA1542.1_OSR1	1	4.07	4.37	Cholangiocyte	ATAC	up	padj	MetALD_vs_Control	-0.102604	1	1
MA1498.2_HOXA7	1	0.89	1.01	Cholangiocyte	ATAC	up	padj	MetALD_vs_Control	-0.182478	1	1
MA1946.1_ETV5::FOXI1	1	5.67	6.02	Cholangiocyte	ATAC	up	padj	MetALD_vs_Control	-0.0864148	1	1
MA0789.1_POU3F4	1	2.66	2.9	Cholangiocyte	ATAC	up	padj	MetALD_vs_Control	-0.124627	1	1
MA1954.1_FOXO1::ELK1	1	6.73	7.12	Cholangiocyte	ATAC	up	padj	MetALD_vs_Control	-0.0812707	1	1
MA0077.1_SOX9	1	4.78	5.11	Cholangiocyte	ATAC	up	padj	MetALD_vs_Control	-0.0963127	1	1
MA0075.3_PRRX2	1	2.92	3.18	Cholangiocyte	ATAC	up	padj	MetALD_vs_Control	-0.123058	1	1
MA0073.1_RREB1	1	2.13	2.34	Cholangiocyte	ATAC	up	padj	MetALD_vs_Control	-0.135655	1	1
MA0906.1_HOXC12	1	0.8	0.92	Cholangiocyte	ATAC	up	padj	MetALD_vs_Control	-0.201634	1	1
MA0036.3_GATA2	1	5.93	6.3	Cholangiocyte	ATAC	up	padj	MetALD_vs_Control	-0.0873197	1	1
MA0710.1_NOTO	1	3.81	4.1	Cholangiocyte	ATAC	up	padj	MetALD_vs_Control	-0.105833	1	1
MA0886.1_EMX2	1	2.48	2.72	Cholangiocyte	ATAC	up	padj	MetALD_vs_Control	-0.133267	1	1
MA0130.1_ZNF354C	1	8.15	8.59	Cholangiocyte	ATAC	up	padj	MetALD_vs_Control	-0.0758581	1	1
MA1563.2_SOX18	1	6.64	7.04	Cholangiocyte	ATAC	up	padj	MetALD_vs_Control	-0.0843922	1	1
MA0819.2_CLOCK	1	4.43	4.76	Cholangiocyte	ATAC	up	padj	MetALD_vs_Control	-0.103655	1	1
MA1471.1_BARX2	1	4.61	4.95	Cholangiocyte	ATAC	up	padj	MetALD_vs_Control	-0.102662	1	1
MA0786.1_POU3F1	1	3.1	3.39	Cholangiocyte	ATAC	up	padj	MetALD_vs_Control	-0.129017	1	1
MA1527.1_NFIC	1	3.1	3.39	Cholangiocyte	ATAC	up	padj	MetALD_vs_Control	-0.129017	1	1
MA0764.3_ETV4	1	3.63	3.94	Cholangiocyte	ATAC	up	padj	MetALD_vs_Control	-0.118226	1	1
MA0651.2_HOXC11	1	0.27	0.34	Cholangiocyte	ATAC	up	padj	MetALD_vs_Control	-0.332575	1	1
MA0797.1_TGIF2	1	1.51	1.71	Cholangiocyte	ATAC	up	padj	MetALD_vs_Control	-0.179448	1	1
MA0864.2_E2F2	1	0.8	0.94	Cholangiocyte	ATAC	up	padj	MetALD_vs_Control	-0.232661	1	1
MA0671.1_NFIX	1	9.57	10.1	Cholangiocyte	ATAC	up	padj	MetALD_vs_Control	-0.0777645	1	1
MA1963.1_SATB1	1	1.59	1.81	Cholangiocyte	ATAC	up	padj	MetALD_vs_Control	-0.186963	1	1
MA0700.2_LHX2	1	3.19	3.51	Cholangiocyte	ATAC	up	padj	MetALD_vs_Control	-0.137915	1	1
MA0051.1_IRF2	1	0.62	0.75	Cholangiocyte	ATAC	up	padj	MetALD_vs_Control	-0.274622	1	1
MA0048.2_NHLH1	1	9.74	10.3	Cholangiocyte	ATAC	up	padj	MetALD_vs_Control	-0.0806507	1	1
MA0908.1_HOXD11	1	1.86	2.11	Cholangiocyte	ATAC	up	padj	MetALD_vs_Control	-0.18194	1	1
MA0804.1_TBX19	1	0.62	0.75	Cholangiocyte	ATAC	up	padj	MetALD_vs_Control	-0.274622	1	1
MA0703.2_LMX1B	1	1.24	1.44	Cholangiocyte	ATAC	up	padj	MetALD_vs_Control	-0.215729	1	1
MA0067.2_PAX2	1	0.53	0.65	Cholangiocyte	ATAC	up	padj	MetALD_vs_Control	-0.294447	1	1
MA0083.3_SRF	1	0.18	0.24	Cholangiocyte	ATAC	up	padj	MetALD_vs_Control	-0.415037	1	1
MA0510.2_RFX5	1	0.62	0.76	Cholangiocyte	ATAC	up	padj	MetALD_vs_Control	-0.293731	1	1
MA1645.1_NKX2-2	1	8.24	8.77	Cholangiocyte	ATAC	up	padj	MetALD_vs_Control	-0.0899325	1	1
MA0138.2_REST	1	1.51	1.74	Cholangiocyte	ATAC	up	padj	MetALD_vs_Control	-0.204539	1	1
MA0707.2_MNX1	1	3.1	3.45	Cholangiocyte	ATAC	up	padj	MetALD_vs_Control	-0.154328	1	1
MA0759.2_ELK3	1	1.86	2.13	Cholangiocyte	ATAC	up	padj	MetALD_vs_Control	-0.195551	1	1
MA0497.1_MEF2C	1	4.96	5.4	Cholangiocyte	ATAC	up	padj	MetALD_vs_Control	-0.122619	1	1
MA0640.2_ELF3	1	17.27	18.06	Cholangiocyte	ATAC	up	padj	MetALD_vs_Control	-0.0645298	1	1
MA1967.1_TFAP4::FLI1	1	1.15	1.36	Cholangiocyte	ATAC	up	padj	MetALD_vs_Control	-0.241973	1	1
MA0785.1_POU2F1	1	2.92	3.27	Cholangiocyte	ATAC	up	padj	MetALD_vs_Control	-0.163322	1	1
MA0738.1_HIC2	1	10.89	11.55	Cholangiocyte	ATAC	up	padj	MetALD_vs_Control	-0.0848889	1	1
MA0780.1_PAX3	1	0.44	0.57	Cholangiocyte	ATAC	up	padj	MetALD_vs_Control	-0.373458	1	1
MA0691.1_TFAP4	1	5.31	5.8	Cholangiocyte	ATAC	up	padj	MetALD_vs_Control	-0.127341	1	1
MA0149.1_EWSR1-FLI1	1	0.27	0.36	Cholangiocyte	ATAC	up	padj	MetALD_vs_Control	-0.415037	1	1
MA0675.1_NKX6-2	1	2.21	2.53	Cholangiocyte	ATAC	up	padj	MetALD_vs_Control	-0.195091	1	1
MA1646.1_OSR2	1	10.45	11.12	Cholangiocyte	ATAC	up	padj	MetALD_vs_Control	-0.0896538	1	1
MA0607.2_BHLHA15	1	0.97	1.18	Cholangiocyte	ATAC	up	padj	MetALD_vs_Control	-0.28273	1	1
MA0717.1_RAX2	1	1.59	1.86	Cholangiocyte	ATAC	up	padj	MetALD_vs_Control	-0.226276	1	1
MA0817.1_BHLHE23	1	0.44	0.58	Cholangiocyte	ATAC	up	padj	MetALD_vs_Control	-0.398549	1	1
MA0796.1_TGIF1	1	0.27	0.37	Cholangiocyte	ATAC	up	padj	MetALD_vs_Control	-0.454566	1	1
MA1728.1_ZNF549	1	17.89	18.77	Cholangiocyte	ATAC	up	padj	MetALD_vs_Control	-0.0692753	1	1
MA0814.2_TFAP2C	1	14.35	15.16	Cholangiocyte	ATAC	up	padj	MetALD_vs_Control	-0.079219	1	1
MA1937.1_ERF::HOXB13	1	2.66	3.02	Cholangiocyte	ATAC	up	padj	MetALD_vs_Control	-0.183122	1	1
MA0746.2_SP3	1	10.81	11.54	Cholangiocyte	ATAC	up	padj	MetALD_vs_Control	-0.0942767	1	1
MA0522.3_TCF3	1	8.15	8.8	Cholangiocyte	ATAC	up	padj	MetALD_vs_Control	-0.110703	1	1
MA1514.1_KLF17	1	5.31	5.85	Cholangiocyte	ATAC	up	padj	MetALD_vs_Control	-0.139725	1	1
MA0678.1_OLIG2	1	0.97	1.2	Cholangiocyte	ATAC	up	padj	MetALD_vs_Control	-0.306978	1	1
MA1104.2_GATA6	1	4.43	4.92	Cholangiocyte	ATAC	up	padj	MetALD_vs_Control	-0.151352	1	1
MA0027.2_EN1	1	2.75	3.14	Cholangiocyte	ATAC	up	padj	MetALD_vs_Control	-0.191333	1	1
MA1548.1_PLAGL2	1	6.91	7.53	Cholangiocyte	ATAC	up	padj	MetALD_vs_Control	-0.123964	1	1
MA1730.1_ZNF708	1	6.73	7.36	Cholangiocyte	ATAC	up	padj	MetALD_vs_Control	-0.129099	1	1
MA0695.1_ZBTB7C	1	4.43	4.95	Cholangiocyte	ATAC	up	padj	MetALD_vs_Control	-0.160122	1	1
MA1964.1_SMAD2	1	13.82	14.71	Cholangiocyte	ATAC	up	padj	MetALD_vs_Control	-0.0900396	1	1
MA0642.2_EN2	1	2.48	2.88	Cholangiocyte	ATAC	up	padj	MetALD_vs_Control	-0.215729	1	1
MA0464.2_BHLHE40	1	1.86	2.21	Cholangiocyte	ATAC	up	padj	MetALD_vs_Control	-0.248744	1	1
MA1955.1_FOXO1::ELK3	1	4.52	5.07	Cholangiocyte	ATAC	up	padj	MetALD_vs_Control	-0.165663	1	1
MA1712.1_ZNF454	1	9.03	9.8	Cholangiocyte	ATAC	up	padj	MetALD_vs_Control	-0.118056	1	1
MA1546.1_PAX3	1	0.71	0.93	Cholangiocyte	ATAC	up	padj	MetALD_vs_Control	-0.389412	1	1
MA1970.1_TRPS1	1	4.52	5.08	Cholangiocyte	ATAC	up	padj	MetALD_vs_Control	-0.168506	1	1
MA0884.2_DUXA	1	0.71	0.93	Cholangiocyte	ATAC	up	padj	MetALD_vs_Control	-0.389412	1	1
MA0062.3_GABPA	1	15.5	16.48	Cholangiocyte	ATAC	up	padj	MetALD_vs_Control	-0.088448	1	1
MA1515.1_KLF2	1	16.56	17.57	Cholangiocyte	ATAC	up	padj	MetALD_vs_Control	-0.0854115	1	1
MA0772.1_IRF7	1	1.59	1.93	Cholangiocyte	ATAC	up	padj	MetALD_vs_Control	-0.279574	1	1
MA1470.1_BACH2	1	0.09	0.15	Cholangiocyte	ATAC	up	padj	MetALD_vs_Control	-0.736966	1	1
MA1931.1_ELK1::HOXA1	1	0.8	1.04	Cholangiocyte	ATAC	up	padj	MetALD_vs_Control	-0.378512	1	1
MA1971.1_ZBED2	1	1.24	1.54	Cholangiocyte	ATAC	up	padj	MetALD_vs_Control	-0.31259	1	1
MA0523.1_TCF7L2	1	5.14	5.75	Cholangiocyte	ATAC	up	padj	MetALD_vs_Control	-0.161794	1	1
MA1464.1_ARNT2	1	2.48	2.91	Cholangiocyte	ATAC	up	padj	MetALD_vs_Control	-0.230679	1	1
MA0718.1_RAX	1	3.01	3.49	Cholangiocyte	ATAC	up	padj	MetALD_vs_Control	-0.213464	1	1
MA0068.2_PAX4	1	1.33	1.65	Cholangiocyte	ATAC	up	padj	MetALD_vs_Control	-0.31104	1	1
MA0714.1_PITX3	1	3.63	4.16	Cholangiocyte	ATAC	up	padj	MetALD_vs_Control	-0.196614	1	1
MA0672.1_NKX2-3	1	6.55	7.26	Cholangiocyte	ATAC	up	padj	MetALD_vs_Control	-0.148475	1	1
MA1933.1_ELK1::SREBF2	1	0.71	0.94	Cholangiocyte	ATAC	up	padj	MetALD_vs_Control	-0.404842	1	1
MA1944.1_ETV5::DRGX	1	3.28	3.79	Cholangiocyte	ATAC	up	padj	MetALD_vs_Control	-0.208502	1	1
MA1493.1_HES6	1	1.77	2.16	Cholangiocyte	ATAC	up	padj	MetALD_vs_Control	-0.287282	1	1
MA1564.1_SP9	1	14.26	15.29	Cholangiocyte	ATAC	up	padj	MetALD_vs_Control	-0.100614	1	1
MA0482.2_GATA4	1	5.05	5.7	Cholangiocyte	ATAC	up	padj	MetALD_vs_Control	-0.174679	1	1
MA0648.1_GSC	1	2.75	3.23	Cholangiocyte	ATAC	up	padj	MetALD_vs_Control	-0.232103	1	1
MA1602.1_ZSCAN29	1	0.97	1.27	Cholangiocyte	ATAC	up	padj	MetALD_vs_Control	-0.388772	1	1
MA1709.1_ZIM3	1	4.43	5.04	Cholangiocyte	ATAC	up	padj	MetALD_vs_Control	-0.186117	1	1
MA0721.1_UNCX	1	1.51	1.87	Cholangiocyte	ATAC	up	padj	MetALD_vs_Control	-0.30849	1	1
MA0673.1_NKX2-8	1	5.85	6.55	Cholangiocyte	ATAC	up	padj	MetALD_vs_Control	-0.163058	1	1
MA0890.1_GBX2	1	3.37	3.93	Cholangiocyte	ATAC	up	padj	MetALD_vs_Control	-0.221781	1	1
MA0901.2_HOXB13	1	3.28	3.84	Cholangiocyte	ATAC	up	padj	MetALD_vs_Control	-0.22741	1	1
MA0787.1_POU3F2	1	2.3	2.78	Cholangiocyte	ATAC	up	padj	MetALD_vs_Control	-0.273451	1	1
MA0645.1_ETV6	1	7.44	8.27	Cholangiocyte	ATAC	up	padj	MetALD_vs_Control	-0.152585	1	1
MA0147.3_MYC	1	4.78	5.46	Cholangiocyte	ATAC	up	padj	MetALD_vs_Control	-0.19189	1	1
MA1099.2_HES1	1	3.63	4.25	Cholangiocyte	ATAC	up	padj	MetALD_vs_Control	-0.227493	1	1
MA0035.4_GATA1	1	3.37	3.97	Cholangiocyte	ATAC	up	padj	MetALD_vs_Control	-0.23639	1	1
MA1577.1_TLX2	1	3.45	4.08	Cholangiocyte	ATAC	up	padj	MetALD_vs_Control	-0.241973	1	1
MA0774.1_MEIS2	1	9.57	10.56	Cholangiocyte	ATAC	up	padj	MetALD_vs_Control	-0.142019	1	1
MA0653.1_IRF9	1	0.18	0.32	Cholangiocyte	ATAC	up	padj	MetALD_vs_Control	-0.830075	1	1
MA0872.1_TFAP2A	1	4.96	5.71	Cholangiocyte	ATAC	up	padj	MetALD_vs_Control	-0.203151	1	1
MA0058.3_MAX	1	3.37	3.99	Cholangiocyte	ATAC	up	padj	MetALD_vs_Control	-0.24364	1	1
MA1710.1_ZNF257	1	18.51	19.84	Cholangiocyte	ATAC	up	padj	MetALD_vs_Control	-0.100107	1	1
MA0825.1_MNT	1	3.37	4.01	Cholangiocyte	ATAC	up	padj	MetALD_vs_Control	-0.250854	1	1
MA1938.1_ERF::NHLH1	1	1.42	1.85	Cholangiocyte	ATAC	up	padj	MetALD_vs_Control	-0.381634	1	1
MA0788.1_POU3F3	1	2.13	2.65	Cholangiocyte	ATAC	up	padj	MetALD_vs_Control	-0.315139	1	1
MA0657.1_KLF13	1	0.62	0.91	Cholangiocyte	ATAC	up	padj	MetALD_vs_Control	-0.553598	1	1
MA0823.1_HEY1	1	2.57	3.17	Cholangiocyte	ATAC	up	padj	MetALD_vs_Control	-0.302714	1	1
MA0781.1_PAX9	1	0.09	0.2	Cholangiocyte	ATAC	up	padj	MetALD_vs_Control	-1.152	1	1
MA0807.1_TBX5	1	7.62	8.62	Cholangiocyte	ATAC	up	padj	MetALD_vs_Control	-0.177897	1	1
MA1483.2_ELF2	1	5.58	6.45	Cholangiocyte	ATAC	up	padj	MetALD_vs_Control	-0.209034	1	1
MA0866.1_SOX21	1	0.09	0.2	Cholangiocyte	ATAC	up	padj	MetALD_vs_Control	-1.152	1	1
MA1980.1_ZNF418	1	2.66	3.28	Cholangiocyte	ATAC	up	padj	MetALD_vs_Control	-0.30227	1	1
MA0636.1_BHLHE41	1	0.44	0.71	Cholangiocyte	ATAC	up	padj	MetALD_vs_Control	-0.690316	1	1
MA0708.2_MSX2	1	3.37	4.07	Cholangiocyte	ATAC	up	padj	MetALD_vs_Control	-0.27228	1	1
MA0889.1_GBX1	1	2.21	2.8	Cholangiocyte	ATAC	up	padj	MetALD_vs_Control	-0.34138	1	1
MA0616.2_HES2	1	2.75	3.41	Cholangiocyte	ATAC	up	padj	MetALD_vs_Control	-0.31034	1	1
MA1932.1_ELK1::HOXB13	1	0.35	0.6	Cholangiocyte	ATAC	up	padj	MetALD_vs_Control	-0.777608	1	1
MA0647.1_GRHL1	1	1.24	1.7	Cholangiocyte	ATAC	up	padj	MetALD_vs_Control	-0.455195	1	1
MA1560.1_SOHLH2	1	1.95	2.53	Cholangiocyte	ATAC	up	padj	MetALD_vs_Control	-0.375663	1	1
MA0801.1_MGA	1	8.06	9.18	Cholangiocyte	ATAC	up	padj	MetALD_vs_Control	-0.187714	1	1
MA0887.1_EVX1	1	1.68	2.23	Cholangiocyte	ATAC	up	padj	MetALD_vs_Control	-0.408582	1	1
MA0873.1_HOXD12	1	0.53	0.85	Cholangiocyte	ATAC	up	padj	MetALD_vs_Control	-0.68147	1	1
MA0882.1_DLX6	1	3.63	4.42	Cholangiocyte	ATAC	up	padj	MetALD_vs_Control	-0.284077	1	1
MA0702.2_LMX1A	1	1.42	1.93	Cholangiocyte	ATAC	up	padj	MetALD_vs_Control	-0.44271	1	1
MA0666.2_MSX1	1	3.72	4.54	Cholangiocyte	ATAC	up	padj	MetALD_vs_Control	-0.28739	1	1
MA1986.1_ZNF692	1	13.91	15.42	Cholangiocyte	ATAC	up	padj	MetALD_vs_Control	-0.14868	1	1
MA0803.1_TBX15	1	8.33	9.55	Cholangiocyte	ATAC	up	padj	MetALD_vs_Control	-0.197184	1	1
MA0815.1_TFAP2C	1	3.9	4.77	Cholangiocyte	ATAC	up	padj	MetALD_vs_Control	-0.290515	1	1
MA1644.1_NFYC	1	3.63	4.48	Cholangiocyte	ATAC	up	padj	MetALD_vs_Control	-0.303529	1	1
MA1418.1_IRF3	1	0.44	0.76	Cholangiocyte	ATAC	up	padj	MetALD_vs_Control	-0.788496	1	1
MA0777.1_MYBL2	1	0.09	0.24	Cholangiocyte	ATAC	up	padj	MetALD_vs_Control	-1.41504	1	1
MA0793.1_POU6F2	1	2.92	3.71	Cholangiocyte	ATAC	up	padj	MetALD_vs_Control	-0.345451	1	1
MA0060.3_NFYA	1	3.37	4.2	Cholangiocyte	ATAC	up	padj	MetALD_vs_Control	-0.317641	1	1
MA1592.1_ZNF274	1	1.24	1.77	Cholangiocyte	ATAC	up	padj	MetALD_vs_Control	-0.513409	1	1
MA1517.1_KLF6	1	13.11	14.64	Cholangiocyte	ATAC	up	padj	MetALD_vs_Control	-0.159248	1	1
MA0723.2_VAX2	1	0.44	0.77	Cholangiocyte	ATAC	up	padj	MetALD_vs_Control	-0.807355	1	1
MA0681.2_PHOX2B	1	1.51	2.09	Cholangiocyte	ATAC	up	padj	MetALD_vs_Control	-0.468954	1	1
MA0722.1_VAX1	1	1.15	1.67	Cholangiocyte	ATAC	up	padj	MetALD_vs_Control	-0.538214	1	1
MA0725.1_VSX1	1	1.15	1.67	Cholangiocyte	ATAC	up	padj	MetALD_vs_Control	-0.538214	1	1
MA1481.1_DRGX	1	2.83	3.63	Cholangiocyte	ATAC	up	padj	MetALD_vs_Control	-0.359167	1	1
MA0726.1_VSX2	1	1.33	1.9	Cholangiocyte	ATAC	up	padj	MetALD_vs_Control	-0.514573	1	1
MA0715.1_PROP1	1	0.71	1.15	Cholangiocyte	ATAC	up	padj	MetALD_vs_Control	-0.695743	1	1
MA0806.1_TBX4	1	8.5	9.87	Cholangiocyte	ATAC	up	padj	MetALD_vs_Control	-0.215587	1	1
MA0654.1_ISX	1	3.28	4.18	Cholangiocyte	ATAC	up	padj	MetALD_vs_Control	-0.349807	1	1
MA0660.1_MEF2B	1	1.15	1.71	Cholangiocyte	ATAC	up	padj	MetALD_vs_Control	-0.572362	1	1
MA1648.1_TCF12	1	7.71	9.04	Cholangiocyte	ATAC	up	padj	MetALD_vs_Control	-0.229592	1	1
MA1940.1_ETV2::DRGX	1	1.42	2.04	Cholangiocyte	ATAC	up	padj	MetALD_vs_Control	-0.522678	1	1
MA1463.1_ARGFX	1	1.51	2.15	Cholangiocyte	ATAC	up	padj	MetALD_vs_Control	-0.509788	1	1
MA1947.1_ETV5::FOXO1	1	7.62	8.97	Cholangiocyte	ATAC	up	padj	MetALD_vs_Control	-0.235317	1	1
MA1102.2_CTCFL	1	12.93	14.62	Cholangiocyte	ATAC	up	padj	MetALD_vs_Control	-0.177221	1	1
MA0747.1_SP8	1	13.29	15.02	Cholangiocyte	ATAC	up	padj	MetALD_vs_Control	-0.176544	1	1
MA0831.3_TFE3	1	0.89	1.41	Cholangiocyte	ATAC	up	padj	MetALD_vs_Control	-0.663818	1	1
MA0687.1_SPIC	1	5.4	6.61	Cholangiocyte	ATAC	up	padj	MetALD_vs_Control	-0.291691	1	1
MA0799.2_RFX4	1	0.09	0.28	Cholangiocyte	ATAC	up	padj	MetALD_vs_Control	-1.63743	1	1
MA0861.1_TP73	1	0.71	1.2	Cholangiocyte	ATAC	up	padj	MetALD_vs_Control	-0.757143	1	1
MA1631.1_ASCL1	1	14.35	16.22	Cholangiocyte	ATAC	up	padj	MetALD_vs_Control	-0.176723	1	1
MA0701.2_LHX9	1	1.42	2.1	Cholangiocyte	ATAC	up	padj	MetALD_vs_Control	-0.564498	1	1
MA0646.1_GCM1	1	2.3	3.16	Cholangiocyte	ATAC	up	padj	MetALD_vs_Control	-0.458291	1	1
MA0888.1_EVX2	1	1.59	2.33	Cholangiocyte	ATAC	up	padj	MetALD_vs_Control	-0.551303	1	1
MA0821.2_HES5	1	2.13	2.98	Cholangiocyte	ATAC	up	padj	MetALD_vs_Control	-0.484459	1	1
MA0736.1_GLIS2	1	1.06	1.7	Cholangiocyte	ATAC	up	padj	MetALD_vs_Control	-0.68147	1	1
MA1708.1_ETV7	1	10.19	11.93	Cholangiocyte	ATAC	up	padj	MetALD_vs_Control	-0.22744	1	1
MA0754.2_CUX1	1	1.15	1.82	Cholangiocyte	ATAC	up	padj	MetALD_vs_Control	-0.662305	1	1
MA0644.2_ESX1	1	2.57	3.53	Cholangiocyte	ATAC	up	padj	MetALD_vs_Control	-0.4579	1	1
MA1711.1_ZNF343	1	0.71	1.25	Cholangiocyte	ATAC	up	padj	MetALD_vs_Control	-0.816037	1	1
MA0163.1_PLAG1	1	1.51	2.27	Cholangiocyte	ATAC	up	padj	MetALD_vs_Control	-0.588144	1	1
MA0649.1_HEY2	1	2.66	3.64	Cholangiocyte	ATAC	up	padj	MetALD_vs_Control	-0.452512	1	1
MA0719.1_RHOXF1	1	2.39	3.33	Cholangiocyte	ATAC	up	padj	MetALD_vs_Control	-0.478512	1	1
MA1105.2_GRHL2	1	4.96	6.29	Cholangiocyte	ATAC	up	padj	MetALD_vs_Control	-0.34272	1	1
MA0748.2_YY2	1	1.95	2.83	Cholangiocyte	ATAC	up	padj	MetALD_vs_Control	-0.537328	1	1
MA0907.1_HOXC13	1	0.71	1.27	Cholangiocyte	ATAC	up	padj	MetALD_vs_Control	-0.838938	1	1
MA0699.1_LBX2	1	1.06	1.75	Cholangiocyte	ATAC	up	padj	MetALD_vs_Control	-0.723291	1	1
MA0600.2_RFX2	1	0.27	0.65	Cholangiocyte	ATAC	up	padj	MetALD_vs_Control	-1.26748	1	1
MA0773.1_MEF2D	1	1.06	1.78	Cholangiocyte	ATAC	up	padj	MetALD_vs_Control	-0.747813	1	1
MA0822.1_HES7	1	0.18	0.52	Cholangiocyte	ATAC	up	padj	MetALD_vs_Control	-1.53051	1	1
MA0682.2_PITX1	1	5.76	7.28	Cholangiocyte	ATAC	up	padj	MetALD_vs_Control	-0.33787	1	1
MA1154.1_ZNF282	1	0.27	0.68	Cholangiocyte	ATAC	up	padj	MetALD_vs_Control	-1.33258	1	1
MA1580.1_ZBTB32	1	1.33	2.15	Cholangiocyte	ATAC	up	padj	MetALD_vs_Control	-0.69291	1	1
MA1957.1_HOXB2::ELK1	1	0.62	1.22	Cholangiocyte	ATAC	up	padj	MetALD_vs_Control	-0.976541	1	1
MA0813.1_TFAP2B	1	4.25	5.63	Cholangiocyte	ATAC	up	padj	MetALD_vs_Control	-0.405672	1	1
MA0757.1_ONECUT3	1	1.06	1.82	Cholangiocyte	ATAC	up	padj	MetALD_vs_Control	-0.779874	1	1
MA0662.1_MIXL1	1	1.06	1.83	Cholangiocyte	ATAC	up	padj	MetALD_vs_Control	-0.787779	1	1
MA1969.1_THRA	1	2.83	4.02	Cholangiocyte	ATAC	up	padj	MetALD_vs_Control	-0.506393	1	1
MA0052.4_MEF2A	1	4.69	6.19	Cholangiocyte	ATAC	up	padj	MetALD_vs_Control	-0.400351	1	1
MA0716.1_PRRX1	1	2.39	3.52	Cholangiocyte	ATAC	up	padj	MetALD_vs_Control	-0.558565	1	1
MA1651.1_ZFP42	1	2.13	3.21	Cholangiocyte	ATAC	up	padj	MetALD_vs_Control	-0.59172	1	1
MA0891.1_GSC2	1	1.42	2.33	Cholangiocyte	ATAC	up	padj	MetALD_vs_Control	-0.714439	1	1
MA1581.1_ZBTB6	1	10.19	12.36	Cholangiocyte	ATAC	up	padj	MetALD_vs_Control	-0.278525	1	1
MA0598.3_EHF	1	12.93	15.36	Cholangiocyte	ATAC	up	padj	MetALD_vs_Control	-0.248456	1	1
MA0665.1_MSC	1	3.99	5.48	Cholangiocyte	ATAC	up	padj	MetALD_vs_Control	-0.457787	1	1
MA1949.1_FLI1::DRGX	1	1.42	2.43	Cholangiocyte	ATAC	up	padj	MetALD_vs_Control	-0.775065	1	1
MA0755.1_CUX2	1	1.33	2.34	Cholangiocyte	ATAC	up	padj	MetALD_vs_Control	-0.815082	1	1
MA0711.1_OTX1	1	3.9	5.54	Cholangiocyte	ATAC	up	padj	MetALD_vs_Control	-0.506412	1	1
MA0712.2_OTX2	1	4.69	6.5	Cholangiocyte	ATAC	up	padj	MetALD_vs_Control	-0.470852	1	1
MA1716.1_ZNF76	1	1.33	2.4	Cholangiocyte	ATAC	up	padj	MetALD_vs_Control	-0.851608	1	1
MA1547.2_PITX2	1	4.52	6.36	Cholangiocyte	ATAC	up	padj	MetALD_vs_Control	-0.492704	1	1
MA0679.2_ONECUT1	1	2.48	3.92	Cholangiocyte	ATAC	up	padj	MetALD_vs_Control	-0.660514	1	1
MA0745.2_SNAI2	1	7.97	10.48	Cholangiocyte	ATAC	up	padj	MetALD_vs_Control	-0.394987	1	1
MA1977.1_ZNF324	1	2.3	3.82	Cholangiocyte	ATAC	up	padj	MetALD_vs_Control	-0.731939	1	1
MA0499.2_MYOD1	1	10.63	13.5	Cholangiocyte	ATAC	up	padj	MetALD_vs_Control	-0.344818	1	1
MA2003.1_NKX2-4	1	7.44	9.93	Cholangiocyte	ATAC	up	padj	MetALD_vs_Control	-0.416491	1	1
MA1155.1_ZSCAN4	1	0.27	0.95	Cholangiocyte	ATAC	up	padj	MetALD_vs_Control	-1.81497	1	1
MA0830.2_TCF4	1	13.46	17.15	Cholangiocyte	ATAC	up	padj	MetALD_vs_Control	-0.34953	1	1
MA0756.2_ONECUT2	1	1.15	2.56	Cholangiocyte	ATAC	up	padj	MetALD_vs_Control	-1.15451	1	1
MA1558.1_SNAI1	1	11.43	14.94	Cholangiocyte	ATAC	up	padj	MetALD_vs_Control	-0.386355	1	1
MA1125.1_ZNF384	1	5.05	7.7	Cholangiocyte	ATAC	up	padj	MetALD_vs_Control	-0.608575	1	1
MA1559.1_SNAI3	1	7.44	10.96	Cholangiocyte	ATAC	up	padj	MetALD_vs_Control	-0.558873	1	1
MA0103.3_ZEB1	1	17.36	22.28	Cholangiocyte	ATAC	up	padj	MetALD_vs_Control	-0.359982	1	1
MA1930.1_CTCF	1	4.34	7.34	Cholangiocyte	ATAC	up	padj	MetALD_vs_Control	-0.758085	1	1
MA1929.1_CTCF	1	6.73	10.4	Cholangiocyte	ATAC	up	padj	MetALD_vs_Control	-0.627905	1	1
MA0820.1_FIGLA	1	12.22	16.98	Cholangiocyte	ATAC	up	padj	MetALD_vs_Control	-0.474592	1	1
MA0139.1_CTCF	1	9.57	14.05	Cholangiocyte	ATAC	up	padj	MetALD_vs_Control	-0.553979	1	1
MA1596.1_ZNF460	1	6.64	11.05	Cholangiocyte	ATAC	up	padj	MetALD_vs_Control	-0.734791	1	1
MA1587.1_ZNF135	1	4.43	8.85	Cholangiocyte	ATAC	up	padj	MetALD_vs_Control	-0.998371	1	1
MA0735.1_GLIS1	1	0	0.02	Cholangiocyte	ATAC	up	padj	MetALD_vs_Control	#NUM!	1	1
MA0088.2_ZNF143	1	0	0.61	Cholangiocyte	ATAC	up	padj	MetALD_vs_Control	#NUM!	1	1
MA0469.3_E2F3	1	0	0.03	Cholangiocyte	ATAC	up	padj	MetALD_vs_Control	#NUM!	1	1
MA0509.3_RFX1	1	0	0.36	Cholangiocyte	ATAC	up	padj	MetALD_vs_Control	#NUM!	1	1
MA0798.3_RFX3	1	0	0.41	Cholangiocyte	ATAC	up	padj	MetALD_vs_Control	#NUM!	1	1
MA0756.2_ONECUT2	1e-17	8.41	2.27	Cholangiocyte	ATAC	down	padj	Fibrosis.stage	1.88941	3.46e-15	2.26885e-16
MA0766.2_GATA5	1e-17	13.35	5.05	Cholangiocyte	ATAC	down	padj	Fibrosis.stage	1.40248	3.46e-15	2.26885e-16
MA0755.1_CUX2	1e-12	7.08	2.14	Cholangiocyte	ATAC	down	padj	Fibrosis.stage	1.72614	2.30667e-10	1.7519e-11
MA0754.2_CUX1	1e-11	6.01	1.78	Cholangiocyte	ATAC	down	padj	Fibrosis.stage	1.75549	1.73e-09	1.64762e-10
MA0757.1_ONECUT3	1e-10	6.28	2.03	Cholangiocyte	ATAC	down	padj	Fibrosis.stage	1.62928	1.384e-08	1.53778e-09
MA0035.4_GATA1	1e-09	8.95	3.74	Cholangiocyte	ATAC	down	padj	Fibrosis.stage	1.25885	7.68889e-08	1.4268e-08
MA0036.3_GATA2	1e-09	12.02	5.82	Cholangiocyte	ATAC	down	padj	Fibrosis.stage	1.04635	7.68889e-08	1.4268e-08
MA0077.1_SOX9	1e-09	10.55	4.82	Cholangiocyte	ATAC	down	padj	Fibrosis.stage	1.13014	7.68889e-08	1.4268e-08
MA0482.2_GATA4	1e-09	11.08	5.23	Cholangiocyte	ATAC	down	padj	Fibrosis.stage	1.08308	7.68889e-08	1.4268e-08
MA0679.2_ONECUT1	1e-07	8.81	4.12	Cholangiocyte	ATAC	down	padj	Fibrosis.stage	1.0965	5.76667e-06	1.24685e-06
MA1104.2_GATA6	1e-07	9.61	4.77	Cholangiocyte	ATAC	down	padj	Fibrosis.stage	1.01055	5.76667e-06	1.24685e-06
MA0671.1_NFIX	1e-07	14.55	8.53	Cholangiocyte	ATAC	down	padj	Fibrosis.stage	0.770402	5.76667e-06	1.24685e-06
MA1970.1_TRPS1	1e-06	9.48	4.86	Cholangiocyte	ATAC	down	padj	Fibrosis.stage	0.963931	4.07059e-05	1.1252e-05
MA0670.1_NFIA	1e-06	19.09	12.43	Cholangiocyte	ATAC	down	padj	Fibrosis.stage	0.618991	4.07059e-05	1.1252e-05
MA0046.2_HNF1A	1e-06	10.41	5.62	Cholangiocyte	ATAC	down	padj	Fibrosis.stage	0.889328	4.07059e-05	1.1252e-05
MA0867.2_SOX4	1e-06	18.02	11.64	Cholangiocyte	ATAC	down	padj	Fibrosis.stage	0.630508	4.07059e-05	1.1252e-05
MA0868.2_SOX8	1e-06	11.08	6.14	Cholangiocyte	ATAC	down	padj	Fibrosis.stage	0.851647	4.07059e-05	1.1252e-05
MA0724.1_VENTX	1e-05	7.08	3.53	Cholangiocyte	ATAC	down	padj	Fibrosis.stage	1.00408	0.000364211	9.95683e-05
MA0153.2_HNF1B	1e-05	8.68	4.85	Cholangiocyte	ATAC	down	padj	Fibrosis.stage	0.83971	0.000364211	9.95683e-05
MA1563.2_SOX18	0.0001	10.41	6.39	Cholangiocyte	ATAC	down	padj	Fibrosis.stage	0.704082	0.00256296	0.000828743
MA0161.2_NFIC	0.0001	8.54	4.97	Cholangiocyte	ATAC	down	padj	Fibrosis.stage	0.78099	0.00256296	0.000828743
MA1522.1_MAZ	0.0001	27.1	20.84	Cholangiocyte	ATAC	down	padj	Fibrosis.stage	0.378938	0.00256296	0.000828743
MA1120.1_SOX13	0.0001	10.41	6.55	Cholangiocyte	ATAC	down	padj	Fibrosis.stage	0.668403	0.00256296	0.000828743
MA0746.2_SP3	0.0001	28.7	22.54	Cholangiocyte	ATAC	down	padj	Fibrosis.stage	0.348563	0.00256296	0.000828743
MA0685.2_SP4	0.0001	34.98	28.43	Cholangiocyte	ATAC	down	padj	Fibrosis.stage	0.299116	0.00256296	0.000828743
MA0516.3_SP2	0.0001	38.58	32.01	Cholangiocyte	ATAC	down	padj	Fibrosis.stage	0.26933	0.00256296	0.000828743
MA0442.2_SOX10	0.0001	15.35	10.82	Cholangiocyte	ATAC	down	padj	Fibrosis.stage	0.504538	0.00256296	0.000828743
MA0599.1_KLF5	0.001	45.39	38.67	Cholangiocyte	ATAC	down	padj	Fibrosis.stage	0.23116	0.021625	0.00665385
MA0740.2_KLF14	0.001	38.05	31.7	Cholangiocyte	ATAC	down	padj	Fibrosis.stage	0.263414	0.021625	0.00665385
MA0808.1_TEAD3	0.001	11.48	7.9	Cholangiocyte	ATAC	down	padj	Fibrosis.stage	0.539198	0.021625	0.00665385
MA0143.4_SOX2	0.001	8.68	5.59	Cholangiocyte	ATAC	down	padj	Fibrosis.stage	0.634847	0.021625	0.00665385
MA1152.1_SOX15	0.001	14.42	10.72	Cholangiocyte	ATAC	down	padj	Fibrosis.stage	0.427766	0.021625	0.00665385
MA0742.2_KLF12	0.01	30.71	25.67	Cholangiocyte	ATAC	down	padj	Fibrosis.stage	0.258625	0.11931	0.0494286
MA0493.2_KLF1	0.01	38.99	33.61	Cholangiocyte	ATAC	down	padj	Fibrosis.stage	0.214214	0.11931	0.0494286
MA0741.1_KLF16	0.01	32.04	27	Cholangiocyte	ATAC	down	padj	Fibrosis.stage	0.246915	0.11931	0.0494286
MA1960.1_MGA::EVX1	0.01	4.27	2.39	Cholangiocyte	ATAC	down	padj	Fibrosis.stage	0.837225	0.11931	0.0494286
MA0079.5_SP1	0.01	32.84	27.85	Cholangiocyte	ATAC	down	padj	Fibrosis.stage	0.237777	0.11931	0.0494286
MA1562.1_SOX14	0.01	4.41	2.5	Cholangiocyte	ATAC	down	padj	Fibrosis.stage	0.818851	0.11931	0.0494286
MA0747.1_SP8	0.01	28.84	24.09	Cholangiocyte	ATAC	down	padj	Fibrosis.stage	0.259637	0.11931	0.0494286
MA0600.2_RFX2	0.01	2	0.83	Cholangiocyte	ATAC	down	padj	Fibrosis.stage	1.26882	0.11931	0.0494286
MA1512.1_KLF11	0.01	28.44	23.87	Cholangiocyte	ATAC	down	padj	Fibrosis.stage	0.252723	0.11931	0.0494286
MA0809.2_TEAD4	0.01	10.95	7.99	Cholangiocyte	ATAC	down	padj	Fibrosis.stage	0.454663	0.11931	0.0494286
MA1564.1_SP9	0.01	33.38	28.64	Cholangiocyte	ATAC	down	padj	Fibrosis.stage	0.220952	0.11931	0.0494286
MA1511.2_KLF10	0.01	33.38	28.67	Cholangiocyte	ATAC	down	padj	Fibrosis.stage	0.219442	0.11931	0.0494286
MA1961.1_PATZ1	0.01	39.79	34.87	Cholangiocyte	ATAC	down	padj	Fibrosis.stage	0.19042	0.11931	0.0494286
MA0140.2_GATA1::TAL1	0.01	4.67	2.83	Cholangiocyte	ATAC	down	padj	Fibrosis.stage	0.72262	0.11931	0.0494286
MA1121.1_TEAD2	0.01	10.41	7.61	Cholangiocyte	ATAC	down	padj	Fibrosis.stage	0.452002	0.11931	0.0494286
MA0510.2_RFX5	0.01	2.14	0.98	Cholangiocyte	ATAC	down	padj	Fibrosis.stage	1.12676	0.11931	0.0494286
MA0471.2_E2F6	0.01	28.7	24.37	Cholangiocyte	ATAC	down	padj	Fibrosis.stage	0.235944	0.11931	0.0494286
MA1653.1_ZNF148	0.01	37.92	33.4	Cholangiocyte	ATAC	down	padj	Fibrosis.stage	0.183111	0.11931	0.0494286
MA1959.1_KLF7	0.01	40.59	36.03	Cholangiocyte	ATAC	down	padj	Fibrosis.stage	0.171926	0.11931	0.0494286
MA0070.1_PBX1	0.01	3.07	1.7	Cholangiocyte	ATAC	down	padj	Fibrosis.stage	0.852704	0.11931	0.0494286
MA1715.1_ZNF707	0.01	3.87	2.31	Cholangiocyte	ATAC	down	padj	Fibrosis.stage	0.744441	0.11931	0.0494286
MA0039.4_KLF4	0.01	41.12	36.61	Cholangiocyte	ATAC	down	padj	Fibrosis.stage	0.167602	0.11931	0.0494286
MA0625.2_NFATC3	0.01	9.35	6.93	Cholangiocyte	ATAC	down	padj	Fibrosis.stage	0.432111	0.11931	0.0494286
MA0090.3_TEAD1	0.01	9.88	7.41	Cholangiocyte	ATAC	down	padj	Fibrosis.stage	0.415037	0.11931	0.0494286
MA1987.1_ZNF701	0.01	14.15	11.22	Cholangiocyte	ATAC	down	padj	Fibrosis.stage	0.334729	0.11931	0.0494286
MA1630.2_ZNF281	0.01	23.9	20.29	Cholangiocyte	ATAC	down	padj	Fibrosis.stage	0.236242	0.11931	0.0494286
MA0863.1_MTF1	0.1	1.47	0.65	Cholangiocyte	ATAC	down	padj	Fibrosis.stage	1.1773	0.612389	0.324883
MA0528.2_ZNF263	0.1	26.84	23.2	Cholangiocyte	ATAC	down	padj	Fibrosis.stage	0.21026	0.612389	0.324883
MA1656.1_ZNF449	0.1	14.29	11.5	Cholangiocyte	ATAC	down	padj	Fibrosis.stage	0.313372	0.612389	0.324883
MA1107.2_KLF9	0.1	25.63	22.2	Cholangiocyte	ATAC	down	padj	Fibrosis.stage	0.207274	0.612389	0.324883
MA0084.1_SRY	0.1	8.68	6.6	Cholangiocyte	ATAC	down	padj	Fibrosis.stage	0.395229	0.612389	0.324883
MA1643.1_NFIB	0.1	7.88	5.92	Cholangiocyte	ATAC	down	padj	Fibrosis.stage	0.412598	0.612389	0.324883
MA1530.1_NKX6-3	0.1	6.28	4.55	Cholangiocyte	ATAC	down	padj	Fibrosis.stage	0.464898	0.612389	0.324883
MA0635.1_BARHL2	0.1	3.34	2.12	Cholangiocyte	ATAC	down	padj	Fibrosis.stage	0.655784	0.612389	0.324883
MA1639.1_MEIS1	0.1	4.41	3	Cholangiocyte	ATAC	down	padj	Fibrosis.stage	0.555816	0.612389	0.324883
MA0852.2_FOXK1	0.1	8.81	6.83	Cholangiocyte	ATAC	down	padj	Fibrosis.stage	0.367256	0.612389	0.324883
MA1113.2_PBX2	0.1	5.34	3.86	Cholangiocyte	ATAC	down	padj	Fibrosis.stage	0.468239	0.612389	0.324883
MA1957.1_HOXB2::ELK1	0.1	2.27	1.35	Cholangiocyte	ATAC	down	padj	Fibrosis.stage	0.749733	0.612389	0.324883
MA0707.2_MNX1	0.1	4.94	3.55	Cholangiocyte	ATAC	down	padj	Fibrosis.stage	0.476692	0.612389	0.324883
MA0657.1_KLF13	0.1	2.67	1.68	Cholangiocyte	ATAC	down	padj	Fibrosis.stage	0.668379	0.612389	0.324883
MA0753.2_ZNF740	0.1	16.15	13.7	Cholangiocyte	ATAC	down	padj	Fibrosis.stage	0.237358	0.612389	0.324883
MA1597.1_ZNF528	0.1	2.14	1.26	Cholangiocyte	ATAC	down	padj	Fibrosis.stage	0.764187	0.612389	0.324883
MA1513.1_KLF15	0.1	27.9	24.91	Cholangiocyte	ATAC	down	padj	Fibrosis.stage	0.16354	0.612389	0.324883
MA0066.1_PPARG	0.1	1.74	0.97	Cholangiocyte	ATAC	down	padj	Fibrosis.stage	0.843031	0.612389	0.324883
MA1575.1_THRB	0.1	2.14	1.28	Cholangiocyte	ATAC	down	padj	Fibrosis.stage	0.741467	0.612389	0.324883
MA1517.1_KLF6	0.1	25.77	22.88	Cholangiocyte	ATAC	down	padj	Fibrosis.stage	0.171605	0.612389	0.324883
MA1499.1_HOXB4	0.1	8.14	6.41	Cholangiocyte	ATAC	down	padj	Fibrosis.stage	0.344704	0.612389	0.324883
MA0865.2_E2F8	0.1	5.07	3.71	Cholangiocyte	ATAC	down	padj	Fibrosis.stage	0.450567	0.612389	0.324883
MA1716.1_ZNF76	0.1	4.01	2.8	Cholangiocyte	ATAC	down	padj	Fibrosis.stage	0.518175	0.612389	0.324883
MA0648.1_GSC	0.1	4.41	3.15	Cholangiocyte	ATAC	down	padj	Fibrosis.stage	0.485427	0.612389	0.324883
MA0877.3_BARHL1	0.1	3.6	2.47	Cholangiocyte	ATAC	down	padj	Fibrosis.stage	0.543486	0.612389	0.324883
MA1528.1_NFIX	0.1	8.81	7.03	Cholangiocyte	ATAC	down	padj	Fibrosis.stage	0.325617	0.612389	0.324883
MA1116.1_RBPJ	0.1	18.56	16.12	Cholangiocyte	ATAC	down	padj	Fibrosis.stage	0.203345	0.612389	0.324883
MA0790.1_POU4F1	0.1	5.34	3.99	Cholangiocyte	ATAC	down	padj	Fibrosis.stage	0.420451	0.612389	0.324883
MA1471.1_BARX2	0.1	7.48	5.88	Cholangiocyte	ATAC	down	padj	Fibrosis.stage	0.347222	0.612389	0.324883
MA1504.1_HOXC4	0.1	8.28	6.6	Cholangiocyte	ATAC	down	padj	Fibrosis.stage	0.327165	0.612389	0.324883
MA0014.3_PAX5	0.1	7.48	5.9	Cholangiocyte	ATAC	down	padj	Fibrosis.stage	0.342323	0.612389	0.324883
MA0798.3_RFX3	0.1	1.2	0.61	Cholangiocyte	ATAC	down	padj	Fibrosis.stage	0.976153	0.612389	0.324883
MA1561.1_SOX12	0.1	3.07	2.08	Cholangiocyte	ATAC	down	padj	Fibrosis.stage	0.561655	0.612389	0.324883
MA0907.1_HOXC13	0.1	2.14	1.34	Cholangiocyte	ATAC	down	padj	Fibrosis.stage	0.675378	0.612389	0.324883
MA1971.1_ZBED2	0.1	2.94	2	Cholangiocyte	ATAC	down	padj	Fibrosis.stage	0.555816	0.612389	0.324883
MA0895.1_HMBOX1	0.1	4.27	3.13	Cholangiocyte	ATAC	down	padj	Fibrosis.stage	0.448073	0.612389	0.324883
MA0594.2_HOXA9	0.1	0.93	0.45	Cholangiocyte	ATAC	down	padj	Fibrosis.stage	1.04731	0.612389	0.324883
MA1525.2_NFATC4	0.1	7.88	6.38	Cholangiocyte	ATAC	down	padj	Fibrosis.stage	0.304639	0.612389	0.324883
MA1515.1_KLF2	0.1	32.18	29.49	Cholangiocyte	ATAC	down	padj	Fibrosis.stage	0.125939	0.612389	0.324883
MA1527.1_NFIC	0.1	3.6	2.61	Cholangiocyte	ATAC	down	padj	Fibrosis.stage	0.463947	0.612389	0.324883
MA0752.1_ZNF410	0.1	0.27	0.06	Cholangiocyte	ATAC	down	padj	Fibrosis.stage	2.16993	0.612389	0.324883
MA0846.1_FOXC2	0.1	12.68	10.88	Cholangiocyte	ATAC	down	padj	Fibrosis.stage	0.220876	0.612389	0.324883
MA1466.1_ATF6	0.1	0.93	0.48	Cholangiocyte	ATAC	down	padj	Fibrosis.stage	0.954196	0.612389	0.324883
MA1474.1_CREB3L4	0.1	4.81	3.73	Cholangiocyte	ATAC	down	padj	Fibrosis.stage	0.366861	0.612389	0.324883
MA1507.1_HOXD4	0.1	7.61	6.26	Cholangiocyte	ATAC	down	padj	Fibrosis.stage	0.281734	0.612389	0.324883
MA0780.1_PAX3	0.1	1.2	0.69	Cholangiocyte	ATAC	down	padj	Fibrosis.stage	0.798366	0.612389	0.324883
MA1949.1_FLI1::DRGX	0.1	3.2	2.35	Cholangiocyte	ATAC	down	padj	Fibrosis.stage	0.445411	0.612389	0.324883
MA0894.1_HESX1	0.1	6.01	4.83	Cholangiocyte	ATAC	down	padj	Fibrosis.stage	0.315342	0.612389	0.324883
MA0674.1_NKX6-1	0.1	6.14	4.98	Cholangiocyte	ATAC	down	padj	Fibrosis.stage	0.302093	0.612389	0.324883
MA1726.1_ZNF331	0.1	12.95	11.32	Cholangiocyte	ATAC	down	padj	Fibrosis.stage	0.194078	0.612389	0.324883
MA0618.1_LBX1	0.1	5.34	4.28	Cholangiocyte	ATAC	down	padj	Fibrosis.stage	0.319229	0.612389	0.324883
MA0641.1_ELF4	0.1	4.54	3.57	Cholangiocyte	ATAC	down	padj	Fibrosis.stage	0.346768	0.612389	0.324883
MA1122.1_TFDP1	0.1	17.36	15.54	Cholangiocyte	ATAC	down	padj	Fibrosis.stage	0.15978	0.612389	0.324883
MA0839.1_CREB3L1	0.1	1.6	1.04	Cholangiocyte	ATAC	down	padj	Fibrosis.stage	0.621488	0.612389	0.324883
MA0884.2_DUXA	0.1	1.34	0.83	Cholangiocyte	ATAC	down	padj	Fibrosis.stage	0.69105	0.612389	0.324883
MA1985.1_ZNF669	1	3.34	2.53	Cholangiocyte	ATAC	down	padj	Fibrosis.stage	0.400711	1	1
MA1731.1_ZNF768	1	10.68	9.27	Cholangiocyte	ATAC	down	padj	Fibrosis.stage	0.20427	1	1
MA0100.3_MYB	1	8.54	7.28	Cholangiocyte	ATAC	down	padj	Fibrosis.stage	0.230298	1	1
MA1650.1_ZBTB14	1	17.89	16.14	Cholangiocyte	ATAC	down	padj	Fibrosis.stage	0.148513	1	1
MA0088.2_ZNF143	1	1.07	0.64	Cholangiocyte	ATAC	down	padj	Fibrosis.stage	0.741467	1	1
MA0032.2_FOXC1	1	10.28	8.96	Cholangiocyte	ATAC	down	padj	Fibrosis.stage	0.19827	1	1
MA1982.1_ZNF574	1	7.74	6.59	Cholangiocyte	ATAC	down	padj	Fibrosis.stage	0.232055	1	1
MA0479.1_FOXH1	1	4.94	4.02	Cholangiocyte	ATAC	down	padj	Fibrosis.stage	0.297316	1	1
MA1717.1_ZNF784	1	2.54	1.88	Cholangiocyte	ATAC	down	padj	Fibrosis.stage	0.434096	1	1
MA1965.1_SP5	1	41.39	39.25	Cholangiocyte	ATAC	down	padj	Fibrosis.stage	0.0765896	1	1
MA1588.1_ZNF136	1	2	1.44	Cholangiocyte	ATAC	down	padj	Fibrosis.stage	0.473931	1	1
MA0141.3_ESRRB	1	2.67	2.03	Cholangiocyte	ATAC	down	padj	Fibrosis.stage	0.39536	1	1
MA1640.1_MEIS2	1	4.41	3.58	Cholangiocyte	ATAC	down	padj	Fibrosis.stage	0.300819	1	1
MA0162.4_EGR1	1	26.7	24.91	Cholangiocyte	ATAC	down	padj	Fibrosis.stage	0.100115	1	1
MA1420.1_IRF5	1	2.27	1.69	Cholangiocyte	ATAC	down	padj	Fibrosis.stage	0.425669	1	1
MA0730.1_RARA	1	0.93	0.57	Cholangiocyte	ATAC	down	padj	Fibrosis.stage	0.706269	1	1
MA0472.2_EGR2	1	7.74	6.7	Cholangiocyte	ATAC	down	padj	Fibrosis.stage	0.208172	1	1
MA1983.1_ZNF582	1	0.93	0.58	Cholangiocyte	ATAC	down	padj	Fibrosis.stage	0.681178	1	1
MA0788.1_POU3F3	1	3.87	3.14	Cholangiocyte	ATAC	down	padj	Fibrosis.stage	0.301569	1	1
MA1646.1_OSR2	1	10.41	9.25	Cholangiocyte	ATAC	down	padj	Fibrosis.stage	0.170445	1	1
MA1475.1_CREB3L4	1	2.94	2.31	Cholangiocyte	ATAC	down	padj	Fibrosis.stage	0.347923	1	1
MA0658.1_LHX6	1	3.34	2.68	Cholangiocyte	ATAC	down	padj	Fibrosis.stage	0.317615	1	1
MA0640.2_ELF3	1	18.16	16.72	Cholangiocyte	ATAC	down	padj	Fibrosis.stage	0.119189	1	1
MA1931.1_ELK1::HOXA1	1	1.87	1.38	Cholangiocyte	ATAC	down	padj	Fibrosis.stage	0.43837	1	1
MA1657.1_ZNF652	1	4.67	3.9	Cholangiocyte	ATAC	down	padj	Fibrosis.stage	0.259948	1	1
MA0592.3_ESRRA	1	7.21	6.27	Cholangiocyte	ATAC	down	padj	Fibrosis.stage	0.201534	1	1
MA0718.1_RAX	1	5.07	4.29	Cholangiocyte	ATAC	down	padj	Fibrosis.stage	0.241008	1	1
MA1483.2_ELF2	1	8.28	7.31	Cholangiocyte	ATAC	down	padj	Fibrosis.stage	0.179759	1	1
MA1584.1_ZIC5	1	4.14	3.44	Cholangiocyte	ATAC	down	padj	Fibrosis.stage	0.267222	1	1
MA0710.1_NOTO	1	5.07	4.31	Cholangiocyte	ATAC	down	padj	Fibrosis.stage	0.234298	1	1
MA0750.2_ZBTB7A	1	14.82	13.61	Cholangiocyte	ATAC	down	padj	Fibrosis.stage	0.122878	1	1
MA1963.1_SATB1	1	2.94	2.37	Cholangiocyte	ATAC	down	padj	Fibrosis.stage	0.310929	1	1
MA1503.1_HOXB9	1	1.74	1.3	Cholangiocyte	ATAC	down	padj	Fibrosis.stage	0.420576	1	1
MA0609.2_CREM	1	3.2	2.64	Cholangiocyte	ATAC	down	padj	Fibrosis.stage	0.277534	1	1
MA0509.3_RFX1	1	0.8	0.52	Cholangiocyte	ATAC	down	padj	Fibrosis.stage	0.621488	1	1
MA0890.1_GBX2	1	5.47	4.76	Cholangiocyte	ATAC	down	padj	Fibrosis.stage	0.200579	1	1
MA0700.2_LHX2	1	4.67	4.01	Cholangiocyte	ATAC	down	padj	Fibrosis.stage	0.21982	1	1
MA1533.1_NR1I2	1	3.6	3.03	Cholangiocyte	ATAC	down	padj	Fibrosis.stage	0.248679	1	1
MA0716.1_PRRX1	1	5.07	4.4	Cholangiocyte	ATAC	down	padj	Fibrosis.stage	0.204482	1	1
MA1655.1_ZNF341	1	10.41	9.47	Cholangiocyte	ATAC	down	padj	Fibrosis.stage	0.136534	1	1
MA1155.1_ZSCAN4	1	0.93	0.64	Cholangiocyte	ATAC	down	padj	Fibrosis.stage	0.539159	1	1
MA0759.2_ELK3	1	4.67	4.03	Cholangiocyte	ATAC	down	padj	Fibrosis.stage	0.212643	1	1
MA1516.1_KLF3	1	16.29	15.17	Cholangiocyte	ATAC	down	padj	Fibrosis.stage	0.102766	1	1
MA0903.1_HOXB3	1	4.14	3.56	Cholangiocyte	ATAC	down	padj	Fibrosis.stage	0.217754	1	1
MA0654.1_ISX	1	5.74	5.09	Cholangiocyte	ATAC	down	padj	Fibrosis.stage	0.173385	1	1
MA0593.1_FOXP2	1	8.14	7.39	Cholangiocyte	ATAC	down	padj	Fibrosis.stage	0.139454	1	1
MA0071.1_RORA	1	6.54	5.86	Cholangiocyte	ATAC	down	padj	Fibrosis.stage	0.15839	1	1
MA1140.2_JUNB	1	1.2	0.9	Cholangiocyte	ATAC	down	padj	Fibrosis.stage	0.415037	1	1
MA1637.1_EBF3	1	10.81	9.99	Cholangiocyte	ATAC	down	padj	Fibrosis.stage	0.11381	1	1
MA0042.2_FOXI1	1	10.95	10.12	Cholangiocyte	ATAC	down	padj	Fibrosis.stage	0.113722	1	1
MA0848.1_FOXO4	1	10.95	10.12	Cholangiocyte	ATAC	down	padj	Fibrosis.stage	0.113722	1	1
MA0849.1_FOXO6	1	8.81	8.07	Cholangiocyte	ATAC	down	padj	Fibrosis.stage	0.126573	1	1
MA0038.2_GFI1	1	3.07	2.62	Cholangiocyte	ATAC	down	padj	Fibrosis.stage	0.228672	1	1
MA0899.1_HOXA10	1	5.07	4.52	Cholangiocyte	ATAC	down	padj	Fibrosis.stage	0.165663	1	1
MA0074.1_RXRA::VDR	1	0.53	0.34	Cholangiocyte	ATAC	down	padj	Fibrosis.stage	0.640458	1	1
MA0834.1_ATF7	1	0.93	0.68	Cholangiocyte	ATAC	down	padj	Fibrosis.stage	0.451696	1	1
MA0638.1_CREB3	1	1.6	1.28	Cholangiocyte	ATAC	down	padj	Fibrosis.stage	0.321928	1	1
MA0900.2_HOXA2	1	5.47	4.91	Cholangiocyte	ATAC	down	padj	Fibrosis.stage	0.155818	1	1
MA0891.1_GSC2	1	2.67	2.27	Cholangiocyte	ATAC	down	padj	Fibrosis.stage	0.234147	1	1
MA0527.1_ZBTB33	1	3.87	3.39	Cholangiocyte	ATAC	down	padj	Fibrosis.stage	0.191048	1	1
MA0887.1_EVX1	1	2.67	2.27	Cholangiocyte	ATAC	down	padj	Fibrosis.stage	0.234147	1	1
MA0132.2_PDX1	1	6.41	5.82	Cholangiocyte	ATAC	down	padj	Fibrosis.stage	0.139305	1	1
MA0905.1_HOXC10	1	2.94	2.54	Cholangiocyte	ATAC	down	padj	Fibrosis.stage	0.210988	1	1
MA0663.1_MLX	1	1.74	1.42	Cholangiocyte	ATAC	down	padj	Fibrosis.stage	0.293196	1	1
MA1149.1_RARA::RXRG	1	6.94	6.37	Cholangiocyte	ATAC	down	padj	Fibrosis.stage	0.123642	1	1
MA1481.1_DRGX	1	4.94	4.46	Cholangiocyte	ATAC	down	padj	Fibrosis.stage	0.147467	1	1
MA1649.1_ZBTB12	1	5.34	4.84	Cholangiocyte	ATAC	down	padj	Fibrosis.stage	0.141833	1	1
MA0791.1_POU4F3	1	4.14	3.7	Cholangiocyte	ATAC	down	padj	Fibrosis.stage	0.162105	1	1
MA0113.3_NR3C1	1	0.67	0.48	Cholangiocyte	ATAC	down	padj	Fibrosis.stage	0.481127	1	1
MA0812.1_TFAP2B	1	13.48	12.75	Cholangiocyte	ATAC	down	padj	Fibrosis.stage	0.0803232	1	1
MA0661.1_MEOX1	1	3.6	3.19	Cholangiocyte	ATAC	down	padj	Fibrosis.stage	0.17444	1	1
MA0644.2_ESX1	1	4.81	4.35	Cholangiocyte	ATAC	down	padj	Fibrosis.stage	0.145021	1	1
MA0469.3_E2F3	1	0.13	0.05	Cholangiocyte	ATAC	down	padj	Fibrosis.stage	1.37851	1	1
MA0843.1_TEF	1	1.6	1.33	Cholangiocyte	ATAC	down	padj	Fibrosis.stage	0.266646	1	1
MA1509.1_IRF6	1	1.07	0.85	Cholangiocyte	ATAC	down	padj	Fibrosis.stage	0.332076	1	1
MA0156.3_FEV	1	3.74	3.35	Cholangiocyte	ATAC	down	padj	Fibrosis.stage	0.158877	1	1
MA1506.1_HOXD10	1	1.07	0.85	Cholangiocyte	ATAC	down	padj	Fibrosis.stage	0.332076	1	1
MA0083.3_SRF	1	0.4	0.26	Cholangiocyte	ATAC	down	padj	Fibrosis.stage	0.621488	1	1
MA0656.1_JDP2	1	1.2	0.97	Cholangiocyte	ATAC	down	padj	Fibrosis.stage	0.306978	1	1
MA0675.1_NKX6-2	1	3.47	3.1	Cholangiocyte	ATAC	down	padj	Fibrosis.stage	0.162667	1	1
MA1599.1_ZNF682	1	12.68	12.03	Cholangiocyte	ATAC	down	padj	Fibrosis.stage	0.0759181	1	1
MA0062.3_GABPA	1	15.49	14.79	Cholangiocyte	ATAC	down	padj	Fibrosis.stage	0.0667151	1	1
MA0465.2_CDX2	1	5.07	4.64	Cholangiocyte	ATAC	down	padj	Fibrosis.stage	0.127861	1	1
MA0689.1_TBX20	1	3.6	3.23	Cholangiocyte	ATAC	down	padj	Fibrosis.stage	0.156463	1	1
MA0873.1_HOXD12	1	1.07	0.85	Cholangiocyte	ATAC	down	padj	Fibrosis.stage	0.332076	1	1
MA0875.1_BARX1	1	4.27	3.88	Cholangiocyte	ATAC	down	padj	Fibrosis.stage	0.138179	1	1
MA0777.1_MYBL2	1	0.4	0.27	Cholangiocyte	ATAC	down	padj	Fibrosis.stage	0.567041	1	1
MA1111.1_NR2F2	1	7.21	6.73	Cholangiocyte	ATAC	down	padj	Fibrosis.stage	0.0993928	1	1
MA1136.1_FOSB::JUNB	1	2.67	2.36	Cholangiocyte	ATAC	down	padj	Fibrosis.stage	0.178053	1	1
MA1648.1_TCF12	1	11.48	10.9	Cholangiocyte	ATAC	down	padj	Fibrosis.stage	0.0747945	1	1
MA0468.1_DUX4	1	2.4	2.11	Cholangiocyte	ATAC	down	padj	Fibrosis.stage	0.185791	1	1
MA0636.1_BHLHE41	1	0.93	0.75	Cholangiocyte	ATAC	down	padj	Fibrosis.stage	0.31034	1	1
MA1139.1_FOSL2::JUNB	1	2.14	1.87	Cholangiocyte	ATAC	down	padj	Fibrosis.stage	0.194573	1	1
MA1514.1_KLF17	1	8.01	7.54	Cholangiocyte	ATAC	down	padj	Fibrosis.stage	0.0872377	1	1
MA1585.1_ZKSCAN1	1	3.2	2.89	Cholangiocyte	ATAC	down	padj	Fibrosis.stage	0.147002	1	1
MA0787.1_POU3F2	1	3.34	3.03	Cholangiocyte	ATAC	down	padj	Fibrosis.stage	0.14053	1	1
MA1713.1_ZNF610	1	21.36	20.7	Cholangiocyte	ATAC	down	padj	Fibrosis.stage	0.0452809	1	1
MA1523.1_MSANTD3	1	6.54	6.14	Cholangiocyte	ATAC	down	padj	Fibrosis.stage	0.091052	1	1
MA1956.1_FOXO1::FLI1	1	2.94	2.65	Cholangiocyte	ATAC	down	padj	Fibrosis.stage	0.149824	1	1
MA1545.1_OVOL2	1	0.93	0.76	Cholangiocyte	ATAC	down	padj	Fibrosis.stage	0.291231	1	1
MA0502.2_NFYB	1	7.48	7.06	Cholangiocyte	ATAC	down	padj	Fibrosis.stage	0.0833701	1	1
MA0666.2_MSX1	1	5.74	5.37	Cholangiocyte	ATAC	down	padj	Fibrosis.stage	0.0961286	1	1
MA0154.4_EBF1	1	10.28	9.81	Cholangiocyte	ATAC	down	padj	Fibrosis.stage	0.0675152	1	1
MA1493.1_HES6	1	2	1.77	Cholangiocyte	ATAC	down	padj	Fibrosis.stage	0.176251	1	1
MA0160.2_NR4A2	1	7.21	6.81	Cholangiocyte	ATAC	down	padj	Fibrosis.stage	0.0823445	1	1
MA1951.1_FOS	1	1.34	1.14	Cholangiocyte	ATAC	down	padj	Fibrosis.stage	0.233199	1	1
MA0667.1_MYF6	1	2.67	2.41	Cholangiocyte	ATAC	down	padj	Fibrosis.stage	0.147807	1	1
MA1984.1_ZNF667	1	4.67	4.35	Cholangiocyte	ATAC	down	padj	Fibrosis.stage	0.102407	1	1
MA1538.1_NR2F1	1	1.47	1.27	Cholangiocyte	ATAC	down	padj	Fibrosis.stage	0.210988	1	1
MA0878.3_CDX1	1	2.67	2.42	Cholangiocyte	ATAC	down	padj	Fibrosis.stage	0.141833	1	1
MA1644.1_NFYC	1	4.94	4.62	Cholangiocyte	ATAC	down	padj	Fibrosis.stage	0.0966182	1	1
MA0738.1_HIC2	1	10.95	10.5	Cholangiocyte	ATAC	down	padj	Fibrosis.stage	0.0605415	1	1
MA0893.2_GSX2	1	4.27	3.98	Cholangiocyte	ATAC	down	padj	Fibrosis.stage	0.101468	1	1
MA0806.1_TBX4	1	7.48	7.11	Cholangiocyte	ATAC	down	padj	Fibrosis.stage	0.0731887	1	1
MA0076.2_ELK4	1	12.15	11.7	Cholangiocyte	ATAC	down	padj	Fibrosis.stage	0.0544478	1	1
MA0028.2_ELK1	1	3.87	3.6	Cholangiocyte	ATAC	down	padj	Fibrosis.stage	0.104337	1	1
MA0826.1_OLIG1	1	0.67	0.54	Cholangiocyte	ATAC	down	padj	Fibrosis.stage	0.311202	1	1
MA1487.2_FOXE1	1	7.61	7.26	Cholangiocyte	ATAC	down	padj	Fibrosis.stage	0.0679269	1	1
MA0792.1_POU5F1B	1	4.14	3.87	Cholangiocyte	ATAC	down	padj	Fibrosis.stage	0.0972972	1	1
MA0913.2_HOXD9	1	4.01	3.74	Cholangiocyte	ATAC	down	padj	Fibrosis.stage	0.100564	1	1
MA1143.1_FOSL1::JUND	1	2.67	2.45	Cholangiocyte	ATAC	down	padj	Fibrosis.stage	0.124058	1	1
MA0901.2_HOXB13	1	4.81	4.53	Cholangiocyte	ATAC	down	padj	Fibrosis.stage	0.0865258	1	1
MA0765.3_ETV5	1	3.34	3.1	Cholangiocyte	ATAC	down	padj	Fibrosis.stage	0.10758	1	1
MA0743.2_SCRT1	1	4.41	4.15	Cholangiocyte	ATAC	down	padj	Fibrosis.stage	0.0876673	1	1
MA0119.1_NFIC::TLX1	1	1.87	1.69	Cholangiocyte	ATAC	down	padj	Fibrosis.stage	0.146015	1	1
MA0613.1_FOXG1	1	4.67	4.41	Cholangiocyte	ATAC	down	padj	Fibrosis.stage	0.0826439	1	1
MA1496.1_HOXA4	1	3.74	3.5	Cholangiocyte	ATAC	down	padj	Fibrosis.stage	0.0956833	1	1
MA1955.1_FOXO1::ELK3	1	4.81	4.55	Cholangiocyte	ATAC	down	padj	Fibrosis.stage	0.0801703	1	1
MA1118.1_SIX1	1	3.87	3.64	Cholangiocyte	ATAC	down	padj	Fibrosis.stage	0.0883951	1	1
MA0822.1_HES7	1	0.53	0.42	Cholangiocyte	ATAC	down	padj	Fibrosis.stage	0.335603	1	1
MA0829.2_SREBF1	1	3.07	2.86	Cholangiocyte	ATAC	down	padj	Fibrosis.stage	0.102224	1	1
MA1520.1_MAF	1	3.47	3.26	Cholangiocyte	ATAC	down	padj	Fibrosis.stage	0.0900637	1	1
MA0075.3_PRRX2	1	4.27	4.05	Cholangiocyte	ATAC	down	padj	Fibrosis.stage	0.0763142	1	1
MA0727.1_NR3C2	1	0.67	0.56	Cholangiocyte	ATAC	down	padj	Fibrosis.stage	0.258734	1	1
MA1936.1_ERF::FOXO1	1	7.74	7.47	Cholangiocyte	ATAC	down	padj	Fibrosis.stage	0.0512253	1	1
MA0069.1_PAX6	1	1.47	1.33	Cholangiocyte	ATAC	down	padj	Fibrosis.stage	0.14439	1	1
MA0892.1_GSX1	1	1.34	1.2	Cholangiocyte	ATAC	down	padj	Fibrosis.stage	0.159199	1	1
MA0628.1_POU6F1	1	2.4	2.23	Cholangiocyte	ATAC	down	padj	Fibrosis.stage	0.105991	1	1
MA1948.1_ETV5::HOXA2	1	2.14	1.98	Cholangiocyte	ATAC	down	padj	Fibrosis.stage	0.11211	1	1
MA1557.1_SMAD5	1	1.07	0.95	Cholangiocyte	ATAC	down	padj	Fibrosis.stage	0.171611	1	1
MA0605.2_ATF3	1	0.93	0.82	Cholangiocyte	ATAC	down	padj	Fibrosis.stage	0.181607	1	1
MA1549.1_POU6F1	1	3.87	3.69	Cholangiocyte	ATAC	down	padj	Fibrosis.stage	0.0687128	1	1
MA0842.2_NRL	1	2.54	2.38	Cholangiocyte	ATAC	down	padj	Fibrosis.stage	0.0938669	1	1
MA1710.1_ZNF257	1	22.56	22.23	Cholangiocyte	ATAC	down	padj	Fibrosis.stage	0.0212591	1	1
MA1532.2_NR1D2	1	0.67	0.57	Cholangiocyte	ATAC	down	padj	Fibrosis.stage	0.233199	1	1
MA0803.1_TBX15	1	7.21	7	Cholangiocyte	ATAC	down	padj	Fibrosis.stage	0.0426443	1	1
MA0906.1_HOXC12	1	1.07	0.96	Cholangiocyte	ATAC	down	padj	Fibrosis.stage	0.156504	1	1
MA1473.1_CDX4	1	2.4	2.27	Cholangiocyte	ATAC	down	padj	Fibrosis.stage	0.0803421	1	1
MA1554.1_RFX7	1	3.74	3.59	Cholangiocyte	ATAC	down	padj	Fibrosis.stage	0.0590544	1	1
MA0785.1_POU2F1	1	3.6	3.46	Cholangiocyte	ATAC	down	padj	Fibrosis.stage	0.0572249	1	1
MA0473.3_ELF1	1	15.09	14.86	Cholangiocyte	ATAC	down	padj	Fibrosis.stage	0.0221587	1	1
MA0886.1_EMX2	1	3.47	3.34	Cholangiocyte	ATAC	down	padj	Fibrosis.stage	0.0550876	1	1
MA1569.1_TFAP2E	1	20.69	20.45	Cholangiocyte	ATAC	down	padj	Fibrosis.stage	0.0168328	1	1
MA0733.1_EGR4	1	10.81	10.63	Cholangiocyte	ATAC	down	padj	Fibrosis.stage	0.0242249	1	1
MA1979.1_ZNF416	1	10.28	10.11	Cholangiocyte	ATAC	down	padj	Fibrosis.stage	0.0240573	1	1
MA0485.2_HOXC9	1	1.07	0.98	Cholangiocyte	ATAC	down	padj	Fibrosis.stage	0.126757	1	1
MA0748.2_YY2	1	6.41	6.27	Cholangiocyte	ATAC	down	padj	Fibrosis.stage	0.0318589	1	1
MA1491.2_GLI3	1	0.4	0.34	Cholangiocyte	ATAC	down	padj	Fibrosis.stage	0.234465	1	1
MA0763.1_ETV3	1	4.67	4.56	Cholangiocyte	ATAC	down	padj	Fibrosis.stage	0.0343887	1	1
MA0771.1_HSF4	1	2.54	2.44	Cholangiocyte	ATAC	down	padj	Fibrosis.stage	0.0579473	1	1
MA0630.1_SHOX	1	1.87	1.78	Cholangiocyte	ATAC	down	padj	Fibrosis.stage	0.071161	1	1
MA0872.1_TFAP2A	1	10.15	10	Cholangiocyte	ATAC	down	padj	Fibrosis.stage	0.0214797	1	1
MA0847.3_FOXD2	1	7.21	7.08	Cholangiocyte	ATAC	down	padj	Fibrosis.stage	0.0262499	1	1
MA0732.1_EGR3	1	5.74	5.62	Cholangiocyte	ATAC	down	padj	Fibrosis.stage	0.0304806	1	1
MA0073.1_RREB1	1	2.54	2.44	Cholangiocyte	ATAC	down	padj	Fibrosis.stage	0.0579473	1	1
MA1494.1_HNF4A	1	1.34	1.26	Cholangiocyte	ATAC	down	padj	Fibrosis.stage	0.0888093	1	1
MA0889.1_GBX1	1	3.34	3.24	Cholangiocyte	ATAC	down	padj	Fibrosis.stage	0.0438543	1	1
MA1729.1_ZNF680	1	2.94	2.85	Cholangiocyte	ATAC	down	padj	Fibrosis.stage	0.0448542	1	1
MA0030.1_FOXF2	1	3.87	3.78	Cholangiocyte	ATAC	down	padj	Fibrosis.stage	0.0339473	1	1
MA0522.3_TCF3	1	9.48	9.36	Cholangiocyte	ATAC	down	padj	Fibrosis.stage	0.0183785	1	1
MA0664.1_MLXIPL	1	2.4	2.32	Cholangiocyte	ATAC	down	padj	Fibrosis.stage	0.0489096	1	1
MA1463.1_ARGFX	1	2.94	2.86	Cholangiocyte	ATAC	down	padj	Fibrosis.stage	0.039801	1	1
MA0060.3_NFYA	1	4.67	4.59	Cholangiocyte	ATAC	down	padj	Fibrosis.stage	0.0249284	1	1
MA1601.2_ZNF75D	1	3.34	3.26	Cholangiocyte	ATAC	down	padj	Fibrosis.stage	0.0349761	1	1
MA0507.2_POU2F2	1	1.07	1.01	Cholangiocyte	ATAC	down	padj	Fibrosis.stage	0.0832555	1	1
MA1589.1_ZNF140	1	0.8	0.75	Cholangiocyte	ATAC	down	padj	Fibrosis.stage	0.0931094	1	1
MA1535.1_NR2C1	1	14.55	14.45	Cholangiocyte	ATAC	down	padj	Fibrosis.stage	0.00994966	1	1
MA1594.1_ZNF382	1	0.27	0.22	Cholangiocyte	ATAC	down	padj	Fibrosis.stage	0.295456	1	1
MA1723.1_PRDM9	1	21.5	21.4	Cholangiocyte	ATAC	down	padj	Fibrosis.stage	0.00672586	1	1
MA0056.2_MZF1	1	5.87	5.81	Cholangiocyte	ATAC	down	padj	Fibrosis.stage	0.0148223	1	1
MA1129.1_FOSL1::JUN	1	2.27	2.22	Cholangiocyte	ATAC	down	padj	Fibrosis.stage	0.0321326	1	1
MA0795.1_SMAD3	1	0.67	0.62	Cholangiocyte	ATAC	down	padj	Fibrosis.stage	0.111893	1	1
MA1519.1_LHX5	1	4.81	4.76	Cholangiocyte	ATAC	down	padj	Fibrosis.stage	0.0150753	1	1
MA0651.2_HOXC11	1	0.4	0.36	Cholangiocyte	ATAC	down	padj	Fibrosis.stage	0.152003	1	1
MA1962.1_POU2F1::SOX2	1	0.8	0.76	Cholangiocyte	ATAC	down	padj	Fibrosis.stage	0.0740006	1	1
MA0632.2_TCFL5	1	8.95	8.92	Cholangiocyte	ATAC	down	padj	Fibrosis.stage	0.00484397	1	1
MA0708.2_MSX2	1	4.67	4.64	Cholangiocyte	ATAC	down	padj	Fibrosis.stage	0.00929774	1	1
MA0683.1_POU4F2	1	0.93	0.9	Cholangiocyte	ATAC	down	padj	Fibrosis.stage	0.0473057	1	1
MA1600.1_ZNF684	1	1.47	1.44	Cholangiocyte	ATAC	down	padj	Fibrosis.stage	0.0297473	1	1
MA1986.1_ZNF692	1	17.62	17.65	Cholangiocyte	ATAC	down	padj	Fibrosis.stage	-0.00245426	1	1
MA0105.4_NFKB1	1	0.67	0.64	Cholangiocyte	ATAC	down	padj	Fibrosis.stage	0.0660892	1	1
MA0526.4_USF2	1	1.07	1.04	Cholangiocyte	ATAC	down	padj	Fibrosis.stage	0.0410273	1	1
MA0764.3_ETV4	1	6.01	6.01	Cholangiocyte	ATAC	down	padj	Fibrosis.stage	0	1	1
MA0106.3_TP53	1	0.53	0.51	Cholangiocyte	ATAC	down	padj	Fibrosis.stage	0.0554951	1	1
MA0114.4_HNF4A	1	7.21	7.22	Cholangiocyte	ATAC	down	padj	Fibrosis.stage	-0.00199958	1	1
MA0495.3_MAFF	1	4.41	4.41	Cholangiocyte	ATAC	down	padj	Fibrosis.stage	0	1	1
MA0850.1_FOXP3	1	6.14	6.16	Cholangiocyte	ATAC	down	padj	Fibrosis.stage	-0.0046917	1	1
MA1115.1_POU5F1	1	4.67	4.68	Cholangiocyte	ATAC	down	padj	Fibrosis.stage	-0.00308598	1	1
MA1114.1_PBX3	1	6.68	6.71	Cholangiocyte	ATAC	down	padj	Fibrosis.stage	-0.00646466	1	1
MA1464.1_ARNT2	1	2.8	2.81	Cholangiocyte	ATAC	down	padj	Fibrosis.stage	-0.0051433	1	1
MA0598.3_EHF	1	14.15	14.23	Cholangiocyte	ATAC	down	padj	Fibrosis.stage	-0.00813361	1	1
MA0690.2_TBX21	1	3.34	3.36	Cholangiocyte	ATAC	down	padj	Fibrosis.stage	-0.00861313	1	1
MA0844.1_XBP1	1	0.93	0.93	Cholangiocyte	ATAC	down	padj	Fibrosis.stage	0	1	1
MA0597.2_THAP1	1	21.9	22.01	Cholangiocyte	ATAC	down	padj	Fibrosis.stage	-0.00722828	1	1
MA1654.1_ZNF16	1	0.8	0.79	Cholangiocyte	ATAC	down	padj	Fibrosis.stage	0.0181473	1	1
MA1727.1_ZNF417	1	4.67	4.72	Cholangiocyte	ATAC	down	padj	Fibrosis.stage	-0.0153643	1	1
MA0736.1_GLIS2	1	2.94	2.97	Cholangiocyte	ATAC	down	padj	Fibrosis.stage	-0.0146468	1	1
MA1105.2_GRHL2	1	5.47	5.53	Cholangiocyte	ATAC	down	padj	Fibrosis.stage	-0.0157386	1	1
MA0484.2_HNF4G	1	7.21	7.28	Cholangiocyte	ATAC	down	padj	Fibrosis.stage	-0.0139392	1	1
MA1124.1_ZNF24	1	2	2.02	Cholangiocyte	ATAC	down	padj	Fibrosis.stage	-0.0143553	1	1
MA0024.3_E2F1	1	1.34	1.35	Cholangiocyte	ATAC	down	padj	Fibrosis.stage	-0.0107264	1	1
MA1470.1_BACH2	1	0.13	0.11	Cholangiocyte	ATAC	down	padj	Fibrosis.stage	0.241008	1	1
MA1099.2_HES1	1	9.61	9.71	Cholangiocyte	ATAC	down	padj	Fibrosis.stage	-0.0149349	1	1
MA1133.1_JUN::JUNB	1	2.94	2.98	Cholangiocyte	ATAC	down	padj	Fibrosis.stage	-0.0194962	1	1
MA0807.1_TBX5	1	6.01	6.09	Cholangiocyte	ATAC	down	padj	Fibrosis.stage	-0.0190772	1	1
MA0845.1_FOXB1	1	6.81	6.9	Cholangiocyte	ATAC	down	padj	Fibrosis.stage	-0.0189416	1	1
MA0737.1_GLIS3	1	0.53	0.53	Cholangiocyte	ATAC	down	padj	Fibrosis.stage	0	1	1
MA0481.3_FOXP1	1	7.34	7.45	Cholangiocyte	ATAC	down	padj	Fibrosis.stage	-0.0214604	1	1
MA0041.2_FOXD3	1	8.41	8.53	Cholangiocyte	ATAC	down	padj	Fibrosis.stage	-0.0204399	1	1
MA0871.2_TFEC	1	2.67	2.72	Cholangiocyte	ATAC	down	padj	Fibrosis.stage	-0.0267669	1	1
MA1725.1_ZNF189	1	8.68	8.81	Cholangiocyte	ATAC	down	padj	Fibrosis.stage	-0.021447	1	1
MA0856.1_RXRG	1	0.8	0.81	Cholangiocyte	ATAC	down	padj	Fibrosis.stage	-0.0179219	1	1
MA0699.1_LBX2	1	2	2.05	Cholangiocyte	ATAC	down	padj	Fibrosis.stage	-0.0356239	1	1
MA0649.1_HEY2	1	4.27	4.37	Cholangiocyte	ATAC	down	padj	Fibrosis.stage	-0.0333972	1	1
MA0783.1_PKNOX2	1	0.4	0.4	Cholangiocyte	ATAC	down	padj	Fibrosis.stage	0	1	1
MA0475.2_FLI1	1	4.67	4.78	Cholangiocyte	ATAC	down	padj	Fibrosis.stage	-0.0335881	1	1
MA0017.2_NR2F1	1	8.54	8.7	Cholangiocyte	ATAC	down	padj	Fibrosis.stage	-0.0267793	1	1
MA0828.2_SREBF2	1	0.4	0.4	Cholangiocyte	ATAC	down	padj	Fibrosis.stage	0	1	1
MA1572.1_TGIF2LY	1	2	2.06	Cholangiocyte	ATAC	down	padj	Fibrosis.stage	-0.0426443	1	1
MA1146.1_NR1H4::RXRA	1	3.07	3.15	Cholangiocyte	ATAC	down	padj	Fibrosis.stage	-0.0371132	1	1
MA1484.1_ETS2	1	5.07	5.19	Cholangiocyte	ATAC	down	padj	Fibrosis.stage	-0.0337488	1	1
MA0612.2_EMX1	1	3.07	3.16	Cholangiocyte	ATAC	down	padj	Fibrosis.stage	-0.0416859	1	1
MA1150.1_RORB	1	4.01	4.11	Cholangiocyte	ATAC	down	padj	Fibrosis.stage	-0.0355362	1	1
MA1631.1_ASCL1	1	16.29	16.52	Cholangiocyte	ATAC	down	padj	Fibrosis.stage	-0.0202271	1	1
MA0627.2_POU2F3	1	3.47	3.57	Cholangiocyte	ATAC	down	padj	Fibrosis.stage	-0.0409884	1	1
MA1126.1_FOS::JUN	1	2.94	3.03	Cholangiocyte	ATAC	down	padj	Fibrosis.stage	-0.0435016	1	1
MA1112.2_NR4A1	1	7.08	7.24	Cholangiocyte	ATAC	down	padj	Fibrosis.stage	-0.0322403	1	1
MA0673.1_NKX2-8	1	4.94	5.07	Cholangiocyte	ATAC	down	padj	Fibrosis.stage	-0.0374747	1	1
MA0051.1_IRF2	1	0.8	0.83	Cholangiocyte	ATAC	down	padj	Fibrosis.stage	-0.0531113	1	1
MA0802.1_TBR1	1	3.6	3.72	Cholangiocyte	ATAC	down	padj	Fibrosis.stage	-0.0473057	1	1
MA0639.1_DBP	1	1.87	1.94	Cholangiocyte	ATAC	down	padj	Fibrosis.stage	-0.0530184	1	1
MA0786.1_POU3F1	1	3.6	3.72	Cholangiocyte	ATAC	down	padj	Fibrosis.stage	-0.0473057	1	1
MA1560.1_SOHLH2	1	3.07	3.18	Cholangiocyte	ATAC	down	padj	Fibrosis.stage	-0.0507881	1	1
MA0717.1_RAX2	1	2.14	2.22	Cholangiocyte	ATAC	down	padj	Fibrosis.stage	-0.0529489	1	1
MA0855.1_RXRB	1	0.67	0.7	Cholangiocyte	ATAC	down	padj	Fibrosis.stage	-0.0631938	1	1
MA1502.1_HOXB8	1	4.14	4.28	Cholangiocyte	ATAC	down	padj	Fibrosis.stage	-0.04798	1	1
MA1103.2_FOXK2	1	6.41	6.6	Cholangiocyte	ATAC	down	padj	Fibrosis.stage	-0.0421417	1	1
MA0498.2_MEIS1	1	3.87	4.02	Cholangiocyte	ATAC	down	padj	Fibrosis.stage	-0.0548619	1	1
MA1480.1_DPRX	1	2.54	2.65	Cholangiocyte	ATAC	down	padj	Fibrosis.stage	-0.0611639	1	1
MA0888.1_EVX2	1	2.27	2.38	Cholangiocyte	ATAC	down	padj	Fibrosis.stage	-0.0682693	1	1
MA0464.2_BHLHE40	1	2	2.1	Cholangiocyte	ATAC	down	padj	Fibrosis.stage	-0.0703893	1	1
MA1127.1_FOSB::JUN	1	2.4	2.52	Cholangiocyte	ATAC	down	padj	Fibrosis.stage	-0.0703893	1	1
MA1941.1_ETV2::FIGLA	1	5.21	5.4	Cholangiocyte	ATAC	down	padj	Fibrosis.stage	-0.051676	1	1
MA1500.1_HOXB6	1	3.07	3.21	Cholangiocyte	ATAC	down	padj	Fibrosis.stage	-0.0643346	1	1
MA0908.1_HOXD11	1	2.14	2.25	Cholangiocyte	ATAC	down	padj	Fibrosis.stage	-0.0723142	1	1
MA1981.1_ZNF530	1	16.02	16.37	Cholangiocyte	ATAC	down	padj	Fibrosis.stage	-0.0311802	1	1
MA1932.1_ELK1::HOXB13	1	0.67	0.72	Cholangiocyte	ATAC	down	padj	Fibrosis.stage	-0.103836	1	1
MA1583.1_ZFP57	1	3.47	3.64	Cholangiocyte	ATAC	down	padj	Fibrosis.stage	-0.0690028	1	1
MA1541.1_NR6A1	1	3.07	3.23	Cholangiocyte	ATAC	down	padj	Fibrosis.stage	-0.0732955	1	1
MA0148.4_FOXA1	1	6.68	6.94	Cholangiocyte	ATAC	down	padj	Fibrosis.stage	-0.0550876	1	1
MA1578.1_VEZF1	1	10.15	10.48	Cholangiocyte	ATAC	down	padj	Fibrosis.stage	-0.046159	1	1
MA0776.1_MYBL1	1	0.4	0.44	Cholangiocyte	ATAC	down	padj	Fibrosis.stage	-0.137504	1	1
MA0596.1_SREBF2	1	5.21	5.45	Cholangiocyte	ATAC	down	padj	Fibrosis.stage	-0.0649729	1	1
MA1556.1_RXRG	1	1.2	1.3	Cholangiocyte	ATAC	down	padj	Fibrosis.stage	-0.115477	1	1
MA1718.1_ZNF8	1	0.13	0.14	Cholangiocyte	ATAC	down	padj	Fibrosis.stage	-0.106915	1	1
MA0258.2_ESR2	1	7.48	7.78	Cholangiocyte	ATAC	down	padj	Fibrosis.stage	-0.0567319	1	1
MA1542.1_OSR1	1	3.6	3.81	Cholangiocyte	ATAC	down	padj	Fibrosis.stage	-0.0817941	1	1
MA0882.1_DLX6	1	5.07	5.33	Cholangiocyte	ATAC	down	padj	Fibrosis.stage	-0.0721498	1	1
MA0470.2_E2F4	1	0.8	0.88	Cholangiocyte	ATAC	down	padj	Fibrosis.stage	-0.137504	1	1
MA0789.1_POU3F4	1	2.8	2.99	Cholangiocyte	ATAC	down	padj	Fibrosis.stage	-0.0947187	1	1
MA1577.1_TLX2	1	4.67	4.92	Cholangiocyte	ATAC	down	padj	Fibrosis.stage	-0.0752358	1	1
MA0912.2_HOXD3	1	2.8	3	Cholangiocyte	ATAC	down	padj	Fibrosis.stage	-0.0995357	1	1
MA1711.1_ZNF343	1	1.87	2.02	Cholangiocyte	ATAC	down	padj	Fibrosis.stage	-0.111317	1	1
MA0115.1_NR1H2::RXRA	1	0.13	0.14	Cholangiocyte	ATAC	down	padj	Fibrosis.stage	-0.106915	1	1
MA1947.1_ETV5::FOXO1	1	7.21	7.55	Cholangiocyte	ATAC	down	padj	Fibrosis.stage	-0.0664774	1	1
MA1651.1_ZFP42	1	3.07	3.29	Cholangiocyte	ATAC	down	padj	Fibrosis.stage	-0.0998489	1	1
MA0642.2_EN2	1	3.07	3.29	Cholangiocyte	ATAC	down	padj	Fibrosis.stage	-0.0998489	1	1
MA0793.1_POU6F2	1	3.47	3.71	Cholangiocyte	ATAC	down	padj	Fibrosis.stage	-0.0964835	1	1
MA0800.1_EOMES	1	3.47	3.72	Cholangiocyte	ATAC	down	padj	Fibrosis.stage	-0.100367	1	1
MA1972.1_ZFP14	1	12.95	13.43	Cholangiocyte	ATAC	down	padj	Fibrosis.stage	-0.0525072	1	1
MA0702.2_LMX1A	1	2.4	2.61	Cholangiocyte	ATAC	down	padj	Fibrosis.stage	-0.121015	1	1
MA0672.1_NKX2-3	1	5.47	5.8	Cholangiocyte	ATAC	down	padj	Fibrosis.stage	-0.0845121	1	1
MA1940.1_ETV2::DRGX	1	1.87	2.05	Cholangiocyte	ATAC	down	padj	Fibrosis.stage	-0.132586	1	1
MA1521.1_MAFA	1	3.6	3.87	Cholangiocyte	ATAC	down	padj	Fibrosis.stage	-0.104337	1	1
MA1977.1_ZNF324	1	2.94	3.17	Cholangiocyte	ATAC	down	padj	Fibrosis.stage	-0.108667	1	1
MA0072.1_RORA	1	0.67	0.76	Cholangiocyte	ATAC	down	padj	Fibrosis.stage	-0.181838	1	1
MA1966.1_TFAP4::ETV1	1	7.34	7.74	Cholangiocyte	ATAC	down	padj	Fibrosis.stage	-0.0765535	1	1
MA0813.1_TFAP2B	1	8.81	9.25	Cholangiocyte	ATAC	down	padj	Fibrosis.stage	-0.0703113	1	1
MA0703.2_LMX1B	1	1.87	2.07	Cholangiocyte	ATAC	down	padj	Fibrosis.stage	-0.146592	1	1
MA0662.1_MIXL1	1	2.14	2.35	Cholangiocyte	ATAC	down	padj	Fibrosis.stage	-0.13505	1	1
MA0744.2_SCRT2	1	4.54	4.87	Cholangiocyte	ATAC	down	padj	Fibrosis.stage	-0.101229	1	1
MA0595.1_SREBF1	1	5.61	5.98	Cholangiocyte	ATAC	down	padj	Fibrosis.stage	-0.0921447	1	1
MA1550.1_PPARD	1	1.6	1.79	Cholangiocyte	ATAC	down	padj	Fibrosis.stage	-0.161888	1	1
MA0774.1_MEIS2	1	6.81	7.23	Cholangiocyte	ATAC	down	padj	Fibrosis.stage	-0.0863408	1	1
MA1708.1_ETV7	1	12.55	13.12	Cholangiocyte	ATAC	down	padj	Fibrosis.stage	-0.0640804	1	1
MA1954.1_FOXO1::ELK1	1	5.87	6.27	Cholangiocyte	ATAC	down	padj	Fibrosis.stage	-0.0951049	1	1
MA1952.1_FOXJ2::ELF1	1	8.14	8.62	Cholangiocyte	ATAC	down	padj	Fibrosis.stage	-0.0826591	1	1
MA1943.1_ETV2::HOXB13	1	0.8	0.93	Cholangiocyte	ATAC	down	padj	Fibrosis.stage	-0.217231	1	1
MA1565.1_TBX18	1	7.08	7.55	Cholangiocyte	ATAC	down	padj	Fibrosis.stage	-0.0927273	1	1
MA1946.1_ETV5::FOXI1	1	5.07	5.47	Cholangiocyte	ATAC	down	padj	Fibrosis.stage	-0.109555	1	1
MA1546.1_PAX3	1	0.67	0.79	Cholangiocyte	ATAC	down	padj	Fibrosis.stage	-0.237692	1	1
MA1652.1_ZKSCAN5	1	12.82	13.45	Cholangiocyte	ATAC	down	padj	Fibrosis.stage	-0.0692099	1	1
MA1497.1_HOXA6	1	1.34	1.53	Cholangiocyte	ATAC	down	padj	Fibrosis.stage	-0.191299	1	1
MA0033.2_FOXL1	1	9.88	10.45	Cholangiocyte	ATAC	down	padj	Fibrosis.stage	-0.08092	1	1
MA0815.1_TFAP2C	1	8.01	8.53	Cholangiocyte	ATAC	down	padj	Fibrosis.stage	-0.0907435	1	1
MA1501.1_HOXB7	1	2.8	3.11	Cholangiocyte	ATAC	down	padj	Fibrosis.stage	-0.151488	1	1
MA1536.1_NR2C2	1	4.81	5.22	Cholangiocyte	ATAC	down	padj	Fibrosis.stage	-0.118013	1	1
MA1531.1_NR1D1	1	1.2	1.4	Cholangiocyte	ATAC	down	padj	Fibrosis.stage	-0.222392	1	1
MA0463.2_BCL6	1	1.47	1.69	Cholangiocyte	ATAC	down	padj	Fibrosis.stage	-0.201207	1	1
MA1100.2_ASCL1	1	12.68	13.37	Cholangiocyte	ATAC	down	padj	Fibrosis.stage	-0.0764447	1	1
MA0081.2_SPIB	1	10.55	11.18	Cholangiocyte	ATAC	down	padj	Fibrosis.stage	-0.0836772	1	1
MA0524.2_TFAP2C	1	13.08	13.8	Cholangiocyte	ATAC	down	padj	Fibrosis.stage	-0.0773057	1	1
MA0761.2_ETV1	1	14.82	15.58	Cholangiocyte	ATAC	down	padj	Fibrosis.stage	-0.0721498	1	1
MA0130.1_ZNF354C	1	5.74	6.24	Cholangiocyte	ATAC	down	padj	Fibrosis.stage	-0.120495	1	1
MA1958.1_HOXD12::ELK1	1	0.27	0.35	Cholangiocyte	ATAC	down	padj	Fibrosis.stage	-0.374396	1	1
MA1478.1_DMRTA2	1	2.94	3.29	Cholangiocyte	ATAC	down	padj	Fibrosis.stage	-0.162271	1	1
MA0726.1_VSX2	1	2.27	2.58	Cholangiocyte	ATAC	down	padj	Fibrosis.stage	-0.184679	1	1
MA0721.1_UNCX	1	2	2.3	Cholangiocyte	ATAC	down	padj	Fibrosis.stage	-0.201634	1	1
MA0634.1_ALX3	1	2	2.3	Cholangiocyte	ATAC	down	padj	Fibrosis.stage	-0.201634	1	1
MA0864.2_E2F2	1	1.07	1.28	Cholangiocyte	ATAC	down	padj	Fibrosis.stage	-0.258533	1	1
MA1641.1_MYF5	1	7.88	8.5	Cholangiocyte	ATAC	down	padj	Fibrosis.stage	-0.109267	1	1
MA0504.1_NR2C2	1	8.01	8.65	Cholangiocyte	ATAC	down	padj	Fibrosis.stage	-0.110898	1	1
MA0686.1_SPDEF	1	2	2.32	Cholangiocyte	ATAC	down	padj	Fibrosis.stage	-0.214125	1	1
MA0722.1_VAX1	1	2	2.32	Cholangiocyte	ATAC	down	padj	Fibrosis.stage	-0.214125	1	1
MA0725.1_VSX1	1	2	2.32	Cholangiocyte	ATAC	down	padj	Fibrosis.stage	-0.214125	1	1
MA1421.1_TCF7L1	1	2.4	2.75	Cholangiocyte	ATAC	down	padj	Fibrosis.stage	-0.196397	1	1
MA0861.1_TP73	1	0.67	0.84	Cholangiocyte	ATAC	down	padj	Fibrosis.stage	-0.326228	1	1
MA0500.2_MYOG	1	10.28	11	Cholangiocyte	ATAC	down	padj	Fibrosis.stage	-0.0976633	1	1
MA0645.1_ETV6	1	8.81	9.49	Cholangiocyte	ATAC	down	padj	Fibrosis.stage	-0.107266	1	1
MA1151.1_RORC	1	3.74	4.21	Cholangiocyte	ATAC	down	padj	Fibrosis.stage	-0.170782	1	1
MA1635.1_BHLHE22	1	13.35	14.21	Cholangiocyte	ATAC	down	padj	Fibrosis.stage	-0.0900668	1	1
MA0775.1_MEIS3	1	5.61	6.18	Cholangiocyte	ATAC	down	padj	Fibrosis.stage	-0.139606	1	1
MA0715.1_PROP1	1	1.34	1.61	Cholangiocyte	ATAC	down	padj	Fibrosis.stage	-0.264828	1	1
MA0796.1_TGIF1	1	0.13	0.2	Cholangiocyte	ATAC	down	padj	Fibrosis.stage	-0.621488	1	1
MA0811.1_TFAP2B	1	13.48	14.37	Cholangiocyte	ATAC	down	padj	Fibrosis.stage	-0.0922396	1	1
MA0827.1_OLIG3	1	1.2	1.47	Cholangiocyte	ATAC	down	padj	Fibrosis.stage	-0.292782	1	1
MA0797.1_TGIF2	1	0.8	1.02	Cholangiocyte	ATAC	down	padj	Fibrosis.stage	-0.350497	1	1
MA0910.2_HOXD8	1	3.2	3.66	Cholangiocyte	ATAC	down	padj	Fibrosis.stage	-0.193772	1	1
MA0499.2_MYOD1	1	10.55	11.36	Cholangiocyte	ATAC	down	padj	Fibrosis.stage	-0.10672	1	1
MA0706.1_MEOX2	1	2	2.36	Cholangiocyte	ATAC	down	padj	Fibrosis.stage	-0.238787	1	1
MA1106.1_HIF1A	1	3.07	3.53	Cholangiocyte	ATAC	down	padj	Fibrosis.stage	-0.20143	1	1
MA0719.1_RHOXF1	1	2.27	2.66	Cholangiocyte	ATAC	down	padj	Fibrosis.stage	-0.228734	1	1
MA1683.1_FOXA3	1	6.54	7.21	Cholangiocyte	ATAC	down	padj	Fibrosis.stage	-0.140709	1	1
MA0496.3_MAFK	1	7.74	8.47	Cholangiocyte	ATAC	down	padj	Fibrosis.stage	-0.130028	1	1
MA1980.1_ZNF418	1	2.4	2.82	Cholangiocyte	ATAC	down	padj	Fibrosis.stage	-0.232661	1	1
MA1714.1_ZNF675	1	2.14	2.53	Cholangiocyte	ATAC	down	padj	Fibrosis.stage	-0.241527	1	1
MA0058.3_MAX	1	3.34	3.83	Cholangiocyte	ATAC	down	padj	Fibrosis.stage	-0.197496	1	1
MA0879.2_DLX1	1	2.54	2.96	Cholangiocyte	ATAC	down	padj	Fibrosis.stage	-0.220769	1	1
MA1976.1_ZNF320	1	11.48	12.37	Cholangiocyte	ATAC	down	padj	Fibrosis.stage	-0.107723	1	1
MA0805.1_TBX1	1	4.54	5.11	Cholangiocyte	ATAC	down	padj	Fibrosis.stage	-0.170631	1	1
MA0784.2_POU1F1	1	0.53	0.72	Cholangiocyte	ATAC	down	padj	Fibrosis.stage	-0.442005	1	1
MA1555.1_RXRB	1	1.34	1.64	Cholangiocyte	ATAC	down	padj	Fibrosis.stage	-0.291463	1	1
MA0876.1_BSX	1	2.8	3.26	Cholangiocyte	ATAC	down	padj	Fibrosis.stage	-0.219445	1	1
MA0819.2_CLOCK	1	3.34	3.84	Cholangiocyte	ATAC	down	padj	Fibrosis.stage	-0.201258	1	1
MA1975.1_ZNF214	1	2.67	3.12	Cholangiocyte	ATAC	down	padj	Fibrosis.stage	-0.224706	1	1
MA0466.3_CEBPB	1	0.4	0.56	Cholangiocyte	ATAC	down	padj	Fibrosis.stage	-0.485427	1	1
MA1534.1_NR1I3	1	4.67	5.27	Cholangiocyte	ATAC	down	padj	Fibrosis.stage	-0.17438	1	1
MA0831.3_TFE3	1	1.07	1.35	Cholangiocyte	ATAC	down	padj	Fibrosis.stage	-0.335349	1	1
MA1131.1_FOSL2::JUN	1	2.54	2.98	Cholangiocyte	ATAC	down	padj	Fibrosis.stage	-0.230484	1	1
MA0801.1_MGA	1	5.61	6.26	Cholangiocyte	ATAC	down	padj	Fibrosis.stage	-0.158162	1	1
MA1593.1_ZNF317	1	6.41	7.11	Cholangiocyte	ATAC	down	padj	Fibrosis.stage	-0.149525	1	1
MA0043.3_HLF	1	3.07	3.56	Cholangiocyte	ATAC	down	padj	Fibrosis.stage	-0.213639	1	1
MA0607.2_BHLHA15	1	0.67	0.89	Cholangiocyte	ATAC	down	padj	Fibrosis.stage	-0.409644	1	1
MA0823.1_HEY1	1	3.47	4.01	Cholangiocyte	ATAC	down	padj	Fibrosis.stage	-0.208667	1	1
MA0904.2_HOXB5	1	2	2.41	Cholangiocyte	ATAC	down	padj	Fibrosis.stage	-0.269033	1	1
MA0068.2_PAX4	1	1.6	1.97	Cholangiocyte	ATAC	down	padj	Fibrosis.stage	-0.300124	1	1
MA0799.2_RFX4	1	0.27	0.4	Cholangiocyte	ATAC	down	padj	Fibrosis.stage	-0.567041	1	1
MA0687.1_SPIC	1	5.74	6.44	Cholangiocyte	ATAC	down	padj	Fibrosis.stage	-0.16601	1	1
MA0701.2_LHX9	1	2.14	2.57	Cholangiocyte	ATAC	down	padj	Fibrosis.stage	-0.264158	1	1
MA0825.1_MNT	1	3.34	3.89	Cholangiocyte	ATAC	down	padj	Fibrosis.stage	-0.219922	1	1
MA1148.1_PPARA::RXRA	1	5.47	6.18	Cholangiocyte	ATAC	down	padj	Fibrosis.stage	-0.176066	1	1
MA1937.1_ERF::HOXB13	1	2.67	3.17	Cholangiocyte	ATAC	down	padj	Fibrosis.stage	-0.247643	1	1
MA1508.1_IKZF1	1	13.75	14.83	Cholangiocyte	ATAC	down	padj	Fibrosis.stage	-0.109087	1	1
MA1579.1_ZBTB26	1	8.14	9.01	Cholangiocyte	ATAC	down	padj	Fibrosis.stage	-0.146498	1	1
MA1544.1_OVOL1	1	0.13	0.22	Cholangiocyte	ATAC	down	padj	Fibrosis.stage	-0.758992	1	1
MA1944.1_ETV5::DRGX	1	3.07	3.62	Cholangiocyte	ATAC	down	padj	Fibrosis.stage	-0.237751	1	1
MA1934.1_ERF::FIGLA	1	1.6	2	Cholangiocyte	ATAC	down	padj	Fibrosis.stage	-0.321928	1	1
MA1964.1_SMAD2	1	11.35	12.38	Cholangiocyte	ATAC	down	padj	Fibrosis.stage	-0.125319	1	1
MA1967.1_TFAP4::FLI1	1	0.93	1.24	Cholangiocyte	ATAC	down	padj	Fibrosis.stage	-0.415037	1	1
MA1566.2_TBX3	1	3.47	4.07	Cholangiocyte	ATAC	down	padj	Fibrosis.stage	-0.230093	1	1
MA0158.2_HOXA5	1	3.07	3.64	Cholangiocyte	ATAC	down	padj	Fibrosis.stage	-0.2457	1	1
MA0003.4_TFAP2A	1	15.22	16.42	Cholangiocyte	ATAC	down	padj	Fibrosis.stage	-0.109486	1	1
MA1505.1_HOXC8	1	0.93	1.25	Cholangiocyte	ATAC	down	padj	Fibrosis.stage	-0.426625	1	1
MA0696.1_ZIC1	1	2.8	3.37	Cholangiocyte	ATAC	down	padj	Fibrosis.stage	-0.267322	1	1
MA0688.1_TBX2	1	4.01	4.68	Cholangiocyte	ATAC	down	padj	Fibrosis.stage	-0.222906	1	1
MA0047.3_FOXA2	1	6.14	6.97	Cholangiocyte	ATAC	down	padj	Fibrosis.stage	-0.18292	1	1
MA0098.3_ETS1	1	6.14	6.97	Cholangiocyte	ATAC	down	padj	Fibrosis.stage	-0.18292	1	1
MA1942.1_ETV2::FOXI1	1	7.48	8.39	Cholangiocyte	ATAC	down	padj	Fibrosis.stage	-0.165633	1	1
MA0713.1_PHOX2A	1	2.4	2.93	Cholangiocyte	ATAC	down	padj	Fibrosis.stage	-0.287866	1	1
MA0830.2_TCF4	1	16.02	17.3	Cholangiocyte	ATAC	down	padj	Fibrosis.stage	-0.110898	1	1
MA0025.2_NFIL3	1	3.87	4.55	Cholangiocyte	ATAC	down	padj	Fibrosis.stage	-0.233533	1	1
MA1602.1_ZSCAN29	1	0.8	1.11	Cholangiocyte	ATAC	down	padj	Fibrosis.stage	-0.472488	1	1
MA1953.1_FOXO1::ELF1	1	6.28	7.13	Cholangiocyte	ATAC	down	padj	Fibrosis.stage	-0.183138	1	1
MA0027.2_EN1	1	3.07	3.68	Cholangiocyte	ATAC	down	padj	Fibrosis.stage	-0.261467	1	1
MA1581.1_ZBTB6	1	10.55	11.65	Cholangiocyte	ATAC	down	padj	Fibrosis.stage	-0.143087	1	1
MA0159.1_RARA::RXRA	1	3.07	3.69	Cholangiocyte	ATAC	down	padj	Fibrosis.stage	-0.265382	1	1
MA1539.1_NR2F6	1	0.4	0.62	Cholangiocyte	ATAC	down	padj	Fibrosis.stage	-0.632268	1	1
MA0837.2_CEBPE	1	0.67	0.96	Cholangiocyte	ATAC	down	padj	Fibrosis.stage	-0.518873	1	1
MA1117.1_RELB	1	3.47	4.15	Cholangiocyte	ATAC	down	padj	Fibrosis.stage	-0.258176	1	1
MA0131.2_HINFP	1	5.74	6.61	Cholangiocyte	ATAC	down	padj	Fibrosis.stage	-0.2036	1	1
MA1939.1_ERF::SREBF2	1	0.27	0.45	Cholangiocyte	ATAC	down	padj	Fibrosis.stage	-0.736966	1	1
MA1119.1_SIX2	1	3.2	3.87	Cholangiocyte	ATAC	down	padj	Fibrosis.stage	-0.274262	1	1
MA0914.1_ISL2	1	2.54	3.13	Cholangiocyte	ATAC	down	padj	Fibrosis.stage	-0.301334	1	1
MA1592.1_ZNF274	1	0.93	1.3	Cholangiocyte	ATAC	down	padj	Fibrosis.stage	-0.483209	1	1
MA1553.1_RARG	1	1.07	1.47	Cholangiocyte	ATAC	down	padj	Fibrosis.stage	-0.458205	1	1
MA0031.1_FOXD1	1	2.8	3.46	Cholangiocyte	ATAC	down	padj	Fibrosis.stage	-0.305345	1	1
MA1945.1_ETV5::FIGLA	1	3.74	4.49	Cholangiocyte	ATAC	down	padj	Fibrosis.stage	-0.263677	1	1
MA0620.3_MITF	1	1.74	2.27	Cholangiocyte	ATAC	down	padj	Fibrosis.stage	-0.383605	1	1
MA1558.1_SNAI1	1	10.95	12.2	Cholangiocyte	ATAC	down	padj	Fibrosis.stage	-0.15595	1	1
MA1145.1_FOSL2::JUND	1	2.14	2.73	Cholangiocyte	ATAC	down	padj	Fibrosis.stage	-0.35129	1	1
MA0610.1_DMRT3	1	2.54	3.18	Cholangiocyte	ATAC	down	padj	Fibrosis.stage	-0.324198	1	1
MA0048.2_NHLH1	1	8.41	9.55	Cholangiocyte	ATAC	down	padj	Fibrosis.stage	-0.183395	1	1
MA1973.1_ZKSCAN3	1	3.74	4.53	Cholangiocyte	ATAC	down	padj	Fibrosis.stage	-0.276473	1	1
MA0508.3_PRDM1	1	6.01	7	Cholangiocyte	ATAC	down	padj	Fibrosis.stage	-0.21999	1	1
MA1154.1_ZNF282	1	0.4	0.66	Cholangiocyte	ATAC	down	padj	Fibrosis.stage	-0.722466	1	1
MA0762.1_ETV2	1	2.94	3.65	Cholangiocyte	ATAC	down	padj	Fibrosis.stage	-0.31208	1	1
MA0902.2_HOXB2	1	2.94	3.65	Cholangiocyte	ATAC	down	padj	Fibrosis.stage	-0.31208	1	1
MA1498.2_HOXA7	1	0.8	1.18	Cholangiocyte	ATAC	down	padj	Fibrosis.stage	-0.560715	1	1
MA0259.1_ARNT::HIF1A	1	4.54	5.43	Cholangiocyte	ATAC	down	padj	Fibrosis.stage	-0.25826	1	1
MA1552.1_RARB	1	1.2	1.67	Cholangiocyte	ATAC	down	padj	Fibrosis.stage	-0.476814	1	1
MA0745.2_SNAI2	1	7.34	8.47	Cholangiocyte	ATAC	down	padj	Fibrosis.stage	-0.206582	1	1
MA1109.1_NEUROD1	1	6.54	7.64	Cholangiocyte	ATAC	down	padj	Fibrosis.stage	-0.224282	1	1
MA0149.1_EWSR1-FLI1	1	0.27	0.5	Cholangiocyte	ATAC	down	padj	Fibrosis.stage	-0.888969	1	1
MA1642.1_NEUROG2	1	5.74	6.78	Cholangiocyte	ATAC	down	padj	Fibrosis.stage	-0.240235	1	1
MA1559.1_SNAI3	1	7.88	9.07	Cholangiocyte	ATAC	down	padj	Fibrosis.stage	-0.202907	1	1
MA0767.1_GCM2	1	3.2	3.99	Cholangiocyte	ATAC	down	padj	Fibrosis.stage	-0.318317	1	1
MA0818.2_BHLHE22	1	0.4	0.69	Cholangiocyte	ATAC	down	padj	Fibrosis.stage	-0.786596	1	1
MA0751.1_ZIC4	1	9.75	11.07	Cholangiocyte	ATAC	down	padj	Fibrosis.stage	-0.183181	1	1
MA0862.1_GMEB2	1	0.4	0.69	Cholangiocyte	ATAC	down	padj	Fibrosis.stage	-0.786596	1	1
MA0779.1_PAX1	1	0.13	0.3	Cholangiocyte	ATAC	down	padj	Fibrosis.stage	-1.20645	1	1
MA0616.2_HES2	1	4.67	5.65	Cholangiocyte	ATAC	down	padj	Fibrosis.stage	-0.274828	1	1
MA1938.1_ERF::NHLH1	1	1.6	2.2	Cholangiocyte	ATAC	down	padj	Fibrosis.stage	-0.459432	1	1
MA1479.1_DMRTC2	1	2.14	2.83	Cholangiocyte	ATAC	down	padj	Fibrosis.stage	-0.403191	1	1
MA0103.3_ZEB1	1	16.42	18.17	Cholangiocyte	ATAC	down	padj	Fibrosis.stage	-0.146104	1	1
MA0646.1_GCM1	1	2.8	3.61	Cholangiocyte	ATAC	down	padj	Fibrosis.stage	-0.366572	1	1
MA0112.3_ESR1	1	0.13	0.32	Cholangiocyte	ATAC	down	padj	Fibrosis.stage	-1.29956	1	1
MA0804.1_TBX19	1	0.27	0.53	Cholangiocyte	ATAC	down	padj	Fibrosis.stage	-0.973033	1	1
MA1489.1_FOXN3	1	0.67	1.09	Cholangiocyte	ATAC	down	padj	Fibrosis.stage	-0.702095	1	1
MA1935.1_ERF::FOXI1	1	8.68	10.08	Cholangiocyte	ATAC	down	padj	Fibrosis.stage	-0.215729	1	1
MA0163.1_PLAG1	1	2.67	3.5	Cholangiocyte	ATAC	down	padj	Fibrosis.stage	-0.390515	1	1
MA2003.1_NKX2-4	1	6.14	7.36	Cholangiocyte	ATAC	down	padj	Fibrosis.stage	-0.261467	1	1
MA0692.1_TFEB	1	3.47	4.41	Cholangiocyte	ATAC	down	padj	Fibrosis.stage	-0.345843	1	1
MA1495.1_HOXA1	1	0.93	1.45	Cholangiocyte	ATAC	down	padj	Fibrosis.stage	-0.64075	1	1
MA1632.1_ATF2	1	3.34	4.27	Cholangiocyte	ATAC	down	padj	Fibrosis.stage	-0.354388	1	1
MA1728.1_ZNF549	1	17.89	19.83	Cholangiocyte	ATAC	down	padj	Fibrosis.stage	-0.148531	1	1
MA1707.1_DMRTA1	1	2.67	3.54	Cholangiocyte	ATAC	down	padj	Fibrosis.stage	-0.40691	1	1
MA0501.1_MAF::NFE2	1	2.27	3.07	Cholangiocyte	ATAC	down	padj	Fibrosis.stage	-0.435546	1	1
MA1147.1_NR4A2::RXRA	1	2	2.76	Cholangiocyte	ATAC	down	padj	Fibrosis.stage	-0.464668	1	1
MA0810.1_TFAP2A	1	17.76	19.75	Cholangiocyte	ATAC	down	padj	Fibrosis.stage	-0.153221	1	1
MA0814.2_TFAP2C	1	18.29	20.31	Cholangiocyte	ATAC	down	padj	Fibrosis.stage	-0.151135	1	1
MA1571.1_TGIF2LX	1	1.2	1.81	Cholangiocyte	ATAC	down	padj	Fibrosis.stage	-0.592955	1	1
MA0770.1_HSF2	1	0.8	1.31	Cholangiocyte	ATAC	down	padj	Fibrosis.stage	-0.711495	1	1
MA0665.1_MSC	1	3.34	4.34	Cholangiocyte	ATAC	down	padj	Fibrosis.stage	-0.377847	1	1
MA1645.1_NKX2-2	1	5.07	6.3	Cholangiocyte	ATAC	down	padj	Fibrosis.stage	-0.313366	1	1
MA0769.2_TCF7	1	4.54	5.72	Cholangiocyte	ATAC	down	padj	Fibrosis.stage	-0.333323	1	1
MA1720.1_ZNF85	1	2	2.81	Cholangiocyte	ATAC	down	padj	Fibrosis.stage	-0.49057	1	1
MA0492.1_JUND	1	2.54	3.45	Cholangiocyte	ATAC	down	padj	Fibrosis.stage	-0.441768	1	1
MA1568.1_TCF21	1	1.47	2.18	Cholangiocyte	ATAC	down	padj	Fibrosis.stage	-0.568512	1	1
MA0714.1_PITX3	1	3.07	4.07	Cholangiocyte	ATAC	down	padj	Fibrosis.stage	-0.40679	1	1
MA1709.1_ZIM3	1	3.6	4.69	Cholangiocyte	ATAC	down	padj	Fibrosis.stage	-0.381591	1	1
MA0486.2_HSF1	1	0.4	0.8	Cholangiocyte	ATAC	down	padj	Fibrosis.stage	-1	1	1
MA0523.1_TCF7L2	1	3.74	4.86	Cholangiocyte	ATAC	down	padj	Fibrosis.stage	-0.377918	1	1
MA1570.1_TFAP4	1	3.2	4.26	Cholangiocyte	ATAC	down	padj	Fibrosis.stage	-0.412782	1	1
MA0155.1_INSM1	1	7.88	9.45	Cholangiocyte	ATAC	down	padj	Fibrosis.stage	-0.262119	1	1
MA0091.1_TAL1::TCF3	1	2.54	3.5	Cholangiocyte	ATAC	down	padj	Fibrosis.stage	-0.462526	1	1
MA1969.1_THRA	1	1.87	2.71	Cholangiocyte	ATAC	down	padj	Fibrosis.stage	-0.535255	1	1
MA1968.1_TFCP2	1	1.2	1.89	Cholangiocyte	ATAC	down	padj	Fibrosis.stage	-0.655352	1	1
MA0833.2_ATF4	1	2.14	3.04	Cholangiocyte	ATAC	down	padj	Fibrosis.stage	-0.506461	1	1
MA0144.2_STAT3	1	6.68	8.2	Cholangiocyte	ATAC	down	padj	Fibrosis.stage	-0.295776	1	1
MA1978.1_ZNF354A	1	4.94	6.3	Cholangiocyte	ATAC	down	padj	Fibrosis.stage	-0.350841	1	1
MA1102.2_CTCFL	1	22.3	24.86	Cholangiocyte	ATAC	down	padj	Fibrosis.stage	-0.156783	1	1
MA0772.1_IRF7	1	1.34	2.11	Cholangiocyte	ATAC	down	padj	Fibrosis.stage	-0.65501	1	1
MA0821.2_HES5	1	2.67	3.79	Cholangiocyte	ATAC	down	padj	Fibrosis.stage	-0.505358	1	1
MA1418.1_IRF3	1	0.4	0.89	Cholangiocyte	ATAC	down	padj	Fibrosis.stage	-1.15381	1	1
MA0782.2_PKNOX1	1	4.27	5.69	Cholangiocyte	ATAC	down	padj	Fibrosis.stage	-0.414193	1	1
MA1468.1_ATOH7	1	2.54	3.66	Cholangiocyte	ATAC	down	padj	Fibrosis.stage	-0.527015	1	1
MA0018.4_CREB1	1	3.74	5.08	Cholangiocyte	ATAC	down	padj	Fibrosis.stage	-0.44179	1	1
MA0497.1_MEF2C	1	4.01	5.42	Cholangiocyte	ATAC	down	padj	Fibrosis.stage	-0.434691	1	1
MA0817.1_BHLHE23	1	0.13	0.47	Cholangiocyte	ATAC	down	padj	Fibrosis.stage	-1.85415	1	1
MA1125.1_ZNF384	1	5.87	7.58	Cholangiocyte	ATAC	down	padj	Fibrosis.stage	-0.368837	1	1
MA1123.2_TWIST1	1	5.07	6.68	Cholangiocyte	ATAC	down	padj	Fibrosis.stage	-0.397862	1	1
MA0794.1_PROX1	1	0.13	0.47	Cholangiocyte	ATAC	down	padj	Fibrosis.stage	-1.85415	1	1
MA1950.1_FLI1::FOXI1	1	5.61	7.31	Cholangiocyte	ATAC	down	padj	Fibrosis.stage	-0.381871	1	1
MA0647.1_GRHL1	1	0.93	1.72	Cholangiocyte	ATAC	down	padj	Fibrosis.stage	-0.887106	1	1
MA0760.1_ERF	1	3.47	4.88	Cholangiocyte	ATAC	down	padj	Fibrosis.stage	-0.491945	1	1
MA1574.1_THRB	1	3.34	4.74	Cholangiocyte	ATAC	down	padj	Fibrosis.stage	-0.505039	1	1
MA0698.1_ZBTB18	1	2.4	3.62	Cholangiocyte	ATAC	down	padj	Fibrosis.stage	-0.592955	1	1
MA0067.2_PAX2	1	0.27	0.75	Cholangiocyte	ATAC	down	padj	Fibrosis.stage	-1.47393	1	1
MA0669.1_NEUROG2	1	0.4	0.97	Cholangiocyte	ATAC	down	padj	Fibrosis.stage	-1.27798	1	1
MA1485.1_FERD3L	1	1.07	1.94	Cholangiocyte	ATAC	down	padj	Fibrosis.stage	-0.858446	1	1
MA0147.3_MYC	1	4.14	5.72	Cholangiocyte	ATAC	down	padj	Fibrosis.stage	-0.466384	1	1
MA0694.1_ZBTB7B	1	2.27	3.51	Cholangiocyte	ATAC	down	padj	Fibrosis.stage	-0.628779	1	1
MA1712.1_ZNF454	1	15.62	18.42	Cholangiocyte	ATAC	down	padj	Fibrosis.stage	-0.237879	1	1
MA1638.1_HAND2	1	8.28	10.45	Cholangiocyte	ATAC	down	padj	Fibrosis.stage	-0.3358	1	1
MA1548.1_PLAGL2	1	9.35	11.64	Cholangiocyte	ATAC	down	padj	Fibrosis.stage	-0.316053	1	1
MA0681.2_PHOX2B	1	1.74	2.85	Cholangiocyte	ATAC	down	padj	Fibrosis.stage	-0.711875	1	1
MA1537.1_NR2F1	1	1.07	2	Cholangiocyte	ATAC	down	padj	Fibrosis.stage	-0.902389	1	1
MA0838.1_CEBPG	1	1.34	2.38	Cholangiocyte	ATAC	down	padj	Fibrosis.stage	-0.828729	1	1
MA0773.1_MEF2D	1	0.67	1.46	Cholangiocyte	ATAC	down	padj	Fibrosis.stage	-1.12374	1	1
MA0684.2_RUNX3	1	4.54	6.32	Cholangiocyte	ATAC	down	padj	Fibrosis.stage	-0.477232	1	1
MA1108.2_MXI1	1	6.81	8.97	Cholangiocyte	ATAC	down	padj	Fibrosis.stage	-0.397453	1	1
MA0836.2_CEBPD	1	4.41	6.21	Cholangiocyte	ATAC	down	padj	Fibrosis.stage	-0.493815	1	1
MA0778.1_NFKB2	1	1.34	2.43	Cholangiocyte	ATAC	down	padj	Fibrosis.stage	-0.858723	1	1
MA0104.4_MYCN	1	2.8	4.32	Cholangiocyte	ATAC	down	padj	Fibrosis.stage	-0.625604	1	1
MA0820.1_FIGLA	1	10.55	13.25	Cholangiocyte	ATAC	down	padj	Fibrosis.stage	-0.328749	1	1
MA1933.1_ELK1::SREBF2	1	0.53	1.34	Cholangiocyte	ATAC	down	padj	Fibrosis.stage	-1.33817	1	1
MA0711.1_OTX1	1	2.94	4.57	Cholangiocyte	ATAC	down	padj	Fibrosis.stage	-0.636378	1	1
MA0059.1_MAX::MYC	1	1.6	2.89	Cholangiocyte	ATAC	down	padj	Fibrosis.stage	-0.852998	1	1
MA1576.1_THRB	1	0.27	0.92	Cholangiocyte	ATAC	down	padj	Fibrosis.stage	-1.76867	1	1
MA0623.2_NEUROG1	1	0.13	0.66	Cholangiocyte	ATAC	down	padj	Fibrosis.stage	-2.34395	1	1
MA0137.3_STAT1	1	2.8	4.48	Cholangiocyte	ATAC	down	padj	Fibrosis.stage	-0.678072	1	1
MA1580.1_ZBTB32	1	0.67	1.62	Cholangiocyte	ATAC	down	padj	Fibrosis.stage	-1.27376	1	1
MA0093.3_USF1	1	2.67	4.34	Cholangiocyte	ATAC	down	padj	Fibrosis.stage	-0.700855	1	1
MA1719.1_ZNF816	1	3.87	5.85	Cholangiocyte	ATAC	down	padj	Fibrosis.stage	-0.596103	1	1
MA0660.1_MEF2B	1	0.53	1.43	Cholangiocyte	ATAC	down	padj	Fibrosis.stage	-1.43195	1	1
MA0063.2_NKX2-5	1	1.47	2.8	Cholangiocyte	ATAC	down	padj	Fibrosis.stage	-0.929611	1	1
MA0102.4_CEBPA	1	4.14	6.2	Cholangiocyte	ATAC	down	padj	Fibrosis.stage	-0.582637	1	1
MA0695.1_ZBTB7C	1	4.41	6.55	Cholangiocyte	ATAC	down	padj	Fibrosis.stage	-0.570716	1	1
MA0723.2_VAX2	1	0.27	0.99	Cholangiocyte	ATAC	down	padj	Fibrosis.stage	-1.87447	1	1
MA1930.1_CTCF	1	5.61	7.99	Cholangiocyte	ATAC	down	padj	Fibrosis.stage	-0.510195	1	1
MA0678.1_OLIG2	1	0.27	0.99	Cholangiocyte	ATAC	down	padj	Fibrosis.stage	-1.87447	1	1
MA0712.2_OTX2	1	3.34	5.31	Cholangiocyte	ATAC	down	padj	Fibrosis.stage	-0.668864	1	1
MA1974.1_ZNF211	1	0.13	0.74	Cholangiocyte	ATAC	down	padj	Fibrosis.stage	-2.50901	1	1
MA0101.1_REL	1	4.67	6.97	Cholangiocyte	ATAC	down	padj	Fibrosis.stage	-0.577736	1	1
MA1547.2_PITX2	1	3.34	5.34	Cholangiocyte	ATAC	down	padj	Fibrosis.stage	-0.676992	1	1
MA1636.1_CEBPG	1	3.07	5.02	Cholangiocyte	ATAC	down	padj	Fibrosis.stage	-0.709449	1	1
MA0107.1_RELA	1	2.94	4.87	Cholangiocyte	ATAC	down	padj	Fibrosis.stage	-0.728106	1	1
MA0488.1_JUN	1	2.14	3.87	Cholangiocyte	ATAC	down	padj	Fibrosis.stage	-0.854723	1	1
MA1730.1_ZNF708	1	4.67	7.09	Cholangiocyte	ATAC	down	padj	Fibrosis.stage	-0.602363	1	1
MA0517.1_STAT1::STAT2	1	3.34	5.46	Cholangiocyte	ATAC	down	padj	Fibrosis.stage	-0.709053	1	1
MA0052.4_MEF2A	1	3.74	6.16	Cholangiocyte	ATAC	down	padj	Fibrosis.stage	-0.719892	1	1
MA1529.1_NHLH2	1	1.6	3.34	Cholangiocyte	ATAC	down	padj	Fibrosis.stage	-1.06178	1	1
MA0682.2_PITX1	1	3.6	6.08	Cholangiocyte	ATAC	down	padj	Fibrosis.stage	-0.756074	1	1
MA1721.1_ZNF93	1	11.48	15.45	Cholangiocyte	ATAC	down	padj	Fibrosis.stage	-0.428484	1	1
MA1596.1_ZNF460	1	10.15	14.14	Cholangiocyte	ATAC	down	padj	Fibrosis.stage	-0.478302	1	1
MA0691.1_TFAP4	1	1.87	3.95	Cholangiocyte	ATAC	down	padj	Fibrosis.stage	-1.07881	1	1
MA0089.2_MAFG::NFE2L1	1	1.2	3.09	Cholangiocyte	ATAC	down	padj	Fibrosis.stage	-1.36457	1	1
MA1101.2_BACH2	1	0.67	2.28	Cholangiocyte	ATAC	down	padj	Fibrosis.stage	-1.7668	1	1
MA0511.2_RUNX2	1	1.87	4.2	Cholangiocyte	ATAC	down	padj	Fibrosis.stage	-1.16735	1	1
MA0841.1_NFE2	1	0.53	2.06	Cholangiocyte	ATAC	down	padj	Fibrosis.stage	-1.95858	1	1
MA0138.2_REST	1	0.4	1.8	Cholangiocyte	ATAC	down	padj	Fibrosis.stage	-2.16993	1	1
MA1587.1_ZNF135	1	3.87	6.96	Cholangiocyte	ATAC	down	padj	Fibrosis.stage	-0.846754	1	1
MA0835.2_BATF3	1	4.41	7.99	Cholangiocyte	ATAC	down	padj	Fibrosis.stage	-0.857417	1	1
MA0462.2_BATF::JUN	1	4.14	7.89	Cholangiocyte	ATAC	down	padj	Fibrosis.stage	-0.930395	1	1
MA1634.1_BATF	1	4.14	7.9	Cholangiocyte	ATAC	down	padj	Fibrosis.stage	-0.932222	1	1
MA1928.1_BNC2	1	3.74	7.4	Cholangiocyte	ATAC	down	padj	Fibrosis.stage	-0.984487	1	1
MA1132.1_JUN::JUNB	1	3.2	6.84	Cholangiocyte	ATAC	down	padj	Fibrosis.stage	-1.09592	1	1
MA1929.1_CTCF	1	7.08	12.24	Cholangiocyte	ATAC	down	padj	Fibrosis.stage	-0.789782	1	1
MA1137.1_FOSL1::JUNB	1	3.47	7.66	Cholangiocyte	ATAC	down	padj	Fibrosis.stage	-1.14241	1	1
MA0655.1_JDP2	1	0.93	3.73	Cholangiocyte	ATAC	down	padj	Fibrosis.stage	-2.00387	1	1
MA0477.2_FOSL1	1	3.07	7.19	Cholangiocyte	ATAC	down	padj	Fibrosis.stage	-1.22775	1	1
MA1128.1_FOSL1::JUN	1	3.6	8.04	Cholangiocyte	ATAC	down	padj	Fibrosis.stage	-1.1592	1	1
MA1138.1_FOSL2::JUNB	1	3.07	7.38	Cholangiocyte	ATAC	down	padj	Fibrosis.stage	-1.26538	1	1
MA1130.1_FOSL2::JUN	1	3.47	8.01	Cholangiocyte	ATAC	down	padj	Fibrosis.stage	-1.20687	1	1
MA0099.3_FOS::JUN	1	3.34	7.84	Cholangiocyte	ATAC	down	padj	Fibrosis.stage	-1.23101	1	1
MA1144.1_FOSL2::JUND	1	2.94	7.29	Cholangiocyte	ATAC	down	padj	Fibrosis.stage	-1.3101	1	1
MA0478.1_FOSL2	1	2.67	7.09	Cholangiocyte	ATAC	down	padj	Fibrosis.stage	-1.40895	1	1
MA0490.2_JUNB	1	2.54	6.89	Cholangiocyte	ATAC	down	padj	Fibrosis.stage	-1.43968	1	1
MA1134.1_FOS::JUNB	1	2.4	6.68	Cholangiocyte	ATAC	down	padj	Fibrosis.stage	-1.47681	1	1
MA0139.1_CTCF	1	9.35	16.12	Cholangiocyte	ATAC	down	padj	Fibrosis.stage	-0.785813	1	1
MA1142.1_FOSL1::JUND	1	2.54	6.91	Cholangiocyte	ATAC	down	padj	Fibrosis.stage	-1.44386	1	1
MA0476.1_FOS	1	2.8	7.33	Cholangiocyte	ATAC	down	padj	Fibrosis.stage	-1.38839	1	1
MA1633.2_BACH1	1	2.14	6.32	Cholangiocyte	ATAC	down	padj	Fibrosis.stage	-1.56231	1	1
MA1135.1_FOSB::JUNB	1	2.8	7.4	Cholangiocyte	ATAC	down	padj	Fibrosis.stage	-1.4021	1	1
MA1141.1_FOS::JUND	1	2.8	7.55	Cholangiocyte	ATAC	down	padj	Fibrosis.stage	-1.43105	1	1
MA0491.2_JUND	1	2.14	6.57	Cholangiocyte	ATAC	down	padj	Fibrosis.stage	-1.61828	1	1
MA0652.1_IRF8	1	0	0.47	Cholangiocyte	ATAC	down	padj	Fibrosis.stage	#NUM!	1	1
MA0653.1_IRF9	1	0	0.37	Cholangiocyte	ATAC	down	padj	Fibrosis.stage	#NUM!	1	1
MA0009.2_TBXT	1	0	0.37	Cholangiocyte	ATAC	down	padj	Fibrosis.stage	#NUM!	1	1
MA0729.1_RARA	1	0	0.15	Cholangiocyte	ATAC	down	padj	Fibrosis.stage	#NUM!	1	1
MA0731.1_BCL6B	1	0	0.03	Cholangiocyte	ATAC	down	padj	Fibrosis.stage	#NUM!	1	1
MA0735.1_GLIS1	1	0	0.02	Cholangiocyte	ATAC	down	padj	Fibrosis.stage	#NUM!	1	1
MA0749.1_ZBED1	1	0	0.04	Cholangiocyte	ATAC	down	padj	Fibrosis.stage	#NUM!	1	1
MA0758.1_E2F7	1	0	0.08	Cholangiocyte	ATAC	down	padj	Fibrosis.stage	#NUM!	1	1
MA0781.1_PAX9	1	0	0.13	Cholangiocyte	ATAC	down	padj	Fibrosis.stage	#NUM!	1	1
MA0525.2_TP63	1	0	0.11	Cholangiocyte	ATAC	down	padj	Fibrosis.stage	#NUM!	1	1
MA0866.1_SOX21	1	0	0.18	Cholangiocyte	ATAC	down	padj	Fibrosis.stage	#NUM!	1	1
MA1419.1_IRF4	1	0	0.32	Cholangiocyte	ATAC	down	padj	Fibrosis.stage	#NUM!	1	1
MA1722.1_ZSCAN31	1	0	0.16	Cholangiocyte	ATAC	down	padj	Fibrosis.stage	#NUM!	1	1
MA1955.1_FOXO1::ELK3	0.01	27.27	2.99	Cholangiocyte	ATAC	down	padj	MASH_vs_Control	3.1891	1	0.234576
MA1522.1_MAZ	0.01	72.73	33.31	Cholangiocyte	ATAC	down	padj	MASH_vs_Control	1.1266	1	0.234576
MA1954.1_FOXO1::ELK1	0.1	27.27	4.3	Cholangiocyte	ATAC	down	padj	MASH_vs_Control	2.66491	1	0.8
MA1953.1_FOXO1::ELF1	0.1	27.27	4.54	Cholangiocyte	ATAC	down	padj	MASH_vs_Control	2.58655	1	0.8
MA0732.1_EGR3	0.1	36.36	8.88	Cholangiocyte	ATAC	down	padj	MASH_vs_Control	2.03372	1	0.8
MA0472.2_EGR2	0.1	36.36	9.59	Cholangiocyte	ATAC	down	padj	MASH_vs_Control	1.92275	1	0.8
MA1947.1_ETV5::FOXO1	0.1	27.27	5.34	Cholangiocyte	ATAC	down	padj	MASH_vs_Control	2.3524	1	0.8
MA1952.1_FOXJ2::ELF1	0.1	27.27	5.67	Cholangiocyte	ATAC	down	padj	MASH_vs_Control	2.26589	1	0.8
MA1152.1_SOX15	0.1	27.27	5.8	Cholangiocyte	ATAC	down	padj	MASH_vs_Control	2.23319	1	0.8
MA0618.1_LBX1	0.1	18.18	2.21	Cholangiocyte	ATAC	down	padj	MASH_vs_Control	3.04023	1	0.8
MA1114.1_PBX3	0.1	27.27	5.92	Cholangiocyte	ATAC	down	padj	MASH_vs_Control	2.20365	1	0.8
MA1516.1_KLF3	0.1	54.55	23.26	Cholangiocyte	ATAC	down	padj	MASH_vs_Control	1.22973	1	0.8
MA0901.2_HOXB13	0.1	18.18	2.36	Cholangiocyte	ATAC	down	padj	MASH_vs_Control	2.94549	1	0.8
MA0899.1_HOXA10	0.1	18.18	2.5	Cholangiocyte	ATAC	down	padj	MASH_vs_Control	2.86235	1	0.8
MA0465.2_CDX2	0.1	18.18	2.57	Cholangiocyte	ATAC	down	padj	MASH_vs_Control	2.82251	1	0.8
MA1942.1_ETV2::FOXI1	0.1	27.27	6.63	Cholangiocyte	ATAC	down	padj	MASH_vs_Control	2.04023	1	0.8
MA0077.1_SOX9	0.1	18.18	2.94	Cholangiocyte	ATAC	down	padj	MASH_vs_Control	2.62846	1	0.8
MA1487.2_FOXE1	0.1	18.18	3.2	Cholangiocyte	ATAC	down	padj	MASH_vs_Control	2.50621	1	0.8
MA0143.4_SOX2	0.1	18.18	3.22	Cholangiocyte	ATAC	down	padj	MASH_vs_Control	2.49722	1	0.8
MA0867.2_SOX4	0.1	27.27	7.82	Cholangiocyte	ATAC	down	padj	MASH_vs_Control	1.80207	1	0.8
MA1935.1_ERF::FOXI1	0.1	27.27	7.83	Cholangiocyte	ATAC	down	padj	MASH_vs_Control	1.80023	1	0.8
MA1521.1_MAFA	0.1	18.18	3.6	Cholangiocyte	ATAC	down	padj	MASH_vs_Control	2.33628	1	0.8
MA1564.1_SP9	0.1	72.73	44.74	Cholangiocyte	ATAC	down	padj	MASH_vs_Control	0.700985	1	0.8
MA0868.2_SOX8	0.1	18.18	3.68	Cholangiocyte	ATAC	down	padj	MASH_vs_Control	2.30457	1	0.8
MA1589.1_ZNF140	0.1	9.09	0.56	Cholangiocyte	ATAC	down	padj	MASH_vs_Control	4.02078	1	0.8
MA0747.1_SP8	0.1	63.64	36.6	Cholangiocyte	ATAC	down	padj	MASH_vs_Control	0.79809	1	0.8
MA1120.1_SOX13	0.1	18.18	3.93	Cholangiocyte	ATAC	down	padj	MASH_vs_Control	2.20975	1	0.8
MA0753.2_ZNF740	0.1	45.45	21.61	Cholangiocyte	ATAC	down	padj	MASH_vs_Control	1.07258	1	0.8
MA0863.1_MTF1	0.1	9.09	0.65	Cholangiocyte	ATAC	down	padj	MASH_vs_Control	3.80577	1	0.8
MA1946.1_ETV5::FOXI1	0.1	18.18	4.27	Cholangiocyte	ATAC	down	padj	MASH_vs_Control	2.09004	1	0.8
MA0636.1_BHLHE41	0.1	9.09	0.76	Cholangiocyte	ATAC	down	padj	MASH_vs_Control	3.58021	1	0.8
MA0028.2_ELK1	0.1	18.18	4.4	Cholangiocyte	ATAC	down	padj	MASH_vs_Control	2.04678	1	0.8
MA0478.1_FOSL2	0.1	18.18	4.44	Cholangiocyte	ATAC	down	padj	MASH_vs_Control	2.03372	1	0.8
MA1593.1_ZNF317	0.1	18.18	4.44	Cholangiocyte	ATAC	down	padj	MASH_vs_Control	2.03372	1	0.8
MA0066.1_PPARG	0.1	9.09	0.81	Cholangiocyte	ATAC	down	padj	MASH_vs_Control	3.48829	1	0.8
MA0687.1_SPIC	0.1	18.18	4.51	Cholangiocyte	ATAC	down	padj	MASH_vs_Control	2.01115	1	0.8
MA0081.2_SPIB	0.1	27.27	9.87	Cholangiocyte	ATAC	down	padj	MASH_vs_Control	1.46619	1	0.8
MA0733.1_EGR4	0.1	36.36	16.36	Cholangiocyte	ATAC	down	padj	MASH_vs_Control	1.15218	1	0.8
MA0090.3_TEAD1	1	18.18	5.01	Cholangiocyte	ATAC	down	padj	MASH_vs_Control	1.85947	1	1
MA1950.1_FLI1::FOXI1	1	18.18	5.07	Cholangiocyte	ATAC	down	padj	MASH_vs_Control	1.84229	1	1
MA0475.2_FLI1	1	18.18	5.09	Cholangiocyte	ATAC	down	padj	MASH_vs_Control	1.83661	1	1
MA0508.3_PRDM1	1	18.18	5.34	Cholangiocyte	ATAC	down	padj	MASH_vs_Control	1.76744	1	1
MA1508.1_IKZF1	1	27.27	11.1	Cholangiocyte	ATAC	down	padj	MASH_vs_Control	1.29676	1	1
MA0757.1_ONECUT3	1	9.09	1.1	Cholangiocyte	ATAC	down	padj	MASH_vs_Control	3.04678	1	1
MA0526.4_USF2	1	9.09	1.11	Cholangiocyte	ATAC	down	padj	MASH_vs_Control	3.03372	1	1
MA0468.1_DUX4	1	9.09	1.12	Cholangiocyte	ATAC	down	padj	MASH_vs_Control	3.02078	1	1
MA0809.2_TEAD4	1	18.18	5.44	Cholangiocyte	ATAC	down	padj	MASH_vs_Control	1.74067	1	1
MA1121.1_TEAD2	1	18.18	5.53	Cholangiocyte	ATAC	down	padj	MASH_vs_Control	1.717	1	1
MA1484.1_ETS2	1	18.18	5.56	Cholangiocyte	ATAC	down	padj	MASH_vs_Control	1.7092	1	1
MA0463.2_BCL6	1	9.09	1.21	Cholangiocyte	ATAC	down	padj	MASH_vs_Control	2.90927	1	1
MA0741.1_KLF16	1	63.64	41.97	Cholangiocyte	ATAC	down	padj	MASH_vs_Control	0.600575	1	1
MA1936.1_ERF::FOXO1	1	18.18	5.7	Cholangiocyte	ATAC	down	padj	MASH_vs_Control	1.67332	1	1
MA1517.1_KLF6	1	54.55	33.78	Cholangiocyte	ATAC	down	padj	MASH_vs_Control	0.69141	1	1
MA0528.2_ZNF263	1	54.55	33.79	Cholangiocyte	ATAC	down	padj	MASH_vs_Control	0.690983	1	1
MA1473.1_CDX4	1	9.09	1.26	Cholangiocyte	ATAC	down	padj	MASH_vs_Control	2.85086	1	1
MA1650.1_ZBTB14	1	45.45	25.95	Cholangiocyte	ATAC	down	padj	MASH_vs_Control	0.808546	1	1
MA1571.1_TGIF2LX	1	9.09	1.32	Cholangiocyte	ATAC	down	padj	MASH_vs_Control	2.78374	1	1
MA1513.1_KLF15	1	63.64	42.69	Cholangiocyte	ATAC	down	padj	MASH_vs_Control	0.576036	1	1
MA0671.1_NFIX	1	18.18	5.97	Cholangiocyte	ATAC	down	padj	MASH_vs_Control	1.60655	1	1
MA0887.1_EVX1	1	9.09	1.33	Cholangiocyte	ATAC	down	padj	MASH_vs_Control	2.77285	1	1
MA0496.3_MAFK	1	18.18	6.05	Cholangiocyte	ATAC	down	padj	MASH_vs_Control	1.58735	1	1
MA0663.1_MLX	1	9.09	1.37	Cholangiocyte	ATAC	down	padj	MASH_vs_Control	2.7301	1	1
MA0831.3_TFE3	1	9.09	1.37	Cholangiocyte	ATAC	down	padj	MASH_vs_Control	2.7301	1	1
MA1981.1_ZNF530	1	45.45	26.59	Cholangiocyte	ATAC	down	padj	MASH_vs_Control	0.773397	1	1
MA0888.1_EVX2	1	9.09	1.39	Cholangiocyte	ATAC	down	padj	MASH_vs_Control	2.7092	1	1
MA1600.1_ZNF684	1	9.09	1.45	Cholangiocyte	ATAC	down	padj	MASH_vs_Control	2.64823	1	1
MA1555.1_RXRB	1	9.09	1.46	Cholangiocyte	ATAC	down	padj	MASH_vs_Control	2.63831	1	1
MA1572.1_TGIF2LY	1	9.09	1.47	Cholangiocyte	ATAC	down	padj	MASH_vs_Control	2.62846	1	1
MA1493.1_HES6	1	9.09	1.48	Cholangiocyte	ATAC	down	padj	MASH_vs_Control	2.61868	1	1
MA0154.4_EBF1	1	27.27	12.86	Cholangiocyte	ATAC	down	padj	MASH_vs_Control	1.08442	1	1
MA1653.1_ZNF148	1	72.73	53.16	Cholangiocyte	ATAC	down	padj	MASH_vs_Control	0.452209	1	1
MA1956.1_FOXO1::FLI1	1	9.09	1.59	Cholangiocyte	ATAC	down	padj	MASH_vs_Control	2.51525	1	1
MA0746.2_SP3	1	54.55	35.92	Cholangiocyte	ATAC	down	padj	MASH_vs_Control	0.602792	1	1
MA1515.1_KLF2	1	63.64	44.57	Cholangiocyte	ATAC	down	padj	MASH_vs_Control	0.513861	1	1
MA0685.2_SP4	1	63.64	44.76	Cholangiocyte	ATAC	down	padj	MASH_vs_Control	0.507724	1	1
MA0620.3_MITF	1	9.09	1.72	Cholangiocyte	ATAC	down	padj	MASH_vs_Control	2.40187	1	1
MA0079.5_SP1	1	63.64	45.08	Cholangiocyte	ATAC	down	padj	MASH_vs_Control	0.497446	1	1
MA1959.1_KLF7	1	72.73	54.23	Cholangiocyte	ATAC	down	padj	MASH_vs_Control	0.423459	1	1
MA1511.2_KLF10	1	63.64	45.37	Cholangiocyte	ATAC	down	padj	MASH_vs_Control	0.488195	1	1
MA0829.2_SREBF1	1	9.09	1.83	Cholangiocyte	ATAC	down	padj	MASH_vs_Control	2.31244	1	1
MA1637.1_EBF3	1	27.27	13.81	Cholangiocyte	ATAC	down	padj	MASH_vs_Control	0.981601	1	1
MA0501.1_MAF::NFE2	1	9.09	1.86	Cholangiocyte	ATAC	down	padj	MASH_vs_Control	2.28898	1	1
MA1708.1_ETV7	1	27.27	13.88	Cholangiocyte	ATAC	down	padj	MASH_vs_Control	0.974307	1	1
MA0076.2_ELK4	1	27.27	13.93	Cholangiocyte	ATAC	down	padj	MASH_vs_Control	0.969119	1	1
MA1648.1_TCF12	1	27.27	13.93	Cholangiocyte	ATAC	down	padj	MASH_vs_Control	0.969119	1	1
MA0597.2_THAP1	1	45.45	29.28	Cholangiocyte	ATAC	down	padj	MASH_vs_Control	0.634365	1	1
MA0764.3_ETV4	1	18.18	7.44	Cholangiocyte	ATAC	down	padj	MASH_vs_Control	1.28898	1	1
MA0707.2_MNX1	1	9.09	1.96	Cholangiocyte	ATAC	down	padj	MASH_vs_Control	2.21343	1	1
MA0464.2_BHLHE40	1	9.09	2.04	Cholangiocyte	ATAC	down	padj	MASH_vs_Control	2.15571	1	1
MA0913.2_HOXD9	1	9.09	2.09	Cholangiocyte	ATAC	down	padj	MASH_vs_Control	2.12078	1	1
MA0664.1_MLXIPL	1	9.09	2.12	Cholangiocyte	ATAC	down	padj	MASH_vs_Control	2.10022	1	1
MA1116.1_RBPJ	1	27.27	14.86	Cholangiocyte	ATAC	down	padj	MASH_vs_Control	0.875881	1	1
MA0679.2_ONECUT1	1	9.09	2.23	Cholangiocyte	ATAC	down	padj	MASH_vs_Control	2.02724	1	1
MA0479.1_FOXH1	1	9.09	2.29	Cholangiocyte	ATAC	down	padj	MASH_vs_Control	1.98893	1	1
MA0502.2_NFYB	1	18.18	8.28	Cholangiocyte	ATAC	down	padj	MASH_vs_Control	1.13465	1	1
MA1541.1_NR6A1	1	9.09	2.36	Cholangiocyte	ATAC	down	padj	MASH_vs_Control	1.94549	1	1
MA0162.4_EGR1	1	54.55	39.49	Cholangiocyte	ATAC	down	padj	MASH_vs_Control	0.466092	1	1
MA0640.2_ELF3	1	27.27	15.59	Cholangiocyte	ATAC	down	padj	MASH_vs_Control	0.806694	1	1
MA1520.1_MAF	1	9.09	2.49	Cholangiocyte	ATAC	down	padj	MASH_vs_Control	1.86813	1	1
MA1570.1_TFAP4	1	9.09	2.52	Cholangiocyte	ATAC	down	padj	MASH_vs_Control	1.85086	1	1
MA0670.1_NFIA	1	18.18	8.66	Cholangiocyte	ATAC	down	padj	MASH_vs_Control	1.06991	1	1
MA0740.2_KLF14	1	63.64	48.95	Cholangiocyte	ATAC	down	padj	MASH_vs_Control	0.378625	1	1
MA1107.2_KLF9	1	45.45	31.89	Cholangiocyte	ATAC	down	padj	MASH_vs_Control	0.511176	1	1
MA1987.1_ZNF701	1	27.27	16.34	Cholangiocyte	ATAC	down	padj	MASH_vs_Control	0.738907	1	1
MA0871.2_TFEC	1	9.09	2.74	Cholangiocyte	ATAC	down	padj	MASH_vs_Control	1.7301	1	1
MA1464.1_ARNT2	1	9.09	2.78	Cholangiocyte	ATAC	down	padj	MASH_vs_Control	1.7092	1	1
MA0762.1_ETV2	1	9.09	2.96	Cholangiocyte	ATAC	down	padj	MASH_vs_Control	1.61868	1	1
MA0766.2_GATA5	1	9.09	2.97	Cholangiocyte	ATAC	down	padj	MASH_vs_Control	1.61382	1	1
MA0493.2_KLF1	1	63.64	50.45	Cholangiocyte	ATAC	down	padj	MASH_vs_Control	0.33508	1	1
MA0516.3_SP2	1	63.64	50.92	Cholangiocyte	ATAC	down	padj	MASH_vs_Control	0.321701	1	1
MA0517.1_STAT1::STAT2	1	9.09	3.17	Cholangiocyte	ATAC	down	padj	MASH_vs_Control	1.5198	1	1
MA1731.1_ZNF768	1	18.18	9.99	Cholangiocyte	ATAC	down	padj	MASH_vs_Control	0.863796	1	1
MA0742.2_KLF12	1	54.55	42.41	Cholangiocyte	ATAC	down	padj	MASH_vs_Control	0.363175	1	1
MA0084.1_SRY	1	9.09	3.24	Cholangiocyte	ATAC	down	padj	MASH_vs_Control	1.48829	1	1
MA0645.1_ETV6	1	18.18	10.09	Cholangiocyte	ATAC	down	padj	MASH_vs_Control	0.849426	1	1
MA0093.3_USF1	1	9.09	3.32	Cholangiocyte	ATAC	down	padj	MASH_vs_Control	1.4531	1	1
MA0819.2_CLOCK	1	9.09	3.35	Cholangiocyte	ATAC	down	padj	MASH_vs_Control	1.44012	1	1
MA0769.2_TCF7	1	9.09	3.41	Cholangiocyte	ATAC	down	padj	MASH_vs_Control	1.41451	1	1
MA0750.2_ZBTB7A	1	27.27	18.09	Cholangiocyte	ATAC	down	padj	MASH_vs_Control	0.592122	1	1
MA1984.1_ZNF667	1	9.09	3.49	Cholangiocyte	ATAC	down	padj	MASH_vs_Control	1.38105	1	1
MA1716.1_ZNF76	1	9.09	3.49	Cholangiocyte	ATAC	down	padj	MASH_vs_Control	1.38105	1	1
MA1985.1_ZNF669	1	9.09	3.53	Cholangiocyte	ATAC	down	padj	MASH_vs_Control	1.36461	1	1
MA0641.1_ELF4	1	9.09	3.62	Cholangiocyte	ATAC	down	padj	MASH_vs_Control	1.32829	1	1
MA0692.1_TFEB	1	9.09	3.65	Cholangiocyte	ATAC	down	padj	MASH_vs_Control	1.31638	1	1
MA1563.2_SOX18	1	9.09	3.65	Cholangiocyte	ATAC	down	padj	MASH_vs_Control	1.31638	1	1
MA1965.1_SP5	1	63.64	52.92	Cholangiocyte	ATAC	down	padj	MASH_vs_Control	0.266121	1	1
MA0673.1_NKX2-8	1	9.09	3.86	Cholangiocyte	ATAC	down	padj	MASH_vs_Control	1.23568	1	1
MA0156.3_FEV	1	9.09	3.86	Cholangiocyte	ATAC	down	padj	MASH_vs_Control	1.23568	1	1
MA0161.2_NFIC	1	9.09	3.86	Cholangiocyte	ATAC	down	padj	MASH_vs_Control	1.23568	1	1
MA1649.1_ZBTB12	1	9.09	3.89	Cholangiocyte	ATAC	down	padj	MASH_vs_Control	1.22451	1	1
MA0058.3_MAX	1	9.09	3.9	Cholangiocyte	ATAC	down	padj	MASH_vs_Control	1.22081	1	1
MA0765.3_ETV5	1	9.09	3.95	Cholangiocyte	ATAC	down	padj	MASH_vs_Control	1.20243	1	1
MA0048.2_NHLH1	1	18.18	11.37	Cholangiocyte	ATAC	down	padj	MASH_vs_Control	0.67712	1	1
MA0825.1_MNT	1	9.09	3.98	Cholangiocyte	ATAC	down	padj	MASH_vs_Control	1.19151	1	1
MA0782.2_PKNOX1	1	9.09	4.03	Cholangiocyte	ATAC	down	padj	MASH_vs_Control	1.1735	1	1
MA0039.4_KLF4	1	63.64	53.76	Cholangiocyte	ATAC	down	padj	MASH_vs_Control	0.243401	1	1
MA1599.1_ZNF682	1	27.27	19.51	Cholangiocyte	ATAC	down	padj	MASH_vs_Control	0.483101	1	1
MA1525.2_NFATC4	1	9.09	4.13	Cholangiocyte	ATAC	down	padj	MASH_vs_Control	1.13814	1	1
MA1474.1_CREB3L4	1	9.09	4.15	Cholangiocyte	ATAC	down	padj	MASH_vs_Control	1.13117	1	1
MA0160.2_NR4A2	1	9.09	4.26	Cholangiocyte	ATAC	down	padj	MASH_vs_Control	1.09343	1	1
MA1512.1_KLF11	1	45.45	36.9	Cholangiocyte	ATAC	down	padj	MASH_vs_Control	0.300659	1	1
MA0598.3_EHF	1	18.18	11.93	Cholangiocyte	ATAC	down	padj	MASH_vs_Control	0.607758	1	1
MA1148.1_PPARA::RXRA	1	9.09	4.34	Cholangiocyte	ATAC	down	padj	MASH_vs_Control	1.06659	1	1
MA1112.2_NR4A1	1	9.09	4.39	Cholangiocyte	ATAC	down	padj	MASH_vs_Control	1.05006	1	1
MA0477.2_FOSL1	1	9.09	4.48	Cholangiocyte	ATAC	down	padj	MASH_vs_Control	1.02078	1	1
MA0823.1_HEY1	1	9.09	4.51	Cholangiocyte	ATAC	down	padj	MASH_vs_Control	1.01115	1	1
MA0476.1_FOS	1	9.09	4.53	Cholangiocyte	ATAC	down	padj	MASH_vs_Control	1.00477	1	1
MA1928.1_BNC2	1	9.09	4.56	Cholangiocyte	ATAC	down	padj	MASH_vs_Control	0.995246	1	1
MA0625.2_NFATC3	1	9.09	4.56	Cholangiocyte	ATAC	down	padj	MASH_vs_Control	0.995246	1	1
MA1529.1_NHLH2	1	9.09	4.59	Cholangiocyte	ATAC	down	padj	MASH_vs_Control	0.985786	1	1
MA0130.1_ZNF354C	1	9.09	4.6	Cholangiocyte	ATAC	down	padj	MASH_vs_Control	0.982646	1	1
MA0114.4_HNF4A	1	9.09	4.67	Cholangiocyte	ATAC	down	padj	MASH_vs_Control	0.960858	1	1
MA0484.2_HNF4G	1	9.09	4.75	Cholangiocyte	ATAC	down	padj	MASH_vs_Control	0.936353	1	1
MA1141.1_FOS::JUND	1	9.09	4.78	Cholangiocyte	ATAC	down	padj	MASH_vs_Control	0.92727	1	1
MA1712.1_ZNF454	1	36.36	29.52	Cholangiocyte	ATAC	down	padj	MASH_vs_Control	0.300659	1	1
MA0767.1_GCM2	1	9.09	4.85	Cholangiocyte	ATAC	down	padj	MASH_vs_Control	0.906296	1	1
MA1634.1_BATF	1	9.09	4.86	Cholangiocyte	ATAC	down	padj	MASH_vs_Control	0.903324	1	1
MA0835.2_BATF3	1	9.09	4.87	Cholangiocyte	ATAC	down	padj	MASH_vs_Control	0.900359	1	1
MA0462.2_BATF::JUN	1	9.09	4.87	Cholangiocyte	ATAC	down	padj	MASH_vs_Control	0.900359	1	1
MA0763.1_ETV3	1	9.09	4.89	Cholangiocyte	ATAC	down	padj	MASH_vs_Control	0.894446	1	1
MA0760.1_ERF	1	9.09	4.9	Cholangiocyte	ATAC	down	padj	MASH_vs_Control	0.891499	1	1
MA1099.2_HES1	1	18.18	12.95	Cholangiocyte	ATAC	down	padj	MASH_vs_Control	0.4894	1	1
MA0649.1_HEY2	1	9.09	4.94	Cholangiocyte	ATAC	down	padj	MASH_vs_Control	0.879769	1	1
MA1130.1_FOSL2::JUN	1	9.09	5.07	Cholangiocyte	ATAC	down	padj	MASH_vs_Control	0.842295	1	1
MA1128.1_FOSL1::JUN	1	9.09	5.07	Cholangiocyte	ATAC	down	padj	MASH_vs_Control	0.842295	1	1
MA1584.1_ZIC5	1	9.09	5.07	Cholangiocyte	ATAC	down	padj	MASH_vs_Control	0.842295	1	1
MA0107.1_RELA	1	9.09	5.1	Cholangiocyte	ATAC	down	padj	MASH_vs_Control	0.833783	1	1
MA0062.3_GABPA	1	18.18	13.23	Cholangiocyte	ATAC	down	padj	MASH_vs_Control	0.458539	1	1
MA0808.1_TEAD3	1	9.09	5.21	Cholangiocyte	ATAC	down	padj	MASH_vs_Control	0.802997	1	1
MA0527.1_ZBTB33	1	9.09	5.24	Cholangiocyte	ATAC	down	padj	MASH_vs_Control	0.794713	1	1
MA0759.2_ELK3	1	9.09	5.34	Cholangiocyte	ATAC	down	padj	MASH_vs_Control	0.767441	1	1
MA1645.1_NKX2-2	1	9.09	5.35	Cholangiocyte	ATAC	down	padj	MASH_vs_Control	0.764741	1	1
MA0865.2_E2F8	1	9.09	5.39	Cholangiocyte	ATAC	down	padj	MASH_vs_Control	0.753995	1	1
MA0473.3_ELF1	1	18.18	13.8	Cholangiocyte	ATAC	down	padj	MASH_vs_Control	0.397684	1	1
MA0761.2_ETV1	1	18.18	13.83	Cholangiocyte	ATAC	down	padj	MASH_vs_Control	0.394551	1	1
MA1581.1_ZBTB6	1	18.18	13.91	Cholangiocyte	ATAC	down	padj	MASH_vs_Control	0.38623	1	1
MA0155.1_INSM1	1	18.18	13.93	Cholangiocyte	ATAC	down	padj	MASH_vs_Control	0.384157	1	1
MA1523.1_MSANTD3	1	9.09	6.08	Cholangiocyte	ATAC	down	padj	MASH_vs_Control	0.580209	1	1
MA0017.2_NR2F1	1	9.09	6.11	Cholangiocyte	ATAC	down	padj	MASH_vs_Control	0.573108	1	1
MA1630.2_ZNF281	1	36.36	32.6	Cholangiocyte	ATAC	down	padj	MASH_vs_Control	0.15748	1	1
MA0144.2_STAT3	1	9.09	6.35	Cholangiocyte	ATAC	down	padj	MASH_vs_Control	0.517524	1	1
MA1100.2_ASCL1	1	18.18	15.2	Cholangiocyte	ATAC	down	padj	MASH_vs_Control	0.258281	1	1
MA1656.1_ZNF449	1	18.18	15.3	Cholangiocyte	ATAC	down	padj	MASH_vs_Control	0.248821	1	1
MA1941.1_ETV2::FIGLA	1	9.09	6.67	Cholangiocyte	ATAC	down	padj	MASH_vs_Control	0.446594	1	1
MA0616.2_HES2	1	9.09	6.69	Cholangiocyte	ATAC	down	padj	MASH_vs_Control	0.442274	1	1
MA1635.1_BHLHE22	1	18.18	15.84	Cholangiocyte	ATAC	down	padj	MASH_vs_Control	0.19878	1	1
MA1483.2_ELF2	1	9.09	6.98	Cholangiocyte	ATAC	down	padj	MASH_vs_Control	0.381053	1	1
MA0098.3_ETS1	1	9.09	7.09	Cholangiocyte	ATAC	down	padj	MASH_vs_Control	0.358495	1	1
MA1578.1_VEZF1	1	18.18	16.29	Cholangiocyte	ATAC	down	padj	MASH_vs_Control	0.158366	1	1
MA1728.1_ZNF549	1	27.27	25.52	Cholangiocyte	ATAC	down	padj	MASH_vs_Control	0.0956864	1	1
MA0442.2_SOX10	1	9.09	7.26	Cholangiocyte	ATAC	down	padj	MASH_vs_Control	0.324311	1	1
MA1122.1_TFDP1	1	27.27	25.7	Cholangiocyte	ATAC	down	padj	MASH_vs_Control	0.0855463	1	1
MA0139.1_CTCF	1	18.18	16.6	Cholangiocyte	ATAC	down	padj	MASH_vs_Control	0.131169	1	1
MA0695.1_ZBTB7C	1	9.09	8.01	Cholangiocyte	ATAC	down	padj	MASH_vs_Control	0.182478	1	1
MA1646.1_OSR2	1	9.09	8.04	Cholangiocyte	ATAC	down	padj	MASH_vs_Control	0.177085	1	1
MA0745.2_SNAI2	1	9.09	8.25	Cholangiocyte	ATAC	down	padj	MASH_vs_Control	0.139886	1	1
MA1102.2_CTCFL	1	36.36	36.99	Cholangiocyte	ATAC	down	padj	MASH_vs_Control	-0.0247831	1	1
MA1730.1_ZNF708	1	9.09	8.62	Cholangiocyte	ATAC	down	padj	MASH_vs_Control	0.0765924	1	1
MA1596.1_ZNF460	1	18.18	18.63	Cholangiocyte	ATAC	down	padj	MASH_vs_Control	-0.0352755	1	1
MA1559.1_SNAI3	1	9.09	8.97	Cholangiocyte	ATAC	down	padj	MASH_vs_Control	0.0191723	1	1
MA1982.1_ZNF574	1	9.09	9.4	Cholangiocyte	ATAC	down	padj	MASH_vs_Control	-0.0483805	1	1
MA1641.1_MYF5	1	9.09	9.48	Cholangiocyte	ATAC	down	padj	MASH_vs_Control	-0.0606068	1	1
MA0599.1_KLF5	1	54.55	56.28	Cholangiocyte	ATAC	down	padj	MASH_vs_Control	-0.0450431	1	1
MA1961.1_PATZ1	1	54.55	56.59	Cholangiocyte	ATAC	down	padj	MASH_vs_Control	-0.0529679	1	1
MA1976.1_ZNF320	1	18.18	20.49	Cholangiocyte	ATAC	down	padj	MASH_vs_Control	-0.172568	1	1
MA0830.2_TCF4	1	18.18	20.68	Cholangiocyte	ATAC	down	padj	MASH_vs_Control	-0.185884	1	1
MA1979.1_ZNF416	1	9.09	10.42	Cholangiocyte	ATAC	down	padj	MASH_vs_Control	-0.197003	1	1
MA0524.2_TFAP2C	1	18.18	21.07	Cholangiocyte	ATAC	down	padj	MASH_vs_Control	-0.212838	1	1
MA0810.1_TFAP2A	1	27.27	30.86	Cholangiocyte	ATAC	down	padj	MASH_vs_Control	-0.178423	1	1
MA1514.1_KLF17	1	9.09	11.04	Cholangiocyte	ATAC	down	padj	MASH_vs_Control	-0.280388	1	1
MA0811.1_TFAP2B	1	18.18	21.78	Cholangiocyte	ATAC	down	padj	MASH_vs_Control	-0.260652	1	1
MA0522.3_TCF3	1	9.09	11.28	Cholangiocyte	ATAC	down	padj	MASH_vs_Control	-0.311415	1	1
MA1535.1_NR2C1	1	9.09	11.36	Cholangiocyte	ATAC	down	padj	MASH_vs_Control	-0.321611	1	1
MA0003.4_TFAP2A	1	18.18	22.22	Cholangiocyte	ATAC	down	padj	MASH_vs_Control	-0.289507	1	1
MA0738.1_HIC2	1	9.09	11.59	Cholangiocyte	ATAC	down	padj	MASH_vs_Control	-0.350528	1	1
MA1558.1_SNAI1	1	9.09	11.93	Cholangiocyte	ATAC	down	padj	MASH_vs_Control	-0.392242	1	1
MA0499.2_MYOD1	1	9.09	11.99	Cholangiocyte	ATAC	down	padj	MASH_vs_Control	-0.399479	1	1
MA0500.2_MYOG	1	9.09	12.31	Cholangiocyte	ATAC	down	padj	MASH_vs_Control	-0.437479	1	1
MA0632.2_TCFL5	1	9.09	12.45	Cholangiocyte	ATAC	down	padj	MASH_vs_Control	-0.453794	1	1
MA1964.1_SMAD2	1	9.09	12.46	Cholangiocyte	ATAC	down	padj	MASH_vs_Control	-0.454952	1	1
MA1713.1_ZNF610	1	27.27	34.64	Cholangiocyte	ATAC	down	padj	MASH_vs_Control	-0.345124	1	1
MA1929.1_CTCF	1	9.09	13.89	Cholangiocyte	ATAC	down	padj	MASH_vs_Control	-0.611694	1	1
MA0471.2_E2F6	1	27.27	37.14	Cholangiocyte	ATAC	down	padj	MASH_vs_Control	-0.445659	1	1
MA0751.1_ZIC4	1	9.09	15.77	Cholangiocyte	ATAC	down	padj	MASH_vs_Control	-0.79483	1	1
MA1652.1_ZKSCAN5	1	9.09	16.53	Cholangiocyte	ATAC	down	padj	MASH_vs_Control	-0.862735	1	1
MA0103.3_ZEB1	1	9.09	18.2	Cholangiocyte	ATAC	down	padj	MASH_vs_Control	-1.00159	1	1
MA1972.1_ZFP14	1	9.09	18.35	Cholangiocyte	ATAC	down	padj	MASH_vs_Control	-1.01343	1	1
MA1723.1_PRDM9	1	18.18	30.71	Cholangiocyte	ATAC	down	padj	MASH_vs_Control	-0.756356	1	1
MA1548.1_PLAGL2	1	9.09	19.3	Cholangiocyte	ATAC	down	padj	MASH_vs_Control	-1.08625	1	1
MA1631.1_ASCL1	1	9.09	20.46	Cholangiocyte	ATAC	down	padj	MASH_vs_Control	-1.17045	1	1
MA1721.1_ZNF93	1	9.09	23.05	Cholangiocyte	ATAC	down	padj	MASH_vs_Control	-1.34241	1	1
MA1986.1_ZNF692	1	9.09	25.45	Cholangiocyte	ATAC	down	padj	MASH_vs_Control	-1.48531	1	1
MA1710.1_ZNF257	1	9.09	28.68	Cholangiocyte	ATAC	down	padj	MASH_vs_Control	-1.65769	1	1
MA0814.2_TFAP2C	1	9.09	29.27	Cholangiocyte	ATAC	down	padj	MASH_vs_Control	-1.68707	1	1
MA1569.1_TFAP2E	1	9.09	32.31	Cholangiocyte	ATAC	down	padj	MASH_vs_Control	-1.82963	1	1
MA0030.1_FOXF2	1	0	2.06	Cholangiocyte	ATAC	down	padj	MASH_vs_Control	#NUM!	1	1
MA0031.1_FOXD1	1	0	1.84	Cholangiocyte	ATAC	down	padj	MASH_vs_Control	#NUM!	1	1
MA0051.1_IRF2	1	0	0.59	Cholangiocyte	ATAC	down	padj	MASH_vs_Control	#NUM!	1	1
MA0059.1_MAX::MYC	1	0	2.76	Cholangiocyte	ATAC	down	padj	MASH_vs_Control	#NUM!	1	1
MA0069.1_PAX6	1	0	0.81	Cholangiocyte	ATAC	down	padj	MASH_vs_Control	#NUM!	1	1
MA0070.1_PBX1	1	0	0.91	Cholangiocyte	ATAC	down	padj	MASH_vs_Control	#NUM!	1	1
MA0071.1_RORA	1	0	3.28	Cholangiocyte	ATAC	down	padj	MASH_vs_Control	#NUM!	1	1
MA0072.1_RORA	1	0	0.4	Cholangiocyte	ATAC	down	padj	MASH_vs_Control	#NUM!	1	1
MA0073.1_RREB1	1	0	2.89	Cholangiocyte	ATAC	down	padj	MASH_vs_Control	#NUM!	1	1
MA0074.1_RXRA::VDR	1	0	0.22	Cholangiocyte	ATAC	down	padj	MASH_vs_Control	#NUM!	1	1
MA0091.1_TAL1::TCF3	1	0	2.39	Cholangiocyte	ATAC	down	padj	MASH_vs_Control	#NUM!	1	1
MA0101.1_REL	1	0	7.12	Cholangiocyte	ATAC	down	padj	MASH_vs_Control	#NUM!	1	1
MA0115.1_NR1H2::RXRA	1	0	0.08	Cholangiocyte	ATAC	down	padj	MASH_vs_Control	#NUM!	1	1
MA0119.1_NFIC::TLX1	1	0	1.37	Cholangiocyte	ATAC	down	padj	MASH_vs_Control	#NUM!	1	1
MA0149.1_EWSR1-FLI1	1	0	0.74	Cholangiocyte	ATAC	down	padj	MASH_vs_Control	#NUM!	1	1
MA0138.2_REST	1	0	2.37	Cholangiocyte	ATAC	down	padj	MASH_vs_Control	#NUM!	1	1
MA0159.1_RARA::RXRA	1	0	3.37	Cholangiocyte	ATAC	down	padj	MASH_vs_Control	#NUM!	1	1
MA0163.1_PLAG1	1	0	5.86	Cholangiocyte	ATAC	down	padj	MASH_vs_Control	#NUM!	1	1
MA0259.1_ARNT::HIF1A	1	0	6.07	Cholangiocyte	ATAC	down	padj	MASH_vs_Control	#NUM!	1	1
MA0488.1_JUN	1	0	2.54	Cholangiocyte	ATAC	down	padj	MASH_vs_Control	#NUM!	1	1
MA0492.1_JUND	1	0	2.35	Cholangiocyte	ATAC	down	padj	MASH_vs_Control	#NUM!	1	1
MA0497.1_MEF2C	1	0	2.81	Cholangiocyte	ATAC	down	padj	MASH_vs_Control	#NUM!	1	1
MA0504.1_NR2C2	1	0	10.35	Cholangiocyte	ATAC	down	padj	MASH_vs_Control	#NUM!	1	1
MA0523.1_TCF7L2	1	0	2.91	Cholangiocyte	ATAC	down	padj	MASH_vs_Control	#NUM!	1	1
MA0258.2_ESR2	1	0	7.62	Cholangiocyte	ATAC	down	padj	MASH_vs_Control	#NUM!	1	1
MA0137.3_STAT1	1	0	3.24	Cholangiocyte	ATAC	down	padj	MASH_vs_Control	#NUM!	1	1
MA0140.2_GATA1::TAL1	1	0	1.68	Cholangiocyte	ATAC	down	padj	MASH_vs_Control	#NUM!	1	1
MA0593.1_FOXP2	1	0	3.82	Cholangiocyte	ATAC	down	padj	MASH_vs_Control	#NUM!	1	1
MA0595.1_SREBF1	1	0	5.18	Cholangiocyte	ATAC	down	padj	MASH_vs_Control	#NUM!	1	1
MA0596.1_SREBF2	1	0	4.38	Cholangiocyte	ATAC	down	padj	MASH_vs_Control	#NUM!	1	1
MA0610.1_DMRT3	1	0	1.67	Cholangiocyte	ATAC	down	padj	MASH_vs_Control	#NUM!	1	1
MA0613.1_FOXG1	1	0	2.29	Cholangiocyte	ATAC	down	padj	MASH_vs_Control	#NUM!	1	1
MA0628.1_POU6F1	1	0	1.22	Cholangiocyte	ATAC	down	padj	MASH_vs_Control	#NUM!	1	1
MA0630.1_SHOX	1	0	0.99	Cholangiocyte	ATAC	down	padj	MASH_vs_Control	#NUM!	1	1
MA0634.1_ALX3	1	0	1.25	Cholangiocyte	ATAC	down	padj	MASH_vs_Control	#NUM!	1	1
MA0635.1_BARHL2	1	0	1.13	Cholangiocyte	ATAC	down	padj	MASH_vs_Control	#NUM!	1	1
MA0638.1_CREB3	1	0	1.25	Cholangiocyte	ATAC	down	padj	MASH_vs_Control	#NUM!	1	1
MA0639.1_DBP	1	0	1.02	Cholangiocyte	ATAC	down	padj	MASH_vs_Control	#NUM!	1	1
MA0027.2_EN1	1	0	2.08	Cholangiocyte	ATAC	down	padj	MASH_vs_Control	#NUM!	1	1
MA0042.2_FOXI1	1	0	5.39	Cholangiocyte	ATAC	down	padj	MASH_vs_Control	#NUM!	1	1
MA0033.2_FOXL1	1	0	5.75	Cholangiocyte	ATAC	down	padj	MASH_vs_Control	#NUM!	1	1
MA0646.1_GCM1	1	0	4.43	Cholangiocyte	ATAC	down	padj	MASH_vs_Control	#NUM!	1	1
MA0647.1_GRHL1	1	0	0.8	Cholangiocyte	ATAC	down	padj	MASH_vs_Control	#NUM!	1	1
MA0648.1_GSC	1	0	2.11	Cholangiocyte	ATAC	down	padj	MASH_vs_Control	#NUM!	1	1
MA0131.2_HINFP	1	0	9.17	Cholangiocyte	ATAC	down	padj	MASH_vs_Control	#NUM!	1	1
MA0046.2_HNF1A	1	0	2.88	Cholangiocyte	ATAC	down	padj	MASH_vs_Control	#NUM!	1	1
MA0153.2_HNF1B	1	0	2.48	Cholangiocyte	ATAC	down	padj	MASH_vs_Control	#NUM!	1	1
MA0486.2_HSF1	1	0	0.52	Cholangiocyte	ATAC	down	padj	MASH_vs_Control	#NUM!	1	1
MA0652.1_IRF8	1	0	0.31	Cholangiocyte	ATAC	down	padj	MASH_vs_Control	#NUM!	1	1
MA0653.1_IRF9	1	0	0.22	Cholangiocyte	ATAC	down	padj	MASH_vs_Control	#NUM!	1	1
MA0654.1_ISX	1	0	2.78	Cholangiocyte	ATAC	down	padj	MASH_vs_Control	#NUM!	1	1
MA0655.1_JDP2	1	0	2.11	Cholangiocyte	ATAC	down	padj	MASH_vs_Control	#NUM!	1	1
MA0656.1_JDP2	1	0	0.88	Cholangiocyte	ATAC	down	padj	MASH_vs_Control	#NUM!	1	1
MA0657.1_KLF13	1	0	2.72	Cholangiocyte	ATAC	down	padj	MASH_vs_Control	#NUM!	1	1
MA0658.1_LHX6	1	0	1.44	Cholangiocyte	ATAC	down	padj	MASH_vs_Control	#NUM!	1	1
MA0660.1_MEF2B	1	0	0.7	Cholangiocyte	ATAC	down	padj	MASH_vs_Control	#NUM!	1	1
MA0661.1_MEOX1	1	0	1.8	Cholangiocyte	ATAC	down	padj	MASH_vs_Control	#NUM!	1	1
MA0662.1_MIXL1	1	0	1.27	Cholangiocyte	ATAC	down	padj	MASH_vs_Control	#NUM!	1	1
MA0665.1_MSC	1	0	3.41	Cholangiocyte	ATAC	down	padj	MASH_vs_Control	#NUM!	1	1
MA0667.1_MYF6	1	0	1.44	Cholangiocyte	ATAC	down	padj	MASH_vs_Control	#NUM!	1	1
MA0669.1_NEUROG2	1	0	0.58	Cholangiocyte	ATAC	down	padj	MASH_vs_Control	#NUM!	1	1
MA0672.1_NKX2-3	1	0	4.21	Cholangiocyte	ATAC	down	padj	MASH_vs_Control	#NUM!	1	1
MA0674.1_NKX6-1	1	0	2.65	Cholangiocyte	ATAC	down	padj	MASH_vs_Control	#NUM!	1	1
MA0675.1_NKX6-2	1	0	1.62	Cholangiocyte	ATAC	down	padj	MASH_vs_Control	#NUM!	1	1
MA0678.1_OLIG2	1	0	0.58	Cholangiocyte	ATAC	down	padj	MASH_vs_Control	#NUM!	1	1
MA0068.2_PAX4	1	0	1.07	Cholangiocyte	ATAC	down	padj	MASH_vs_Control	#NUM!	1	1
MA0683.1_POU4F2	1	0	0.54	Cholangiocyte	ATAC	down	padj	MASH_vs_Control	#NUM!	1	1
MA0686.1_SPDEF	1	0	2.65	Cholangiocyte	ATAC	down	padj	MASH_vs_Control	#NUM!	1	1
MA0083.3_SRF	1	0	0.25	Cholangiocyte	ATAC	down	padj	MASH_vs_Control	#NUM!	1	1
MA0009.2_TBXT	1	0	0.21	Cholangiocyte	ATAC	down	padj	MASH_vs_Control	#NUM!	1	1
MA0688.1_TBX2	1	0	2.98	Cholangiocyte	ATAC	down	padj	MASH_vs_Control	#NUM!	1	1
MA0689.1_TBX20	1	0	2.52	Cholangiocyte	ATAC	down	padj	MASH_vs_Control	#NUM!	1	1
MA0691.1_TFAP4	1	0	3.04	Cholangiocyte	ATAC	down	padj	MASH_vs_Control	#NUM!	1	1
MA0694.1_ZBTB7B	1	0	4.46	Cholangiocyte	ATAC	down	padj	MASH_vs_Control	#NUM!	1	1
MA0696.1_ZIC1	1	0	4.8	Cholangiocyte	ATAC	down	padj	MASH_vs_Control	#NUM!	1	1
MA0698.1_ZBTB18	1	0	2.72	Cholangiocyte	ATAC	down	padj	MASH_vs_Control	#NUM!	1	1
MA0699.1_LBX2	1	0	1.19	Cholangiocyte	ATAC	down	padj	MASH_vs_Control	#NUM!	1	1
MA0706.1_MEOX2	1	0	1.23	Cholangiocyte	ATAC	down	padj	MASH_vs_Control	#NUM!	1	1
MA0710.1_NOTO	1	0	2.45	Cholangiocyte	ATAC	down	padj	MASH_vs_Control	#NUM!	1	1
MA0711.1_OTX1	1	0	2.45	Cholangiocyte	ATAC	down	padj	MASH_vs_Control	#NUM!	1	1
MA0132.2_PDX1	1	0	3.26	Cholangiocyte	ATAC	down	padj	MASH_vs_Control	#NUM!	1	1
MA0713.1_PHOX2A	1	0	1.54	Cholangiocyte	ATAC	down	padj	MASH_vs_Control	#NUM!	1	1
MA0714.1_PITX3	1	0	2.72	Cholangiocyte	ATAC	down	padj	MASH_vs_Control	#NUM!	1	1
MA0715.1_PROP1	1	0	0.84	Cholangiocyte	ATAC	down	padj	MASH_vs_Control	#NUM!	1	1
MA0716.1_PRRX1	1	0	2.38	Cholangiocyte	ATAC	down	padj	MASH_vs_Control	#NUM!	1	1
MA0717.1_RAX2	1	0	1.25	Cholangiocyte	ATAC	down	padj	MASH_vs_Control	#NUM!	1	1
MA0718.1_RAX	1	0	2.34	Cholangiocyte	ATAC	down	padj	MASH_vs_Control	#NUM!	1	1
MA0719.1_RHOXF1	1	0	1.5	Cholangiocyte	ATAC	down	padj	MASH_vs_Control	#NUM!	1	1
MA0721.1_UNCX	1	0	1.27	Cholangiocyte	ATAC	down	padj	MASH_vs_Control	#NUM!	1	1
MA0722.1_VAX1	1	0	1.22	Cholangiocyte	ATAC	down	padj	MASH_vs_Control	#NUM!	1	1
MA0724.1_VENTX	1	0	1.94	Cholangiocyte	ATAC	down	padj	MASH_vs_Control	#NUM!	1	1
MA0725.1_VSX1	1	0	1.22	Cholangiocyte	ATAC	down	padj	MASH_vs_Control	#NUM!	1	1
MA0726.1_VSX2	1	0	1.41	Cholangiocyte	ATAC	down	padj	MASH_vs_Control	#NUM!	1	1
MA0112.3_ESR1	1	0	0.25	Cholangiocyte	ATAC	down	padj	MASH_vs_Control	#NUM!	1	1
MA0141.3_ESRRB	1	0	1.2	Cholangiocyte	ATAC	down	padj	MASH_vs_Control	#NUM!	1	1
MA0113.3_NR3C1	1	0	0.31	Cholangiocyte	ATAC	down	padj	MASH_vs_Control	#NUM!	1	1
MA0727.1_NR3C2	1	0	0.38	Cholangiocyte	ATAC	down	padj	MASH_vs_Control	#NUM!	1	1
MA0729.1_RARA	1	0	0.05	Cholangiocyte	ATAC	down	padj	MASH_vs_Control	#NUM!	1	1
MA0730.1_RARA	1	0	0.42	Cholangiocyte	ATAC	down	padj	MASH_vs_Control	#NUM!	1	1
MA0731.1_BCL6B	1	0	0.02	Cholangiocyte	ATAC	down	padj	MASH_vs_Control	#NUM!	1	1
MA0735.1_GLIS1	1	0	0.02	Cholangiocyte	ATAC	down	padj	MASH_vs_Control	#NUM!	1	1
MA0736.1_GLIS2	1	0	4.46	Cholangiocyte	ATAC	down	padj	MASH_vs_Control	#NUM!	1	1
MA0737.1_GLIS3	1	0	0.67	Cholangiocyte	ATAC	down	padj	MASH_vs_Control	#NUM!	1	1
MA0749.1_ZBED1	1	0	0.03	Cholangiocyte	ATAC	down	padj	MASH_vs_Control	#NUM!	1	1
MA0088.2_ZNF143	1	0	0.72	Cholangiocyte	ATAC	down	padj	MASH_vs_Control	#NUM!	1	1
MA0752.1_ZNF410	1	0	0.05	Cholangiocyte	ATAC	down	padj	MASH_vs_Control	#NUM!	1	1
MA0755.1_CUX2	1	0	1.18	Cholangiocyte	ATAC	down	padj	MASH_vs_Control	#NUM!	1	1
MA0758.1_E2F7	1	0	0.06	Cholangiocyte	ATAC	down	padj	MASH_vs_Control	#NUM!	1	1
MA0770.1_HSF2	1	0	0.89	Cholangiocyte	ATAC	down	padj	MASH_vs_Control	#NUM!	1	1
MA0771.1_HSF4	1	0	1.69	Cholangiocyte	ATAC	down	padj	MASH_vs_Control	#NUM!	1	1
MA0772.1_IRF7	1	0	1.3	Cholangiocyte	ATAC	down	padj	MASH_vs_Control	#NUM!	1	1
MA0773.1_MEF2D	1	0	0.69	Cholangiocyte	ATAC	down	padj	MASH_vs_Control	#NUM!	1	1
MA0498.2_MEIS1	1	0	2.54	Cholangiocyte	ATAC	down	padj	MASH_vs_Control	#NUM!	1	1
MA0774.1_MEIS2	1	0	5.95	Cholangiocyte	ATAC	down	padj	MASH_vs_Control	#NUM!	1	1
MA0775.1_MEIS3	1	0	4.52	Cholangiocyte	ATAC	down	padj	MASH_vs_Control	#NUM!	1	1
MA0776.1_MYBL1	1	0	0.24	Cholangiocyte	ATAC	down	padj	MASH_vs_Control	#NUM!	1	1
MA0777.1_MYBL2	1	0	0.18	Cholangiocyte	ATAC	down	padj	MASH_vs_Control	#NUM!	1	1
MA0105.4_NFKB1	1	0	0.81	Cholangiocyte	ATAC	down	padj	MASH_vs_Control	#NUM!	1	1
MA0778.1_NFKB2	1	0	2.9	Cholangiocyte	ATAC	down	padj	MASH_vs_Control	#NUM!	1	1
MA0779.1_PAX1	1	0	0.28	Cholangiocyte	ATAC	down	padj	MASH_vs_Control	#NUM!	1	1
MA0780.1_PAX3	1	0	0.37	Cholangiocyte	ATAC	down	padj	MASH_vs_Control	#NUM!	1	1
MA0781.1_PAX9	1	0	0.1	Cholangiocyte	ATAC	down	padj	MASH_vs_Control	#NUM!	1	1
MA0783.1_PKNOX2	1	0	0.26	Cholangiocyte	ATAC	down	padj	MASH_vs_Control	#NUM!	1	1
MA0785.1_POU2F1	1	0	2.18	Cholangiocyte	ATAC	down	padj	MASH_vs_Control	#NUM!	1	1
MA0786.1_POU3F1	1	0	2.24	Cholangiocyte	ATAC	down	padj	MASH_vs_Control	#NUM!	1	1
MA0787.1_POU3F2	1	0	1.89	Cholangiocyte	ATAC	down	padj	MASH_vs_Control	#NUM!	1	1
MA0788.1_POU3F3	1	0	1.83	Cholangiocyte	ATAC	down	padj	MASH_vs_Control	#NUM!	1	1
MA0789.1_POU3F4	1	0	1.96	Cholangiocyte	ATAC	down	padj	MASH_vs_Control	#NUM!	1	1
MA0790.1_POU4F1	1	0	2.24	Cholangiocyte	ATAC	down	padj	MASH_vs_Control	#NUM!	1	1
MA0791.1_POU4F3	1	0	2.12	Cholangiocyte	ATAC	down	padj	MASH_vs_Control	#NUM!	1	1
MA0792.1_POU5F1B	1	0	2.49	Cholangiocyte	ATAC	down	padj	MASH_vs_Control	#NUM!	1	1
MA0793.1_POU6F2	1	0	2.08	Cholangiocyte	ATAC	down	padj	MASH_vs_Control	#NUM!	1	1
MA0794.1_PROX1	1	0	0.32	Cholangiocyte	ATAC	down	padj	MASH_vs_Control	#NUM!	1	1
MA0600.2_RFX2	1	0	0.82	Cholangiocyte	ATAC	down	padj	MASH_vs_Control	#NUM!	1	1
MA0795.1_SMAD3	1	0	0.44	Cholangiocyte	ATAC	down	padj	MASH_vs_Control	#NUM!	1	1
MA0796.1_TGIF1	1	0	0.12	Cholangiocyte	ATAC	down	padj	MASH_vs_Control	#NUM!	1	1
MA0797.1_TGIF2	1	0	0.74	Cholangiocyte	ATAC	down	padj	MASH_vs_Control	#NUM!	1	1
MA0510.2_RFX5	1	0	0.93	Cholangiocyte	ATAC	down	padj	MASH_vs_Control	#NUM!	1	1
MA0511.2_RUNX2	1	0	2.71	Cholangiocyte	ATAC	down	padj	MASH_vs_Control	#NUM!	1	1
MA0800.1_EOMES	1	0	2.19	Cholangiocyte	ATAC	down	padj	MASH_vs_Control	#NUM!	1	1
MA0801.1_MGA	1	0	4.34	Cholangiocyte	ATAC	down	padj	MASH_vs_Control	#NUM!	1	1
MA0802.1_TBR1	1	0	2.32	Cholangiocyte	ATAC	down	padj	MASH_vs_Control	#NUM!	1	1
MA0803.1_TBX15	1	0	6.19	Cholangiocyte	ATAC	down	padj	MASH_vs_Control	#NUM!	1	1
MA0804.1_TBX19	1	0	0.27	Cholangiocyte	ATAC	down	padj	MASH_vs_Control	#NUM!	1	1
MA0805.1_TBX1	1	0	3.6	Cholangiocyte	ATAC	down	padj	MASH_vs_Control	#NUM!	1	1
MA0806.1_TBX4	1	0	5.77	Cholangiocyte	ATAC	down	padj	MASH_vs_Control	#NUM!	1	1
MA0807.1_TBX5	1	0	5.06	Cholangiocyte	ATAC	down	padj	MASH_vs_Control	#NUM!	1	1
MA0812.1_TFAP2B	1	0	19.37	Cholangiocyte	ATAC	down	padj	MASH_vs_Control	#NUM!	1	1
MA0813.1_TFAP2B	1	0	14.89	Cholangiocyte	ATAC	down	padj	MASH_vs_Control	#NUM!	1	1
MA0815.1_TFAP2C	1	0	13.94	Cholangiocyte	ATAC	down	padj	MASH_vs_Control	#NUM!	1	1
MA0817.1_BHLHE23	1	0	0.26	Cholangiocyte	ATAC	down	padj	MASH_vs_Control	#NUM!	1	1
MA0820.1_FIGLA	1	0	11.81	Cholangiocyte	ATAC	down	padj	MASH_vs_Control	#NUM!	1	1
MA0822.1_HES7	1	0	0.39	Cholangiocyte	ATAC	down	padj	MASH_vs_Control	#NUM!	1	1
MA0826.1_OLIG1	1	0	0.29	Cholangiocyte	ATAC	down	padj	MASH_vs_Control	#NUM!	1	1
MA0827.1_OLIG3	1	0	0.84	Cholangiocyte	ATAC	down	padj	MASH_vs_Control	#NUM!	1	1
MA0834.1_ATF7	1	0	0.67	Cholangiocyte	ATAC	down	padj	MASH_vs_Control	#NUM!	1	1
MA0838.1_CEBPG	1	0	1.24	Cholangiocyte	ATAC	down	padj	MASH_vs_Control	#NUM!	1	1
MA0839.1_CREB3L1	1	0	1.01	Cholangiocyte	ATAC	down	padj	MASH_vs_Control	#NUM!	1	1
MA0841.1_NFE2	1	0	1.14	Cholangiocyte	ATAC	down	padj	MASH_vs_Control	#NUM!	1	1
MA0843.1_TEF	1	0	0.67	Cholangiocyte	ATAC	down	padj	MASH_vs_Control	#NUM!	1	1
MA0844.1_XBP1	1	0	0.89	Cholangiocyte	ATAC	down	padj	MASH_vs_Control	#NUM!	1	1
MA0845.1_FOXB1	1	0	3.61	Cholangiocyte	ATAC	down	padj	MASH_vs_Control	#NUM!	1	1
MA0032.2_FOXC1	1	0	4.54	Cholangiocyte	ATAC	down	padj	MASH_vs_Control	#NUM!	1	1
MA0846.1_FOXC2	1	0	5.4	Cholangiocyte	ATAC	down	padj	MASH_vs_Control	#NUM!	1	1
MA0848.1_FOXO4	1	0	5.39	Cholangiocyte	ATAC	down	padj	MASH_vs_Control	#NUM!	1	1
MA0849.1_FOXO6	1	0	4.29	Cholangiocyte	ATAC	down	padj	MASH_vs_Control	#NUM!	1	1
MA0850.1_FOXP3	1	0	3.27	Cholangiocyte	ATAC	down	padj	MASH_vs_Control	#NUM!	1	1
MA0855.1_RXRB	1	0	0.42	Cholangiocyte	ATAC	down	padj	MASH_vs_Control	#NUM!	1	1
MA0856.1_RXRG	1	0	0.48	Cholangiocyte	ATAC	down	padj	MASH_vs_Control	#NUM!	1	1
MA0525.2_TP63	1	0	0.07	Cholangiocyte	ATAC	down	padj	MASH_vs_Control	#NUM!	1	1
MA0106.3_TP53	1	0	0.4	Cholangiocyte	ATAC	down	padj	MASH_vs_Control	#NUM!	1	1
MA0861.1_TP73	1	0	0.6	Cholangiocyte	ATAC	down	padj	MASH_vs_Control	#NUM!	1	1
MA0862.1_GMEB2	1	0	0.46	Cholangiocyte	ATAC	down	padj	MASH_vs_Control	#NUM!	1	1
MA0024.3_E2F1	1	0	1.79	Cholangiocyte	ATAC	down	padj	MASH_vs_Control	#NUM!	1	1
MA0866.1_SOX21	1	0	0.08	Cholangiocyte	ATAC	down	padj	MASH_vs_Control	#NUM!	1	1
MA0872.1_TFAP2A	1	0	16.14	Cholangiocyte	ATAC	down	padj	MASH_vs_Control	#NUM!	1	1
MA0873.1_HOXD12	1	0	0.5	Cholangiocyte	ATAC	down	padj	MASH_vs_Control	#NUM!	1	1
MA0875.1_BARX1	1	0	2.34	Cholangiocyte	ATAC	down	padj	MASH_vs_Control	#NUM!	1	1
MA0876.1_BSX	1	0	2	Cholangiocyte	ATAC	down	padj	MASH_vs_Control	#NUM!	1	1
MA0882.1_DLX6	1	0	2.9	Cholangiocyte	ATAC	down	padj	MASH_vs_Control	#NUM!	1	1
MA0886.1_EMX2	1	0	1.91	Cholangiocyte	ATAC	down	padj	MASH_vs_Control	#NUM!	1	1
MA0889.1_GBX1	1	0	1.84	Cholangiocyte	ATAC	down	padj	MASH_vs_Control	#NUM!	1	1
MA0890.1_GBX2	1	0	2.62	Cholangiocyte	ATAC	down	padj	MASH_vs_Control	#NUM!	1	1
MA0891.1_GSC2	1	0	1.53	Cholangiocyte	ATAC	down	padj	MASH_vs_Control	#NUM!	1	1
MA0892.1_GSX1	1	0	0.64	Cholangiocyte	ATAC	down	padj	MASH_vs_Control	#NUM!	1	1
MA0894.1_HESX1	1	0	2.64	Cholangiocyte	ATAC	down	padj	MASH_vs_Control	#NUM!	1	1
MA0895.1_HMBOX1	1	0	1.49	Cholangiocyte	ATAC	down	padj	MASH_vs_Control	#NUM!	1	1
MA0903.1_HOXB3	1	0	1.96	Cholangiocyte	ATAC	down	padj	MASH_vs_Control	#NUM!	1	1
MA0905.1_HOXC10	1	0	1.39	Cholangiocyte	ATAC	down	padj	MASH_vs_Control	#NUM!	1	1
MA0906.1_HOXC12	1	0	0.5	Cholangiocyte	ATAC	down	padj	MASH_vs_Control	#NUM!	1	1
MA0907.1_HOXC13	1	0	0.73	Cholangiocyte	ATAC	down	padj	MASH_vs_Control	#NUM!	1	1
MA0908.1_HOXD11	1	0	1.19	Cholangiocyte	ATAC	down	padj	MASH_vs_Control	#NUM!	1	1
MA0914.1_ISL2	1	0	1.88	Cholangiocyte	ATAC	down	padj	MASH_vs_Control	#NUM!	1	1
MA0852.2_FOXK1	1	0	3.75	Cholangiocyte	ATAC	down	padj	MASH_vs_Control	#NUM!	1	1
MA0036.3_GATA2	1	0	3.32	Cholangiocyte	ATAC	down	padj	MASH_vs_Control	#NUM!	1	1
MA1106.1_HIF1A	1	0	3.56	Cholangiocyte	ATAC	down	padj	MASH_vs_Control	#NUM!	1	1
MA0147.3_MYC	1	0	6.62	Cholangiocyte	ATAC	down	padj	MASH_vs_Control	#NUM!	1	1
MA0100.3_MYB	1	0	4.42	Cholangiocyte	ATAC	down	padj	MASH_vs_Control	#NUM!	1	1
MA0104.4_MYCN	1	0	5.24	Cholangiocyte	ATAC	down	padj	MASH_vs_Control	#NUM!	1	1
MA1109.1_NEUROD1	1	0	7.13	Cholangiocyte	ATAC	down	padj	MASH_vs_Control	#NUM!	1	1
MA0060.3_NFYA	1	0	4.81	Cholangiocyte	ATAC	down	padj	MASH_vs_Control	#NUM!	1	1
MA1111.1_NR2F2	1	0	3.81	Cholangiocyte	ATAC	down	padj	MASH_vs_Control	#NUM!	1	1
MA0014.3_PAX5	1	0	7.06	Cholangiocyte	ATAC	down	padj	MASH_vs_Control	#NUM!	1	1
MA1115.1_POU5F1	1	0	2.88	Cholangiocyte	ATAC	down	padj	MASH_vs_Control	#NUM!	1	1
MA1117.1_RELB	1	0	4.14	Cholangiocyte	ATAC	down	padj	MASH_vs_Control	#NUM!	1	1
MA1118.1_SIX1	1	0	2.12	Cholangiocyte	ATAC	down	padj	MASH_vs_Control	#NUM!	1	1
MA1119.1_SIX2	1	0	2.29	Cholangiocyte	ATAC	down	padj	MASH_vs_Control	#NUM!	1	1
MA1124.1_ZNF24	1	0	1.28	Cholangiocyte	ATAC	down	padj	MASH_vs_Control	#NUM!	1	1
MA1125.1_ZNF384	1	0	3.67	Cholangiocyte	ATAC	down	padj	MASH_vs_Control	#NUM!	1	1
MA1154.1_ZNF282	1	0	0.54	Cholangiocyte	ATAC	down	padj	MASH_vs_Control	#NUM!	1	1
MA1155.1_ZSCAN4	1	0	0.39	Cholangiocyte	ATAC	down	padj	MASH_vs_Control	#NUM!	1	1
MA0099.3_FOS::JUN	1	0	4.92	Cholangiocyte	ATAC	down	padj	MASH_vs_Control	#NUM!	1	1
MA1126.1_FOS::JUN	1	0	2.14	Cholangiocyte	ATAC	down	padj	MASH_vs_Control	#NUM!	1	1
MA1127.1_FOSB::JUN	1	0	1.92	Cholangiocyte	ATAC	down	padj	MASH_vs_Control	#NUM!	1	1
MA1129.1_FOSL1::JUN	1	0	1.66	Cholangiocyte	ATAC	down	padj	MASH_vs_Control	#NUM!	1	1
MA1131.1_FOSL2::JUN	1	0	2.24	Cholangiocyte	ATAC	down	padj	MASH_vs_Control	#NUM!	1	1
MA1132.1_JUN::JUNB	1	0	4.18	Cholangiocyte	ATAC	down	padj	MASH_vs_Control	#NUM!	1	1
MA1133.1_JUN::JUNB	1	0	2.32	Cholangiocyte	ATAC	down	padj	MASH_vs_Control	#NUM!	1	1
MA1134.1_FOS::JUNB	1	0	4.12	Cholangiocyte	ATAC	down	padj	MASH_vs_Control	#NUM!	1	1
MA1135.1_FOSB::JUNB	1	0	4.58	Cholangiocyte	ATAC	down	padj	MASH_vs_Control	#NUM!	1	1
MA1136.1_FOSB::JUNB	1	0	1.77	Cholangiocyte	ATAC	down	padj	MASH_vs_Control	#NUM!	1	1
MA1137.1_FOSL1::JUNB	1	0	4.75	Cholangiocyte	ATAC	down	padj	MASH_vs_Control	#NUM!	1	1
MA1138.1_FOSL2::JUNB	1	0	4.57	Cholangiocyte	ATAC	down	padj	MASH_vs_Control	#NUM!	1	1
MA1139.1_FOSL2::JUNB	1	0	1.43	Cholangiocyte	ATAC	down	padj	MASH_vs_Control	#NUM!	1	1
MA1142.1_FOSL1::JUND	1	0	4.16	Cholangiocyte	ATAC	down	padj	MASH_vs_Control	#NUM!	1	1
MA1143.1_FOSL1::JUND	1	0	1.79	Cholangiocyte	ATAC	down	padj	MASH_vs_Control	#NUM!	1	1
MA1144.1_FOSL2::JUND	1	0	4.57	Cholangiocyte	ATAC	down	padj	MASH_vs_Control	#NUM!	1	1
MA1145.1_FOSL2::JUND	1	0	2.11	Cholangiocyte	ATAC	down	padj	MASH_vs_Control	#NUM!	1	1
MA1146.1_NR1H4::RXRA	1	0	2.46	Cholangiocyte	ATAC	down	padj	MASH_vs_Control	#NUM!	1	1
MA1147.1_NR4A2::RXRA	1	0	2.46	Cholangiocyte	ATAC	down	padj	MASH_vs_Control	#NUM!	1	1
MA1149.1_RARA::RXRG	1	0	7.04	Cholangiocyte	ATAC	down	padj	MASH_vs_Control	#NUM!	1	1
MA1150.1_RORB	1	0	2.37	Cholangiocyte	ATAC	down	padj	MASH_vs_Control	#NUM!	1	1
MA1151.1_RORC	1	0	2.42	Cholangiocyte	ATAC	down	padj	MASH_vs_Control	#NUM!	1	1
MA1418.1_IRF3	1	0	0.61	Cholangiocyte	ATAC	down	padj	MASH_vs_Control	#NUM!	1	1
MA1419.1_IRF4	1	0	0.2	Cholangiocyte	ATAC	down	padj	MASH_vs_Control	#NUM!	1	1
MA1420.1_IRF5	1	0	1.06	Cholangiocyte	ATAC	down	padj	MASH_vs_Control	#NUM!	1	1
MA1421.1_TCF7L1	1	0	1.49	Cholangiocyte	ATAC	down	padj	MASH_vs_Control	#NUM!	1	1
MA1463.1_ARGFX	1	0	1.53	Cholangiocyte	ATAC	down	padj	MASH_vs_Control	#NUM!	1	1
MA1466.1_ATF6	1	0	0.49	Cholangiocyte	ATAC	down	padj	MASH_vs_Control	#NUM!	1	1
MA1468.1_ATOH7	1	0	2.39	Cholangiocyte	ATAC	down	padj	MASH_vs_Control	#NUM!	1	1
MA1101.2_BACH2	1	0	1.2	Cholangiocyte	ATAC	down	padj	MASH_vs_Control	#NUM!	1	1
MA1470.1_BACH2	1	0	0.07	Cholangiocyte	ATAC	down	padj	MASH_vs_Control	#NUM!	1	1
MA1471.1_BARX2	1	0	2.95	Cholangiocyte	ATAC	down	padj	MASH_vs_Control	#NUM!	1	1
MA1475.1_CREB3L4	1	0	2.32	Cholangiocyte	ATAC	down	padj	MASH_vs_Control	#NUM!	1	1
MA1478.1_DMRTA2	1	0	1.63	Cholangiocyte	ATAC	down	padj	MASH_vs_Control	#NUM!	1	1
MA1479.1_DMRTC2	1	0	1.45	Cholangiocyte	ATAC	down	padj	MASH_vs_Control	#NUM!	1	1
MA1480.1_DPRX	1	0	1.85	Cholangiocyte	ATAC	down	padj	MASH_vs_Control	#NUM!	1	1
MA1481.1_DRGX	1	0	2.43	Cholangiocyte	ATAC	down	padj	MASH_vs_Control	#NUM!	1	1
MA1485.1_FERD3L	1	0	2.2	Cholangiocyte	ATAC	down	padj	MASH_vs_Control	#NUM!	1	1
MA1489.1_FOXN3	1	0	0.53	Cholangiocyte	ATAC	down	padj	MASH_vs_Control	#NUM!	1	1
MA1494.1_HNF4A	1	0	0.7	Cholangiocyte	ATAC	down	padj	MASH_vs_Control	#NUM!	1	1
MA1495.1_HOXA1	1	0	0.77	Cholangiocyte	ATAC	down	padj	MASH_vs_Control	#NUM!	1	1
MA1496.1_HOXA4	1	0	1.85	Cholangiocyte	ATAC	down	padj	MASH_vs_Control	#NUM!	1	1
MA1497.1_HOXA6	1	0	0.86	Cholangiocyte	ATAC	down	padj	MASH_vs_Control	#NUM!	1	1
MA1499.1_HOXB4	1	0	3.57	Cholangiocyte	ATAC	down	padj	MASH_vs_Control	#NUM!	1	1
MA1500.1_HOXB6	1	0	1.84	Cholangiocyte	ATAC	down	padj	MASH_vs_Control	#NUM!	1	1
MA1501.1_HOXB7	1	0	1.81	Cholangiocyte	ATAC	down	padj	MASH_vs_Control	#NUM!	1	1
MA1502.1_HOXB8	1	0	2.45	Cholangiocyte	ATAC	down	padj	MASH_vs_Control	#NUM!	1	1
MA1503.1_HOXB9	1	0	0.71	Cholangiocyte	ATAC	down	padj	MASH_vs_Control	#NUM!	1	1
MA1504.1_HOXC4	1	0	3.62	Cholangiocyte	ATAC	down	padj	MASH_vs_Control	#NUM!	1	1
MA1505.1_HOXC8	1	0	0.7	Cholangiocyte	ATAC	down	padj	MASH_vs_Control	#NUM!	1	1
MA1506.1_HOXD10	1	0	0.48	Cholangiocyte	ATAC	down	padj	MASH_vs_Control	#NUM!	1	1
MA1507.1_HOXD4	1	0	3.42	Cholangiocyte	ATAC	down	padj	MASH_vs_Control	#NUM!	1	1
MA1509.1_IRF6	1	0	0.68	Cholangiocyte	ATAC	down	padj	MASH_vs_Control	#NUM!	1	1
MA1519.1_LHX5	1	0	2.62	Cholangiocyte	ATAC	down	padj	MASH_vs_Control	#NUM!	1	1
MA1527.1_NFIC	1	0	2.25	Cholangiocyte	ATAC	down	padj	MASH_vs_Control	#NUM!	1	1
MA1528.1_NFIX	1	0	7.37	Cholangiocyte	ATAC	down	padj	MASH_vs_Control	#NUM!	1	1
MA1530.1_NKX6-3	1	0	2.56	Cholangiocyte	ATAC	down	padj	MASH_vs_Control	#NUM!	1	1
MA1531.1_NR1D1	1	0	1.24	Cholangiocyte	ATAC	down	padj	MASH_vs_Control	#NUM!	1	1
MA1533.1_NR1I2	1	0	2.96	Cholangiocyte	ATAC	down	padj	MASH_vs_Control	#NUM!	1	1
MA1534.1_NR1I3	1	0	2.8	Cholangiocyte	ATAC	down	padj	MASH_vs_Control	#NUM!	1	1
MA1536.1_NR2C2	1	0	3.15	Cholangiocyte	ATAC	down	padj	MASH_vs_Control	#NUM!	1	1
MA1537.1_NR2F1	1	0	1.49	Cholangiocyte	ATAC	down	padj	MASH_vs_Control	#NUM!	1	1
MA1538.1_NR2F1	1	0	1.06	Cholangiocyte	ATAC	down	padj	MASH_vs_Control	#NUM!	1	1
MA1539.1_NR2F6	1	0	0.46	Cholangiocyte	ATAC	down	padj	MASH_vs_Control	#NUM!	1	1
MA1542.1_OSR1	1	0	3.05	Cholangiocyte	ATAC	down	padj	MASH_vs_Control	#NUM!	1	1
MA1544.1_OVOL1	1	0	0.18	Cholangiocyte	ATAC	down	padj	MASH_vs_Control	#NUM!	1	1
MA1545.1_OVOL2	1	0	0.62	Cholangiocyte	ATAC	down	padj	MASH_vs_Control	#NUM!	1	1
MA1546.1_PAX3	1	0	0.57	Cholangiocyte	ATAC	down	padj	MASH_vs_Control	#NUM!	1	1
MA1549.1_POU6F1	1	0	2.13	Cholangiocyte	ATAC	down	padj	MASH_vs_Control	#NUM!	1	1
MA1550.1_PPARD	1	0	1.16	Cholangiocyte	ATAC	down	padj	MASH_vs_Control	#NUM!	1	1
MA1552.1_RARB	1	0	1.52	Cholangiocyte	ATAC	down	padj	MASH_vs_Control	#NUM!	1	1
MA1553.1_RARG	1	0	1.16	Cholangiocyte	ATAC	down	padj	MASH_vs_Control	#NUM!	1	1
MA1554.1_RFX7	1	0	2.64	Cholangiocyte	ATAC	down	padj	MASH_vs_Control	#NUM!	1	1
MA1556.1_RXRG	1	0	1.17	Cholangiocyte	ATAC	down	padj	MASH_vs_Control	#NUM!	1	1
MA1557.1_SMAD5	1	0	0.75	Cholangiocyte	ATAC	down	padj	MASH_vs_Control	#NUM!	1	1
MA1560.1_SOHLH2	1	0	3.5	Cholangiocyte	ATAC	down	padj	MASH_vs_Control	#NUM!	1	1
MA1561.1_SOX12	1	0	1.16	Cholangiocyte	ATAC	down	padj	MASH_vs_Control	#NUM!	1	1
MA1562.1_SOX14	1	0	1.48	Cholangiocyte	ATAC	down	padj	MASH_vs_Control	#NUM!	1	1
MA1565.1_TBX18	1	0	6.81	Cholangiocyte	ATAC	down	padj	MASH_vs_Control	#NUM!	1	1
MA1568.1_TCF21	1	0	1.56	Cholangiocyte	ATAC	down	padj	MASH_vs_Control	#NUM!	1	1
MA1574.1_THRB	1	0	3.95	Cholangiocyte	ATAC	down	padj	MASH_vs_Control	#NUM!	1	1
MA1575.1_THRB	1	0	1.38	Cholangiocyte	ATAC	down	padj	MASH_vs_Control	#NUM!	1	1
MA1576.1_THRB	1	0	0.71	Cholangiocyte	ATAC	down	padj	MASH_vs_Control	#NUM!	1	1
MA1577.1_TLX2	1	0	2.73	Cholangiocyte	ATAC	down	padj	MASH_vs_Control	#NUM!	1	1
MA1579.1_ZBTB26	1	0	7.23	Cholangiocyte	ATAC	down	padj	MASH_vs_Control	#NUM!	1	1
MA1580.1_ZBTB32	1	0	0.81	Cholangiocyte	ATAC	down	padj	MASH_vs_Control	#NUM!	1	1
MA1583.1_ZFP57	1	0	5.31	Cholangiocyte	ATAC	down	padj	MASH_vs_Control	#NUM!	1	1
MA1585.1_ZKSCAN1	1	0	2.19	Cholangiocyte	ATAC	down	padj	MASH_vs_Control	#NUM!	1	1
MA1587.1_ZNF135	1	0	5.99	Cholangiocyte	ATAC	down	padj	MASH_vs_Control	#NUM!	1	1
MA1588.1_ZNF136	1	0	0.88	Cholangiocyte	ATAC	down	padj	MASH_vs_Control	#NUM!	1	1
MA1592.1_ZNF274	1	0	0.99	Cholangiocyte	ATAC	down	padj	MASH_vs_Control	#NUM!	1	1
MA1594.1_ZNF382	1	0	0.16	Cholangiocyte	ATAC	down	padj	MASH_vs_Control	#NUM!	1	1
MA1597.1_ZNF528	1	0	1.26	Cholangiocyte	ATAC	down	padj	MASH_vs_Control	#NUM!	1	1
MA1602.1_ZSCAN29	1	0	0.99	Cholangiocyte	ATAC	down	padj	MASH_vs_Control	#NUM!	1	1
MA0605.2_ATF3	1	0	0.77	Cholangiocyte	ATAC	down	padj	MASH_vs_Control	#NUM!	1	1
MA0864.2_E2F2	1	0	1.46	Cholangiocyte	ATAC	down	padj	MASH_vs_Control	#NUM!	1	1
MA0469.3_E2F3	1	0	0.05	Cholangiocyte	ATAC	down	padj	MASH_vs_Control	#NUM!	1	1
MA0470.2_E2F4	1	0	0.97	Cholangiocyte	ATAC	down	padj	MASH_vs_Control	#NUM!	1	1
MA0612.2_EMX1	1	0	1.81	Cholangiocyte	ATAC	down	padj	MASH_vs_Control	#NUM!	1	1
MA0038.2_GFI1	1	0	1.66	Cholangiocyte	ATAC	down	padj	MASH_vs_Control	#NUM!	1	1
MA0893.2_GSX2	1	0	2.39	Cholangiocyte	ATAC	down	padj	MASH_vs_Control	#NUM!	1	1
MA0900.2_HOXA2	1	0	2.72	Cholangiocyte	ATAC	down	padj	MASH_vs_Control	#NUM!	1	1
MA0158.2_HOXA5	1	0	2.22	Cholangiocyte	ATAC	down	padj	MASH_vs_Control	#NUM!	1	1
MA0594.2_HOXA9	1	0	0.29	Cholangiocyte	ATAC	down	padj	MASH_vs_Control	#NUM!	1	1
MA0902.2_HOXB2	1	0	2.16	Cholangiocyte	ATAC	down	padj	MASH_vs_Control	#NUM!	1	1
MA0904.2_HOXB5	1	0	1.42	Cholangiocyte	ATAC	down	padj	MASH_vs_Control	#NUM!	1	1
MA0485.2_HOXC9	1	0	0.55	Cholangiocyte	ATAC	down	padj	MASH_vs_Control	#NUM!	1	1
MA0912.2_HOXD3	1	0	1.68	Cholangiocyte	ATAC	down	padj	MASH_vs_Control	#NUM!	1	1
MA0910.2_HOXD8	1	0	2.12	Cholangiocyte	ATAC	down	padj	MASH_vs_Control	#NUM!	1	1
MA1140.2_JUNB	1	0	0.86	Cholangiocyte	ATAC	down	padj	MASH_vs_Control	#NUM!	1	1
MA0701.2_LHX9	1	0	1.42	Cholangiocyte	ATAC	down	padj	MASH_vs_Control	#NUM!	1	1
MA0702.2_LMX1A	1	0	1.38	Cholangiocyte	ATAC	down	padj	MASH_vs_Control	#NUM!	1	1
MA0703.2_LMX1B	1	0	1.05	Cholangiocyte	ATAC	down	padj	MASH_vs_Control	#NUM!	1	1
MA0623.2_NEUROG1	1	0	0.4	Cholangiocyte	ATAC	down	padj	MASH_vs_Control	#NUM!	1	1
MA0842.2_NRL	1	0	1.31	Cholangiocyte	ATAC	down	padj	MASH_vs_Control	#NUM!	1	1
MA0682.2_PITX1	1	0	3.17	Cholangiocyte	ATAC	down	padj	MASH_vs_Control	#NUM!	1	1
MA0075.3_PRRX2	1	0	2.2	Cholangiocyte	ATAC	down	padj	MASH_vs_Control	#NUM!	1	1
MA1707.1_DMRTA1	1	0	1.77	Cholangiocyte	ATAC	down	padj	MASH_vs_Control	#NUM!	1	1
MA1709.1_ZIM3	1	0	2.38	Cholangiocyte	ATAC	down	padj	MASH_vs_Control	#NUM!	1	1
MA1711.1_ZNF343	1	0	3.05	Cholangiocyte	ATAC	down	padj	MASH_vs_Control	#NUM!	1	1
MA1714.1_ZNF675	1	0	2.07	Cholangiocyte	ATAC	down	padj	MASH_vs_Control	#NUM!	1	1
MA1715.1_ZNF707	1	0	2.89	Cholangiocyte	ATAC	down	padj	MASH_vs_Control	#NUM!	1	1
MA1717.1_ZNF784	1	0	1.48	Cholangiocyte	ATAC	down	padj	MASH_vs_Control	#NUM!	1	1
MA1718.1_ZNF8	1	0	0.07	Cholangiocyte	ATAC	down	padj	MASH_vs_Control	#NUM!	1	1
MA1719.1_ZNF816	1	0	8.06	Cholangiocyte	ATAC	down	padj	MASH_vs_Control	#NUM!	1	1
MA1720.1_ZNF85	1	0	1.6	Cholangiocyte	ATAC	down	padj	MASH_vs_Control	#NUM!	1	1
MA1722.1_ZSCAN31	1	0	0.14	Cholangiocyte	ATAC	down	padj	MASH_vs_Control	#NUM!	1	1
MA1632.1_ATF2	1	0	2.8	Cholangiocyte	ATAC	down	padj	MASH_vs_Control	#NUM!	1	1
MA1636.1_CEBPG	1	0	2.46	Cholangiocyte	ATAC	down	padj	MASH_vs_Control	#NUM!	1	1
MA1638.1_HAND2	1	0	8.17	Cholangiocyte	ATAC	down	padj	MASH_vs_Control	#NUM!	1	1
MA1639.1_MEIS1	1	0	1.66	Cholangiocyte	ATAC	down	padj	MASH_vs_Control	#NUM!	1	1
MA1640.1_MEIS2	1	0	2.01	Cholangiocyte	ATAC	down	padj	MASH_vs_Control	#NUM!	1	1
MA1642.1_NEUROG2	1	0	5.47	Cholangiocyte	ATAC	down	padj	MASH_vs_Control	#NUM!	1	1
MA1643.1_NFIB	1	0	5.95	Cholangiocyte	ATAC	down	padj	MASH_vs_Control	#NUM!	1	1
MA1644.1_NFYC	1	0	4.69	Cholangiocyte	ATAC	down	padj	MASH_vs_Control	#NUM!	1	1
MA1651.1_ZFP42	1	0	3.36	Cholangiocyte	ATAC	down	padj	MASH_vs_Control	#NUM!	1	1
MA1654.1_ZNF16	1	0	0.95	Cholangiocyte	ATAC	down	padj	MASH_vs_Control	#NUM!	1	1
MA1655.1_ZNF341	1	0	9.63	Cholangiocyte	ATAC	down	padj	MASH_vs_Control	#NUM!	1	1
MA1657.1_ZNF652	1	0	2.08	Cholangiocyte	ATAC	down	padj	MASH_vs_Control	#NUM!	1	1
MA1683.1_FOXA3	1	0	3.76	Cholangiocyte	ATAC	down	padj	MASH_vs_Control	#NUM!	1	1
MA1725.1_ZNF189	1	0	8.09	Cholangiocyte	ATAC	down	padj	MASH_vs_Control	#NUM!	1	1
MA1726.1_ZNF331	1	0	13.8	Cholangiocyte	ATAC	down	padj	MASH_vs_Control	#NUM!	1	1
MA1727.1_ZNF417	1	0	6.79	Cholangiocyte	ATAC	down	padj	MASH_vs_Control	#NUM!	1	1
MA1729.1_ZNF680	1	0	1.75	Cholangiocyte	ATAC	down	padj	MASH_vs_Control	#NUM!	1	1
MA0833.2_ATF4	1	0	1.57	Cholangiocyte	ATAC	down	padj	MASH_vs_Control	#NUM!	1	1
MA0102.4_CEBPA	1	0	3.08	Cholangiocyte	ATAC	down	padj	MASH_vs_Control	#NUM!	1	1
MA0836.2_CEBPD	1	0	3.23	Cholangiocyte	ATAC	down	padj	MASH_vs_Control	#NUM!	1	1
MA0018.4_CREB1	1	0	3.31	Cholangiocyte	ATAC	down	padj	MASH_vs_Control	#NUM!	1	1
MA0592.3_ESRRA	1	0	4.28	Cholangiocyte	ATAC	down	padj	MASH_vs_Control	#NUM!	1	1
MA0148.4_FOXA1	1	0	3.49	Cholangiocyte	ATAC	down	padj	MASH_vs_Control	#NUM!	1	1
MA0047.3_FOXA2	1	0	3.62	Cholangiocyte	ATAC	down	padj	MASH_vs_Control	#NUM!	1	1
MA1103.2_FOXK2	1	0	3.47	Cholangiocyte	ATAC	down	padj	MASH_vs_Control	#NUM!	1	1
MA0481.3_FOXP1	1	0	3.89	Cholangiocyte	ATAC	down	padj	MASH_vs_Control	#NUM!	1	1
MA0035.4_GATA1	1	0	2.07	Cholangiocyte	ATAC	down	padj	MASH_vs_Control	#NUM!	1	1
MA0482.2_GATA4	1	0	3.06	Cholangiocyte	ATAC	down	padj	MASH_vs_Control	#NUM!	1	1
MA1104.2_GATA6	1	0	2.58	Cholangiocyte	ATAC	down	padj	MASH_vs_Control	#NUM!	1	1
MA1105.2_GRHL2	1	0	2.94	Cholangiocyte	ATAC	down	padj	MASH_vs_Control	#NUM!	1	1
MA0043.3_HLF	1	0	1.81	Cholangiocyte	ATAC	down	padj	MASH_vs_Control	#NUM!	1	1
MA0490.2_JUNB	1	0	4.18	Cholangiocyte	ATAC	down	padj	MASH_vs_Control	#NUM!	1	1
MA0491.2_JUND	1	0	4	Cholangiocyte	ATAC	down	padj	MASH_vs_Control	#NUM!	1	1
MA0700.2_LHX2	1	0	2.17	Cholangiocyte	ATAC	down	padj	MASH_vs_Control	#NUM!	1	1
MA0495.3_MAFF	1	0	2.32	Cholangiocyte	ATAC	down	padj	MASH_vs_Control	#NUM!	1	1
MA0052.4_MEF2A	1	0	3.08	Cholangiocyte	ATAC	down	padj	MASH_vs_Control	#NUM!	1	1
MA1108.2_MXI1	1	0	6.23	Cholangiocyte	ATAC	down	padj	MASH_vs_Control	#NUM!	1	1
MA0056.2_MZF1	1	0	6.14	Cholangiocyte	ATAC	down	padj	MASH_vs_Control	#NUM!	1	1
MA0089.2_MAFG::NFE2L1	1	0	1.87	Cholangiocyte	ATAC	down	padj	MASH_vs_Control	#NUM!	1	1
MA0025.2_NFIL3	1	0	2.39	Cholangiocyte	ATAC	down	padj	MASH_vs_Control	#NUM!	1	1
MA0063.2_NKX2-5	1	0	1.7	Cholangiocyte	ATAC	down	padj	MASH_vs_Control	#NUM!	1	1
MA0712.2_OTX2	1	0	2.68	Cholangiocyte	ATAC	down	padj	MASH_vs_Control	#NUM!	1	1
MA1113.2_PBX2	1	0	2.16	Cholangiocyte	ATAC	down	padj	MASH_vs_Control	#NUM!	1	1
MA0681.2_PHOX2B	1	0	1.49	Cholangiocyte	ATAC	down	padj	MASH_vs_Control	#NUM!	1	1
MA0627.2_POU2F3	1	0	2.15	Cholangiocyte	ATAC	down	padj	MASH_vs_Control	#NUM!	1	1
MA0684.2_RUNX3	1	0	3.45	Cholangiocyte	ATAC	down	padj	MASH_vs_Control	#NUM!	1	1
MA0743.2_SCRT1	1	0	2.82	Cholangiocyte	ATAC	down	padj	MASH_vs_Control	#NUM!	1	1
MA0744.2_SCRT2	1	0	3.34	Cholangiocyte	ATAC	down	padj	MASH_vs_Control	#NUM!	1	1
MA1123.2_TWIST1	1	0	5.31	Cholangiocyte	ATAC	down	padj	MASH_vs_Control	#NUM!	1	1
MA0748.2_YY2	1	0	9.07	Cholangiocyte	ATAC	down	padj	MASH_vs_Control	#NUM!	1	1
MA0609.2_CREM	1	0	2.35	Cholangiocyte	ATAC	down	padj	MASH_vs_Control	#NUM!	1	1
MA1930.1_CTCF	1	0	8.25	Cholangiocyte	ATAC	down	padj	MASH_vs_Control	#NUM!	1	1
MA1931.1_ELK1::HOXA1	1	0	1.28	Cholangiocyte	ATAC	down	padj	MASH_vs_Control	#NUM!	1	1
MA1932.1_ELK1::HOXB13	1	0	0.55	Cholangiocyte	ATAC	down	padj	MASH_vs_Control	#NUM!	1	1
MA1933.1_ELK1::SREBF2	1	0	1.63	Cholangiocyte	ATAC	down	padj	MASH_vs_Control	#NUM!	1	1
MA1934.1_ERF::FIGLA	1	0	2.31	Cholangiocyte	ATAC	down	padj	MASH_vs_Control	#NUM!	1	1
MA1937.1_ERF::HOXB13	1	0	2.12	Cholangiocyte	ATAC	down	padj	MASH_vs_Control	#NUM!	1	1
MA1938.1_ERF::NHLH1	1	0	2.7	Cholangiocyte	ATAC	down	padj	MASH_vs_Control	#NUM!	1	1
MA1939.1_ERF::SREBF2	1	0	0.38	Cholangiocyte	ATAC	down	padj	MASH_vs_Control	#NUM!	1	1
MA1940.1_ETV2::DRGX	1	0	1.35	Cholangiocyte	ATAC	down	padj	MASH_vs_Control	#NUM!	1	1
MA1943.1_ETV2::HOXB13	1	0	0.57	Cholangiocyte	ATAC	down	padj	MASH_vs_Control	#NUM!	1	1
MA1944.1_ETV5::DRGX	1	0	2.58	Cholangiocyte	ATAC	down	padj	MASH_vs_Control	#NUM!	1	1
MA1945.1_ETV5::FIGLA	1	0	5.75	Cholangiocyte	ATAC	down	padj	MASH_vs_Control	#NUM!	1	1
MA1948.1_ETV5::HOXA2	1	0	1.42	Cholangiocyte	ATAC	down	padj	MASH_vs_Control	#NUM!	1	1
MA1949.1_FLI1::DRGX	1	0	1.57	Cholangiocyte	ATAC	down	padj	MASH_vs_Control	#NUM!	1	1
MA1951.1_FOS	1	0	1.07	Cholangiocyte	ATAC	down	padj	MASH_vs_Control	#NUM!	1	1
MA1957.1_HOXB2::ELK1	1	0	1.16	Cholangiocyte	ATAC	down	padj	MASH_vs_Control	#NUM!	1	1
MA1958.1_HOXD12::ELK1	1	0	0.23	Cholangiocyte	ATAC	down	padj	MASH_vs_Control	#NUM!	1	1
MA1960.1_MGA::EVX1	1	0	1.31	Cholangiocyte	ATAC	down	padj	MASH_vs_Control	#NUM!	1	1
MA1962.1_POU2F1::SOX2	1	0	0.45	Cholangiocyte	ATAC	down	padj	MASH_vs_Control	#NUM!	1	1
MA1963.1_SATB1	1	0	1.24	Cholangiocyte	ATAC	down	padj	MASH_vs_Control	#NUM!	1	1
MA1966.1_TFAP4::ETV1	1	0	10.51	Cholangiocyte	ATAC	down	padj	MASH_vs_Control	#NUM!	1	1
MA1967.1_TFAP4::FLI1	1	0	1.27	Cholangiocyte	ATAC	down	padj	MASH_vs_Control	#NUM!	1	1
MA1968.1_TFCP2	1	0	1.11	Cholangiocyte	ATAC	down	padj	MASH_vs_Control	#NUM!	1	1
MA1969.1_THRA	1	0	2.26	Cholangiocyte	ATAC	down	padj	MASH_vs_Control	#NUM!	1	1
MA1970.1_TRPS1	1	0	2.7	Cholangiocyte	ATAC	down	padj	MASH_vs_Control	#NUM!	1	1
MA1971.1_ZBED2	1	0	1.83	Cholangiocyte	ATAC	down	padj	MASH_vs_Control	#NUM!	1	1
MA1973.1_ZKSCAN3	1	0	6.51	Cholangiocyte	ATAC	down	padj	MASH_vs_Control	#NUM!	1	1
MA1974.1_ZNF211	1	0	0.4	Cholangiocyte	ATAC	down	padj	MASH_vs_Control	#NUM!	1	1
MA1975.1_ZNF214	1	0	1.98	Cholangiocyte	ATAC	down	padj	MASH_vs_Control	#NUM!	1	1
MA1977.1_ZNF324	1	0	2.73	Cholangiocyte	ATAC	down	padj	MASH_vs_Control	#NUM!	1	1
MA1978.1_ZNF354A	1	0	3.18	Cholangiocyte	ATAC	down	padj	MASH_vs_Control	#NUM!	1	1
MA1980.1_ZNF418	1	0	2.09	Cholangiocyte	ATAC	down	padj	MASH_vs_Control	#NUM!	1	1
MA1983.1_ZNF582	1	0	0.36	Cholangiocyte	ATAC	down	padj	MASH_vs_Control	#NUM!	1	1
MA2003.1_NKX2-4	1	0	5.26	Cholangiocyte	ATAC	down	padj	MASH_vs_Control	#NUM!	1	1
MA0041.2_FOXD3	1	0	4.23	Cholangiocyte	ATAC	down	padj	MASH_vs_Control	#NUM!	1	1
MA0067.2_PAX2	1	0	0.83	Cholangiocyte	ATAC	down	padj	MASH_vs_Control	#NUM!	1	1
MA0466.3_CEBPB	1	0	0.29	Cholangiocyte	ATAC	down	padj	MASH_vs_Control	#NUM!	1	1
MA0507.2_POU2F2	1	0	0.74	Cholangiocyte	ATAC	down	padj	MASH_vs_Control	#NUM!	1	1
MA0509.3_RFX1	1	0	0.57	Cholangiocyte	ATAC	down	padj	MASH_vs_Control	#NUM!	1	1
MA0607.2_BHLHA15	1	0	0.56	Cholangiocyte	ATAC	down	padj	MASH_vs_Control	#NUM!	1	1
MA0642.2_EN2	1	0	1.87	Cholangiocyte	ATAC	down	padj	MASH_vs_Control	#NUM!	1	1
MA0644.2_ESX1	1	0	2.37	Cholangiocyte	ATAC	down	padj	MASH_vs_Control	#NUM!	1	1
MA0651.2_HOXC11	1	0	0.21	Cholangiocyte	ATAC	down	padj	MASH_vs_Control	#NUM!	1	1
MA0666.2_MSX1	1	0	2.93	Cholangiocyte	ATAC	down	padj	MASH_vs_Control	#NUM!	1	1
MA0690.2_TBX21	1	0	2.22	Cholangiocyte	ATAC	down	padj	MASH_vs_Control	#NUM!	1	1
MA0708.2_MSX2	1	0	2.55	Cholangiocyte	ATAC	down	padj	MASH_vs_Control	#NUM!	1	1
MA0723.2_VAX2	1	0	0.52	Cholangiocyte	ATAC	down	padj	MASH_vs_Control	#NUM!	1	1
MA0754.2_CUX1	1	0	0.98	Cholangiocyte	ATAC	down	padj	MASH_vs_Control	#NUM!	1	1
MA0756.2_ONECUT2	1	0	1.43	Cholangiocyte	ATAC	down	padj	MASH_vs_Control	#NUM!	1	1
MA0784.2_POU1F1	1	0	0.51	Cholangiocyte	ATAC	down	padj	MASH_vs_Control	#NUM!	1	1
MA0798.3_RFX3	1	0	0.68	Cholangiocyte	ATAC	down	padj	MASH_vs_Control	#NUM!	1	1
MA0799.2_RFX4	1	0	0.36	Cholangiocyte	ATAC	down	padj	MASH_vs_Control	#NUM!	1	1
MA0818.2_BHLHE22	1	0	0.41	Cholangiocyte	ATAC	down	padj	MASH_vs_Control	#NUM!	1	1
MA0821.2_HES5	1	0	4.31	Cholangiocyte	ATAC	down	padj	MASH_vs_Control	#NUM!	1	1
MA0828.2_SREBF2	1	0	0.31	Cholangiocyte	ATAC	down	padj	MASH_vs_Control	#NUM!	1	1
MA0837.2_CEBPE	1	0	0.46	Cholangiocyte	ATAC	down	padj	MASH_vs_Control	#NUM!	1	1
MA0847.3_FOXD2	1	0	3.52	Cholangiocyte	ATAC	down	padj	MASH_vs_Control	#NUM!	1	1
MA0877.3_BARHL1	1	0	1.29	Cholangiocyte	ATAC	down	padj	MASH_vs_Control	#NUM!	1	1
MA0878.3_CDX1	1	0	1.42	Cholangiocyte	ATAC	down	padj	MASH_vs_Control	#NUM!	1	1
MA0879.2_DLX1	1	0	1.68	Cholangiocyte	ATAC	down	padj	MASH_vs_Control	#NUM!	1	1
MA0884.2_DUXA	1	0	0.42	Cholangiocyte	ATAC	down	padj	MASH_vs_Control	#NUM!	1	1
MA1491.2_GLI3	1	0	0.41	Cholangiocyte	ATAC	down	padj	MASH_vs_Control	#NUM!	1	1
MA1498.2_HOXA7	1	0	0.69	Cholangiocyte	ATAC	down	padj	MASH_vs_Control	#NUM!	1	1
MA1532.2_NR1D2	1	0	0.43	Cholangiocyte	ATAC	down	padj	MASH_vs_Control	#NUM!	1	1
MA1547.2_PITX2	1	0	2.89	Cholangiocyte	ATAC	down	padj	MASH_vs_Control	#NUM!	1	1
MA1566.2_TBX3	1	0	3	Cholangiocyte	ATAC	down	padj	MASH_vs_Control	#NUM!	1	1
MA1601.2_ZNF75D	1	0	3.06	Cholangiocyte	ATAC	down	padj	MASH_vs_Control	#NUM!	1	1
MA1633.2_BACH1	1	0	3.89	Cholangiocyte	ATAC	down	padj	MASH_vs_Control	#NUM!	1	1
MA0528.2_ZNF263	0.0001	43.58	29.75	Cholangiocyte	ATAC	down	padj	MASH_ALL_vs_Control	0.550777	0.0346	0.00152088
MA0685.2_SP4	0.0001	52.51	38.12	Cholangiocyte	ATAC	down	padj	MASH_ALL_vs_Control	0.462044	0.0346	0.00152088
MA0679.2_ONECUT1	0.001	7.26	2.28	Cholangiocyte	ATAC	down	padj	MASH_ALL_vs_Control	1.67094	0.0988571	0.0126972
MA0766.2_GATA5	0.001	8.94	3.4	Cholangiocyte	ATAC	down	padj	MASH_ALL_vs_Control	1.39474	0.0988571	0.0126972
MA0077.1_SOX9	0.001	8.94	3.45	Cholangiocyte	ATAC	down	padj	MASH_ALL_vs_Control	1.37368	0.0988571	0.0126972
MA0599.1_KLF5	0.001	61.45	49.12	Cholangiocyte	ATAC	down	padj	MASH_ALL_vs_Control	0.323102	0.0988571	0.0126972
MA0746.2_SP3	0.001	42.46	30.76	Cholangiocyte	ATAC	down	padj	MASH_ALL_vs_Control	0.465049	0.0988571	0.0126972
MA0516.3_SP2	0.01	54.75	43.2	Cholangiocyte	ATAC	down	padj	MASH_ALL_vs_Control	0.341828	0.223226	0.08
MA0867.2_SOX4	0.01	16.2	9.1	Cholangiocyte	ATAC	down	padj	MASH_ALL_vs_Control	0.832055	0.223226	0.08
MA0039.4_KLF4	0.01	58.1	46.89	Cholangiocyte	ATAC	down	padj	MASH_ALL_vs_Control	0.309258	0.223226	0.08
MA0741.1_KLF16	0.01	46.93	36.23	Cholangiocyte	ATAC	down	padj	MASH_ALL_vs_Control	0.373326	0.223226	0.08
MA0493.2_KLF1	0.01	54.75	43.87	Cholangiocyte	ATAC	down	padj	MASH_ALL_vs_Control	0.319624	0.223226	0.08
MA0747.1_SP8	0.01	41.9	31.72	Cholangiocyte	ATAC	down	padj	MASH_ALL_vs_Control	0.401557	0.223226	0.08
MA0510.2_RFX5	0.01	3.91	1.03	Cholangiocyte	ATAC	down	padj	MASH_ALL_vs_Control	1.92452	0.223226	0.08
MA1113.2_PBX2	0.01	6.15	2.26	Cholangiocyte	ATAC	down	padj	MASH_ALL_vs_Control	1.44426	0.223226	0.08
MA0079.5_SP1	0.01	48.6	38.13	Cholangiocyte	ATAC	down	padj	MASH_ALL_vs_Control	0.35003	0.223226	0.08
MA1959.1_KLF7	0.01	57.54	47.22	Cholangiocyte	ATAC	down	padj	MASH_ALL_vs_Control	0.285167	0.223226	0.08
MA1512.1_KLF11	0.01	41.9	32.14	Cholangiocyte	ATAC	down	padj	MASH_ALL_vs_Control	0.38258	0.223226	0.08
MA1511.2_KLF10	0.01	48.6	38.62	Cholangiocyte	ATAC	down	padj	MASH_ALL_vs_Control	0.331608	0.223226	0.08
MA0757.1_ONECUT3	0.01	3.91	1.12	Cholangiocyte	ATAC	down	padj	MASH_ALL_vs_Control	1.80367	0.223226	0.08
MA1656.1_ZNF449	0.01	20.11	12.93	Cholangiocyte	ATAC	down	padj	MASH_ALL_vs_Control	0.637191	0.223226	0.08
MA0143.4_SOX2	0.01	8.38	3.94	Cholangiocyte	ATAC	down	padj	MASH_ALL_vs_Control	1.08875	0.223226	0.08
MA1947.1_ETV5::FOXO1	0.01	11.73	6.36	Cholangiocyte	ATAC	down	padj	MASH_ALL_vs_Control	0.883104	0.223226	0.08
MA1984.1_ZNF667	0.01	7.82	3.64	Cholangiocyte	ATAC	down	padj	MASH_ALL_vs_Control	1.10323	0.223226	0.08
MA1564.1_SP9	0.01	48.04	38.63	Cholangiocyte	ATAC	down	padj	MASH_ALL_vs_Control	0.314514	0.223226	0.08
MA0740.2_KLF14	0.01	51.4	41.93	Cholangiocyte	ATAC	down	padj	MASH_ALL_vs_Control	0.293786	0.223226	0.08
MA1563.2_SOX18	0.01	8.94	4.47	Cholangiocyte	ATAC	down	padj	MASH_ALL_vs_Control	1	0.223226	0.08
MA0852.2_FOXK1	0.01	9.5	4.91	Cholangiocyte	ATAC	down	padj	MASH_ALL_vs_Control	0.952204	0.223226	0.08
MA0471.2_E2F6	0.01	40.78	31.93	Cholangiocyte	ATAC	down	padj	MASH_ALL_vs_Control	0.352949	0.223226	0.08
MA0035.4_GATA1	0.01	5.59	2.3	Cholangiocyte	ATAC	down	padj	MASH_ALL_vs_Control	1.28121	0.223226	0.08
MA1517.1_KLF6	0.01	38.55	30.08	Cholangiocyte	ATAC	down	padj	MASH_ALL_vs_Control	0.357926	0.223226	0.08
MA0834.1_ATF7	0.1	2.79	0.74	Cholangiocyte	ATAC	down	padj	MASH_ALL_vs_Control	1.91467	0.795402	0.447896
MA0635.1_BARHL2	0.1	3.91	1.36	Cholangiocyte	ATAC	down	padj	MASH_ALL_vs_Control	1.52356	0.795402	0.447896
MA1653.1_ZNF148	0.1	53.63	45.04	Cholangiocyte	ATAC	down	padj	MASH_ALL_vs_Control	0.251833	0.795402	0.447896
MA1630.2_ZNF281	0.1	35.2	27.42	Cholangiocyte	ATAC	down	padj	MASH_ALL_vs_Control	0.360347	0.795402	0.447896
MA1120.1_SOX13	0.1	8.94	4.84	Cholangiocyte	ATAC	down	padj	MASH_ALL_vs_Control	0.885268	0.795402	0.447896
MA0033.2_FOXL1	0.1	11.73	7.01	Cholangiocyte	ATAC	down	padj	MASH_ALL_vs_Control	0.742717	0.795402	0.447896
MA0036.3_GATA2	0.1	7.26	3.66	Cholangiocyte	ATAC	down	padj	MASH_ALL_vs_Control	0.988126	0.795402	0.447896
MA1116.1_RBPJ	0.1	21.23	15.02	Cholangiocyte	ATAC	down	padj	MASH_ALL_vs_Control	0.49922	0.795402	0.447896
MA1715.1_ZNF707	0.1	5.59	2.58	Cholangiocyte	ATAC	down	padj	MASH_ALL_vs_Control	1.11548	0.795402	0.447896
MA0756.2_ONECUT2	0.1	3.91	1.5	Cholangiocyte	ATAC	down	padj	MASH_ALL_vs_Control	1.38221	0.795402	0.447896
MA0051.1_IRF2	0.1	2.23	0.57	Cholangiocyte	ATAC	down	padj	MASH_ALL_vs_Control	1.96801	0.795402	0.447896
MA0600.2_RFX2	0.1	2.79	0.89	Cholangiocyte	ATAC	down	padj	MASH_ALL_vs_Control	1.64839	0.795402	0.447896
MA0742.2_KLF12	0.1	43.02	35.58	Cholangiocyte	ATAC	down	padj	MASH_ALL_vs_Control	0.273941	0.795402	0.447896
MA0598.3_EHF	0.1	17.88	12.59	Cholangiocyte	ATAC	down	padj	MASH_ALL_vs_Control	0.506068	0.795402	0.447896
MA0640.2_ELF3	0.1	21.23	15.62	Cholangiocyte	ATAC	down	padj	MASH_ALL_vs_Control	0.44271	0.795402	0.447896
MA0442.2_SOX10	0.1	12.85	8.46	Cholangiocyte	ATAC	down	padj	MASH_ALL_vs_Control	0.603039	0.795402	0.447896
MA1140.2_JUNB	0.1	2.79	0.96	Cholangiocyte	ATAC	down	padj	MASH_ALL_vs_Control	1.53916	0.795402	0.447896
MA1955.1_FOXO1::ELK3	0.1	6.7	3.61	Cholangiocyte	ATAC	down	padj	MASH_ALL_vs_Control	0.892162	0.795402	0.447896
MA0465.2_CDX2	0.1	5.59	2.82	Cholangiocyte	ATAC	down	padj	MASH_ALL_vs_Control	0.987153	0.795402	0.447896
MA0656.1_JDP2	0.1	2.79	1	Cholangiocyte	ATAC	down	padj	MASH_ALL_vs_Control	1.48027	0.795402	0.447896
MA1971.1_ZBED2	0.1	4.47	2.09	Cholangiocyte	ATAC	down	padj	MASH_ALL_vs_Control	1.09677	0.795402	0.447896
MA1513.1_KLF15	0.1	42.46	35.71	Cholangiocyte	ATAC	down	padj	MASH_ALL_vs_Control	0.249776	0.795402	0.447896
MA0796.1_TGIF1	0.1	1.12	0.17	Cholangiocyte	ATAC	down	padj	MASH_ALL_vs_Control	2.71989	0.795402	0.447896
MA1122.1_TFDP1	0.1	27.93	22.02	Cholangiocyte	ATAC	down	padj	MASH_ALL_vs_Control	0.343001	0.795402	0.447896
MA0798.3_RFX3	0.1	2.23	0.71	Cholangiocyte	ATAC	down	padj	MASH_ALL_vs_Control	1.65115	0.795402	0.447896
MA1966.1_TFAP4::ETV1	0.1	13.41	9.2	Cholangiocyte	ATAC	down	padj	MASH_ALL_vs_Control	0.543603	0.795402	0.447896
MA1522.1_MAZ	0.1	34.64	28.4	Cholangiocyte	ATAC	down	padj	MASH_ALL_vs_Control	0.286548	0.795402	0.447896
MA1594.1_ZNF382	0.1	1.12	0.18	Cholangiocyte	ATAC	down	padj	MASH_ALL_vs_Control	2.63743	0.795402	0.447896
MA0473.3_ELF1	0.1	18.99	14.07	Cholangiocyte	ATAC	down	padj	MASH_ALL_vs_Control	0.432618	0.795402	0.447896
MA1961.1_PATZ1	0.1	54.19	47.51	Cholangiocyte	ATAC	down	padj	MASH_ALL_vs_Control	0.189795	0.795402	0.447896
MA0482.2_GATA4	0.1	6.15	3.42	Cholangiocyte	ATAC	down	padj	MASH_ALL_vs_Control	0.84659	0.795402	0.447896
MA1475.1_CREB3L4	0.1	5.03	2.6	Cholangiocyte	ATAC	down	padj	MASH_ALL_vs_Control	0.952047	0.795402	0.447896
MA0046.2_HNF1A	0.1	5.59	3.04	Cholangiocyte	ATAC	down	padj	MASH_ALL_vs_Control	0.878777	0.795402	0.447896
MA1107.2_KLF9	0.1	34.64	28.74	Cholangiocyte	ATAC	down	padj	MASH_ALL_vs_Control	0.269379	0.795402	0.447896
MA0041.2_FOXD3	0.1	8.38	5.26	Cholangiocyte	ATAC	down	padj	MASH_ALL_vs_Control	0.671887	0.795402	0.447896
MA0868.2_SOX8	0.1	7.26	4.39	Cholangiocyte	ATAC	down	padj	MASH_ALL_vs_Control	0.725749	0.795402	0.447896
MA1952.1_FOXJ2::ELF1	0.1	10.06	6.65	Cholangiocyte	ATAC	down	padj	MASH_ALL_vs_Control	0.597204	0.795402	0.447896
MA0849.1_FOXO6	0.1	8.94	5.74	Cholangiocyte	ATAC	down	padj	MASH_ALL_vs_Control	0.639224	0.795402	0.447896
MA1975.1_ZNF214	0.1	4.47	2.29	Cholangiocyte	ATAC	down	padj	MASH_ALL_vs_Control	0.964927	0.795402	0.447896
MA0743.2_SCRT1	0.1	6.15	3.59	Cholangiocyte	ATAC	down	padj	MASH_ALL_vs_Control	0.776603	0.795402	0.447896
MA0806.1_TBX4	0.1	10.06	6.75	Cholangiocyte	ATAC	down	padj	MASH_ALL_vs_Control	0.575671	0.795402	0.447896
MA0100.3_MYB	0.1	8.94	5.83	Cholangiocyte	ATAC	down	padj	MASH_ALL_vs_Control	0.616779	0.795402	0.447896
MA1554.1_RFX7	0.1	5.59	3.26	Cholangiocyte	ATAC	down	padj	MASH_ALL_vs_Control	0.777976	0.795402	0.447896
MA0508.3_PRDM1	0.1	8.38	5.53	Cholangiocyte	ATAC	down	padj	MASH_ALL_vs_Control	0.599671	0.795402	0.447896
MA0605.2_ATF3	0.1	2.23	0.87	Cholangiocyte	ATAC	down	padj	MASH_ALL_vs_Control	1.35796	0.795402	0.447896
MA0479.1_FOXH1	0.1	5.03	2.87	Cholangiocyte	ATAC	down	padj	MASH_ALL_vs_Control	0.809508	0.795402	0.447896
MA0755.1_CUX2	0.1	2.79	1.27	Cholangiocyte	ATAC	down	padj	MASH_ALL_vs_Control	1.13544	0.795402	0.447896
MA0042.2_FOXI1	0.1	10.06	7.04	Cholangiocyte	ATAC	down	padj	MASH_ALL_vs_Control	0.514983	0.795402	0.447896
MA0848.1_FOXO4	0.1	10.06	7.04	Cholangiocyte	ATAC	down	padj	MASH_ALL_vs_Control	0.514983	0.795402	0.447896
MA1640.1_MEIS2	0.1	3.91	2.09	Cholangiocyte	ATAC	down	padj	MASH_ALL_vs_Control	0.903666	0.795402	0.447896
MA0850.1_FOXP3	0.1	6.7	4.31	Cholangiocyte	ATAC	down	padj	MASH_ALL_vs_Control	0.636473	0.795402	0.447896
MA0509.3_RFX1	0.1	1.68	0.59	Cholangiocyte	ATAC	down	padj	MASH_ALL_vs_Control	1.50967	0.795402	0.447896
MA0030.1_FOXF2	0.1	4.47	2.57	Cholangiocyte	ATAC	down	padj	MASH_ALL_vs_Control	0.798506	0.795402	0.447896
MA1121.1_TEAD2	0.1	8.94	6.26	Cholangiocyte	ATAC	down	padj	MASH_ALL_vs_Control	0.514112	0.795402	0.447896
MA0153.2_HNF1B	0.1	4.47	2.6	Cholangiocyte	ATAC	down	padj	MASH_ALL_vs_Control	0.781763	0.795402	0.447896
MA0472.2_EGR2	0.1	12.85	9.68	Cholangiocyte	ATAC	down	padj	MASH_ALL_vs_Control	0.408689	0.795402	0.447896
MA1562.1_SOX14	1	3.35	1.8	Cholangiocyte	ATAC	down	padj	MASH_ALL_vs_Control	0.896164	1	1
MA0807.1_TBX5	1	8.38	5.9	Cholangiocyte	ATAC	down	padj	MASH_ALL_vs_Control	0.506235	1	1
MA0502.2_NFYB	1	10.06	7.35	Cholangiocyte	ATAC	down	padj	MASH_ALL_vs_Control	0.452814	1	1
MA1942.1_ETV2::FOXI1	1	10.06	7.35	Cholangiocyte	ATAC	down	padj	MASH_ALL_vs_Control	0.452814	1	1
MA0596.1_SREBF2	1	7.26	4.99	Cholangiocyte	ATAC	down	padj	MASH_ALL_vs_Control	0.54093	1	1
MA0609.2_CREM	1	4.47	2.71	Cholangiocyte	ATAC	down	padj	MASH_ALL_vs_Control	0.721982	1	1
MA1950.1_FLI1::FOXI1	1	8.38	5.96	Cholangiocyte	ATAC	down	padj	MASH_ALL_vs_Control	0.491638	1	1
MA1105.2_GRHL2	1	6.15	4.08	Cholangiocyte	ATAC	down	padj	MASH_ALL_vs_Control	0.592017	1	1
MA0754.2_CUX1	1	2.23	1.04	Cholangiocyte	ATAC	down	padj	MASH_ALL_vs_Control	1.10046	1	1
MA0161.2_NFIC	1	6.15	4.1	Cholangiocyte	ATAC	down	padj	MASH_ALL_vs_Control	0.584963	1	1
MA1115.1_POU5F1	1	5.03	3.18	Cholangiocyte	ATAC	down	padj	MASH_ALL_vs_Control	0.661532	1	1
MA1954.1_FOXO1::ELK1	1	7.26	5.04	Cholangiocyte	ATAC	down	padj	MASH_ALL_vs_Control	0.526546	1	1
MA0745.2_SNAI2	1	11.73	8.94	Cholangiocyte	ATAC	down	padj	MASH_ALL_vs_Control	0.391856	1	1
MA1515.1_KLF2	1	43.58	39.06	Cholangiocyte	ATAC	down	padj	MASH_ALL_vs_Control	0.157974	1	1
MA1520.1_MAF	1	4.47	2.75	Cholangiocyte	ATAC	down	padj	MASH_ALL_vs_Control	0.700843	1	1
MA1483.2_ELF2	1	9.5	7	Cholangiocyte	ATAC	down	padj	MASH_ALL_vs_Control	0.440573	1	1
MA0103.3_ZEB1	1	22.91	19.23	Cholangiocyte	ATAC	down	padj	MASH_ALL_vs_Control	0.252619	1	1
MA0783.1_PKNOX2	1	1.12	0.34	Cholangiocyte	ATAC	down	padj	MASH_ALL_vs_Control	1.71989	1	1
MA1710.1_ZNF257	1	30.17	26.12	Cholangiocyte	ATAC	down	padj	MASH_ALL_vs_Control	0.20796	1	1
MA0641.1_ELF4	1	5.59	3.69	Cholangiocyte	ATAC	down	padj	MASH_ALL_vs_Control	0.599227	1	1
MA1716.1_ZNF76	1	5.03	3.24	Cholangiocyte	ATAC	down	padj	MASH_ALL_vs_Control	0.634565	1	1
MA1650.1_ZBTB14	1	26.82	23.06	Cholangiocyte	ATAC	down	padj	MASH_ALL_vs_Control	0.217917	1	1
MA0593.1_FOXP2	1	7.26	5.15	Cholangiocyte	ATAC	down	padj	MASH_ALL_vs_Control	0.495397	1	1
MA1941.1_ETV2::FIGLA	1	8.38	6.12	Cholangiocyte	ATAC	down	padj	MASH_ALL_vs_Control	0.453419	1	1
MA0638.1_CREB3	1	2.79	1.51	Cholangiocyte	ATAC	down	padj	MASH_ALL_vs_Control	0.885717	1	1
MA1946.1_ETV5::FOXI1	1	6.7	4.7	Cholangiocyte	ATAC	down	padj	MASH_ALL_vs_Control	0.5115	1	1
MA0733.1_EGR4	1	17.88	14.72	Cholangiocyte	ATAC	down	padj	MASH_ALL_vs_Control	0.280569	1	1
MA0140.2_GATA1::TAL1	1	3.35	1.95	Cholangiocyte	ATAC	down	padj	MASH_ALL_vs_Control	0.780687	1	1
MA0594.2_HOXA9	1	1.12	0.37	Cholangiocyte	ATAC	down	padj	MASH_ALL_vs_Control	1.5979	1	1
MA0062.3_GABPA	1	16.76	13.77	Cholangiocyte	ATAC	down	padj	MASH_ALL_vs_Control	0.283494	1	1
MA1561.1_SOX12	1	2.79	1.56	Cholangiocyte	ATAC	down	padj	MASH_ALL_vs_Control	0.838719	1	1
MA0890.1_GBX2	1	4.47	2.9	Cholangiocyte	ATAC	down	padj	MASH_ALL_vs_Control	0.624222	1	1
MA0141.3_ESRRB	1	2.79	1.57	Cholangiocyte	ATAC	down	padj	MASH_ALL_vs_Control	0.829501	1	1
MA0808.1_TEAD3	1	8.38	6.25	Cholangiocyte	ATAC	down	padj	MASH_ALL_vs_Control	0.423094	1	1
MA0671.1_NFIX	1	8.94	6.74	Cholangiocyte	ATAC	down	padj	MASH_ALL_vs_Control	0.407526	1	1
MA1644.1_NFYC	1	6.15	4.32	Cholangiocyte	ATAC	down	padj	MASH_ALL_vs_Control	0.509555	1	1
MA0828.2_SREBF2	1	1.12	0.39	Cholangiocyte	ATAC	down	padj	MASH_ALL_vs_Control	1.52195	1	1
MA0839.1_CREB3L1	1	2.23	1.16	Cholangiocyte	ATAC	down	padj	MASH_ALL_vs_Control	0.942919	1	1
MA1508.1_IKZF1	1	15.08	12.36	Cholangiocyte	ATAC	down	padj	MASH_ALL_vs_Control	0.286958	1	1
MA1951.1_FOS	1	2.23	1.17	Cholangiocyte	ATAC	down	padj	MASH_ALL_vs_Control	0.930535	1	1
MA1731.1_ZNF768	1	11.73	9.31	Cholangiocyte	ATAC	down	padj	MASH_ALL_vs_Control	0.33335	1	1
MA0877.3_BARHL1	1	2.79	1.6	Cholangiocyte	ATAC	down	padj	MASH_ALL_vs_Control	0.802193	1	1
MA0076.2_ELK4	1	15.64	12.9	Cholangiocyte	ATAC	down	padj	MASH_ALL_vs_Control	0.277869	1	1
MA0748.2_YY2	1	10.61	8.31	Cholangiocyte	ATAC	down	padj	MASH_ALL_vs_Control	0.352504	1	1
MA1970.1_TRPS1	1	4.47	2.97	Cholangiocyte	ATAC	down	padj	MASH_ALL_vs_Control	0.589812	1	1
MA1720.1_ZNF85	1	3.35	2.06	Cholangiocyte	ATAC	down	padj	MASH_ALL_vs_Control	0.701517	1	1
MA1960.1_MGA::EVX1	1	2.79	1.64	Cholangiocyte	ATAC	down	padj	MASH_ALL_vs_Control	0.766569	1	1
MA0687.1_SPIC	1	6.7	4.91	Cholangiocyte	ATAC	down	padj	MASH_ALL_vs_Control	0.448438	1	1
MA1509.1_IRF6	1	1.68	0.8	Cholangiocyte	ATAC	down	padj	MASH_ALL_vs_Control	1.07039	1	1
MA0090.3_TEAD1	1	7.82	5.91	Cholangiocyte	ATAC	down	padj	MASH_ALL_vs_Control	0.40401	1	1
MA1516.1_KLF3	1	23.46	20.4	Cholangiocyte	ATAC	down	padj	MASH_ALL_vs_Control	0.201634	1	1
MA1723.1_PRDM9	1	30.17	26.9	Cholangiocyte	ATAC	down	padj	MASH_ALL_vs_Control	0.165509	1	1
MA1939.1_ERF::SREBF2	1	1.12	0.43	Cholangiocyte	ATAC	down	padj	MASH_ALL_vs_Control	1.38109	1	1
MA0618.1_LBX1	1	3.91	2.59	Cholangiocyte	ATAC	down	padj	MASH_ALL_vs_Control	0.594217	1	1
MA1139.1_FOSL2::JUNB	1	2.79	1.68	Cholangiocyte	ATAC	down	padj	MASH_ALL_vs_Control	0.731804	1	1
MA1957.1_HOXB2::ELK1	1	2.23	1.25	Cholangiocyte	ATAC	down	padj	MASH_ALL_vs_Control	0.835116	1	1
MA1654.1_ZNF16	1	1.68	0.83	Cholangiocyte	ATAC	down	padj	MASH_ALL_vs_Control	1.01728	1	1
MA0842.2_NRL	1	2.79	1.7	Cholangiocyte	ATAC	down	padj	MASH_ALL_vs_Control	0.71473	1	1
MA0901.2_HOXB13	1	3.91	2.63	Cholangiocyte	ATAC	down	padj	MASH_ALL_vs_Control	0.572106	1	1
MA1708.1_ETV7	1	15.64	13.21	Cholangiocyte	ATAC	down	padj	MASH_ALL_vs_Control	0.24361	1	1
MA1514.1_KLF17	1	11.73	9.62	Cholangiocyte	ATAC	down	padj	MASH_ALL_vs_Control	0.286094	1	1
MA0084.1_SRY	1	5.59	4.1	Cholangiocyte	ATAC	down	padj	MASH_ALL_vs_Control	0.447224	1	1
MA1152.1_SOX15	1	9.5	7.59	Cholangiocyte	ATAC	down	padj	MASH_ALL_vs_Control	0.323828	1	1
MA0657.1_KLF13	1	3.35	2.2	Cholangiocyte	ATAC	down	padj	MASH_ALL_vs_Control	0.606658	1	1
MA0066.1_PPARG	1	1.68	0.87	Cholangiocyte	ATAC	down	padj	MASH_ALL_vs_Control	0.949374	1	1
MA1521.1_MAFA	1	5.03	3.64	Cholangiocyte	ATAC	down	padj	MASH_ALL_vs_Control	0.46662	1	1
MA0790.1_POU4F1	1	3.35	2.22	Cholangiocyte	ATAC	down	padj	MASH_ALL_vs_Control	0.593601	1	1
MA0148.4_FOXA1	1	6.15	4.63	Cholangiocyte	ATAC	down	padj	MASH_ALL_vs_Control	0.409574	1	1
MA1945.1_ETV5::FIGLA	1	6.7	5.14	Cholangiocyte	ATAC	down	padj	MASH_ALL_vs_Control	0.382393	1	1
MA1420.1_IRF5	1	2.23	1.32	Cholangiocyte	ATAC	down	padj	MASH_ALL_vs_Control	0.756506	1	1
MA0907.1_HOXC13	1	1.68	0.89	Cholangiocyte	ATAC	down	padj	MASH_ALL_vs_Control	0.916584	1	1
MA0872.1_TFAP2A	1	15.64	13.4	Cholangiocyte	ATAC	down	padj	MASH_ALL_vs_Control	0.223008	1	1
MA1651.1_ZFP42	1	4.47	3.2	Cholangiocyte	ATAC	down	padj	MASH_ALL_vs_Control	0.482203	1	1
MA0670.1_NFIA	1	11.73	9.77	Cholangiocyte	ATAC	down	padj	MASH_ALL_vs_Control	0.263773	1	1
MA1127.1_FOSB::JUN	1	3.35	2.26	Cholangiocyte	ATAC	down	padj	MASH_ALL_vs_Control	0.567838	1	1
MA1722.1_ZSCAN31	1	0.56	0.14	Cholangiocyte	ATAC	down	padj	MASH_ALL_vs_Control	2	1	1
MA0162.4_EGR1	1	37.99	35.02	Cholangiocyte	ATAC	down	padj	MASH_ALL_vs_Control	0.117441	1	1
MA0683.1_POU4F2	1	1.12	0.5	Cholangiocyte	ATAC	down	padj	MASH_ALL_vs_Control	1.1635	1	1
MA1965.1_SP5	1	50.84	47.77	Cholangiocyte	ATAC	down	padj	MASH_ALL_vs_Control	0.0898592	1	1
MA0689.1_TBX20	1	3.91	2.77	Cholangiocyte	ATAC	down	padj	MASH_ALL_vs_Control	0.497283	1	1
MA1631.1_ASCL1	1	21.23	18.85	Cholangiocyte	ATAC	down	padj	MASH_ALL_vs_Control	0.17154	1	1
MA1487.2_FOXE1	1	6.15	4.77	Cholangiocyte	ATAC	down	padj	MASH_ALL_vs_Control	0.366597	1	1
MA1530.1_NKX6-3	1	3.91	2.8	Cholangiocyte	ATAC	down	padj	MASH_ALL_vs_Control	0.481742	1	1
MA1931.1_ELK1::HOXA1	1	2.23	1.39	Cholangiocyte	ATAC	down	padj	MASH_ALL_vs_Control	0.681959	1	1
MA0809.2_TEAD4	1	7.82	6.32	Cholangiocyte	ATAC	down	padj	MASH_ALL_vs_Control	0.307244	1	1
MA0788.1_POU3F3	1	2.79	1.87	Cholangiocyte	ATAC	down	padj	MASH_ALL_vs_Control	0.577227	1	1
MA1649.1_ZBTB12	1	5.59	4.32	Cholangiocyte	ATAC	down	padj	MASH_ALL_vs_Control	0.371817	1	1
MA1112.2_NR4A1	1	6.7	5.35	Cholangiocyte	ATAC	down	padj	MASH_ALL_vs_Control	0.324622	1	1
MA0690.2_TBX21	1	3.91	2.86	Cholangiocyte	ATAC	down	padj	MASH_ALL_vs_Control	0.451153	1	1
MA1493.1_HES6	1	2.79	1.91	Cholangiocyte	ATAC	down	padj	MASH_ALL_vs_Control	0.546692	1	1
MA0684.2_RUNX3	1	6.15	4.88	Cholangiocyte	ATAC	down	padj	MASH_ALL_vs_Control	0.333705	1	1
MA0803.1_TBX15	1	8.38	6.94	Cholangiocyte	ATAC	down	padj	MASH_ALL_vs_Control	0.272015	1	1
MA1936.1_ERF::FOXO1	1	7.82	6.45	Cholangiocyte	ATAC	down	padj	MASH_ALL_vs_Control	0.277869	1	1
MA1683.1_FOXA3	1	6.15	4.92	Cholangiocyte	ATAC	down	padj	MASH_ALL_vs_Control	0.321928	1	1
MA0681.2_PHOX2B	1	2.23	1.46	Cholangiocyte	ATAC	down	padj	MASH_ALL_vs_Control	0.611075	1	1
MA0761.2_ETV1	1	16.2	14.35	Cholangiocyte	ATAC	down	padj	MASH_ALL_vs_Control	0.174943	1	1
MA1559.1_SNAI3	1	11.17	9.59	Cholangiocyte	ATAC	down	padj	MASH_ALL_vs_Control	0.220026	1	1
MA0625.2_NFATC3	1	6.7	5.44	Cholangiocyte	ATAC	down	padj	MASH_ALL_vs_Control	0.300554	1	1
MA1729.1_ZNF680	1	2.79	1.95	Cholangiocyte	ATAC	down	padj	MASH_ALL_vs_Control	0.516791	1	1
MA0060.3_NFYA	1	5.59	4.45	Cholangiocyte	ATAC	down	padj	MASH_ALL_vs_Control	0.329043	1	1
MA1480.1_DPRX	1	2.79	1.97	Cholangiocyte	ATAC	down	padj	MASH_ALL_vs_Control	0.502069	1	1
MA1129.1_FOSL1::JUN	1	2.79	1.98	Cholangiocyte	ATAC	down	padj	MASH_ALL_vs_Control	0.494765	1	1
MA1558.1_SNAI1	1	14.53	12.85	Cholangiocyte	ATAC	down	padj	MASH_ALL_vs_Control	0.177266	1	1
MA0032.2_FOXC1	1	6.7	5.52	Cholangiocyte	ATAC	down	padj	MASH_ALL_vs_Control	0.279493	1	1
MA1953.1_FOXO1::ELF1	1	6.7	5.55	Cholangiocyte	ATAC	down	padj	MASH_ALL_vs_Control	0.271673	1	1
MA1126.1_FOS::JUN	1	3.35	2.51	Cholangiocyte	ATAC	down	padj	MASH_ALL_vs_Control	0.416474	1	1
MA1111.1_NR2F2	1	6.15	5.06	Cholangiocyte	ATAC	down	padj	MASH_ALL_vs_Control	0.281449	1	1
MA0865.2_E2F8	1	5.59	4.55	Cholangiocyte	ATAC	down	padj	MASH_ALL_vs_Control	0.296982	1	1
MA1956.1_FOXO1::FLI1	1	2.79	2.04	Cholangiocyte	ATAC	down	padj	MASH_ALL_vs_Control	0.451696	1	1
MA1103.2_FOXK2	1	5.59	4.57	Cholangiocyte	ATAC	down	padj	MASH_ALL_vs_Control	0.290654	1	1
MA0805.1_TBX1	1	5.59	4.58	Cholangiocyte	ATAC	down	padj	MASH_ALL_vs_Control	0.287501	1	1
MA0801.1_MGA	1	6.7	5.62	Cholangiocyte	ATAC	down	padj	MASH_ALL_vs_Control	0.253591	1	1
MA0889.1_GBX1	1	2.79	2.06	Cholangiocyte	ATAC	down	padj	MASH_ALL_vs_Control	0.437621	1	1
MA0862.1_GMEB2	1	1.12	0.63	Cholangiocyte	ATAC	down	padj	MASH_ALL_vs_Control	0.830075	1	1
MA0664.1_MLXIPL	1	3.35	2.57	Cholangiocyte	ATAC	down	padj	MASH_ALL_vs_Control	0.382393	1	1
MA1637.1_EBF3	1	12.85	11.49	Cholangiocyte	ATAC	down	padj	MASH_ALL_vs_Control	0.16139	1	1
MA1643.1_NFIB	1	6.7	5.69	Cholangiocyte	ATAC	down	padj	MASH_ALL_vs_Control	0.235732	1	1
MA0820.1_FIGLA	1	14.53	13.13	Cholangiocyte	ATAC	down	padj	MASH_ALL_vs_Control	0.146168	1	1
MA1136.1_FOSB::JUNB	1	2.79	2.1	Cholangiocyte	ATAC	down	padj	MASH_ALL_vs_Control	0.409876	1	1
MA0154.4_EBF1	1	12.29	11.03	Cholangiocyte	ATAC	down	padj	MASH_ALL_vs_Control	0.156052	1	1
MA0083.3_SRF	1	0.56	0.22	Cholangiocyte	ATAC	down	padj	MASH_ALL_vs_Control	1.34792	1	1
MA0724.1_VENTX	1	2.79	2.12	Cholangiocyte	ATAC	down	padj	MASH_ALL_vs_Control	0.396201	1	1
MA1571.1_TGIF2LX	1	2.23	1.63	Cholangiocyte	ATAC	down	padj	MASH_ALL_vs_Control	0.452172	1	1
MA0595.1_SREBF1	1	6.7	5.75	Cholangiocyte	ATAC	down	padj	MASH_ALL_vs_Control	0.220599	1	1
MA1541.1_NR6A1	1	3.35	2.64	Cholangiocyte	ATAC	down	padj	MASH_ALL_vs_Control	0.343623	1	1
MA0088.2_ZNF143	1	1.12	0.68	Cholangiocyte	ATAC	down	padj	MASH_ALL_vs_Control	0.719892	1	1
MA0527.1_ZBTB33	1	5.59	4.75	Cholangiocyte	ATAC	down	padj	MASH_ALL_vs_Control	0.234921	1	1
MA1934.1_ERF::FIGLA	1	2.79	2.18	Cholangiocyte	ATAC	down	padj	MASH_ALL_vs_Control	0.355937	1	1
MA0744.2_SCRT2	1	5.03	4.26	Cholangiocyte	ATAC	down	padj	MASH_ALL_vs_Control	0.239705	1	1
MA1523.1_MSANTD3	1	7.26	6.37	Cholangiocyte	ATAC	down	padj	MASH_ALL_vs_Control	0.188676	1	1
MA0899.1_HOXA10	1	3.35	2.71	Cholangiocyte	ATAC	down	padj	MASH_ALL_vs_Control	0.305868	1	1
MA0707.2_MNX1	1	2.79	2.2	Cholangiocyte	ATAC	down	padj	MASH_ALL_vs_Control	0.342762	1	1
MA0845.1_FOXB1	1	5.03	4.28	Cholangiocyte	ATAC	down	padj	MASH_ALL_vs_Control	0.232948	1	1
MA0507.2_POU2F2	1	1.12	0.71	Cholangiocyte	ATAC	down	padj	MASH_ALL_vs_Control	0.657608	1	1
MA1981.1_ZNF530	1	22.91	21.62	Cholangiocyte	ATAC	down	padj	MASH_ALL_vs_Control	0.0836109	1	1
MA0666.2_MSX1	1	3.91	3.26	Cholangiocyte	ATAC	down	padj	MASH_ALL_vs_Control	0.262297	1	1
MA1985.1_ZNF669	1	3.91	3.27	Cholangiocyte	ATAC	down	padj	MASH_ALL_vs_Control	0.257878	1	1
MA1986.1_ZNF692	1	22.35	21.11	Cholangiocyte	ATAC	down	padj	MASH_ALL_vs_Control	0.0823483	1	1
MA0492.1_JUND	1	3.35	2.76	Cholangiocyte	ATAC	down	padj	MASH_ALL_vs_Control	0.279493	1	1
MA1967.1_TFAP4::FLI1	1	1.68	1.22	Cholangiocyte	ATAC	down	padj	MASH_ALL_vs_Control	0.46158	1	1
MA0863.1_MTF1	1	1.12	0.73	Cholangiocyte	ATAC	down	padj	MASH_ALL_vs_Control	0.61753	1	1
MA1958.1_HOXD12::ELK1	1	0.56	0.26	Cholangiocyte	ATAC	down	padj	MASH_ALL_vs_Control	1.10692	1	1
MA0762.1_ETV2	1	3.91	3.31	Cholangiocyte	ATAC	down	padj	MASH_ALL_vs_Control	0.240337	1	1
MA1935.1_ERF::FOXI1	1	9.5	8.66	Cholangiocyte	ATAC	down	padj	MASH_ALL_vs_Control	0.13356	1	1
MA1471.1_BARX2	1	3.91	3.32	Cholangiocyte	ATAC	down	padj	MASH_ALL_vs_Control	0.235985	1	1
MA1102.2_CTCFL	1	33.52	32.26	Cholangiocyte	ATAC	down	padj	MASH_ALL_vs_Control	0.0552757	1	1
MA1581.1_ZBTB6	1	13.41	12.52	Cholangiocyte	ATAC	down	padj	MASH_ALL_vs_Control	0.0990747	1	1
MA0003.4_TFAP2A	1	20.67	19.64	Cholangiocyte	ATAC	down	padj	MASH_ALL_vs_Control	0.0737435	1	1
MA1549.1_POU6F1	1	2.79	2.32	Cholangiocyte	ATAC	down	padj	MASH_ALL_vs_Control	0.26614	1	1
MA1568.1_TCF21	1	2.23	1.8	Cholangiocyte	ATAC	down	padj	MASH_ALL_vs_Control	0.309047	1	1
MA0091.1_TAL1::TCF3	1	3.35	2.86	Cholangiocyte	ATAC	down	padj	MASH_ALL_vs_Control	0.228146	1	1
MA1104.2_GATA6	1	3.35	2.86	Cholangiocyte	ATAC	down	padj	MASH_ALL_vs_Control	0.228146	1	1
MA0496.3_MAFK	1	7.82	7.16	Cholangiocyte	ATAC	down	padj	MASH_ALL_vs_Control	0.127209	1	1
MA0639.1_DBP	1	1.68	1.29	Cholangiocyte	ATAC	down	padj	MASH_ALL_vs_Control	0.38109	1	1
MA1489.1_FOXN3	1	1.12	0.78	Cholangiocyte	ATAC	down	padj	MASH_ALL_vs_Control	0.521953	1	1
MA0074.1_RXRA::VDR	1	0.56	0.29	Cholangiocyte	ATAC	down	padj	MASH_ALL_vs_Control	0.949374	1	1
MA1572.1_TGIF2LY	1	2.23	1.82	Cholangiocyte	ATAC	down	padj	MASH_ALL_vs_Control	0.293105	1	1
MA1717.1_ZNF784	1	2.23	1.82	Cholangiocyte	ATAC	down	padj	MASH_ALL_vs_Control	0.293105	1	1
MA1578.1_VEZF1	1	14.53	13.75	Cholangiocyte	ATAC	down	padj	MASH_ALL_vs_Control	0.0796031	1	1
MA0708.2_MSX2	1	3.35	2.89	Cholangiocyte	ATAC	down	padj	MASH_ALL_vs_Control	0.213092	1	1
MA0627.2_POU2F3	1	2.79	2.35	Cholangiocyte	ATAC	down	padj	MASH_ALL_vs_Control	0.247604	1	1
MA0732.1_EGR3	1	8.94	8.3	Cholangiocyte	ATAC	down	padj	MASH_ALL_vs_Control	0.107163	1	1
MA0481.3_FOXP1	1	5.59	5.05	Cholangiocyte	ATAC	down	padj	MASH_ALL_vs_Control	0.146565	1	1
MA1474.1_CREB3L4	1	5.03	4.54	Cholangiocyte	ATAC	down	padj	MASH_ALL_vs_Control	0.147866	1	1
MA1982.1_ZNF574	1	8.38	7.84	Cholangiocyte	ATAC	down	padj	MASH_ALL_vs_Control	0.0960966	1	1
MA0864.2_E2F2	1	1.68	1.35	Cholangiocyte	ATAC	down	padj	MASH_ALL_vs_Control	0.315502	1	1
MA1725.1_ZNF189	1	8.94	8.4	Cholangiocyte	ATAC	down	padj	MASH_ALL_vs_Control	0.0898855	1	1
MA0776.1_MYBL1	1	0.56	0.32	Cholangiocyte	ATAC	down	padj	MASH_ALL_vs_Control	0.807355	1	1
MA0817.1_BHLHE23	1	0.56	0.32	Cholangiocyte	ATAC	down	padj	MASH_ALL_vs_Control	0.807355	1	1
MA0463.2_BCL6	1	1.68	1.35	Cholangiocyte	ATAC	down	padj	MASH_ALL_vs_Control	0.315502	1	1
MA0779.1_PAX1	1	0.56	0.32	Cholangiocyte	ATAC	down	padj	MASH_ALL_vs_Control	0.807355	1	1
MA0736.1_GLIS2	1	4.47	4.05	Cholangiocyte	ATAC	down	padj	MASH_ALL_vs_Control	0.142353	1	1
MA0632.2_TCFL5	1	13.41	12.81	Cholangiocyte	ATAC	down	padj	MASH_ALL_vs_Control	0.0660388	1	1
MA1575.1_THRB	1	1.68	1.36	Cholangiocyte	ATAC	down	padj	MASH_ALL_vs_Control	0.304855	1	1
MA0846.1_FOXC2	1	7.26	6.8	Cholangiocyte	ATAC	down	padj	MASH_ALL_vs_Control	0.0944348	1	1
MA0504.1_NR2C2	1	10.06	9.56	Cholangiocyte	ATAC	down	padj	MASH_ALL_vs_Control	0.0735478	1	1
MA0910.2_HOXD8	1	2.79	2.45	Cholangiocyte	ATAC	down	padj	MASH_ALL_vs_Control	0.187483	1	1
MA0787.1_POU3F2	1	2.23	1.92	Cholangiocyte	ATAC	down	padj	MASH_ALL_vs_Control	0.215937	1	1
MA1145.1_FOSL2::JUND	1	2.79	2.46	Cholangiocyte	ATAC	down	padj	MASH_ALL_vs_Control	0.181607	1	1
MA0908.1_HOXD11	1	1.68	1.39	Cholangiocyte	ATAC	down	padj	MASH_ALL_vs_Control	0.273376	1	1
MA0879.2_DLX1	1	2.23	1.93	Cholangiocyte	ATAC	down	padj	MASH_ALL_vs_Control	0.208443	1	1
MA0772.1_IRF7	1	1.68	1.4	Cholangiocyte	ATAC	down	padj	MASH_ALL_vs_Control	0.263034	1	1
MA0613.1_FOXG1	1	3.35	3.04	Cholangiocyte	ATAC	down	padj	MASH_ALL_vs_Control	0.14009	1	1
MA0464.2_BHLHE40	1	2.79	2.5	Cholangiocyte	ATAC	down	padj	MASH_ALL_vs_Control	0.158337	1	1
MA0895.1_HMBOX1	1	2.23	1.96	Cholangiocyte	ATAC	down	padj	MASH_ALL_vs_Control	0.18619	1	1
MA0797.1_TGIF2	1	1.12	0.88	Cholangiocyte	ATAC	down	padj	MASH_ALL_vs_Control	0.347923	1	1
MA0654.1_ISX	1	3.35	3.06	Cholangiocyte	ATAC	down	padj	MASH_ALL_vs_Control	0.130629	1	1
MA1566.2_TBX3	1	3.91	3.61	Cholangiocyte	ATAC	down	padj	MASH_ALL_vs_Control	0.11517	1	1
MA0789.1_POU3F4	1	2.23	1.98	Cholangiocyte	ATAC	down	padj	MASH_ALL_vs_Control	0.171543	1	1
MA1100.2_ASCL1	1	14.53	14.14	Cholangiocyte	ATAC	down	padj	MASH_ALL_vs_Control	0.0392526	1	1
MA0028.2_ELK1	1	4.47	4.19	Cholangiocyte	ATAC	down	padj	MASH_ALL_vs_Control	0.0933246	1	1
MA0792.1_POU5F1B	1	2.79	2.54	Cholangiocyte	ATAC	down	padj	MASH_ALL_vs_Control	0.135437	1	1
MA0048.2_NHLH1	1	10.61	10.3	Cholangiocyte	ATAC	down	padj	MASH_ALL_vs_Control	0.0427803	1	1
MA0636.1_BHLHE41	1	1.12	0.9	Cholangiocyte	ATAC	down	padj	MASH_ALL_vs_Control	0.315502	1	1
MA0826.1_OLIG1	1	0.56	0.37	Cholangiocyte	ATAC	down	padj	MASH_ALL_vs_Control	0.597902	1	1
MA1585.1_ZKSCAN1	1	2.79	2.56	Cholangiocyte	ATAC	down	padj	MASH_ALL_vs_Control	0.124121	1	1
MA0047.3_FOXA2	1	5.03	4.78	Cholangiocyte	ATAC	down	padj	MASH_ALL_vs_Control	0.0735478	1	1
MA0702.2_LMX1A	1	1.68	1.46	Cholangiocyte	ATAC	down	padj	MASH_ALL_vs_Control	0.202493	1	1
MA1641.1_MYF5	1	8.94	8.67	Cholangiocyte	ATAC	down	padj	MASH_ALL_vs_Control	0.0442428	1	1
MA1601.2_ZNF75D	1	3.35	3.12	Cholangiocyte	ATAC	down	padj	MASH_ALL_vs_Control	0.102615	1	1
MA0830.2_TCF4	1	20.11	19.84	Cholangiocyte	ATAC	down	padj	MASH_ALL_vs_Control	0.0195011	1	1
MA0470.2_E2F4	1	1.12	0.93	Cholangiocyte	ATAC	down	padj	MASH_ALL_vs_Control	0.268196	1	1
MA0791.1_POU4F3	1	2.23	2.03	Cholangiocyte	ATAC	down	padj	MASH_ALL_vs_Control	0.135564	1	1
MA1987.1_ZNF701	1	13.97	13.73	Cholangiocyte	ATAC	down	padj	MASH_ALL_vs_Control	0.0250004	1	1
MA1709.1_ZIM3	1	3.35	3.15	Cholangiocyte	ATAC	down	padj	MASH_ALL_vs_Control	0.0888093	1	1
MA0887.1_EVX1	1	1.68	1.49	Cholangiocyte	ATAC	down	padj	MASH_ALL_vs_Control	0.173149	1	1
MA1131.1_FOSL2::JUN	1	2.79	2.61	Cholangiocyte	ATAC	down	padj	MASH_ALL_vs_Control	0.0962153	1	1
MA0810.1_TFAP2A	1	26.26	26.05	Cholangiocyte	ATAC	down	padj	MASH_ALL_vs_Control	0.0115835	1	1
MA0886.1_EMX2	1	2.23	2.06	Cholangiocyte	ATAC	down	padj	MASH_ALL_vs_Control	0.114399	1	1
MA0646.1_GCM1	1	4.47	4.3	Cholangiocyte	ATAC	down	padj	MASH_ALL_vs_Control	0.0559382	1	1
MA1147.1_NR4A2::RXRA	1	2.79	2.63	Cholangiocyte	ATAC	down	padj	MASH_ALL_vs_Control	0.0852023	1	1
MA1600.1_ZNF684	1	1.68	1.51	Cholangiocyte	ATAC	down	padj	MASH_ALL_vs_Control	0.153913	1	1
MA1501.1_HOXB7	1	2.23	2.07	Cholangiocyte	ATAC	down	padj	MASH_ALL_vs_Control	0.107413	1	1
MA0107.1_RELA	1	5.03	4.87	Cholangiocyte	ATAC	down	padj	MASH_ALL_vs_Control	0.0466366	1	1
MA0878.3_CDX1	1	1.68	1.52	Cholangiocyte	ATAC	down	padj	MASH_ALL_vs_Control	0.14439	1	1
MA0642.2_EN2	1	2.23	2.09	Cholangiocyte	ATAC	down	padj	MASH_ALL_vs_Control	0.0935408	1	1
MA1496.1_HOXA4	1	2.23	2.09	Cholangiocyte	ATAC	down	padj	MASH_ALL_vs_Control	0.0935408	1	1
MA0024.3_E2F1	1	1.68	1.53	Cholangiocyte	ATAC	down	padj	MASH_ALL_vs_Control	0.13493	1	1
MA0069.1_PAX6	1	1.12	0.97	Cholangiocyte	ATAC	down	padj	MASH_ALL_vs_Control	0.207442	1	1
MA1652.1_ZKSCAN5	1	15.08	15	Cholangiocyte	ATAC	down	padj	MASH_ALL_vs_Control	0.00767393	1	1
MA0794.1_PROX1	1	0.56	0.41	Cholangiocyte	ATAC	down	padj	MASH_ALL_vs_Control	0.449803	1	1
MA0522.3_TCF3	1	11.17	11.12	Cholangiocyte	ATAC	down	padj	MASH_ALL_vs_Control	0.0064724	1	1
MA0903.1_HOXB3	1	2.23	2.12	Cholangiocyte	ATAC	down	padj	MASH_ALL_vs_Control	0.0729794	1	1
MA0081.2_SPIB	1	10.06	10.03	Cholangiocyte	ATAC	down	padj	MASH_ALL_vs_Control	0.0043087	1	1
MA0658.1_LHX6	1	1.68	1.57	Cholangiocyte	ATAC	down	padj	MASH_ALL_vs_Control	0.0976967	1	1
MA1525.2_NFATC4	1	5.03	4.98	Cholangiocyte	ATAC	down	padj	MASH_ALL_vs_Control	0.0144127	1	1
MA0814.2_TFAP2C	1	25.7	25.77	Cholangiocyte	ATAC	down	padj	MASH_ALL_vs_Control	-0.00392418	1	1
MA1484.1_ETS2	1	5.59	5.56	Cholangiocyte	ATAC	down	padj	MASH_ALL_vs_Control	0.0077634	1	1
MA0688.1_TBX2	1	3.91	3.86	Cholangiocyte	ATAC	down	padj	MASH_ALL_vs_Control	0.0185678	1	1
MA1143.1_FOSL1::JUND	1	2.23	2.16	Cholangiocyte	ATAC	down	padj	MASH_ALL_vs_Control	0.0460124	1	1
MA1655.1_ZNF341	1	9.5	9.53	Cholangiocyte	ATAC	down	padj	MASH_ALL_vs_Control	-0.0045487	1	1
MA1983.1_ZNF582	1	0.56	0.44	Cholangiocyte	ATAC	down	padj	MASH_ALL_vs_Control	0.347923	1	1
MA1714.1_ZNF675	1	2.23	2.18	Cholangiocyte	ATAC	down	padj	MASH_ALL_vs_Control	0.0327156	1	1
MA1570.1_TFAP4	1	3.35	3.33	Cholangiocyte	ATAC	down	padj	MASH_ALL_vs_Control	0.00863892	1	1
MA0663.1_MLX	1	1.68	1.61	Cholangiocyte	ATAC	down	padj	MASH_ALL_vs_Control	0.0614005	1	1
MA1133.1_JUN::JUNB	1	2.79	2.76	Cholangiocyte	ATAC	down	padj	MASH_ALL_vs_Control	0.0155969	1	1
MA0844.1_XBP1	1	1.12	1.03	Cholangiocyte	ATAC	down	padj	MASH_ALL_vs_Control	0.120854	1	1
MA0071.1_RORA	1	4.47	4.49	Cholangiocyte	ATAC	down	padj	MASH_ALL_vs_Control	-0.00644061	1	1
MA0847.3_FOXD2	1	4.47	4.5	Cholangiocyte	ATAC	down	padj	MASH_ALL_vs_Control	-0.00965017	1	1
MA1962.1_POU2F1::SOX2	1	0.56	0.46	Cholangiocyte	ATAC	down	padj	MASH_ALL_vs_Control	0.283793	1	1
MA0475.2_FLI1	1	5.03	5.1	Cholangiocyte	ATAC	down	padj	MASH_ALL_vs_Control	-0.0199388	1	1
MA0695.1_ZBTB7C	1	7.82	7.95	Cholangiocyte	ATAC	down	padj	MASH_ALL_vs_Control	-0.0237863	1	1
MA1149.1_RARA::RXRG	1	6.7	6.82	Cholangiocyte	ATAC	down	padj	MASH_ALL_vs_Control	-0.0256106	1	1
MA0499.2_MYOD1	1	11.73	11.94	Cholangiocyte	ATAC	down	padj	MASH_ALL_vs_Control	-0.0255998	1	1
MA0785.1_POU2F1	1	2.23	2.24	Cholangiocyte	ATAC	down	padj	MASH_ALL_vs_Control	-0.00645502	1	1
MA0876.1_BSX	1	2.23	2.25	Cholangiocyte	ATAC	down	padj	MASH_ALL_vs_Control	-0.0128813	1	1
MA0822.1_HES7	1	0.56	0.48	Cholangiocyte	ATAC	down	padj	MASH_ALL_vs_Control	0.222392	1	1
MA0160.2_NR4A2	1	5.03	5.16	Cholangiocyte	ATAC	down	padj	MASH_ALL_vs_Control	-0.0368127	1	1
MA1117.1_RELB	1	3.91	4.02	Cholangiocyte	ATAC	down	padj	MASH_ALL_vs_Control	-0.0400269	1	1
MA1635.1_BHLHE22	1	13.97	14.33	Cholangiocyte	ATAC	down	padj	MASH_ALL_vs_Control	-0.0367066	1	1
MA0730.1_RARA	1	0.56	0.49	Cholangiocyte	ATAC	down	padj	MASH_ALL_vs_Control	0.192645	1	1
MA1542.1_OSR1	1	3.35	3.46	Cholangiocyte	ATAC	down	padj	MASH_ALL_vs_Control	-0.0466109	1	1
MA1642.1_NEUROG2	1	5.59	5.78	Cholangiocyte	ATAC	down	padj	MASH_ALL_vs_Control	-0.0482212	1	1
MA1468.1_ATOH7	1	2.79	2.88	Cholangiocyte	ATAC	down	padj	MASH_ALL_vs_Control	-0.0458037	1	1
MA0131.2_HINFP	1	8.94	9.24	Cholangiocyte	ATAC	down	padj	MASH_ALL_vs_Control	-0.047618	1	1
MA0786.1_POU3F1	1	2.23	2.31	Cholangiocyte	ATAC	down	padj	MASH_ALL_vs_Control	-0.0508491	1	1
MA0648.1_GSC	1	2.23	2.31	Cholangiocyte	ATAC	down	padj	MASH_ALL_vs_Control	-0.0508491	1	1
MA0894.1_HESX1	1	2.79	2.9	Cholangiocyte	ATAC	down	padj	MASH_ALL_vs_Control	-0.0557878	1	1
MA0793.1_POU6F2	1	2.23	2.31	Cholangiocyte	ATAC	down	padj	MASH_ALL_vs_Control	-0.0508491	1	1
MA0819.2_CLOCK	1	3.91	4.07	Cholangiocyte	ATAC	down	padj	MASH_ALL_vs_Control	-0.0578602	1	1
MA1528.1_NFIX	1	6.7	6.97	Cholangiocyte	ATAC	down	padj	MASH_ALL_vs_Control	-0.0569976	1	1
MA0501.1_MAF::NFE2	1	2.23	2.32	Cholangiocyte	ATAC	down	padj	MASH_ALL_vs_Control	-0.0570811	1	1
MA1584.1_ZIC5	1	4.47	4.67	Cholangiocyte	ATAC	down	padj	MASH_ALL_vs_Control	-0.0631477	1	1
MA0703.2_LMX1B	1	1.12	1.13	Cholangiocyte	ATAC	down	padj	MASH_ALL_vs_Control	-0.012824	1	1
MA0073.1_RREB1	1	2.79	2.93	Cholangiocyte	ATAC	down	padj	MASH_ALL_vs_Control	-0.0706355	1	1
MA0818.2_BHLHE22	1	0.56	0.52	Cholangiocyte	ATAC	down	padj	MASH_ALL_vs_Control	0.106915	1	1
MA1648.1_TCF12	1	12.85	13.31	Cholangiocyte	ATAC	down	padj	MASH_ALL_vs_Control	-0.0507422	1	1
MA1638.1_HAND2	1	8.38	8.78	Cholangiocyte	ATAC	down	padj	MASH_ALL_vs_Control	-0.0672707	1	1
MA0014.3_PAX5	1	6.7	7.09	Cholangiocyte	ATAC	down	padj	MASH_ALL_vs_Control	-0.0816245	1	1
MA0159.1_RARA::RXRA	1	3.35	3.58	Cholangiocyte	ATAC	down	padj	MASH_ALL_vs_Control	-0.0957985	1	1
MA0137.3_STAT1	1	3.35	3.58	Cholangiocyte	ATAC	down	padj	MASH_ALL_vs_Control	-0.0957985	1	1
MA0675.1_NKX6-2	1	1.68	1.79	Cholangiocyte	ATAC	down	padj	MASH_ALL_vs_Control	-0.0914984	1	1
MA1577.1_TLX2	1	2.79	3	Cholangiocyte	ATAC	down	padj	MASH_ALL_vs_Control	-0.104697	1	1
MA1150.1_RORB	1	2.79	3	Cholangiocyte	ATAC	down	padj	MASH_ALL_vs_Control	-0.104697	1	1
MA1646.1_OSR2	1	7.82	8.28	Cholangiocyte	ATAC	down	padj	MASH_ALL_vs_Control	-0.0824622	1	1
MA1466.1_ATF6	1	0.56	0.55	Cholangiocyte	ATAC	down	padj	MASH_ALL_vs_Control	0.0259952	1	1
MA0524.2_TFAP2C	1	16.76	17.47	Cholangiocyte	ATAC	down	padj	MASH_ALL_vs_Control	-0.0598575	1	1
MA1976.1_ZNF320	1	16.2	16.91	Cholangiocyte	ATAC	down	padj	MASH_ALL_vs_Control	-0.0618828	1	1
MA0075.3_PRRX2	1	2.23	2.42	Cholangiocyte	ATAC	down	padj	MASH_ALL_vs_Control	-0.117963	1	1
MA0500.2_MYOG	1	10.61	11.19	Cholangiocyte	ATAC	down	padj	MASH_ALL_vs_Control	-0.0767854	1	1
MA0700.2_LHX2	1	2.23	2.42	Cholangiocyte	ATAC	down	padj	MASH_ALL_vs_Control	-0.117963	1	1
MA1583.1_ZFP57	1	4.47	4.81	Cholangiocyte	ATAC	down	padj	MASH_ALL_vs_Control	-0.105762	1	1
MA1106.1_HIF1A	1	3.91	4.22	Cholangiocyte	ATAC	down	padj	MASH_ALL_vs_Control	-0.110074	1	1
MA0873.1_HOXD12	1	0.56	0.57	Cholangiocyte	ATAC	down	padj	MASH_ALL_vs_Control	-0.0255351	1	1
MA1949.1_FLI1::DRGX	1	1.68	1.84	Cholangiocyte	ATAC	down	padj	MASH_ALL_vs_Control	-0.131245	1	1
MA0488.1_JUN	1	2.79	3.06	Cholangiocyte	ATAC	down	padj	MASH_ALL_vs_Control	-0.133267	1	1
MA1597.1_ZNF528	1	1.12	1.22	Cholangiocyte	ATAC	down	padj	MASH_ALL_vs_Control	-0.123382	1	1
MA1506.1_HOXD10	1	0.56	0.57	Cholangiocyte	ATAC	down	padj	MASH_ALL_vs_Control	-0.0255351	1	1
MA1972.1_ZFP14	1	15.08	15.89	Cholangiocyte	ATAC	down	padj	MASH_ALL_vs_Control	-0.0754827	1	1
MA0723.2_VAX2	1	0.56	0.59	Cholangiocyte	ATAC	down	padj	MASH_ALL_vs_Control	-0.0752881	1	1
MA0719.1_RHOXF1	1	1.68	1.87	Cholangiocyte	ATAC	down	padj	MASH_ALL_vs_Control	-0.154577	1	1
MA0628.1_POU6F1	1	1.12	1.25	Cholangiocyte	ATAC	down	padj	MASH_ALL_vs_Control	-0.158429	1	1
MA0763.1_ETV3	1	4.47	4.9	Cholangiocyte	ATAC	down	padj	MASH_ALL_vs_Control	-0.132507	1	1
MA0765.3_ETV5	1	3.35	3.71	Cholangiocyte	ATAC	down	padj	MASH_ALL_vs_Control	-0.147258	1	1
MA0478.1_FOSL2	1	5.03	5.51	Cholangiocyte	ATAC	down	padj	MASH_ALL_vs_Control	-0.131494	1	1
MA0771.1_HSF4	1	1.68	1.88	Cholangiocyte	ATAC	down	padj	MASH_ALL_vs_Control	-0.162271	1	1
MA0738.1_HIC2	1	10.61	11.36	Cholangiocyte	ATAC	down	padj	MASH_ALL_vs_Control	-0.0985382	1	1
MA0912.2_HOXD3	1	1.68	1.89	Cholangiocyte	ATAC	down	padj	MASH_ALL_vs_Control	-0.169925	1	1
MA0468.1_DUX4	1	1.12	1.26	Cholangiocyte	ATAC	down	padj	MASH_ALL_vs_Control	-0.169925	1	1
MA1507.1_HOXD4	1	3.35	3.76	Cholangiocyte	ATAC	down	padj	MASH_ALL_vs_Control	-0.166572	1	1
MA0698.1_ZBTB18	1	2.79	3.16	Cholangiocyte	ATAC	down	padj	MASH_ALL_vs_Control	-0.179659	1	1
MA0156.3_FEV	1	3.35	3.77	Cholangiocyte	ATAC	down	padj	MASH_ALL_vs_Control	-0.170403	1	1
MA0718.1_RAX	1	2.23	2.55	Cholangiocyte	ATAC	down	padj	MASH_ALL_vs_Control	-0.193454	1	1
MA0259.1_ARNT::HIF1A	1	6.15	6.78	Cholangiocyte	ATAC	down	padj	MASH_ALL_vs_Control	-0.140699	1	1
MA0667.1_MYF6	1	1.68	1.94	Cholangiocyte	ATAC	down	padj	MASH_ALL_vs_Control	-0.207595	1	1
MA0031.1_FOXD1	1	2.23	2.57	Cholangiocyte	ATAC	down	padj	MASH_ALL_vs_Control	-0.204725	1	1
MA0692.1_TFEB	1	3.91	4.41	Cholangiocyte	ATAC	down	padj	MASH_ALL_vs_Control	-0.17361	1	1
MA1963.1_SATB1	1	1.12	1.3	Cholangiocyte	ATAC	down	padj	MASH_ALL_vs_Control	-0.215013	1	1
MA0699.1_LBX2	1	1.12	1.3	Cholangiocyte	ATAC	down	padj	MASH_ALL_vs_Control	-0.215013	1	1
MA0722.1_VAX1	1	1.12	1.3	Cholangiocyte	ATAC	down	padj	MASH_ALL_vs_Control	-0.215013	1	1
MA0725.1_VSX1	1	1.12	1.3	Cholangiocyte	ATAC	down	padj	MASH_ALL_vs_Control	-0.215013	1	1
MA0906.1_HOXC12	1	0.56	0.63	Cholangiocyte	ATAC	down	padj	MASH_ALL_vs_Control	-0.169925	1	1
MA1589.1_ZNF140	1	0.56	0.63	Cholangiocyte	ATAC	down	padj	MASH_ALL_vs_Control	-0.169925	1	1
MA0644.2_ESX1	1	2.23	2.59	Cholangiocyte	ATAC	down	padj	MASH_ALL_vs_Control	-0.215908	1	1
MA0485.2_HOXC9	1	0.56	0.64	Cholangiocyte	ATAC	down	padj	MASH_ALL_vs_Control	-0.192645	1	1
MA0716.1_PRRX1	1	2.23	2.61	Cholangiocyte	ATAC	down	padj	MASH_ALL_vs_Control	-0.227006	1	1
MA0875.1_BARX1	1	2.23	2.61	Cholangiocyte	ATAC	down	padj	MASH_ALL_vs_Control	-0.227006	1	1
MA0882.1_DLX6	1	2.79	3.24	Cholangiocyte	ATAC	down	padj	MASH_ALL_vs_Control	-0.215729	1	1
MA0038.2_GFI1	1	1.68	1.99	Cholangiocyte	ATAC	down	padj	MASH_ALL_vs_Control	-0.244307	1	1
MA0484.2_HNF4G	1	5.03	5.68	Cholangiocyte	ATAC	down	padj	MASH_ALL_vs_Control	-0.175333	1	1
MA1932.1_ELK1::HOXB13	1	0.56	0.66	Cholangiocyte	ATAC	down	padj	MASH_ALL_vs_Control	-0.237039	1	1
MA0607.2_BHLHA15	1	0.56	0.66	Cholangiocyte	ATAC	down	padj	MASH_ALL_vs_Control	-0.237039	1	1
MA1418.1_IRF3	1	0.56	0.66	Cholangiocyte	ATAC	down	padj	MASH_ALL_vs_Control	-0.237039	1	1
MA1124.1_ZNF24	1	1.12	1.37	Cholangiocyte	ATAC	down	padj	MASH_ALL_vs_Control	-0.290677	1	1
MA1481.1_DRGX	1	2.23	2.67	Cholangiocyte	ATAC	down	padj	MASH_ALL_vs_Control	-0.259796	1	1
MA1546.1_PAX3	1	0.56	0.69	Cholangiocyte	ATAC	down	padj	MASH_ALL_vs_Control	-0.30117	1	1
MA1979.1_ZNF416	1	8.94	9.96	Cholangiocyte	ATAC	down	padj	MASH_ALL_vs_Control	-0.155871	1	1
MA1473.1_CDX4	1	1.12	1.39	Cholangiocyte	ATAC	down	padj	MASH_ALL_vs_Control	-0.311586	1	1
MA1499.1_HOXB4	1	3.35	3.95	Cholangiocyte	ATAC	down	padj	MASH_ALL_vs_Control	-0.237692	1	1
MA0056.2_MZF1	1	5.03	5.79	Cholangiocyte	ATAC	down	padj	MASH_ALL_vs_Control	-0.203005	1	1
MA0592.3_ESRRA	1	4.47	5.19	Cholangiocyte	ATAC	down	padj	MASH_ALL_vs_Control	-0.21546	1	1
MA0721.1_UNCX	1	1.12	1.4	Cholangiocyte	ATAC	down	padj	MASH_ALL_vs_Control	-0.321928	1	1
MA1504.1_HOXC4	1	3.35	3.96	Cholangiocyte	ATAC	down	padj	MASH_ALL_vs_Control	-0.241339	1	1
MA0105.4_NFKB1	1	0.56	0.71	Cholangiocyte	ATAC	down	padj	MASH_ALL_vs_Control	-0.342392	1	1
MA1485.1_FERD3L	1	1.68	2.08	Cholangiocyte	ATAC	down	padj	MASH_ALL_vs_Control	-0.308122	1	1
MA1464.1_ARNT2	1	2.79	3.35	Cholangiocyte	ATAC	down	padj	MASH_ALL_vs_Control	-0.263896	1	1
MA1943.1_ETV2::HOXB13	1	0.56	0.72	Cholangiocyte	ATAC	down	padj	MASH_ALL_vs_Control	-0.36257	1	1
MA1478.1_DMRTA2	1	1.68	2.09	Cholangiocyte	ATAC	down	padj	MASH_ALL_vs_Control	-0.315042	1	1
MA1114.1_PBX3	1	5.59	6.46	Cholangiocyte	ATAC	down	padj	MASH_ALL_vs_Control	-0.208686	1	1
MA0093.3_USF1	1	3.35	4.01	Cholangiocyte	ATAC	down	padj	MASH_ALL_vs_Control	-0.259441	1	1
MA0750.2_ZBTB7A	1	14.53	15.94	Cholangiocyte	ATAC	down	padj	MASH_ALL_vs_Control	-0.133617	1	1
MA0710.1_NOTO	1	2.23	2.75	Cholangiocyte	ATAC	down	padj	MASH_ALL_vs_Control	-0.302388	1	1
MA0620.3_MITF	1	1.68	2.1	Cholangiocyte	ATAC	down	padj	MASH_ALL_vs_Control	-0.321928	1	1
MA0616.2_HES2	1	6.7	7.69	Cholangiocyte	ATAC	down	padj	MASH_ALL_vs_Control	-0.198823	1	1
MA0669.1_NEUROG2	1	0.56	0.73	Cholangiocyte	ATAC	down	padj	MASH_ALL_vs_Control	-0.38247	1	1
MA0811.1_TFAP2B	1	16.76	18.29	Cholangiocyte	ATAC	down	padj	MASH_ALL_vs_Control	-0.126033	1	1
MA1550.1_PPARD	1	1.12	1.44	Cholangiocyte	ATAC	down	padj	MASH_ALL_vs_Control	-0.36257	1	1
MA0767.1_GCM2	1	3.91	4.66	Cholangiocyte	ATAC	down	padj	MASH_ALL_vs_Control	-0.253161	1	1
MA0778.1_NFKB2	1	2.23	2.77	Cholangiocyte	ATAC	down	padj	MASH_ALL_vs_Control	-0.312842	1	1
MA1929.1_CTCF	1	11.73	13.07	Cholangiocyte	ATAC	down	padj	MASH_ALL_vs_Control	-0.156056	1	1
MA0812.1_TFAP2B	1	15.08	16.62	Cholangiocyte	ATAC	down	padj	MASH_ALL_vs_Control	-0.140284	1	1
MA0119.1_NFIC::TLX1	1	1.12	1.47	Cholangiocyte	ATAC	down	padj	MASH_ALL_vs_Control	-0.392317	1	1
MA1560.1_SOHLH2	1	3.35	4.07	Cholangiocyte	ATAC	down	padj	MASH_ALL_vs_Control	-0.280868	1	1
MA0610.1_DMRT3	1	1.68	2.15	Cholangiocyte	ATAC	down	padj	MASH_ALL_vs_Control	-0.355875	1	1
MA0751.1_ZIC4	1	12.85	14.31	Cholangiocyte	ATAC	down	padj	MASH_ALL_vs_Control	-0.155255	1	1
MA1977.1_ZNF324	1	2.23	2.82	Cholangiocyte	ATAC	down	padj	MASH_ALL_vs_Control	-0.338651	1	1
MA0098.3_ETS1	1	6.15	7.18	Cholangiocyte	ATAC	down	padj	MASH_ALL_vs_Control	-0.223397	1	1
MA0914.1_ISL2	1	1.68	2.17	Cholangiocyte	ATAC	down	padj	MASH_ALL_vs_Control	-0.369234	1	1
MA1500.1_HOXB6	1	1.68	2.17	Cholangiocyte	ATAC	down	padj	MASH_ALL_vs_Control	-0.369234	1	1
MA0674.1_NKX6-1	1	2.23	2.83	Cholangiocyte	ATAC	down	padj	MASH_ALL_vs_Control	-0.343758	1	1
MA1502.1_HOXB8	1	2.23	2.83	Cholangiocyte	ATAC	down	padj	MASH_ALL_vs_Control	-0.343758	1	1
MA0726.1_VSX2	1	1.12	1.5	Cholangiocyte	ATAC	down	padj	MASH_ALL_vs_Control	-0.421464	1	1
MA1632.1_ATF2	1	2.79	3.5	Cholangiocyte	ATAC	down	padj	MASH_ALL_vs_Control	-0.32709	1	1
MA1940.1_ETV2::DRGX	1	1.12	1.52	Cholangiocyte	ATAC	down	padj	MASH_ALL_vs_Control	-0.440573	1	1
MA1505.1_HOXC8	1	0.56	0.79	Cholangiocyte	ATAC	down	padj	MASH_ALL_vs_Control	-0.496426	1	1
MA1707.1_DMRTA1	1	1.68	2.21	Cholangiocyte	ATAC	down	padj	MASH_ALL_vs_Control	-0.395585	1	1
MA0753.2_ZNF740	1	16.76	18.55	Cholangiocyte	ATAC	down	padj	MASH_ALL_vs_Control	-0.146397	1	1
MA0497.1_MEF2C	1	2.79	3.53	Cholangiocyte	ATAC	down	padj	MASH_ALL_vs_Control	-0.339403	1	1
MA1726.1_ZNF331	1	10.61	12.13	Cholangiocyte	ATAC	down	padj	MASH_ALL_vs_Control	-0.193155	1	1
MA0888.1_EVX2	1	1.12	1.55	Cholangiocyte	ATAC	down	padj	MASH_ALL_vs_Control	-0.468769	1	1
MA1519.1_LHX5	1	2.23	2.91	Cholangiocyte	ATAC	down	padj	MASH_ALL_vs_Control	-0.383975	1	1
MA1980.1_ZNF418	1	1.68	2.24	Cholangiocyte	ATAC	down	padj	MASH_ALL_vs_Control	-0.415037	1	1
MA1536.1_NR2C2	1	3.35	4.2	Cholangiocyte	ATAC	down	padj	MASH_ALL_vs_Control	-0.326228	1	1
MA0645.1_ETV6	1	8.38	9.77	Cholangiocyte	ATAC	down	padj	MASH_ALL_vs_Control	-0.221408	1	1
MA1503.1_HOXB9	1	0.56	0.82	Cholangiocyte	ATAC	down	padj	MASH_ALL_vs_Control	-0.550197	1	1
MA0495.3_MAFF	1	2.23	2.92	Cholangiocyte	ATAC	down	padj	MASH_ALL_vs_Control	-0.388925	1	1
MA0905.1_HOXC10	1	1.12	1.56	Cholangiocyte	ATAC	down	padj	MASH_ALL_vs_Control	-0.478047	1	1
MA1119.1_SIX2	1	2.23	2.93	Cholangiocyte	ATAC	down	padj	MASH_ALL_vs_Control	-0.393857	1	1
MA1713.1_ZNF610	1	27.37	29.67	Cholangiocyte	ATAC	down	padj	MASH_ALL_vs_Control	-0.116409	1	1
MA0913.2_HOXD9	1	1.68	2.28	Cholangiocyte	ATAC	down	padj	MASH_ALL_vs_Control	-0.440573	1	1
MA0813.1_TFAP2B	1	10.61	12.24	Cholangiocyte	ATAC	down	padj	MASH_ALL_vs_Control	-0.206179	1	1
MA1593.1_ZNF317	1	4.47	5.54	Cholangiocyte	ATAC	down	padj	MASH_ALL_vs_Control	-0.309611	1	1
MA0759.2_ELK3	1	3.91	4.92	Cholangiocyte	ATAC	down	padj	MASH_ALL_vs_Control	-0.33149	1	1
MA0715.1_PROP1	1	0.56	0.85	Cholangiocyte	ATAC	down	padj	MASH_ALL_vs_Control	-0.602036	1	1
MA1125.1_ZNF384	1	3.91	4.93	Cholangiocyte	ATAC	down	padj	MASH_ALL_vs_Control	-0.334419	1	1
MA0701.2_LHX9	1	1.12	1.6	Cholangiocyte	ATAC	down	padj	MASH_ALL_vs_Control	-0.514573	1	1
MA1599.1_ZNF682	1	13.41	15.26	Cholangiocyte	ATAC	down	padj	MASH_ALL_vs_Control	-0.186446	1	1
MA1534.1_NR1I3	1	2.79	3.64	Cholangiocyte	ATAC	down	padj	MASH_ALL_vs_Control	-0.383673	1	1
MA1948.1_ETV5::HOXA2	1	1.12	1.61	Cholangiocyte	ATAC	down	padj	MASH_ALL_vs_Control	-0.523562	1	1
MA1101.2_BACH2	1	1.12	1.61	Cholangiocyte	ATAC	down	padj	MASH_ALL_vs_Control	-0.523562	1	1
MA1527.1_NFIC	1	1.68	2.32	Cholangiocyte	ATAC	down	padj	MASH_ALL_vs_Control	-0.465664	1	1
MA1978.1_ZNF354A	1	2.79	3.66	Cholangiocyte	ATAC	down	padj	MASH_ALL_vs_Control	-0.391579	1	1
MA0027.2_EN1	1	1.68	2.33	Cholangiocyte	ATAC	down	padj	MASH_ALL_vs_Control	-0.471869	1	1
MA1928.1_BNC2	1	4.47	5.6	Cholangiocyte	ATAC	down	padj	MASH_ALL_vs_Control	-0.325152	1	1
MA0114.4_HNF4A	1	4.47	5.6	Cholangiocyte	ATAC	down	padj	MASH_ALL_vs_Control	-0.325152	1	1
MA1495.1_HOXA1	1	0.56	0.87	Cholangiocyte	ATAC	down	padj	MASH_ALL_vs_Control	-0.635589	1	1
MA0843.1_TEF	1	0.56	0.88	Cholangiocyte	ATAC	down	padj	MASH_ALL_vs_Control	-0.652077	1	1
MA1728.1_ZNF549	1	20.11	22.42	Cholangiocyte	ATAC	down	padj	MASH_ALL_vs_Control	-0.156873	1	1
MA0760.1_ERF	1	3.91	5.01	Cholangiocyte	ATAC	down	padj	MASH_ALL_vs_Control	-0.357642	1	1
MA0067.2_PAX2	1	0.56	0.9	Cholangiocyte	ATAC	down	padj	MASH_ALL_vs_Control	-0.684498	1	1
MA1151.1_RORC	1	2.23	3.07	Cholangiocyte	ATAC	down	padj	MASH_ALL_vs_Control	-0.461195	1	1
MA1099.2_HES1	1	11.73	13.67	Cholangiocyte	ATAC	down	padj	MASH_ALL_vs_Control	-0.22081	1	1
MA0764.3_ETV4	1	5.59	6.96	Cholangiocyte	ATAC	down	padj	MASH_ALL_vs_Control	-0.316239	1	1
MA0891.1_GSC2	1	1.12	1.69	Cholangiocyte	ATAC	down	padj	MASH_ALL_vs_Control	-0.593525	1	1
MA0017.2_NR2F1	1	6.15	7.59	Cholangiocyte	ATAC	down	padj	MASH_ALL_vs_Control	-0.303513	1	1
MA1535.1_NR2C1	1	11.17	13.13	Cholangiocyte	ATAC	down	padj	MASH_ALL_vs_Control	-0.233238	1	1
MA1712.1_ZNF454	1	22.35	24.93	Cholangiocyte	ATAC	down	padj	MASH_ALL_vs_Control	-0.157608	1	1
MA1123.2_TWIST1	1	4.47	5.75	Cholangiocyte	ATAC	down	padj	MASH_ALL_vs_Control	-0.363287	1	1
MA1494.1_HNF4A	1	0.56	0.94	Cholangiocyte	ATAC	down	padj	MASH_ALL_vs_Control	-0.747234	1	1
MA1937.1_ERF::HOXB13	1	1.68	2.44	Cholangiocyte	ATAC	down	padj	MASH_ALL_vs_Control	-0.53842	1	1
MA1537.1_NR2F1	1	1.12	1.73	Cholangiocyte	ATAC	down	padj	MASH_ALL_vs_Control	-0.627273	1	1
MA1938.1_ERF::NHLH1	1	1.68	2.46	Cholangiocyte	ATAC	down	padj	MASH_ALL_vs_Control	-0.550197	1	1
MA1634.1_BATF	1	4.47	5.8	Cholangiocyte	ATAC	down	padj	MASH_ALL_vs_Control	-0.375778	1	1
MA0823.1_HEY1	1	3.91	5.16	Cholangiocyte	ATAC	down	padj	MASH_ALL_vs_Control	-0.400202	1	1
MA0462.2_BATF::JUN	1	4.47	5.81	Cholangiocyte	ATAC	down	padj	MASH_ALL_vs_Control	-0.378263	1	1
MA0835.2_BATF3	1	4.47	5.82	Cholangiocyte	ATAC	down	padj	MASH_ALL_vs_Control	-0.380744	1	1
MA1579.1_ZBTB26	1	6.15	7.72	Cholangiocyte	ATAC	down	padj	MASH_ALL_vs_Control	-0.328014	1	1
MA1727.1_ZNF417	1	4.47	5.82	Cholangiocyte	ATAC	down	padj	MASH_ALL_vs_Control	-0.380744	1	1
MA1109.1_NEUROD1	1	5.59	7.1	Cholangiocyte	ATAC	down	padj	MASH_ALL_vs_Control	-0.344971	1	1
MA0770.1_HSF2	1	0.56	0.97	Cholangiocyte	ATAC	down	padj	MASH_ALL_vs_Control	-0.792558	1	1
MA1132.1_JUN::JUNB	1	3.91	5.19	Cholangiocyte	ATAC	down	padj	MASH_ALL_vs_Control	-0.408566	1	1
MA0829.2_SREBF1	1	1.68	2.5	Cholangiocyte	ATAC	down	padj	MASH_ALL_vs_Control	-0.573467	1	1
MA1533.1_NR1I2	1	2.23	3.2	Cholangiocyte	ATAC	down	padj	MASH_ALL_vs_Control	-0.521028	1	1
MA1497.1_HOXA6	1	0.56	0.98	Cholangiocyte	ATAC	down	padj	MASH_ALL_vs_Control	-0.807355	1	1
MA0815.1_TFAP2C	1	9.5	11.49	Cholangiocyte	ATAC	down	padj	MASH_ALL_vs_Control	-0.274379	1	1
MA1588.1_ZNF136	1	0.56	1.01	Cholangiocyte	ATAC	down	padj	MASH_ALL_vs_Control	-0.850857	1	1
MA0104.4_MYCN	1	3.91	5.3	Cholangiocyte	ATAC	down	padj	MASH_ALL_vs_Control	-0.438824	1	1
MA0774.1_MEIS2	1	5.03	6.63	Cholangiocyte	ATAC	down	padj	MASH_ALL_vs_Control	-0.39845	1	1
MA0827.1_OLIG3	1	0.56	1.04	Cholangiocyte	ATAC	down	padj	MASH_ALL_vs_Control	-0.893085	1	1
MA0523.1_TCF7L2	1	2.23	3.32	Cholangiocyte	ATAC	down	padj	MASH_ALL_vs_Control	-0.57414	1	1
MA1421.1_TCF7L1	1	1.12	1.89	Cholangiocyte	ATAC	down	padj	MASH_ALL_vs_Control	-0.754888	1	1
MA1964.1_SMAD2	1	10.06	12.37	Cholangiocyte	ATAC	down	padj	MASH_ALL_vs_Control	-0.298215	1	1
MA0773.1_MEF2D	1	0.56	1.08	Cholangiocyte	ATAC	down	padj	MASH_ALL_vs_Control	-0.947533	1	1
MA0144.2_STAT3	1	5.03	6.73	Cholangiocyte	ATAC	down	padj	MASH_ALL_vs_Control	-0.420048	1	1
MA0630.1_SHOX	1	0.56	1.08	Cholangiocyte	ATAC	down	padj	MASH_ALL_vs_Control	-0.947533	1	1
MA1128.1_FOSL1::JUN	1	4.47	6.09	Cholangiocyte	ATAC	down	padj	MASH_ALL_vs_Control	-0.446167	1	1
MA0893.2_GSX2	1	1.68	2.67	Cholangiocyte	ATAC	down	padj	MASH_ALL_vs_Control	-0.668379	1	1
MA0476.1_FOS	1	3.91	5.44	Cholangiocyte	ATAC	down	padj	MASH_ALL_vs_Control	-0.476438	1	1
MA0070.1_PBX1	1	0.56	1.09	Cholangiocyte	ATAC	down	padj	MASH_ALL_vs_Control	-0.960829	1	1
MA1930.1_CTCF	1	6.15	8.1	Cholangiocyte	ATAC	down	padj	MASH_ALL_vs_Control	-0.397335	1	1
MA1592.1_ZNF274	1	0.56	1.13	Cholangiocyte	ATAC	down	padj	MASH_ALL_vs_Control	-1.01282	1	1
MA1118.1_SIX1	1	1.68	2.73	Cholangiocyte	ATAC	down	padj	MASH_ALL_vs_Control	-0.70044	1	1
MA0649.1_HEY2	1	3.91	5.55	Cholangiocyte	ATAC	down	padj	MASH_ALL_vs_Control	-0.505319	1	1
MA0612.2_EMX1	1	1.12	1.99	Cholangiocyte	ATAC	down	padj	MASH_ALL_vs_Control	-0.82927	1	1
MA1146.1_NR1H4::RXRA	1	1.68	2.79	Cholangiocyte	ATAC	down	padj	MASH_ALL_vs_Control	-0.731804	1	1
MA0782.2_PKNOX1	1	3.35	4.92	Cholangiocyte	ATAC	down	padj	MASH_ALL_vs_Control	-0.554497	1	1
MA0101.1_REL	1	5.03	6.93	Cholangiocyte	ATAC	down	padj	MASH_ALL_vs_Control	-0.462297	1	1
MA1538.1_NR2F1	1	0.56	1.18	Cholangiocyte	ATAC	down	padj	MASH_ALL_vs_Control	-1.07529	1	1
MA0511.2_RUNX2	1	2.23	3.54	Cholangiocyte	ATAC	down	padj	MASH_ALL_vs_Control	-0.666706	1	1
MA0138.2_REST	1	1.12	2.04	Cholangiocyte	ATAC	down	padj	MASH_ALL_vs_Control	-0.86507	1	1
MA0661.1_MEOX1	1	1.12	2.04	Cholangiocyte	ATAC	down	padj	MASH_ALL_vs_Control	-0.86507	1	1
MA1137.1_FOSL1::JUNB	1	3.91	5.63	Cholangiocyte	ATAC	down	padj	MASH_ALL_vs_Control	-0.525966	1	1
MA1580.1_ZBTB32	1	0.56	1.19	Cholangiocyte	ATAC	down	padj	MASH_ALL_vs_Control	-1.08746	1	1
MA0068.2_PAX4	1	0.56	1.2	Cholangiocyte	ATAC	down	padj	MASH_ALL_vs_Control	-1.09954	1	1
MA0673.1_NKX2-8	1	2.79	4.28	Cholangiocyte	ATAC	down	padj	MASH_ALL_vs_Control	-0.617346	1	1
MA0696.1_ZIC1	1	2.79	4.29	Cholangiocyte	ATAC	down	padj	MASH_ALL_vs_Control	-0.620713	1	1
MA1548.1_PLAGL2	1	12.29	15.22	Cholangiocyte	ATAC	down	padj	MASH_ALL_vs_Control	-0.308483	1	1
MA0132.2_PDX1	1	2.23	3.6	Cholangiocyte	ATAC	down	padj	MASH_ALL_vs_Control	-0.690953	1	1
MA0694.1_ZBTB7B	1	2.79	4.36	Cholangiocyte	ATAC	down	padj	MASH_ALL_vs_Control	-0.644063	1	1
MA0526.4_USF2	1	0.56	1.27	Cholangiocyte	ATAC	down	padj	MASH_ALL_vs_Control	-1.18133	1	1
MA1645.1_NKX2-2	1	3.91	5.79	Cholangiocyte	ATAC	down	padj	MASH_ALL_vs_Control	-0.566395	1	1
MA1569.1_TFAP2E	1	23.46	27.46	Cholangiocyte	ATAC	down	padj	MASH_ALL_vs_Control	-0.227129	1	1
MA1973.1_ZKSCAN3	1	3.35	5.16	Cholangiocyte	ATAC	down	padj	MASH_ALL_vs_Control	-0.62321	1	1
MA0800.1_EOMES	1	1.68	3	Cholangiocyte	ATAC	down	padj	MASH_ALL_vs_Control	-0.836501	1	1
MA1719.1_ZNF816	1	5.03	7.25	Cholangiocyte	ATAC	down	padj	MASH_ALL_vs_Control	-0.527423	1	1
MA0517.1_STAT1::STAT2	1	2.23	3.79	Cholangiocyte	ATAC	down	padj	MASH_ALL_vs_Control	-0.765154	1	1
MA0099.3_FOS::JUN	1	3.91	5.93	Cholangiocyte	ATAC	down	padj	MASH_ALL_vs_Control	-0.600863	1	1
MA0058.3_MAX	1	2.79	4.53	Cholangiocyte	ATAC	down	padj	MASH_ALL_vs_Control	-0.699246	1	1
MA0802.1_TBR1	1	1.68	3.04	Cholangiocyte	ATAC	down	padj	MASH_ALL_vs_Control	-0.85561	1	1
MA0900.2_HOXA2	1	1.68	3.05	Cholangiocyte	ATAC	down	padj	MASH_ALL_vs_Control	-0.860348	1	1
MA0155.1_INSM1	1	8.38	11.29	Cholangiocyte	ATAC	down	padj	MASH_ALL_vs_Control	-0.430023	1	1
MA1531.1_NR1D1	1	0.56	1.38	Cholangiocyte	ATAC	down	padj	MASH_ALL_vs_Control	-1.30117	1	1
MA0717.1_RAX2	1	0.56	1.38	Cholangiocyte	ATAC	down	padj	MASH_ALL_vs_Control	-1.30117	1	1
MA0706.1_MEOX2	1	0.56	1.38	Cholangiocyte	ATAC	down	padj	MASH_ALL_vs_Control	-1.30117	1	1
MA0043.3_HLF	1	1.12	2.3	Cholangiocyte	ATAC	down	padj	MASH_ALL_vs_Control	-1.03814	1	1
MA0163.1_PLAG1	1	2.79	4.61	Cholangiocyte	ATAC	down	padj	MASH_ALL_vs_Control	-0.724502	1	1
MA1968.1_TFCP2	1	0.56	1.4	Cholangiocyte	ATAC	down	padj	MASH_ALL_vs_Control	-1.32193	1	1
MA0825.1_MNT	1	2.79	4.61	Cholangiocyte	ATAC	down	padj	MASH_ALL_vs_Control	-0.724502	1	1
MA1565.1_TBX18	1	5.03	7.43	Cholangiocyte	ATAC	down	padj	MASH_ALL_vs_Control	-0.562804	1	1
MA0498.2_MEIS1	1	1.68	3.15	Cholangiocyte	ATAC	down	padj	MASH_ALL_vs_Control	-0.906891	1	1
MA0871.2_TFEC	1	1.68	3.16	Cholangiocyte	ATAC	down	padj	MASH_ALL_vs_Control	-0.911463	1	1
MA0477.2_FOSL1	1	3.35	5.4	Cholangiocyte	ATAC	down	padj	MASH_ALL_vs_Control	-0.688798	1	1
MA0052.4_MEF2A	1	2.23	3.94	Cholangiocyte	ATAC	down	padj	MASH_ALL_vs_Control	-0.821152	1	1
MA1633.2_BACH1	1	2.79	4.72	Cholangiocyte	ATAC	down	padj	MASH_ALL_vs_Control	-0.758522	1	1
MA1138.1_FOSL2::JUNB	1	3.35	5.46	Cholangiocyte	ATAC	down	padj	MASH_ALL_vs_Control	-0.70474	1	1
MA1135.1_FOSB::JUNB	1	3.35	5.5	Cholangiocyte	ATAC	down	padj	MASH_ALL_vs_Control	-0.715271	1	1
MA0841.1_NFE2	1	0.56	1.5	Cholangiocyte	ATAC	down	padj	MASH_ALL_vs_Control	-1.42146	1	1
MA0902.2_HOXB2	1	1.12	2.48	Cholangiocyte	ATAC	down	padj	MASH_ALL_vs_Control	-1.14684	1	1
MA0491.2_JUND	1	2.79	4.86	Cholangiocyte	ATAC	down	padj	MASH_ALL_vs_Control	-0.800691	1	1
MA0139.1_CTCF	1	12.29	16.19	Cholangiocyte	ATAC	down	padj	MASH_ALL_vs_Control	-0.397618	1	1
MA0018.4_CREB1	1	2.23	4.13	Cholangiocyte	ATAC	down	padj	MASH_ALL_vs_Control	-0.889098	1	1
MA1933.1_ELK1::SREBF2	1	0.56	1.56	Cholangiocyte	ATAC	down	padj	MASH_ALL_vs_Control	-1.47805	1	1
MA0821.2_HES5	1	2.79	4.89	Cholangiocyte	ATAC	down	padj	MASH_ALL_vs_Control	-0.809569	1	1
MA0831.3_TFE3	1	0.56	1.57	Cholangiocyte	ATAC	down	padj	MASH_ALL_vs_Control	-1.48727	1	1
MA1711.1_ZNF343	1	1.12	2.52	Cholangiocyte	ATAC	down	padj	MASH_ALL_vs_Control	-1.16993	1	1
MA0713.1_PHOX2A	1	0.56	1.59	Cholangiocyte	ATAC	down	padj	MASH_ALL_vs_Control	-1.50553	1	1
MA1108.2_MXI1	1	5.03	7.83	Cholangiocyte	ATAC	down	padj	MASH_ALL_vs_Control	-0.638454	1	1
MA1587.1_ZNF135	1	4.47	7.14	Cholangiocyte	ATAC	down	padj	MASH_ALL_vs_Control	-0.675649	1	1
MA0258.2_ESR2	1	5.03	7.84	Cholangiocyte	ATAC	down	padj	MASH_ALL_vs_Control	-0.640295	1	1
MA1134.1_FOS::JUNB	1	2.79	4.97	Cholangiocyte	ATAC	down	padj	MASH_ALL_vs_Control	-0.832981	1	1
MA1463.1_ARGFX	1	0.56	1.62	Cholangiocyte	ATAC	down	padj	MASH_ALL_vs_Control	-1.5325	1	1
MA0158.2_HOXA5	1	1.12	2.59	Cholangiocyte	ATAC	down	padj	MASH_ALL_vs_Control	-1.20945	1	1
MA0691.1_TFAP4	1	1.68	3.44	Cholangiocyte	ATAC	down	padj	MASH_ALL_vs_Control	-1.03395	1	1
MA1141.1_FOS::JUND	1	3.35	5.75	Cholangiocyte	ATAC	down	padj	MASH_ALL_vs_Control	-0.779401	1	1
MA1969.1_THRA	1	1.12	2.61	Cholangiocyte	ATAC	down	padj	MASH_ALL_vs_Control	-1.22055	1	1
MA0838.1_CEBPG	1	0.56	1.67	Cholangiocyte	ATAC	down	padj	MASH_ALL_vs_Control	-1.57635	1	1
MA0490.2_JUNB	1	2.79	5.07	Cholangiocyte	ATAC	down	padj	MASH_ALL_vs_Control	-0.861721	1	1
MA1555.1_RXRB	1	0.56	1.68	Cholangiocyte	ATAC	down	padj	MASH_ALL_vs_Control	-1.58496	1	1
MA1552.1_RARB	1	0.56	1.68	Cholangiocyte	ATAC	down	padj	MASH_ALL_vs_Control	-1.58496	1	1
MA0655.1_JDP2	1	1.12	2.65	Cholangiocyte	ATAC	down	padj	MASH_ALL_vs_Control	-1.24249	1	1
MA1730.1_ZNF708	1	5.03	7.98	Cholangiocyte	ATAC	down	padj	MASH_ALL_vs_Control	-0.66583	1	1
MA0711.1_OTX1	1	1.68	3.52	Cholangiocyte	ATAC	down	padj	MASH_ALL_vs_Control	-1.06711	1	1
MA1574.1_THRB	1	2.23	4.33	Cholangiocyte	ATAC	down	padj	MASH_ALL_vs_Control	-0.957323	1	1
MA1479.1_DMRTC2	1	0.56	1.77	Cholangiocyte	ATAC	down	padj	MASH_ALL_vs_Control	-1.66025	1	1
MA0025.2_NFIL3	1	1.12	2.81	Cholangiocyte	ATAC	down	padj	MASH_ALL_vs_Control	-1.32707	1	1
MA1130.1_FOSL2::JUN	1	3.35	6.07	Cholangiocyte	ATAC	down	padj	MASH_ALL_vs_Control	-0.857535	1	1
MA0775.1_MEIS3	1	2.79	5.31	Cholangiocyte	ATAC	down	padj	MASH_ALL_vs_Control	-0.928447	1	1
MA1721.1_ZNF93	1	16.2	21.31	Cholangiocyte	ATAC	down	padj	MASH_ALL_vs_Control	-0.395537	1	1
MA1639.1_MEIS1	1	0.56	1.86	Cholangiocyte	ATAC	down	padj	MASH_ALL_vs_Control	-1.7318	1	1
MA0665.1_MSC	1	1.68	3.78	Cholangiocyte	ATAC	down	padj	MASH_ALL_vs_Control	-1.16993	1	1
MA1944.1_ETV5::DRGX	1	1.12	2.94	Cholangiocyte	ATAC	down	padj	MASH_ALL_vs_Control	-1.39232	1	1
MA0130.1_ZNF354C	1	2.79	5.45	Cholangiocyte	ATAC	down	padj	MASH_ALL_vs_Control	-0.965991	1	1
MA1144.1_FOSL2::JUND	1	2.79	5.48	Cholangiocyte	ATAC	down	padj	MASH_ALL_vs_Control	-0.973911	1	1
MA0712.2_OTX2	1	1.68	3.88	Cholangiocyte	ATAC	down	padj	MASH_ALL_vs_Control	-1.2076	1	1
MA0672.1_NKX2-3	1	2.23	4.74	Cholangiocyte	ATAC	down	padj	MASH_ALL_vs_Control	-1.08784	1	1
MA0714.1_PITX3	1	1.12	3.04	Cholangiocyte	ATAC	down	padj	MASH_ALL_vs_Control	-1.44057	1	1
MA0769.2_TCF7	1	1.68	3.95	Cholangiocyte	ATAC	down	padj	MASH_ALL_vs_Control	-1.23339	1	1
MA0063.2_NKX2-5	1	0.56	2.06	Cholangiocyte	ATAC	down	padj	MASH_ALL_vs_Control	-1.87915	1	1
MA0059.1_MAX::MYC	1	1.12	3.13	Cholangiocyte	ATAC	down	padj	MASH_ALL_vs_Control	-1.48266	1	1
MA0836.2_CEBPD	1	1.68	4.11	Cholangiocyte	ATAC	down	padj	MASH_ALL_vs_Control	-1.29068	1	1
MA1142.1_FOSL1::JUND	1	2.23	5	Cholangiocyte	ATAC	down	padj	MASH_ALL_vs_Control	-1.16488	1	1
MA1148.1_PPARA::RXRA	1	2.23	5	Cholangiocyte	ATAC	down	padj	MASH_ALL_vs_Control	-1.16488	1	1
MA1636.1_CEBPG	1	1.12	3.23	Cholangiocyte	ATAC	down	padj	MASH_ALL_vs_Control	-1.52804	1	1
MA0089.2_MAFG::NFE2L1	1	0.56	2.31	Cholangiocyte	ATAC	down	padj	MASH_ALL_vs_Control	-2.04439	1	1
MA0147.3_MYC	1	3.35	6.99	Cholangiocyte	ATAC	down	padj	MASH_ALL_vs_Control	-1.06113	1	1
MA0682.2_PITX1	1	1.68	4.51	Cholangiocyte	ATAC	down	padj	MASH_ALL_vs_Control	-1.42467	1	1
MA0597.2_THAP1	1	18.99	26.03	Cholangiocyte	ATAC	down	padj	MASH_ALL_vs_Control	-0.454935	1	1
MA1657.1_ZNF652	1	0.56	2.5	Cholangiocyte	ATAC	down	padj	MASH_ALL_vs_Control	-2.15843	1	1
MA1596.1_ZNF460	1	11.73	17.75	Cholangiocyte	ATAC	down	padj	MASH_ALL_vs_Control	-0.597616	1	1
MA1529.1_NHLH2	1	1.12	3.97	Cholangiocyte	ATAC	down	padj	MASH_ALL_vs_Control	-1.82564	1	1
MA1547.2_PITX2	1	1.12	4.03	Cholangiocyte	ATAC	down	padj	MASH_ALL_vs_Control	-1.84728	1	1
MA2003.1_NKX2-4	1	2.23	6.37	Cholangiocyte	ATAC	down	padj	MASH_ALL_vs_Control	-1.51425	1	1
MA0102.4_CEBPA	1	0.56	3.96	Cholangiocyte	ATAC	down	padj	MASH_ALL_vs_Control	-2.822	1	1
MA0072.1_RORA	1	0	0.53	Cholangiocyte	ATAC	down	padj	MASH_ALL_vs_Control	#NUM!	1	1
MA0115.1_NR1H2::RXRA	1	0	0.11	Cholangiocyte	ATAC	down	padj	MASH_ALL_vs_Control	#NUM!	1	1
MA0149.1_EWSR1-FLI1	1	0	0.59	Cholangiocyte	ATAC	down	padj	MASH_ALL_vs_Control	#NUM!	1	1
MA0634.1_ALX3	1	0	1.41	Cholangiocyte	ATAC	down	padj	MASH_ALL_vs_Control	#NUM!	1	1
MA0647.1_GRHL1	1	0	1.14	Cholangiocyte	ATAC	down	padj	MASH_ALL_vs_Control	#NUM!	1	1
MA0486.2_HSF1	1	0	0.61	Cholangiocyte	ATAC	down	padj	MASH_ALL_vs_Control	#NUM!	1	1
MA0652.1_IRF8	1	0	0.33	Cholangiocyte	ATAC	down	padj	MASH_ALL_vs_Control	#NUM!	1	1
MA0653.1_IRF9	1	0	0.25	Cholangiocyte	ATAC	down	padj	MASH_ALL_vs_Control	#NUM!	1	1
MA0660.1_MEF2B	1	0	1.07	Cholangiocyte	ATAC	down	padj	MASH_ALL_vs_Control	#NUM!	1	1
MA0662.1_MIXL1	1	0	1.4	Cholangiocyte	ATAC	down	padj	MASH_ALL_vs_Control	#NUM!	1	1
MA0678.1_OLIG2	1	0	0.7	Cholangiocyte	ATAC	down	padj	MASH_ALL_vs_Control	#NUM!	1	1
MA0686.1_SPDEF	1	0	2.47	Cholangiocyte	ATAC	down	padj	MASH_ALL_vs_Control	#NUM!	1	1
MA0009.2_TBXT	1	0	0.29	Cholangiocyte	ATAC	down	padj	MASH_ALL_vs_Control	#NUM!	1	1
MA0112.3_ESR1	1	0	0.29	Cholangiocyte	ATAC	down	padj	MASH_ALL_vs_Control	#NUM!	1	1
MA0113.3_NR3C1	1	0	0.41	Cholangiocyte	ATAC	down	padj	MASH_ALL_vs_Control	#NUM!	1	1
MA0727.1_NR3C2	1	0	0.49	Cholangiocyte	ATAC	down	padj	MASH_ALL_vs_Control	#NUM!	1	1
MA0729.1_RARA	1	0	0.11	Cholangiocyte	ATAC	down	padj	MASH_ALL_vs_Control	#NUM!	1	1
MA0731.1_BCL6B	1	0	0.02	Cholangiocyte	ATAC	down	padj	MASH_ALL_vs_Control	#NUM!	1	1
MA0735.1_GLIS1	1	0	0.03	Cholangiocyte	ATAC	down	padj	MASH_ALL_vs_Control	#NUM!	1	1
MA0737.1_GLIS3	1	0	0.66	Cholangiocyte	ATAC	down	padj	MASH_ALL_vs_Control	#NUM!	1	1
MA0749.1_ZBED1	1	0	0.04	Cholangiocyte	ATAC	down	padj	MASH_ALL_vs_Control	#NUM!	1	1
MA0752.1_ZNF410	1	0	0.04	Cholangiocyte	ATAC	down	padj	MASH_ALL_vs_Control	#NUM!	1	1
MA0758.1_E2F7	1	0	0.07	Cholangiocyte	ATAC	down	padj	MASH_ALL_vs_Control	#NUM!	1	1
MA0777.1_MYBL2	1	0	0.21	Cholangiocyte	ATAC	down	padj	MASH_ALL_vs_Control	#NUM!	1	1
MA0780.1_PAX3	1	0	0.36	Cholangiocyte	ATAC	down	padj	MASH_ALL_vs_Control	#NUM!	1	1
MA0781.1_PAX9	1	0	0.13	Cholangiocyte	ATAC	down	padj	MASH_ALL_vs_Control	#NUM!	1	1
MA0795.1_SMAD3	1	0	0.51	Cholangiocyte	ATAC	down	padj	MASH_ALL_vs_Control	#NUM!	1	1
MA0804.1_TBX19	1	0	0.38	Cholangiocyte	ATAC	down	padj	MASH_ALL_vs_Control	#NUM!	1	1
MA0855.1_RXRB	1	0	0.56	Cholangiocyte	ATAC	down	padj	MASH_ALL_vs_Control	#NUM!	1	1
MA0856.1_RXRG	1	0	0.64	Cholangiocyte	ATAC	down	padj	MASH_ALL_vs_Control	#NUM!	1	1
MA0525.2_TP63	1	0	0.09	Cholangiocyte	ATAC	down	padj	MASH_ALL_vs_Control	#NUM!	1	1
MA0106.3_TP53	1	0	0.46	Cholangiocyte	ATAC	down	padj	MASH_ALL_vs_Control	#NUM!	1	1
MA0861.1_TP73	1	0	0.77	Cholangiocyte	ATAC	down	padj	MASH_ALL_vs_Control	#NUM!	1	1
MA0866.1_SOX21	1	0	0.11	Cholangiocyte	ATAC	down	padj	MASH_ALL_vs_Control	#NUM!	1	1
MA0892.1_GSX1	1	0	0.73	Cholangiocyte	ATAC	down	padj	MASH_ALL_vs_Control	#NUM!	1	1
MA1154.1_ZNF282	1	0	0.62	Cholangiocyte	ATAC	down	padj	MASH_ALL_vs_Control	#NUM!	1	1
MA1155.1_ZSCAN4	1	0	0.62	Cholangiocyte	ATAC	down	padj	MASH_ALL_vs_Control	#NUM!	1	1
MA1419.1_IRF4	1	0	0.23	Cholangiocyte	ATAC	down	padj	MASH_ALL_vs_Control	#NUM!	1	1
MA1470.1_BACH2	1	0	0.08	Cholangiocyte	ATAC	down	padj	MASH_ALL_vs_Control	#NUM!	1	1
MA1539.1_NR2F6	1	0	0.55	Cholangiocyte	ATAC	down	padj	MASH_ALL_vs_Control	#NUM!	1	1
MA1544.1_OVOL1	1	0	0.21	Cholangiocyte	ATAC	down	padj	MASH_ALL_vs_Control	#NUM!	1	1
MA1545.1_OVOL2	1	0	0.77	Cholangiocyte	ATAC	down	padj	MASH_ALL_vs_Control	#NUM!	1	1
MA1553.1_RARG	1	0	1.38	Cholangiocyte	ATAC	down	padj	MASH_ALL_vs_Control	#NUM!	1	1
MA1556.1_RXRG	1	0	1.36	Cholangiocyte	ATAC	down	padj	MASH_ALL_vs_Control	#NUM!	1	1
MA1557.1_SMAD5	1	0	0.89	Cholangiocyte	ATAC	down	padj	MASH_ALL_vs_Control	#NUM!	1	1
MA1576.1_THRB	1	0	0.86	Cholangiocyte	ATAC	down	padj	MASH_ALL_vs_Control	#NUM!	1	1
MA1602.1_ZSCAN29	1	0	1.19	Cholangiocyte	ATAC	down	padj	MASH_ALL_vs_Control	#NUM!	1	1
MA0469.3_E2F3	1	0	0.05	Cholangiocyte	ATAC	down	padj	MASH_ALL_vs_Control	#NUM!	1	1
MA0904.2_HOXB5	1	0	1.63	Cholangiocyte	ATAC	down	padj	MASH_ALL_vs_Control	#NUM!	1	1
MA0623.2_NEUROG1	1	0	0.5	Cholangiocyte	ATAC	down	padj	MASH_ALL_vs_Control	#NUM!	1	1
MA1718.1_ZNF8	1	0	0.09	Cholangiocyte	ATAC	down	padj	MASH_ALL_vs_Control	#NUM!	1	1
MA0833.2_ATF4	1	0	2.03	Cholangiocyte	ATAC	down	padj	MASH_ALL_vs_Control	#NUM!	1	1
MA1974.1_ZNF211	1	0	0.49	Cholangiocyte	ATAC	down	padj	MASH_ALL_vs_Control	#NUM!	1	1
MA0466.3_CEBPB	1	0	0.39	Cholangiocyte	ATAC	down	padj	MASH_ALL_vs_Control	#NUM!	1	1
MA0651.2_HOXC11	1	0	0.24	Cholangiocyte	ATAC	down	padj	MASH_ALL_vs_Control	#NUM!	1	1
MA0784.2_POU1F1	1	0	0.48	Cholangiocyte	ATAC	down	padj	MASH_ALL_vs_Control	#NUM!	1	1
MA0799.2_RFX4	1	0	0.42	Cholangiocyte	ATAC	down	padj	MASH_ALL_vs_Control	#NUM!	1	1
MA0837.2_CEBPE	1	0	0.64	Cholangiocyte	ATAC	down	padj	MASH_ALL_vs_Control	#NUM!	1	1
MA0884.2_DUXA	1	0	0.46	Cholangiocyte	ATAC	down	padj	MASH_ALL_vs_Control	#NUM!	1	1
MA1491.2_GLI3	1	0	0.4	Cholangiocyte	ATAC	down	padj	MASH_ALL_vs_Control	#NUM!	1	1
MA1498.2_HOXA7	1	0	0.77	Cholangiocyte	ATAC	down	padj	MASH_ALL_vs_Control	#NUM!	1	1
MA1532.2_NR1D2	1	0	0.51	Cholangiocyte	ATAC	down	padj	MASH_ALL_vs_Control	#NUM!	1	1
MA0472.2_EGR2	0.01	22.86	6.92	Cholangiocyte	ATAC	down	padj	MetALD_vs_Control	1.72398	0.988571	0.14268
MA1471.1_BARX2	0.01	14.29	3.02	Cholangiocyte	ATAC	down	padj	MetALD_vs_Control	2.24239	0.988571	0.14268
MA0077.1_SOX9	0.01	14.29	3.26	Cholangiocyte	ATAC	down	padj	MetALD_vs_Control	2.13206	0.988571	0.14268
MA0757.1_ONECUT3	0.01	8.57	1.08	Cholangiocyte	ATAC	down	padj	MetALD_vs_Control	2.98826	0.988571	0.14268
MA0153.2_HNF1B	0.01	11.43	2.2	Cholangiocyte	ATAC	down	padj	MetALD_vs_Control	2.37725	0.988571	0.14268
MA1957.1_HOXB2::ELK1	0.01	8.57	1.14	Cholangiocyte	ATAC	down	padj	MetALD_vs_Control	2.91026	0.988571	0.14268
MA0755.1_CUX2	0.01	8.57	1.18	Cholangiocyte	ATAC	down	padj	MetALD_vs_Control	2.86051	0.988571	0.14268
MA0867.2_SOX4	0.1	22.86	9.21	Cholangiocyte	ATAC	down	padj	MetALD_vs_Control	1.31155	1	0.617857
MA0046.2_HNF1A	0.1	11.43	2.63	Cholangiocyte	ATAC	down	padj	MetALD_vs_Control	2.11969	1	0.617857
MA0868.2_SOX8	0.1	14.29	4.14	Cholangiocyte	ATAC	down	padj	MetALD_vs_Control	1.7873	1	0.617857
MA1597.1_ZNF528	0.1	8.57	1.46	Cholangiocyte	ATAC	down	padj	MetALD_vs_Control	2.55333	1	0.617857
MA1563.2_SOX18	0.1	14.29	4.33	Cholangiocyte	ATAC	down	padj	MetALD_vs_Control	1.72257	1	0.617857
MA0051.1_IRF2	0.1	5.71	0.58	Cholangiocyte	ATAC	down	padj	MetALD_vs_Control	3.29937	1	0.617857
MA0766.2_GATA5	0.1	11.43	3.12	Cholangiocyte	ATAC	down	padj	MetALD_vs_Control	1.87321	1	0.617857
MA0724.1_VENTX	0.1	8.57	1.95	Cholangiocyte	ATAC	down	padj	MetALD_vs_Control	2.13582	1	0.617857
MA0707.2_MNX1	0.1	8.57	1.99	Cholangiocyte	ATAC	down	padj	MetALD_vs_Control	2.10653	1	0.617857
MA1107.2_KLF9	0.1	42.86	27.14	Cholangiocyte	ATAC	down	padj	MetALD_vs_Control	0.659211	1	0.617857
MA0524.2_TFAP2C	0.1	31.43	17.57	Cholangiocyte	ATAC	down	padj	MetALD_vs_Control	0.839028	1	0.617857
MA1601.2_ZNF75D	0.1	11.43	3.52	Cholangiocyte	ATAC	down	padj	MetALD_vs_Control	1.69918	1	0.617857
MA1499.1_HOXB4	0.1	11.43	3.54	Cholangiocyte	ATAC	down	padj	MetALD_vs_Control	1.691	1	0.617857
MA0811.1_TFAP2B	0.1	31.43	18.14	Cholangiocyte	ATAC	down	padj	MetALD_vs_Control	0.792968	1	0.617857
MA0143.4_SOX2	0.1	11.43	3.76	Cholangiocyte	ATAC	down	padj	MetALD_vs_Control	1.60402	1	0.617857
MA0754.2_CUX1	0.1	5.71	0.94	Cholangiocyte	ATAC	down	padj	MetALD_vs_Control	2.60276	1	0.617857
MA0746.2_SP3	0.1	40	25.94	Cholangiocyte	ATAC	down	padj	MetALD_vs_Control	0.624822	1	0.617857
MA0671.1_NFIX	0.1	17.14	7.68	Cholangiocyte	ATAC	down	padj	MetALD_vs_Control	1.15819	1	0.617857
MA0901.2_HOXB13	0.1	8.57	2.42	Cholangiocyte	ATAC	down	padj	MetALD_vs_Control	1.82429	1	0.617857
MA1530.1_NKX6-3	0.1	8.57	2.51	Cholangiocyte	ATAC	down	padj	MetALD_vs_Control	1.77161	1	0.617857
MA0710.1_NOTO	0.1	8.57	2.51	Cholangiocyte	ATAC	down	padj	MetALD_vs_Control	1.77161	1	0.617857
MA1630.2_ZNF281	0.1	37.14	24.13	Cholangiocyte	ATAC	down	padj	MetALD_vs_Control	0.622146	1	0.617857
MA0674.1_NKX6-1	0.1	8.57	2.55	Cholangiocyte	ATAC	down	padj	MetALD_vs_Control	1.7488	1	0.617857
MA0076.2_ELK4	0.1	22.86	12.57	Cholangiocyte	ATAC	down	padj	MetALD_vs_Control	0.862841	1	0.617857
MA0014.3_PAX5	0.1	14.29	6.32	Cholangiocyte	ATAC	down	padj	MetALD_vs_Control	1.17701	1	0.617857
MA0796.1_TGIF1	0.1	2.86	0.2	Cholangiocyte	ATAC	down	padj	MetALD_vs_Control	3.83794	1	0.617857
MA1931.1_ELK1::HOXA1	0.1	5.71	1.23	Cholangiocyte	ATAC	down	padj	MetALD_vs_Control	2.21483	1	0.617857
MA1419.1_IRF4	0.1	2.86	0.21	Cholangiocyte	ATAC	down	padj	MetALD_vs_Control	3.76755	1	0.617857
MA0154.4_EBF1	0.1	22.86	12.8	Cholangiocyte	ATAC	down	padj	MetALD_vs_Control	0.836682	1	0.617857
MA0056.2_MZF1	0.1	14.29	6.41	Cholangiocyte	ATAC	down	padj	MetALD_vs_Control	1.15661	1	0.617857
MA0442.2_SOX10	0.1	17.14	8.47	Cholangiocyte	ATAC	down	padj	MetALD_vs_Control	1.01693	1	0.617857
MA0852.2_FOXK1	0.1	11.43	4.65	Cholangiocyte	ATAC	down	padj	MetALD_vs_Control	1.29752	1	0.617857
MA0689.1_TBX20	0.1	8.57	2.89	Cholangiocyte	ATAC	down	padj	MetALD_vs_Control	1.56823	1	0.617857
MA1120.1_SOX13	0.1	11.43	4.71	Cholangiocyte	ATAC	down	padj	MetALD_vs_Control	1.27903	1	0.617857
MA0653.1_IRF9	0.1	2.86	0.24	Cholangiocyte	ATAC	down	padj	MetALD_vs_Control	3.57491	1	0.617857
MA0756.2_ONECUT2	0.1	5.71	1.39	Cholangiocyte	ATAC	down	padj	MetALD_vs_Control	2.03841	1	0.617857
MA0597.2_THAP1	0.1	40	28.05	Cholangiocyte	ATAC	down	padj	MetALD_vs_Control	0.511999	1	0.617857
MA0670.1_NFIA	0.1	20	11.17	Cholangiocyte	ATAC	down	padj	MetALD_vs_Control	0.840371	1	0.617857
MA0162.4_EGR1	0.1	40	28.24	Cholangiocyte	ATAC	down	padj	MetALD_vs_Control	0.50226	1	0.617857
MA0161.2_NFIC	0.1	11.43	4.91	Cholangiocyte	ATAC	down	padj	MetALD_vs_Control	1.21903	1	0.617857
MA1728.1_ZNF549	0.1	37.14	25.93	Cholangiocyte	ATAC	down	padj	MetALD_vs_Control	0.518352	1	0.617857
MA0828.2_SREBF2	1	2.86	0.31	Cholangiocyte	ATAC	down	padj	MetALD_vs_Control	3.20568	1	1
MA0652.1_IRF8	1	2.86	0.32	Cholangiocyte	ATAC	down	padj	MetALD_vs_Control	3.15987	1	1
MA0826.1_OLIG1	1	2.86	0.32	Cholangiocyte	ATAC	down	padj	MetALD_vs_Control	3.15987	1	1
MA1717.1_ZNF784	1	5.71	1.66	Cholangiocyte	ATAC	down	padj	MetALD_vs_Control	1.78231	1	1
MA1709.1_ZIM3	1	8.57	3.41	Cholangiocyte	ATAC	down	padj	MetALD_vs_Control	1.32952	1	1
MA1600.1_ZNF684	1	5.71	1.68	Cholangiocyte	ATAC	down	padj	MetALD_vs_Control	1.76503	1	1
MA0107.1_RELA	1	11.43	5.39	Cholangiocyte	ATAC	down	padj	MetALD_vs_Control	1.08447	1	1
MA1562.1_SOX14	1	5.71	1.75	Cholangiocyte	ATAC	down	padj	MetALD_vs_Control	1.70614	1	1
MA1504.1_HOXC4	1	8.57	3.54	Cholangiocyte	ATAC	down	padj	MetALD_vs_Control	1.27555	1	1
MA1726.1_ZNF331	1	22.86	14.55	Cholangiocyte	ATAC	down	padj	MetALD_vs_Control	0.651806	1	1
MA0784.2_POU1F1	1	2.86	0.4	Cholangiocyte	ATAC	down	padj	MetALD_vs_Control	2.83794	1	1
MA0783.1_PKNOX2	1	2.86	0.41	Cholangiocyte	ATAC	down	padj	MetALD_vs_Control	2.80232	1	1
MA0062.3_GABPA	1	22.86	14.83	Cholangiocyte	ATAC	down	padj	MetALD_vs_Control	0.624307	1	1
MA0884.2_DUXA	1	2.86	0.43	Cholangiocyte	ATAC	down	padj	MetALD_vs_Control	2.73361	1	1
MA0599.1_KLF5	1	57.14	46.66	Cholangiocyte	ATAC	down	padj	MetALD_vs_Control	0.292315	1	1
MA1571.1_TGIF2LX	1	5.71	1.9	Cholangiocyte	ATAC	down	padj	MetALD_vs_Control	1.58749	1	1
MA1512.1_KLF11	1	37.14	27.66	Cholangiocyte	ATAC	down	padj	MetALD_vs_Control	0.425173	1	1
MA1650.1_ZBTB14	1	25.71	17.5	Cholangiocyte	ATAC	down	padj	MetALD_vs_Control	0.554975	1	1
MA0790.1_POU4F1	1	5.71	1.98	Cholangiocyte	ATAC	down	padj	MetALD_vs_Control	1.52799	1	1
MA0508.3_PRDM1	1	11.43	5.96	Cholangiocyte	ATAC	down	padj	MetALD_vs_Control	0.939441	1	1
MA0509.3_RFX1	1	2.86	0.48	Cholangiocyte	ATAC	down	padj	MetALD_vs_Control	2.57491	1	1
MA0694.1_ZBTB7B	1	8.57	3.9	Cholangiocyte	ATAC	down	padj	MetALD_vs_Control	1.13582	1	1
MA0793.1_POU6F2	1	5.71	2.05	Cholangiocyte	ATAC	down	padj	MetALD_vs_Control	1.47787	1	1
MA1549.1_POU6F1	1	5.71	2.08	Cholangiocyte	ATAC	down	padj	MetALD_vs_Control	1.45691	1	1
MA0471.2_E2F6	1	37.14	28.33	Cholangiocyte	ATAC	down	padj	MetALD_vs_Control	0.390643	1	1
MA0072.1_RORA	1	2.86	0.52	Cholangiocyte	ATAC	down	padj	MetALD_vs_Control	2.45943	1	1
MA0679.2_ONECUT1	1	5.71	2.1	Cholangiocyte	ATAC	down	padj	MetALD_vs_Control	1.4431	1	1
MA1572.1_TGIF2LY	1	5.71	2.11	Cholangiocyte	ATAC	down	padj	MetALD_vs_Control	1.43625	1	1
MA0906.1_HOXC12	1	2.86	0.54	Cholangiocyte	ATAC	down	padj	MetALD_vs_Control	2.40498	1	1
MA0759.2_ELK3	1	8.57	4.17	Cholangiocyte	ATAC	down	padj	MetALD_vs_Control	1.03925	1	1
MA1710.1_ZNF257	1	34.29	26.13	Cholangiocyte	ATAC	down	padj	MetALD_vs_Control	0.392081	1	1
MA1105.2_GRHL2	1	8.57	4.21	Cholangiocyte	ATAC	down	padj	MetALD_vs_Control	1.02547	1	1
MA1653.1_ZNF148	1	48.57	39.67	Cholangiocyte	ATAC	down	padj	MetALD_vs_Control	0.292017	1	1
MA1521.1_MAFA	1	8.57	4.23	Cholangiocyte	ATAC	down	padj	MetALD_vs_Control	1.01864	1	1
MA0798.3_RFX3	1	2.86	0.58	Cholangiocyte	ATAC	down	padj	MetALD_vs_Control	2.30189	1	1
MA1937.1_ERF::HOXB13	1	5.71	2.27	Cholangiocyte	ATAC	down	padj	MetALD_vs_Control	1.3308	1	1
MA1545.1_OVOL2	1	2.86	0.6	Cholangiocyte	ATAC	down	padj	MetALD_vs_Control	2.25298	1	1
MA0507.2_POU2F2	1	2.86	0.6	Cholangiocyte	ATAC	down	padj	MetALD_vs_Control	2.25298	1	1
MA0741.1_KLF16	1	40	31.74	Cholangiocyte	ATAC	down	padj	MetALD_vs_Control	0.333698	1	1
MA1987.1_ZNF701	1	20	13.67	Cholangiocyte	ATAC	down	padj	MetALD_vs_Control	0.548987	1	1
MA0030.1_FOXF2	1	5.71	2.33	Cholangiocyte	ATAC	down	padj	MetALD_vs_Control	1.29316	1	1
MA1975.1_ZNF214	1	5.71	2.34	Cholangiocyte	ATAC	down	padj	MetALD_vs_Control	1.28698	1	1
MA0516.3_SP2	1	45.71	37.4	Cholangiocyte	ATAC	down	padj	MetALD_vs_Control	0.289472	1	1
MA0892.1_GSX1	1	2.86	0.64	Cholangiocyte	ATAC	down	padj	MetALD_vs_Control	2.15987	1	1
MA0807.1_TBX5	1	11.43	6.66	Cholangiocyte	ATAC	down	padj	MetALD_vs_Control	0.779231	1	1
MA0607.2_BHLHA15	1	2.86	0.66	Cholangiocyte	ATAC	down	padj	MetALD_vs_Control	2.11548	1	1
MA0090.3_TEAD1	1	11.43	6.77	Cholangiocyte	ATAC	down	padj	MetALD_vs_Control	0.755598	1	1
MA0810.1_TFAP2A	1	31.43	24.44	Cholangiocyte	ATAC	down	padj	MetALD_vs_Control	0.362898	1	1
MA1952.1_FOXJ2::ELF1	1	11.43	6.88	Cholangiocyte	ATAC	down	padj	MetALD_vs_Control	0.732345	1	1
MA0808.1_TEAD3	1	11.43	6.93	Cholangiocyte	ATAC	down	padj	MetALD_vs_Control	0.721898	1	1
MA0893.2_GSX2	1	5.71	2.54	Cholangiocyte	ATAC	down	padj	MetALD_vs_Control	1.16866	1	1
MA0640.2_ELF3	1	22.86	16.81	Cholangiocyte	ATAC	down	padj	MetALD_vs_Control	0.443506	1	1
MA1947.1_ETV5::FOXO1	1	11.43	6.98	Cholangiocyte	ATAC	down	padj	MetALD_vs_Control	0.711526	1	1
MA1104.2_GATA6	1	5.71	2.57	Cholangiocyte	ATAC	down	padj	MetALD_vs_Control	1.15172	1	1
MA1489.1_FOXN3	1	2.86	0.74	Cholangiocyte	ATAC	down	padj	MetALD_vs_Control	1.95042	1	1
MA1116.1_RBPJ	1	22.86	16.88	Cholangiocyte	ATAC	down	padj	MetALD_vs_Control	0.43751	1	1
MA0600.2_RFX2	1	2.86	0.74	Cholangiocyte	ATAC	down	padj	MetALD_vs_Control	1.95042	1	1
MA1656.1_ZNF449	1	20	14.37	Cholangiocyte	ATAC	down	padj	MetALD_vs_Control	0.47694	1	1
MA0733.1_EGR4	1	17.14	11.89	Cholangiocyte	ATAC	down	padj	MetALD_vs_Control	0.527618	1	1
MA1122.1_TFDP1	1	22.86	16.95	Cholangiocyte	ATAC	down	padj	MetALD_vs_Control	0.43154	1	1
MA0669.1_NEUROG2	1	2.86	0.76	Cholangiocyte	ATAC	down	padj	MetALD_vs_Control	1.91194	1	1
MA1516.1_KLF3	1	22.86	17.07	Cholangiocyte	ATAC	down	padj	MetALD_vs_Control	0.421362	1	1
MA0105.4_NFKB1	1	2.86	0.78	Cholangiocyte	ATAC	down	padj	MetALD_vs_Control	1.87447	1	1
MA0863.1_MTF1	1	2.86	0.78	Cholangiocyte	ATAC	down	padj	MetALD_vs_Control	1.87447	1	1
MA0907.1_HOXC13	1	2.86	0.78	Cholangiocyte	ATAC	down	padj	MetALD_vs_Control	1.87447	1	1
MA1522.1_MAZ	1	31.43	24.96	Cholangiocyte	ATAC	down	padj	MetALD_vs_Control	0.332524	1	1
MA1514.1_KLF17	1	14.29	9.58	Cholangiocyte	ATAC	down	padj	MetALD_vs_Control	0.576908	1	1
MA1970.1_TRPS1	1	5.71	2.7	Cholangiocyte	ATAC	down	padj	MetALD_vs_Control	1.08053	1	1
MA1564.1_SP9	1	40	33.22	Cholangiocyte	ATAC	down	padj	MetALD_vs_Control	0.267948	1	1
MA1979.1_ZNF416	1	17.14	12.19	Cholangiocyte	ATAC	down	padj	MetALD_vs_Control	0.491669	1	1
MA1541.1_NR6A1	1	5.71	2.77	Cholangiocyte	ATAC	down	padj	MetALD_vs_Control	1.0436	1	1
MA0593.1_FOXP2	1	8.57	5.06	Cholangiocyte	ATAC	down	padj	MetALD_vs_Control	0.760158	1	1
MA1985.1_ZNF669	1	5.71	2.85	Cholangiocyte	ATAC	down	padj	MetALD_vs_Control	1.00253	1	1
MA1723.1_PRDM9	1	31.43	25.49	Cholangiocyte	ATAC	down	padj	MetALD_vs_Control	0.302211	1	1
MA0039.4_KLF4	1	51.43	44.74	Cholangiocyte	ATAC	down	padj	MetALD_vs_Control	0.201045	1	1
MA0510.2_RFX5	1	2.86	0.88	Cholangiocyte	ATAC	down	padj	MetALD_vs_Control	1.70044	1	1
MA0747.1_SP8	1	34.29	28.39	Cholangiocyte	ATAC	down	padj	MetALD_vs_Control	0.272405	1	1
MA0473.3_ELF1	1	20	15.15	Cholangiocyte	ATAC	down	padj	MetALD_vs_Control	0.400682	1	1
MA0778.1_NFKB2	1	5.71	2.94	Cholangiocyte	ATAC	down	padj	MetALD_vs_Control	0.957675	1	1
MA1511.2_KLF10	1	40	33.91	Cholangiocyte	ATAC	down	padj	MetALD_vs_Control	0.238289	1	1
MA1115.1_POU5F1	1	5.71	3.03	Cholangiocyte	ATAC	down	padj	MetALD_vs_Control	0.914173	1	1
MA1637.1_EBF3	1	17.14	12.81	Cholangiocyte	ATAC	down	padj	MetALD_vs_Control	0.420097	1	1
MA0069.1_PAX6	1	2.86	0.97	Cholangiocyte	ATAC	down	padj	MetALD_vs_Control	1.55996	1	1
MA1708.1_ETV7	1	17.14	12.86	Cholangiocyte	ATAC	down	padj	MetALD_vs_Control	0.414476	1	1
MA0827.1_OLIG3	1	2.86	0.98	Cholangiocyte	ATAC	down	padj	MetALD_vs_Control	1.54516	1	1
MA0690.2_TBX21	1	5.71	3.06	Cholangiocyte	ATAC	down	padj	MetALD_vs_Control	0.899959	1	1
MA1959.1_KLF7	1	48.57	42.74	Cholangiocyte	ATAC	down	padj	MetALD_vs_Control	0.184479	1	1
MA1982.1_ZNF574	1	11.43	7.97	Cholangiocyte	ATAC	down	padj	MetALD_vs_Control	0.520174	1	1
MA1468.1_ATOH7	1	5.71	3.18	Cholangiocyte	ATAC	down	padj	MetALD_vs_Control	0.844464	1	1
MA1651.1_ZFP42	1	5.71	3.19	Cholangiocyte	ATAC	down	padj	MetALD_vs_Control	0.839934	1	1
MA0598.3_EHF	1	17.14	13.16	Cholangiocyte	ATAC	down	padj	MetALD_vs_Control	0.381208	1	1
MA0493.2_KLF1	1	45.71	40.25	Cholangiocyte	ATAC	down	padj	MetALD_vs_Control	0.183521	1	1
MA0742.2_KLF12	1	34.29	29.23	Cholangiocyte	ATAC	down	padj	MetALD_vs_Control	0.230338	1	1
MA0797.1_TGIF2	1	2.86	1.07	Cholangiocyte	ATAC	down	padj	MetALD_vs_Control	1.4184	1	1
MA1520.1_MAF	1	5.71	3.24	Cholangiocyte	ATAC	down	padj	MetALD_vs_Control	0.817497	1	1
MA0647.1_GRHL1	1	2.86	1.08	Cholangiocyte	ATAC	down	padj	MetALD_vs_Control	1.40498	1	1
MA0482.2_GATA4	1	5.71	3.26	Cholangiocyte	ATAC	down	padj	MetALD_vs_Control	0.808619	1	1
MA0740.2_KLF14	1	42.86	37.65	Cholangiocyte	ATAC	down	padj	MetALD_vs_Control	0.186982	1	1
MA0839.1_CREB3L1	1	2.86	1.09	Cholangiocyte	ATAC	down	padj	MetALD_vs_Control	1.39169	1	1
MA0628.1_POU6F1	1	2.86	1.12	Cholangiocyte	ATAC	down	padj	MetALD_vs_Control	1.35252	1	1
MA1507.1_HOXD4	1	5.71	3.33	Cholangiocyte	ATAC	down	padj	MetALD_vs_Control	0.777969	1	1
MA0498.2_MEIS1	1	5.71	3.34	Cholangiocyte	ATAC	down	padj	MetALD_vs_Control	0.773643	1	1
MA0036.3_GATA2	1	5.71	3.37	Cholangiocyte	ATAC	down	padj	MetALD_vs_Control	0.760742	1	1
MA1731.1_ZNF768	1	14.29	10.95	Cholangiocyte	ATAC	down	padj	MetALD_vs_Control	0.384075	1	1
MA0732.1_EGR3	1	8.57	5.86	Cholangiocyte	ATAC	down	padj	MetALD_vs_Control	0.548395	1	1
MA1570.1_TFAP4	1	5.71	3.42	Cholangiocyte	ATAC	down	padj	MetALD_vs_Control	0.739494	1	1
MA0638.1_CREB3	1	2.86	1.18	Cholangiocyte	ATAC	down	padj	MetALD_vs_Control	1.27723	1	1
MA0908.1_HOXD11	1	2.86	1.19	Cholangiocyte	ATAC	down	padj	MetALD_vs_Control	1.26505	1	1
MA1953.1_FOXO1::ELF1	1	8.57	5.96	Cholangiocyte	ATAC	down	padj	MetALD_vs_Control	0.523983	1	1
MA1973.1_ZKSCAN3	1	8.57	5.98	Cholangiocyte	ATAC	down	padj	MetALD_vs_Control	0.51915	1	1
MA1961.1_PATZ1	1	45.71	41.26	Cholangiocyte	ATAC	down	padj	MetALD_vs_Control	0.147766	1	1
MA1513.1_KLF15	1	31.43	27.4	Cholangiocyte	ATAC	down	padj	MetALD_vs_Control	0.197966	1	1
MA1420.1_IRF5	1	2.86	1.26	Cholangiocyte	ATAC	down	padj	MetALD_vs_Control	1.18259	1	1
MA0100.3_MYB	1	8.57	6.1	Cholangiocyte	ATAC	down	padj	MetALD_vs_Control	0.490486	1	1
MA0528.2_ZNF263	1	31.43	27.65	Cholangiocyte	ATAC	down	padj	MetALD_vs_Control	0.184863	1	1
MA0845.1_FOXB1	1	5.71	3.7	Cholangiocyte	ATAC	down	padj	MetALD_vs_Control	0.625965	1	1
MA0033.2_FOXL1	1	8.57	6.23	Cholangiocyte	ATAC	down	padj	MetALD_vs_Control	0.460063	1	1
MA1124.1_ZNF24	1	2.86	1.33	Cholangiocyte	ATAC	down	padj	MetALD_vs_Control	1.10459	1	1
MA0764.3_ETV4	1	8.57	6.24	Cholangiocyte	ATAC	down	padj	MetALD_vs_Control	0.457749	1	1
MA0753.2_ZNF740	1	20	16.86	Cholangiocyte	ATAC	down	padj	MetALD_vs_Control	0.246395	1	1
MA0084.1_SRY	1	5.71	3.72	Cholangiocyte	ATAC	down	padj	MetALD_vs_Control	0.618188	1	1
MA0905.1_HOXC10	1	2.86	1.36	Cholangiocyte	ATAC	down	padj	MetALD_vs_Control	1.07241	1	1
MA0772.1_IRF7	1	2.86	1.37	Cholangiocyte	ATAC	down	padj	MetALD_vs_Control	1.06184	1	1
MA0713.1_PHOX2A	1	2.86	1.39	Cholangiocyte	ATAC	down	padj	MetALD_vs_Control	1.04093	1	1
MA1955.1_FOXO1::ELK3	1	5.71	3.82	Cholangiocyte	ATAC	down	padj	MetALD_vs_Control	0.579918	1	1
MA1964.1_SMAD2	1	17.14	14.36	Cholangiocyte	ATAC	down	padj	MetALD_vs_Control	0.255311	1	1
MA0258.2_ESR2	1	11.43	9.09	Cholangiocyte	ATAC	down	padj	MetALD_vs_Control	0.330473	1	1
MA1940.1_ETV2::DRGX	1	2.86	1.44	Cholangiocyte	ATAC	down	padj	MetALD_vs_Control	0.989946	1	1
MA1935.1_ERF::FOXI1	1	11.43	9.16	Cholangiocyte	ATAC	down	padj	MetALD_vs_Control	0.319406	1	1
MA0463.2_BCL6	1	2.86	1.46	Cholangiocyte	ATAC	down	padj	MetALD_vs_Control	0.970047	1	1
MA0748.2_YY2	1	8.57	6.54	Cholangiocyte	ATAC	down	padj	MetALD_vs_Control	0.390005	1	1
MA0850.1_FOXP3	1	5.71	3.98	Cholangiocyte	ATAC	down	padj	MetALD_vs_Control	0.520722	1	1
MA0769.2_TCF7	1	5.71	3.99	Cholangiocyte	ATAC	down	padj	MetALD_vs_Control	0.517102	1	1
MA1948.1_ETV5::HOXA2	1	2.86	1.53	Cholangiocyte	ATAC	down	padj	MetALD_vs_Control	0.902483	1	1
MA0836.2_CEBPD	1	5.71	4.05	Cholangiocyte	ATAC	down	padj	MetALD_vs_Control	0.495569	1	1
MA1984.1_ZNF667	1	5.71	4.07	Cholangiocyte	ATAC	down	padj	MetALD_vs_Control	0.488462	1	1
MA0688.1_TBX2	1	5.71	4.07	Cholangiocyte	ATAC	down	padj	MetALD_vs_Control	0.488462	1	1
MA1584.1_ZIC5	1	5.71	4.08	Cholangiocyte	ATAC	down	padj	MetALD_vs_Control	0.484922	1	1
MA1583.1_ZFP57	1	5.71	4.09	Cholangiocyte	ATAC	down	padj	MetALD_vs_Control	0.48139	1	1
MA1479.1_DMRTC2	1	2.86	1.56	Cholangiocyte	ATAC	down	padj	MetALD_vs_Control	0.874469	1	1
MA0895.1_HMBOX1	1	2.86	1.58	Cholangiocyte	ATAC	down	padj	MetALD_vs_Control	0.856091	1	1
MA0788.1_POU3F3	1	2.86	1.62	Cholangiocyte	ATAC	down	padj	MetALD_vs_Control	0.820021	1	1
MA0675.1_NKX6-2	1	2.86	1.63	Cholangiocyte	ATAC	down	padj	MetALD_vs_Control	0.811143	1	1
MA0787.1_POU3F2	1	2.86	1.65	Cholangiocyte	ATAC	down	padj	MetALD_vs_Control	0.793549	1	1
MA1639.1_MEIS1	1	2.86	1.68	Cholangiocyte	ATAC	down	padj	MetALD_vs_Control	0.767554	1	1
MA1652.1_ZKSCAN5	1	17.14	15.25	Cholangiocyte	ATAC	down	padj	MetALD_vs_Control	0.168558	1	1
MA0504.1_NR2C2	1	11.43	9.73	Cholangiocyte	ATAC	down	padj	MetALD_vs_Control	0.232314	1	1
MA1642.1_NEUROG2	1	8.57	7.01	Cholangiocyte	ATAC	down	padj	MetALD_vs_Control	0.289881	1	1
MA1936.1_ERF::FOXO1	1	8.57	7.04	Cholangiocyte	ATAC	down	padj	MetALD_vs_Control	0.28372	1	1
MA0789.1_POU3F4	1	2.86	1.72	Cholangiocyte	ATAC	down	padj	MetALD_vs_Control	0.733607	1	1
MA1555.1_RXRB	1	2.86	1.72	Cholangiocyte	ATAC	down	padj	MetALD_vs_Control	0.733607	1	1
MA1529.1_NHLH2	1	5.71	4.4	Cholangiocyte	ATAC	down	padj	MetALD_vs_Control	0.375987	1	1
MA1121.1_TEAD2	1	8.57	7.14	Cholangiocyte	ATAC	down	padj	MetALD_vs_Control	0.263371	1	1
MA0079.5_SP1	1	34.29	32.24	Cholangiocyte	ATAC	down	padj	MetALD_vs_Control	0.0889362	1	1
MA1117.1_RELB	1	5.71	4.43	Cholangiocyte	ATAC	down	padj	MetALD_vs_Control	0.366184	1	1
MA1517.1_KLF6	1	28.57	26.69	Cholangiocyte	ATAC	down	padj	MetALD_vs_Control	0.0982017	1	1
MA1949.1_FLI1::DRGX	1	2.86	1.78	Cholangiocyte	ATAC	down	padj	MetALD_vs_Control	0.684138	1	1
MA0809.2_TEAD4	1	8.57	7.22	Cholangiocyte	ATAC	down	padj	MetALD_vs_Control	0.247296	1	1
MA1478.1_DMRTA2	1	2.86	1.79	Cholangiocyte	ATAC	down	padj	MetALD_vs_Control	0.676056	1	1
MA0719.1_RHOXF1	1	2.86	1.81	Cholangiocyte	ATAC	down	padj	MetALD_vs_Control	0.660025	1	1
MA0791.1_POU4F3	1	2.86	1.82	Cholangiocyte	ATAC	down	padj	MetALD_vs_Control	0.652077	1	1
MA0610.1_DMRT3	1	2.86	1.84	Cholangiocyte	ATAC	down	padj	MetALD_vs_Control	0.636309	1	1
MA1643.1_NFIB	1	8.57	7.34	Cholangiocyte	ATAC	down	padj	MetALD_vs_Control	0.223515	1	1
MA1496.1_HOXA4	1	2.86	1.85	Cholangiocyte	ATAC	down	padj	MetALD_vs_Control	0.62849	1	1
MA1640.1_MEIS2	1	2.86	1.85	Cholangiocyte	ATAC	down	padj	MetALD_vs_Control	0.62849	1	1
MA0657.1_KLF13	1	2.86	1.86	Cholangiocyte	ATAC	down	padj	MetALD_vs_Control	0.620713	1	1
MA0767.1_GCM2	1	5.71	4.6	Cholangiocyte	ATAC	down	padj	MetALD_vs_Control	0.311857	1	1
MA0661.1_MEOX1	1	2.86	1.87	Cholangiocyte	ATAC	down	padj	MetALD_vs_Control	0.612977	1	1
MA1707.1_DMRTA1	1	2.86	1.89	Cholangiocyte	ATAC	down	padj	MetALD_vs_Control	0.597629	1	1
MA1152.1_SOX15	1	8.57	7.43	Cholangiocyte	ATAC	down	padj	MetALD_vs_Control	0.205933	1	1
MA0774.1_MEIS2	1	8.57	7.46	Cholangiocyte	ATAC	down	padj	MetALD_vs_Control	0.20012	1	1
MA0119.1_NFIC::TLX1	1	2.86	1.91	Cholangiocyte	ATAC	down	padj	MetALD_vs_Control	0.582443	1	1
MA0806.1_TBX4	1	8.57	7.47	Cholangiocyte	ATAC	down	padj	MetALD_vs_Control	0.198187	1	1
MA0695.1_ZBTB7C	1	8.57	7.52	Cholangiocyte	ATAC	down	padj	MetALD_vs_Control	0.188563	1	1
MA0903.1_HOXB3	1	2.86	1.94	Cholangiocyte	ATAC	down	padj	MetALD_vs_Control	0.559958	1	1
MA0744.2_SCRT2	1	5.71	4.72	Cholangiocyte	ATAC	down	padj	MetALD_vs_Control	0.274704	1	1
MA0785.1_POU2F1	1	2.86	1.94	Cholangiocyte	ATAC	down	padj	MetALD_vs_Control	0.559958	1	1
MA0502.2_NFYB	1	8.57	7.61	Cholangiocyte	ATAC	down	padj	MetALD_vs_Control	0.171399	1	1
MA1480.1_DPRX	1	2.86	1.99	Cholangiocyte	ATAC	down	padj	MetALD_vs_Control	0.523247	1	1
MA0786.1_POU3F1	1	2.86	1.99	Cholangiocyte	ATAC	down	padj	MetALD_vs_Control	0.523247	1	1
MA1113.2_PBX2	1	2.86	1.99	Cholangiocyte	ATAC	down	padj	MetALD_vs_Control	0.523247	1	1
MA1475.1_CREB3L4	1	2.86	1.99	Cholangiocyte	ATAC	down	padj	MetALD_vs_Control	0.523247	1	1
MA1638.1_HAND2	1	11.43	10.5	Cholangiocyte	ATAC	down	padj	MetALD_vs_Control	0.122436	1	1
MA1568.1_TCF21	1	2.86	2.01	Cholangiocyte	ATAC	down	padj	MetALD_vs_Control	0.50882	1	1
MA1972.1_ZFP14	1	17.14	16.21	Cholangiocyte	ATAC	down	padj	MetALD_vs_Control	0.080483	1	1
MA1971.1_ZBED2	1	2.86	2.02	Cholangiocyte	ATAC	down	padj	MetALD_vs_Control	0.50166	1	1
MA0032.2_FOXC1	1	5.71	4.86	Cholangiocyte	ATAC	down	padj	MetALD_vs_Control	0.232534	1	1
MA1500.1_HOXB6	1	2.86	2.08	Cholangiocyte	ATAC	down	padj	MetALD_vs_Control	0.459432	1	1
MA0803.1_TBX15	1	8.57	7.81	Cholangiocyte	ATAC	down	padj	MetALD_vs_Control	0.133973	1	1
MA0685.2_SP4	1	34.29	33.52	Cholangiocyte	ATAC	down	padj	MetALD_vs_Control	0.0327658	1	1
MA1942.1_ETV2::FOXI1	1	8.57	7.87	Cholangiocyte	ATAC	down	padj	MetALD_vs_Control	0.122932	1	1
MA0035.4_GATA1	1	2.86	2.13	Cholangiocyte	ATAC	down	padj	MetALD_vs_Control	0.425162	1	1
MA0805.1_TBX1	1	5.71	5.04	Cholangiocyte	ATAC	down	padj	MetALD_vs_Control	0.180067	1	1
MA1657.1_ZNF652	1	2.86	2.19	Cholangiocyte	ATAC	down	padj	MetALD_vs_Control	0.385084	1	1
MA1655.1_ZNF341	1	11.43	10.92	Cholangiocyte	ATAC	down	padj	MetALD_vs_Control	0.0658525	1	1
MA0792.1_POU5F1B	1	2.86	2.21	Cholangiocyte	ATAC	down	padj	MetALD_vs_Control	0.371969	1	1
MA0648.1_GSC	1	2.86	2.23	Cholangiocyte	ATAC	down	padj	MetALD_vs_Control	0.358971	1	1
MA0038.2_GFI1	1	2.86	2.25	Cholangiocyte	ATAC	down	padj	MetALD_vs_Control	0.34609	1	1
MA0700.2_LHX2	1	2.86	2.29	Cholangiocyte	ATAC	down	padj	MetALD_vs_Control	0.320668	1	1
MA1484.1_ETS2	1	5.71	5.27	Cholangiocyte	ATAC	down	padj	MetALD_vs_Control	0.115688	1	1
MA0618.1_LBX1	1	2.86	2.3	Cholangiocyte	ATAC	down	padj	MetALD_vs_Control	0.314381	1	1
MA0686.1_SPDEF	1	2.86	2.3	Cholangiocyte	ATAC	down	padj	MetALD_vs_Control	0.314381	1	1
MA0138.2_REST	1	2.86	2.36	Cholangiocyte	ATAC	down	padj	MetALD_vs_Control	0.277228	1	1
MA0910.2_HOXD8	1	2.86	2.36	Cholangiocyte	ATAC	down	padj	MetALD_vs_Control	0.277228	1	1
MA0849.1_FOXO6	1	5.71	5.37	Cholangiocyte	ATAC	down	padj	MetALD_vs_Control	0.0885687	1	1
MA1585.1_ZKSCAN1	1	2.86	2.39	Cholangiocyte	ATAC	down	padj	MetALD_vs_Control	0.259005	1	1
MA1727.1_ZNF417	1	5.71	5.41	Cholangiocyte	ATAC	down	padj	MetALD_vs_Control	0.0778622	1	1
MA0902.2_HOXB2	1	2.86	2.4	Cholangiocyte	ATAC	down	padj	MetALD_vs_Control	0.252981	1	1
MA1954.1_FOXO1::ELK1	1	5.71	5.43	Cholangiocyte	ATAC	down	padj	MetALD_vs_Control	0.0725385	1	1
MA1515.1_KLF2	1	34.29	34.52	Cholangiocyte	ATAC	down	padj	MetALD_vs_Control	-0.00964456	1	1
MA0031.1_FOXD1	1	2.86	2.42	Cholangiocyte	ATAC	down	padj	MetALD_vs_Control	0.241008	1	1
MA0899.1_HOXA10	1	2.86	2.43	Cholangiocyte	ATAC	down	padj	MetALD_vs_Control	0.235059	1	1
MA0501.1_MAF::NFE2	1	2.86	2.44	Cholangiocyte	ATAC	down	padj	MetALD_vs_Control	0.229134	1	1
MA1125.1_ZNF384	1	5.71	5.57	Cholangiocyte	ATAC	down	padj	MetALD_vs_Control	0.0358134	1	1
MA0158.2_HOXA5	1	2.86	2.51	Cholangiocyte	ATAC	down	padj	MetALD_vs_Control	0.188328	1	1
MA1981.1_ZNF530	1	20	20.51	Cholangiocyte	ATAC	down	padj	MetALD_vs_Control	-0.0363275	1	1
MA0875.1_BARX1	1	2.86	2.59	Cholangiocyte	ATAC	down	padj	MetALD_vs_Control	0.143063	1	1
MA1109.1_NEUROD1	1	8.57	8.74	Cholangiocyte	ATAC	down	padj	MetALD_vs_Control	-0.0283381	1	1
MA1502.1_HOXB8	1	2.86	2.69	Cholangiocyte	ATAC	down	padj	MetALD_vs_Control	0.088409	1	1
MA1938.1_ERF::NHLH1	1	2.86	2.69	Cholangiocyte	ATAC	down	padj	MetALD_vs_Control	0.088409	1	1
MA1118.1_SIX1	1	2.86	2.69	Cholangiocyte	ATAC	down	padj	MetALD_vs_Control	0.088409	1	1
MA0894.1_HESX1	1	2.86	2.72	Cholangiocyte	ATAC	down	padj	MetALD_vs_Control	0.0724085	1	1
MA0613.1_FOXG1	1	2.86	2.74	Cholangiocyte	ATAC	down	padj	MetALD_vs_Control	0.0618393	1	1
MA0890.1_GBX2	1	2.86	2.76	Cholangiocyte	ATAC	down	padj	MetALD_vs_Control	0.0513469	1	1
MA0900.2_HOXA2	1	2.86	2.77	Cholangiocyte	ATAC	down	padj	MetALD_vs_Control	0.0461292	1	1
MA1147.1_NR4A2::RXRA	1	2.86	2.79	Cholangiocyte	ATAC	down	padj	MetALD_vs_Control	0.03575	1	1
MA0155.1_INSM1	1	11.43	12.17	Cholangiocyte	ATAC	down	padj	MetALD_vs_Control	-0.0905038	1	1
MA0801.1_MGA	1	5.71	6.06	Cholangiocyte	ATAC	down	padj	MetALD_vs_Control	-0.085827	1	1
MA0750.2_ZBTB7A	1	14.29	15.32	Cholangiocyte	ATAC	down	padj	MetALD_vs_Control	-0.10041	1	1
MA0645.1_ETV6	1	8.57	9.25	Cholangiocyte	ATAC	down	padj	MetALD_vs_Control	-0.110158	1	1
MA0714.1_PITX3	1	2.86	2.88	Cholangiocyte	ATAC	down	padj	MetALD_vs_Control	-0.0100537	1	1
MA0846.1_FOXC2	1	5.71	6.19	Cholangiocyte	ATAC	down	padj	MetALD_vs_Control	-0.116449	1	1
MA0114.4_HNF4A	1	5.71	6.2	Cholangiocyte	ATAC	down	padj	MetALD_vs_Control	-0.118777	1	1
MA1966.1_TFAP4::ETV1	1	8.57	9.38	Cholangiocyte	ATAC	down	padj	MetALD_vs_Control	-0.130293	1	1
MA0479.1_FOXH1	1	2.86	2.97	Cholangiocyte	ATAC	down	padj	MetALD_vs_Control	-0.0544478	1	1
MA1146.1_NR1H4::RXRA	1	2.86	2.97	Cholangiocyte	ATAC	down	padj	MetALD_vs_Control	-0.0544478	1	1
MA0048.2_NHLH1	1	11.43	12.51	Cholangiocyte	ATAC	down	padj	MetALD_vs_Control	-0.130256	1	1
MA1150.1_RORB	1	2.86	2.98	Cholangiocyte	ATAC	down	padj	MetALD_vs_Control	-0.0592972	1	1
MA0484.2_HNF4G	1	5.71	6.29	Cholangiocyte	ATAC	down	padj	MetALD_vs_Control	-0.139569	1	1
MA0812.1_TFAP2B	1	14.29	15.6	Cholangiocyte	ATAC	down	padj	MetALD_vs_Control	-0.12654	1	1
MA0761.2_ETV1	1	14.29	15.61	Cholangiocyte	ATAC	down	padj	MetALD_vs_Control	-0.127465	1	1
MA0073.1_RREB1	1	2.86	3.03	Cholangiocyte	ATAC	down	padj	MetALD_vs_Control	-0.0833026	1	1
MA1119.1_SIX2	1	2.86	3.03	Cholangiocyte	ATAC	down	padj	MetALD_vs_Control	-0.0833026	1	1
MA0882.1_DLX6	1	2.86	3.04	Cholangiocyte	ATAC	down	padj	MetALD_vs_Control	-0.0880562	1	1
MA1151.1_RORC	1	2.86	3.06	Cholangiocyte	ATAC	down	padj	MetALD_vs_Control	-0.0975165	1	1
MA0738.1_HIC2	1	11.43	12.67	Cholangiocyte	ATAC	down	padj	MetALD_vs_Control	-0.148591	1	1
MA1950.1_FLI1::FOXI1	1	5.71	6.38	Cholangiocyte	ATAC	down	padj	MetALD_vs_Control	-0.160066	1	1
MA1645.1_NKX2-2	1	5.71	6.47	Cholangiocyte	ATAC	down	padj	MetALD_vs_Control	-0.180275	1	1
MA0042.2_FOXI1	1	5.71	6.48	Cholangiocyte	ATAC	down	padj	MetALD_vs_Control	-0.182503	1	1
MA0848.1_FOXO4	1	5.71	6.48	Cholangiocyte	ATAC	down	padj	MetALD_vs_Control	-0.182503	1	1
MA1725.1_ZNF189	1	8.57	9.71	Cholangiocyte	ATAC	down	padj	MetALD_vs_Control	-0.180176	1	1
MA0765.3_ETV5	1	2.86	3.16	Cholangiocyte	ATAC	down	padj	MetALD_vs_Control	-0.143909	1	1
MA1569.1_TFAP2E	1	22.86	24.96	Cholangiocyte	ATAC	down	padj	MetALD_vs_Control	-0.126793	1	1
MA0800.1_EOMES	1	2.86	3.18	Cholangiocyte	ATAC	down	padj	MetALD_vs_Control	-0.153012	1	1
MA0802.1_TBR1	1	2.86	3.23	Cholangiocyte	ATAC	down	padj	MetALD_vs_Control	-0.175519	1	1
MA1977.1_ZNF324	1	2.86	3.23	Cholangiocyte	ATAC	down	padj	MetALD_vs_Control	-0.175519	1	1
MA1716.1_ZNF76	1	2.86	3.25	Cholangiocyte	ATAC	down	padj	MetALD_vs_Control	-0.184425	1	1
MA1533.1_NR1I2	1	2.86	3.25	Cholangiocyte	ATAC	down	padj	MetALD_vs_Control	-0.184425	1	1
MA1596.1_ZNF460	1	14.29	16.12	Cholangiocyte	ATAC	down	padj	MetALD_vs_Control	-0.173846	1	1
MA0132.2_PDX1	1	2.86	3.31	Cholangiocyte	ATAC	down	padj	MetALD_vs_Control	-0.210816	1	1
MA0523.1_TCF7L2	1	2.86	3.32	Cholangiocyte	ATAC	down	padj	MetALD_vs_Control	-0.215168	1	1
MA0131.2_HINFP	1	5.71	6.76	Cholangiocyte	ATAC	down	padj	MetALD_vs_Control	-0.243533	1	1
MA0091.1_TAL1::TCF3	1	2.86	3.34	Cholangiocyte	ATAC	down	padj	MetALD_vs_Control	-0.223833	1	1
MA1523.1_MSANTD3	1	5.71	6.85	Cholangiocyte	ATAC	down	padj	MetALD_vs_Control	-0.262613	1	1
MA0527.1_ZBTB33	1	2.86	3.42	Cholangiocyte	ATAC	down	padj	MetALD_vs_Control	-0.257981	1	1
MA1123.2_TWIST1	1	5.71	6.89	Cholangiocyte	ATAC	down	padj	MetALD_vs_Control	-0.271013	1	1
MA1542.1_OSR1	1	2.86	3.47	Cholangiocyte	ATAC	down	padj	MetALD_vs_Control	-0.278921	1	1
MA0497.1_MEF2C	1	2.86	3.52	Cholangiocyte	ATAC	down	padj	MetALD_vs_Control	-0.29956	1	1
MA0736.1_GLIS2	1	2.86	3.56	Cholangiocyte	ATAC	down	padj	MetALD_vs_Control	-0.315862	1	1
MA1713.1_ZNF610	1	20	22.87	Cholangiocyte	ATAC	down	padj	MetALD_vs_Control	-0.193456	1	1
MA1149.1_RARA::RXRG	1	5.71	7.08	Cholangiocyte	ATAC	down	padj	MetALD_vs_Control	-0.310259	1	1
MA1508.1_IKZF1	1	11.43	13.6	Cholangiocyte	ATAC	down	padj	MetALD_vs_Control	-0.250781	1	1
MA0511.2_RUNX2	1	2.86	3.6	Cholangiocyte	ATAC	down	padj	MetALD_vs_Control	-0.331982	1	1
MA0028.2_ELK1	1	2.86	3.6	Cholangiocyte	ATAC	down	padj	MetALD_vs_Control	-0.331982	1	1
MA0500.2_MYOG	1	11.43	13.98	Cholangiocyte	ATAC	down	padj	MetALD_vs_Control	-0.290539	1	1
MA1587.1_ZNF135	1	5.71	7.44	Cholangiocyte	ATAC	down	padj	MetALD_vs_Control	-0.381812	1	1
MA0698.1_ZBTB18	1	2.86	3.85	Cholangiocyte	ATAC	down	padj	MetALD_vs_Control	-0.428843	1	1
MA0517.1_STAT1::STAT2	1	2.86	3.87	Cholangiocyte	ATAC	down	padj	MetALD_vs_Control	-0.436318	1	1
MA0052.4_MEF2A	1	2.86	3.88	Cholangiocyte	ATAC	down	padj	MetALD_vs_Control	-0.440042	1	1
MA1474.1_CREB3L4	1	2.86	3.89	Cholangiocyte	ATAC	down	padj	MetALD_vs_Control	-0.443755	1	1
MA1102.2_CTCFL	1	25.71	29.65	Cholangiocyte	ATAC	down	padj	MetALD_vs_Control	-0.205702	1	1
MA1566.2_TBX3	1	2.86	3.94	Cholangiocyte	ATAC	down	padj	MetALD_vs_Control	-0.46218	1	1
MA0159.1_RARA::RXRA	1	2.86	3.95	Cholangiocyte	ATAC	down	padj	MetALD_vs_Control	-0.465838	1	1
MA0137.3_STAT1	1	2.86	3.95	Cholangiocyte	ATAC	down	padj	MetALD_vs_Control	-0.465838	1	1
MA1535.1_NR2C1	1	11.43	14.31	Cholangiocyte	ATAC	down	padj	MetALD_vs_Control	-0.324198	1	1
MA0712.2_OTX2	1	2.86	3.97	Cholangiocyte	ATAC	down	padj	MetALD_vs_Control	-0.473124	1	1
MA0743.2_SCRT1	1	2.86	3.97	Cholangiocyte	ATAC	down	padj	MetALD_vs_Control	-0.473124	1	1
MA0144.2_STAT3	1	5.71	7.68	Cholangiocyte	ATAC	down	padj	MetALD_vs_Control	-0.427616	1	1
MA0003.4_TFAP2A	1	17.14	20.8	Cholangiocyte	ATAC	down	padj	MetALD_vs_Control	-0.279216	1	1
MA1547.2_PITX2	1	2.86	4.11	Cholangiocyte	ATAC	down	padj	MetALD_vs_Control	-0.523123	1	1
MA1103.2_FOXK2	1	2.86	4.15	Cholangiocyte	ATAC	down	padj	MetALD_vs_Control	-0.537096	1	1
MA0847.3_FOXD2	1	2.86	4.17	Cholangiocyte	ATAC	down	padj	MetALD_vs_Control	-0.544032	1	1
MA0148.4_FOXA1	1	2.86	4.18	Cholangiocyte	ATAC	down	padj	MetALD_vs_Control	-0.547488	1	1
MA1635.1_BHLHE22	1	14.29	17.94	Cholangiocyte	ATAC	down	padj	MetALD_vs_Control	-0.328174	1	1
MA0865.2_E2F8	1	2.86	4.22	Cholangiocyte	ATAC	down	padj	MetALD_vs_Control	-0.561228	1	1
MA0646.1_GCM1	1	2.86	4.22	Cholangiocyte	ATAC	down	padj	MetALD_vs_Control	-0.561228	1	1
MA0691.1_TFAP4	1	2.86	4.23	Cholangiocyte	ATAC	down	padj	MetALD_vs_Control	-0.564643	1	1
MA0696.1_ZIC1	1	2.86	4.25	Cholangiocyte	ATAC	down	padj	MetALD_vs_Control	-0.571448	1	1
MA0047.3_FOXA2	1	2.86	4.28	Cholangiocyte	ATAC	down	padj	MetALD_vs_Control	-0.581596	1	1
MA1565.1_TBX18	1	5.71	8.16	Cholangiocyte	ATAC	down	padj	MetALD_vs_Control	-0.515078	1	1
MA0017.2_NR2F1	1	5.71	8.2	Cholangiocyte	ATAC	down	padj	MetALD_vs_Control	-0.522133	1	1
MA0163.1_PLAG1	1	2.86	4.43	Cholangiocyte	ATAC	down	padj	MetALD_vs_Control	-0.631292	1	1
MA1599.1_ZNF682	1	11.43	15.1	Cholangiocyte	ATAC	down	padj	MetALD_vs_Control	-0.401723	1	1
MA1683.1_FOXA3	1	2.86	4.44	Cholangiocyte	ATAC	down	padj	MetALD_vs_Control	-0.634545	1	1
MA0496.3_MAFK	1	5.71	8.25	Cholangiocyte	ATAC	down	padj	MetALD_vs_Control	-0.530903	1	1
MA0813.1_TFAP2B	1	8.57	11.77	Cholangiocyte	ATAC	down	padj	MetALD_vs_Control	-0.457747	1	1
MA1574.1_THRB	1	2.86	4.5	Cholangiocyte	ATAC	down	padj	MetALD_vs_Control	-0.65391	1	1
MA0481.3_FOXP1	1	2.86	4.53	Cholangiocyte	ATAC	down	padj	MetALD_vs_Control	-0.663496	1	1
MA0071.1_RORA	1	2.86	4.55	Cholangiocyte	ATAC	down	padj	MetALD_vs_Control	-0.669851	1	1
MA1631.1_ASCL1	1	17.14	21.75	Cholangiocyte	ATAC	down	padj	MetALD_vs_Control	-0.343648	1	1
MA0682.2_PITX1	1	2.86	4.56	Cholangiocyte	ATAC	down	padj	MetALD_vs_Control	-0.673019	1	1
MA1548.1_PLAGL2	1	11.43	15.31	Cholangiocyte	ATAC	down	padj	MetALD_vs_Control	-0.421649	1	1
MA0475.2_FLI1	1	2.86	4.59	Cholangiocyte	ATAC	down	padj	MetALD_vs_Control	-0.682479	1	1
MA1487.2_FOXE1	1	2.86	4.61	Cholangiocyte	ATAC	down	padj	MetALD_vs_Control	-0.688752	1	1
MA0673.1_NKX2-8	1	2.86	4.64	Cholangiocyte	ATAC	down	padj	MetALD_vs_Control	-0.69811	1	1
MA1649.1_ZBTB12	1	2.86	4.75	Cholangiocyte	ATAC	down	padj	MetALD_vs_Control	-0.731912	1	1
MA0041.2_FOXD3	1	2.86	4.9	Cholangiocyte	ATAC	down	padj	MetALD_vs_Control	-0.776767	1	1
MA1134.1_FOS::JUNB	1	2.86	4.98	Cholangiocyte	ATAC	down	padj	MetALD_vs_Control	-0.800131	1	1
MA0872.1_TFAP2A	1	8.57	12.56	Cholangiocyte	ATAC	down	padj	MetALD_vs_Control	-0.551469	1	1
MA0684.2_RUNX3	1	2.86	5.01	Cholangiocyte	ATAC	down	padj	MetALD_vs_Control	-0.808795	1	1
MA0687.1_SPIC	1	2.86	5.05	Cholangiocyte	ATAC	down	padj	MetALD_vs_Control	-0.820268	1	1
MA1946.1_ETV5::FOXI1	1	2.86	5.06	Cholangiocyte	ATAC	down	padj	MetALD_vs_Control	-0.823122	1	1
MA1578.1_VEZF1	1	8.57	12.73	Cholangiocyte	ATAC	down	padj	MetALD_vs_Control	-0.570865	1	1
MA1111.1_NR2F2	1	2.86	5.16	Cholangiocyte	ATAC	down	padj	MetALD_vs_Control	-0.851356	1	1
MA1730.1_ZNF708	1	5.71	9.28	Cholangiocyte	ATAC	down	padj	MetALD_vs_Control	-0.700634	1	1
MA1148.1_PPARA::RXRA	1	2.86	5.31	Cholangiocyte	ATAC	down	padj	MetALD_vs_Control	-0.892697	1	1
MA1099.2_HES1	1	5.71	9.43	Cholangiocyte	ATAC	down	padj	MetALD_vs_Control	-0.723767	1	1
MA1138.1_FOSL2::JUNB	1	2.86	5.46	Cholangiocyte	ATAC	down	padj	MetALD_vs_Control	-0.932886	1	1
MA1135.1_FOSB::JUNB	1	2.86	5.49	Cholangiocyte	ATAC	down	padj	MetALD_vs_Control	-0.940791	1	1
MA0476.1_FOS	1	2.86	5.54	Cholangiocyte	ATAC	down	padj	MetALD_vs_Control	-0.953871	1	1
MA0751.1_ZIC4	1	8.57	13.4	Cholangiocyte	ATAC	down	padj	MetALD_vs_Control	-0.644866	1	1
MA0592.3_ESRRA	1	2.86	5.6	Cholangiocyte	ATAC	down	padj	MetALD_vs_Control	-0.969412	1	1
MA1137.1_FOSL1::JUNB	1	2.86	5.62	Cholangiocyte	ATAC	down	padj	MetALD_vs_Control	-0.974555	1	1
MA0775.1_MEIS3	1	2.86	5.74	Cholangiocyte	ATAC	down	padj	MetALD_vs_Control	-1.00504	1	1
MA1945.1_ETV5::FIGLA	1	2.86	5.76	Cholangiocyte	ATAC	down	padj	MetALD_vs_Control	-1.01005	1	1
MA1721.1_ZNF93	1	11.43	17.2	Cholangiocyte	ATAC	down	padj	MetALD_vs_Control	-0.589583	1	1
MA0596.1_SREBF2	1	2.86	5.77	Cholangiocyte	ATAC	down	padj	MetALD_vs_Control	-1.01256	1	1
MA0478.1_FOSL2	1	2.86	5.78	Cholangiocyte	ATAC	down	padj	MetALD_vs_Control	-1.01505	1	1
MA0130.1_ZNF354C	1	2.86	5.85	Cholangiocyte	ATAC	down	padj	MetALD_vs_Control	-1.03242	1	1
MA1581.1_ZBTB6	1	8.57	13.82	Cholangiocyte	ATAC	down	padj	MetALD_vs_Control	-0.689391	1	1
MA0835.2_BATF3	1	2.86	5.91	Cholangiocyte	ATAC	down	padj	MetALD_vs_Control	-1.04714	1	1
MA1634.1_BATF	1	2.86	5.91	Cholangiocyte	ATAC	down	padj	MetALD_vs_Control	-1.04714	1	1
MA0462.2_BATF::JUN	1	2.86	5.92	Cholangiocyte	ATAC	down	padj	MetALD_vs_Control	-1.04958	1	1
MA0099.3_FOS::JUN	1	2.86	5.94	Cholangiocyte	ATAC	down	padj	MetALD_vs_Control	-1.05445	1	1
MA1100.2_ASCL1	1	11.43	17.47	Cholangiocyte	ATAC	down	padj	MetALD_vs_Control	-0.612054	1	1
MA0259.1_ARNT::HIF1A	1	2.86	5.96	Cholangiocyte	ATAC	down	padj	MetALD_vs_Control	-1.0593	1	1
MA1128.1_FOSL1::JUN	1	2.86	6.09	Cholangiocyte	ATAC	down	padj	MetALD_vs_Control	-1.09043	1	1
MA0081.2_SPIB	1	5.71	10.48	Cholangiocyte	ATAC	down	padj	MetALD_vs_Control	-0.876076	1	1
MA0499.2_MYOD1	1	8.57	14.4	Cholangiocyte	ATAC	down	padj	MetALD_vs_Control	-0.748702	1	1
MA0745.2_SNAI2	1	5.71	10.7	Cholangiocyte	ATAC	down	padj	MetALD_vs_Control	-0.906048	1	1
MA0815.1_TFAP2C	1	5.71	10.77	Cholangiocyte	ATAC	down	padj	MetALD_vs_Control	-0.915456	1	1
MA1641.1_MYF5	1	5.71	10.82	Cholangiocyte	ATAC	down	padj	MetALD_vs_Control	-0.922138	1	1
MA0595.1_SREBF1	1	2.86	6.58	Cholangiocyte	ATAC	down	padj	MetALD_vs_Control	-1.20207	1	1
MA1941.1_ETV2::FIGLA	1	2.86	6.66	Cholangiocyte	ATAC	down	padj	MetALD_vs_Control	-1.21951	1	1
MA1483.2_ELF2	1	2.86	6.68	Cholangiocyte	ATAC	down	padj	MetALD_vs_Control	-1.22383	1	1
MA0098.3_ETS1	1	2.86	6.81	Cholangiocyte	ATAC	down	padj	MetALD_vs_Control	-1.25164	1	1
MA1712.1_ZNF454	1	14.29	22.78	Cholangiocyte	ATAC	down	padj	MetALD_vs_Control	-0.672762	1	1
MA0820.1_FIGLA	1	8.57	15.61	Cholangiocyte	ATAC	down	padj	MetALD_vs_Control	-0.865103	1	1
MA2003.1_NKX2-4	1	2.86	7.32	Cholangiocyte	ATAC	down	padj	MetALD_vs_Control	-1.35583	1	1
MA1976.1_ZNF320	1	8.57	15.84	Cholangiocyte	ATAC	down	padj	MetALD_vs_Control	-0.886205	1	1
MA0101.1_REL	1	2.86	7.65	Cholangiocyte	ATAC	down	padj	MetALD_vs_Control	-1.41944	1	1
MA1986.1_ZNF692	1	14.29	23.79	Cholangiocyte	ATAC	down	padj	MetALD_vs_Control	-0.735349	1	1
MA1528.1_NFIX	1	2.86	8.51	Cholangiocyte	ATAC	down	padj	MetALD_vs_Control	-1.57314	1	1
MA1930.1_CTCF	1	2.86	8.74	Cholangiocyte	ATAC	down	padj	MetALD_vs_Control	-1.61162	1	1
MA0814.2_TFAP2C	1	14.29	25.14	Cholangiocyte	ATAC	down	padj	MetALD_vs_Control	-0.814979	1	1
MA1579.1_ZBTB26	1	2.86	9.1	Cholangiocyte	ATAC	down	padj	MetALD_vs_Control	-1.66985	1	1
MA0830.2_TCF4	1	11.43	22.32	Cholangiocyte	ATAC	down	padj	MetALD_vs_Control	-0.965512	1	1
MA1965.1_SP5	1	31.43	47.4	Cholangiocyte	ATAC	down	padj	MetALD_vs_Control	-0.592745	1	1
MA1559.1_SNAI3	1	2.86	11.41	Cholangiocyte	ATAC	down	padj	MetALD_vs_Control	-1.99621	1	1
MA0103.3_ZEB1	1	8.57	22.47	Cholangiocyte	ATAC	down	padj	MetALD_vs_Control	-1.39063	1	1
MA1929.1_CTCF	1	2.86	14	Cholangiocyte	ATAC	down	padj	MetALD_vs_Control	-2.29134	1	1
MA1558.1_SNAI1	1	2.86	15.05	Cholangiocyte	ATAC	down	padj	MetALD_vs_Control	-2.39568	1	1
MA0139.1_CTCF	1	2.86	16.81	Cholangiocyte	ATAC	down	padj	MetALD_vs_Control	-2.55523	1	1
MA0059.1_MAX::MYC	1	0	3.08	Cholangiocyte	ATAC	down	padj	MetALD_vs_Control	#NUM!	1	1
MA0066.1_PPARG	1	0	0.99	Cholangiocyte	ATAC	down	padj	MetALD_vs_Control	#NUM!	1	1
MA0070.1_PBX1	1	0	1.01	Cholangiocyte	ATAC	down	padj	MetALD_vs_Control	#NUM!	1	1
MA0074.1_RXRA::VDR	1	0	0.29	Cholangiocyte	ATAC	down	padj	MetALD_vs_Control	#NUM!	1	1
MA0115.1_NR1H2::RXRA	1	0	0.12	Cholangiocyte	ATAC	down	padj	MetALD_vs_Control	#NUM!	1	1
MA0149.1_EWSR1-FLI1	1	0	0.58	Cholangiocyte	ATAC	down	padj	MetALD_vs_Control	#NUM!	1	1
MA0468.1_DUX4	1	0	1.19	Cholangiocyte	ATAC	down	padj	MetALD_vs_Control	#NUM!	1	1
MA0488.1_JUN	1	0	2.91	Cholangiocyte	ATAC	down	padj	MetALD_vs_Control	#NUM!	1	1
MA0492.1_JUND	1	0	2.58	Cholangiocyte	ATAC	down	padj	MetALD_vs_Control	#NUM!	1	1
MA0140.2_GATA1::TAL1	1	0	1.9	Cholangiocyte	ATAC	down	padj	MetALD_vs_Control	#NUM!	1	1
MA0630.1_SHOX	1	0	1.02	Cholangiocyte	ATAC	down	padj	MetALD_vs_Control	#NUM!	1	1
MA0634.1_ALX3	1	0	1.29	Cholangiocyte	ATAC	down	padj	MetALD_vs_Control	#NUM!	1	1
MA0635.1_BARHL2	1	0	1.18	Cholangiocyte	ATAC	down	padj	MetALD_vs_Control	#NUM!	1	1
MA0636.1_BHLHE41	1	0	0.72	Cholangiocyte	ATAC	down	padj	MetALD_vs_Control	#NUM!	1	1
MA0639.1_DBP	1	0	1.03	Cholangiocyte	ATAC	down	padj	MetALD_vs_Control	#NUM!	1	1
MA0641.1_ELF4	1	0	3.37	Cholangiocyte	ATAC	down	padj	MetALD_vs_Control	#NUM!	1	1
MA0027.2_EN1	1	0	2.23	Cholangiocyte	ATAC	down	padj	MetALD_vs_Control	#NUM!	1	1
MA0649.1_HEY2	1	0	4.92	Cholangiocyte	ATAC	down	padj	MetALD_vs_Control	#NUM!	1	1
MA0486.2_HSF1	1	0	0.68	Cholangiocyte	ATAC	down	padj	MetALD_vs_Control	#NUM!	1	1
MA0654.1_ISX	1	0	2.89	Cholangiocyte	ATAC	down	padj	MetALD_vs_Control	#NUM!	1	1
MA0655.1_JDP2	1	0	2.55	Cholangiocyte	ATAC	down	padj	MetALD_vs_Control	#NUM!	1	1
MA0656.1_JDP2	1	0	0.75	Cholangiocyte	ATAC	down	padj	MetALD_vs_Control	#NUM!	1	1
MA0658.1_LHX6	1	0	1.44	Cholangiocyte	ATAC	down	padj	MetALD_vs_Control	#NUM!	1	1
MA0660.1_MEF2B	1	0	1.09	Cholangiocyte	ATAC	down	padj	MetALD_vs_Control	#NUM!	1	1
MA0662.1_MIXL1	1	0	1.3	Cholangiocyte	ATAC	down	padj	MetALD_vs_Control	#NUM!	1	1
MA0663.1_MLX	1	0	1.37	Cholangiocyte	ATAC	down	padj	MetALD_vs_Control	#NUM!	1	1
MA0664.1_MLXIPL	1	0	2.26	Cholangiocyte	ATAC	down	padj	MetALD_vs_Control	#NUM!	1	1
MA0665.1_MSC	1	0	4.58	Cholangiocyte	ATAC	down	padj	MetALD_vs_Control	#NUM!	1	1
MA0667.1_MYF6	1	0	2.12	Cholangiocyte	ATAC	down	padj	MetALD_vs_Control	#NUM!	1	1
MA0672.1_NKX2-3	1	0	5.08	Cholangiocyte	ATAC	down	padj	MetALD_vs_Control	#NUM!	1	1
MA0678.1_OLIG2	1	0	0.61	Cholangiocyte	ATAC	down	padj	MetALD_vs_Control	#NUM!	1	1
MA0068.2_PAX4	1	0	1.11	Cholangiocyte	ATAC	down	padj	MetALD_vs_Control	#NUM!	1	1
MA0683.1_POU4F2	1	0	0.47	Cholangiocyte	ATAC	down	padj	MetALD_vs_Control	#NUM!	1	1
MA0083.3_SRF	1	0	0.18	Cholangiocyte	ATAC	down	padj	MetALD_vs_Control	#NUM!	1	1
MA0009.2_TBXT	1	0	0.3	Cholangiocyte	ATAC	down	padj	MetALD_vs_Control	#NUM!	1	1
MA0692.1_TFEB	1	0	4.18	Cholangiocyte	ATAC	down	padj	MetALD_vs_Control	#NUM!	1	1
MA0699.1_LBX2	1	0	1.24	Cholangiocyte	ATAC	down	padj	MetALD_vs_Control	#NUM!	1	1
MA0706.1_MEOX2	1	0	1.22	Cholangiocyte	ATAC	down	padj	MetALD_vs_Control	#NUM!	1	1
MA0711.1_OTX1	1	0	3.63	Cholangiocyte	ATAC	down	padj	MetALD_vs_Control	#NUM!	1	1
MA0715.1_PROP1	1	0	0.75	Cholangiocyte	ATAC	down	padj	MetALD_vs_Control	#NUM!	1	1
MA0716.1_PRRX1	1	0	2.46	Cholangiocyte	ATAC	down	padj	MetALD_vs_Control	#NUM!	1	1
MA0717.1_RAX2	1	0	1.32	Cholangiocyte	ATAC	down	padj	MetALD_vs_Control	#NUM!	1	1
MA0718.1_RAX	1	0	2.39	Cholangiocyte	ATAC	down	padj	MetALD_vs_Control	#NUM!	1	1
MA0721.1_UNCX	1	0	1.31	Cholangiocyte	ATAC	down	padj	MetALD_vs_Control	#NUM!	1	1
MA0722.1_VAX1	1	0	1.17	Cholangiocyte	ATAC	down	padj	MetALD_vs_Control	#NUM!	1	1
MA0725.1_VSX1	1	0	1.17	Cholangiocyte	ATAC	down	padj	MetALD_vs_Control	#NUM!	1	1
MA0726.1_VSX2	1	0	1.37	Cholangiocyte	ATAC	down	padj	MetALD_vs_Control	#NUM!	1	1
MA0112.3_ESR1	1	0	0.33	Cholangiocyte	ATAC	down	padj	MetALD_vs_Control	#NUM!	1	1
MA0141.3_ESRRB	1	0	1.62	Cholangiocyte	ATAC	down	padj	MetALD_vs_Control	#NUM!	1	1
MA0113.3_NR3C1	1	0	0.43	Cholangiocyte	ATAC	down	padj	MetALD_vs_Control	#NUM!	1	1
MA0727.1_NR3C2	1	0	0.52	Cholangiocyte	ATAC	down	padj	MetALD_vs_Control	#NUM!	1	1
MA0729.1_RARA	1	0	0.11	Cholangiocyte	ATAC	down	padj	MetALD_vs_Control	#NUM!	1	1
MA0730.1_RARA	1	0	0.56	Cholangiocyte	ATAC	down	padj	MetALD_vs_Control	#NUM!	1	1
MA0731.1_BCL6B	1	0	0.02	Cholangiocyte	ATAC	down	padj	MetALD_vs_Control	#NUM!	1	1
MA0735.1_GLIS1	1	0	0.02	Cholangiocyte	ATAC	down	padj	MetALD_vs_Control	#NUM!	1	1
MA0737.1_GLIS3	1	0	0.62	Cholangiocyte	ATAC	down	padj	MetALD_vs_Control	#NUM!	1	1
MA0749.1_ZBED1	1	0	0.03	Cholangiocyte	ATAC	down	padj	MetALD_vs_Control	#NUM!	1	1
MA0088.2_ZNF143	1	0	0.68	Cholangiocyte	ATAC	down	padj	MetALD_vs_Control	#NUM!	1	1
MA0752.1_ZNF410	1	0	0.04	Cholangiocyte	ATAC	down	padj	MetALD_vs_Control	#NUM!	1	1
MA0758.1_E2F7	1	0	0.07	Cholangiocyte	ATAC	down	padj	MetALD_vs_Control	#NUM!	1	1
MA0760.1_ERF	1	0	4.7	Cholangiocyte	ATAC	down	padj	MetALD_vs_Control	#NUM!	1	1
MA0762.1_ETV2	1	0	3.2	Cholangiocyte	ATAC	down	padj	MetALD_vs_Control	#NUM!	1	1
MA0763.1_ETV3	1	0	4.4	Cholangiocyte	ATAC	down	padj	MetALD_vs_Control	#NUM!	1	1
MA0770.1_HSF2	1	0	1.07	Cholangiocyte	ATAC	down	padj	MetALD_vs_Control	#NUM!	1	1
MA0771.1_HSF4	1	0	2.13	Cholangiocyte	ATAC	down	padj	MetALD_vs_Control	#NUM!	1	1
MA0773.1_MEF2D	1	0	1.1	Cholangiocyte	ATAC	down	padj	MetALD_vs_Control	#NUM!	1	1
MA0776.1_MYBL1	1	0	0.26	Cholangiocyte	ATAC	down	padj	MetALD_vs_Control	#NUM!	1	1
MA0777.1_MYBL2	1	0	0.19	Cholangiocyte	ATAC	down	padj	MetALD_vs_Control	#NUM!	1	1
MA0779.1_PAX1	1	0	0.3	Cholangiocyte	ATAC	down	padj	MetALD_vs_Control	#NUM!	1	1
MA0780.1_PAX3	1	0	0.35	Cholangiocyte	ATAC	down	padj	MetALD_vs_Control	#NUM!	1	1
MA0781.1_PAX9	1	0	0.13	Cholangiocyte	ATAC	down	padj	MetALD_vs_Control	#NUM!	1	1
MA0794.1_PROX1	1	0	0.4	Cholangiocyte	ATAC	down	padj	MetALD_vs_Control	#NUM!	1	1
MA0795.1_SMAD3	1	0	0.52	Cholangiocyte	ATAC	down	padj	MetALD_vs_Control	#NUM!	1	1
MA0804.1_TBX19	1	0	0.37	Cholangiocyte	ATAC	down	padj	MetALD_vs_Control	#NUM!	1	1
MA0464.2_BHLHE40	1	0	2.14	Cholangiocyte	ATAC	down	padj	MetALD_vs_Control	#NUM!	1	1
MA0817.1_BHLHE23	1	0	0.27	Cholangiocyte	ATAC	down	padj	MetALD_vs_Control	#NUM!	1	1
MA0822.1_HES7	1	0	0.48	Cholangiocyte	ATAC	down	padj	MetALD_vs_Control	#NUM!	1	1
MA0823.1_HEY1	1	0	4.26	Cholangiocyte	ATAC	down	padj	MetALD_vs_Control	#NUM!	1	1
MA0058.3_MAX	1	0	4.16	Cholangiocyte	ATAC	down	padj	MetALD_vs_Control	#NUM!	1	1
MA0825.1_MNT	1	0	4.2	Cholangiocyte	ATAC	down	padj	MetALD_vs_Control	#NUM!	1	1
MA0834.1_ATF7	1	0	0.52	Cholangiocyte	ATAC	down	padj	MetALD_vs_Control	#NUM!	1	1
MA0838.1_CEBPG	1	0	1.72	Cholangiocyte	ATAC	down	padj	MetALD_vs_Control	#NUM!	1	1
MA0841.1_NFE2	1	0	1.43	Cholangiocyte	ATAC	down	padj	MetALD_vs_Control	#NUM!	1	1
MA0843.1_TEF	1	0	0.69	Cholangiocyte	ATAC	down	padj	MetALD_vs_Control	#NUM!	1	1
MA0844.1_XBP1	1	0	0.9	Cholangiocyte	ATAC	down	padj	MetALD_vs_Control	#NUM!	1	1
MA0855.1_RXRB	1	0	0.57	Cholangiocyte	ATAC	down	padj	MetALD_vs_Control	#NUM!	1	1
MA0856.1_RXRG	1	0	0.65	Cholangiocyte	ATAC	down	padj	MetALD_vs_Control	#NUM!	1	1
MA0525.2_TP63	1	0	0.08	Cholangiocyte	ATAC	down	padj	MetALD_vs_Control	#NUM!	1	1
MA0106.3_TP53	1	0	0.47	Cholangiocyte	ATAC	down	padj	MetALD_vs_Control	#NUM!	1	1
MA0861.1_TP73	1	0	0.77	Cholangiocyte	ATAC	down	padj	MetALD_vs_Control	#NUM!	1	1
MA0862.1_GMEB2	1	0	0.46	Cholangiocyte	ATAC	down	padj	MetALD_vs_Control	#NUM!	1	1
MA0024.3_E2F1	1	0	1.47	Cholangiocyte	ATAC	down	padj	MetALD_vs_Control	#NUM!	1	1
MA0866.1_SOX21	1	0	0.09	Cholangiocyte	ATAC	down	padj	MetALD_vs_Control	#NUM!	1	1
MA0873.1_HOXD12	1	0	0.51	Cholangiocyte	ATAC	down	padj	MetALD_vs_Control	#NUM!	1	1
MA0876.1_BSX	1	0	2.23	Cholangiocyte	ATAC	down	padj	MetALD_vs_Control	#NUM!	1	1
MA0886.1_EMX2	1	0	1.91	Cholangiocyte	ATAC	down	padj	MetALD_vs_Control	#NUM!	1	1
MA0887.1_EVX1	1	0	1.39	Cholangiocyte	ATAC	down	padj	MetALD_vs_Control	#NUM!	1	1
MA0888.1_EVX2	1	0	1.45	Cholangiocyte	ATAC	down	padj	MetALD_vs_Control	#NUM!	1	1
MA0889.1_GBX1	1	0	1.97	Cholangiocyte	ATAC	down	padj	MetALD_vs_Control	#NUM!	1	1
MA0891.1_GSC2	1	0	1.6	Cholangiocyte	ATAC	down	padj	MetALD_vs_Control	#NUM!	1	1
MA0914.1_ISL2	1	0	2.03	Cholangiocyte	ATAC	down	padj	MetALD_vs_Control	#NUM!	1	1
MA1106.1_HIF1A	1	0	3.81	Cholangiocyte	ATAC	down	padj	MetALD_vs_Control	#NUM!	1	1
MA0147.3_MYC	1	0	6.73	Cholangiocyte	ATAC	down	padj	MetALD_vs_Control	#NUM!	1	1
MA0104.4_MYCN	1	0	5.08	Cholangiocyte	ATAC	down	padj	MetALD_vs_Control	#NUM!	1	1
MA0060.3_NFYA	1	0	4.22	Cholangiocyte	ATAC	down	padj	MetALD_vs_Control	#NUM!	1	1
MA1114.1_PBX3	1	0	7.42	Cholangiocyte	ATAC	down	padj	MetALD_vs_Control	#NUM!	1	1
MA1154.1_ZNF282	1	0	0.61	Cholangiocyte	ATAC	down	padj	MetALD_vs_Control	#NUM!	1	1
MA1155.1_ZSCAN4	1	0	0.64	Cholangiocyte	ATAC	down	padj	MetALD_vs_Control	#NUM!	1	1
MA1126.1_FOS::JUN	1	0	2.21	Cholangiocyte	ATAC	down	padj	MetALD_vs_Control	#NUM!	1	1
MA1127.1_FOSB::JUN	1	0	1.88	Cholangiocyte	ATAC	down	padj	MetALD_vs_Control	#NUM!	1	1
MA1129.1_FOSL1::JUN	1	0	1.58	Cholangiocyte	ATAC	down	padj	MetALD_vs_Control	#NUM!	1	1
MA1130.1_FOSL2::JUN	1	0	6.1	Cholangiocyte	ATAC	down	padj	MetALD_vs_Control	#NUM!	1	1
MA1131.1_FOSL2::JUN	1	0	2.24	Cholangiocyte	ATAC	down	padj	MetALD_vs_Control	#NUM!	1	1
MA1132.1_JUN::JUNB	1	0	5.07	Cholangiocyte	ATAC	down	padj	MetALD_vs_Control	#NUM!	1	1
MA1133.1_JUN::JUNB	1	0	2.41	Cholangiocyte	ATAC	down	padj	MetALD_vs_Control	#NUM!	1	1
MA1136.1_FOSB::JUNB	1	0	1.7	Cholangiocyte	ATAC	down	padj	MetALD_vs_Control	#NUM!	1	1
MA1139.1_FOSL2::JUNB	1	0	1.34	Cholangiocyte	ATAC	down	padj	MetALD_vs_Control	#NUM!	1	1
MA1141.1_FOS::JUND	1	0	5.79	Cholangiocyte	ATAC	down	padj	MetALD_vs_Control	#NUM!	1	1
MA1142.1_FOSL1::JUND	1	0	4.92	Cholangiocyte	ATAC	down	padj	MetALD_vs_Control	#NUM!	1	1
MA1143.1_FOSL1::JUND	1	0	1.7	Cholangiocyte	ATAC	down	padj	MetALD_vs_Control	#NUM!	1	1
MA1144.1_FOSL2::JUND	1	0	5.5	Cholangiocyte	ATAC	down	padj	MetALD_vs_Control	#NUM!	1	1
MA1145.1_FOSL2::JUND	1	0	2.06	Cholangiocyte	ATAC	down	padj	MetALD_vs_Control	#NUM!	1	1
MA1418.1_IRF3	1	0	0.65	Cholangiocyte	ATAC	down	padj	MetALD_vs_Control	#NUM!	1	1
MA1421.1_TCF7L1	1	0	1.9	Cholangiocyte	ATAC	down	padj	MetALD_vs_Control	#NUM!	1	1
MA1463.1_ARGFX	1	0	1.47	Cholangiocyte	ATAC	down	padj	MetALD_vs_Control	#NUM!	1	1
MA1464.1_ARNT2	1	0	2.92	Cholangiocyte	ATAC	down	padj	MetALD_vs_Control	#NUM!	1	1
MA1466.1_ATF6	1	0	0.49	Cholangiocyte	ATAC	down	padj	MetALD_vs_Control	#NUM!	1	1
MA1101.2_BACH2	1	0	1.53	Cholangiocyte	ATAC	down	padj	MetALD_vs_Control	#NUM!	1	1
MA1470.1_BACH2	1	0	0.06	Cholangiocyte	ATAC	down	padj	MetALD_vs_Control	#NUM!	1	1
MA1473.1_CDX4	1	0	1.24	Cholangiocyte	ATAC	down	padj	MetALD_vs_Control	#NUM!	1	1
MA1481.1_DRGX	1	0	2.48	Cholangiocyte	ATAC	down	padj	MetALD_vs_Control	#NUM!	1	1
MA1485.1_FERD3L	1	0	2.45	Cholangiocyte	ATAC	down	padj	MetALD_vs_Control	#NUM!	1	1
MA1493.1_HES6	1	0	1.91	Cholangiocyte	ATAC	down	padj	MetALD_vs_Control	#NUM!	1	1
MA1494.1_HNF4A	1	0	0.98	Cholangiocyte	ATAC	down	padj	MetALD_vs_Control	#NUM!	1	1
MA1495.1_HOXA1	1	0	0.79	Cholangiocyte	ATAC	down	padj	MetALD_vs_Control	#NUM!	1	1
MA1497.1_HOXA6	1	0	0.95	Cholangiocyte	ATAC	down	padj	MetALD_vs_Control	#NUM!	1	1
MA1501.1_HOXB7	1	0	2.02	Cholangiocyte	ATAC	down	padj	MetALD_vs_Control	#NUM!	1	1
MA1503.1_HOXB9	1	0	0.72	Cholangiocyte	ATAC	down	padj	MetALD_vs_Control	#NUM!	1	1
MA1505.1_HOXC8	1	0	0.74	Cholangiocyte	ATAC	down	padj	MetALD_vs_Control	#NUM!	1	1
MA1506.1_HOXD10	1	0	0.52	Cholangiocyte	ATAC	down	padj	MetALD_vs_Control	#NUM!	1	1
MA1509.1_IRF6	1	0	0.77	Cholangiocyte	ATAC	down	padj	MetALD_vs_Control	#NUM!	1	1
MA1519.1_LHX5	1	0	2.74	Cholangiocyte	ATAC	down	padj	MetALD_vs_Control	#NUM!	1	1
MA1527.1_NFIC	1	0	3.01	Cholangiocyte	ATAC	down	padj	MetALD_vs_Control	#NUM!	1	1
MA1531.1_NR1D1	1	0	1.56	Cholangiocyte	ATAC	down	padj	MetALD_vs_Control	#NUM!	1	1
MA1534.1_NR1I3	1	0	3.43	Cholangiocyte	ATAC	down	padj	MetALD_vs_Control	#NUM!	1	1
MA1536.1_NR2C2	1	0	4.36	Cholangiocyte	ATAC	down	padj	MetALD_vs_Control	#NUM!	1	1
MA1537.1_NR2F1	1	0	1.85	Cholangiocyte	ATAC	down	padj	MetALD_vs_Control	#NUM!	1	1
MA1538.1_NR2F1	1	0	1.27	Cholangiocyte	ATAC	down	padj	MetALD_vs_Control	#NUM!	1	1
MA1539.1_NR2F6	1	0	0.6	Cholangiocyte	ATAC	down	padj	MetALD_vs_Control	#NUM!	1	1
MA1544.1_OVOL1	1	0	0.18	Cholangiocyte	ATAC	down	padj	MetALD_vs_Control	#NUM!	1	1
MA1546.1_PAX3	1	0	0.6	Cholangiocyte	ATAC	down	padj	MetALD_vs_Control	#NUM!	1	1
MA1550.1_PPARD	1	0	1.48	Cholangiocyte	ATAC	down	padj	MetALD_vs_Control	#NUM!	1	1
MA1552.1_RARB	1	0	1.63	Cholangiocyte	ATAC	down	padj	MetALD_vs_Control	#NUM!	1	1
MA1553.1_RARG	1	0	1.39	Cholangiocyte	ATAC	down	padj	MetALD_vs_Control	#NUM!	1	1
MA1554.1_RFX7	1	0	3.11	Cholangiocyte	ATAC	down	padj	MetALD_vs_Control	#NUM!	1	1
MA1556.1_RXRG	1	0	1.37	Cholangiocyte	ATAC	down	padj	MetALD_vs_Control	#NUM!	1	1
MA1557.1_SMAD5	1	0	0.9	Cholangiocyte	ATAC	down	padj	MetALD_vs_Control	#NUM!	1	1
MA1560.1_SOHLH2	1	0	3.28	Cholangiocyte	ATAC	down	padj	MetALD_vs_Control	#NUM!	1	1
MA1561.1_SOX12	1	0	1.48	Cholangiocyte	ATAC	down	padj	MetALD_vs_Control	#NUM!	1	1
MA1575.1_THRB	1	0	1.52	Cholangiocyte	ATAC	down	padj	MetALD_vs_Control	#NUM!	1	1
MA1576.1_THRB	1	0	0.97	Cholangiocyte	ATAC	down	padj	MetALD_vs_Control	#NUM!	1	1
MA1577.1_TLX2	1	0	2.85	Cholangiocyte	ATAC	down	padj	MetALD_vs_Control	#NUM!	1	1
MA1580.1_ZBTB32	1	0	1.13	Cholangiocyte	ATAC	down	padj	MetALD_vs_Control	#NUM!	1	1
MA1588.1_ZNF136	1	0	1.09	Cholangiocyte	ATAC	down	padj	MetALD_vs_Control	#NUM!	1	1
MA1589.1_ZNF140	1	0	0.74	Cholangiocyte	ATAC	down	padj	MetALD_vs_Control	#NUM!	1	1
MA1592.1_ZNF274	1	0	1.19	Cholangiocyte	ATAC	down	padj	MetALD_vs_Control	#NUM!	1	1
MA1593.1_ZNF317	1	0	6.72	Cholangiocyte	ATAC	down	padj	MetALD_vs_Control	#NUM!	1	1
MA1594.1_ZNF382	1	0	0.19	Cholangiocyte	ATAC	down	padj	MetALD_vs_Control	#NUM!	1	1
MA1602.1_ZSCAN29	1	0	1.15	Cholangiocyte	ATAC	down	padj	MetALD_vs_Control	#NUM!	1	1
MA0605.2_ATF3	1	0	0.63	Cholangiocyte	ATAC	down	padj	MetALD_vs_Control	#NUM!	1	1
MA0864.2_E2F2	1	0	1.35	Cholangiocyte	ATAC	down	padj	MetALD_vs_Control	#NUM!	1	1
MA0469.3_E2F3	1	0	0.04	Cholangiocyte	ATAC	down	padj	MetALD_vs_Control	#NUM!	1	1
MA0470.2_E2F4	1	0	0.89	Cholangiocyte	ATAC	down	padj	MetALD_vs_Control	#NUM!	1	1
MA0612.2_EMX1	1	0	1.9	Cholangiocyte	ATAC	down	padj	MetALD_vs_Control	#NUM!	1	1
MA0616.2_HES2	1	0	5.55	Cholangiocyte	ATAC	down	padj	MetALD_vs_Control	#NUM!	1	1
MA0594.2_HOXA9	1	0	0.31	Cholangiocyte	ATAC	down	padj	MetALD_vs_Control	#NUM!	1	1
MA0904.2_HOXB5	1	0	1.49	Cholangiocyte	ATAC	down	padj	MetALD_vs_Control	#NUM!	1	1
MA0485.2_HOXC9	1	0	0.56	Cholangiocyte	ATAC	down	padj	MetALD_vs_Control	#NUM!	1	1
MA0912.2_HOXD3	1	0	1.72	Cholangiocyte	ATAC	down	padj	MetALD_vs_Control	#NUM!	1	1
MA0913.2_HOXD9	1	0	2.06	Cholangiocyte	ATAC	down	padj	MetALD_vs_Control	#NUM!	1	1
MA1140.2_JUNB	1	0	0.71	Cholangiocyte	ATAC	down	padj	MetALD_vs_Control	#NUM!	1	1
MA0701.2_LHX9	1	0	1.5	Cholangiocyte	ATAC	down	padj	MetALD_vs_Control	#NUM!	1	1
MA0702.2_LMX1A	1	0	1.32	Cholangiocyte	ATAC	down	padj	MetALD_vs_Control	#NUM!	1	1
MA0703.2_LMX1B	1	0	1.01	Cholangiocyte	ATAC	down	padj	MetALD_vs_Control	#NUM!	1	1
MA0623.2_NEUROG1	1	0	0.47	Cholangiocyte	ATAC	down	padj	MetALD_vs_Control	#NUM!	1	1
MA0842.2_NRL	1	0	1.77	Cholangiocyte	ATAC	down	padj	MetALD_vs_Control	#NUM!	1	1
MA0075.3_PRRX2	1	0	2.24	Cholangiocyte	ATAC	down	padj	MetALD_vs_Control	#NUM!	1	1
MA0632.2_TCFL5	1	0	8.46	Cholangiocyte	ATAC	down	padj	MetALD_vs_Control	#NUM!	1	1
MA0871.2_TFEC	1	0	2.77	Cholangiocyte	ATAC	down	padj	MetALD_vs_Control	#NUM!	1	1
MA1711.1_ZNF343	1	0	2.33	Cholangiocyte	ATAC	down	padj	MetALD_vs_Control	#NUM!	1	1
MA1714.1_ZNF675	1	0	2.37	Cholangiocyte	ATAC	down	padj	MetALD_vs_Control	#NUM!	1	1
MA1715.1_ZNF707	1	0	2.9	Cholangiocyte	ATAC	down	padj	MetALD_vs_Control	#NUM!	1	1
MA1718.1_ZNF8	1	0	0.07	Cholangiocyte	ATAC	down	padj	MetALD_vs_Control	#NUM!	1	1
MA1719.1_ZNF816	1	0	7.41	Cholangiocyte	ATAC	down	padj	MetALD_vs_Control	#NUM!	1	1
MA1720.1_ZNF85	1	0	2.37	Cholangiocyte	ATAC	down	padj	MetALD_vs_Control	#NUM!	1	1
MA1722.1_ZSCAN31	1	0	0.15	Cholangiocyte	ATAC	down	padj	MetALD_vs_Control	#NUM!	1	1
MA1632.1_ATF2	1	0	3.27	Cholangiocyte	ATAC	down	padj	MetALD_vs_Control	#NUM!	1	1
MA1636.1_CEBPG	1	0	3.2	Cholangiocyte	ATAC	down	padj	MetALD_vs_Control	#NUM!	1	1
MA1644.1_NFYC	1	0	4.14	Cholangiocyte	ATAC	down	padj	MetALD_vs_Control	#NUM!	1	1
MA1646.1_OSR2	1	0	10	Cholangiocyte	ATAC	down	padj	MetALD_vs_Control	#NUM!	1	1
MA1648.1_TCF12	1	0	13.69	Cholangiocyte	ATAC	down	padj	MetALD_vs_Control	#NUM!	1	1
MA1654.1_ZNF16	1	0	1.01	Cholangiocyte	ATAC	down	padj	MetALD_vs_Control	#NUM!	1	1
MA1729.1_ZNF680	1	0	2.11	Cholangiocyte	ATAC	down	padj	MetALD_vs_Control	#NUM!	1	1
MA0833.2_ATF4	1	0	2	Cholangiocyte	ATAC	down	padj	MetALD_vs_Control	#NUM!	1	1
MA0465.2_CDX2	1	0	2.54	Cholangiocyte	ATAC	down	padj	MetALD_vs_Control	#NUM!	1	1
MA0102.4_CEBPA	1	0	3.91	Cholangiocyte	ATAC	down	padj	MetALD_vs_Control	#NUM!	1	1
MA0018.4_CREB1	1	0	3.92	Cholangiocyte	ATAC	down	padj	MetALD_vs_Control	#NUM!	1	1
MA0477.2_FOSL1	1	0	5.5	Cholangiocyte	ATAC	down	padj	MetALD_vs_Control	#NUM!	1	1
MA0043.3_HLF	1	0	2.03	Cholangiocyte	ATAC	down	padj	MetALD_vs_Control	#NUM!	1	1
MA0490.2_JUNB	1	0	5.12	Cholangiocyte	ATAC	down	padj	MetALD_vs_Control	#NUM!	1	1
MA0491.2_JUND	1	0	4.88	Cholangiocyte	ATAC	down	padj	MetALD_vs_Control	#NUM!	1	1
MA0495.3_MAFF	1	0	2.98	Cholangiocyte	ATAC	down	padj	MetALD_vs_Control	#NUM!	1	1
MA0620.3_MITF	1	0	1.81	Cholangiocyte	ATAC	down	padj	MetALD_vs_Control	#NUM!	1	1
MA1108.2_MXI1	1	0	8.4	Cholangiocyte	ATAC	down	padj	MetALD_vs_Control	#NUM!	1	1
MA0089.2_MAFG::NFE2L1	1	0	2.4	Cholangiocyte	ATAC	down	padj	MetALD_vs_Control	#NUM!	1	1
MA0025.2_NFIL3	1	0	2.48	Cholangiocyte	ATAC	down	padj	MetALD_vs_Control	#NUM!	1	1
MA0063.2_NKX2-5	1	0	2.02	Cholangiocyte	ATAC	down	padj	MetALD_vs_Control	#NUM!	1	1
MA1112.2_NR4A1	1	0	5.54	Cholangiocyte	ATAC	down	padj	MetALD_vs_Control	#NUM!	1	1
MA0681.2_PHOX2B	1	0	1.32	Cholangiocyte	ATAC	down	padj	MetALD_vs_Control	#NUM!	1	1
MA0782.2_PKNOX1	1	0	5.55	Cholangiocyte	ATAC	down	padj	MetALD_vs_Control	#NUM!	1	1
MA0627.2_POU2F3	1	0	2.16	Cholangiocyte	ATAC	down	padj	MetALD_vs_Control	#NUM!	1	1
MA0829.2_SREBF1	1	0	2.49	Cholangiocyte	ATAC	down	padj	MetALD_vs_Control	#NUM!	1	1
MA0522.3_TCF3	1	0	12	Cholangiocyte	ATAC	down	padj	MetALD_vs_Control	#NUM!	1	1
MA0093.3_USF1	1	0	3.98	Cholangiocyte	ATAC	down	padj	MetALD_vs_Control	#NUM!	1	1
MA0609.2_CREM	1	0	2.35	Cholangiocyte	ATAC	down	padj	MetALD_vs_Control	#NUM!	1	1
MA1928.1_BNC2	1	0	5.77	Cholangiocyte	ATAC	down	padj	MetALD_vs_Control	#NUM!	1	1
MA1932.1_ELK1::HOXB13	1	0	0.59	Cholangiocyte	ATAC	down	padj	MetALD_vs_Control	#NUM!	1	1
MA1933.1_ELK1::SREBF2	1	0	1.31	Cholangiocyte	ATAC	down	padj	MetALD_vs_Control	#NUM!	1	1
MA1934.1_ERF::FIGLA	1	0	2.5	Cholangiocyte	ATAC	down	padj	MetALD_vs_Control	#NUM!	1	1
MA1939.1_ERF::SREBF2	1	0	0.41	Cholangiocyte	ATAC	down	padj	MetALD_vs_Control	#NUM!	1	1
MA1943.1_ETV2::HOXB13	1	0	0.63	Cholangiocyte	ATAC	down	padj	MetALD_vs_Control	#NUM!	1	1
MA1944.1_ETV5::DRGX	1	0	2.88	Cholangiocyte	ATAC	down	padj	MetALD_vs_Control	#NUM!	1	1
MA1951.1_FOS	1	0	0.9	Cholangiocyte	ATAC	down	padj	MetALD_vs_Control	#NUM!	1	1
MA1956.1_FOXO1::FLI1	1	0	2.1	Cholangiocyte	ATAC	down	padj	MetALD_vs_Control	#NUM!	1	1
MA1958.1_HOXD12::ELK1	1	0	0.24	Cholangiocyte	ATAC	down	padj	MetALD_vs_Control	#NUM!	1	1
MA1960.1_MGA::EVX1	1	0	1.55	Cholangiocyte	ATAC	down	padj	MetALD_vs_Control	#NUM!	1	1
MA1962.1_POU2F1::SOX2	1	0	0.4	Cholangiocyte	ATAC	down	padj	MetALD_vs_Control	#NUM!	1	1
MA1963.1_SATB1	1	0	1.05	Cholangiocyte	ATAC	down	padj	MetALD_vs_Control	#NUM!	1	1
MA1967.1_TFAP4::FLI1	1	0	1.48	Cholangiocyte	ATAC	down	padj	MetALD_vs_Control	#NUM!	1	1
MA1968.1_TFCP2	1	0	1.39	Cholangiocyte	ATAC	down	padj	MetALD_vs_Control	#NUM!	1	1
MA1969.1_THRA	1	0	2.91	Cholangiocyte	ATAC	down	padj	MetALD_vs_Control	#NUM!	1	1
MA1974.1_ZNF211	1	0	0.37	Cholangiocyte	ATAC	down	padj	MetALD_vs_Control	#NUM!	1	1
MA1978.1_ZNF354A	1	0	3.73	Cholangiocyte	ATAC	down	padj	MetALD_vs_Control	#NUM!	1	1
MA1980.1_ZNF418	1	0	2.57	Cholangiocyte	ATAC	down	padj	MetALD_vs_Control	#NUM!	1	1
MA1983.1_ZNF582	1	0	0.5	Cholangiocyte	ATAC	down	padj	MetALD_vs_Control	#NUM!	1	1
MA0067.2_PAX2	1	0	0.73	Cholangiocyte	ATAC	down	padj	MetALD_vs_Control	#NUM!	1	1
MA0156.3_FEV	1	0	3.27	Cholangiocyte	ATAC	down	padj	MetALD_vs_Control	#NUM!	1	1
MA0160.2_NR4A2	1	0	5.34	Cholangiocyte	ATAC	down	padj	MetALD_vs_Control	#NUM!	1	1
MA0466.3_CEBPB	1	0	0.41	Cholangiocyte	ATAC	down	padj	MetALD_vs_Control	#NUM!	1	1
MA0526.4_USF2	1	0	0.99	Cholangiocyte	ATAC	down	padj	MetALD_vs_Control	#NUM!	1	1
MA0625.2_NFATC3	1	0	5.76	Cholangiocyte	ATAC	down	padj	MetALD_vs_Control	#NUM!	1	1
MA0642.2_EN2	1	0	2	Cholangiocyte	ATAC	down	padj	MetALD_vs_Control	#NUM!	1	1
MA0644.2_ESX1	1	0	2.4	Cholangiocyte	ATAC	down	padj	MetALD_vs_Control	#NUM!	1	1
MA0651.2_HOXC11	1	0	0.21	Cholangiocyte	ATAC	down	padj	MetALD_vs_Control	#NUM!	1	1
MA0666.2_MSX1	1	0	3.1	Cholangiocyte	ATAC	down	padj	MetALD_vs_Control	#NUM!	1	1
MA0708.2_MSX2	1	0	2.77	Cholangiocyte	ATAC	down	padj	MetALD_vs_Control	#NUM!	1	1
MA0723.2_VAX2	1	0	0.54	Cholangiocyte	ATAC	down	padj	MetALD_vs_Control	#NUM!	1	1
MA0799.2_RFX4	1	0	0.36	Cholangiocyte	ATAC	down	padj	MetALD_vs_Control	#NUM!	1	1
MA0818.2_BHLHE22	1	0	0.46	Cholangiocyte	ATAC	down	padj	MetALD_vs_Control	#NUM!	1	1
MA0819.2_CLOCK	1	0	3.98	Cholangiocyte	ATAC	down	padj	MetALD_vs_Control	#NUM!	1	1
MA0821.2_HES5	1	0	3.99	Cholangiocyte	ATAC	down	padj	MetALD_vs_Control	#NUM!	1	1
MA0831.3_TFE3	1	0	1.25	Cholangiocyte	ATAC	down	padj	MetALD_vs_Control	#NUM!	1	1
MA0837.2_CEBPE	1	0	0.65	Cholangiocyte	ATAC	down	padj	MetALD_vs_Control	#NUM!	1	1
MA0877.3_BARHL1	1	0	1.35	Cholangiocyte	ATAC	down	padj	MetALD_vs_Control	#NUM!	1	1
MA0878.3_CDX1	1	0	1.36	Cholangiocyte	ATAC	down	padj	MetALD_vs_Control	#NUM!	1	1
MA0879.2_DLX1	1	0	1.89	Cholangiocyte	ATAC	down	padj	MetALD_vs_Control	#NUM!	1	1
MA1491.2_GLI3	1	0	0.46	Cholangiocyte	ATAC	down	padj	MetALD_vs_Control	#NUM!	1	1
MA1498.2_HOXA7	1	0	0.74	Cholangiocyte	ATAC	down	padj	MetALD_vs_Control	#NUM!	1	1
MA1525.2_NFATC4	1	0	5.16	Cholangiocyte	ATAC	down	padj	MetALD_vs_Control	#NUM!	1	1
MA1532.2_NR1D2	1	0	0.56	Cholangiocyte	ATAC	down	padj	MetALD_vs_Control	#NUM!	1	1
MA1633.2_BACH1	1	0	4.72	Cholangiocyte	ATAC	down	padj	MetALD_vs_Control	#NUM!	1	1
MA1138.1_FOSL2::JUNB	1e-307	13.49	6.05	Endothelial	ATAC	up	padj	Fibrosis.stage	1.15688	3.14545e-306	6.29091e-306
MA1135.1_FOSB::JUNB	1e-307	13.55	6.14	Endothelial	ATAC	up	padj	Fibrosis.stage	1.14198	3.14545e-306	6.29091e-306
MA1134.1_FOS::JUNB	1e-307	12.39	5.43	Endothelial	ATAC	up	padj	Fibrosis.stage	1.19015	3.14545e-306	6.29091e-306
MA0476.1_FOS	1e-307	13.59	6.24	Endothelial	ATAC	up	padj	Fibrosis.stage	1.12293	3.14545e-306	6.29091e-306
MA1144.1_FOSL2::JUND	1e-307	13.34	6.07	Endothelial	ATAC	up	padj	Fibrosis.stage	1.13599	3.14545e-306	6.29091e-306
MA1137.1_FOSL1::JUNB	1e-307	13.7	6.32	Endothelial	ATAC	up	padj	Fibrosis.stage	1.11618	3.14545e-306	6.29091e-306
MA1130.1_FOSL2::JUN	1e-307	14.45	6.85	Endothelial	ATAC	up	padj	Fibrosis.stage	1.07689	3.14545e-306	6.29091e-306
MA0099.3_FOS::JUN	1e-307	14.28	6.74	Endothelial	ATAC	up	padj	Fibrosis.stage	1.08318	3.14545e-306	6.29091e-306
MA1128.1_FOSL1::JUN	1e-307	14.39	6.85	Endothelial	ATAC	up	padj	Fibrosis.stage	1.07089	3.14545e-306	6.29091e-306
MA1141.1_FOS::JUND	1e-307	13.7	6.39	Endothelial	ATAC	up	padj	Fibrosis.stage	1.10029	3.14545e-306	6.29091e-306
MA1142.1_FOSL1::JUND	1e-307	12.41	5.52	Endothelial	ATAC	up	padj	Fibrosis.stage	1.16876	3.14545e-306	6.29091e-306
MA0490.2_JUNB	1e-307	12.73	5.83	Endothelial	ATAC	up	padj	Fibrosis.stage	1.12666	3.14545e-306	6.29091e-306
MA0491.2_JUND	1e-307	12.18	5.49	Endothelial	ATAC	up	padj	Fibrosis.stage	1.14964	3.14545e-306	6.29091e-306
MA1633.2_BACH1	1e-307	11.78	5.23	Endothelial	ATAC	up	padj	Fibrosis.stage	1.17146	3.14545e-306	6.29091e-306
MA0477.2_FOSL1	1e-307	13.19	6.2	Endothelial	ATAC	up	padj	Fibrosis.stage	1.0891	3.14545e-306	6.29091e-306
MA1928.1_BNC2	1e-307	13.4	6.64	Endothelial	ATAC	up	padj	Fibrosis.stage	1.01298	3.14545e-306	6.29091e-306
MA1634.1_BATF	1e-307	13.68	6.87	Endothelial	ATAC	up	padj	Fibrosis.stage	0.993686	3.14545e-306	6.29091e-306
MA0462.2_BATF::JUN	1e-307	13.65	6.86	Endothelial	ATAC	up	padj	Fibrosis.stage	0.99262	3.14545e-306	6.29091e-306
MA0835.2_BATF3	1e-307	13.69	6.91	Endothelial	ATAC	up	padj	Fibrosis.stage	0.986365	3.14545e-306	6.29091e-306
MA1132.1_JUN::JUNB	1e-307	12.05	5.88	Endothelial	ATAC	up	padj	Fibrosis.stage	1.03515	3.14545e-306	6.29091e-306
MA0655.1_JDP2	1e-307	7.26	2.85	Endothelial	ATAC	up	padj	Fibrosis.stage	1.34901	3.14545e-306	6.29091e-306
MA0478.1_FOSL2	1e-307	12.75	6.69	Endothelial	ATAC	up	padj	Fibrosis.stage	0.930419	3.14545e-306	6.29091e-306
MA0841.1_NFE2	1e-234	4.18	1.5	Endothelial	ATAC	up	padj	Fibrosis.stage	1.47854	3.0087e-233	6.01739e-233
MA1101.2_BACH2	1e-192	4.38	1.81	Endothelial	ATAC	up	padj	Fibrosis.stage	1.27494	2.88333e-191	5.76667e-191
MA0089.2_MAFG::NFE2L1	1e-82	5.17	3.13	Endothelial	ATAC	up	padj	Fibrosis.stage	0.724002	2.768e-81	4.77241e-81
MA0868.2_SOX8	1e-63	8.67	6.28	Endothelial	ATAC	up	padj	Fibrosis.stage	0.465267	2.66154e-62	4.325e-62
MA1563.2_SOX18	1e-52	9.01	6.78	Endothelial	ATAC	up	padj	Fibrosis.stage	0.410242	2.56296e-51	4.19394e-51
MA0670.1_NFIA	1e-51	14.12	11.37	Endothelial	ATAC	up	padj	Fibrosis.stage	0.312508	2.38621e-50	3.95429e-50
MA0077.1_SOX9	1e-51	6.62	4.74	Endothelial	ATAC	up	padj	Fibrosis.stage	0.481944	2.38621e-50	3.95429e-50
MA0143.4_SOX2	1e-48	8.11	6.08	Endothelial	ATAC	up	padj	Fibrosis.stage	0.415631	2.30667e-47	3.84444e-47
MA1120.1_SOX13	1e-47	9.34	7.17	Endothelial	ATAC	up	padj	Fibrosis.stage	0.381449	2.23226e-46	3.74054e-46
MA0867.2_SOX4	1e-45	14.38	11.77	Endothelial	ATAC	up	padj	Fibrosis.stage	0.288949	2.1625e-44	3.54872e-44
MA0671.1_NFIX	1e-40	9.81	7.74	Endothelial	ATAC	up	padj	Fibrosis.stage	0.34192	2.09697e-39	3.29524e-39
MA0501.1_MAF::NFE2	1e-36	4.81	3.45	Endothelial	ATAC	up	padj	Fibrosis.stage	0.479441	2.03529e-35	3.2186e-35
MA0496.3_MAFK	1e-32	12.9	10.79	Endothelial	ATAC	up	padj	Fibrosis.stage	0.257676	1.87027e-31	2.88333e-31
MA1643.1_NFIB	1e-32	7.57	5.95	Endothelial	ATAC	up	padj	Fibrosis.stage	0.347404	1.87027e-31	2.88333e-31
MA1528.1_NFIX	1e-32	8.19	6.51	Endothelial	ATAC	up	padj	Fibrosis.stage	0.331206	1.87027e-31	2.88333e-31
MA1562.1_SOX14	1e-25	3.39	2.45	Endothelial	ATAC	up	padj	Fibrosis.stage	0.468504	1.82105e-24	2.06567e-24
MA1934.1_ERF::FIGLA	1e-24	3.23	2.33	Endothelial	ATAC	up	padj	Fibrosis.stage	0.471204	1.77436e-23	1.9493e-23
MA1152.1_SOX15	1e-22	13.75	11.94	Endothelial	ATAC	up	padj	Fibrosis.stage	0.203629	1.6878e-21	1.66747e-21
MA0442.2_SOX10	1e-22	11.93	10.23	Endothelial	ATAC	up	padj	Fibrosis.stage	0.221788	1.6878e-21	1.66747e-21
MA0761.2_ETV1	1e-21	27.08	24.77	Endothelial	ATAC	up	padj	Fibrosis.stage	0.128634	1.6093e-20	1.55506e-20
MA1941.1_ETV2::FIGLA	1e-21	6.99	5.72	Endothelial	ATAC	up	padj	Fibrosis.stage	0.289277	1.6093e-20	1.55506e-20
MA0640.2_ELF3	1e-20	26.34	24.1	Endothelial	ATAC	up	padj	Fibrosis.stage	0.128222	1.57273e-19	1.52088e-19
MA1638.1_HAND2	1e-19	15.53	13.74	Endothelial	ATAC	up	padj	Fibrosis.stage	0.176676	1.44167e-18	1.45684e-18
MA1123.2_TWIST1	1e-19	10.15	8.69	Endothelial	ATAC	up	padj	Fibrosis.stage	0.224052	1.44167e-18	1.45684e-18
MA0084.1_SRY	1e-19	6.75	5.56	Endothelial	ATAC	up	padj	Fibrosis.stage	0.279803	1.44167e-18	1.45684e-18
MA0161.2_NFIC	1e-19	6.08	4.95	Endothelial	ATAC	up	padj	Fibrosis.stage	0.296643	1.44167e-18	1.45684e-18
MA0062.3_GABPA	1e-18	25.33	23.22	Endothelial	ATAC	up	padj	Fibrosis.stage	0.125479	1.384e-17	1.39798e-17
MA0698.1_ZBTB18	1e-18	5.77	4.69	Endothelial	ATAC	up	padj	Fibrosis.stage	0.298983	1.384e-17	1.39798e-17
MA0598.3_EHF	1e-17	22.9	20.91	Endothelial	ATAC	up	padj	Fibrosis.stage	0.131155	1.33077e-16	1.3181e-16
MA1109.1_NEUROD1	1e-17	10.8	9.37	Endothelial	ATAC	up	padj	Fibrosis.stage	0.20491	1.33077e-16	1.3181e-16
MA1642.1_NEUROG2	1e-16	10.39	9.03	Endothelial	ATAC	up	padj	Fibrosis.stage	0.202398	1.28148e-15	1.23571e-15
MA1527.1_NFIC	1e-16	3.34	2.58	Endothelial	ATAC	up	padj	Fibrosis.stage	0.372477	1.28148e-15	1.23571e-15
MA1966.1_TFAP4::ETV1	1e-15	8.63	7.43	Endothelial	ATAC	up	padj	Fibrosis.stage	0.215998	1.25818e-14	1.20348e-14
MA1945.1_ETV5::FIGLA	1e-14	5.94	4.98	Endothelial	ATAC	up	padj	Fibrosis.stage	0.254317	1.21404e-13	1.16303e-13
MA0091.1_TAL1::TCF3	1e-14	5.12	4.23	Endothelial	ATAC	up	padj	Fibrosis.stage	0.275486	1.21404e-13	1.16303e-13
MA0473.3_ELF1	1e-13	23.46	21.72	Endothelial	ATAC	up	padj	Fibrosis.stage	0.111179	1.17288e-12	1.1252e-12
MA0500.2_MYOG	1e-13	14.21	12.83	Endothelial	ATAC	up	padj	Fibrosis.stage	0.147385	1.17288e-12	1.1252e-12
MA1641.1_MYF5	1e-12	11.18	9.96	Endothelial	ATAC	up	padj	Fibrosis.stage	0.166703	1.11613e-11	1.07287e-11
MA1635.1_BHLHE22	1e-12	18.27	16.77	Endothelial	ATAC	up	padj	Fibrosis.stage	0.123594	1.11613e-11	1.07287e-11
MA1100.2_ASCL1	1e-12	16.01	14.6	Endothelial	ATAC	up	padj	Fibrosis.stage	0.133005	1.11613e-11	1.07287e-11
MA1967.1_TFAP4::FLI1	1e-11	2.01	1.51	Endothelial	ATAC	up	padj	Fibrosis.stage	0.412647	1.08125e-10	1.02519e-10
MA0119.1_NFIC::TLX1	1e-11	2.25	1.74	Endothelial	ATAC	up	padj	Fibrosis.stage	0.370838	1.08125e-10	1.02519e-10
MA1561.1_SOX12	1e-09	2.45	1.95	Endothelial	ATAC	up	padj	Fibrosis.stage	0.329308	1.04848e-08	9.10526e-09
MA0048.2_NHLH1	1e-09	11.48	10.45	Endothelial	ATAC	up	padj	Fibrosis.stage	0.13562	1.04848e-08	9.10526e-09
MA1508.1_IKZF1	1e-08	23.68	22.33	Endothelial	ATAC	up	padj	Fibrosis.stage	0.0846858	1.03284e-07	8.7044e-08
MA0625.2_NFATC3	1e-07	8.38	7.58	Endothelial	ATAC	up	padj	Fibrosis.stage	0.144752	1.01765e-06	8.43902e-07
MA1525.2_NFATC4	1e-06	7.57	6.86	Endothelial	ATAC	up	padj	Fibrosis.stage	0.142085	9.61111e-06	7.81921e-06
MA0769.2_TCF7	1e-06	6.11	5.48	Endothelial	ATAC	up	padj	Fibrosis.stage	0.156996	9.61111e-06	7.81921e-06
MA0039.4_KLF4	1e-06	31.01	29.76	Endothelial	ATAC	up	padj	Fibrosis.stage	0.059359	9.61111e-06	7.81921e-06
MA1942.1_ETV2::FOXI1	1e-06	14.78	13.84	Endothelial	ATAC	up	padj	Fibrosis.stage	0.0948023	9.61111e-06	7.81921e-06
MA1631.1_ASCL1	1e-05	16.47	15.52	Endothelial	ATAC	up	padj	Fibrosis.stage	0.085712	8.43902e-05	7.06122e-05
MA1935.1_ERF::FOXI1	1e-05	17.18	16.23	Endothelial	ATAC	up	padj	Fibrosis.stage	0.082067	8.43902e-05	7.06122e-05
MA0499.2_MYOD1	1e-05	13.27	12.41	Endothelial	ATAC	up	padj	Fibrosis.stage	0.0966653	8.43902e-05	7.06122e-05
MA0738.1_HIC2	1e-05	12.1	11.29	Endothelial	ATAC	up	padj	Fibrosis.stage	0.0999616	8.43902e-05	7.06122e-05
MA0847.3_FOXD2	1e-05	4.98	4.46	Endothelial	ATAC	up	padj	Fibrosis.stage	0.159102	8.43902e-05	7.06122e-05
MA0137.3_STAT1	1e-05	5.96	5.4	Endothelial	ATAC	up	padj	Fibrosis.stage	0.142353	8.43902e-05	7.06122e-05
MA0043.3_HLF	1e-05	2.65	2.27	Endothelial	ATAC	up	padj	Fibrosis.stage	0.2233	8.43902e-05	7.06122e-05
MA1143.1_FOSL1::JUND	1e-05	2.35	2	Endothelial	ATAC	up	padj	Fibrosis.stage	0.232661	8.43902e-05	7.06122e-05
MA1529.1_NHLH2	1e-05	3.58	3.16	Endothelial	ATAC	up	padj	Fibrosis.stage	0.180035	8.43902e-05	7.06122e-05
MA1708.1_ETV7	1e-05	16.9	16.03	Endothelial	ATAC	up	padj	Fibrosis.stage	0.0762488	8.43902e-05	7.06122e-05
MA0667.1_MYF6	0.0001	2.97	2.58	Endothelial	ATAC	up	padj	Fibrosis.stage	0.203092	0.000706122	0.000609692
MA0523.1_TCF7L2	0.0001	5.2	4.7	Endothelial	ATAC	up	padj	Fibrosis.stage	0.145851	0.000706122	0.000609692
MA0025.2_NFIL3	0.0001	3.36	2.95	Endothelial	ATAC	up	padj	Fibrosis.stage	0.187746	0.000706122	0.000609692
MA0893.2_GSX2	0.0001	3.71	3.29	Endothelial	ATAC	up	padj	Fibrosis.stage	0.173332	0.000706122	0.000609692
MA0488.1_JUN	0.0001	4.29	3.84	Endothelial	ATAC	up	padj	Fibrosis.stage	0.159871	0.000706122	0.000609692
MA0904.2_HOXB5	0.0001	2.45	2.11	Endothelial	ATAC	up	padj	Fibrosis.stage	0.215539	0.000706122	0.000609692
MA1938.1_ERF::NHLH1	0.0001	2.37	2.04	Endothelial	ATAC	up	padj	Fibrosis.stage	0.216318	0.000706122	0.000609692
MA1507.1_HOXD4	0.0001	4.83	4.37	Endothelial	ATAC	up	padj	Fibrosis.stage	0.14439	0.000706122	0.000609692
MA0144.2_STAT3	0.0001	10.44	9.77	Endothelial	ATAC	up	padj	Fibrosis.stage	0.0956912	0.000706122	0.000609692
MA0081.2_SPIB	0.0001	16.87	16.06	Endothelial	ATAC	up	padj	Fibrosis.stage	0.0709881	0.000706122	0.000609692
MA0132.2_PDX1	0.0001	4.66	4.21	Endothelial	ATAC	up	padj	Fibrosis.stage	0.14651	0.000706122	0.000609692
MA1151.1_RORC	0.0001	4.8	4.35	Endothelial	ATAC	up	padj	Fibrosis.stage	0.142019	0.000706122	0.000609692
MA1499.1_HOXB4	0.0001	5.2	4.72	Endothelial	ATAC	up	padj	Fibrosis.stage	0.139725	0.000706122	0.000609692
MA1479.1_DMRTC2	0.0001	2.92	2.57	Endothelial	ATAC	up	padj	Fibrosis.stage	0.1842	0.000706122	0.000609692
MA0900.2_HOXA2	0.0001	4.05	3.64	Endothelial	ATAC	up	padj	Fibrosis.stage	0.153983	0.000706122	0.000609692
MA1504.1_HOXC4	0.0001	5.15	4.69	Endothelial	ATAC	up	padj	Fibrosis.stage	0.134985	0.000706122	0.000609692
MA0836.2_CEBPD	0.001	4.9	4.47	Endothelial	ATAC	up	padj	Fibrosis.stage	0.132507	0.00586441	0.00510701
MA1713.1_ZNF610	0.001	8.55	7.99	Endothelial	ATAC	up	padj	Fibrosis.stage	0.0977289	0.00586441	0.00510701
MA1937.1_ERF::HOXB13	0.001	4.59	4.18	Endothelial	ATAC	up	padj	Fibrosis.stage	0.134991	0.00586441	0.00510701
MA1549.1_POU6F1	0.001	3.27	2.93	Endothelial	ATAC	up	padj	Fibrosis.stage	0.15839	0.00586441	0.00510701
MA1131.1_FOSL2::JUN	0.001	3.03	2.7	Endothelial	ATAC	up	padj	Fibrosis.stage	0.166358	0.00586441	0.00510701
MA1127.1_FOSB::JUN	0.001	2.53	2.23	Endothelial	ATAC	up	padj	Fibrosis.stage	0.182094	0.00586441	0.00510701
MA1950.1_FLI1::FOXI1	0.001	13.35	12.69	Endothelial	ATAC	up	padj	Fibrosis.stage	0.0731477	0.00586441	0.00510701
MA0665.1_MSC	0.001	5.36	4.93	Endothelial	ATAC	up	padj	Fibrosis.stage	0.120645	0.00586441	0.00510701
MA0102.4_CEBPA	0.001	4.77	4.37	Endothelial	ATAC	up	padj	Fibrosis.stage	0.126356	0.00586441	0.00510701
MA0837.2_CEBPE	0.001	0.62	0.48	Endothelial	ATAC	up	padj	Fibrosis.stage	0.369234	0.00586441	0.00510701
MA1421.1_TCF7L1	0.001	2.85	2.54	Endothelial	ATAC	up	padj	Fibrosis.stage	0.166133	0.00586441	0.00510701
MA1133.1_JUN::JUNB	0.001	3.2	2.87	Endothelial	ATAC	up	padj	Fibrosis.stage	0.157021	0.00586441	0.00510701
MA1530.1_NKX6-3	0.001	3.9	3.54	Endothelial	ATAC	up	padj	Fibrosis.stage	0.139725	0.00586441	0.00510701
MA1473.1_CDX4	0.001	2.27	2.01	Endothelial	ATAC	up	padj	Fibrosis.stage	0.175497	0.00586441	0.00510701
MA1136.1_FOSB::JUNB	0.001	2.27	2.01	Endothelial	ATAC	up	padj	Fibrosis.stage	0.175497	0.00586441	0.00510701
MA0878.3_CDX1	0.001	2.36	2.1	Endothelial	ATAC	up	padj	Fibrosis.stage	0.168398	0.00586441	0.00510701
MA0875.1_BARX1	0.001	3.63	3.3	Endothelial	ATAC	up	padj	Fibrosis.stage	0.137504	0.00586441	0.00510701
MA1728.1_ZNF549	0.001	21.5	20.78	Endothelial	ATAC	up	padj	Fibrosis.stage	0.049141	0.00586441	0.00510701
MA1129.1_FOSL1::JUN	0.001	2.05	1.8	Endothelial	ATAC	up	padj	Fibrosis.stage	0.187627	0.00586441	0.00510701
MA1986.1_ZNF692	0.001	18.7	18.02	Endothelial	ATAC	up	padj	Fibrosis.stage	0.0534393	0.00586441	0.00510701
MA0032.2_FOXC1	0.01	6.08	5.68	Endothelial	ATAC	up	padj	Fibrosis.stage	0.0981804	0.0446452	0.0401159
MA1712.1_ZNF454	0.01	12.83	12.27	Endothelial	ATAC	up	padj	Fibrosis.stage	0.0643859	0.0446452	0.0401159
MA0107.1_RELA	0.01	5	4.63	Endothelial	ATAC	up	padj	Fibrosis.stage	0.110916	0.0446452	0.0401159
MA0793.1_POU6F2	0.01	3.14	2.85	Endothelial	ATAC	up	padj	Fibrosis.stage	0.139803	0.0446452	0.0401159
MA0597.2_THAP1	0.01	21.82	21.13	Endothelial	ATAC	up	padj	Fibrosis.stage	0.0463583	0.0446452	0.0401159
MA1502.1_HOXB8	0.01	3.96	3.64	Endothelial	ATAC	up	padj	Fibrosis.stage	0.121562	0.0446452	0.0401159
MA0599.1_KLF5	0.01	31.9	31.13	Endothelial	ATAC	up	padj	Fibrosis.stage	0.0352508	0.0446452	0.0401159
MA0497.1_MEF2C	0.01	6.86	6.45	Endothelial	ATAC	up	padj	Fibrosis.stage	0.0889094	0.0446452	0.0401159
MA0018.4_CREB1	0.01	6.23	5.84	Endothelial	ATAC	up	padj	Fibrosis.stage	0.0932638	0.0446452	0.0401159
MA0661.1_MEOX1	0.01	2.69	2.43	Endothelial	ATAC	up	padj	Fibrosis.stage	0.14665	0.0446452	0.0401159
MA1964.1_SMAD2	0.01	15.16	14.59	Endothelial	ATAC	up	padj	Fibrosis.stage	0.0552899	0.0446452	0.0401159
MA1650.1_ZBTB14	0.01	6.54	6.15	Endothelial	ATAC	up	padj	Fibrosis.stage	0.0887042	0.0446452	0.0401159
MA1478.1_DMRTA2	0.01	3.29	3.02	Endothelial	ATAC	up	padj	Fibrosis.stage	0.123539	0.0446452	0.0401159
MA1496.1_HOXA4	0.01	2.76	2.5	Endothelial	ATAC	up	padj	Fibrosis.stage	0.14274	0.0446452	0.0401159
MA1126.1_FOS::JUN	0.01	3.17	2.89	Endothelial	ATAC	up	padj	Fibrosis.stage	0.133413	0.0446452	0.0401159
MA1148.1_PPARA::RXRA	0.01	6.56	6.17	Endothelial	ATAC	up	padj	Fibrosis.stage	0.0884253	0.0446452	0.0401159
MA1145.1_FOSL2::JUND	0.01	2.63	2.39	Endothelial	ATAC	up	padj	Fibrosis.stage	0.138052	0.0446452	0.0401159
MA0465.2_CDX2	0.01	4.09	3.8	Endothelial	ATAC	up	padj	Fibrosis.stage	0.106101	0.0446452	0.0401159
MA1959.1_KLF7	0.01	26.29	25.63	Endothelial	ATAC	up	padj	Fibrosis.stage	0.0366807	0.0446452	0.0401159
MA1952.1_FOXJ2::ELF1	0.01	13.38	12.88	Endothelial	ATAC	up	padj	Fibrosis.stage	0.0549455	0.0446452	0.0401159
MA1944.1_ETV5::DRGX	0.01	5.29	4.97	Endothelial	ATAC	up	padj	Fibrosis.stage	0.0900219	0.0446452	0.0401159
MA0899.1_HOXA10	0.01	3.94	3.66	Endothelial	ATAC	up	padj	Fibrosis.stage	0.106352	0.0446452	0.0401159
MA1124.1_ZNF24	0.01	1.97	1.78	Endothelial	ATAC	up	padj	Fibrosis.stage	0.146318	0.0446452	0.0401159
MA0809.2_TEAD4	0.01	8.04	7.65	Endothelial	ATAC	up	padj	Fibrosis.stage	0.0717358	0.0446452	0.0401159
MA1729.1_ZNF680	0.01	3.59	3.33	Endothelial	ATAC	up	padj	Fibrosis.stage	0.108462	0.0446452	0.0401159
MA1707.1_DMRTA1	0.01	3.49	3.24	Endothelial	ATAC	up	padj	Fibrosis.stage	0.107233	0.0446452	0.0401159
MA0820.1_FIGLA	0.01	14.82	14.32	Endothelial	ATAC	up	padj	Fibrosis.stage	0.049514	0.0446452	0.0401159
MA0479.1_FOXH1	0.01	4.17	3.89	Endothelial	ATAC	up	padj	Fibrosis.stage	0.100277	0.0446452	0.0401159
MA0913.2_HOXD9	0.01	3.27	3.03	Endothelial	ATAC	up	padj	Fibrosis.stage	0.109973	0.0446452	0.0401159
MA1948.1_ETV5::HOXA2	0.01	2.8	2.57	Endothelial	ATAC	up	padj	Fibrosis.stage	0.123658	0.0446452	0.0401159
MA1597.1_ZNF528	0.01	1.85	1.67	Endothelial	ATAC	up	padj	Fibrosis.stage	0.147677	0.0446452	0.0401159
MA0903.1_HOXB3	0.01	2.35	2.14	Endothelial	ATAC	up	padj	Fibrosis.stage	0.13505	0.0446452	0.0401159
MA1962.1_POU2F1::SOX2	0.01	0.78	0.67	Endothelial	ATAC	up	padj	Fibrosis.stage	0.219313	0.0446452	0.0401159
MA1980.1_ZNF418	0.01	3.75	3.5	Endothelial	ATAC	up	padj	Fibrosis.stage	0.0995357	0.0446452	0.0401159
MA0466.3_CEBPB	0.01	0.37	0.29	Endothelial	ATAC	up	padj	Fibrosis.stage	0.351472	0.0446452	0.0401159
MA0493.2_KLF1	0.01	25.57	25	Endothelial	ATAC	up	padj	Fibrosis.stage	0.0325241	0.0446452	0.0401159
MA0758.1_E2F7	0.01	0.09	0.05	Endothelial	ATAC	up	padj	Fibrosis.stage	0.847997	0.0446452	0.0401159
MA1972.1_ZFP14	0.1	13.93	13.49	Endothelial	ATAC	up	padj	Fibrosis.stage	0.0463049	0.313122	0.28954
MA1155.1_ZSCAN4	0.1	0.91	0.79	Endothelial	ATAC	up	padj	Fibrosis.stage	0.204014	0.313122	0.28954
MA1721.1_ZNF93	0.1	7.64	7.3	Endothelial	ATAC	up	padj	Fibrosis.stage	0.0656762	0.313122	0.28954
MA0810.1_TFAP2A	0.1	14.82	14.37	Endothelial	ATAC	up	padj	Fibrosis.stage	0.0444854	0.313122	0.28954
MA0090.3_TEAD1	0.1	7.44	7.11	Endothelial	ATAC	up	padj	Fibrosis.stage	0.0654531	0.313122	0.28954
MA0846.1_FOXC2	0.1	7.58	7.25	Endothelial	ATAC	up	padj	Fibrosis.stage	0.0642169	0.313122	0.28954
MA0674.1_NKX6-1	0.1	3.12	2.9	Endothelial	ATAC	up	padj	Fibrosis.stage	0.105493	0.313122	0.28954
MA0158.2_HOXA5	0.1	3.5	3.27	Endothelial	ATAC	up	padj	Fibrosis.stage	0.0980643	0.313122	0.28954
MA0646.1_GCM1	0.1	3.59	3.36	Endothelial	ATAC	up	padj	Fibrosis.stage	0.0955226	0.313122	0.28954
MA0100.3_MYB	0.1	7.93	7.6	Endothelial	ATAC	up	padj	Fibrosis.stage	0.0613214	0.313122	0.28954
MA1652.1_ZKSCAN5	0.1	15.86	15.41	Endothelial	ATAC	up	padj	Fibrosis.stage	0.0415259	0.313122	0.28954
MA0912.2_HOXD3	0.1	2.63	2.44	Endothelial	ATAC	up	padj	Fibrosis.stage	0.108182	0.313122	0.28954
MA0639.1_DBP	0.1	1.33	1.2	Endothelial	ATAC	up	padj	Fibrosis.stage	0.148392	0.313122	0.28954
MA0710.1_NOTO	0.1	3.52	3.31	Endothelial	ATAC	up	padj	Fibrosis.stage	0.0887442	0.313122	0.28954
MA0691.1_TFAP4	0.1	5.46	5.21	Endothelial	ATAC	up	padj	Fibrosis.stage	0.0676176	0.313122	0.28954
MA0072.1_RORA	0.1	0.87	0.77	Endothelial	ATAC	up	padj	Fibrosis.stage	0.176157	0.313122	0.28954
MA1485.1_FERD3L	0.1	2.24	2.09	Endothelial	ATAC	up	padj	Fibrosis.stage	0.0999958	0.313122	0.28954
MA0656.1_JDP2	0.1	0.79	0.7	Endothelial	ATAC	up	padj	Fibrosis.stage	0.174498	0.313122	0.28954
MA1523.1_MSANTD3	0.1	7.71	7.43	Endothelial	ATAC	up	padj	Fibrosis.stage	0.0533686	0.313122	0.28954
MA0808.1_TEAD3	0.1	7.19	6.92	Endothelial	ATAC	up	padj	Fibrosis.stage	0.0552197	0.313122	0.28954
MA0522.3_TCF3	0.1	8.35	8.06	Endothelial	ATAC	up	padj	Fibrosis.stage	0.0509964	0.313122	0.28954
MA0914.1_ISL2	0.1	3.17	2.99	Endothelial	ATAC	up	padj	Fibrosis.stage	0.0843374	0.313122	0.28954
MA0905.1_HOXC10	0.1	2.2	2.05	Endothelial	ATAC	up	padj	Fibrosis.stage	0.10188	0.313122	0.28954
MA1500.1_HOXB6	0.1	2.9	2.73	Endothelial	ATAC	up	padj	Fibrosis.stage	0.0871519	0.313122	0.28954
MA0833.2_ATF4	0.1	2.77	2.6	Endothelial	ATAC	up	padj	Fibrosis.stage	0.0913744	0.313122	0.28954
MA1953.1_FOXO1::ELF1	0.1	11.6	11.27	Endothelial	ATAC	up	padj	Fibrosis.stage	0.0416373	0.313122	0.28954
MA0838.1_CEBPG	0.1	1.56	1.44	Endothelial	ATAC	up	padj	Fibrosis.stage	0.115477	0.313122	0.28954
MA0889.1_GBX1	0.1	2.49	2.33	Endothelial	ATAC	up	padj	Fibrosis.stage	0.0958158	0.313122	0.28954
MA0610.1_DMRT3	0.1	3.43	3.25	Endothelial	ATAC	up	padj	Fibrosis.stage	0.0777689	0.313122	0.28954
MA1475.1_CREB3L4	0.1	1.98	1.85	Endothelial	ATAC	up	padj	Fibrosis.stage	0.0979752	0.313122	0.28954
MA0902.2_HOXB2	0.1	3.26	3.09	Endothelial	ATAC	up	padj	Fibrosis.stage	0.0772651	0.313122	0.28954
MA0101.1_REL	0.1	7.17	6.92	Endothelial	ATAC	up	padj	Fibrosis.stage	0.0512011	0.313122	0.28954
MA0708.2_MSX2	0.1	3.75	3.57	Endothelial	ATAC	up	padj	Fibrosis.stage	0.0709665	0.313122	0.28954
MA1655.1_ZNF341	0.1	11.03	10.73	Endothelial	ATAC	up	padj	Fibrosis.stage	0.0397827	0.313122	0.28954
MA1648.1_TCF12	0.1	8.68	8.41	Endothelial	ATAC	up	padj	Fibrosis.stage	0.0455892	0.313122	0.28954
MA0767.1_GCM2	0.1	4.12	3.94	Endothelial	ATAC	up	padj	Fibrosis.stage	0.0644487	0.313122	0.28954
MA0718.1_RAX	0.1	2.9	2.74	Endothelial	ATAC	up	padj	Fibrosis.stage	0.081877	0.313122	0.28954
MA1951.1_FOS	0.1	1	0.91	Endothelial	ATAC	up	padj	Fibrosis.stage	0.136062	0.313122	0.28954
MA1548.1_PLAGL2	0.1	10.4	10.12	Endothelial	ATAC	up	padj	Fibrosis.stage	0.0393742	0.313122	0.28954
MA0753.2_ZNF740	0.1	10.23	9.95	Endothelial	ATAC	up	padj	Fibrosis.stage	0.0400377	0.313122	0.28954
MA0492.1_JUND	0.1	3.63	3.46	Endothelial	ATAC	up	padj	Fibrosis.stage	0.0691975	0.313122	0.28954
MA1632.1_ATF2	0.1	4.8	4.61	Endothelial	ATAC	up	padj	Fibrosis.stage	0.0582677	0.313122	0.28954
MA0114.4_HNF4A	0.1	6.79	6.56	Endothelial	ATAC	up	padj	Fibrosis.stage	0.0497158	0.313122	0.28954
MA0879.2_DLX1	0.1	2.51	2.37	Endothelial	ATAC	up	padj	Fibrosis.stage	0.0828003	0.313122	0.28954
MA1940.1_ETV2::DRGX	0.1	2.91	2.77	Endothelial	ATAC	up	padj	Fibrosis.stage	0.0711332	0.313122	0.28954
MA1656.1_ZNF449	0.1	11.6	11.33	Endothelial	ATAC	up	padj	Fibrosis.stage	0.0339769	0.313122	0.28954
MA0890.1_GBX2	0.1	3.35	3.2	Endothelial	ATAC	up	padj	Fibrosis.stage	0.0660892	0.313122	0.28954
MA0098.3_ETS1	0.1	9.85	9.61	Endothelial	ATAC	up	padj	Fibrosis.stage	0.0355873	0.313122	0.28954
MA0675.1_NKX6-2	0.1	1.98	1.86	Endothelial	ATAC	up	padj	Fibrosis.stage	0.0901978	0.313122	0.28954
MA0873.1_HOXD12	0.1	0.8	0.73	Endothelial	ATAC	up	padj	Fibrosis.stage	0.132104	0.313122	0.28954
MA1139.1_FOSL2::JUNB	0.1	1.66	1.55	Endothelial	ATAC	up	padj	Fibrosis.stage	0.098915	0.313122	0.28954
MA1726.1_ZNF331	0.1	12.73	12.46	Endothelial	ATAC	up	padj	Fibrosis.stage	0.0309284	0.313122	0.28954
MA0609.2_CREM	0.1	2.67	2.54	Endothelial	ATAC	up	padj	Fibrosis.stage	0.0720112	0.313122	0.28954
MA1949.1_FLI1::DRGX	0.1	3.53	3.39	Endothelial	ATAC	up	padj	Fibrosis.stage	0.0583829	0.313122	0.28954
MA0605.2_ATF3	0.1	0.65	0.59	Endothelial	ATAC	up	padj	Fibrosis.stage	0.139725	0.313122	0.28954
MA0910.2_HOXD8	0.1	3.25	3.11	Endothelial	ATAC	up	padj	Fibrosis.stage	0.0635251	0.313122	0.28954
MA0666.2_MSX1	0.1	3.97	3.83	Endothelial	ATAC	up	padj	Fibrosis.stage	0.0517946	0.313122	0.28954
MA1954.1_FOXO1::ELK1	0.1	10.74	10.51	Endothelial	ATAC	up	padj	Fibrosis.stage	0.0312313	0.313122	0.28954
MA0884.2_DUXA	0.1	0.65	0.59	Endothelial	ATAC	up	padj	Fibrosis.stage	0.139725	0.313122	0.28954
MA1649.1_ZBTB12	0.1	5.66	5.49	Endothelial	ATAC	up	padj	Fibrosis.stage	0.0439959	0.313122	0.28954
MA0707.2_MNX1	0.1	3.09	2.96	Endothelial	ATAC	up	padj	Fibrosis.stage	0.0620097	0.313122	0.28954
MA0524.2_TFAP2C	0.1	11.75	11.51	Endothelial	ATAC	up	padj	Fibrosis.stage	0.0297729	0.313122	0.28954
MA1979.1_ZNF416	0.1	12.15	11.91	Endothelial	ATAC	up	padj	Fibrosis.stage	0.0287829	0.313122	0.28954
MA1570.1_TFAP4	0.1	5.34	5.17	Endothelial	ATAC	up	padj	Fibrosis.stage	0.0466755	0.313122	0.28954
MA1943.1_ETV2::HOXB13	0.1	1.27	1.19	Endothelial	ATAC	up	padj	Fibrosis.stage	0.0938669	0.313122	0.28954
MA0830.2_TCF4	0.1	16.19	15.93	Endothelial	ATAC	up	padj	Fibrosis.stage	0.0233567	0.313122	0.28954
MA1636.1_CEBPG	1	4.16	4.02	Endothelial	ATAC	up	padj	Fibrosis.stage	0.049388	1	1
MA0654.1_ISX	1	3.62	3.49	Endothelial	ATAC	up	padj	Fibrosis.stage	0.0527627	1	1
MA0618.1_LBX1	1	3.08	2.96	Endothelial	ATAC	up	padj	Fibrosis.stage	0.0573332	1	1
MA1961.1_PATZ1	1	21.03	20.75	Endothelial	ATAC	up	padj	Fibrosis.stage	0.0193375	1	1
MA0645.1_ETV6	1	11.3	11.08	Endothelial	ATAC	up	padj	Fibrosis.stage	0.0283649	1	1
MA0724.1_VENTX	1	2.38	2.28	Endothelial	ATAC	up	padj	Fibrosis.stage	0.0619277	1	1
MA1522.1_MAZ	1	14.47	14.23	Endothelial	ATAC	up	padj	Fibrosis.stage	0.0241293	1	1
MA0484.2_HNF4G	1	6.82	6.65	Endothelial	ATAC	up	padj	Fibrosis.stage	0.0364174	1	1
MA1730.1_ZNF708	1	8.17	7.98	Endothelial	ATAC	up	padj	Fibrosis.stage	0.0339473	1	1
MA0886.1_EMX2	1	2.29	2.19	Endothelial	ATAC	up	padj	Fibrosis.stage	0.0644167	1	1
MA1515.1_KLF2	1	20.27	20	Endothelial	ATAC	up	padj	Fibrosis.stage	0.0193461	1	1
MA0882.1_DLX6	1	3.88	3.75	Endothelial	ATAC	up	padj	Fibrosis.stage	0.0491661	1	1
MA1602.1_ZSCAN29	1	1.3	1.23	Endothelial	ATAC	up	padj	Fibrosis.stage	0.0798533	1	1
MA0706.1_MEOX2	1	1.64	1.56	Endothelial	ATAC	up	padj	Fibrosis.stage	0.0721498	1	1
MA1575.1_THRB	1	1.6	1.52	Endothelial	ATAC	up	padj	Fibrosis.stage	0.0740006	1	1
MA0752.1_ZNF410	1	0.07	0.05	Endothelial	ATAC	up	padj	Fibrosis.stage	0.485427	1	1
MA0069.1_PAX6	1	1.52	1.45	Endothelial	ATAC	up	padj	Fibrosis.stage	0.0680184	1	1
MA0162.4_EGR1	1	13.48	13.27	Endothelial	ATAC	up	padj	Fibrosis.stage	0.0226521	1	1
MA1983.1_ZNF582	1	0.71	0.66	Endothelial	ATAC	up	padj	Fibrosis.stage	0.105353	1	1
MA1113.2_PBX2	1	3.02	2.92	Endothelial	ATAC	up	padj	Fibrosis.stage	0.0485802	1	1
MA0669.1_NEUROG2	1	1.31	1.24	Endothelial	ATAC	up	padj	Fibrosis.stage	0.0792267	1	1
MA0735.1_GLIS1	1	0.03	0.02	Endothelial	ATAC	up	padj	Fibrosis.stage	0.584963	1	1
MA1501.1_HOXB7	1	2.6	2.51	Endothelial	ATAC	up	padj	Fibrosis.stage	0.0508243	1	1
MA0797.1_TGIF2	1	1.39	1.32	Endothelial	ATAC	up	padj	Fibrosis.stage	0.074547	1	1
MA1653.1_ZNF148	1	22	21.76	Endothelial	ATAC	up	padj	Fibrosis.stage	0.015825	1	1
MA1497.1_HOXA6	1	1.23	1.17	Endothelial	ATAC	up	padj	Fibrosis.stage	0.0721498	1	1
MA1468.1_ATOH7	1	4.82	4.7	Endothelial	ATAC	up	padj	Fibrosis.stage	0.0363724	1	1
MA1557.1_SMAD5	1	1.13	1.07	Endothelial	ATAC	up	padj	Fibrosis.stage	0.078712	1	1
MA1968.1_TFCP2	1	1.56	1.5	Endothelial	ATAC	up	padj	Fibrosis.stage	0.0565835	1	1
MA0844.1_XBP1	1	1.01	0.96	Endothelial	ATAC	up	padj	Fibrosis.stage	0.073249	1	1
MA1140.2_JUNB	1	0.71	0.66	Endothelial	ATAC	up	padj	Fibrosis.stage	0.105353	1	1
MA0642.2_EN2	1	2.53	2.44	Endothelial	ATAC	up	padj	Fibrosis.stage	0.0522562	1	1
MA1640.1_MEIS2	1	2.76	2.67	Endothelial	ATAC	up	padj	Fibrosis.stage	0.0478285	1	1
MA0795.1_SMAD3	1	0.77	0.73	Endothelial	ATAC	up	padj	Fibrosis.stage	0.076962	1	1
MA0791.1_POU4F3	1	2.13	2.06	Endothelial	ATAC	up	padj	Fibrosis.stage	0.0482091	1	1
MA1121.1_TEAD2	1	7.23	7.1	Endothelial	ATAC	up	padj	Fibrosis.stage	0.0261766	1	1
MA1519.1_LHX5	1	3.3	3.21	Endothelial	ATAC	up	padj	Fibrosis.stage	0.0398927	1	1
MA1958.1_HOXD12::ELK1	1	0.49	0.46	Endothelial	ATAC	up	padj	Fibrosis.stage	0.0911479	1	1
MA0876.1_BSX	1	2.76	2.67	Endothelial	ATAC	up	padj	Fibrosis.stage	0.0478285	1	1
MA0259.1_ARNT::HIF1A	1	5.04	4.94	Endothelial	ATAC	up	padj	Fibrosis.stage	0.0289127	1	1
MA0866.1_SOX21	1	0.2	0.18	Endothelial	ATAC	up	padj	Fibrosis.stage	0.152003	1	1
MA1514.1_KLF17	1	7.11	6.99	Endothelial	ATAC	up	padj	Fibrosis.stage	0.0245571	1	1
MA1639.1_MEIS1	1	2.69	2.62	Endothelial	ATAC	up	padj	Fibrosis.stage	0.0380394	1	1
MA0811.1_TFAP2B	1	11.95	11.8	Endothelial	ATAC	up	padj	Fibrosis.stage	0.0182238	1	1
MA0827.1_OLIG3	1	1.84	1.78	Endothelial	ATAC	up	padj	Fibrosis.stage	0.0478285	1	1
MA0762.1_ETV2	1	5.93	5.82	Endothelial	ATAC	up	padj	Fibrosis.stage	0.027013	1	1
MA1731.1_ZNF768	1	11.02	10.88	Endothelial	ATAC	up	padj	Fibrosis.stage	0.0184457	1	1
MA0052.4_MEF2A	1	7.53	7.41	Endothelial	ATAC	up	padj	Fibrosis.stage	0.0231763	1	1
MA0528.2_ZNF263	1	19.83	19.66	Endothelial	ATAC	up	padj	Fibrosis.stage	0.0124214	1	1
MA0713.1_PHOX2A	1	1.97	1.91	Endothelial	ATAC	up	padj	Fibrosis.stage	0.044623	1	1
MA0716.1_PRRX1	1	2.95	2.87	Endothelial	ATAC	up	padj	Fibrosis.stage	0.0396642	1	1
MA1572.1_TGIF2LY	1	2.75	2.68	Endothelial	ATAC	up	padj	Fibrosis.stage	0.0371986	1	1
MA1546.1_PAX3	1	0.87	0.83	Endothelial	ATAC	up	padj	Fibrosis.stage	0.0679041	1	1
MA0700.2_LHX2	1	3.06	3	Endothelial	ATAC	up	padj	Fibrosis.stage	0.0285692	1	1
MA0687.1_SPIC	1	8.95	8.84	Endothelial	ATAC	up	padj	Fibrosis.stage	0.0178413	1	1
MA1981.1_ZNF530	1	13.02	12.89	Endothelial	ATAC	up	padj	Fibrosis.stage	0.0144772	1	1
MA1973.1_ZKSCAN3	1	4.85	4.77	Endothelial	ATAC	up	padj	Fibrosis.stage	0.0239955	1	1
MA0908.1_HOXD11	1	1.85	1.8	Endothelial	ATAC	up	padj	Fibrosis.stage	0.0395284	1	1
MA0138.2_REST	1	1.89	1.84	Endothelial	ATAC	up	padj	Fibrosis.stage	0.0386805	1	1
MA1725.1_ZNF189	1	11.15	11.05	Endothelial	ATAC	up	padj	Fibrosis.stage	0.0129973	1	1
MA0672.1_NKX2-3	1	7.07	6.99	Endothelial	ATAC	up	padj	Fibrosis.stage	0.0164178	1	1
MA0468.1_DUX4	1	1.8	1.76	Endothelial	ATAC	up	padj	Fibrosis.stage	0.0324215	1	1
MA0103.3_ZEB1	1	18.51	18.38	Endothelial	ATAC	up	padj	Fibrosis.stage	0.0101681	1	1
MA0130.1_ZNF354C	1	7.99	7.91	Endothelial	ATAC	up	padj	Fibrosis.stage	0.0145178	1	1
MA1717.1_ZNF784	1	1.81	1.77	Endothelial	ATAC	up	padj	Fibrosis.stage	0.0322403	1	1
MA0033.2_FOXL1	1	7.87	7.79	Endothelial	ATAC	up	padj	Fibrosis.stage	0.0147403	1	1
MA0887.1_EVX1	1	1.67	1.63	Endothelial	ATAC	up	padj	Fibrosis.stage	0.0349761	1	1
MA0907.1_HOXC13	1	1.19	1.16	Endothelial	ATAC	up	padj	Fibrosis.stage	0.0368368	1	1
MA1985.1_ZNF669	1	1.94	1.9	Endothelial	ATAC	up	padj	Fibrosis.stage	0.0300572	1	1
MA1592.1_ZNF274	1	1.74	1.7	Endothelial	ATAC	up	padj	Fibrosis.stage	0.0335526	1	1
MA0485.2_HOXC9	1	0.91	0.89	Endothelial	ATAC	up	padj	Fibrosis.stage	0.0320612	1	1
MA1517.1_KLF6	1	16.25	16.15	Endothelial	ATAC	up	padj	Fibrosis.stage	0.00890555	1	1
MA1107.2_KLF9	1	18.59	18.49	Endothelial	ATAC	up	padj	Fibrosis.stage	0.00778155	1	1
MA0804.1_TBX19	1	0.59	0.58	Endothelial	ATAC	up	padj	Fibrosis.stage	0.0246621	1	1
MA0027.2_EN1	1	2.83	2.79	Endothelial	ATAC	up	padj	Fibrosis.stage	0.0205369	1	1
MA0894.1_HESX1	1	3.25	3.21	Endothelial	ATAC	up	padj	Fibrosis.stage	0.0178664	1	1
MA1718.1_ZNF8	1	0.16	0.15	Endothelial	ATAC	up	padj	Fibrosis.stage	0.0931094	1	1
MA1711.1_ZNF343	1	1.57	1.55	Endothelial	ATAC	up	padj	Fibrosis.stage	0.0184963	1	1
MA1498.2_HOXA7	1	0.9	0.88	Endothelial	ATAC	up	padj	Fibrosis.stage	0.0324215	1	1
MA1114.1_PBX3	1	8.68	8.62	Endothelial	ATAC	up	padj	Fibrosis.stage	0.0100072	1	1
MA1715.1_ZNF707	1	2.61	2.57	Endothelial	ATAC	up	padj	Fibrosis.stage	0.0222814	1	1
MA0684.2_RUNX3	1	7.25	7.2	Endothelial	ATAC	up	padj	Fibrosis.stage	0.00998409	1	1
MA1534.1_NR1I3	1	5.16	5.12	Endothelial	ATAC	up	padj	Fibrosis.stage	0.0112273	1	1
MA1975.1_ZNF214	1	3.52	3.49	Endothelial	ATAC	up	padj	Fibrosis.stage	0.0123484	1	1
MA0845.1_FOXB1	1	4.16	4.13	Endothelial	ATAC	up	padj	Fibrosis.stage	0.0104417	1	1
MA1719.1_ZNF816	1	6.18	6.14	Endothelial	ATAC	up	padj	Fibrosis.stage	0.00936818	1	1
MA0612.2_EMX1	1	2.36	2.34	Endothelial	ATAC	up	padj	Fibrosis.stage	0.0122783	1	1
MA1511.2_KLF10	1	18.36	18.29	Endothelial	ATAC	up	padj	Fibrosis.stage	0.00551098	1	1
MA0701.2_LHX9	1	1.87	1.85	Endothelial	ATAC	up	padj	Fibrosis.stage	0.015513	1	1
MA0834.1_ATF7	1	0.45	0.44	Endothelial	ATAC	up	padj	Fibrosis.stage	0.0324215	1	1
MA0790.1_POU4F1	1	2.35	2.33	Endothelial	ATAC	up	padj	Fibrosis.stage	0.0123308	1	1
MA1495.1_HOXA1	1	1.03	1.02	Endothelial	ATAC	up	padj	Fibrosis.stage	0.0140752	1	1
MA0153.2_HNF1B	1	1.17	1.15	Endothelial	ATAC	up	padj	Fibrosis.stage	0.0248747	1	1
MA1505.1_HOXC8	1	0.92	0.91	Endothelial	ATAC	up	padj	Fibrosis.stage	0.0157673	1	1
MA1154.1_ZNF282	1	0.69	0.68	Endothelial	ATAC	up	padj	Fibrosis.stage	0.0210616	1	1
MA1645.1_NKX2-2	1	8.2	8.17	Endothelial	ATAC	up	padj	Fibrosis.stage	0.00528783	1	1
MA0683.1_POU4F2	1	0.43	0.43	Endothelial	ATAC	up	padj	Fibrosis.stage	0	1	1
MA0074.1_RXRA::VDR	1	0.38	0.37	Endothelial	ATAC	up	padj	Fibrosis.stage	0.0384741	1	1
MA0736.1_GLIS2	1	2.05	2.03	Endothelial	ATAC	up	padj	Fibrosis.stage	0.0141442	1	1
MA0726.1_VSX2	1	1.56	1.54	Endothelial	ATAC	up	padj	Fibrosis.stage	0.0186157	1	1
MA0892.1_GSX1	1	0.83	0.82	Endothelial	ATAC	up	padj	Fibrosis.stage	0.0174874	1	1
MA1683.1_FOXA3	1	4.98	4.96	Endothelial	ATAC	up	padj	Fibrosis.stage	0.00580562	1	1
MA0694.1_ZBTB7B	1	2.86	2.84	Endothelial	ATAC	up	padj	Fibrosis.stage	0.0101242	1	1
MA0743.2_SCRT1	1	4.1	4.08	Endothelial	ATAC	up	padj	Fibrosis.stage	0.00705476	1	1
MA0888.1_EVX2	1	1.81	1.8	Endothelial	ATAC	up	padj	Fibrosis.stage	0.00799279	1	1
MA0463.2_BCL6	1	1.97	1.96	Endothelial	ATAC	up	padj	Fibrosis.stage	0.00734198	1	1
MA0068.2_PAX4	1	1.53	1.52	Endothelial	ATAC	up	padj	Fibrosis.stage	0.00946033	1	1
MA0075.3_PRRX2	1	2.61	2.6	Endothelial	ATAC	up	padj	Fibrosis.stage	0.00553818	1	1
MA1487.2_FOXE1	1	6.15	6.13	Endothelial	ATAC	up	padj	Fibrosis.stage	0.00469934	1	1
MA0525.2_TP63	1	0.1	0.1	Endothelial	ATAC	up	padj	Fibrosis.stage	0	1	1
MA1569.1_TFAP2E	1	13.93	13.91	Endothelial	ATAC	up	padj	Fibrosis.stage	0.00207284	1	1
MA1657.1_ZNF652	1	3	2.99	Endothelial	ATAC	up	padj	Fibrosis.stage	0.00481702	1	1
MA1579.1_ZBTB26	1	11.25	11.23	Endothelial	ATAC	up	padj	Fibrosis.stage	0.00256707	1	1
MA0066.1_PPARG	1	1.26	1.26	Endothelial	ATAC	up	padj	Fibrosis.stage	0	1	1
MA1976.1_ZNF320	1	9.56	9.55	Endothelial	ATAC	up	padj	Fibrosis.stage	0.00150989	1	1
MA0843.1_TEF	1	0.82	0.82	Endothelial	ATAC	up	padj	Fibrosis.stage	0	1	1
MA0877.3_BARHL1	1	1.79	1.79	Endothelial	ATAC	up	padj	Fibrosis.stage	0	1	1
MA0041.2_FOXD3	1	6.46	6.46	Endothelial	ATAC	up	padj	Fibrosis.stage	0	1	1
MA1112.2_NR4A1	1	7.54	7.54	Endothelial	ATAC	up	padj	Fibrosis.stage	0	1	1
MA1637.1_EBF3	1	10.62	10.63	Endothelial	ATAC	up	padj	Fibrosis.stage	-0.00135783	1	1
MA0815.1_TFAP2C	1	6.17	6.17	Endothelial	ATAC	up	padj	Fibrosis.stage	0	1	1
MA0511.2_RUNX2	1	4.12	4.12	Endothelial	ATAC	up	padj	Fibrosis.stage	0	1	1
MA1936.1_ERF::FOXO1	1	11.45	11.46	Endothelial	ATAC	up	padj	Fibrosis.stage	-0.00125945	1	1
MA1494.1_HNF4A	1	0.93	0.93	Endothelial	ATAC	up	padj	Fibrosis.stage	0	1	1
MA1506.1_HOXD10	1	0.82	0.82	Endothelial	ATAC	up	padj	Fibrosis.stage	0	1	1
MA0635.1_BARHL2	1	1.76	1.77	Endothelial	ATAC	up	padj	Fibrosis.stage	-0.00817393	1	1
MA1583.1_ZFP57	1	1.95	1.96	Endothelial	ATAC	up	padj	Fibrosis.stage	-0.00737953	1	1
MA0607.2_BHLHA15	1	1.11	1.11	Endothelial	ATAC	up	padj	Fibrosis.stage	0	1	1
MA0651.2_HOXC11	1	0.31	0.31	Endothelial	ATAC	up	padj	Fibrosis.stage	0	1	1
MA0749.1_ZBED1	1	0.03	0.03	Endothelial	ATAC	up	padj	Fibrosis.stage	0	1	1
MA0863.1_MTF1	1	0.68	0.68	Endothelial	ATAC	up	padj	Fibrosis.stage	0	1	1
MA1471.1_BARX2	1	4.18	4.19	Endothelial	ATAC	up	padj	Fibrosis.stage	-0.0034473	1	1
MA1105.2_GRHL2	1	5.08	5.09	Endothelial	ATAC	up	padj	Fibrosis.stage	-0.00283716	1	1
MA0862.1_GMEB2	1	0.53	0.53	Endothelial	ATAC	up	padj	Fibrosis.stage	0	1	1
MA1982.1_ZNF574	1	5.62	5.63	Endothelial	ATAC	up	padj	Fibrosis.stage	-0.00256479	1	1
MA0104.4_MYCN	1	4.07	4.08	Endothelial	ATAC	up	padj	Fibrosis.stage	-0.00354036	1	1
MA0155.1_INSM1	1	9.29	9.31	Endothelial	ATAC	up	padj	Fibrosis.stage	-0.00310257	1	1
MA0872.1_TFAP2A	1	7.23	7.25	Endothelial	ATAC	up	padj	Fibrosis.stage	-0.00398535	1	1
MA1466.1_ATF6	1	0.5	0.5	Endothelial	ATAC	up	padj	Fibrosis.stage	0	1	1
MA0154.4_EBF1	1	11.09	11.12	Endothelial	ATAC	up	padj	Fibrosis.stage	-0.00389742	1	1
MA1571.1_TGIF2LX	1	2.37	2.38	Endothelial	ATAC	up	padj	Fibrosis.stage	-0.00607451	1	1
MA1531.1_NR1D1	1	1.69	1.7	Endothelial	ATAC	up	padj	Fibrosis.stage	-0.0085115	1	1
MA0594.2_HOXA9	1	0.39	0.39	Endothelial	ATAC	up	padj	Fibrosis.stage	0	1	1
MA0673.1_NKX2-8	1	6.36	6.39	Endothelial	ATAC	up	padj	Fibrosis.stage	-0.00678917	1	1
MA0471.2_E2F6	1	17.44	17.48	Endothelial	ATAC	up	padj	Fibrosis.stage	-0.00330514	1	1
MA0895.1_HMBOX1	1	2.06	2.08	Endothelial	ATAC	up	padj	Fibrosis.stage	-0.0139392	1	1
MA0807.1_TBX5	1	7.16	7.19	Endothelial	ATAC	up	padj	Fibrosis.stage	-0.00603218	1	1
MA1577.1_TLX2	1	3.39	3.41	Endothelial	ATAC	up	padj	Fibrosis.stage	-0.00848647	1	1
MA0681.2_PHOX2B	1	1.97	1.99	Endothelial	ATAC	up	padj	Fibrosis.stage	-0.0145728	1	1
MA1463.1_ARGFX	1	1.74	1.75	Endothelial	ATAC	up	padj	Fibrosis.stage	-0.00826762	1	1
MA1727.1_ZNF417	1	3.01	3.03	Endothelial	ATAC	up	padj	Fibrosis.stage	-0.00955431	1	1
MA1491.2_GLI3	1	0.46	0.47	Endothelial	ATAC	up	padj	Fibrosis.stage	-0.0310269	1	1
MA1150.1_RORB	1	4.36	4.39	Endothelial	ATAC	up	padj	Fibrosis.stage	-0.0098928	1	1
MA1578.1_VEZF1	1	8.38	8.43	Endothelial	ATAC	up	padj	Fibrosis.stage	-0.00858239	1	1
MA1588.1_ZNF136	1	1.45	1.47	Endothelial	ATAC	up	padj	Fibrosis.stage	-0.0197633	1	1
MA0163.1_PLAG1	1	2.95	2.97	Endothelial	ATAC	up	padj	Fibrosis.stage	-0.00974798	1	1
MA0472.2_EGR2	1	2.87	2.9	Endothelial	ATAC	up	padj	Fibrosis.stage	-0.0150022	1	1
MA0782.2_PKNOX1	1	7.18	7.22	Endothelial	ATAC	up	padj	Fibrosis.stage	-0.00801499	1	1
MA1984.1_ZNF667	1	5.11	5.15	Endothelial	ATAC	up	padj	Fibrosis.stage	-0.0112491	1	1
MA0504.1_NR2C2	1	7.94	7.99	Endothelial	ATAC	up	padj	Fibrosis.stage	-0.0090565	1	1
MA0469.3_E2F3	1	0.03	0.03	Endothelial	ATAC	up	padj	Fibrosis.stage	0	1	1
MA1118.1_SIX1	1	3.47	3.51	Endothelial	ATAC	up	padj	Fibrosis.stage	-0.0165354	1	1
MA1601.2_ZNF75D	1	3.96	4	Endothelial	ATAC	up	padj	Fibrosis.stage	-0.0144996	1	1
MA0722.1_VAX1	1	1.32	1.34	Endothelial	ATAC	up	padj	Fibrosis.stage	-0.0216951	1	1
MA0725.1_VSX1	1	1.32	1.34	Endothelial	ATAC	up	padj	Fibrosis.stage	-0.0216951	1	1
MA0638.1_CREB3	1	1.12	1.14	Endothelial	ATAC	up	padj	Fibrosis.stage	-0.0255351	1	1
MA0744.2_SCRT2	1	4.99	5.04	Endothelial	ATAC	up	padj	Fibrosis.stage	-0.0143839	1	1
MA0083.3_SRF	1	0.25	0.26	Endothelial	ATAC	up	padj	Fibrosis.stage	-0.0565835	1	1
MA1723.1_PRDM9	1	18.82	18.91	Endothelial	ATAC	up	padj	Fibrosis.stage	-0.00688274	1	1
MA0699.1_LBX2	1	1.48	1.5	Endothelial	ATAC	up	padj	Fibrosis.stage	-0.0193653	1	1
MA1722.1_ZSCAN31	1	0.17	0.18	Endothelial	ATAC	up	padj	Fibrosis.stage	-0.0824622	1	1
MA0481.3_FOXP1	1	5.13	5.19	Endothelial	ATAC	up	padj	Fibrosis.stage	-0.0167757	1	1
MA0056.2_MZF1	1	6.56	6.62	Endothelial	ATAC	up	padj	Fibrosis.stage	-0.0131354	1	1
MA0047.3_FOXA2	1	4.73	4.79	Endothelial	ATAC	up	padj	Fibrosis.stage	-0.0181855	1	1
MA0826.1_OLIG1	1	0.64	0.66	Endothelial	ATAC	up	padj	Fibrosis.stage	-0.0443941	1	1
MA0788.1_POU3F3	1	2.42	2.46	Endothelial	ATAC	up	padj	Fibrosis.stage	-0.0236513	1	1
MA1594.1_ZNF382	1	0.25	0.26	Endothelial	ATAC	up	padj	Fibrosis.stage	-0.0565835	1	1
MA0046.2_HNF1A	1	1.63	1.66	Endothelial	ATAC	up	padj	Fibrosis.stage	-0.0263113	1	1
MA0634.1_ALX3	1	1.7	1.73	Endothelial	ATAC	up	padj	Fibrosis.stage	-0.0252373	1	1
MA1503.1_HOXB9	1	1.1	1.12	Endothelial	ATAC	up	padj	Fibrosis.stage	-0.0259952	1	1
MA0623.2_NEUROG1	1	0.89	0.91	Endothelial	ATAC	up	padj	Fibrosis.stage	-0.0320612	1	1
MA0662.1_MIXL1	1	1.46	1.49	Endothelial	ATAC	up	padj	Fibrosis.stage	-0.029344	1	1
MA1568.1_TCF21	1	2.77	2.82	Endothelial	ATAC	up	padj	Fibrosis.stage	-0.0258092	1	1
MA1987.1_ZNF701	1	10.36	10.45	Endothelial	ATAC	up	padj	Fibrosis.stage	-0.0124789	1	1
MA1977.1_ZNF324	1	3.94	4	Endothelial	ATAC	up	padj	Fibrosis.stage	-0.0218044	1	1
MA0779.1_PAX1	1	0.36	0.38	Endothelial	ATAC	up	padj	Fibrosis.stage	-0.0780025	1	1
MA0839.1_CREB3L1	1	1.04	1.07	Endothelial	ATAC	up	padj	Fibrosis.stage	-0.0410273	1	1
MA0796.1_TGIF1	1	0.25	0.27	Endothelial	ATAC	up	padj	Fibrosis.stage	-0.111031	1	1
MA0906.1_HOXC12	1	0.75	0.78	Endothelial	ATAC	up	padj	Fibrosis.stage	-0.0565835	1	1
MA0690.2_TBX21	1	3.89	3.96	Endothelial	ATAC	up	padj	Fibrosis.stage	-0.0257303	1	1
MA1116.1_RBPJ	1	18.8	18.93	Endothelial	ATAC	up	padj	Fibrosis.stage	-0.00994175	1	1
MA0783.1_PKNOX2	1	0.5	0.52	Endothelial	ATAC	up	padj	Fibrosis.stage	-0.0565835	1	1
MA0067.2_PAX2	1	0.61	0.64	Endothelial	ATAC	up	padj	Fibrosis.stage	-0.0692627	1	1
MA0628.1_POU6F1	1	1.15	1.18	Endothelial	ATAC	up	padj	Fibrosis.stage	-0.037153	1	1
MA0258.2_ESR2	1	9.68	9.78	Endothelial	ATAC	up	padj	Fibrosis.stage	-0.0148274	1	1
MA1963.1_SATB1	1	1.55	1.6	Endothelial	ATAC	up	padj	Fibrosis.stage	-0.0458037	1	1
MA1599.1_ZNF682	1	9.51	9.62	Endothelial	ATAC	up	padj	Fibrosis.stage	-0.0165916	1	1
MA0723.2_VAX2	1	0.68	0.71	Endothelial	ATAC	up	padj	Fibrosis.stage	-0.0622843	1	1
MA0778.1_NFKB2	1	2.25	2.31	Endothelial	ATAC	up	padj	Fibrosis.stage	-0.0379679	1	1
MA0695.1_ZBTB7C	1	5.7	5.79	Endothelial	ATAC	up	padj	Fibrosis.stage	-0.0226014	1	1
MA0630.1_SHOX	1	1.19	1.24	Endothelial	ATAC	up	padj	Fibrosis.stage	-0.0593785	1	1
MA0702.2_LMX1A	1	1.48	1.53	Endothelial	ATAC	up	padj	Fibrosis.stage	-0.0479345	1	1
MA1532.2_NR1D2	1	0.7	0.74	Endothelial	ATAC	up	padj	Fibrosis.stage	-0.0801703	1	1
MA0115.1_NR1H2::RXRA	1	0.12	0.13	Endothelial	ATAC	up	padj	Fibrosis.stage	-0.115477	1	1
MA0112.3_ESR1	1	0.4	0.43	Endothelial	ATAC	up	padj	Fibrosis.stage	-0.104337	1	1
MA0030.1_FOXF2	1	2.68	2.75	Endothelial	ATAC	up	padj	Fibrosis.stage	-0.0371986	1	1
MA0721.1_UNCX	1	1.56	1.61	Endothelial	ATAC	up	padj	Fibrosis.stage	-0.0455147	1	1
MA1106.1_HIF1A	1	3.42	3.51	Endothelial	ATAC	up	padj	Fibrosis.stage	-0.0374747	1	1
MA0813.1_TFAP2B	1	7.02	7.14	Endothelial	ATAC	up	padj	Fibrosis.stage	-0.024453	1	1
MA0686.1_SPDEF	1	2.51	2.58	Endothelial	ATAC	up	padj	Fibrosis.stage	-0.0396837	1	1
MA1646.1_OSR2	1	11.19	11.34	Endothelial	ATAC	up	padj	Fibrosis.stage	-0.0192106	1	1
MA0901.2_HOXB13	1	3.75	3.84	Endothelial	ATAC	up	padj	Fibrosis.stage	-0.0342157	1	1
MA0160.2_NR4A2	1	7.23	7.35	Endothelial	ATAC	up	padj	Fibrosis.stage	-0.0237486	1	1
MA1654.1_ZNF16	1	0.96	1.01	Endothelial	ATAC	up	padj	Fibrosis.stage	-0.073249	1	1
MA0613.1_FOXG1	1	3.36	3.45	Endothelial	ATAC	up	padj	Fibrosis.stage	-0.0381351	1	1
MA0009.2_TBXT	1	0.42	0.45	Endothelial	ATAC	up	padj	Fibrosis.stage	-0.0995357	1	1
MA1714.1_ZNF675	1	2.81	2.9	Endothelial	ATAC	up	padj	Fibrosis.stage	-0.0454828	1	1
MA1115.1_POU5F1	1	4.53	4.64	Endothelial	ATAC	up	padj	Fibrosis.stage	-0.0346138	1	1
MA0063.2_NKX2-5	1	3.05	3.14	Endothelial	ATAC	up	padj	Fibrosis.stage	-0.0419553	1	1
MA0689.1_TBX20	1	3.67	3.77	Endothelial	ATAC	up	padj	Fibrosis.stage	-0.0387845	1	1
MA0812.1_TFAP2B	1	9.31	9.47	Endothelial	ATAC	up	padj	Fibrosis.stage	-0.0245833	1	1
MA0688.1_TBX2	1	5.35	5.47	Endothelial	ATAC	up	padj	Fibrosis.stage	-0.0320019	1	1
MA1630.2_ZNF281	1	13.16	13.35	Endothelial	ATAC	up	padj	Fibrosis.stage	-0.0206803	1	1
MA0771.1_HSF4	1	2.79	2.88	Endothelial	ATAC	up	padj	Fibrosis.stage	-0.0458037	1	1
MA0147.3_MYC	1	5.47	5.6	Endothelial	ATAC	up	padj	Fibrosis.stage	-0.033886	1	1
MA0770.1_HSF2	1	1.43	1.5	Endothelial	ATAC	up	padj	Fibrosis.stage	-0.0689474	1	1
MA0644.2_ESX1	1	2.73	2.83	Endothelial	ATAC	up	padj	Fibrosis.stage	-0.0519011	1	1
MA1484.1_ETS2	1	6.79	6.94	Endothelial	ATAC	up	padj	Fibrosis.stage	-0.0315241	1	1
MA0059.1_MAX::MYC	1	3.04	3.14	Endothelial	ATAC	up	padj	Fibrosis.stage	-0.0466932	1	1
MA0703.2_LMX1B	1	1.09	1.15	Endothelial	ATAC	up	padj	Fibrosis.stage	-0.0773057	1	1
MA0760.1_ERF	1	6.48	6.63	Endothelial	ATAC	up	padj	Fibrosis.stage	-0.0330151	1	1
MA0787.1_POU3F2	1	2.4	2.49	Endothelial	ATAC	up	padj	Fibrosis.stage	-0.0531113	1	1
MA0658.1_LHX6	1	1.53	1.61	Endothelial	ATAC	up	padj	Fibrosis.stage	-0.073529	1	1
MA1974.1_ZNF211	1	0.76	0.82	Endothelial	ATAC	up	padj	Fibrosis.stage	-0.109624	1	1
MA0024.3_E2F1	1	0.91	0.97	Endothelial	ATAC	up	padj	Fibrosis.stage	-0.0921182	1	1
MA0507.2_POU2F2	1	0.7	0.75	Endothelial	ATAC	up	padj	Fibrosis.stage	-0.0995357	1	1
MA0737.1_GLIS3	1	0.43	0.47	Endothelial	ATAC	up	padj	Fibrosis.stage	-0.128324	1	1
MA0106.3_TP53	1	0.52	0.57	Endothelial	ATAC	up	padj	Fibrosis.stage	-0.13245	1	1
MA0786.1_POU3F1	1	3.03	3.14	Endothelial	ATAC	up	padj	Fibrosis.stage	-0.0514468	1	1
MA1946.1_ETV5::FOXI1	1	8.42	8.6	Endothelial	ATAC	up	padj	Fibrosis.stage	-0.0305164	1	1
MA1955.1_FOXO1::ELK3	1	7.27	7.44	Endothelial	ATAC	up	padj	Fibrosis.stage	-0.0333473	1	1
MA1947.1_ETV5::FOXO1	1	11.03	11.23	Endothelial	ATAC	up	padj	Fibrosis.stage	-0.0259251	1	1
MA0076.2_ELK4	1	13.53	13.75	Endothelial	ATAC	up	padj	Fibrosis.stage	-0.0232698	1	1
MA0647.1_GRHL1	1	1.06	1.13	Endothelial	ATAC	up	padj	Fibrosis.stage	-0.0922585	1	1
MA0799.2_RFX4	1	0.21	0.24	Endothelial	ATAC	up	padj	Fibrosis.stage	-0.192645	1	1
MA0784.2_POU1F1	1	0.51	0.56	Endothelial	ATAC	up	padj	Fibrosis.stage	-0.13493	1	1
MA0751.1_ZIC4	1	7.87	8.06	Endothelial	ATAC	up	padj	Fibrosis.stage	-0.0344162	1	1
MA1481.1_DRGX	1	2.81	2.92	Endothelial	ATAC	up	padj	Fibrosis.stage	-0.0553982	1	1
MA0802.1_TBR1	1	4.16	4.3	Endothelial	ATAC	up	padj	Fibrosis.stage	-0.0477531	1	1
MA0792.1_POU5F1B	1	3.31	3.43	Endothelial	ATAC	up	padj	Fibrosis.stage	-0.0513774	1	1
MA0731.1_BCL6B	1	0.02	0.03	Endothelial	ATAC	up	padj	Fibrosis.stage	-0.584963	1	1
MA0678.1_OLIG2	1	1.13	1.21	Endothelial	ATAC	up	padj	Fibrosis.stage	-0.0986843	1	1
MA0855.1_RXRB	1	0.62	0.67	Endothelial	ATAC	up	padj	Fibrosis.stage	-0.111893	1	1
MA1117.1_RELB	1	3.83	3.97	Endothelial	ATAC	up	padj	Fibrosis.stage	-0.0517946	1	1
MA1537.1_NR2F1	1	1.89	1.99	Endothelial	ATAC	up	padj	Fibrosis.stage	-0.0743822	1	1
MA1545.1_OVOL2	1	0.6	0.65	Endothelial	ATAC	up	padj	Fibrosis.stage	-0.115477	1	1
MA1119.1_SIX2	1	3.97	4.12	Endothelial	ATAC	up	padj	Fibrosis.stage	-0.0535053	1	1
MA0105.4_NFKB1	1	0.48	0.53	Endothelial	ATAC	up	padj	Fibrosis.stage	-0.142958	1	1
MA0780.1_PAX3	1	0.26	0.3	Endothelial	ATAC	up	padj	Fibrosis.stage	-0.206451	1	1
MA0777.1_MYBL2	1	0.2	0.23	Endothelial	ATAC	up	padj	Fibrosis.stage	-0.201634	1	1
MA0819.2_CLOCK	1	4.38	4.54	Endothelial	ATAC	up	padj	Fibrosis.stage	-0.0517614	1	1
MA1960.1_MGA::EVX1	1	2.11	2.22	Endothelial	ATAC	up	padj	Fibrosis.stage	-0.0733167	1	1
MA0785.1_POU2F1	1	2.92	3.05	Endothelial	ATAC	up	padj	Fibrosis.stage	-0.0628409	1	1
MA0745.2_SNAI2	1	8.68	8.9	Endothelial	ATAC	up	padj	Fibrosis.stage	-0.0361103	1	1
MA0856.1_RXRG	1	0.67	0.73	Endothelial	ATAC	up	padj	Fibrosis.stage	-0.123735	1	1
MA0852.2_FOXK1	1	5.66	5.84	Endothelial	ATAC	up	padj	Fibrosis.stage	-0.0451663	1	1
MA1554.1_RFX7	1	3.3	3.45	Endothelial	ATAC	up	padj	Fibrosis.stage	-0.0641303	1	1
MA0774.1_MEIS2	1	9.03	9.26	Endothelial	ATAC	up	padj	Fibrosis.stage	-0.0362862	1	1
MA0740.2_KLF14	1	21.79	22.12	Endothelial	ATAC	up	padj	Fibrosis.stage	-0.0216852	1	1
MA1470.1_BACH2	1	0.09	0.12	Endothelial	ATAC	up	padj	Fibrosis.stage	-0.415037	1	1
MA0696.1_ZIC1	1	2.56	2.69	Endothelial	ATAC	up	padj	Fibrosis.stage	-0.0714624	1	1
MA0685.2_SP4	1	18.3	18.61	Endothelial	ATAC	up	padj	Fibrosis.stage	-0.0242344	1	1
MA0148.4_FOXA1	1	4.91	5.1	Endothelial	ATAC	up	padj	Fibrosis.stage	-0.0547742	1	1
MA1580.1_ZBTB32	1	1.86	1.97	Endothelial	ATAC	up	padj	Fibrosis.stage	-0.082893	1	1
MA1474.1_CREB3L4	1	3.26	3.42	Endothelial	ATAC	up	padj	Fibrosis.stage	-0.0691244	1	1
MA0817.1_BHLHE23	1	0.52	0.58	Endothelial	ATAC	up	padj	Fibrosis.stage	-0.157541	1	1
MA0775.1_MEIS3	1	7.56	7.79	Endothelial	ATAC	up	padj	Fibrosis.stage	-0.0432371	1	1
MA0717.1_RAX2	1	1.51	1.62	Endothelial	ATAC	up	padj	Fibrosis.stage	-0.101445	1	1
MA1513.1_KLF15	1	9.15	9.41	Endothelial	ATAC	up	padj	Fibrosis.stage	-0.040423	1	1
MA0627.2_POU2F3	1	3.04	3.2	Endothelial	ATAC	up	padj	Fibrosis.stage	-0.0740006	1	1
MA0800.1_EOMES	1	4.46	4.65	Endothelial	ATAC	up	padj	Fibrosis.stage	-0.060187	1	1
MA1103.2_FOXK2	1	4.83	5.02	Endothelial	ATAC	up	padj	Fibrosis.stage	-0.0556642	1	1
MA1600.1_ZNF684	1	1.68	1.8	Endothelial	ATAC	up	padj	Fibrosis.stage	-0.0995357	1	1
MA0741.1_KLF16	1	17.18	17.53	Endothelial	ATAC	up	padj	Fibrosis.stage	-0.029096	1	1
MA0805.1_TBX1	1	6.41	6.65	Endothelial	ATAC	up	padj	Fibrosis.stage	-0.05303	1	1
MA0003.4_TFAP2A	1	16.63	16.99	Endothelial	ATAC	up	padj	Fibrosis.stage	-0.0308977	1	1
MA0131.2_HINFP	1	2.97	3.14	Endothelial	ATAC	up	padj	Fibrosis.stage	-0.0803016	1	1
MA0014.3_PAX5	1	5.12	5.34	Endothelial	ATAC	up	padj	Fibrosis.stage	-0.0606959	1	1
MA0806.1_TBX4	1	8.34	8.61	Endothelial	ATAC	up	padj	Fibrosis.stage	-0.0459659	1	1
MA1553.1_RARG	1	1.75	1.88	Endothelial	ATAC	up	padj	Fibrosis.stage	-0.103378	1	1
MA1558.1_SNAI1	1	12.27	12.6	Endothelial	ATAC	up	padj	Fibrosis.stage	-0.0382885	1	1
MA0042.2_FOXI1	1	7.7	7.97	Endothelial	ATAC	up	padj	Fibrosis.stage	-0.0497213	1	1
MA0848.1_FOXO4	1	7.7	7.97	Endothelial	ATAC	up	padj	Fibrosis.stage	-0.0497213	1	1
MA0715.1_PROP1	1	1.04	1.15	Endothelial	ATAC	up	padj	Fibrosis.stage	-0.14505	1	1
MA0073.1_RREB1	1	2.47	2.63	Endothelial	ATAC	up	padj	Fibrosis.stage	-0.0905518	1	1
MA1939.1_ERF::SREBF2	1	0.44	0.51	Endothelial	ATAC	up	padj	Fibrosis.stage	-0.212994	1	1
MA1585.1_ZKSCAN1	1	2.87	3.04	Endothelial	ATAC	up	padj	Fibrosis.stage	-0.0830206	1	1
MA0679.2_ONECUT1	1	1.82	1.96	Endothelial	ATAC	up	padj	Fibrosis.stage	-0.106915	1	1
MA1552.1_RARB	1	1.84	1.98	Endothelial	ATAC	up	padj	Fibrosis.stage	-0.105795	1	1
MA1544.1_OVOL1	1	0.17	0.22	Endothelial	ATAC	up	padj	Fibrosis.stage	-0.371969	1	1
MA0079.5_SP1	1	15.73	16.11	Endothelial	ATAC	up	padj	Fibrosis.stage	-0.0344378	1	1
MA0733.1_EGR4	1	5.71	5.96	Endothelial	ATAC	up	padj	Fibrosis.stage	-0.0618216	1	1
MA0727.1_NR3C2	1	0.62	0.71	Endothelial	ATAC	up	padj	Fibrosis.stage	-0.195551	1	1
MA1589.1_ZNF140	1	0.83	0.93	Endothelial	ATAC	up	padj	Fibrosis.stage	-0.164119	1	1
MA0818.2_BHLHE22	1	0.84	0.94	Endothelial	ATAC	up	padj	Fibrosis.stage	-0.162271	1	1
MA1565.1_TBX18	1	9.09	9.4	Endothelial	ATAC	up	padj	Fibrosis.stage	-0.0483805	1	1
MA1539.1_NR2F6	1	0.54	0.62	Endothelial	ATAC	up	padj	Fibrosis.stage	-0.199309	1	1
MA0773.1_MEF2D	1	2.09	2.25	Endothelial	ATAC	up	padj	Fibrosis.stage	-0.106422	1	1
MA0593.1_FOXP2	1	6.57	6.85	Endothelial	ATAC	up	padj	Fibrosis.stage	-0.0602106	1	1
MA0486.2_HSF1	1	0.87	0.97	Endothelial	ATAC	up	padj	Fibrosis.stage	-0.156969	1	1
MA1566.2_TBX3	1	4.54	4.78	Endothelial	ATAC	up	padj	Fibrosis.stage	-0.0743183	1	1
MA0113.3_NR3C1	1	0.52	0.6	Endothelial	ATAC	up	padj	Fibrosis.stage	-0.206451	1	1
MA0719.1_RHOXF1	1	2.6	2.78	Endothelial	ATAC	up	padj	Fibrosis.stage	-0.0965733	1	1
MA1122.1_TFDP1	1	6.31	6.59	Endothelial	ATAC	up	padj	Fibrosis.stage	-0.0626385	1	1
MA1584.1_ZIC5	1	1.95	2.11	Endothelial	ATAC	up	padj	Fibrosis.stage	-0.113769	1	1
MA1516.1_KLF3	1	8.7	9.02	Endothelial	ATAC	up	padj	Fibrosis.stage	-0.052112	1	1
MA1550.1_PPARD	1	1.51	1.66	Endothelial	ATAC	up	padj	Fibrosis.stage	-0.136635	1	1
MA0850.1_FOXP3	1	4.76	5.01	Endothelial	ATAC	up	padj	Fibrosis.stage	-0.073849	1	1
MA0828.2_SREBF2	1	0.28	0.34	Endothelial	ATAC	up	padj	Fibrosis.stage	-0.280108	1	1
MA0781.1_PAX9	1	0.15	0.2	Endothelial	ATAC	up	padj	Fibrosis.stage	-0.415037	1	1
MA1489.1_FOXN3	1	0.64	0.74	Endothelial	ATAC	up	padj	Fibrosis.stage	-0.209453	1	1
MA1574.1_THRB	1	4.35	4.59	Endothelial	ATAC	up	padj	Fibrosis.stage	-0.0774788	1	1
MA0660.1_MEF2B	1	2.02	2.19	Endothelial	ATAC	up	padj	Fibrosis.stage	-0.116576	1	1
MA0527.1_ZBTB33	1	1.07	1.2	Endothelial	ATAC	up	padj	Fibrosis.stage	-0.165424	1	1
MA0149.1_EWSR1-FLI1	1	0.58	0.67	Endothelial	ATAC	up	padj	Fibrosis.stage	-0.208108	1	1
MA0750.2_ZBTB7A	1	13.44	13.85	Endothelial	ATAC	up	padj	Fibrosis.stage	-0.0433528	1	1
MA1709.1_ZIM3	1	5.01	5.28	Endothelial	ATAC	up	padj	Fibrosis.stage	-0.0757273	1	1
MA0794.1_PROX1	1	0.5	0.59	Endothelial	ATAC	up	padj	Fibrosis.stage	-0.238787	1	1
MA1720.1_ZNF85	1	3.12	3.34	Endothelial	ATAC	up	padj	Fibrosis.stage	-0.0983021	1	1
MA0714.1_PITX3	1	3.63	3.87	Endothelial	ATAC	up	padj	Fibrosis.stage	-0.092364	1	1
MA1956.1_FOXO1::FLI1	1	4.16	4.41	Endothelial	ATAC	up	padj	Fibrosis.stage	-0.0841951	1	1
MA1509.1_IRF6	1	0.61	0.71	Endothelial	ATAC	up	padj	Fibrosis.stage	-0.21901	1	1
MA0849.1_FOXO6	1	6.54	6.86	Endothelial	ATAC	up	padj	Fibrosis.stage	-0.0689179	1	1
MA1559.1_SNAI3	1	9.11	9.48	Endothelial	ATAC	up	padj	Fibrosis.stage	-0.057436	1	1
MA0823.1_HEY1	1	3.04	3.27	Endothelial	ATAC	up	padj	Fibrosis.stage	-0.105219	1	1
MA1147.1_NR4A2::RXRA	1	2.66	2.88	Endothelial	ATAC	up	padj	Fibrosis.stage	-0.114643	1	1
MA0789.1_POU3F4	1	2.35	2.56	Endothelial	ATAC	up	padj	Fibrosis.stage	-0.123483	1	1
MA0649.1_HEY2	1	3.42	3.68	Endothelial	ATAC	up	padj	Fibrosis.stage	-0.105709	1	1
MA0498.2_MEIS1	1	4.91	5.21	Endothelial	ATAC	up	padj	Fibrosis.stage	-0.0855603	1	1
MA1512.1_KLF11	1	14.53	15.03	Endothelial	ATAC	up	padj	Fibrosis.stage	-0.0488103	1	1
MA0729.1_RARA	1	0.13	0.19	Endothelial	ATAC	up	padj	Fibrosis.stage	-0.547488	1	1
MA0801.1_MGA	1	7.7	8.08	Endothelial	ATAC	up	padj	Fibrosis.stage	-0.0694968	1	1
MA1965.1_SP5	1	36.36	37.04	Endothelial	ATAC	up	padj	Fibrosis.stage	-0.0267319	1	1
MA1555.1_RXRB	1	1.86	2.06	Endothelial	ATAC	up	padj	Fibrosis.stage	-0.147342	1	1
MA1957.1_HOXB2::ELK1	1	1.46	1.64	Endothelial	ATAC	up	padj	Fibrosis.stage	-0.167727	1	1
MA0509.3_RFX1	1	0.3	0.39	Endothelial	ATAC	up	padj	Fibrosis.stage	-0.378512	1	1
MA1932.1_ELK1::HOXB13	1	0.8	0.93	Endothelial	ATAC	up	padj	Fibrosis.stage	-0.217231	1	1
MA0070.1_PBX1	1	1.33	1.51	Endothelial	ATAC	up	padj	Fibrosis.stage	-0.183122	1	1
MA1556.1_RXRG	1	1.47	1.65	Endothelial	ATAC	up	padj	Fibrosis.stage	-0.16665	1	1
MA1149.1_RARA::RXRG	1	6.58	6.96	Endothelial	ATAC	up	padj	Fibrosis.stage	-0.0809997	1	1
MA0803.1_TBX15	1	8.3	8.73	Endothelial	ATAC	up	padj	Fibrosis.stage	-0.0728703	1	1
MA0776.1_MYBL1	1	0.24	0.32	Endothelial	ATAC	up	padj	Fibrosis.stage	-0.415037	1	1
MA0798.3_RFX3	1	0.35	0.44	Endothelial	ATAC	up	padj	Fibrosis.stage	-0.330149	1	1
MA0742.2_KLF12	1	12.84	13.37	Endothelial	ATAC	up	padj	Fibrosis.stage	-0.0583543	1	1
MA0730.1_RARA	1	0.66	0.8	Endothelial	ATAC	up	padj	Fibrosis.stage	-0.277534	1	1
MA1483.2_ELF2	1	8.04	8.47	Endothelial	ATAC	up	padj	Fibrosis.stage	-0.0751665	1	1
MA0757.1_ONECUT3	1	0.76	0.9	Endothelial	ATAC	up	padj	Fibrosis.stage	-0.243926	1	1
MA0756.2_ONECUT2	1	0.8	0.95	Endothelial	ATAC	up	padj	Fibrosis.stage	-0.247928	1	1
MA0648.1_GSC	1	2.71	2.98	Endothelial	ATAC	up	padj	Fibrosis.stage	-0.137019	1	1
MA1533.1_NR1I2	1	2.9	3.18	Endothelial	ATAC	up	padj	Fibrosis.stage	-0.132974	1	1
MA0058.3_MAX	1	3.66	3.98	Endothelial	ATAC	up	padj	Fibrosis.stage	-0.120925	1	1
MA1099.2_HES1	1	4.19	4.53	Endothelial	ATAC	up	padj	Fibrosis.stage	-0.112561	1	1
MA0865.2_E2F8	1	2.41	2.67	Endothelial	ATAC	up	padj	Fibrosis.stage	-0.147807	1	1
MA1538.1_NR2F1	1	1.21	1.41	Endothelial	ATAC	up	padj	Fibrosis.stage	-0.220688	1	1
MA1978.1_ZNF354A	1	5.89	6.3	Endothelial	ATAC	up	padj	Fibrosis.stage	-0.0970842	1	1
MA0159.1_RARA::RXRA	1	4.22	4.57	Endothelial	ATAC	up	padj	Fibrosis.stage	-0.114951	1	1
MA0031.1_FOXD1	1	2.26	2.53	Endothelial	ATAC	up	padj	Fibrosis.stage	-0.162815	1	1
MA1564.1_SP9	1	17.12	17.79	Endothelial	ATAC	up	padj	Fibrosis.stage	-0.0553838	1	1
MA0508.3_PRDM1	1	7.29	7.76	Endothelial	ATAC	up	padj	Fibrosis.stage	-0.0901378	1	1
MA0891.1_GSC2	1	1.94	2.2	Endothelial	ATAC	up	padj	Fibrosis.stage	-0.181447	1	1
MA0038.2_GFI1	1	2.57	2.87	Endothelial	ATAC	up	padj	Fibrosis.stage	-0.159282	1	1
MA0732.1_EGR3	1	1.76	2.01	Endothelial	ATAC	up	padj	Fibrosis.stage	-0.19162	1	1
MA0600.2_RFX2	1	0.51	0.65	Endothelial	ATAC	up	padj	Fibrosis.stage	-0.349942	1	1
MA0825.1_MNT	1	3.63	3.99	Endothelial	ATAC	up	padj	Fibrosis.stage	-0.136419	1	1
MA1576.1_THRB	1	1.1	1.3	Endothelial	ATAC	up	padj	Fibrosis.stage	-0.241008	1	1
MA1146.1_NR1H4::RXRA	1	3.08	3.42	Endothelial	ATAC	up	padj	Fibrosis.stage	-0.151066	1	1
MA0746.2_SP3	1	12.46	13.1	Endothelial	ATAC	up	padj	Fibrosis.stage	-0.0722627	1	1
MA0596.1_SREBF2	1	7.33	7.84	Endothelial	ATAC	up	padj	Fibrosis.stage	-0.0970405	1	1
MA0470.2_E2F4	1	0.54	0.69	Endothelial	ATAC	up	padj	Fibrosis.stage	-0.353637	1	1
MA0526.4_USF2	1	0.69	0.86	Endothelial	ATAC	up	padj	Fibrosis.stage	-0.31774	1	1
MA1111.1_NR2F2	1	7.13	7.65	Endothelial	ATAC	up	padj	Fibrosis.stage	-0.101558	1	1
MA0510.2_RFX5	1	0.61	0.77	Endothelial	ATAC	up	padj	Fibrosis.stage	-0.336049	1	1
MA0821.2_HES5	1	2.8	3.14	Endothelial	ATAC	up	padj	Fibrosis.stage	-0.165338	1	1
MA0632.2_TCFL5	1	2.94	3.29	Endothelial	ATAC	up	padj	Fibrosis.stage	-0.162271	1	1
MA0861.1_TP73	1	0.89	1.09	Endothelial	ATAC	up	padj	Fibrosis.stage	-0.292451	1	1
MA1933.1_ELK1::SREBF2	1	0.99	1.2	Endothelial	ATAC	up	padj	Fibrosis.stage	-0.277534	1	1
MA1710.1_ZNF257	1	22.15	23	Endothelial	ATAC	up	padj	Fibrosis.stage	-0.0543272	1	1
MA0747.1_SP8	1	16.33	17.09	Endothelial	ATAC	up	padj	Fibrosis.stage	-0.0656276	1	1
MA0814.2_TFAP2C	1	17.27	18.08	Endothelial	ATAC	up	padj	Fibrosis.stage	-0.0661266	1	1
MA1560.1_SOHLH2	1	2.3	2.63	Endothelial	ATAC	up	padj	Fibrosis.stage	-0.193429	1	1
MA0141.3_ESRRB	1	2.1	2.42	Endothelial	ATAC	up	padj	Fibrosis.stage	-0.204618	1	1
MA0088.2_ZNF143	1	0.47	0.63	Endothelial	ATAC	up	padj	Fibrosis.stage	-0.422691	1	1
MA0663.1_MLX	1	1.13	1.37	Endothelial	ATAC	up	padj	Fibrosis.stage	-0.277853	1	1
MA1542.1_OSR1	1	3.84	4.27	Endothelial	ATAC	up	padj	Fibrosis.stage	-0.15313	1	1
MA0516.3_SP2	1	18.72	19.59	Endothelial	ATAC	up	padj	Fibrosis.stage	-0.065537	1	1
MA1931.1_ELK1::HOXA1	1	1.22	1.48	Endothelial	ATAC	up	padj	Fibrosis.stage	-0.278716	1	1
MA1593.1_ZNF317	1	8.82	9.48	Endothelial	ATAC	up	padj	Fibrosis.stage	-0.104108	1	1
MA0475.2_FLI1	1	5.23	5.75	Endothelial	ATAC	up	padj	Fibrosis.stage	-0.136751	1	1
MA1493.1_HES6	1	1.72	2.04	Endothelial	ATAC	up	padj	Fibrosis.stage	-0.246161	1	1
MA1971.1_ZBED2	1	1.51	1.81	Endothelial	ATAC	up	padj	Fibrosis.stage	-0.261441	1	1
MA0754.2_CUX1	1	0.48	0.66	Endothelial	ATAC	up	padj	Fibrosis.stage	-0.459432	1	1
MA0864.2_E2F2	1	0.85	1.08	Endothelial	ATAC	up	padj	Fibrosis.stage	-0.345497	1	1
MA0502.2_NFYB	1	5.67	6.24	Endothelial	ATAC	up	padj	Fibrosis.stage	-0.138197	1	1
MA1464.1_ARNT2	1	2.47	2.87	Endothelial	ATAC	up	padj	Fibrosis.stage	-0.21654	1	1
MA0071.1_RORA	1	6.46	7.08	Endothelial	ATAC	up	padj	Fibrosis.stage	-0.132215	1	1
MA0748.2_YY2	1	3.06	3.5	Endothelial	ATAC	up	padj	Fibrosis.stage	-0.193823	1	1
MA1521.1_MAFA	1	4.33	4.87	Endothelial	ATAC	up	padj	Fibrosis.stage	-0.169555	1	1
MA1480.1_DPRX	1	2.57	3	Endothelial	ATAC	up	padj	Fibrosis.stage	-0.223194	1	1
MA0755.1_CUX2	1	0.67	0.91	Endothelial	ATAC	up	padj	Fibrosis.stage	-0.441705	1	1
MA0657.1_KLF13	1	0.76	1.02	Endothelial	ATAC	up	padj	Fibrosis.stage	-0.424498	1	1
MA0763.1_ETV3	1	4.54	5.13	Endothelial	ATAC	up	padj	Fibrosis.stage	-0.176267	1	1
MA0822.1_HES7	1	0.38	0.57	Endothelial	ATAC	up	padj	Fibrosis.stage	-0.584963	1	1
MA1108.2_MXI1	1	12.15	13.06	Endothelial	ATAC	up	padj	Fibrosis.stage	-0.104199	1	1
MA0616.2_HES2	1	3.05	3.57	Endothelial	ATAC	up	padj	Fibrosis.stage	-0.227115	1	1
MA0664.1_MLXIPL	1	1.99	2.42	Endothelial	ATAC	up	padj	Fibrosis.stage	-0.282239	1	1
MA1420.1_IRF5	1	1.31	1.67	Endothelial	ATAC	up	padj	Fibrosis.stage	-0.350281	1	1
MA1520.1_MAF	1	3.74	4.33	Endothelial	ATAC	up	padj	Fibrosis.stage	-0.211329	1	1
MA1651.1_ZFP42	1	2.95	3.48	Endothelial	ATAC	up	padj	Fibrosis.stage	-0.238372	1	1
MA0595.1_SREBF1	1	7.55	8.37	Endothelial	ATAC	up	padj	Fibrosis.stage	-0.148751	1	1
MA1581.1_ZBTB6	1	12.52	13.56	Endothelial	ATAC	up	padj	Fibrosis.stage	-0.115123	1	1
MA0464.2_BHLHE40	1	1.71	2.14	Endothelial	ATAC	up	padj	Fibrosis.stage	-0.323614	1	1
MA2003.1_NKX2-4	1	9.33	10.26	Endothelial	ATAC	up	padj	Fibrosis.stage	-0.137082	1	1
MA1969.1_THRA	1	3.21	3.83	Endothelial	ATAC	up	padj	Fibrosis.stage	-0.254771	1	1
MA1536.1_NR2C2	1	5.71	6.52	Endothelial	ATAC	up	padj	Fibrosis.stage	-0.191381	1	1
MA0636.1_BHLHE41	1	0.46	0.72	Endothelial	ATAC	up	padj	Fibrosis.stage	-0.646363	1	1
MA0871.2_TFEC	1	2.31	2.85	Endothelial	ATAC	up	padj	Fibrosis.stage	-0.303069	1	1
MA0831.3_TFE3	1	0.9	1.26	Endothelial	ATAC	up	padj	Fibrosis.stage	-0.485427	1	1
MA1716.1_ZNF76	1	2.1	2.64	Endothelial	ATAC	up	padj	Fibrosis.stage	-0.330149	1	1
MA0093.3_USF1	1	4.74	5.51	Endothelial	ATAC	up	padj	Fibrosis.stage	-0.217165	1	1
MA1102.2_CTCFL	1	15.84	17.18	Endothelial	ATAC	up	padj	Fibrosis.stage	-0.117158	1	1
MA0592.3_ESRRA	1	6.62	7.55	Endothelial	ATAC	up	padj	Fibrosis.stage	-0.189645	1	1
MA0641.1_ELF4	1	2.82	3.45	Endothelial	ATAC	up	padj	Fibrosis.stage	-0.290901	1	1
MA1541.1_NR6A1	1	3.1	3.77	Endothelial	ATAC	up	padj	Fibrosis.stage	-0.282296	1	1
MA0620.3_MITF	1	2.02	2.59	Endothelial	ATAC	up	padj	Fibrosis.stage	-0.358597	1	1
MA0842.2_NRL	1	2.74	3.41	Endothelial	ATAC	up	padj	Fibrosis.stage	-0.315596	1	1
MA0060.3_NFYA	1	2.9	3.58	Endothelial	ATAC	up	padj	Fibrosis.stage	-0.303907	1	1
MA0829.2_SREBF1	1	2.73	3.41	Endothelial	ATAC	up	padj	Fibrosis.stage	-0.320871	1	1
MA1644.1_NFYC	1	2.99	3.72	Endothelial	ATAC	up	padj	Fibrosis.stage	-0.315157	1	1
MA1125.1_ZNF384	1	8.28	9.43	Endothelial	ATAC	up	padj	Fibrosis.stage	-0.187627	1	1
MA0495.3_MAFF	1	4.82	5.73	Endothelial	ATAC	up	padj	Fibrosis.stage	-0.249502	1	1
MA0517.1_STAT1::STAT2	1	5.72	6.72	Endothelial	ATAC	up	padj	Fibrosis.stage	-0.232446	1	1
MA1419.1_IRF4	1	0.12	0.34	Endothelial	ATAC	up	padj	Fibrosis.stage	-1.5025	1	1
MA0140.2_GATA1::TAL1	1	2.63	3.42	Endothelial	ATAC	up	padj	Fibrosis.stage	-0.378934	1	1
MA0051.1_IRF2	1	0.46	1.04	Endothelial	ATAC	up	padj	Fibrosis.stage	-1.17688	1	1
MA0139.1_CTCF	1	11.55	14.57	Endothelial	ATAC	up	padj	Fibrosis.stage	-0.335108	1	1
MA0652.1_IRF8	1	0.17	0.56	Endothelial	ATAC	up	padj	Fibrosis.stage	-1.71989	1	1
MA0653.1_IRF9	1	0.11	0.45	Endothelial	ATAC	up	padj	Fibrosis.stage	-2.03242	1	1
MA0692.1_TFEB	1	4.39	5.45	Endothelial	ATAC	up	padj	Fibrosis.stage	-0.312035	1	1
MA0711.1_OTX1	1	4.27	5.63	Endothelial	ATAC	up	padj	Fibrosis.stage	-0.398899	1	1
MA0017.2_NR2F1	1	9.92	11.4	Endothelial	ATAC	up	padj	Fibrosis.stage	-0.200622	1	1
MA0772.1_IRF7	1	1.46	2.46	Endothelial	ATAC	up	padj	Fibrosis.stage	-0.75269	1	1
MA0028.2_ELK1	1	2.39	3.25	Endothelial	ATAC	up	padj	Fibrosis.stage	-0.443429	1	1
MA0036.3_GATA2	1	4.66	6.85	Endothelial	ATAC	up	padj	Fibrosis.stage	-0.555774	1	1
MA1418.1_IRF3	1	0.66	1.17	Endothelial	ATAC	up	padj	Fibrosis.stage	-0.825971	1	1
MA1535.1_NR2C1	1	16.86	18.82	Endothelial	ATAC	up	padj	Fibrosis.stage	-0.158662	1	1
MA1587.1_ZNF135	1	7.69	9.88	Endothelial	ATAC	up	padj	Fibrosis.stage	-0.361527	1	1
MA1596.1_ZNF460	1	10.62	13.05	Endothelial	ATAC	up	padj	Fibrosis.stage	-0.297266	1	1
MA0766.2_GATA5	1	4.13	6.13	Endothelial	ATAC	up	padj	Fibrosis.stage	-0.569745	1	1
MA0682.2_PITX1	1	5.85	7.05	Endothelial	ATAC	up	padj	Fibrosis.stage	-0.269187	1	1
MA0035.4_GATA1	1	2.94	4.19	Endothelial	ATAC	up	padj	Fibrosis.stage	-0.511134	1	1
MA0482.2_GATA4	1	4.76	6.42	Endothelial	ATAC	up	padj	Fibrosis.stage	-0.431612	1	1
MA1104.2_GATA6	1	3.75	5.54	Endothelial	ATAC	up	padj	Fibrosis.stage	-0.562995	1	1
MA0712.2_OTX2	1	5.11	6.37	Endothelial	ATAC	up	padj	Fibrosis.stage	-0.31797	1	1
MA1929.1_CTCF	1	9.48	11.19	Endothelial	ATAC	up	padj	Fibrosis.stage	-0.239251	1	1
MA1930.1_CTCF	1	6.05	7.54	Endothelial	ATAC	up	padj	Fibrosis.stage	-0.317629	1	1
MA1970.1_TRPS1	1	3.9	5.72	Endothelial	ATAC	up	padj	Fibrosis.stage	-0.552541	1	1
MA0156.3_FEV	1	2.6	3.42	Endothelial	ATAC	up	padj	Fibrosis.stage	-0.395485	1	1
MA0759.2_ELK3	1	2.14	3.06	Endothelial	ATAC	up	padj	Fibrosis.stage	-0.515921	1	1
MA0764.3_ETV4	1	4.83	5.93	Endothelial	ATAC	up	padj	Fibrosis.stage	-0.296009	1	1
MA0765.3_ETV5	1	1.77	2.51	Endothelial	ATAC	up	padj	Fibrosis.stage	-0.503938	1	1
MA1547.2_PITX2	1	5.09	6.31	Endothelial	ATAC	up	padj	Fibrosis.stage	-0.309974	1	1
MA1135.1_FOSB::JUNB	1e-59	20.95	7.97	Endothelial	ATAC	up	padj	MASH_vs_Control	1.3943	3.46e-57	6.92e-57
MA0476.1_FOS	1e-59	21.13	8.09	Endothelial	ATAC	up	padj	MASH_vs_Control	1.38508	3.46e-57	6.92e-57
MA1138.1_FOSL2::JUNB	1e-58	20.64	7.89	Endothelial	ATAC	up	padj	MASH_vs_Control	1.38735	2.30667e-56	4.61333e-56
MA1130.1_FOSL2::JUN	1e-57	21.93	8.74	Endothelial	ATAC	up	padj	MASH_vs_Control	1.3272	1.73e-55	3.46e-55
MA1144.1_FOSL2::JUND	1e-56	20.39	7.83	Endothelial	ATAC	up	padj	MASH_vs_Control	1.38078	9.88571e-55	1.97714e-54
MA1141.1_FOS::JUND	1e-56	20.95	8.2	Endothelial	ATAC	up	padj	MASH_vs_Control	1.35325	9.88571e-55	1.97714e-54
MA1128.1_FOSL1::JUN	1e-56	21.75	8.75	Endothelial	ATAC	up	padj	MASH_vs_Control	1.31366	9.88571e-55	1.97714e-54
MA1137.1_FOSL1::JUNB	1e-55	20.76	8.19	Endothelial	ATAC	up	padj	MASH_vs_Control	1.34187	8.65e-54	1.73e-53
MA0490.2_JUNB	1e-54	19.72	7.6	Endothelial	ATAC	up	padj	MASH_vs_Control	1.37559	6.92e-53	1.384e-52
MA0099.3_FOS::JUN	1e-54	21.26	8.61	Endothelial	ATAC	up	padj	MASH_vs_Control	1.30406	6.92e-53	1.384e-52
MA1134.1_FOS::JUNB	1e-53	18.79	7.12	Endothelial	ATAC	up	padj	MASH_vs_Control	1.40002	6.29091e-52	1.25818e-51
MA1634.1_BATF	1e-51	21.13	8.75	Endothelial	ATAC	up	padj	MASH_vs_Control	1.27194	4.61333e-50	9.22667e-50
MA0491.2_JUND	1e-51	18.67	7.16	Endothelial	ATAC	up	padj	MASH_vs_Control	1.38269	4.61333e-50	9.22667e-50
MA0477.2_FOSL1	1e-51	19.9	7.97	Endothelial	ATAC	up	padj	MASH_vs_Control	1.32012	4.61333e-50	9.22667e-50
MA0462.2_BATF::JUN	1e-51	21.01	8.73	Endothelial	ATAC	up	padj	MASH_vs_Control	1.26702	4.61333e-50	9.22667e-50
MA0835.2_BATF3	1e-50	21.07	8.82	Endothelial	ATAC	up	padj	MASH_vs_Control	1.25634	4.325e-49	8.65e-49
MA1142.1_FOSL1::JUND	1e-49	18.55	7.26	Endothelial	ATAC	up	padj	MASH_vs_Control	1.35338	4.07059e-48	8.14118e-48
MA1928.1_BNC2	1e-47	20.15	8.44	Endothelial	ATAC	up	padj	MASH_vs_Control	1.25546	3.64211e-46	7.28421e-46
MA1633.2_BACH1	1e-47	17.68	6.85	Endothelial	ATAC	up	padj	MASH_vs_Control	1.36794	3.64211e-46	7.28421e-46
MA0478.1_FOSL2	1e-40	18.42	8.04	Endothelial	ATAC	up	padj	MASH_vs_Control	1.19601	3.46e-39	6.92e-39
MA1132.1_JUN::JUNB	1e-38	17.38	7.47	Endothelial	ATAC	up	padj	MASH_vs_Control	1.21825	3.29524e-37	6.59048e-37
MA0655.1_JDP2	1e-32	10.91	3.91	Endothelial	ATAC	up	padj	MASH_vs_Control	1.48041	3.14545e-31	6.29091e-31
MA0841.1_NFE2	1e-21	6.28	2.08	Endothelial	ATAC	up	padj	MASH_vs_Control	1.59418	3.0087e-20	6.01739e-20
MA1101.2_BACH2	1e-15	6.1	2.45	Endothelial	ATAC	up	padj	MASH_vs_Control	1.31603	2.88333e-14	5.76667e-14
MA0089.2_MAFG::NFE2L1	1e-12	7.7	3.83	Endothelial	ATAC	up	padj	MASH_vs_Control	1.00751	2.768e-11	5.536e-11
MA0670.1_NFIA	1e-08	17.81	12.76	Endothelial	ATAC	up	padj	MASH_vs_Control	0.481059	2.66154e-07	5.32308e-07
MA0671.1_NFIX	1e-07	12.75	8.65	Endothelial	ATAC	up	padj	MASH_vs_Control	0.559725	2.56296e-06	5.12593e-06
MA0625.2_NFATC3	1e-06	12.51	8.82	Endothelial	ATAC	up	padj	MASH_vs_Control	0.504231	2.47143e-05	4.94286e-05
MA1528.1_NFIX	1e-05	9.67	6.76	Endothelial	ATAC	up	padj	MASH_vs_Control	0.516493	0.000223226	0.000446452
MA0161.2_NFIC	1e-05	8.07	5.43	Endothelial	ATAC	up	padj	MASH_vs_Control	0.571616	0.000223226	0.000446452
MA0496.3_MAFK	1e-05	15.16	11.57	Endothelial	ATAC	up	padj	MASH_vs_Control	0.389881	0.000223226	0.000446452
MA1643.1_NFIB	0.0001	8.81	6.22	Endothelial	ATAC	up	padj	MASH_vs_Control	0.502227	0.00203529	0.00407059
MA0113.3_NR3C1	0.0001	1.54	0.64	Endothelial	ATAC	up	padj	MASH_vs_Control	1.26679	0.00203529	0.00407059
MA0868.2_SOX8	0.0001	10.72	8.04	Endothelial	ATAC	up	padj	MASH_vs_Control	0.415037	0.00203529	0.00407059
MA0501.1_MAF::NFE2	0.001	6.04	4.07	Endothelial	ATAC	up	padj	MASH_vs_Control	0.56952	0.0187027	0.0374054
MA1525.2_NFATC4	0.001	10.66	8.04	Endothelial	ATAC	up	padj	MASH_vs_Control	0.40694	0.0187027	0.0374054
MA0727.1_NR3C2	0.001	1.6	0.76	Endothelial	ATAC	up	padj	MASH_vs_Control	1.074	0.0187027	0.0374054
MA0528.2_ZNF263	0.01	20.89	17.88	Endothelial	ATAC	up	padj	MASH_vs_Control	0.224466	0.125818	0.20058
MA1487.2_FOXE1	0.01	8.87	6.93	Endothelial	ATAC	up	padj	MASH_vs_Control	0.356079	0.125818	0.20058
MA0847.3_FOXD2	0.01	7.09	5.41	Endothelial	ATAC	up	padj	MASH_vs_Control	0.390157	0.125818	0.20058
MA0077.1_SOX9	0.01	7.7	5.95	Endothelial	ATAC	up	padj	MASH_vs_Control	0.371969	0.125818	0.20058
MA0154.4_EBF1	0.01	12.14	9.97	Endothelial	ATAC	up	padj	MASH_vs_Control	0.284103	0.125818	0.20058
MA0904.2_HOXB5	0.01	3.57	2.43	Endothelial	ATAC	up	padj	MASH_vs_Control	0.554968	0.125818	0.20058
MA1561.1_SOX12	0.01	3.51	2.39	Endothelial	ATAC	up	padj	MASH_vs_Control	0.55446	0.125818	0.20058
MA0872.1_TFAP2A	0.01	7.64	5.96	Endothelial	ATAC	up	padj	MASH_vs_Control	0.35826	0.125818	0.20058
MA1549.1_POU6F1	0.01	4.68	3.4	Endothelial	ATAC	up	padj	MASH_vs_Control	0.460974	0.125818	0.20058
MA0900.2_HOXA2	0.01	5.61	4.22	Endothelial	ATAC	up	padj	MASH_vs_Control	0.410758	0.125818	0.20058
MA1563.2_SOX18	0.01	10.41	8.53	Endothelial	ATAC	up	padj	MASH_vs_Control	0.287352	0.125818	0.20058
MA1148.1_PPARA::RXRA	0.01	8.07	6.43	Endothelial	ATAC	up	padj	MASH_vs_Control	0.32775	0.125818	0.20058
MA1499.1_HOXB4	0.01	6.96	5.47	Endothelial	ATAC	up	padj	MASH_vs_Control	0.347546	0.125818	0.20058
MA0599.1_KLF5	0.01	29.76	26.94	Endothelial	ATAC	up	padj	MASH_vs_Control	0.143625	0.125818	0.20058
MA0707.2_MNX1	0.01	4.68	3.47	Endothelial	ATAC	up	padj	MASH_vs_Control	0.431573	0.125818	0.20058
MA0855.1_RXRB	0.01	1.23	0.67	Endothelial	ATAC	up	padj	MASH_vs_Control	0.876425	0.125818	0.20058
MA0143.4_SOX2	0.01	9.24	7.6	Endothelial	ATAC	up	padj	MASH_vs_Control	0.281893	0.125818	0.20058
MA1562.1_SOX14	0.01	4.19	3.11	Endothelial	ATAC	up	padj	MASH_vs_Control	0.430036	0.125818	0.20058
MA1111.1_NR2F2	0.1	9.74	8.1	Endothelial	ATAC	up	padj	MASH_vs_Control	0.266	0.516418	0.634862
MA1966.1_TFAP4::ETV1	0.1	8.69	7.14	Endothelial	ATAC	up	padj	MASH_vs_Control	0.283432	0.516418	0.634862
MA1121.1_TEAD2	0.1	9.3	7.73	Endothelial	ATAC	up	padj	MASH_vs_Control	0.266762	0.516418	0.634862
MA0132.2_PDX1	0.1	6.22	4.94	Endothelial	ATAC	up	padj	MASH_vs_Control	0.332404	0.516418	0.634862
MA1507.1_HOXD4	0.1	6.41	5.1	Endothelial	ATAC	up	padj	MASH_vs_Control	0.329827	0.516418	0.634862
MA1637.1_EBF3	0.1	11.15	9.47	Endothelial	ATAC	up	padj	MASH_vs_Control	0.235607	0.516418	0.634862
MA1986.1_ZNF692	0.1	17.93	15.88	Endothelial	ATAC	up	padj	MASH_vs_Control	0.175165	0.516418	0.634862
MA1729.1_ZNF680	0.1	5.11	4	Endothelial	ATAC	up	padj	MASH_vs_Control	0.353323	0.516418	0.634862
MA1548.1_PLAGL2	0.1	9.92	8.38	Endothelial	ATAC	up	padj	MASH_vs_Control	0.24339	0.516418	0.634862
MA0846.1_FOXC2	0.1	10.41	8.87	Endothelial	ATAC	up	padj	MASH_vs_Control	0.230964	0.516418	0.634862
MA0706.1_MEOX2	0.1	2.59	1.83	Endothelial	ATAC	up	padj	MASH_vs_Control	0.501108	0.516418	0.634862
MA0793.1_POU6F2	0.1	4.31	3.34	Endothelial	ATAC	up	padj	MASH_vs_Control	0.36784	0.516418	0.634862
MA0815.1_TFAP2C	0.1	6.22	5.06	Endothelial	ATAC	up	padj	MASH_vs_Control	0.297777	0.516418	0.634862
MA0258.2_ESR2	0.1	10.54	9.04	Endothelial	ATAC	up	padj	MASH_vs_Control	0.22148	0.516418	0.634862
MA0856.1_RXRG	0.1	1.23	0.74	Endothelial	ATAC	up	padj	MASH_vs_Control	0.733061	0.516418	0.634862
MA0661.1_MEOX1	0.1	3.7	2.81	Endothelial	ATAC	up	padj	MASH_vs_Control	0.396955	0.516418	0.634862
MA0867.2_SOX4	0.1	16.08	14.28	Endothelial	ATAC	up	padj	MASH_vs_Control	0.171271	0.516418	0.634862
MA0647.1_GRHL1	0.1	1.91	1.29	Endothelial	ATAC	up	padj	MASH_vs_Control	0.566202	0.516418	0.634862
MA0032.2_FOXC1	0.1	8.19	6.89	Endothelial	ATAC	up	padj	MASH_vs_Control	0.249359	0.516418	0.634862
MA0084.1_SRY	0.1	8.44	7.12	Endothelial	ATAC	up	padj	MASH_vs_Control	0.245366	0.516418	0.634862
MA1152.1_SOX15	0.1	16.02	14.28	Endothelial	ATAC	up	padj	MASH_vs_Control	0.165878	0.516418	0.634862
MA1504.1_HOXC4	0.1	6.65	5.5	Endothelial	ATAC	up	padj	MASH_vs_Control	0.273923	0.516418	0.634862
MA0888.1_EVX2	0.1	2.71	1.99	Endothelial	ATAC	up	padj	MASH_vs_Control	0.445524	0.516418	0.634862
MA0726.1_VSX2	0.1	2.46	1.78	Endothelial	ATAC	up	padj	MASH_vs_Control	0.466781	0.516418	0.634862
MA1463.1_ARGFX	0.1	2.77	2.05	Endothelial	ATAC	up	padj	MASH_vs_Control	0.434262	0.516418	0.634862
MA0674.1_NKX6-1	0.1	4.37	3.47	Endothelial	ATAC	up	padj	MASH_vs_Control	0.332698	0.516418	0.634862
MA0722.1_VAX1	0.1	2.16	1.54	Endothelial	ATAC	up	padj	MASH_vs_Control	0.488101	0.516418	0.634862
MA0725.1_VSX1	0.1	2.16	1.54	Endothelial	ATAC	up	padj	MASH_vs_Control	0.488101	0.516418	0.634862
MA1120.1_SOX13	0.1	10.1	8.77	Endothelial	ATAC	up	padj	MASH_vs_Control	0.203707	0.516418	0.634862
MA1683.1_FOXA3	0.1	6.9	5.79	Endothelial	ATAC	up	padj	MASH_vs_Control	0.253033	0.516418	0.634862
MA0710.1_NOTO	0.1	4.74	3.83	Endothelial	ATAC	up	padj	MASH_vs_Control	0.307543	0.516418	0.634862
MA0886.1_EMX2	0.1	3.27	2.52	Endothelial	ATAC	up	padj	MASH_vs_Control	0.375867	0.516418	0.634862
MA1099.2_HES1	0.1	4.68	3.78	Endothelial	ATAC	up	padj	MASH_vs_Control	0.308122	0.516418	0.634862
MA0702.2_LMX1A	0.1	2.4	1.78	Endothelial	ATAC	up	padj	MASH_vs_Control	0.431157	0.516418	0.634862
MA1519.1_LHX5	0.1	4.62	3.74	Endothelial	ATAC	up	padj	MASH_vs_Control	0.304855	0.516418	0.634862
MA0628.1_POU6F1	0.1	1.91	1.36	Endothelial	ATAC	up	padj	MASH_vs_Control	0.489966	0.516418	0.634862
MA1941.1_ETV2::FIGLA	0.1	6.72	5.67	Endothelial	ATAC	up	padj	MASH_vs_Control	0.245112	0.516418	0.634862
MA0442.2_SOX10	0.1	13.56	12.1	Endothelial	ATAC	up	padj	MASH_vs_Control	0.16435	0.516418	0.634862
MA0075.3_PRRX2	0.1	3.82	3.03	Endothelial	ATAC	up	padj	MASH_vs_Control	0.334255	0.516418	0.634862
MA0160.2_NR4A2	0.1	9.3	8.11	Endothelial	ATAC	up	padj	MASH_vs_Control	0.197529	0.516418	0.634862
MA0593.1_FOXP2	0.1	9.37	8.17	Endothelial	ATAC	up	padj	MASH_vs_Control	0.197713	0.516418	0.634862
MA0810.1_TFAP2A	0.1	13.49	12.1	Endothelial	ATAC	up	padj	MASH_vs_Control	0.156883	0.516418	0.634862
MA0047.3_FOXA2	0.1	6.53	5.54	Endothelial	ATAC	up	padj	MASH_vs_Control	0.237197	0.516418	0.634862
MA1527.1_NFIC	0.1	3.57	2.85	Endothelial	ATAC	up	padj	MASH_vs_Control	0.324962	0.516418	0.634862
MA0804.1_TBX19	0.1	0.99	0.62	Endothelial	ATAC	up	padj	MASH_vs_Control	0.67516	0.516418	0.634862
MA0751.1_ZIC4	0.1	7.64	6.6	Endothelial	ATAC	up	padj	MASH_vs_Control	0.211107	0.516418	0.634862
MA0882.1_DLX6	0.1	5.3	4.43	Endothelial	ATAC	up	padj	MASH_vs_Control	0.258686	0.516418	0.634862
MA0809.2_TEAD4	0.1	9.61	8.46	Endothelial	ATAC	up	padj	MASH_vs_Control	0.183879	0.516418	0.634862
MA1550.1_PPARD	0.1	2.22	1.67	Endothelial	ATAC	up	padj	MASH_vs_Control	0.410712	0.516418	0.634862
MA1657.1_ZNF652	0.1	4.25	3.48	Endothelial	ATAC	up	padj	MASH_vs_Control	0.288376	0.516418	0.634862
MA0808.1_TEAD3	0.1	8.75	7.67	Endothelial	ATAC	up	padj	MASH_vs_Control	0.190056	0.516418	0.634862
MA1980.1_ZNF418	0.1	4.68	3.9	Endothelial	ATAC	up	padj	MASH_vs_Control	0.263034	0.516418	0.634862
MA0068.2_PAX4	0.1	2.28	1.75	Endothelial	ATAC	up	padj	MASH_vs_Control	0.381679	0.516418	0.634862
MA0681.2_PHOX2B	0.1	2.96	2.35	Endothelial	ATAC	up	padj	MASH_vs_Control	0.332936	0.516418	0.634862
MA0119.1_NFIC::TLX1	0.1	2.46	1.91	Endothelial	ATAC	up	padj	MASH_vs_Control	0.365086	0.516418	0.634862
MA1496.1_HOXA4	0.1	3.57	2.91	Endothelial	ATAC	up	padj	MASH_vs_Control	0.294905	0.516418	0.634862
MA0091.1_TAL1::TCF3	0.1	5.3	4.5	Endothelial	ATAC	up	padj	MASH_vs_Control	0.236067	0.516418	0.634862
MA1479.1_DMRTC2	0.1	3.82	3.14	Endothelial	ATAC	up	padj	MASH_vs_Control	0.282808	0.516418	0.634862
MA1506.1_HOXD10	0.1	1.36	0.96	Endothelial	ATAC	up	padj	MASH_vs_Control	0.5025	0.516418	0.634862
MA1934.1_ERF::FIGLA	0.1	3.02	2.42	Endothelial	ATAC	up	padj	MASH_vs_Control	0.319542	0.516418	0.634862
MA0912.2_HOXD3	0.1	3.45	2.81	Endothelial	ATAC	up	padj	MASH_vs_Control	0.296026	0.516418	0.634862
MA0893.2_GSX2	0.1	4.5	3.78	Endothelial	ATAC	up	padj	MASH_vs_Control	0.251539	0.516418	0.634862
MA0654.1_ISX	0.1	4.87	4.12	Endothelial	ATAC	up	padj	MASH_vs_Control	0.241277	0.516418	0.634862
MA0796.1_TGIF1	0.1	0.49	0.27	Endothelial	ATAC	up	padj	MASH_vs_Control	0.859822	0.516418	0.634862
MA0651.2_HOXC11	0.1	0.62	0.37	Endothelial	ATAC	up	padj	MASH_vs_Control	0.744743	0.516418	0.634862
MA0716.1_PRRX1	0.1	4.07	3.39	Endothelial	ATAC	up	padj	MASH_vs_Control	0.263744	0.516418	0.634862
MA1973.1_ZKSCAN3	0.1	4.99	4.25	Endothelial	ATAC	up	padj	MASH_vs_Control	0.231577	0.516418	0.634862
MA1112.2_NR4A1	0.1	9.43	8.44	Endothelial	ATAC	up	padj	MASH_vs_Control	0.160015	0.516418	0.634862
MA1502.1_HOXB8	0.1	4.93	4.21	Endothelial	ATAC	up	padj	MASH_vs_Control	0.227767	0.516418	0.634862
MA0612.2_EMX1	0.1	3.27	2.68	Endothelial	ATAC	up	padj	MASH_vs_Control	0.287058	0.516418	0.634862
MA0041.2_FOXD3	0.1	8.69	7.76	Endothelial	ATAC	up	padj	MASH_vs_Control	0.1633	0.516418	0.634862
MA0845.1_FOXB1	0.1	5.67	4.91	Endothelial	ATAC	up	padj	MASH_vs_Control	0.207626	0.516418	0.634862
MA0130.1_ZNF354C	0.1	8.63	7.71	Endothelial	ATAC	up	padj	MASH_vs_Control	0.16263	0.516418	0.634862
MA1532.2_NR1D2	0.1	0.99	0.68	Endothelial	ATAC	up	padj	MASH_vs_Control	0.541894	0.516418	0.634862
MA1133.1_JUN::JUNB	0.1	3.64	3.04	Endothelial	ATAC	up	padj	MASH_vs_Control	0.259867	0.516418	0.634862
MA0485.2_HOXC9	0.1	1.42	1.05	Endothelial	ATAC	up	padj	MASH_vs_Control	0.435502	0.516418	0.634862
MA0481.3_FOXP1	0.1	6.9	6.09	Endothelial	ATAC	up	padj	MASH_vs_Control	0.180154	0.516418	0.634862
MA0799.2_RFX4	0.1	0.43	0.24	Endothelial	ATAC	up	padj	MASH_vs_Control	0.841302	0.516418	0.634862
MA0887.1_EVX1	0.1	2.28	1.82	Endothelial	ATAC	up	padj	MASH_vs_Control	0.325095	0.516418	0.634862
MA0862.1_GMEB2	1	0.86	0.59	Endothelial	ATAC	up	padj	MASH_vs_Control	0.543622	1	1
MA1964.1_SMAD2	1	15.22	14.09	Endothelial	ATAC	up	padj	MASH_vs_Control	0.111297	1	1
MA0469.3_E2F3	1	0.12	0.03	Endothelial	ATAC	up	padj	MASH_vs_Control	2	1	1
MA1151.1_RORC	1	5.48	4.78	Endothelial	ATAC	up	padj	MASH_vs_Control	0.197165	1	1
MA0658.1_LHX6	1	2.28	1.83	Endothelial	ATAC	up	padj	MASH_vs_Control	0.31719	1	1
MA0649.1_HEY2	1	3.76	3.18	Endothelial	ATAC	up	padj	MASH_vs_Control	0.241706	1	1
MA0642.2_EN2	1	3.39	2.84	Endothelial	ATAC	up	padj	MASH_vs_Control	0.255394	1	1
MA0497.1_MEF2C	1	8.01	7.19	Endothelial	ATAC	up	padj	MASH_vs_Control	0.15581	1	1
MA0609.2_CREM	1	3.08	2.57	Endothelial	ATAC	up	padj	MASH_vs_Control	0.261162	1	1
MA0666.2_MSX1	1	5.18	4.52	Endothelial	ATAC	up	padj	MASH_vs_Control	0.196629	1	1
MA1635.1_BHLHE22	1	17.81	16.66	Endothelial	ATAC	up	padj	MASH_vs_Control	0.0962991	1	1
MA1656.1_ZNF449	1	11.34	10.39	Endothelial	ATAC	up	padj	MASH_vs_Control	0.126225	1	1
MA0724.1_VENTX	1	3.14	2.63	Endothelial	ATAC	up	padj	MASH_vs_Control	0.255702	1	1
MA1530.1_NKX6-3	1	4.81	4.18	Endothelial	ATAC	up	padj	MASH_vs_Control	0.202534	1	1
MA1975.1_ZNF214	1	4.5	3.9	Endothelial	ATAC	up	padj	MASH_vs_Control	0.206451	1	1
MA1579.1_ZBTB26	1	12.88	11.91	Endothelial	ATAC	up	padj	MASH_vs_Control	0.112959	1	1
MA1577.1_TLX2	1	4.56	3.97	Endothelial	ATAC	up	padj	MASH_vs_Control	0.199895	1	1
MA1513.1_KLF15	1	7.89	7.12	Endothelial	ATAC	up	padj	MASH_vs_Control	0.148148	1	1
MA0479.1_FOXH1	1	5.05	4.44	Endothelial	ATAC	up	padj	MASH_vs_Control	0.185724	1	1
MA1638.1_HAND2	1	15.03	14.02	Endothelial	ATAC	up	padj	MASH_vs_Control	0.100359	1	1
MA1481.1_DRGX	1	3.94	3.4	Endothelial	ATAC	up	padj	MASH_vs_Control	0.212661	1	1
MA0877.3_BARHL1	1	2.53	2.1	Endothelial	ATAC	up	padj	MASH_vs_Control	0.268748	1	1
MA0644.2_ESX1	1	3.82	3.3	Endothelial	ATAC	up	padj	MASH_vs_Control	0.211107	1	1
MA1505.1_HOXC8	1	1.36	1.05	Endothelial	ATAC	up	padj	MASH_vs_Control	0.373217	1	1
MA1103.2_FOXK2	1	6.53	5.87	Endothelial	ATAC	up	padj	MASH_vs_Control	0.153722	1	1
MA0813.1_TFAP2B	1	6.59	5.94	Endothelial	ATAC	up	padj	MASH_vs_Control	0.149816	1	1
MA1945.1_ETV5::FIGLA	1	5.36	4.77	Endothelial	ATAC	up	padj	MASH_vs_Control	0.168244	1	1
MA0039.4_KLF4	1	26.19	25.03	Endothelial	ATAC	up	padj	MASH_vs_Control	0.0653578	1	1
MA0703.2_LMX1B	1	1.66	1.34	Endothelial	ATAC	up	padj	MASH_vs_Control	0.30895	1	1
MA0148.4_FOXA1	1	6.59	5.95	Endothelial	ATAC	up	padj	MASH_vs_Control	0.147389	1	1
MA0769.2_TCF7	1	7.15	6.5	Endothelial	ATAC	up	padj	MASH_vs_Control	0.137504	1	1
MA0493.2_KLF1	1	22.12	21.07	Endothelial	ATAC	up	padj	MASH_vs_Control	0.0701611	1	1
MA1531.1_NR1D1	1	1.91	1.57	Endothelial	ATAC	up	padj	MASH_vs_Control	0.282808	1	1
MA0090.3_TEAD1	1	8.5	7.81	Endothelial	ATAC	up	padj	MASH_vs_Control	0.12214	1	1
MA0685.2_SP4	1	16.7	15.77	Endothelial	ATAC	up	padj	MASH_vs_Control	0.0826654	1	1
MA1485.1_FERD3L	1	2.34	1.97	Endothelial	ATAC	up	padj	MASH_vs_Control	0.248313	1	1
MA0908.1_HOXD11	1	2.53	2.14	Endothelial	ATAC	up	padj	MASH_vs_Control	0.241527	1	1
MA0894.1_HESX1	1	4.25	3.76	Endothelial	ATAC	up	padj	MASH_vs_Control	0.17673	1	1
MA0522.3_TCF3	1	7.21	6.59	Endothelial	ATAC	up	padj	MASH_vs_Control	0.129721	1	1
MA1583.1_ZFP57	1	1.97	1.64	Endothelial	ATAC	up	padj	MASH_vs_Control	0.2645	1	1
MA0903.1_HOXB3	1	2.9	2.5	Endothelial	ATAC	up	padj	MASH_vs_Control	0.214125	1	1
MA1570.1_TFAP4	1	6.04	5.48	Endothelial	ATAC	up	padj	MASH_vs_Control	0.140373	1	1
MA0592.3_ESRRA	1	8.38	7.74	Endothelial	ATAC	up	padj	MASH_vs_Control	0.114617	1	1
MA0046.2_HNF1A	1	2.22	1.88	Endothelial	ATAC	up	padj	MASH_vs_Control	0.239827	1	1
MA0873.1_HOXD12	1	1.11	0.87	Endothelial	ATAC	up	padj	MASH_vs_Control	0.351472	1	1
MA0083.3_SRF	1	0.43	0.28	Endothelial	ATAC	up	padj	MASH_vs_Control	0.61891	1	1
MA0698.1_ZBTB18	1	5.48	4.97	Endothelial	ATAC	up	padj	MASH_vs_Control	0.14093	1	1
MA1985.1_ZNF669	1	1.91	1.6	Endothelial	ATAC	up	padj	MASH_vs_Control	0.255501	1	1
MA0740.2_KLF14	1	19.29	18.4	Endothelial	ATAC	up	padj	MASH_vs_Control	0.0681474	1	1
MA0823.1_HEY1	1	3.27	2.87	Endothelial	ATAC	up	padj	MASH_vs_Control	0.18824	1	1
MA0141.3_ESRRB	1	2.96	2.58	Endothelial	ATAC	up	padj	MASH_vs_Control	0.198226	1	1
MA0158.2_HOXA5	1	4.13	3.69	Endothelial	ATAC	up	padj	MASH_vs_Control	0.162521	1	1
MA0708.2_MSX2	1	4.68	4.22	Endothelial	ATAC	up	padj	MASH_vs_Control	0.149266	1	1
MA0902.2_HOXB2	1	3.94	3.52	Endothelial	ATAC	up	padj	MASH_vs_Control	0.16262	1	1
MA1500.1_HOXB6	1	3.51	3.11	Endothelial	ATAC	up	padj	MASH_vs_Control	0.174556	1	1
MA1982.1_ZNF574	1	5.55	5.05	Endothelial	ATAC	up	padj	MASH_vs_Control	0.136204	1	1
MA0890.1_GBX2	1	4.19	3.76	Endothelial	ATAC	up	padj	MASH_vs_Control	0.156218	1	1
MA0502.2_NFYB	1	6.59	6.06	Endothelial	ATAC	up	padj	MASH_vs_Control	0.120961	1	1
MA0696.1_ZIC1	1	2.53	2.19	Endothelial	ATAC	up	padj	MASH_vs_Control	0.208207	1	1
MA0079.5_SP1	1	14.11	13.38	Endothelial	ATAC	up	padj	MASH_vs_Control	0.0766399	1	1
MA1478.1_DMRTA2	1	4.07	3.65	Endothelial	ATAC	up	padj	MASH_vs_Control	0.157132	1	1
MA0523.1_TCF7L2	1	6.16	5.66	Endothelial	ATAC	up	padj	MASH_vs_Control	0.122128	1	1
MA0844.1_XBP1	1	1.17	0.95	Endothelial	ATAC	up	padj	MASH_vs_Control	0.300509	1	1
MA0718.1_RAX	1	3.64	3.25	Endothelial	ATAC	up	padj	MASH_vs_Control	0.163499	1	1
MA1712.1_ZNF454	1	10.84	10.2	Endothelial	ATAC	up	padj	MASH_vs_Control	0.0877956	1	1
MA0805.1_TBX1	1	6.9	6.38	Endothelial	ATAC	up	padj	MASH_vs_Control	0.11304	1	1
MA1123.2_TWIST1	1	9.61	9.01	Endothelial	ATAC	up	padj	MASH_vs_Control	0.0930093	1	1
MA0891.1_GSC2	1	2.59	2.27	Endothelial	ATAC	up	padj	MASH_vs_Control	0.19026	1	1
MA0905.1_HOXC10	1	2.77	2.45	Endothelial	ATAC	up	padj	MASH_vs_Control	0.177104	1	1
MA0632.2_TCFL5	1	2.96	2.62	Endothelial	ATAC	up	padj	MASH_vs_Control	0.17603	1	1
MA0836.2_CEBPD	1	5.67	5.21	Endothelial	ATAC	up	padj	MASH_vs_Control	0.122065	1	1
MA0524.2_TFAP2C	1	10.47	9.87	Endothelial	ATAC	up	padj	MASH_vs_Control	0.0851395	1	1
MA1119.1_SIX2	1	4.93	4.5	Endothelial	ATAC	up	padj	MASH_vs_Control	0.131663	1	1
MA1580.1_ZBTB32	1	2.46	2.16	Endothelial	ATAC	up	padj	MASH_vs_Control	0.187627	1	1
MA0107.1_RELA	1	5.24	4.81	Endothelial	ATAC	up	padj	MASH_vs_Control	0.12353	1	1
MA0675.1_NKX6-2	1	2.53	2.23	Endothelial	ATAC	up	padj	MASH_vs_Control	0.182094	1	1
MA1648.1_TCF12	1	7.33	6.85	Endothelial	ATAC	up	padj	MASH_vs_Control	0.0977092	1	1
MA1584.1_ZIC5	1	1.91	1.66	Endothelial	ATAC	up	padj	MASH_vs_Control	0.202389	1	1
MA1707.1_DMRTA1	1	4.31	3.95	Endothelial	ATAC	up	padj	MASH_vs_Control	0.125835	1	1
MA1965.1_SP5	1	34.32	33.46	Endothelial	ATAC	up	padj	MASH_vs_Control	0.0366121	1	1
MA1600.1_ZNF684	1	1.91	1.66	Endothelial	ATAC	up	padj	MASH_vs_Control	0.202389	1	1
MA1537.1_NR2F1	1	2.22	1.95	Endothelial	ATAC	up	padj	MASH_vs_Control	0.187086	1	1
MA0144.2_STAT3	1	11.65	11.07	Endothelial	ATAC	up	padj	MASH_vs_Control	0.0736747	1	1
MA1100.2_ASCL1	1	14.36	13.73	Endothelial	ATAC	up	padj	MASH_vs_Control	0.0647241	1	1
MA0153.2_HNF1B	1	1.54	1.32	Endothelial	ATAC	up	padj	MASH_vs_Control	0.222392	1	1
MA1503.1_HOXB9	1	1.54	1.32	Endothelial	ATAC	up	padj	MASH_vs_Control	0.222392	1	1
MA0259.1_ARNT::HIF1A	1	4.81	4.44	Endothelial	ATAC	up	padj	MASH_vs_Control	0.115477	1	1
MA1937.1_ERF::HOXB13	1	5.42	5.04	Endothelial	ATAC	up	padj	MASH_vs_Control	0.104869	1	1
MA0048.2_NHLH1	1	10.41	9.9	Endothelial	ATAC	up	padj	MASH_vs_Control	0.0724696	1	1
MA1715.1_ZNF707	1	2.59	2.32	Endothelial	ATAC	up	padj	MASH_vs_Control	0.158827	1	1
MA1602.1_ZSCAN29	1	1.36	1.16	Endothelial	ATAC	up	padj	MASH_vs_Control	0.229482	1	1
MA1972.1_ZFP14	1	13.62	13.08	Endothelial	ATAC	up	padj	MASH_vs_Control	0.0583642	1	1
MA1495.1_HOXA1	1	1.36	1.17	Endothelial	ATAC	up	padj	MASH_vs_Control	0.217098	1	1
MA0137.3_STAT1	1	6.72	6.33	Endothelial	ATAC	up	padj	MASH_vs_Control	0.0862557	1	1
MA0594.2_HOXA9	1	0.55	0.43	Endothelial	ATAC	up	padj	MASH_vs_Control	0.355095	1	1
MA0811.1_TFAP2B	1	10.54	10.08	Endothelial	ATAC	up	padj	MASH_vs_Control	0.0643792	1	1
MA0043.3_HLF	1	2.96	2.71	Endothelial	ATAC	up	padj	MASH_vs_Control	0.127304	1	1
MA1116.1_RBPJ	1	20.15	19.57	Endothelial	ATAC	up	padj	MASH_vs_Control	0.0421361	1	1
MA0758.1_E2F7	1	0.12	0.07	Endothelial	ATAC	up	padj	MASH_vs_Control	0.777608	1	1
MA1977.1_ZNF324	1	4.31	4.02	Endothelial	ATAC	up	padj	MASH_vs_Control	0.100492	1	1
MA0801.1_MGA	1	8.13	7.75	Endothelial	ATAC	up	padj	MASH_vs_Control	0.069059	1	1
MA0030.1_FOXF2	1	3.45	3.19	Endothelial	ATAC	up	padj	MASH_vs_Control	0.11304	1	1
MA1574.1_THRB	1	4.68	4.39	Endothelial	ATAC	up	padj	MASH_vs_Control	0.0922876	1	1
MA0865.2_E2F8	1	2.59	2.36	Endothelial	ATAC	up	padj	MASH_vs_Control	0.134165	1	1
MA1968.1_TFCP2	1	1.85	1.66	Endothelial	ATAC	up	padj	MASH_vs_Control	0.156342	1	1
MA1421.1_TCF7L1	1	3.27	3.02	Endothelial	ATAC	up	padj	MASH_vs_Control	0.114742	1	1
MA1106.1_HIF1A	1	3.45	3.2	Endothelial	ATAC	up	padj	MASH_vs_Control	0.108524	1	1
MA1642.1_NEUROG2	1	9.55	9.15	Endothelial	ATAC	up	padj	MASH_vs_Control	0.061729	1	1
MA1718.1_ZNF8	1	0.25	0.17	Endothelial	ATAC	up	padj	MASH_vs_Control	0.556393	1	1
MA0147.3_MYC	1	5.24	4.93	Endothelial	ATAC	up	padj	MASH_vs_Control	0.0879792	1	1
MA1959.1_KLF7	1	21.93	21.39	Endothelial	ATAC	up	padj	MASH_vs_Control	0.0359693	1	1
MA1515.1_KLF2	1	16.88	16.39	Endothelial	ATAC	up	padj	MASH_vs_Control	0.042499	1	1
MA0656.1_JDP2	1	0.86	0.73	Endothelial	ATAC	up	padj	MASH_vs_Control	0.23644	1	1
MA0701.2_LHX9	1	2.34	2.14	Endothelial	ATAC	up	padj	MASH_vs_Control	0.128898	1	1
MA0618.1_LBX1	1	3.7	3.45	Endothelial	ATAC	up	padj	MASH_vs_Control	0.100929	1	1
MA0879.2_DLX1	1	3.02	2.79	Endothelial	ATAC	up	padj	MASH_vs_Control	0.114283	1	1
MA0906.1_HOXC12	1	1.05	0.91	Endothelial	ATAC	up	padj	MASH_vs_Control	0.206451	1	1
MA1544.1_OVOL1	1	0.31	0.23	Endothelial	ATAC	up	padj	MASH_vs_Control	0.430634	1	1
MA1728.1_ZNF549	1	19.41	18.91	Endothelial	ATAC	up	padj	MASH_vs_Control	0.0376508	1	1
MA1114.1_PBX3	1	8.87	8.52	Endothelial	ATAC	up	padj	MASH_vs_Control	0.0580807	1	1
MA0907.1_HOXC13	1	1.54	1.38	Endothelial	ATAC	up	padj	MASH_vs_Control	0.158262	1	1
MA1636.1_CEBPG	1	4.74	4.48	Endothelial	ATAC	up	padj	MASH_vs_Control	0.0813883	1	1
MA0504.1_NR2C2	1	7.58	7.26	Endothelial	ATAC	up	padj	MASH_vs_Control	0.0622283	1	1
MA1523.1_MSANTD3	1	7.39	7.08	Endothelial	ATAC	up	padj	MASH_vs_Control	0.061825	1	1
MA0009.2_TBXT	1	0.55	0.46	Endothelial	ATAC	up	padj	MASH_vs_Control	0.257798	1	1
MA0106.3_TP53	1	0.68	0.57	Endothelial	ATAC	up	padj	MASH_vs_Control	0.254573	1	1
MA0771.1_HSF4	1	3.45	3.23	Endothelial	ATAC	up	padj	MASH_vs_Control	0.0950622	1	1
MA0486.2_HSF1	1	1.23	1.1	Endothelial	ATAC	up	padj	MASH_vs_Control	0.161155	1	1
MA0058.3_MAX	1	3.82	3.6	Endothelial	ATAC	up	padj	MASH_vs_Control	0.0855757	1	1
MA0889.1_GBX1	1	2.9	2.7	Endothelial	ATAC	up	padj	MASH_vs_Control	0.103093	1	1
MA0783.1_PKNOX2	1	0.62	0.52	Endothelial	ATAC	up	padj	MASH_vs_Control	0.253757	1	1
MA0714.1_PITX3	1	4.31	4.09	Endothelial	ATAC	up	padj	MASH_vs_Control	0.075587	1	1
MA0484.2_HNF4G	1	7.46	7.18	Endothelial	ATAC	up	padj	MASH_vs_Control	0.0551918	1	1
MA0114.4_HNF4A	1	7.39	7.12	Endothelial	ATAC	up	padj	MASH_vs_Control	0.0536971	1	1
MA0742.2_KLF12	1	11.09	10.76	Endothelial	ATAC	up	padj	MASH_vs_Control	0.0435813	1	1
MA0713.1_PHOX2A	1	2.46	2.3	Endothelial	ATAC	up	padj	MASH_vs_Control	0.0970245	1	1
MA1517.1_KLF6	1	13.74	13.4	Endothelial	ATAC	up	padj	MASH_vs_Control	0.036149	1	1
MA1971.1_ZBED2	1	1.91	1.77	Endothelial	ATAC	up	padj	MASH_vs_Control	0.109823	1	1
MA1131.1_FOSL2::JUN	1	3.08	2.9	Endothelial	ATAC	up	padj	MASH_vs_Control	0.0868775	1	1
MA0488.1_JUN	1	4.31	4.11	Endothelial	ATAC	up	padj	MASH_vs_Control	0.0685495	1	1
MA1951.1_FOS	1	1.05	0.94	Endothelial	ATAC	up	padj	MASH_vs_Control	0.159657	1	1
MA0648.1_GSC	1	3.33	3.16	Endothelial	ATAC	up	padj	MASH_vs_Control	0.0755976	1	1
MA0025.2_NFIL3	1	3.7	3.52	Endothelial	ATAC	up	padj	MASH_vs_Control	0.0719498	1	1
MA1655.1_ZNF341	1	11.28	11	Endothelial	ATAC	up	padj	MASH_vs_Control	0.0362635	1	1
MA0639.1_DBP	1	1.54	1.42	Endothelial	ATAC	up	padj	MASH_vs_Control	0.117039	1	1
MA0115.1_NR1H2::RXRA	1	0.18	0.13	Endothelial	ATAC	up	padj	MASH_vs_Control	0.469485	1	1
MA1154.1_ZNF282	1	0.8	0.71	Endothelial	ATAC	up	padj	MASH_vs_Control	0.172181	1	1
MA0027.2_EN1	1	3.39	3.23	Endothelial	ATAC	up	padj	MASH_vs_Control	0.0697511	1	1
MA1546.1_PAX3	1	0.99	0.89	Endothelial	ATAC	up	padj	MASH_vs_Control	0.153623	1	1
MA1124.1_ZNF24	1	2.22	2.08	Endothelial	ATAC	up	padj	MASH_vs_Control	0.0939761	1	1
MA1641.1_MYF5	1	10.23	9.97	Endothelial	ATAC	up	padj	MASH_vs_Control	0.0371407	1	1
MA0102.4_CEBPA	1	5.3	5.11	Endothelial	ATAC	up	padj	MASH_vs_Control	0.0526691	1	1
MA1514.1_KLF17	1	5.91	5.72	Endothelial	ATAC	up	padj	MASH_vs_Control	0.047143	1	1
MA0667.1_MYF6	1	3.08	2.94	Endothelial	ATAC	up	padj	MASH_vs_Control	0.0671142	1	1
MA0827.1_OLIG3	1	2.09	1.97	Endothelial	ATAC	up	padj	MASH_vs_Control	0.0853073	1	1
MA1555.1_RXRB	1	2.03	1.92	Endothelial	ATAC	up	padj	MASH_vs_Control	0.0803734	1	1
MA0471.2_E2F6	1	16.02	15.76	Endothelial	ATAC	up	padj	MASH_vs_Control	0.0236066	1	1
MA1522.1_MAZ	1	12.32	12.1	Endothelial	ATAC	up	padj	MASH_vs_Control	0.0259952	1	1
MA0018.4_CREB1	1	6.47	6.3	Endothelial	ATAC	up	padj	MASH_vs_Control	0.0384139	1	1
MA0072.1_RORA	1	0.92	0.85	Endothelial	ATAC	up	padj	MASH_vs_Control	0.114171	1	1
MA0104.4_MYCN	1	3.76	3.64	Endothelial	ATAC	up	padj	MASH_vs_Control	0.0467942	1	1
MA1545.1_OVOL2	1	0.74	0.67	Endothelial	ATAC	up	padj	MASH_vs_Control	0.143364	1	1
MA1109.1_NEUROD1	1	9.55	9.37	Endothelial	ATAC	up	padj	MASH_vs_Control	0.0274517	1	1
MA0074.1_RXRA::VDR	1	0.43	0.38	Endothelial	ATAC	up	padj	MASH_vs_Control	0.178337	1	1
MA0683.1_POU4F2	1	0.55	0.5	Endothelial	ATAC	up	padj	MASH_vs_Control	0.137504	1	1
MA1501.1_HOXB7	1	2.96	2.85	Endothelial	ATAC	up	padj	MASH_vs_Control	0.0546353	1	1
MA0910.2_HOXD8	1	3.7	3.58	Endothelial	ATAC	up	padj	MASH_vs_Control	0.0475657	1	1
MA1536.1_NR2C2	1	6.84	6.7	Endothelial	ATAC	up	padj	MASH_vs_Control	0.0298352	1	1
MA0700.2_LHX2	1	3.7	3.59	Endothelial	ATAC	up	padj	MASH_vs_Control	0.0435414	1	1
MA1725.1_ZNF189	1	11.77	11.6	Endothelial	ATAC	up	padj	MASH_vs_Control	0.0209895	1	1
MA0500.2_MYOG	1	12.94	12.76	Endothelial	ATAC	up	padj	MASH_vs_Control	0.0202093	1	1
MA0686.1_SPDEF	1	2.71	2.63	Endothelial	ATAC	up	padj	MASH_vs_Control	0.0432301	1	1
MA1107.2_KLF9	1	15.71	15.55	Endothelial	ATAC	up	padj	MASH_vs_Control	0.0147686	1	1
MA0825.1_MNT	1	3.7	3.61	Endothelial	ATAC	up	padj	MASH_vs_Control	0.0355264	1	1
MA0101.1_REL	1	7.21	7.1	Endothelial	ATAC	up	padj	MASH_vs_Control	0.0221802	1	1
MA1961.1_PATZ1	1	17.07	16.92	Endothelial	ATAC	up	padj	MASH_vs_Control	0.0127335	1	1
MA1535.1_NR2C1	1	18.18	18.02	Endothelial	ATAC	up	padj	MASH_vs_Control	0.0127532	1	1
MA1731.1_ZNF768	1	10.84	10.72	Endothelial	ATAC	up	padj	MASH_vs_Control	0.0160599	1	1
MA1708.1_ETV7	1	17.74	17.6	Endothelial	ATAC	up	padj	MASH_vs_Control	0.0114306	1	1
MA1150.1_RORB	1	4.81	4.72	Endothelial	ATAC	up	padj	MASH_vs_Control	0.02725	1	1
MA0662.1_MIXL1	1	1.79	1.73	Endothelial	ATAC	up	padj	MASH_vs_Control	0.0491875	1	1
MA1471.1_BARX2	1	4.87	4.78	Endothelial	ATAC	up	padj	MASH_vs_Control	0.0269112	1	1
MA1984.1_ZNF667	1	5.55	5.46	Endothelial	ATAC	up	padj	MASH_vs_Control	0.0235868	1	1
MA1126.1_FOS::JUN	1	3.2	3.14	Endothelial	ATAC	up	padj	MASH_vs_Control	0.0273073	1	1
MA0112.3_ESR1	1	0.43	0.39	Endothelial	ATAC	up	padj	MASH_vs_Control	0.140863	1	1
MA1983.1_ZNF582	1	0.8	0.76	Endothelial	ATAC	up	padj	MASH_vs_Control	0.0740006	1	1
MA1652.1_ZKSCAN5	1	15.34	15.23	Endothelial	ATAC	up	padj	MASH_vs_Control	0.0103825	1	1
MA1534.1_NR1I3	1	6.04	5.96	Endothelial	ATAC	up	padj	MASH_vs_Control	0.0192362	1	1
MA0852.2_FOXK1	1	6.96	6.89	Endothelial	ATAC	up	padj	MASH_vs_Control	0.0145833	1	1
MA0784.2_POU1F1	1	0.68	0.64	Endothelial	ATAC	up	padj	MASH_vs_Control	0.0874628	1	1
MA1136.1_FOSB::JUNB	1	2.22	2.18	Endothelial	ATAC	up	padj	MASH_vs_Control	0.0262315	1	1
MA1592.1_ZNF274	1	1.85	1.82	Endothelial	ATAC	up	padj	MASH_vs_Control	0.0235868	1	1
MA0736.1_GLIS2	1	1.6	1.57	Endothelial	ATAC	up	padj	MASH_vs_Control	0.0273073	1	1
MA0746.2_SP3	1	10.66	10.61	Endothelial	ATAC	up	padj	MASH_vs_Control	0.00678278	1	1
MA0850.1_FOXP3	1	5.91	5.87	Endothelial	ATAC	up	padj	MASH_vs_Control	0.00979763	1	1
MA1122.1_TFDP1	1	5.36	5.32	Endothelial	ATAC	up	padj	MASH_vs_Control	0.0108068	1	1
MA1597.1_ZNF528	1	1.79	1.76	Endothelial	ATAC	up	padj	MASH_vs_Control	0.0243842	1	1
MA1963.1_SATB1	1	1.91	1.88	Endothelial	ATAC	up	padj	MASH_vs_Control	0.02284	1	1
MA0071.1_RORA	1	7.39	7.37	Endothelial	ATAC	up	padj	MASH_vs_Control	0.00390975	1	1
MA1575.1_THRB	1	1.42	1.4	Endothelial	ATAC	up	padj	MASH_vs_Control	0.0204641	1	1
MA1497.1_HOXA6	1	1.36	1.34	Endothelial	ATAC	up	padj	MASH_vs_Control	0.0213737	1	1
MA0779.1_PAX1	1	0.37	0.35	Endothelial	ATAC	up	padj	MASH_vs_Control	0.0801703	1	1
MA1714.1_ZNF675	1	3.14	3.13	Endothelial	ATAC	up	padj	MASH_vs_Control	0.0046019	1	1
MA1967.1_TFAP4::FLI1	1	1.66	1.65	Endothelial	ATAC	up	padj	MASH_vs_Control	0.00871722	1	1
MA0791.1_POU4F3	1	2.46	2.46	Endothelial	ATAC	up	padj	MASH_vs_Control	0	1	1
MA1480.1_DPRX	1	3.14	3.14	Endothelial	ATAC	up	padj	MASH_vs_Control	0	1	1
MA0525.2_TP63	1	0.12	0.11	Endothelial	ATAC	up	padj	MASH_vs_Control	0.125531	1	1
MA1560.1_SOHLH2	1	2.28	2.29	Endothelial	ATAC	up	padj	MASH_vs_Control	-0.00631377	1	1
MA1711.1_ZNF343	1	1.42	1.42	Endothelial	ATAC	up	padj	MASH_vs_Control	0	1	1
MA1601.2_ZNF75D	1	4	4.03	Endothelial	ATAC	up	padj	MASH_vs_Control	-0.0107798	1	1
MA0610.1_DMRT3	1	3.76	3.79	Endothelial	ATAC	up	padj	MASH_vs_Control	-0.0114652	1	1
MA0812.1_TFAP2B	1	8.07	8.13	Endothelial	ATAC	up	padj	MASH_vs_Control	-0.0106867	1	1
MA1512.1_KLF11	1	12.14	12.22	Endothelial	ATAC	up	padj	MASH_vs_Control	-0.00947586	1	1
MA0899.1_HOXA10	1	4.37	4.42	Endothelial	ATAC	up	padj	MASH_vs_Control	-0.0164131	1	1
MA0066.1_PPARG	1	1.17	1.19	Endothelial	ATAC	up	padj	MASH_vs_Control	-0.024453	1	1
MA1653.1_ZNF148	1	18.18	18.29	Endothelial	ATAC	up	padj	MASH_vs_Control	-0.00870288	1	1
MA0640.2_ELF3	1	26.74	26.87	Endothelial	ATAC	up	padj	MASH_vs_Control	-0.00699686	1	1
MA1599.1_ZNF682	1	8.26	8.34	Endothelial	ATAC	up	padj	MASH_vs_Control	-0.0139056	1	1
MA1143.1_FOSL1::JUND	1	2.22	2.25	Endothelial	ATAC	up	padj	MASH_vs_Control	-0.0193653	1	1
MA0665.1_MSC	1	5.18	5.24	Endothelial	ATAC	up	padj	MASH_vs_Control	-0.0166147	1	1
MA1962.1_POU2F1::SOX2	1	0.8	0.82	Endothelial	ATAC	up	padj	MASH_vs_Control	-0.0356239	1	1
MA1146.1_NR1H4::RXRA	1	3.27	3.32	Endothelial	ATAC	up	padj	MASH_vs_Control	-0.0218926	1	1
MA0875.1_BARX1	1	3.76	3.82	Endothelial	ATAC	up	padj	MASH_vs_Control	-0.02284	1	1
MA0781.1_PAX9	1	0.18	0.18	Endothelial	ATAC	up	padj	MASH_vs_Control	0	1	1
MA0033.2_FOXL1	1	9.06	9.16	Endothelial	ATAC	up	padj	MASH_vs_Control	-0.0158365	1	1
MA0472.2_EGR2	1	2.28	2.33	Endothelial	ATAC	up	padj	MASH_vs_Control	-0.0312961	1	1
MA0634.1_ALX3	1	1.97	2.02	Endothelial	ATAC	up	padj	MASH_vs_Control	-0.0361597	1	1
MA0691.1_TFAP4	1	5.42	5.51	Endothelial	ATAC	up	padj	MASH_vs_Control	-0.0237595	1	1
MA0059.1_MAX::MYC	1	2.9	2.96	Endothelial	ATAC	up	padj	MASH_vs_Control	-0.0295443	1	1
MA0777.1_MYBL2	1	0.25	0.25	Endothelial	ATAC	up	padj	MASH_vs_Control	0	1	1
MA0794.1_PROX1	1	0.62	0.64	Endothelial	ATAC	up	padj	MASH_vs_Control	-0.0458037	1	1
MA1491.2_GLI3	1	0.37	0.38	Endothelial	ATAC	up	padj	MASH_vs_Control	-0.0384741	1	1
MA1632.1_ATF2	1	4.74	4.84	Endothelial	ATAC	up	padj	MASH_vs_Control	-0.03012	1	1
MA1723.1_PRDM9	1	16.88	17.08	Endothelial	ATAC	up	padj	MASH_vs_Control	-0.0169931	1	1
MA1557.1_SMAD5	1	1.05	1.09	Endothelial	ATAC	up	padj	MASH_vs_Control	-0.0539388	1	1
MA1987.1_ZNF701	1	9.49	9.64	Endothelial	ATAC	up	padj	MASH_vs_Control	-0.0226251	1	1
MA1511.2_KLF10	1	14.6	14.79	Endothelial	ATAC	up	padj	MASH_vs_Control	-0.0186537	1	1
MA0100.3_MYB	1	8.26	8.41	Endothelial	ATAC	up	padj	MASH_vs_Control	-0.025964	1	1
MA0616.2_HES2	1	2.96	3.04	Endothelial	ATAC	up	padj	MASH_vs_Control	-0.0384741	1	1
MA1118.1_SIX1	1	3.76	3.86	Endothelial	ATAC	up	padj	MASH_vs_Control	-0.0378682	1	1
MA1468.1_ATOH7	1	4.81	4.93	Endothelial	ATAC	up	padj	MASH_vs_Control	-0.0355508	1	1
MA0757.1_ONECUT3	1	0.99	1.03	Endothelial	ATAC	up	padj	MASH_vs_Control	-0.0571439	1	1
MA0819.2_CLOCK	1	4.25	4.37	Endothelial	ATAC	up	padj	MASH_vs_Control	-0.0401704	1	1
MA0657.1_KLF13	1	0.8	0.85	Endothelial	ATAC	up	padj	MASH_vs_Control	-0.0874628	1	1
MA0598.3_EHF	1	23.84	24.13	Endothelial	ATAC	up	padj	MASH_vs_Control	-0.0174437	1	1
MA0790.1_POU4F1	1	2.65	2.75	Endothelial	ATAC	up	padj	MASH_vs_Control	-0.0534393	1	1
MA0753.2_ZNF740	1	7.76	7.95	Endothelial	ATAC	up	padj	MASH_vs_Control	-0.0348982	1	1
MA0761.2_ETV1	1	27.6	27.94	Endothelial	ATAC	up	padj	MASH_vs_Control	-0.0176638	1	1
MA0635.1_BARHL2	1	1.97	2.06	Endothelial	ATAC	up	padj	MASH_vs_Control	-0.0644487	1	1
MA0752.1_ZNF410	1	0.06	0.06	Endothelial	ATAC	up	padj	MASH_vs_Control	0	1	1
MA0052.4_MEF2A	1	7.89	8.09	Endothelial	ATAC	up	padj	MASH_vs_Control	-0.0361144	1	1
MA1474.1_CREB3L4	1	3.02	3.14	Endothelial	ATAC	up	padj	MASH_vs_Control	-0.056216	1	1
MA0689.1_TBX20	1	3.64	3.77	Endothelial	ATAC	up	padj	MASH_vs_Control	-0.0506261	1	1
MA0672.1_NKX2-3	1	7.21	7.41	Endothelial	ATAC	up	padj	MASH_vs_Control	-0.0394743	1	1
MA1588.1_ZNF136	1	1.54	1.63	Endothelial	ATAC	up	padj	MASH_vs_Control	-0.0819416	1	1
MA1730.1_ZNF708	1	7.21	7.42	Endothelial	ATAC	up	padj	MASH_vs_Control	-0.0414199	1	1
MA0688.1_TBX2	1	5.3	5.48	Endothelial	ATAC	up	padj	MASH_vs_Control	-0.0481835	1	1
MA1650.1_ZBTB14	1	4.5	4.67	Endothelial	ATAC	up	padj	MASH_vs_Control	-0.0534975	1	1
MA0017.2_NR2F1	1	10.72	10.98	Endothelial	ATAC	up	padj	MASH_vs_Control	-0.0345731	1	1
MA1564.1_SP9	1	14.11	14.41	Endothelial	ATAC	up	padj	MASH_vs_Control	-0.0303523	1	1
MA1713.1_ZNF610	1	6.1	6.3	Endothelial	ATAC	up	padj	MASH_vs_Control	-0.0465426	1	1
MA0163.1_PLAG1	1	2.28	2.4	Endothelial	ATAC	up	padj	MASH_vs_Control	-0.0740006	1	1
MA1464.1_ARNT2	1	2.46	2.6	Endothelial	ATAC	up	padj	MASH_vs_Control	-0.0798533	1	1
MA1709.1_ZIM3	1	6.1	6.31	Endothelial	ATAC	up	padj	MASH_vs_Control	-0.0488308	1	1
MA1140.2_JUNB	1	0.62	0.67	Endothelial	ATAC	up	padj	MASH_vs_Control	-0.111893	1	1
MA0800.1_EOMES	1	4.5	4.68	Endothelial	ATAC	up	padj	MASH_vs_Control	-0.0565835	1	1
MA1569.1_TFAP2E	1	11.21	11.51	Endothelial	ATAC	up	padj	MASH_vs_Control	-0.0381016	1	1
MA1651.1_ZFP42	1	3.33	3.49	Endothelial	ATAC	up	padj	MASH_vs_Control	-0.0677049	1	1
MA1943.1_ETV2::HOXB13	1	1.36	1.45	Endothelial	ATAC	up	padj	MASH_vs_Control	-0.0924462	1	1
MA0081.2_SPIB	1	17.87	18.24	Endothelial	ATAC	up	padj	MASH_vs_Control	-0.0295661	1	1
MA0723.2_VAX2	1	0.74	0.81	Endothelial	ATAC	up	padj	MASH_vs_Control	-0.130397	1	1
MA0878.3_CDX1	1	2.4	2.54	Endothelial	ATAC	up	padj	MASH_vs_Control	-0.0817941	1	1
MA1726.1_ZNF331	1	11.4	11.71	Endothelial	ATAC	up	padj	MASH_vs_Control	-0.0387073	1	1
MA0876.1_BSX	1	2.83	3	Endothelial	ATAC	up	padj	MASH_vs_Control	-0.0841604	1	1
MA1578.1_VEZF1	1	6.65	6.91	Endothelial	ATAC	up	padj	MASH_vs_Control	-0.0553314	1	1
MA0056.2_MZF1	1	5.91	6.16	Endothelial	ATAC	up	padj	MASH_vs_Control	-0.0597722	1	1
MA1552.1_RARB	1	1.79	1.92	Endothelial	ATAC	up	padj	MASH_vs_Control	-0.101147	1	1
MA0780.1_PAX3	1	0.31	0.35	Endothelial	ATAC	up	padj	MASH_vs_Control	-0.175087	1	1
MA1145.1_FOSL2::JUND	1	2.4	2.56	Endothelial	ATAC	up	padj	MASH_vs_Control	-0.0931094	1	1
MA1645.1_NKX2-2	1	7.89	8.18	Endothelial	ATAC	up	padj	MASH_vs_Control	-0.0520755	1	1
MA1147.1_NR4A2::RXRA	1	2.53	2.69	Endothelial	ATAC	up	padj	MASH_vs_Control	-0.0884688	1	1
MA0767.1_GCM2	1	3.2	3.39	Endothelial	ATAC	up	padj	MASH_vs_Control	-0.0832134	1	1
MA1593.1_ZNF317	1	9.86	10.18	Endothelial	ATAC	up	padj	MASH_vs_Control	-0.046078	1	1
MA1466.1_ATF6	1	0.43	0.49	Endothelial	ATAC	up	padj	MASH_vs_Control	-0.188445	1	1
MA0673.1_NKX2-8	1	6.47	6.74	Endothelial	ATAC	up	padj	MASH_vs_Control	-0.0589829	1	1
MA0690.2_TBX21	1	3.7	3.9	Endothelial	ATAC	up	padj	MASH_vs_Control	-0.0759489	1	1
MA0863.1_MTF1	1	0.55	0.63	Endothelial	ATAC	up	padj	MASH_vs_Control	-0.19592	1	1
MA1553.1_RARG	1	1.73	1.86	Endothelial	ATAC	up	padj	MASH_vs_Control	-0.104531	1	1
MA1508.1_IKZF1	1	25.45	25.95	Endothelial	ATAC	up	padj	MASH_vs_Control	-0.0280689	1	1
MA0913.2_HOXD9	1	3.45	3.66	Endothelial	ATAC	up	padj	MASH_vs_Control	-0.0852473	1	1
MA1473.1_CDX4	1	2.28	2.45	Endothelial	ATAC	up	padj	MASH_vs_Control	-0.103748	1	1
MA0843.1_TEF	1	0.86	0.96	Endothelial	ATAC	up	padj	MASH_vs_Control	-0.158698	1	1
MA0516.3_SP2	1	15.96	16.4	Endothelial	ATAC	up	padj	MASH_vs_Control	-0.0392352	1	1
MA0721.1_UNCX	1	1.73	1.87	Endothelial	ATAC	up	padj	MASH_vs_Control	-0.112266	1	1
MA0088.2_ZNF143	1	0.49	0.56	Endothelial	ATAC	up	padj	MASH_vs_Control	-0.192645	1	1
MA0719.1_RHOXF1	1	2.71	2.91	Endothelial	ATAC	up	padj	MASH_vs_Control	-0.102726	1	1
MA0063.2_NKX2-5	1	3.27	3.48	Endothelial	ATAC	up	padj	MASH_vs_Control	-0.0897967	1	1
MA0062.3_GABPA	1	25.51	26.06	Endothelial	ATAC	up	padj	MASH_vs_Control	-0.0307742	1	1
MA1935.1_ERF::FOXI1	1	18.36	18.85	Endothelial	ATAC	up	padj	MASH_vs_Control	-0.0379985	1	1
MA0797.1_TGIF2	1	1.23	1.37	Endothelial	ATAC	up	padj	MASH_vs_Control	-0.155518	1	1
MA0607.2_BHLHA15	1	1.05	1.17	Endothelial	ATAC	up	padj	MASH_vs_Control	-0.156119	1	1
MA0613.1_FOXG1	1	3.82	4.07	Endothelial	ATAC	up	padj	MASH_vs_Control	-0.0914562	1	1
MA0821.2_HES5	1	2.53	2.73	Endothelial	ATAC	up	padj	MASH_vs_Control	-0.109764	1	1
MA1113.2_PBX2	1	3.2	3.44	Endothelial	ATAC	up	padj	MASH_vs_Control	-0.104337	1	1
MA0770.1_HSF2	1	1.54	1.7	Endothelial	ATAC	up	padj	MASH_vs_Control	-0.142604	1	1
MA0507.2_POU2F2	1	0.74	0.85	Endothelial	ATAC	up	padj	MASH_vs_Control	-0.199938	1	1
MA0901.2_HOXB13	1	4.19	4.47	Endothelial	ATAC	up	padj	MASH_vs_Control	-0.0933246	1	1
MA1105.2_GRHL2	1	5.36	5.68	Endothelial	ATAC	up	padj	MASH_vs_Control	-0.0836579	1	1
MA1127.1_FOSB::JUN	1	2.22	2.42	Endothelial	ATAC	up	padj	MASH_vs_Control	-0.124447	1	1
MA0679.2_ONECUT1	1	2.09	2.3	Endothelial	ATAC	up	padj	MASH_vs_Control	-0.138131	1	1
MA0526.4_USF2	1	0.68	0.79	Endothelial	ATAC	up	padj	MASH_vs_Control	-0.216318	1	1
MA0042.2_FOXI1	1	8.81	9.23	Endothelial	ATAC	up	padj	MASH_vs_Control	-0.0671886	1	1
MA0848.1_FOXO4	1	8.81	9.23	Endothelial	ATAC	up	padj	MASH_vs_Control	-0.0671886	1	1
MA0067.2_PAX2	1	0.49	0.59	Endothelial	ATAC	up	padj	MASH_vs_Control	-0.267933	1	1
MA1717.1_ZNF784	1	1.42	1.59	Endothelial	ATAC	up	padj	MASH_vs_Control	-0.163136	1	1
MA0492.1_JUND	1	3.39	3.67	Endothelial	ATAC	up	padj	MASH_vs_Control	-0.114495	1	1
MA0664.1_MLXIPL	1	2.03	2.25	Endothelial	ATAC	up	padj	MASH_vs_Control	-0.148445	1	1
MA1646.1_OSR2	1	11.34	11.83	Endothelial	ATAC	up	padj	MASH_vs_Control	-0.0610294	1	1
MA0834.1_ATF7	1	0.37	0.45	Endothelial	ATAC	up	padj	MASH_vs_Control	-0.2824	1	1
MA0717.1_RAX2	1	1.66	1.87	Endothelial	ATAC	up	padj	MASH_vs_Control	-0.171855	1	1
MA1509.1_IRF6	1	0.62	0.74	Endothelial	ATAC	up	padj	MASH_vs_Control	-0.255257	1	1
MA0511.2_RUNX2	1	3.94	4.27	Endothelial	ATAC	up	padj	MASH_vs_Control	-0.11604	1	1
MA1542.1_OSR1	1	4	4.33	Endothelial	ATAC	up	padj	MASH_vs_Control	-0.114367	1	1
MA0678.1_OLIG2	1	1.17	1.35	Endothelial	ATAC	up	padj	MASH_vs_Control	-0.206451	1	1
MA1589.1_ZNF140	1	0.8	0.95	Endothelial	ATAC	up	padj	MASH_vs_Control	-0.247928	1	1
MA1944.1_ETV5::DRGX	1	5.42	5.82	Endothelial	ATAC	up	padj	MASH_vs_Control	-0.102726	1	1
MA1533.1_NR1I2	1	2.65	2.94	Endothelial	ATAC	up	padj	MASH_vs_Control	-0.149824	1	1
MA0849.1_FOXO6	1	7.46	7.93	Endothelial	ATAC	up	padj	MASH_vs_Control	-0.0881452	1	1
MA0831.3_TFE3	1	0.99	1.16	Endothelial	ATAC	up	padj	MASH_vs_Control	-0.228624	1	1
MA1475.1_CREB3L4	1	1.6	1.83	Endothelial	ATAC	up	padj	MASH_vs_Control	-0.193772	1	1
MA0468.1_DUX4	1	1.79	2.04	Endothelial	ATAC	up	padj	MASH_vs_Control	-0.18861	1	1
MA0464.2_BHLHE40	1	1.66	1.91	Endothelial	ATAC	up	padj	MASH_vs_Control	-0.202389	1	1
MA0466.3_CEBPB	1	0.25	0.33	Endothelial	ATAC	up	padj	MASH_vs_Control	-0.400538	1	1
MA0630.1_SHOX	1	1.23	1.45	Endothelial	ATAC	up	padj	MASH_vs_Control	-0.237395	1	1
MA0149.1_EWSR1-FLI1	1	0.55	0.7	Endothelial	ATAC	up	padj	MASH_vs_Control	-0.347923	1	1
MA1498.2_HOXA7	1	0.86	1.04	Endothelial	ATAC	up	padj	MASH_vs_Control	-0.274175	1	1
MA1979.1_ZNF416	1	10.72	11.35	Endothelial	ATAC	up	padj	MASH_vs_Control	-0.0823874	1	1
MA0822.1_HES7	1	0.37	0.48	Endothelial	ATAC	up	padj	MASH_vs_Control	-0.375509	1	1
MA0527.1_ZBTB33	1	0.8	0.98	Endothelial	ATAC	up	padj	MASH_vs_Control	-0.292782	1	1
MA1719.1_ZNF816	1	4.93	5.37	Endothelial	ATAC	up	padj	MASH_vs_Control	-0.123334	1	1
MA0837.2_CEBPE	1	0.43	0.56	Endothelial	ATAC	up	padj	MASH_vs_Control	-0.38109	1	1
MA1644.1_NFYC	1	3.39	3.76	Endothelial	ATAC	up	padj	MASH_vs_Control	-0.149447	1	1
MA0776.1_MYBL1	1	0.25	0.34	Endothelial	ATAC	up	padj	MASH_vs_Control	-0.443607	1	1
MA0795.1_SMAD3	1	0.62	0.77	Endothelial	ATAC	up	padj	MASH_vs_Control	-0.31259	1	1
MA0715.1_PROP1	1	1.11	1.33	Endothelial	ATAC	up	padj	MASH_vs_Control	-0.260867	1	1
MA1566.2_TBX3	1	4.19	4.61	Endothelial	ATAC	up	padj	MASH_vs_Control	-0.137817	1	1
MA1556.1_RXRG	1	1.29	1.53	Endothelial	ATAC	up	padj	MASH_vs_Control	-0.246161	1	1
MA1960.1_MGA::EVX1	1	2.09	2.4	Endothelial	ATAC	up	padj	MASH_vs_Control	-0.199531	1	1
MA0162.4_EGR1	1	9.92	10.56	Endothelial	ATAC	up	padj	MASH_vs_Control	-0.0901978	1	1
MA1139.1_FOSL2::JUNB	1	1.42	1.68	Endothelial	ATAC	up	padj	MASH_vs_Control	-0.24257	1	1
MA0741.1_KLF16	1	13.56	14.32	Endothelial	ATAC	up	padj	MASH_vs_Control	-0.0786743	1	1
MA1129.1_FOSL1::JUN	1	1.66	1.95	Endothelial	ATAC	up	padj	MASH_vs_Control	-0.232291	1	1
MA1721.1_ZNF93	1	5.55	6.06	Endothelial	ATAC	up	padj	MASH_vs_Control	-0.12683	1	1
MA0131.2_HINFP	1	2.22	2.55	Endothelial	ATAC	up	padj	MASH_vs_Control	-0.199938	1	1
MA0833.2_ATF4	1	2.53	2.89	Endothelial	ATAC	up	padj	MASH_vs_Control	-0.191932	1	1
MA1572.1_TGIF2LY	1	2.4	2.76	Endothelial	ATAC	up	padj	MASH_vs_Control	-0.201634	1	1
MA0733.1_EGR4	1	4.31	4.79	Endothelial	ATAC	up	padj	MASH_vs_Control	-0.152338	1	1
MA0807.1_TBX5	1	6.04	6.6	Endothelial	ATAC	up	padj	MASH_vs_Control	-0.127917	1	1
MA1940.1_ETV2::DRGX	1	2.96	3.36	Endothelial	ATAC	up	padj	MASH_vs_Control	-0.182864	1	1
MA0820.1_FIGLA	1	12.08	12.86	Endothelial	ATAC	up	padj	MASH_vs_Control	-0.0902702	1	1
MA0892.1_GSX1	1	0.74	0.94	Endothelial	ATAC	up	padj	MASH_vs_Control	-0.345135	1	1
MA0692.1_TFEB	1	4.74	5.26	Endothelial	ATAC	up	padj	MASH_vs_Control	-0.150176	1	1
MA0155.1_INSM1	1	7.39	8.03	Endothelial	ATAC	up	padj	MASH_vs_Control	-0.119826	1	1
MA1630.2_ZNF281	1	10.41	11.16	Endothelial	ATAC	up	padj	MASH_vs_Control	-0.100367	1	1
MA1631.1_ASCL1	1	12.57	13.38	Endothelial	ATAC	up	padj	MASH_vs_Control	-0.0900935	1	1
MA1541.1_NR6A1	1	3.45	3.9	Endothelial	ATAC	up	padj	MASH_vs_Control	-0.176878	1	1
MA0732.1_EGR3	1	1.23	1.51	Endothelial	ATAC	up	padj	MASH_vs_Control	-0.29589	1	1
MA0620.3_MITF	1	2.28	2.66	Endothelial	ATAC	up	padj	MASH_vs_Control	-0.222392	1	1
MA0069.1_PAX6	1	1.36	1.65	Endothelial	ATAC	up	padj	MASH_vs_Control	-0.278859	1	1
MA0031.1_FOXD1	1	2.46	2.86	Endothelial	ATAC	up	padj	MASH_vs_Control	-0.217357	1	1
MA0093.3_USF1	1	4.93	5.49	Endothelial	ATAC	up	padj	MASH_vs_Control	-0.155219	1	1
MA1974.1_ZNF211	1	0.68	0.89	Endothelial	ATAC	up	padj	MASH_vs_Control	-0.388271	1	1
MA1516.1_KLF3	1	6.84	7.51	Endothelial	ATAC	up	padj	MASH_vs_Control	-0.134817	1	1
MA1720.1_ZNF85	1	3.08	3.54	Endothelial	ATAC	up	padj	MASH_vs_Control	-0.200819	1	1
MA0638.1_CREB3	1	0.86	1.11	Endothelial	ATAC	up	padj	MASH_vs_Control	-0.368151	1	1
MA0699.1_LBX2	1	1.42	1.73	Endothelial	ATAC	up	padj	MASH_vs_Control	-0.284881	1	1
MA1938.1_ERF::NHLH1	1	1.66	2.01	Endothelial	ATAC	up	padj	MASH_vs_Control	-0.276012	1	1
MA0014.3_PAX5	1	4.19	4.73	Endothelial	ATAC	up	padj	MASH_vs_Control	-0.17489	1	1
MA0605.2_ATF3	1	0.43	0.61	Endothelial	ATAC	up	padj	MASH_vs_Control	-0.504473	1	1
MA0737.1_GLIS3	1	0.25	0.38	Endothelial	ATAC	up	padj	MASH_vs_Control	-0.604071	1	1
MA1649.1_ZBTB12	1	5.18	5.8	Endothelial	ATAC	up	padj	MASH_vs_Control	-0.163101	1	1
MA0138.2_REST	1	1.29	1.61	Endothelial	ATAC	up	padj	MASH_vs_Control	-0.31969	1	1
MA1470.1_BACH2	1	0.06	0.13	Endothelial	ATAC	up	padj	MASH_vs_Control	-1.11548	1	1
MA0597.2_THAP1	1	17.81	18.89	Endothelial	ATAC	up	padj	MASH_vs_Control	-0.0849352	1	1
MA0884.2_DUXA	1	0.49	0.7	Endothelial	ATAC	up	padj	MASH_vs_Control	-0.514573	1	1
MA0140.2_GATA1::TAL1	1	3.2	3.71	Endothelial	ATAC	up	padj	MASH_vs_Control	-0.213347	1	1
MA0866.1_SOX21	1	0.12	0.22	Endothelial	ATAC	up	padj	MASH_vs_Control	-0.874469	1	1
MA0636.1_BHLHE41	1	0.43	0.63	Endothelial	ATAC	up	padj	MASH_vs_Control	-0.551015	1	1
MA0818.2_BHLHE22	1	0.74	1	Endothelial	ATAC	up	padj	MASH_vs_Control	-0.434403	1	1
MA0060.3_NFYA	1	3.02	3.55	Endothelial	ATAC	up	padj	MASH_vs_Control	-0.23327	1	1
MA0754.2_CUX1	1	0.49	0.72	Endothelial	ATAC	up	padj	MASH_vs_Control	-0.555215	1	1
MA1565.1_TBX18	1	8.01	8.86	Endothelial	ATAC	up	padj	MASH_vs_Control	-0.145504	1	1
MA1942.1_ETV2::FOXI1	1	14.85	15.96	Endothelial	ATAC	up	padj	MASH_vs_Control	-0.103998	1	1
MA0782.2_PKNOX1	1	6.65	7.44	Endothelial	ATAC	up	padj	MASH_vs_Control	-0.161948	1	1
MA0817.1_BHLHE23	1	0.43	0.65	Endothelial	ATAC	up	padj	MASH_vs_Control	-0.596103	1	1
MA1640.1_MEIS2	1	2.65	3.17	Endothelial	ATAC	up	padj	MASH_vs_Control	-0.25849	1	1
MA0792.1_POU5F1B	1	3.39	3.97	Endothelial	ATAC	up	padj	MASH_vs_Control	-0.227854	1	1
MA1538.1_NR2F1	1	0.99	1.31	Endothelial	ATAC	up	padj	MASH_vs_Control	-0.404066	1	1
MA0684.2_RUNX3	1	6.78	7.59	Endothelial	ATAC	up	padj	MASH_vs_Control	-0.162815	1	1
MA1554.1_RFX7	1	3.02	3.58	Endothelial	ATAC	up	padj	MASH_vs_Control	-0.245411	1	1
MA0499.2_MYOD1	1	10.41	11.41	Endothelial	ATAC	up	padj	MASH_vs_Control	-0.132329	1	1
MA1568.1_TCF21	1	2.34	2.86	Endothelial	ATAC	up	padj	MASH_vs_Control	-0.289507	1	1
MA1948.1_ETV5::HOXA2	1	2.4	2.93	Endothelial	ATAC	up	padj	MASH_vs_Control	-0.287866	1	1
MA1529.1_NHLH2	1	2.34	2.86	Endothelial	ATAC	up	padj	MASH_vs_Control	-0.289507	1	1
MA1520.1_MAF	1	3.88	4.55	Endothelial	ATAC	up	padj	MASH_vs_Control	-0.22981	1	1
MA0473.3_ELF1	1	22.67	24.08	Endothelial	ATAC	up	padj	MASH_vs_Control	-0.087051	1	1
MA0070.1_PBX1	1	1.29	1.69	Endothelial	ATAC	up	padj	MASH_vs_Control	-0.389652	1	1
MA1493.1_HES6	1	1.42	1.84	Endothelial	ATAC	up	padj	MASH_vs_Control	-0.373815	1	1
MA0806.1_TBX4	1	7.09	7.98	Endothelial	ATAC	up	padj	MASH_vs_Control	-0.170603	1	1
MA0159.1_RARA::RXRA	1	3.64	4.3	Endothelial	ATAC	up	padj	MASH_vs_Control	-0.240398	1	1
MA0694.1_ZBTB7B	1	1.85	2.33	Endothelial	ATAC	up	padj	MASH_vs_Control	-0.332805	1	1
MA0623.2_NEUROG1	1	0.68	0.98	Endothelial	ATAC	up	padj	MASH_vs_Control	-0.527247	1	1
MA0829.2_SREBF1	1	2.59	3.16	Endothelial	ATAC	up	padj	MASH_vs_Control	-0.286972	1	1
MA1155.1_ZSCAN4	1	0.55	0.83	Endothelial	ATAC	up	padj	MASH_vs_Control	-0.59368	1	1
MA1594.1_ZNF382	1	0.12	0.26	Endothelial	ATAC	up	padj	MASH_vs_Control	-1.11548	1	1
MA1976.1_ZNF320	1	6.78	7.68	Endothelial	ATAC	up	padj	MASH_vs_Control	-0.179821	1	1
MA0861.1_TP73	1	0.74	1.07	Endothelial	ATAC	up	padj	MASH_vs_Control	-0.532014	1	1
MA1571.1_TGIF2LX	1	1.91	2.42	Endothelial	ATAC	up	padj	MASH_vs_Control	-0.341434	1	1
MA0871.2_TFEC	1	2.09	2.63	Endothelial	ATAC	up	padj	MASH_vs_Control	-0.33156	1	1
MA0495.3_MAFF	1	5.73	6.6	Endothelial	ATAC	up	padj	MASH_vs_Control	-0.203931	1	1
MA0814.2_TFAP2C	1	14.42	15.71	Endothelial	ATAC	up	padj	MASH_vs_Control	-0.123612	1	1
MA0756.2_ONECUT2	1	0.68	1	Endothelial	ATAC	up	padj	MASH_vs_Control	-0.556393	1	1
MA1978.1_ZNF354A	1	6.35	7.26	Endothelial	ATAC	up	padj	MASH_vs_Control	-0.193213	1	1
MA1521.1_MAFA	1	4.19	4.94	Endothelial	ATAC	up	padj	MASH_vs_Control	-0.237561	1	1
MA0073.1_RREB1	1	1.66	2.16	Endothelial	ATAC	up	padj	MASH_vs_Control	-0.379848	1	1
MA0730.1_RARA	1	0.49	0.77	Endothelial	ATAC	up	padj	MASH_vs_Control	-0.652077	1	1
MA1949.1_FLI1::DRGX	1	3.33	4.01	Endothelial	ATAC	up	padj	MASH_vs_Control	-0.26808	1	1
MA0789.1_POU3F4	1	2.34	2.92	Endothelial	ATAC	up	padj	MASH_vs_Control	-0.31946	1	1
MA1639.1_MEIS1	1	2.4	2.99	Endothelial	ATAC	up	padj	MASH_vs_Control	-0.317111	1	1
MA0787.1_POU3F2	1	2.34	2.93	Endothelial	ATAC	up	padj	MASH_vs_Control	-0.324392	1	1
MA0038.2_GFI1	1	2.46	3.07	Endothelial	ATAC	up	padj	MASH_vs_Control	-0.31958	1	1
MA0627.2_POU2F3	1	3.02	3.68	Endothelial	ATAC	up	padj	MASH_vs_Control	-0.285157	1	1
MA0774.1_MEIS2	1	8.44	9.54	Endothelial	ATAC	up	padj	MASH_vs_Control	-0.176746	1	1
MA0105.4_NFKB1	1	0.25	0.46	Endothelial	ATAC	up	padj	MASH_vs_Control	-0.879706	1	1
MA0024.3_E2F1	1	0.55	0.87	Endothelial	ATAC	up	padj	MASH_vs_Control	-0.661584	1	1
MA0465.2_CDX2	1	3.88	4.67	Endothelial	ATAC	up	padj	MASH_vs_Control	-0.267366	1	1
MA0470.2_E2F4	1	0.37	0.64	Endothelial	ATAC	up	padj	MASH_vs_Control	-0.790547	1	1
MA1654.1_ZNF16	1	0.62	0.96	Endothelial	ATAC	up	padj	MASH_vs_Control	-0.630766	1	1
MA1585.1_ZKSCAN1	1	2.34	2.98	Endothelial	ATAC	up	padj	MASH_vs_Control	-0.348804	1	1
MA0747.1_SP8	1	12.75	14.11	Endothelial	ATAC	up	padj	MASH_vs_Control	-0.146221	1	1
MA0838.1_CEBPG	1	1.17	1.63	Endothelial	ATAC	up	padj	MASH_vs_Control	-0.478363	1	1
MA0711.1_OTX1	1	4.56	5.44	Endothelial	ATAC	up	padj	MASH_vs_Control	-0.254573	1	1
MA0682.2_PITX1	1	6.04	7.04	Endothelial	ATAC	up	padj	MASH_vs_Control	-0.221027	1	1
MA1958.1_HOXD12::ELK1	1	0.31	0.56	Endothelial	ATAC	up	padj	MASH_vs_Control	-0.853159	1	1
MA0645.1_ETV6	1	10.78	12.07	Endothelial	ATAC	up	padj	MASH_vs_Control	-0.163068	1	1
MA1947.1_ETV5::FOXO1	1	11.34	12.66	Endothelial	ATAC	up	padj	MASH_vs_Control	-0.158857	1	1
MA0517.1_STAT1::STAT2	1	7.02	8.11	Endothelial	ATAC	up	padj	MASH_vs_Control	-0.208231	1	1
MA1981.1_ZNF530	1	9.98	11.25	Endothelial	ATAC	up	padj	MASH_vs_Control	-0.172813	1	1
MA1117.1_RELB	1	3.2	3.98	Endothelial	ATAC	up	padj	MASH_vs_Control	-0.314697	1	1
MA1539.1_NR2F6	1	0.31	0.58	Endothelial	ATAC	up	padj	MASH_vs_Control	-0.903785	1	1
MA0003.4_TFAP2A	1	13.68	15.2	Endothelial	ATAC	up	padj	MASH_vs_Control	-0.152003	1	1
MA0669.1_NEUROG2	1	0.92	1.38	Endothelial	ATAC	up	padj	MASH_vs_Control	-0.584963	1	1
MA0802.1_TBR1	1	3.51	4.36	Endothelial	ATAC	up	padj	MASH_vs_Control	-0.312857	1	1
MA1494.1_HNF4A	1	0.62	1	Endothelial	ATAC	up	padj	MASH_vs_Control	-0.68966	1	1
MA1933.1_ELK1::SREBF2	1	0.74	1.16	Endothelial	ATAC	up	padj	MASH_vs_Control	-0.648528	1	1
MA0788.1_POU3F3	1	2.22	2.92	Endothelial	ATAC	up	padj	MASH_vs_Control	-0.395409	1	1
MA1727.1_ZNF417	1	1.91	2.57	Endothelial	ATAC	up	padj	MASH_vs_Control	-0.428196	1	1
MA0660.1_MEF2B	1	1.54	2.15	Endothelial	ATAC	up	padj	MASH_vs_Control	-0.481406	1	1
MA0748.2_YY2	1	2.16	2.87	Endothelial	ATAC	up	padj	MASH_vs_Control	-0.410019	1	1
MA1547.2_PITX2	1	5.18	6.24	Endothelial	ATAC	up	padj	MASH_vs_Control	-0.268594	1	1
MA1939.1_ERF::SREBF2	1	0.25	0.52	Endothelial	ATAC	up	padj	MASH_vs_Control	-1.05658	1	1
MA0828.2_SREBF2	1	0.12	0.33	Endothelial	ATAC	up	padj	MASH_vs_Control	-1.45943	1	1
MA1710.1_ZNF257	1	19.65	21.53	Endothelial	ATAC	up	padj	MASH_vs_Control	-0.131819	1	1
MA1108.2_MXI1	1	11.65	13.19	Endothelial	ATAC	up	padj	MASH_vs_Control	-0.179115	1	1
MA1946.1_ETV5::FOXI1	1	8.44	9.8	Endothelial	ATAC	up	padj	MASH_vs_Control	-0.215539	1	1
MA0914.1_ISL2	1	2.59	3.39	Endothelial	ATAC	up	padj	MASH_vs_Control	-0.388333	1	1
MA0663.1_MLX	1	0.8	1.28	Endothelial	ATAC	up	padj	MASH_vs_Control	-0.678072	1	1
MA1581.1_ZBTB6	1	11.28	12.85	Endothelial	ATAC	up	padj	MASH_vs_Control	-0.188001	1	1
MA1115.1_POU5F1	1	4.25	5.29	Endothelial	ATAC	up	padj	MASH_vs_Control	-0.315805	1	1
MA1716.1_ZNF76	1	1.6	2.27	Endothelial	ATAC	up	padj	MASH_vs_Control	-0.50462	1	1
MA0695.1_ZBTB7C	1	3.76	4.74	Endothelial	ATAC	up	padj	MASH_vs_Control	-0.334154	1	1
MA0712.2_OTX2	1	5.18	6.31	Endothelial	ATAC	up	padj	MASH_vs_Control	-0.284688	1	1
MA0773.1_MEF2D	1	1.54	2.2	Endothelial	ATAC	up	padj	MASH_vs_Control	-0.514573	1	1
MA0596.1_SREBF2	1	6.22	7.46	Endothelial	ATAC	up	padj	MASH_vs_Control	-0.262261	1	1
MA1576.1_THRB	1	0.74	1.22	Endothelial	ATAC	up	padj	MASH_vs_Control	-0.721284	1	1
MA0778.1_NFKB2	1	1.36	1.99	Endothelial	ATAC	up	padj	MASH_vs_Control	-0.549162	1	1
MA0750.2_ZBTB7A	1	12.14	13.82	Endothelial	ATAC	up	padj	MASH_vs_Control	-0.186989	1	1
MA0755.1_CUX2	1	0.55	0.99	Endothelial	ATAC	up	padj	MASH_vs_Control	-0.847997	1	1
MA0826.1_OLIG1	1	0.37	0.74	Endothelial	ATAC	up	padj	MASH_vs_Control	-1	1	1
MA0803.1_TBX15	1	6.59	7.91	Endothelial	ATAC	up	padj	MASH_vs_Control	-0.263399	1	1
MA0595.1_SREBF1	1	6.41	7.72	Endothelial	ATAC	up	padj	MASH_vs_Control	-0.268276	1	1
MA0895.1_HMBOX1	1	1.6	2.32	Endothelial	ATAC	up	padj	MASH_vs_Control	-0.536053	1	1
MA0509.3_RFX1	1	0.12	0.37	Endothelial	ATAC	up	padj	MASH_vs_Control	-1.62449	1	1
MA0510.2_RFX5	1	0.37	0.77	Endothelial	ATAC	up	padj	MASH_vs_Control	-1.05733	1	1
MA1957.1_HOXB2::ELK1	1	1.17	1.82	Endothelial	ATAC	up	padj	MASH_vs_Control	-0.63743	1	1
MA0839.1_CREB3L1	1	0.55	1.03	Endothelial	ATAC	up	padj	MASH_vs_Control	-0.905141	1	1
MA0842.2_NRL	1	2.83	3.81	Endothelial	ATAC	up	padj	MASH_vs_Control	-0.428989	1	1
MA1953.1_FOXO1::ELF1	1	11.46	13.25	Endothelial	ATAC	up	padj	MASH_vs_Control	-0.209385	1	1
MA0785.1_POU2F1	1	2.59	3.53	Endothelial	ATAC	up	padj	MASH_vs_Control	-0.446716	1	1
MA2003.1_NKX2-4	1	8.81	10.43	Endothelial	ATAC	up	padj	MASH_vs_Control	-0.243525	1	1
MA1484.1_ETS2	1	6.1	7.5	Endothelial	ATAC	up	padj	MASH_vs_Control	-0.298081	1	1
MA0463.2_BCL6	1	1.48	2.23	Endothelial	ATAC	up	padj	MASH_vs_Control	-0.591447	1	1
MA1932.1_ELK1::HOXB13	1	0.55	1.05	Endothelial	ATAC	up	padj	MASH_vs_Control	-0.932886	1	1
MA1418.1_IRF3	1	0.8	1.38	Endothelial	ATAC	up	padj	MASH_vs_Control	-0.786596	1	1
MA1420.1_IRF5	1	1.17	1.86	Endothelial	ATAC	up	padj	MASH_vs_Control	-0.668794	1	1
MA1952.1_FOXJ2::ELF1	1	13.37	15.39	Endothelial	ATAC	up	padj	MASH_vs_Control	-0.202994	1	1
MA0745.2_SNAI2	1	5.98	7.42	Endothelial	ATAC	up	padj	MASH_vs_Control	-0.311274	1	1
MA1149.1_RARA::RXRG	1	4.99	6.34	Endothelial	ATAC	up	padj	MASH_vs_Control	-0.345443	1	1
MA0864.2_E2F2	1	0.49	0.99	Endothelial	ATAC	up	padj	MASH_vs_Control	-1.01465	1	1
MA0600.2_RFX2	1	0.25	0.64	Endothelial	ATAC	up	padj	MASH_vs_Control	-1.35614	1	1
MA0508.3_PRDM1	1	7.15	8.79	Endothelial	ATAC	up	padj	MASH_vs_Control	-0.29792	1	1
MA0786.1_POU3F1	1	2.59	3.69	Endothelial	ATAC	up	padj	MASH_vs_Control	-0.510669	1	1
MA1489.1_FOXN3	1	0.37	0.86	Endothelial	ATAC	up	padj	MASH_vs_Control	-1.21681	1	1
MA1936.1_ERF::FOXO1	1	10.97	13.02	Endothelial	ATAC	up	padj	MASH_vs_Control	-0.247166	1	1
MA0498.2_MEIS1	1	4.31	5.7	Endothelial	ATAC	up	padj	MASH_vs_Control	-0.403274	1	1
MA0687.1_SPIC	1	8.69	10.57	Endothelial	ATAC	up	padj	MASH_vs_Control	-0.282547	1	1
MA0103.3_ZEB1	1	13.25	15.49	Endothelial	ATAC	up	padj	MASH_vs_Control	-0.225345	1	1
MA0641.1_ELF4	1	2.46	3.59	Endothelial	ATAC	up	padj	MASH_vs_Control	-0.545326	1	1
MA0775.1_MEIS3	1	6.53	8.25	Endothelial	ATAC	up	padj	MASH_vs_Control	-0.337311	1	1
MA1950.1_FLI1::FOXI1	1	12.69	14.96	Endothelial	ATAC	up	padj	MASH_vs_Control	-0.237418	1	1
MA1955.1_FOXO1::ELK3	1	6.96	8.76	Endothelial	ATAC	up	padj	MASH_vs_Control	-0.331844	1	1
MA1559.1_SNAI3	1	6.22	7.95	Endothelial	ATAC	up	padj	MASH_vs_Control	-0.35404	1	1
MA1956.1_FOXO1::FLI1	1	3.88	5.29	Endothelial	ATAC	up	padj	MASH_vs_Control	-0.447211	1	1
MA1102.2_CTCFL	1	11.95	14.26	Endothelial	ATAC	up	padj	MASH_vs_Control	-0.254963	1	1
MA0830.2_TCF4	1	11.09	13.33	Endothelial	ATAC	up	padj	MASH_vs_Control	-0.265417	1	1
MA0744.2_SCRT2	1	3.64	5.03	Endothelial	ATAC	up	padj	MASH_vs_Control	-0.46662	1	1
MA0738.1_HIC2	1	8.19	10.17	Endothelial	ATAC	up	padj	MASH_vs_Control	-0.312384	1	1
MA0646.1_GCM1	1	1.85	2.91	Endothelial	ATAC	up	padj	MASH_vs_Control	-0.653494	1	1
MA0743.2_SCRT1	1	2.71	3.98	Endothelial	ATAC	up	padj	MASH_vs_Control	-0.554476	1	1
MA1419.1_IRF4	1	0.06	0.39	Endothelial	ATAC	up	padj	MASH_vs_Control	-2.70044	1	1
MA1558.1_SNAI1	1	8.5	10.67	Endothelial	ATAC	up	padj	MASH_vs_Control	-0.328025	1	1
MA0798.3_RFX3	1	0.06	0.42	Endothelial	ATAC	up	padj	MASH_vs_Control	-2.80735	1	1
MA0759.2_ELK3	1	1.66	2.81	Endothelial	ATAC	up	padj	MASH_vs_Control	-0.759387	1	1
MA1954.1_FOXO1::ELK1	1	9.92	12.4	Endothelial	ATAC	up	padj	MASH_vs_Control	-0.321928	1	1
MA1483.2_ELF2	1	7.21	9.45	Endothelial	ATAC	up	padj	MASH_vs_Control	-0.390315	1	1
MA0762.1_ETV2	1	4.93	6.85	Endothelial	ATAC	up	padj	MASH_vs_Control	-0.474516	1	1
MA1969.1_THRA	1	2.16	3.56	Endothelial	ATAC	up	padj	MASH_vs_Control	-0.720846	1	1
MA0028.2_ELK1	1	1.85	3.17	Endothelial	ATAC	up	padj	MASH_vs_Control	-0.776958	1	1
MA1931.1_ELK1::HOXA1	1	0.68	1.6	Endothelial	ATAC	up	padj	MASH_vs_Control	-1.23447	1	1
MA0076.2_ELK4	1	11.58	14.48	Endothelial	ATAC	up	padj	MASH_vs_Control	-0.322426	1	1
MA0765.3_ETV5	1	1.17	2.33	Endothelial	ATAC	up	padj	MASH_vs_Control	-0.993821	1	1
MA0653.1_IRF9	1	0.06	0.51	Endothelial	ATAC	up	padj	MASH_vs_Control	-3.08746	1	1
MA0760.1_ERF	1	5.18	7.32	Endothelial	ATAC	up	padj	MASH_vs_Control	-0.498892	1	1
MA0763.1_ETV3	1	3.51	5.37	Endothelial	ATAC	up	padj	MASH_vs_Control	-0.613451	1	1
MA0035.4_GATA1	1	2.96	4.75	Endothelial	ATAC	up	padj	MASH_vs_Control	-0.68233	1	1
MA0098.3_ETS1	1	8.01	10.7	Endothelial	ATAC	up	padj	MASH_vs_Control	-0.417737	1	1
MA0051.1_IRF2	1	0.37	1.19	Endothelial	ATAC	up	padj	MASH_vs_Control	-1.68536	1	1
MA0764.3_ETV4	1	3.88	5.89	Endothelial	ATAC	up	padj	MASH_vs_Control	-0.602211	1	1
MA1125.1_ZNF384	1	7.83	10.55	Endothelial	ATAC	up	padj	MASH_vs_Control	-0.430159	1	1
MA0652.1_IRF8	1	0.06	0.63	Endothelial	ATAC	up	padj	MASH_vs_Control	-3.39232	1	1
MA0482.2_GATA4	1	4.93	7.34	Endothelial	ATAC	up	padj	MASH_vs_Control	-0.574192	1	1
MA1970.1_TRPS1	1	4.31	6.6	Endothelial	ATAC	up	padj	MASH_vs_Control	-0.614778	1	1
MA0156.3_FEV	1	1.85	3.5	Endothelial	ATAC	up	padj	MASH_vs_Control	-0.91983	1	1
MA0475.2_FLI1	1	3.94	6.27	Endothelial	ATAC	up	padj	MASH_vs_Control	-0.67027	1	1
MA1104.2_GATA6	1	4.07	6.42	Endothelial	ATAC	up	padj	MASH_vs_Control	-0.657545	1	1
MA1596.1_ZNF460	1	8.13	11.31	Endothelial	ATAC	up	padj	MASH_vs_Control	-0.476272	1	1
MA1930.1_CTCF	1	4.25	6.81	Endothelial	ATAC	up	padj	MASH_vs_Control	-0.680192	1	1
MA0772.1_IRF7	1	1.23	2.91	Endothelial	ATAC	up	padj	MASH_vs_Control	-1.24236	1	1
MA1929.1_CTCF	1	6.65	10.05	Endothelial	ATAC	up	padj	MASH_vs_Control	-0.595769	1	1
MA0036.3_GATA2	1	4.74	7.85	Endothelial	ATAC	up	padj	MASH_vs_Control	-0.727806	1	1
MA1587.1_ZNF135	1	5.48	8.95	Endothelial	ATAC	up	padj	MASH_vs_Control	-0.707712	1	1
MA0766.2_GATA5	1	3.76	6.9	Endothelial	ATAC	up	padj	MASH_vs_Control	-0.875864	1	1
MA0139.1_CTCF	1	7.46	13.38	Endothelial	ATAC	up	padj	MASH_vs_Control	-0.842831	1	1
MA0729.1_RARA	1	0	0.19	Endothelial	ATAC	up	padj	MASH_vs_Control	#NUM!	1	1
MA0731.1_BCL6B	1	0	0.03	Endothelial	ATAC	up	padj	MASH_vs_Control	#NUM!	1	1
MA0735.1_GLIS1	1	0	0.02	Endothelial	ATAC	up	padj	MASH_vs_Control	#NUM!	1	1
MA0749.1_ZBED1	1	0	0.03	Endothelial	ATAC	up	padj	MASH_vs_Control	#NUM!	1	1
MA1722.1_ZSCAN31	1	0	0.18	Endothelial	ATAC	up	padj	MASH_vs_Control	#NUM!	1	1
MA1138.1_FOSL2::JUNB	1e-154	17.19	7.3	Endothelial	ATAC	up	padj	MASH_ALL_vs_Control	1.2356	6.92e-152	1.384e-151
MA1135.1_FOSB::JUNB	1e-152	17.22	7.39	Endothelial	ATAC	up	padj	MASH_ALL_vs_Control	1.22044	3.46e-150	6.92e-150
MA0476.1_FOS	1e-149	17.28	7.5	Endothelial	ATAC	up	padj	MASH_ALL_vs_Control	1.20414	2.30667e-147	4.61333e-147
MA1144.1_FOSL2::JUND	1e-148	16.93	7.28	Endothelial	ATAC	up	padj	MASH_ALL_vs_Control	1.21757	1.73e-146	3.46e-146
MA0099.3_FOS::JUN	1e-145	17.92	8.02	Endothelial	ATAC	up	padj	MASH_ALL_vs_Control	1.1599	1.15333e-143	2.30667e-143
MA1130.1_FOSL2::JUN	1e-145	18.09	8.16	Endothelial	ATAC	up	padj	MASH_ALL_vs_Control	1.14855	1.15333e-143	2.30667e-143
MA1134.1_FOS::JUNB	1e-141	15.64	6.59	Endothelial	ATAC	up	padj	MASH_ALL_vs_Control	1.24689	8.65e-140	1.73e-139
MA1137.1_FOSL1::JUNB	1e-141	17.16	7.61	Endothelial	ATAC	up	padj	MASH_ALL_vs_Control	1.17308	8.65e-140	1.73e-139
MA1128.1_FOSL1::JUN	1e-139	17.87	8.16	Endothelial	ATAC	up	padj	MASH_ALL_vs_Control	1.1309	7.68889e-138	1.53778e-137
MA1141.1_FOS::JUND	1e-138	17.05	7.64	Endothelial	ATAC	up	padj	MASH_ALL_vs_Control	1.15813	6.92e-137	1.384e-136
MA0491.2_JUND	1e-134	15.44	6.63	Endothelial	ATAC	up	padj	MASH_ALL_vs_Control	1.21959	5.32308e-133	1.06462e-132
MA0490.2_JUNB	1e-134	16.03	7.04	Endothelial	ATAC	up	padj	MASH_ALL_vs_Control	1.18713	5.32308e-133	1.06462e-132
MA1142.1_FOSL1::JUND	1e-134	15.55	6.72	Endothelial	ATAC	up	padj	MASH_ALL_vs_Control	1.21038	5.32308e-133	1.06462e-132
MA0477.2_FOSL1	1e-133	16.55	7.4	Endothelial	ATAC	up	padj	MASH_ALL_vs_Control	1.16123	4.94286e-132	9.88571e-132
MA1633.2_BACH1	1e-126	14.71	6.35	Endothelial	ATAC	up	padj	MASH_ALL_vs_Control	1.21197	4.61333e-125	9.22667e-125
MA1928.1_BNC2	1e-118	16.6	7.86	Endothelial	ATAC	up	padj	MASH_ALL_vs_Control	1.07858	4.325e-117	8.65e-117
MA1634.1_BATF	1e-117	16.93	8.13	Endothelial	ATAC	up	padj	MASH_ALL_vs_Control	1.05825	4.07059e-116	8.14118e-116
MA0462.2_BATF::JUN	1e-115	16.81	8.11	Endothelial	ATAC	up	padj	MASH_ALL_vs_Control	1.05155	3.84444e-114	7.68889e-114
MA0835.2_BATF3	1e-114	16.92	8.19	Endothelial	ATAC	up	padj	MASH_ALL_vs_Control	1.04679	3.64211e-113	7.28421e-113
MA1132.1_JUN::JUNB	1e-102	14.68	6.98	Endothelial	ATAC	up	padj	MASH_ALL_vs_Control	1.07255	3.46e-101	6.92e-101
MA0478.1_FOSL2	1e-96	15.27	7.58	Endothelial	ATAC	up	padj	MASH_ALL_vs_Control	1.01043	3.29524e-95	6.59048e-95
MA0655.1_JDP2	1e-84	8.91	3.59	Endothelial	ATAC	up	padj	MASH_ALL_vs_Control	1.31144	3.14545e-83	6.29091e-83
MA0841.1_NFE2	1e-57	5.18	1.91	Endothelial	ATAC	up	padj	MASH_ALL_vs_Control	1.43938	3.0087e-56	6.01739e-56
MA1101.2_BACH2	1e-44	5.27	2.25	Endothelial	ATAC	up	padj	MASH_ALL_vs_Control	1.22788	2.88333e-43	5.76667e-43
MA0089.2_MAFG::NFE2L1	1e-26	6.33	3.61	Endothelial	ATAC	up	padj	MASH_ALL_vs_Control	0.810207	2.66154e-25	5.32308e-25
MA0670.1_NFIA	1e-26	16.82	12.3	Endothelial	ATAC	up	padj	MASH_ALL_vs_Control	0.451519	2.66154e-25	5.32308e-25
MA1528.1_NFIX	1e-25	10.14	6.65	Endothelial	ATAC	up	padj	MASH_ALL_vs_Control	0.608631	2.56296e-24	5.12593e-24
MA0671.1_NFIX	1e-24	12.04	8.33	Endothelial	ATAC	up	padj	MASH_ALL_vs_Control	0.531447	2.47143e-23	4.94286e-23
MA1643.1_NFIB	1e-22	9.21	6.11	Endothelial	ATAC	up	padj	MASH_ALL_vs_Control	0.592029	2.38621e-21	4.77241e-21
MA0868.2_SOX8	1e-17	10.46	7.48	Endothelial	ATAC	up	padj	MASH_ALL_vs_Control	0.483773	2.30667e-16	4.46452e-16
MA0161.2_NFIC	1e-12	7.34	5.25	Endothelial	ATAC	up	padj	MASH_ALL_vs_Control	0.483463	2.1625e-11	3.95429e-11
MA0496.3_MAFK	1e-12	14.1	11.24	Endothelial	ATAC	up	padj	MASH_ALL_vs_Control	0.327053	2.1625e-11	3.95429e-11
MA1563.2_SOX18	1e-11	10.46	8	Endothelial	ATAC	up	padj	MASH_ALL_vs_Control	0.386811	2.09697e-10	3.84444e-10
MA0077.1_SOX9	1e-10	7.6	5.59	Endothelial	ATAC	up	padj	MASH_ALL_vs_Control	0.443151	1.82105e-09	3.29524e-09
MA1123.2_TWIST1	1e-10	11.3	8.93	Endothelial	ATAC	up	padj	MASH_ALL_vs_Control	0.339591	1.82105e-09	3.29524e-09
MA0501.1_MAF::NFE2	1e-10	5.51	3.88	Endothelial	ATAC	up	padj	MASH_ALL_vs_Control	0.505996	1.82105e-09	3.29524e-09
MA1934.1_ERF::FIGLA	1e-10	3.75	2.43	Endothelial	ATAC	up	padj	MASH_ALL_vs_Control	0.625934	1.82105e-09	3.29524e-09
MA0625.2_NFATC3	1e-10	10.67	8.4	Endothelial	ATAC	up	padj	MASH_ALL_vs_Control	0.345099	1.82105e-09	3.29524e-09
MA1562.1_SOX14	1e-09	4.32	2.91	Endothelial	ATAC	up	padj	MASH_ALL_vs_Control	0.570012	1.64762e-08	3.0087e-08
MA1120.1_SOX13	1e-09	10.54	8.3	Endothelial	ATAC	up	padj	MASH_ALL_vs_Control	0.344692	1.64762e-08	3.0087e-08
MA0867.2_SOX4	1e-09	16.09	13.47	Endothelial	ATAC	up	padj	MASH_ALL_vs_Control	0.256414	1.64762e-08	3.0087e-08
MA0698.1_ZBTB18	1e-09	6.59	4.91	Endothelial	ATAC	up	padj	MASH_ALL_vs_Control	0.424555	1.64762e-08	3.0087e-08
MA1527.1_NFIC	1e-08	4.03	2.74	Endothelial	ATAC	up	padj	MASH_ALL_vs_Control	0.556604	1.47234e-07	2.61132e-07
MA1966.1_TFAP4::ETV1	1e-08	9.33	7.36	Endothelial	ATAC	up	padj	MASH_ALL_vs_Control	0.342171	1.47234e-07	2.61132e-07
MA1941.1_ETV2::FIGLA	1e-08	7.51	5.77	Endothelial	ATAC	up	padj	MASH_ALL_vs_Control	0.380242	1.47234e-07	2.61132e-07
MA0143.4_SOX2	1e-08	9.03	7.14	Endothelial	ATAC	up	padj	MASH_ALL_vs_Control	0.338802	1.47234e-07	2.61132e-07
MA1152.1_SOX15	1e-08	15.88	13.44	Endothelial	ATAC	up	padj	MASH_ALL_vs_Control	0.240678	1.47234e-07	2.61132e-07
MA1635.1_BHLHE22	1e-07	19.43	16.85	Endothelial	ATAC	up	padj	MASH_ALL_vs_Control	0.205537	1.44167e-06	2.56296e-06
MA1642.1_NEUROG2	1e-06	11.05	9.19	Endothelial	ATAC	up	padj	MASH_ALL_vs_Control	0.26591	1.33077e-05	2.19683e-05
MA1641.1_MYF5	1e-06	11.95	10.07	Endothelial	ATAC	up	padj	MASH_ALL_vs_Control	0.246947	1.33077e-05	2.19683e-05
MA1109.1_NEUROD1	1e-06	11.25	9.45	Endothelial	ATAC	up	padj	MASH_ALL_vs_Control	0.251539	1.33077e-05	2.19683e-05
MA0727.1_NR3C2	1e-06	1.28	0.72	Endothelial	ATAC	up	padj	MASH_ALL_vs_Control	0.830075	1.33077e-05	2.19683e-05
MA1525.2_NFATC4	1e-05	9.27	7.66	Endothelial	ATAC	up	padj	MASH_ALL_vs_Control	0.275225	0.000104848	0.00016878
MA0119.1_NFIC::TLX1	1e-05	2.68	1.84	Endothelial	ATAC	up	padj	MASH_ALL_vs_Control	0.542527	0.000104848	0.00016878
MA0808.1_TEAD3	1e-05	8.98	7.42	Endothelial	ATAC	up	padj	MASH_ALL_vs_Control	0.275296	0.000104848	0.00016878
MA1100.2_ASCL1	1e-05	16.32	14.28	Endothelial	ATAC	up	padj	MASH_ALL_vs_Control	0.192645	0.000104848	0.00016878
MA0137.3_STAT1	1e-05	7.37	5.98	Endothelial	ATAC	up	padj	MASH_ALL_vs_Control	0.301519	0.000104848	0.00016878
MA0113.3_NR3C1	1e-05	1.1	0.61	Endothelial	ATAC	up	padj	MASH_ALL_vs_Control	0.850622	0.000104848	0.00016878
MA1638.1_HAND2	1e-05	16.05	14.06	Endothelial	ATAC	up	padj	MASH_ALL_vs_Control	0.190977	0.000104848	0.00016878
MA1945.1_ETV5::FIGLA	1e-05	6.15	4.9	Endothelial	ATAC	up	padj	MASH_ALL_vs_Control	0.327805	0.000104848	0.00016878
MA0048.2_NHLH1	1e-05	11.98	10.25	Endothelial	ATAC	up	padj	MASH_ALL_vs_Control	0.225004	0.000104848	0.00016878
MA0500.2_MYOG	1e-05	14.86	12.96	Endothelial	ATAC	up	padj	MASH_ALL_vs_Control	0.197368	0.000104848	0.00016878
MA1121.1_TEAD2	1e-05	9.01	7.52	Endothelial	ATAC	up	padj	MASH_ALL_vs_Control	0.260794	0.000104848	0.00016878
MA0442.2_SOX10	1e-05	13.2	11.45	Endothelial	ATAC	up	padj	MASH_ALL_vs_Control	0.20519	0.000104848	0.00016878
MA0667.1_MYF6	1e-05	3.75	2.82	Endothelial	ATAC	up	padj	MASH_ALL_vs_Control	0.411195	0.000104848	0.00016878
MA0084.1_SRY	1e-05	7.98	6.62	Endothelial	ATAC	up	padj	MASH_ALL_vs_Control	0.269558	0.000104848	0.00016878
MA1967.1_TFAP4::FLI1	0.0001	2.33	1.63	Endothelial	ATAC	up	padj	MASH_ALL_vs_Control	0.515458	0.000922667	0.0013703
MA1561.1_SOX12	0.0001	3.08	2.26	Endothelial	ATAC	up	padj	MASH_ALL_vs_Control	0.446608	0.000922667	0.0013703
MA0091.1_TAL1::TCF3	0.0001	5.51	4.43	Endothelial	ATAC	up	padj	MASH_ALL_vs_Control	0.314746	0.000922667	0.0013703
MA0144.2_STAT3	0.0001	12.21	10.62	Endothelial	ATAC	up	padj	MASH_ALL_vs_Control	0.201279	0.000922667	0.0013703
MA1148.1_PPARA::RXRA	0.0001	7.46	6.24	Endothelial	ATAC	up	padj	MASH_ALL_vs_Control	0.25763	0.000922667	0.0013703
MA0090.3_TEAD1	0.0001	8.88	7.58	Endothelial	ATAC	up	padj	MASH_ALL_vs_Control	0.228362	0.000922667	0.0013703
MA0809.2_TEAD4	0.0001	9.53	8.2	Endothelial	ATAC	up	padj	MASH_ALL_vs_Control	0.216852	0.000922667	0.0013703
MA0640.2_ELF3	0.0001	27.86	25.79	Endothelial	ATAC	up	padj	MASH_ALL_vs_Control	0.111383	0.000922667	0.0013703
MA0665.1_MSC	0.0001	6.2	5.14	Endothelial	ATAC	up	padj	MASH_ALL_vs_Control	0.2705	0.000922667	0.0013703
MA0847.3_FOXD2	0.001	6.07	5.08	Endothelial	ATAC	up	padj	MASH_ALL_vs_Control	0.256868	0.00814118	0.011252
MA0761.2_ETV1	0.001	28.75	26.79	Endothelial	ATAC	up	padj	MASH_ALL_vs_Control	0.101867	0.00814118	0.011252
MA0102.4_CEBPA	0.001	5.83	4.89	Endothelial	ATAC	up	padj	MASH_ALL_vs_Control	0.253661	0.00814118	0.011252
MA0904.2_HOXB5	0.001	2.94	2.28	Endothelial	ATAC	up	padj	MASH_ALL_vs_Control	0.366782	0.00814118	0.011252
MA1986.1_ZNF692	0.001	18.22	16.66	Endothelial	ATAC	up	padj	MASH_ALL_vs_Control	0.129135	0.00814118	0.011252
MA0062.3_GABPA	0.001	26.81	25.01	Endothelial	ATAC	up	padj	MASH_ALL_vs_Control	0.100266	0.00814118	0.011252
MA0598.3_EHF	0.001	24.63	22.92	Endothelial	ATAC	up	padj	MASH_ALL_vs_Control	0.10381	0.00814118	0.011252
MA0039.4_KLF4	0.001	28.61	26.81	Endothelial	ATAC	up	padj	MASH_ALL_vs_Control	0.0937483	0.00814118	0.011252
MA0599.1_KLF5	0.001	30.25	28.45	Endothelial	ATAC	up	padj	MASH_ALL_vs_Control	0.0885065	0.00814118	0.011252
MA1980.1_ZNF418	0.001	4.51	3.73	Endothelial	ATAC	up	padj	MASH_ALL_vs_Control	0.273952	0.00814118	0.011252
MA0836.2_CEBPD	0.01	5.85	5	Endothelial	ATAC	up	padj	MASH_ALL_vs_Control	0.226509	0.0634862	0.0795402
MA1478.1_DMRTA2	0.01	4.1	3.43	Endothelial	ATAC	up	padj	MASH_ALL_vs_Control	0.257415	0.0634862	0.0795402
MA0846.1_FOXC2	0.01	9.26	8.29	Endothelial	ATAC	up	padj	MASH_ALL_vs_Control	0.15964	0.0634862	0.0795402
MA0691.1_TFAP4	0.01	6.18	5.39	Endothelial	ATAC	up	padj	MASH_ALL_vs_Control	0.197322	0.0634862	0.0795402
MA1549.1_POU6F1	0.01	3.81	3.21	Endothelial	ATAC	up	padj	MASH_ALL_vs_Control	0.247218	0.0634862	0.0795402
MA1479.1_DMRTC2	0.01	3.53	2.96	Endothelial	ATAC	up	padj	MASH_ALL_vs_Control	0.254071	0.0634862	0.0795402
MA1729.1_ZNF680	0.01	4.37	3.73	Endothelial	ATAC	up	padj	MASH_ALL_vs_Control	0.228458	0.0634862	0.0795402
MA1151.1_RORC	0.01	5.3	4.6	Endothelial	ATAC	up	padj	MASH_ALL_vs_Control	0.204358	0.0634862	0.0795402
MA1504.1_HOXC4	0.01	5.92	5.19	Endothelial	ATAC	up	padj	MASH_ALL_vs_Control	0.189863	0.0634862	0.0795402
MA1938.1_ERF::NHLH1	0.01	2.54	2.07	Endothelial	ATAC	up	padj	MASH_ALL_vs_Control	0.295198	0.0634862	0.0795402
MA0900.2_HOXA2	0.01	4.61	3.97	Endothelial	ATAC	up	padj	MASH_ALL_vs_Control	0.215628	0.0634862	0.0795402
MA1508.1_IKZF1	0.01	25.97	24.62	Endothelial	ATAC	up	padj	MASH_ALL_vs_Control	0.0770153	0.0634862	0.0795402
MA0524.2_TFAP2C	0.01	11.51	10.54	Endothelial	ATAC	up	padj	MASH_ALL_vs_Control	0.127013	0.0634862	0.0795402
MA0081.2_SPIB	0.01	18.42	17.24	Endothelial	ATAC	up	padj	MASH_ALL_vs_Control	0.0955133	0.0634862	0.0795402
MA1487.2_FOXE1	0.01	7.37	6.59	Endothelial	ATAC	up	padj	MASH_ALL_vs_Control	0.161386	0.0634862	0.0795402
MA1511.2_KLF10	0.01	17.31	16.17	Endothelial	ATAC	up	padj	MASH_ALL_vs_Control	0.098286	0.0634862	0.0795402
MA0043.3_HLF	0.01	3.08	2.58	Endothelial	ATAC	up	padj	MASH_ALL_vs_Control	0.255559	0.0634862	0.0795402
MA0032.2_FOXC1	0.01	7.22	6.46	Endothelial	ATAC	up	padj	MASH_ALL_vs_Control	0.160465	0.0634862	0.0795402
MA0793.1_POU6F2	0.01	3.67	3.13	Endothelial	ATAC	up	padj	MASH_ALL_vs_Control	0.229617	0.0634862	0.0795402
MA1112.2_NR4A1	0.01	8.85	8.03	Endothelial	ATAC	up	padj	MASH_ALL_vs_Control	0.140277	0.0634862	0.0795402
MA0497.1_MEF2C	0.01	7.64	6.88	Endothelial	ATAC	up	padj	MASH_ALL_vs_Control	0.151164	0.0634862	0.0795402
MA1496.1_HOXA4	0.01	3.24	2.75	Endothelial	ATAC	up	padj	MASH_ALL_vs_Control	0.236562	0.0634862	0.0795402
MA1959.1_KLF7	0.01	24.3	23.06	Endothelial	ATAC	up	padj	MASH_ALL_vs_Control	0.0755638	0.0634862	0.0795402
MA1507.1_HOXD4	0.01	5.45	4.82	Endothelial	ATAC	up	padj	MASH_ALL_vs_Control	0.177223	0.0634862	0.0795402
MA0499.2_MYOD1	0.1	12.85	11.91	Endothelial	ATAC	up	padj	MASH_ALL_vs_Control	0.109595	0.386592	0.459801
MA1499.1_HOXB4	0.1	5.83	5.18	Endothelial	ATAC	up	padj	MASH_ALL_vs_Control	0.170544	0.386592	0.459801
MA0132.2_PDX1	0.1	5.27	4.66	Endothelial	ATAC	up	padj	MASH_ALL_vs_Control	0.177473	0.386592	0.459801
MA1708.1_ETV7	0.1	18.07	17	Endothelial	ATAC	up	padj	MASH_ALL_vs_Control	0.0880618	0.386592	0.459801
MA0479.1_FOXH1	0.1	4.86	4.27	Endothelial	ATAC	up	padj	MASH_ALL_vs_Control	0.18672	0.386592	0.459801
MA0661.1_MEOX1	0.1	3.11	2.64	Endothelial	ATAC	up	padj	MASH_ALL_vs_Control	0.236377	0.386592	0.459801
MA1683.1_FOXA3	0.1	6.11	5.46	Endothelial	ATAC	up	padj	MASH_ALL_vs_Control	0.162271	0.386592	0.459801
MA0893.2_GSX2	0.1	4.11	3.58	Endothelial	ATAC	up	padj	MASH_ALL_vs_Control	0.199179	0.386592	0.459801
MA0528.2_ZNF263	0.1	19.47	18.42	Endothelial	ATAC	up	padj	MASH_ALL_vs_Control	0.0799798	0.386592	0.459801
MA1713.1_ZNF610	0.1	7.95	7.24	Endothelial	ATAC	up	padj	MASH_ALL_vs_Control	0.134965	0.386592	0.459801
MA0465.2_CDX2	0.1	4.92	4.36	Endothelial	ATAC	up	padj	MASH_ALL_vs_Control	0.17433	0.386592	0.459801
MA0811.1_TFAP2B	0.1	11.6	10.78	Endothelial	ATAC	up	padj	MASH_ALL_vs_Control	0.105768	0.386592	0.459801
MA1712.1_ZNF454	0.1	11.94	11.1	Endothelial	ATAC	up	padj	MASH_ALL_vs_Control	0.105243	0.386592	0.459801
MA0902.2_HOXB2	0.1	3.82	3.34	Endothelial	ATAC	up	padj	MASH_ALL_vs_Control	0.193725	0.386592	0.459801
MA1502.1_HOXB8	0.1	4.51	3.99	Endothelial	ATAC	up	padj	MASH_ALL_vs_Control	0.176739	0.386592	0.459801
MA0158.2_HOXA5	0.1	3.99	3.5	Endothelial	ATAC	up	padj	MASH_ALL_vs_Control	0.189034	0.386592	0.459801
MA1707.1_DMRTA1	0.1	4.2	3.71	Endothelial	ATAC	up	padj	MASH_ALL_vs_Control	0.17897	0.386592	0.459801
MA0160.2_NR4A2	0.1	8.43	7.75	Endothelial	ATAC	up	padj	MASH_ALL_vs_Control	0.121336	0.386592	0.459801
MA0878.3_CDX1	0.1	2.77	2.38	Endothelial	ATAC	up	padj	MASH_ALL_vs_Control	0.218924	0.386592	0.459801
MA0740.2_KLF14	0.1	20.83	19.83	Endothelial	ATAC	up	padj	MASH_ALL_vs_Control	0.0709782	0.386592	0.459801
MA1124.1_ZNF24	0.1	2.34	1.99	Endothelial	ATAC	up	padj	MASH_ALL_vs_Control	0.23374	0.386592	0.459801
MA1637.1_EBF3	0.1	10.57	9.84	Endothelial	ATAC	up	padj	MASH_ALL_vs_Control	0.103245	0.386592	0.459801
MA1529.1_NHLH2	0.1	3.46	3.03	Endothelial	ATAC	up	padj	MASH_ALL_vs_Control	0.191454	0.386592	0.459801
MA0708.2_MSX2	0.1	4.46	3.98	Endothelial	ATAC	up	padj	MASH_ALL_vs_Control	0.164275	0.386592	0.459801
MA0753.2_ZNF740	0.1	9.38	8.7	Endothelial	ATAC	up	padj	MASH_ALL_vs_Control	0.108573	0.386592	0.459801
MA1937.1_ERF::HOXB13	0.1	5.24	4.73	Endothelial	ATAC	up	padj	MASH_ALL_vs_Control	0.147727	0.386592	0.459801
MA1473.1_CDX4	0.1	2.65	2.29	Endothelial	ATAC	up	padj	MASH_ALL_vs_Control	0.210645	0.386592	0.459801
MA0154.4_EBF1	0.1	11.07	10.35	Endothelial	ATAC	up	padj	MASH_ALL_vs_Control	0.0970245	0.386592	0.459801
MA0041.2_FOXD3	0.1	7.92	7.3	Endothelial	ATAC	up	padj	MASH_ALL_vs_Control	0.117604	0.386592	0.459801
MA0899.1_HOXA10	0.1	4.61	4.14	Endothelial	ATAC	up	padj	MASH_ALL_vs_Control	0.155136	0.386592	0.459801
MA0047.3_FOXA2	0.1	5.76	5.23	Endothelial	ATAC	up	padj	MASH_ALL_vs_Control	0.139258	0.386592	0.459801
MA0889.1_GBX1	0.1	2.92	2.55	Endothelial	ATAC	up	padj	MASH_ALL_vs_Control	0.195471	0.386592	0.459801
MA0025.2_NFIL3	0.1	3.78	3.36	Endothelial	ATAC	up	padj	MASH_ALL_vs_Control	0.169925	0.386592	0.459801
MA0710.1_NOTO	0.1	4.05	3.62	Endothelial	ATAC	up	padj	MASH_ALL_vs_Control	0.161932	0.386592	0.459801
MA0912.2_HOXD3	0.1	3.03	2.66	Endothelial	ATAC	up	padj	MASH_ALL_vs_Control	0.187892	0.386592	0.459801
MA0033.2_FOXL1	0.1	9.24	8.62	Endothelial	ATAC	up	padj	MASH_ALL_vs_Control	0.100205	0.386592	0.459801
MA0114.4_HNF4A	0.1	7.43	6.87	Endothelial	ATAC	up	padj	MASH_ALL_vs_Control	0.113052	0.386592	0.459801
MA1964.1_SMAD2	0.1	15.01	14.24	Endothelial	ATAC	up	padj	MASH_ALL_vs_Control	0.0759748	0.386592	0.459801
MA0642.2_EN2	0.1	3.05	2.69	Endothelial	ATAC	up	padj	MASH_ALL_vs_Control	0.181203	0.386592	0.459801
MA0666.2_MSX1	0.1	4.7	4.27	Endothelial	ATAC	up	padj	MASH_ALL_vs_Control	0.138425	0.386592	0.459801
MA0484.2_HNF4G	0.1	7.48	6.93	Endothelial	ATAC	up	padj	MASH_ALL_vs_Control	0.110183	0.386592	0.459801
MA1114.1_PBX3	0.1	9.09	8.51	Endothelial	ATAC	up	padj	MASH_ALL_vs_Control	0.0951212	0.386592	0.459801
MA0618.1_LBX1	0.1	3.59	3.23	Endothelial	ATAC	up	padj	MASH_ALL_vs_Control	0.15245	0.386592	0.459801
MA0493.2_KLF1	0.1	23.42	22.57	Endothelial	ATAC	up	padj	MASH_ALL_vs_Control	0.0533347	0.386592	0.459801
MA0913.2_HOXD9	0.1	3.81	3.43	Endothelial	ATAC	up	padj	MASH_ALL_vs_Control	0.151582	0.386592	0.459801
MA0654.1_ISX	0.1	4.28	3.88	Endothelial	ATAC	up	padj	MASH_ALL_vs_Control	0.141554	0.386592	0.459801
MA1944.1_ETV5::DRGX	0.1	5.97	5.5	Endothelial	ATAC	up	padj	MASH_ALL_vs_Control	0.118299	0.386592	0.459801
MA1600.1_ZNF684	0.1	1.95	1.68	Endothelial	ATAC	up	padj	MASH_ALL_vs_Control	0.215013	0.386592	0.459801
MA0473.3_ELF1	0.1	24.06	23.22	Endothelial	ATAC	up	padj	MASH_ALL_vs_Control	0.0512687	0.386592	0.459801
MA1731.1_ZNF768	0.1	11.25	10.64	Endothelial	ATAC	up	padj	MASH_ALL_vs_Control	0.0804269	0.386592	0.459801
MA0066.1_PPARG	0.1	1.42	1.19	Endothelial	ATAC	up	padj	MASH_ALL_vs_Control	0.254929	0.386592	0.459801
MA1515.1_KLF2	0.1	18.64	17.88	Endothelial	ATAC	up	padj	MASH_ALL_vs_Control	0.0600551	0.386592	0.459801
MA0866.1_SOX21	0.1	0.3	0.21	Endothelial	ATAC	up	padj	MASH_ALL_vs_Control	0.514573	0.386592	0.459801
MA0758.1_E2F7	0.1	0.12	0.06	Endothelial	ATAC	up	padj	MASH_ALL_vs_Control	1	0.386592	0.459801
MA0810.1_TFAP2A	0.1	13.76	13.11	Endothelial	ATAC	up	padj	MASH_ALL_vs_Control	0.0698128	0.386592	0.459801
MA0706.1_MEOX2	0.1	1.98	1.72	Endothelial	ATAC	up	padj	MASH_ALL_vs_Control	0.203092	0.386592	0.459801
MA0797.1_TGIF2	0.1	1.58	1.35	Endothelial	ATAC	up	padj	MASH_ALL_vs_Control	0.226965	0.386592	0.459801
MA1572.1_TGIF2LY	0.1	3.05	2.73	Endothelial	ATAC	up	padj	MASH_ALL_vs_Control	0.159908	0.386592	0.459801
MA0890.1_GBX2	0.1	3.9	3.54	Endothelial	ATAC	up	padj	MASH_ALL_vs_Control	0.139725	0.386592	0.459801
MA1579.1_ZBTB26	0.1	12.17	11.57	Endothelial	ATAC	up	padj	MASH_ALL_vs_Control	0.0729403	0.386592	0.459801
MA0882.1_DLX6	0.1	4.55	4.18	Endothelial	ATAC	up	padj	MASH_ALL_vs_Control	0.122364	0.386592	0.459801
MA1636.1_CEBPG	0.1	4.72	4.36	Endothelial	ATAC	up	padj	MASH_ALL_vs_Control	0.114459	0.386592	0.459801
MA0879.2_DLX1	0.1	2.92	2.65	Endothelial	ATAC	up	padj	MASH_ALL_vs_Control	0.139976	0.386592	0.459801
MA0726.1_VSX2	0.1	1.9	1.68	Endothelial	ATAC	up	padj	MASH_ALL_vs_Control	0.177538	0.386592	0.459801
MA1116.1_RBPJ	0.1	19.91	19.27	Endothelial	ATAC	up	padj	MASH_ALL_vs_Control	0.0471366	0.386592	0.459801
MA0888.1_EVX2	0.1	2.13	1.9	Endothelial	ATAC	up	padj	MASH_ALL_vs_Control	0.164854	0.386592	0.459801
MA0716.1_PRRX1	0.1	3.49	3.19	Endothelial	ATAC	up	padj	MASH_ALL_vs_Control	0.129671	0.386592	0.459801
MA1519.1_LHX5	0.1	3.85	3.55	Endothelial	ATAC	up	padj	MASH_ALL_vs_Control	0.117039	0.386592	0.459801
MA0683.1_POU4F2	0.1	0.59	0.48	Endothelial	ATAC	up	padj	MASH_ALL_vs_Control	0.297681	0.386592	0.459801
MA0258.2_ESR2	0.1	9.71	9.25	Endothelial	ATAC	up	padj	MASH_ALL_vs_Control	0.0700179	0.386592	0.459801
MA0481.3_FOXP1	1	6.11	5.73	Endothelial	ATAC	up	padj	MASH_ALL_vs_Control	0.0926372	1	1
MA1546.1_PAX3	1	1.02	0.87	Endothelial	ATAC	up	padj	MASH_ALL_vs_Control	0.229482	1	1
MA1961.1_PATZ1	1	19.14	18.52	Endothelial	ATAC	up	padj	MASH_ALL_vs_Control	0.0475067	1	1
MA0872.1_TFAP2A	1	6.91	6.53	Endothelial	ATAC	up	padj	MASH_ALL_vs_Control	0.0816027	1	1
MA1721.1_ZNF93	1	7.25	6.86	Endothelial	ATAC	up	padj	MASH_ALL_vs_Control	0.0797724	1	1
MA1548.1_PLAGL2	1	9.5	9.06	Endothelial	ATAC	up	padj	MASH_ALL_vs_Control	0.0684165	1	1
MA1940.1_ETV2::DRGX	1	3.41	3.14	Endothelial	ATAC	up	padj	MASH_ALL_vs_Control	0.119007	1	1
MA1107.2_KLF9	1	17.37	16.81	Endothelial	ATAC	up	padj	MASH_ALL_vs_Control	0.047278	1	1
MA0068.2_PAX4	1	1.86	1.66	Endothelial	ATAC	up	padj	MASH_ALL_vs_Control	0.164119	1	1
MA0877.3_BARHL1	1	2.19	1.98	Endothelial	ATAC	up	padj	MASH_ALL_vs_Control	0.14543	1	1
MA0027.2_EN1	1	3.32	3.06	Endothelial	ATAC	up	padj	MASH_ALL_vs_Control	0.117652	1	1
MA0612.2_EMX1	1	2.79	2.55	Endothelial	ATAC	up	padj	MASH_ALL_vs_Control	0.129768	1	1
MA0886.1_EMX2	1	2.62	2.39	Endothelial	ATAC	up	padj	MASH_ALL_vs_Control	0.132556	1	1
MA0700.2_LHX2	1	3.65	3.38	Endothelial	ATAC	up	padj	MASH_ALL_vs_Control	0.110873	1	1
MA1571.1_TGIF2LX	1	2.63	2.4	Endothelial	ATAC	up	padj	MASH_ALL_vs_Control	0.132028	1	1
MA1500.1_HOXB6	1	3.21	2.96	Endothelial	ATAC	up	padj	MASH_ALL_vs_Control	0.116976	1	1
MA1143.1_FOSL1::JUND	1	2.39	2.17	Endothelial	ATAC	up	padj	MASH_ALL_vs_Control	0.139316	1	1
MA1577.1_TLX2	1	4.02	3.75	Endothelial	ATAC	up	padj	MASH_ALL_vs_Control	0.100305	1	1
MA0075.3_PRRX2	1	3.09	2.86	Endothelial	ATAC	up	padj	MASH_ALL_vs_Control	0.111592	1	1
MA0873.1_HOXD12	1	0.94	0.82	Endothelial	ATAC	up	padj	MASH_ALL_vs_Control	0.197037	1	1
MA0724.1_VENTX	1	2.71	2.49	Endothelial	ATAC	up	padj	MASH_ALL_vs_Control	0.122147	1	1
MA1949.1_FLI1::DRGX	1	4.05	3.79	Endothelial	ATAC	up	padj	MASH_ALL_vs_Control	0.0957241	1	1
MA1714.1_ZNF675	1	3.24	3.01	Endothelial	ATAC	up	padj	MASH_ALL_vs_Control	0.10623	1	1
MA1631.1_ASCL1	1	14.89	14.42	Endothelial	ATAC	up	padj	MASH_ALL_vs_Control	0.0462726	1	1
MA0523.1_TCF7L2	1	5.62	5.31	Endothelial	ATAC	up	padj	MASH_ALL_vs_Control	0.0818583	1	1
MA0148.4_FOXA1	1	5.94	5.63	Endothelial	ATAC	up	padj	MASH_ALL_vs_Control	0.077328	1	1
MA0701.2_LHX9	1	2.21	2.02	Endothelial	ATAC	up	padj	MASH_ALL_vs_Control	0.129691	1	1
MA0804.1_TBX19	1	0.72	0.61	Endothelial	ATAC	up	padj	MASH_ALL_vs_Control	0.239188	1	1
MA1935.1_ERF::FOXI1	1	18.44	17.95	Endothelial	ATAC	up	padj	MASH_ALL_vs_Control	0.0388548	1	1
MA0469.3_E2F3	1	0.06	0.03	Endothelial	ATAC	up	padj	MASH_ALL_vs_Control	1	1	1
MA0827.1_OLIG3	1	2.07	1.9	Endothelial	ATAC	up	padj	MASH_ALL_vs_Control	0.123631	1	1
MA0707.2_MNX1	1	3.52	3.29	Endothelial	ATAC	up	padj	MASH_ALL_vs_Control	0.0974878	1	1
MA1517.1_KLF6	1	14.97	14.55	Endothelial	ATAC	up	padj	MASH_ALL_vs_Control	0.0410551	1	1
MA0894.1_HESX1	1	3.78	3.55	Endothelial	ATAC	up	padj	MASH_ALL_vs_Control	0.0905672	1	1
MA1530.1_NKX6-3	1	4.17	3.94	Endothelial	ATAC	up	padj	MASH_ALL_vs_Control	0.0818518	1	1
MA0504.1_NR2C2	1	7.76	7.45	Endothelial	ATAC	up	padj	MASH_ALL_vs_Control	0.0588162	1	1
MA0752.1_ZNF410	1	0.09	0.06	Endothelial	ATAC	up	padj	MASH_ALL_vs_Control	0.584963	1	1
MA1150.1_RORB	1	4.8	4.55	Endothelial	ATAC	up	padj	MASH_ALL_vs_Control	0.0771679	1	1
MA0702.2_LMX1A	1	1.83	1.68	Endothelial	ATAC	up	padj	MASH_ALL_vs_Control	0.123382	1	1
MA0472.2_EGR2	1	2.82	2.63	Endothelial	ATAC	up	padj	MASH_ALL_vs_Control	0.100632	1	1
MA0887.1_EVX1	1	1.89	1.74	Endothelial	ATAC	up	padj	MASH_ALL_vs_Control	0.119299	1	1
MA0815.1_TFAP2C	1	5.8	5.54	Endothelial	ATAC	up	padj	MASH_ALL_vs_Control	0.0661669	1	1
MA0593.1_FOXP2	1	7.99	7.7	Endothelial	ATAC	up	padj	MASH_ALL_vs_Control	0.0533371	1	1
MA0903.1_HOXB3	1	2.53	2.36	Endothelial	ATAC	up	padj	MASH_ALL_vs_Control	0.100351	1	1
MA0635.1_BARHL2	1	2.1	1.95	Endothelial	ATAC	up	padj	MASH_ALL_vs_Control	0.106915	1	1
MA0674.1_NKX6-1	1	3.46	3.26	Endothelial	ATAC	up	padj	MASH_ALL_vs_Control	0.0859001	1	1
MA1523.1_MSANTD3	1	7.48	7.19	Endothelial	ATAC	up	padj	MASH_ALL_vs_Control	0.0570465	1	1
MA1982.1_ZNF574	1	5.48	5.24	Endothelial	ATAC	up	padj	MASH_ALL_vs_Control	0.0646091	1	1
MA1514.1_KLF17	1	6.43	6.16	Endothelial	ATAC	up	padj	MASH_ALL_vs_Control	0.0618884	1	1
MA1133.1_JUN::JUNB	1	3.17	2.98	Endothelial	ATAC	up	padj	MASH_ALL_vs_Control	0.0891705	1	1
MA0672.1_NKX2-3	1	7.46	7.19	Endothelial	ATAC	up	padj	MASH_ALL_vs_Control	0.0531839	1	1
MA1146.1_NR1H4::RXRA	1	3.5	3.32	Endothelial	ATAC	up	padj	MASH_ALL_vs_Control	0.0761717	1	1
MA0046.2_HNF1A	1	1.92	1.78	Endothelial	ATAC	up	padj	MASH_ALL_vs_Control	0.109229	1	1
MA0769.2_TCF7	1	6.36	6.12	Endothelial	ATAC	up	padj	MASH_ALL_vs_Control	0.0554951	1	1
MA1640.1_MEIS2	1	3.17	3	Endothelial	ATAC	up	padj	MASH_ALL_vs_Control	0.0795203	1	1
MA0722.1_VAX1	1	1.58	1.46	Endothelial	ATAC	up	padj	MASH_ALL_vs_Control	0.113956	1	1
MA0725.1_VSX1	1	1.58	1.46	Endothelial	ATAC	up	padj	MASH_ALL_vs_Control	0.113956	1	1
MA0468.1_DUX4	1	2.09	1.95	Endothelial	ATAC	up	padj	MASH_ALL_vs_Control	0.100029	1	1
MA0107.1_RELA	1	4.98	4.77	Endothelial	ATAC	up	padj	MASH_ALL_vs_Control	0.0621565	1	1
MA1942.1_ETV2::FOXI1	1	15.59	15.25	Endothelial	ATAC	up	padj	MASH_ALL_vs_Control	0.0318117	1	1
MA0813.1_TFAP2B	1	6.67	6.44	Endothelial	ATAC	up	padj	MASH_ALL_vs_Control	0.0506261	1	1
MA0669.1_NEUROG2	1	1.45	1.34	Endothelial	ATAC	up	padj	MASH_ALL_vs_Control	0.11382	1	1
MA0488.1_JUN	1	4.2	4.02	Endothelial	ATAC	up	padj	MASH_ALL_vs_Control	0.0631938	1	1
MA0658.1_LHX6	1	1.86	1.73	Endothelial	ATAC	up	padj	MASH_ALL_vs_Control	0.104531	1	1
MA1495.1_HOXA1	1	1.2	1.1	Endothelial	ATAC	up	padj	MASH_ALL_vs_Control	0.125531	1	1
MA0799.2_RFX4	1	0.29	0.24	Endothelial	ATAC	up	padj	MASH_ALL_vs_Control	0.273018	1	1
MA1656.1_ZNF449	1	10.99	10.71	Endothelial	ATAC	up	padj	MASH_ALL_vs_Control	0.0372329	1	1
MA0527.1_ZBTB33	1	1.19	1.09	Endothelial	ATAC	up	padj	MASH_ALL_vs_Control	0.126633	1	1
MA0130.1_ZNF354C	1	8.01	7.77	Endothelial	ATAC	up	padj	MASH_ALL_vs_Control	0.0438876	1	1
MA0628.1_POU6F1	1	1.39	1.28	Endothelial	ATAC	up	padj	MASH_ALL_vs_Control	0.118941	1	1
MA0466.3_CEBPB	1	0.38	0.33	Endothelial	ATAC	up	padj	MASH_ALL_vs_Control	0.203533	1	1
MA1575.1_THRB	1	1.54	1.43	Endothelial	ATAC	up	padj	MASH_ALL_vs_Control	0.106915	1	1
MA0647.1_GRHL1	1	1.32	1.23	Endothelial	ATAC	up	padj	MASH_ALL_vs_Control	0.10188	1	1
MA0910.2_HOXD8	1	3.56	3.41	Endothelial	ATAC	up	padj	MASH_ALL_vs_Control	0.0621055	1	1
MA0610.1_DMRT3	1	3.76	3.6	Endothelial	ATAC	up	padj	MASH_ALL_vs_Control	0.0627358	1	1
MA0101.1_REL	1	7.26	7.05	Endothelial	ATAC	up	padj	MASH_ALL_vs_Control	0.0423463	1	1
MA0852.2_FOXK1	1	6.68	6.48	Endothelial	ATAC	up	padj	MASH_ALL_vs_Control	0.0438543	1	1
MA1655.1_ZNF341	1	11.24	10.98	Endothelial	ATAC	up	padj	MASH_ALL_vs_Control	0.033764	1	1
MA1649.1_ZBTB12	1	5.86	5.67	Endothelial	ATAC	up	padj	MASH_ALL_vs_Control	0.0475519	1	1
MA1652.1_ZKSCAN5	1	15.38	15.09	Endothelial	ATAC	up	padj	MASH_ALL_vs_Control	0.0274627	1	1
MA1513.1_KLF15	1	8.51	8.29	Endothelial	ATAC	up	padj	MASH_ALL_vs_Control	0.037787	1	1
MA1975.1_ZNF214	1	3.88	3.73	Endothelial	ATAC	up	padj	MASH_ALL_vs_Control	0.056881	1	1
MA0718.1_RAX	1	3.2	3.06	Endothelial	ATAC	up	padj	MASH_ALL_vs_Control	0.0645403	1	1
MA0837.2_CEBPE	1	0.61	0.55	Endothelial	ATAC	up	padj	MASH_ALL_vs_Control	0.149378	1	1
MA0522.3_TCF3	1	7.48	7.28	Endothelial	ATAC	up	padj	MASH_ALL_vs_Control	0.0390998	1	1
MA1147.1_NR4A2::RXRA	1	2.85	2.73	Endothelial	ATAC	up	padj	MASH_ALL_vs_Control	0.062061	1	1
MA0908.1_HOXD11	1	2.12	2.01	Endothelial	ATAC	up	padj	MASH_ALL_vs_Control	0.0768688	1	1
MA1639.1_MEIS1	1	2.98	2.86	Endothelial	ATAC	up	padj	MASH_ALL_vs_Control	0.0592972	1	1
MA0875.1_BARX1	1	3.78	3.64	Endothelial	ATAC	up	padj	MASH_ALL_vs_Control	0.0544478	1	1
MA1145.1_FOSL2::JUND	1	2.62	2.51	Endothelial	ATAC	up	padj	MASH_ALL_vs_Control	0.0618794	1	1
MA0862.1_GMEB2	1	0.61	0.55	Endothelial	ATAC	up	padj	MASH_ALL_vs_Control	0.149378	1	1
MA0771.1_HSF4	1	3.23	3.11	Endothelial	ATAC	up	padj	MASH_ALL_vs_Control	0.0546196	1	1
MA0713.1_PHOX2A	1	2.28	2.18	Endothelial	ATAC	up	padj	MASH_ALL_vs_Control	0.0647057	1	1
MA1103.2_FOXK2	1	5.69	5.54	Endothelial	ATAC	up	padj	MASH_ALL_vs_Control	0.0385427	1	1
MA0844.1_XBP1	1	1.02	0.95	Endothelial	ATAC	up	padj	MASH_ALL_vs_Control	0.10257	1	1
MA1718.1_ZNF8	1	0.2	0.17	Endothelial	ATAC	up	padj	MASH_ALL_vs_Control	0.234465	1	1
MA0845.1_FOXB1	1	4.77	4.63	Endothelial	ATAC	up	padj	MASH_ALL_vs_Control	0.0429771	1	1
MA0723.2_VAX2	1	0.82	0.76	Endothelial	ATAC	up	padj	MASH_ALL_vs_Control	0.109624	1	1
MA0609.2_CREM	1	2.66	2.56	Endothelial	ATAC	up	padj	MASH_ALL_vs_Control	0.0552824	1	1
MA1463.1_ARGFX	1	2.02	1.94	Endothelial	ATAC	up	padj	MASH_ALL_vs_Control	0.0582986	1	1
MA0153.2_HNF1B	1	1.32	1.25	Endothelial	ATAC	up	padj	MASH_ALL_vs_Control	0.0786098	1	1
MA0796.1_TGIF1	1	0.3	0.27	Endothelial	ATAC	up	padj	MASH_ALL_vs_Control	0.152003	1	1
MA0892.1_GSX1	1	0.94	0.88	Endothelial	ATAC	up	padj	MASH_ALL_vs_Control	0.0951572	1	1
MA0594.2_HOXA9	1	0.46	0.41	Endothelial	ATAC	up	padj	MASH_ALL_vs_Control	0.16601	1	1
MA0074.1_RXRA::VDR	1	0.41	0.37	Endothelial	ATAC	up	padj	MASH_ALL_vs_Control	0.148099	1	1
MA1099.2_HES1	1	4.31	4.19	Endothelial	ATAC	up	padj	MASH_ALL_vs_Control	0.0407376	1	1
MA1126.1_FOS::JUN	1	3.15	3.05	Endothelial	ATAC	up	padj	MASH_ALL_vs_Control	0.0465426	1	1
MA0100.3_MYB	1	8.31	8.15	Endothelial	ATAC	up	padj	MASH_ALL_vs_Control	0.0280484	1	1
MA0104.4_MYCN	1	3.91	3.8	Endothelial	ATAC	up	padj	MASH_ALL_vs_Control	0.0411692	1	1
MA1154.1_ZNF282	1	0.75	0.69	Endothelial	ATAC	up	padj	MASH_ALL_vs_Control	0.120294	1	1
MA1657.1_ZNF652	1	3.35	3.25	Endothelial	ATAC	up	padj	MASH_ALL_vs_Control	0.0437214	1	1
MA0147.3_MYC	1	5.34	5.22	Endothelial	ATAC	up	padj	MASH_ALL_vs_Control	0.0327899	1	1
MA1131.1_FOSL2::JUN	1	2.94	2.84	Endothelial	ATAC	up	padj	MASH_ALL_vs_Control	0.0499252	1	1
MA0644.2_ESX1	1	3.21	3.11	Endothelial	ATAC	up	padj	MASH_ALL_vs_Control	0.0456587	1	1
MA1943.1_ETV2::HOXB13	1	1.43	1.36	Endothelial	ATAC	up	padj	MASH_ALL_vs_Control	0.0724085	1	1
MA0162.4_EGR1	1	12.09	11.91	Endothelial	ATAC	up	padj	MASH_ALL_vs_Control	0.0216408	1	1
MA0884.2_DUXA	1	0.7	0.66	Endothelial	ATAC	up	padj	MASH_ALL_vs_Control	0.0848889	1	1
MA0649.1_HEY2	1	3.49	3.4	Endothelial	ATAC	up	padj	MASH_ALL_vs_Control	0.0376923	1	1
MA0072.1_RORA	1	0.87	0.82	Endothelial	ATAC	up	padj	MASH_ALL_vs_Control	0.0853915	1	1
MA1512.1_KLF11	1	13.54	13.37	Endothelial	ATAC	up	padj	MASH_ALL_vs_Control	0.0182283	1	1
MA0662.1_MIXL1	1	1.69	1.63	Endothelial	ATAC	up	padj	MASH_ALL_vs_Control	0.0521513	1	1
MA1728.1_ZNF549	1	20.08	19.9	Endothelial	ATAC	up	padj	MASH_ALL_vs_Control	0.0129908	1	1
MA1481.1_DRGX	1	3.29	3.21	Endothelial	ATAC	up	padj	MASH_ALL_vs_Control	0.0355143	1	1
MA0639.1_DBP	1	1.4	1.35	Endothelial	ATAC	up	padj	MASH_ALL_vs_Control	0.0524674	1	1
MA1950.1_FLI1::FOXI1	1	14.34	14.19	Endothelial	ATAC	up	padj	MASH_ALL_vs_Control	0.0151704	1	1
MA1501.1_HOXB7	1	2.79	2.72	Endothelial	ATAC	up	padj	MASH_ALL_vs_Control	0.0366585	1	1
MA0905.1_HOXC10	1	2.36	2.3	Endothelial	ATAC	up	padj	MASH_ALL_vs_Control	0.037153	1	1
MA1538.1_NR2F1	1	1.37	1.32	Endothelial	ATAC	up	padj	MASH_ALL_vs_Control	0.053638	1	1
MA0613.1_FOXG1	1	3.91	3.84	Endothelial	ATAC	up	padj	MASH_ALL_vs_Control	0.0260623	1	1
MA0071.1_RORA	1	7.23	7.14	Endothelial	ATAC	up	padj	MASH_ALL_vs_Control	0.0180716	1	1
MA0112.3_ESR1	1	0.43	0.4	Endothelial	ATAC	up	padj	MASH_ALL_vs_Control	0.104337	1	1
MA0876.1_BSX	1	2.92	2.86	Endothelial	ATAC	up	padj	MASH_ALL_vs_Control	0.0299532	1	1
MA1583.1_ZFP57	1	1.89	1.84	Endothelial	ATAC	up	padj	MASH_ALL_vs_Control	0.0386805	1	1
MA0630.1_SHOX	1	1.4	1.36	Endothelial	ATAC	up	padj	MASH_ALL_vs_Control	0.0418202	1	1
MA0782.2_PKNOX1	1	7.41	7.33	Endothelial	ATAC	up	padj	MASH_ALL_vs_Control	0.0156603	1	1
MA1958.1_HOXD12::ELK1	1	0.55	0.52	Endothelial	ATAC	up	padj	MASH_ALL_vs_Control	0.08092	1	1
MA0079.5_SP1	1	14.63	14.52	Endothelial	ATAC	up	padj	MASH_ALL_vs_Control	0.0108883	1	1
MA0833.2_ATF4	1	2.88	2.82	Endothelial	ATAC	up	padj	MASH_ALL_vs_Control	0.0303736	1	1
MA0485.2_HOXC9	1	1.02	0.99	Endothelial	ATAC	up	padj	MASH_ALL_vs_Control	0.0430687	1	1
MA0511.2_RUNX2	1	4.28	4.22	Endothelial	ATAC	up	padj	MASH_ALL_vs_Control	0.0203678	1	1
MA1545.1_OVOL2	1	0.69	0.66	Endothelial	ATAC	up	padj	MASH_ALL_vs_Control	0.0641303	1	1
MA0656.1_JDP2	1	0.76	0.73	Endothelial	ATAC	up	padj	MASH_ALL_vs_Control	0.058103	1	1
MA0675.1_NKX6-2	1	2.13	2.09	Endothelial	ATAC	up	padj	MASH_ALL_vs_Control	0.0273505	1	1
MA1140.2_JUNB	1	0.7	0.68	Endothelial	ATAC	up	padj	MASH_ALL_vs_Control	0.0418202	1	1
MA0790.1_POU4F1	1	2.66	2.62	Endothelial	ATAC	up	padj	MASH_ALL_vs_Control	0.0218594	1	1
MA1466.1_ATF6	1	0.52	0.5	Endothelial	ATAC	up	padj	MASH_ALL_vs_Control	0.0565835	1	1
MA0906.1_HOXC12	1	0.88	0.86	Endothelial	ATAC	up	padj	MASH_ALL_vs_Control	0.0331669	1	1
MA1532.2_NR1D2	1	0.72	0.69	Endothelial	ATAC	up	padj	MASH_ALL_vs_Control	0.0614005	1	1
MA0742.2_KLF12	1	11.95	11.88	Endothelial	ATAC	up	padj	MASH_ALL_vs_Control	0.00847578	1	1
MA0686.1_SPDEF	1	2.68	2.65	Endothelial	ATAC	up	padj	MASH_ALL_vs_Control	0.0162406	1	1
MA1534.1_NR1I3	1	5.65	5.61	Endothelial	ATAC	up	padj	MASH_ALL_vs_Control	0.0102501	1	1
MA1983.1_ZNF582	1	0.75	0.73	Endothelial	ATAC	up	padj	MASH_ALL_vs_Control	0.0389941	1	1
MA0056.2_MZF1	1	6.35	6.31	Endothelial	ATAC	up	padj	MASH_ALL_vs_Control	0.00911659	1	1
MA1520.1_MAF	1	4.51	4.47	Endothelial	ATAC	up	padj	MASH_ALL_vs_Control	0.0128526	1	1
MA0699.1_LBX2	1	1.66	1.64	Endothelial	ATAC	up	padj	MASH_ALL_vs_Control	0.0174874	1	1
MA1497.1_HOXA6	1	1.29	1.28	Endothelial	ATAC	up	padj	MASH_ALL_vs_Control	0.0112273	1	1
MA0850.1_FOXP3	1	5.57	5.54	Endothelial	ATAC	up	padj	MASH_ALL_vs_Control	0.00779135	1	1
MA0030.1_FOXF2	1	3.05	3.02	Endothelial	ATAC	up	padj	MASH_ALL_vs_Control	0.0142607	1	1
MA0751.1_ZIC4	1	7.29	7.26	Endothelial	ATAC	up	padj	MASH_ALL_vs_Control	0.00594927	1	1
MA0721.1_UNCX	1	1.78	1.76	Endothelial	ATAC	up	padj	MASH_ALL_vs_Control	0.0163018	1	1
MA0783.1_PKNOX2	1	0.53	0.52	Endothelial	ATAC	up	padj	MASH_ALL_vs_Control	0.0274807	1	1
MA1962.1_POU2F1::SOX2	1	0.79	0.78	Endothelial	ATAC	up	padj	MASH_ALL_vs_Control	0.0183785	1	1
MA1979.1_ZNF416	1	11.54	11.51	Endothelial	ATAC	up	padj	MASH_ALL_vs_Control	0.00375539	1	1
MA1985.1_ZNF669	1	1.75	1.74	Endothelial	ATAC	up	padj	MASH_ALL_vs_Control	0.00826762	1	1
MA1485.1_FERD3L	1	2.07	2.06	Endothelial	ATAC	up	padj	MASH_ALL_vs_Control	0.00698643	1	1
MA1544.1_OVOL1	1	0.23	0.22	Endothelial	ATAC	up	padj	MASH_ALL_vs_Control	0.0641303	1	1
MA1136.1_FOSB::JUNB	1	2.15	2.13	Endothelial	ATAC	up	padj	MASH_ALL_vs_Control	0.0134832	1	1
MA1113.2_PBX2	1	3.27	3.26	Endothelial	ATAC	up	padj	MASH_ALL_vs_Control	0.00441867	1	1
MA1730.1_ZNF708	1	7.7	7.69	Endothelial	ATAC	up	padj	MASH_ALL_vs_Control	0.00187485	1	1
MA1111.1_NR2F2	1	7.81	7.8	Endothelial	ATAC	up	padj	MASH_ALL_vs_Control	0.00184842	1	1
MA0159.1_RARA::RXRA	1	4.34	4.33	Endothelial	ATAC	up	padj	MASH_ALL_vs_Control	0.00332802	1	1
MA1972.1_ZFP14	1	13.14	13.13	Endothelial	ATAC	up	padj	MASH_ALL_vs_Control	0.00109836	1	1
MA1556.1_RXRG	1	1.55	1.55	Endothelial	ATAC	up	padj	MASH_ALL_vs_Control	0	1	1
MA0645.1_ETV6	1	11.69	11.69	Endothelial	ATAC	up	padj	MASH_ALL_vs_Control	0	1	1
MA1155.1_ZSCAN4	1	0.85	0.85	Endothelial	ATAC	up	padj	MASH_ALL_vs_Control	0	1	1
MA1570.1_TFAP4	1	5.39	5.39	Endothelial	ATAC	up	padj	MASH_ALL_vs_Control	0	1	1
MA1521.1_MAFA	1	4.93	4.93	Endothelial	ATAC	up	padj	MASH_ALL_vs_Control	0	1	1
MA0059.1_MAX::MYC	1	3.01	3.01	Endothelial	ATAC	up	padj	MASH_ALL_vs_Control	0	1	1
MA0741.1_KLF16	1	15.59	15.6	Endothelial	ATAC	up	padj	MASH_ALL_vs_Control	-0.000925101	1	1
MA0131.2_HINFP	1	2.85	2.85	Endothelial	ATAC	up	padj	MASH_ALL_vs_Control	0	1	1
MA1953.1_FOXO1::ELF1	1	12.58	12.59	Endothelial	ATAC	up	padj	MASH_ALL_vs_Control	-0.00114636	1	1
MA0634.1_ALX3	1	1.9	1.91	Endothelial	ATAC	up	padj	MASH_ALL_vs_Control	-0.00757322	1	1
MA0597.2_THAP1	1	19.91	19.94	Endothelial	ATAC	up	padj	MASH_ALL_vs_Control	-0.00217219	1	1
MA0463.2_BCL6	1	2.12	2.12	Endothelial	ATAC	up	padj	MASH_ALL_vs_Control	0	1	1
MA1948.1_ETV5::HOXA2	1	2.79	2.8	Endothelial	ATAC	up	padj	MASH_ALL_vs_Control	-0.00516171	1	1
MA1505.1_HOXC8	1	0.99	1	Endothelial	ATAC	up	padj	MASH_ALL_vs_Control	-0.0144996	1	1
MA1960.1_MGA::EVX1	1	2.3	2.31	Endothelial	ATAC	up	padj	MASH_ALL_vs_Control	-0.00625899	1	1
MA0042.2_FOXI1	1	8.71	8.74	Endothelial	ATAC	up	padj	MASH_ALL_vs_Control	-0.00496056	1	1
MA0848.1_FOXO4	1	8.71	8.74	Endothelial	ATAC	up	padj	MASH_ALL_vs_Control	-0.00496056	1	1
MA1711.1_ZNF343	1	1.48	1.49	Endothelial	ATAC	up	padj	MASH_ALL_vs_Control	-0.00971515	1	1
MA1597.1_ZNF528	1	1.72	1.74	Endothelial	ATAC	up	padj	MASH_ALL_vs_Control	-0.0166787	1	1
MA0638.1_CREB3	1	1.11	1.12	Endothelial	ATAC	up	padj	MASH_ALL_vs_Control	-0.0129391	1	1
MA1580.1_ZBTB32	1	2.06	2.07	Endothelial	ATAC	up	padj	MASH_ALL_vs_Control	-0.00698643	1	1
MA1951.1_FOS	1	0.93	0.94	Endothelial	ATAC	up	padj	MASH_ALL_vs_Control	-0.01543	1	1
MA0703.2_LMX1B	1	1.25	1.26	Endothelial	ATAC	up	padj	MASH_ALL_vs_Control	-0.0114956	1	1
MA1421.1_TCF7L1	1	2.82	2.84	Endothelial	ATAC	up	padj	MASH_ALL_vs_Control	-0.0101958	1	1
MA0141.3_ESRRB	1	2.45	2.47	Endothelial	ATAC	up	padj	MASH_ALL_vs_Control	-0.0117293	1	1
MA1592.1_ZNF274	1	1.74	1.75	Endothelial	ATAC	up	padj	MASH_ALL_vs_Control	-0.00826762	1	1
MA1118.1_SIX1	1	3.68	3.71	Endothelial	ATAC	up	padj	MASH_ALL_vs_Control	-0.0117134	1	1
MA1726.1_ZNF331	1	12.03	12.08	Endothelial	ATAC	up	padj	MASH_ALL_vs_Control	-0.00598381	1	1
MA0471.2_E2F6	1	16.44	16.51	Endothelial	ATAC	up	padj	MASH_ALL_vs_Control	-0.00612982	1	1
MA1968.1_TFCP2	1	1.58	1.6	Endothelial	ATAC	up	padj	MASH_ALL_vs_Control	-0.0181473	1	1
MA0106.3_TP53	1	0.56	0.57	Endothelial	ATAC	up	padj	MASH_ALL_vs_Control	-0.0255351	1	1
MA0823.1_HEY1	1	3.01	3.05	Endothelial	ATAC	up	padj	MASH_ALL_vs_Control	-0.0190458	1	1
MA1947.1_ETV5::FOXO1	1	12.1	12.17	Endothelial	ATAC	up	padj	MASH_ALL_vs_Control	-0.00832212	1	1
MA0717.1_RAX2	1	1.74	1.76	Endothelial	ATAC	up	padj	MASH_ALL_vs_Control	-0.0164881	1	1
MA0907.1_HOXC13	1	1.26	1.29	Endothelial	ATAC	up	padj	MASH_ALL_vs_Control	-0.0339473	1	1
MA1475.1_CREB3L4	1	1.83	1.86	Endothelial	ATAC	up	padj	MASH_ALL_vs_Control	-0.023459	1	1
MA1531.1_NR1D1	1	1.58	1.61	Endothelial	ATAC	up	padj	MASH_ALL_vs_Control	-0.0271361	1	1
MA1468.1_ATOH7	1	4.83	4.88	Endothelial	ATAC	up	padj	MASH_ALL_vs_Control	-0.014858	1	1
MA1554.1_RFX7	1	3.5	3.55	Endothelial	ATAC	up	padj	MASH_ALL_vs_Control	-0.0204641	1	1
MA1599.1_ZNF682	1	8.75	8.83	Endothelial	ATAC	up	padj	MASH_ALL_vs_Control	-0.0131304	1	1
MA1552.1_RARB	1	1.89	1.92	Endothelial	ATAC	up	padj	MASH_ALL_vs_Control	-0.0227201	1	1
MA0779.1_PAX1	1	0.35	0.36	Endothelial	ATAC	up	padj	MASH_ALL_vs_Control	-0.040642	1	1
MA0651.2_HOXC11	1	0.33	0.35	Endothelial	ATAC	up	padj	MASH_ALL_vs_Control	-0.0848889	1	1
MA1648.1_TCF12	1	7.55	7.62	Endothelial	ATAC	up	padj	MASH_ALL_vs_Control	-0.0133144	1	1
MA1715.1_ZNF707	1	2.36	2.4	Endothelial	ATAC	up	padj	MASH_ALL_vs_Control	-0.0242475	1	1
MA1503.1_HOXB9	1	1.22	1.25	Endothelial	ATAC	up	padj	MASH_ALL_vs_Control	-0.0350469	1	1
MA0749.1_ZBED1	1	0.03	0.03	Endothelial	ATAC	up	padj	MASH_ALL_vs_Control	0	1	1
MA0155.1_INSM1	1	8.42	8.5	Endothelial	ATAC	up	padj	MASH_ALL_vs_Control	-0.0136426	1	1
MA0895.1_HMBOX1	1	2.15	2.19	Endothelial	ATAC	up	padj	MASH_ALL_vs_Control	-0.0265942	1	1
MA0738.1_HIC2	1	10.6	10.69	Endothelial	ATAC	up	padj	MASH_ALL_vs_Control	-0.0121976	1	1
MA0018.4_CREB1	1	6.07	6.15	Endothelial	ATAC	up	padj	MASH_ALL_vs_Control	-0.0188899	1	1
MA0607.2_BHLHA15	1	1.11	1.14	Endothelial	ATAC	up	padj	MASH_ALL_vs_Control	-0.0384741	1	1
MA1506.1_HOXD10	1	0.88	0.91	Endothelial	ATAC	up	padj	MASH_ALL_vs_Control	-0.048363	1	1
MA0736.1_GLIS2	1	1.72	1.76	Endothelial	ATAC	up	padj	MASH_ALL_vs_Control	-0.0331669	1	1
MA1984.1_ZNF667	1	5.19	5.27	Endothelial	ATAC	up	padj	MASH_ALL_vs_Control	-0.0220684	1	1
MA0776.1_MYBL1	1	0.3	0.32	Endothelial	ATAC	up	padj	MASH_ALL_vs_Control	-0.0931094	1	1
MA0052.4_MEF2A	1	7.69	7.79	Endothelial	ATAC	up	padj	MASH_ALL_vs_Control	-0.0186397	1	1
MA1537.1_NR2F1	1	1.89	1.94	Endothelial	ATAC	up	padj	MASH_ALL_vs_Control	-0.0376704	1	1
MA0069.1_PAX6	1	1.54	1.58	Endothelial	ATAC	up	padj	MASH_ALL_vs_Control	-0.0369942	1	1
MA0805.1_TBX1	1	6.35	6.44	Endothelial	ATAC	up	padj	MASH_ALL_vs_Control	-0.0203041	1	1
MA1719.1_ZNF816	1	5.59	5.68	Endothelial	ATAC	up	padj	MASH_ALL_vs_Control	-0.0230426	1	1
MA1963.1_SATB1	1	1.72	1.77	Endothelial	ATAC	up	padj	MASH_ALL_vs_Control	-0.0413408	1	1
MA1722.1_ZSCAN31	1	0.17	0.18	Endothelial	ATAC	up	padj	MASH_ALL_vs_Control	-0.0824622	1	1
MA0819.2_CLOCK	1	4.37	4.46	Endothelial	ATAC	up	padj	MASH_ALL_vs_Control	-0.0294104	1	1
MA0163.1_PLAG1	1	2.53	2.59	Endothelial	ATAC	up	padj	MASH_ALL_vs_Control	-0.0338147	1	1
MA0058.3_MAX	1	3.65	3.74	Endothelial	ATAC	up	padj	MASH_ALL_vs_Control	-0.0351418	1	1
MA1574.1_THRB	1	4.31	4.4	Endothelial	ATAC	up	padj	MASH_ALL_vs_Control	-0.0298157	1	1
MA0826.1_OLIG1	1	0.67	0.7	Endothelial	ATAC	up	padj	MASH_ALL_vs_Control	-0.0631938	1	1
MA1555.1_RXRB	1	1.89	1.95	Endothelial	ATAC	up	padj	MASH_ALL_vs_Control	-0.0450879	1	1
MA0732.1_EGR3	1	1.71	1.76	Endothelial	ATAC	up	padj	MASH_ALL_vs_Control	-0.0415791	1	1
MA1588.1_ZNF136	1	1.51	1.56	Endothelial	ATAC	up	padj	MASH_ALL_vs_Control	-0.0469975	1	1
MA1127.1_FOSB::JUN	1	2.3	2.37	Endothelial	ATAC	up	padj	MASH_ALL_vs_Control	-0.0432532	1	1
MA1106.1_HIF1A	1	3.26	3.34	Endothelial	ATAC	up	padj	MASH_ALL_vs_Control	-0.0349761	1	1
MA0486.2_HSF1	1	1	1.05	Endothelial	ATAC	up	padj	MASH_ALL_vs_Control	-0.0703893	1	1
MA0678.1_OLIG2	1	1.23	1.29	Endothelial	ATAC	up	padj	MASH_ALL_vs_Control	-0.0687128	1	1
MA1723.1_PRDM9	1	17.4	17.6	Endothelial	ATAC	up	padj	MASH_ALL_vs_Control	-0.0164881	1	1
MA0781.1_PAX9	1	0.17	0.19	Endothelial	ATAC	up	padj	MASH_ALL_vs_Control	-0.160465	1	1
MA1601.2_ZNF75D	1	3.9	4	Endothelial	ATAC	up	padj	MASH_ALL_vs_Control	-0.0365259	1	1
MA1129.1_FOSL1::JUN	1	1.84	1.91	Endothelial	ATAC	up	padj	MASH_ALL_vs_Control	-0.0538669	1	1
MA1470.1_BACH2	1	0.11	0.12	Endothelial	ATAC	up	padj	MASH_ALL_vs_Control	-0.125531	1	1
MA0673.1_NKX2-8	1	6.43	6.56	Endothelial	ATAC	up	padj	MASH_ALL_vs_Control	-0.0288771	1	1
MA0856.1_RXRG	1	0.69	0.73	Endothelial	ATAC	up	padj	MASH_ALL_vs_Control	-0.0813001	1	1
MA0839.1_CREB3L1	1	0.99	1.05	Endothelial	ATAC	up	padj	MASH_ALL_vs_Control	-0.0848889	1	1
MA1522.1_MAZ	1	12.73	12.93	Endothelial	ATAC	up	padj	MASH_ALL_vs_Control	-0.0224899	1	1
MA0067.2_PAX2	1	0.56	0.61	Endothelial	ATAC	up	padj	MASH_ALL_vs_Control	-0.123382	1	1
MA1973.1_ZKSCAN3	1	4.29	4.42	Endothelial	ATAC	up	padj	MASH_ALL_vs_Control	-0.0430687	1	1
MA0083.3_SRF	1	0.24	0.27	Endothelial	ATAC	up	padj	MASH_ALL_vs_Control	-0.169925	1	1
MA0689.1_TBX20	1	3.62	3.75	Endothelial	ATAC	up	padj	MASH_ALL_vs_Control	-0.0509009	1	1
MA0688.1_TBX2	1	5.28	5.43	Endothelial	ATAC	up	padj	MASH_ALL_vs_Control	-0.0404143	1	1
MA0770.1_HSF2	1	1.55	1.64	Endothelial	ATAC	up	padj	MASH_ALL_vs_Control	-0.0814276	1	1
MA1650.1_ZBTB14	1	5.37	5.53	Endothelial	ATAC	up	padj	MASH_ALL_vs_Control	-0.0423574	1	1
MA0138.2_REST	1	1.63	1.72	Endothelial	ATAC	up	padj	MASH_ALL_vs_Control	-0.0775366	1	1
MA0690.2_TBX21	1	3.76	3.9	Endothelial	ATAC	up	padj	MASH_ALL_vs_Control	-0.0527415	1	1
MA0088.2_ZNF143	1	0.53	0.58	Endothelial	ATAC	up	padj	MASH_ALL_vs_Control	-0.130061	1	1
MA1553.1_RARG	1	1.75	1.85	Endothelial	ATAC	up	padj	MASH_ALL_vs_Control	-0.0801703	1	1
MA1119.1_SIX2	1	4.2	4.35	Endothelial	ATAC	up	padj	MASH_ALL_vs_Control	-0.0506261	1	1
MA0855.1_RXRB	1	0.61	0.67	Endothelial	ATAC	up	padj	MASH_ALL_vs_Control	-0.135352	1	1
MA0592.3_ESRRA	1	7.34	7.54	Endothelial	ATAC	up	padj	MASH_ALL_vs_Control	-0.0387845	1	1
MA1491.2_GLI3	1	0.37	0.41	Endothelial	ATAC	up	padj	MASH_ALL_vs_Control	-0.148099	1	1
MA0828.2_SREBF2	1	0.29	0.33	Endothelial	ATAC	up	padj	MASH_ALL_vs_Control	-0.186413	1	1
MA0838.1_CEBPG	1	1.49	1.59	Endothelial	ATAC	up	padj	MASH_ALL_vs_Control	-0.0937144	1	1
MA0794.1_PROX1	1	0.55	0.61	Endothelial	ATAC	up	padj	MASH_ALL_vs_Control	-0.149378	1	1
MA0825.1_MNT	1	3.59	3.75	Endothelial	ATAC	up	padj	MASH_ALL_vs_Control	-0.0629068	1	1
MA0031.1_FOXD1	1	2.59	2.72	Endothelial	ATAC	up	padj	MASH_ALL_vs_Control	-0.0706546	1	1
MA0685.2_SP4	1	16.55	16.86	Endothelial	ATAC	up	padj	MASH_ALL_vs_Control	-0.0267733	1	1
MA1139.1_FOSL2::JUNB	1	1.54	1.64	Endothelial	ATAC	up	padj	MASH_ALL_vs_Control	-0.0907655	1	1
MA1480.1_DPRX	1	2.91	3.06	Endothelial	ATAC	up	padj	MASH_ALL_vs_Control	-0.0725125	1	1
MA0914.1_ISL2	1	3.08	3.23	Endothelial	ATAC	up	padj	MASH_ALL_vs_Control	-0.0686038	1	1
MA1976.1_ZNF320	1	8.18	8.42	Endothelial	ATAC	up	padj	MASH_ALL_vs_Control	-0.0417194	1	1
MA0791.1_POU4F3	1	2.21	2.34	Endothelial	ATAC	up	padj	MASH_ALL_vs_Control	-0.0824622	1	1
MA1939.1_ERF::SREBF2	1	0.46	0.52	Endothelial	ATAC	up	padj	MASH_ALL_vs_Control	-0.176878	1	1
MA0735.1_GLIS1	1	0.02	0.02	Endothelial	ATAC	up	padj	MASH_ALL_vs_Control	0	1	1
MA1471.1_BARX2	1	4.38	4.57	Endothelial	ATAC	up	padj	MASH_ALL_vs_Control	-0.0612633	1	1
MA0817.1_BHLHE23	1	0.55	0.62	Endothelial	ATAC	up	padj	MASH_ALL_vs_Control	-0.172837	1	1
MA0792.1_POU5F1B	1	3.64	3.81	Endothelial	ATAC	up	padj	MASH_ALL_vs_Control	-0.0658525	1	1
MA0901.2_HOXB13	1	4.07	4.25	Endothelial	ATAC	up	padj	MASH_ALL_vs_Control	-0.062434	1	1
MA1550.1_PPARD	1	1.52	1.64	Endothelial	ATAC	up	padj	MASH_ALL_vs_Control	-0.109624	1	1
MA1630.2_ZNF281	1	11.69	12	Endothelial	ATAC	up	padj	MASH_ALL_vs_Control	-0.0377595	1	1
MA0807.1_TBX5	1	6.55	6.79	Endothelial	ATAC	up	padj	MASH_ALL_vs_Control	-0.0519167	1	1
MA1566.2_TBX3	1	4.43	4.63	Endothelial	ATAC	up	padj	MASH_ALL_vs_Control	-0.0637055	1	1
MA0801.1_MGA	1	7.54	7.8	Endothelial	ATAC	up	padj	MASH_ALL_vs_Control	-0.0489096	1	1
MA1569.1_TFAP2E	1	12.26	12.58	Endothelial	ATAC	up	padj	MASH_ALL_vs_Control	-0.0371729	1	1
MA1727.1_ZNF417	1	2.63	2.8	Endothelial	ATAC	up	padj	MASH_ALL_vs_Control	-0.090364	1	1
MA0777.1_MYBL2	1	0.2	0.24	Endothelial	ATAC	up	padj	MASH_ALL_vs_Control	-0.263034	1	1
MA1602.1_ZSCAN29	1	1.1	1.2	Endothelial	ATAC	up	padj	MASH_ALL_vs_Control	-0.125531	1	1
MA0684.2_RUNX3	1	7.08	7.35	Endothelial	ATAC	up	padj	MASH_ALL_vs_Control	-0.0539949	1	1
MA0756.2_ONECUT2	1	0.88	0.98	Endothelial	ATAC	up	padj	MASH_ALL_vs_Control	-0.155278	1	1
MA1965.1_SP5	1	34.04	34.55	Endothelial	ATAC	up	padj	MASH_ALL_vs_Control	-0.0214547	1	1
MA0746.2_SP3	1	11.28	11.62	Endothelial	ATAC	up	padj	MASH_ALL_vs_Control	-0.042843	1	1
MA0623.2_NEUROG1	1	0.85	0.95	Endothelial	ATAC	up	padj	MASH_ALL_vs_Control	-0.160465	1	1
MA0681.2_PHOX2B	1	2.1	2.26	Endothelial	ATAC	up	padj	MASH_ALL_vs_Control	-0.105933	1	1
MA1589.1_ZNF140	1	0.84	0.94	Endothelial	ATAC	up	padj	MASH_ALL_vs_Control	-0.162271	1	1
MA1117.1_RELB	1	3.76	3.97	Endothelial	ATAC	up	padj	MASH_ALL_vs_Control	-0.0784063	1	1
MA0259.1_ARNT::HIF1A	1	4.45	4.68	Endothelial	ATAC	up	padj	MASH_ALL_vs_Control	-0.0727032	1	1
MA0865.2_E2F8	1	2.33	2.5	Endothelial	ATAC	up	padj	MASH_ALL_vs_Control	-0.101598	1	1
MA0063.2_NKX2-5	1	3.12	3.32	Endothelial	ATAC	up	padj	MASH_ALL_vs_Control	-0.0896372	1	1
MA0820.1_FIGLA	1	13.05	13.44	Endothelial	ATAC	up	padj	MASH_ALL_vs_Control	-0.0424833	1	1
MA0632.2_TCFL5	1	2.82	3.01	Endothelial	ATAC	up	padj	MASH_ALL_vs_Control	-0.0940683	1	1
MA0729.1_RARA	1	0.14	0.18	Endothelial	ATAC	up	padj	MASH_ALL_vs_Control	-0.36257	1	1
MA0821.2_HES5	1	2.71	2.9	Endothelial	ATAC	up	padj	MASH_ALL_vs_Control	-0.09776	1	1
MA0719.1_RHOXF1	1	2.65	2.84	Endothelial	ATAC	up	padj	MASH_ALL_vs_Control	-0.0998986	1	1
MA0800.1_EOMES	1	4.4	4.64	Endothelial	ATAC	up	padj	MASH_ALL_vs_Control	-0.0766213	1	1
MA0105.4_NFKB1	1	0.41	0.49	Endothelial	ATAC	up	padj	MASH_ALL_vs_Control	-0.257158	1	1
MA0762.1_ETV2	1	6.23	6.52	Endothelial	ATAC	up	padj	MASH_ALL_vs_Control	-0.0656398	1	1
MA0009.2_TBXT	1	0.38	0.46	Endothelial	ATAC	up	padj	MASH_ALL_vs_Control	-0.275634	1	1
MA1952.1_FOXJ2::ELF1	1	14.08	14.52	Endothelial	ATAC	up	padj	MASH_ALL_vs_Control	-0.0443941	1	1
MA0849.1_FOXO6	1	7.2	7.53	Endothelial	ATAC	up	padj	MASH_ALL_vs_Control	-0.064653	1	1
MA1946.1_ETV5::FOXI1	1	9	9.36	Endothelial	ATAC	up	padj	MASH_ALL_vs_Control	-0.0565835	1	1
MA1498.2_HOXA7	1	0.87	0.99	Endothelial	ATAC	up	padj	MASH_ALL_vs_Control	-0.186413	1	1
MA0767.1_GCM2	1	3.41	3.64	Endothelial	ATAC	up	padj	MASH_ALL_vs_Control	-0.0941667	1	1
MA1584.1_ZIC5	1	1.71	1.87	Endothelial	ATAC	up	padj	MASH_ALL_vs_Control	-0.129042	1	1
MA1149.1_RARA::RXRG	1	6.18	6.49	Endothelial	ATAC	up	padj	MASH_ALL_vs_Control	-0.0706116	1	1
MA1122.1_TFDP1	1	5.69	5.99	Endothelial	ATAC	up	padj	MASH_ALL_vs_Control	-0.0741274	1	1
MA1105.2_GRHL2	1	5.18	5.47	Endothelial	ATAC	up	padj	MASH_ALL_vs_Control	-0.0785887	1	1
MA0773.1_MEF2D	1	1.98	2.17	Endothelial	ATAC	up	padj	MASH_ALL_vs_Control	-0.132195	1	1
MA1654.1_ZNF16	1	0.84	0.96	Endothelial	ATAC	up	padj	MASH_ALL_vs_Control	-0.192645	1	1
MA1568.1_TCF21	1	2.63	2.85	Endothelial	ATAC	up	padj	MASH_ALL_vs_Control	-0.115899	1	1
MA0696.1_ZIC1	1	2.22	2.42	Endothelial	ATAC	up	padj	MASH_ALL_vs_Control	-0.124447	1	1
MA0743.2_SCRT1	1	3.78	4.04	Endothelial	ATAC	up	padj	MASH_ALL_vs_Control	-0.0959691	1	1
MA0648.1_GSC	1	2.83	3.06	Endothelial	ATAC	up	padj	MASH_ALL_vs_Control	-0.11273	1	1
MA1981.1_ZNF530	1	11.46	11.9	Endothelial	ATAC	up	padj	MASH_ALL_vs_Control	-0.0543545	1	1
MA1725.1_ZNF189	1	11.04	11.47	Endothelial	ATAC	up	padj	MASH_ALL_vs_Control	-0.0551252	1	1
MA0737.1_GLIS3	1	0.33	0.42	Endothelial	ATAC	up	padj	MASH_ALL_vs_Control	-0.347923	1	1
MA1564.1_SP9	1	15.29	15.78	Endothelial	ATAC	up	padj	MASH_ALL_vs_Control	-0.0455088	1	1
MA1533.1_NR1I2	1	2.79	3.01	Endothelial	ATAC	up	padj	MASH_ALL_vs_Control	-0.109498	1	1
MA1578.1_VEZF1	1	7.14	7.5	Endothelial	ATAC	up	padj	MASH_ALL_vs_Control	-0.0709665	1	1
MA1594.1_ZNF382	1	0.2	0.26	Endothelial	ATAC	up	padj	MASH_ALL_vs_Control	-0.378512	1	1
MA1585.1_ZKSCAN1	1	2.73	2.96	Endothelial	ATAC	up	padj	MASH_ALL_vs_Control	-0.116696	1	1
MA1536.1_NR2C2	1	6.15	6.49	Endothelial	ATAC	up	padj	MASH_ALL_vs_Control	-0.0776321	1	1
MA1115.1_POU5F1	1	4.83	5.13	Endothelial	ATAC	up	padj	MASH_ALL_vs_Control	-0.0869356	1	1
MA0502.2_NFYB	1	5.76	6.09	Endothelial	ATAC	up	padj	MASH_ALL_vs_Control	-0.0803734	1	1
MA0733.1_EGR4	1	4.99	5.31	Endothelial	ATAC	up	padj	MASH_ALL_vs_Control	-0.089672	1	1
MA1653.1_ZNF148	1	19.14	19.71	Endothelial	ATAC	up	padj	MASH_ALL_vs_Control	-0.0423369	1	1
MA1977.1_ZNF324	1	3.68	3.96	Endothelial	ATAC	up	padj	MASH_ALL_vs_Control	-0.105795	1	1
MA1493.1_HES6	1	1.71	1.9	Endothelial	ATAC	up	padj	MASH_ALL_vs_Control	-0.152003	1	1
MA0715.1_PROP1	1	1.11	1.27	Endothelial	ATAC	up	padj	MASH_ALL_vs_Control	-0.194269	1	1
MA1971.1_ZBED2	1	1.58	1.77	Endothelial	ATAC	up	padj	MASH_ALL_vs_Control	-0.163825	1	1
MA1645.1_NKX2-2	1	7.69	8.1	Endothelial	ATAC	up	padj	MASH_ALL_vs_Control	-0.0749383	1	1
MA0780.1_PAX3	1	0.26	0.34	Endothelial	ATAC	up	padj	MASH_ALL_vs_Control	-0.387023	1	1
MA0843.1_TEF	1	0.78	0.91	Endothelial	ATAC	up	padj	MASH_ALL_vs_Control	-0.222392	1	1
MA0714.1_PITX3	1	3.67	3.96	Endothelial	ATAC	up	padj	MASH_ALL_vs_Control	-0.10972	1	1
MA0806.1_TBX4	1	7.7	8.12	Endothelial	ATAC	up	padj	MASH_ALL_vs_Control	-0.0766213	1	1
MA0507.2_POU2F2	1	0.69	0.82	Endothelial	ATAC	up	padj	MASH_ALL_vs_Control	-0.249028	1	1
MA1541.1_NR6A1	1	3.47	3.78	Endothelial	ATAC	up	padj	MASH_ALL_vs_Control	-0.123451	1	1
MA1464.1_ARNT2	1	2.44	2.7	Endothelial	ATAC	up	padj	MASH_ALL_vs_Control	-0.146078	1	1
MA0757.1_ONECUT3	1	0.84	1	Endothelial	ATAC	up	padj	MASH_ALL_vs_Control	-0.251539	1	1
MA0687.1_SPIC	1	9.38	9.88	Endothelial	ATAC	up	padj	MASH_ALL_vs_Control	-0.0749231	1	1
MA0795.1_SMAD3	1	0.62	0.76	Endothelial	ATAC	up	padj	MASH_ALL_vs_Control	-0.293731	1	1
MA0834.1_ATF7	1	0.35	0.46	Endothelial	ATAC	up	padj	MASH_ALL_vs_Control	-0.394279	1	1
MA0525.2_TP63	1	0.06	0.11	Endothelial	ATAC	up	padj	MASH_ALL_vs_Control	-0.874469	1	1
MA0863.1_MTF1	1	0.53	0.66	Endothelial	ATAC	up	padj	MASH_ALL_vs_Control	-0.316474	1	1
MA1632.1_ATF2	1	4.37	4.74	Endothelial	ATAC	up	padj	MASH_ALL_vs_Control	-0.117254	1	1
MA0784.2_POU1F1	1	0.49	0.62	Endothelial	ATAC	up	padj	MASH_ALL_vs_Control	-0.339486	1	1
MA0627.2_POU2F3	1	3.24	3.57	Endothelial	ATAC	up	padj	MASH_ALL_vs_Control	-0.13993	1	1
MA0098.3_ETS1	1	9.87	10.41	Endothelial	ATAC	up	padj	MASH_ALL_vs_Control	-0.0768481	1	1
MA1933.1_ELK1::SREBF2	1	0.99	1.17	Endothelial	ATAC	up	padj	MASH_ALL_vs_Control	-0.241008	1	1
MA0073.1_RREB1	1	2.06	2.33	Endothelial	ATAC	up	padj	MASH_ALL_vs_Control	-0.177686	1	1
MA0516.3_SP2	1	16.99	17.69	Endothelial	ATAC	up	padj	MASH_ALL_vs_Control	-0.0582482	1	1
MA1954.1_FOXO1::ELK1	1	11.16	11.75	Endothelial	ATAC	up	padj	MASH_ALL_vs_Control	-0.0743237	1	1
MA0774.1_MEIS2	1	8.94	9.48	Endothelial	ATAC	up	padj	MASH_ALL_vs_Control	-0.0846122	1	1
MA1987.1_ZNF701	1	9.29	9.84	Endothelial	ATAC	up	padj	MASH_ALL_vs_Control	-0.0829797	1	1
MA0754.2_CUX1	1	0.55	0.7	Endothelial	ATAC	up	padj	MASH_ALL_vs_Control	-0.347923	1	1
MA1717.1_ZNF784	1	1.4	1.63	Endothelial	ATAC	up	padj	MASH_ALL_vs_Control	-0.219445	1	1
MA1484.1_ETS2	1	6.87	7.36	Endothelial	ATAC	up	padj	MASH_ALL_vs_Control	-0.0993957	1	1
MA0616.2_HES2	1	2.95	3.29	Endothelial	ATAC	up	padj	MASH_ALL_vs_Control	-0.157373	1	1
MA1516.1_KLF3	1	7.61	8.14	Endothelial	ATAC	up	padj	MASH_ALL_vs_Control	-0.0971323	1	1
MA1593.1_ZNF317	1	9.39	9.98	Endothelial	ATAC	up	padj	MASH_ALL_vs_Control	-0.0879147	1	1
MA0149.1_EWSR1-FLI1	1	0.52	0.67	Endothelial	ATAC	up	padj	MASH_ALL_vs_Control	-0.365649	1	1
MA1560.1_SOHLH2	1	2.15	2.45	Endothelial	ATAC	up	padj	MASH_ALL_vs_Control	-0.188445	1	1
MA1646.1_OSR2	1	11.07	11.71	Endothelial	ATAC	up	padj	MASH_ALL_vs_Control	-0.0810859	1	1
MA0605.2_ATF3	1	0.47	0.62	Endothelial	ATAC	up	padj	MASH_ALL_vs_Control	-0.399607	1	1
MA0802.1_TBR1	1	3.91	4.32	Endothelial	ATAC	up	padj	MASH_ALL_vs_Control	-0.143863	1	1
MA1936.1_ERF::FOXO1	1	11.8	12.48	Endothelial	ATAC	up	padj	MASH_ALL_vs_Control	-0.0808311	1	1
MA0812.1_TFAP2B	1	8.13	8.71	Endothelial	ATAC	up	padj	MASH_ALL_vs_Control	-0.0994174	1	1
MA1509.1_IRF6	1	0.56	0.73	Endothelial	ATAC	up	padj	MASH_ALL_vs_Control	-0.38247	1	1
MA0730.1_RARA	1	0.59	0.77	Endothelial	ATAC	up	padj	MASH_ALL_vs_Control	-0.384143	1	1
MA0600.2_RFX2	1	0.49	0.65	Endothelial	ATAC	up	padj	MASH_ALL_vs_Control	-0.407658	1	1
MA0803.1_TBX15	1	7.54	8.11	Endothelial	ATAC	up	padj	MASH_ALL_vs_Control	-0.105137	1	1
MA0070.1_PBX1	1	1.37	1.63	Endothelial	ATAC	up	padj	MASH_ALL_vs_Control	-0.250696	1	1
MA0891.1_GSC2	1	1.9	2.21	Endothelial	ATAC	up	padj	MASH_ALL_vs_Control	-0.218047	1	1
MA0750.2_ZBTB7A	1	13.15	13.9	Endothelial	ATAC	up	padj	MASH_ALL_vs_Control	-0.0800221	1	1
MA0470.2_E2F4	1	0.49	0.66	Endothelial	ATAC	up	padj	MASH_ALL_vs_Control	-0.429684	1	1
MA1557.1_SMAD5	1	0.87	1.09	Endothelial	ATAC	up	padj	MASH_ALL_vs_Control	-0.325241	1	1
MA1474.1_CREB3L4	1	2.86	3.26	Endothelial	ATAC	up	padj	MASH_ALL_vs_Control	-0.188857	1	1
MA0679.2_ONECUT1	1	1.87	2.2	Endothelial	ATAC	up	padj	MASH_ALL_vs_Control	-0.234465	1	1
MA1539.1_NR2F6	1	0.43	0.59	Endothelial	ATAC	up	padj	MASH_ALL_vs_Control	-0.456378	1	1
MA0755.1_CUX2	1	0.75	0.96	Endothelial	ATAC	up	padj	MASH_ALL_vs_Control	-0.356144	1	1
MA0822.1_HES7	1	0.35	0.5	Endothelial	ATAC	up	padj	MASH_ALL_vs_Control	-0.514573	1	1
MA1565.1_TBX18	1	8.28	8.95	Endothelial	ATAC	up	padj	MASH_ALL_vs_Control	-0.112257	1	1
MA1489.1_FOXN3	1	0.61	0.81	Endothelial	ATAC	up	padj	MASH_ALL_vs_Control	-0.409113	1	1
MA0526.4_USF2	1	0.61	0.81	Endothelial	ATAC	up	padj	MASH_ALL_vs_Control	-0.409113	1	1
MA1974.1_ZNF211	1	0.65	0.86	Endothelial	ATAC	up	padj	MASH_ALL_vs_Control	-0.403897	1	1
MA0660.1_MEF2B	1	1.78	2.12	Endothelial	ATAC	up	padj	MASH_ALL_vs_Control	-0.252187	1	1
MA0830.2_TCF4	1	13.66	14.51	Endothelial	ATAC	up	padj	MASH_ALL_vs_Control	-0.08709	1	1
MA0115.1_NR1H2::RXRA	1	0.06	0.14	Endothelial	ATAC	up	padj	MASH_ALL_vs_Control	-1.22239	1	1
MA1494.1_HNF4A	1	0.75	0.97	Endothelial	ATAC	up	padj	MASH_ALL_vs_Control	-0.371094	1	1
MA0038.2_GFI1	1	2.6	3.01	Endothelial	ATAC	up	padj	MASH_ALL_vs_Control	-0.211252	1	1
MA0140.2_GATA1::TAL1	1	3.11	3.55	Endothelial	ATAC	up	padj	MASH_ALL_vs_Control	-0.190904	1	1
MA0596.1_SREBF2	1	6.88	7.53	Endothelial	ATAC	up	padj	MASH_ALL_vs_Control	-0.130241	1	1
MA1720.1_ZNF85	1	3.01	3.47	Endothelial	ATAC	up	padj	MASH_ALL_vs_Control	-0.205172	1	1
MA0646.1_GCM1	1	2.71	3.14	Endothelial	ATAC	up	padj	MASH_ALL_vs_Control	-0.212472	1	1
MA0510.2_RFX5	1	0.56	0.77	Endothelial	ATAC	up	padj	MASH_ALL_vs_Control	-0.459432	1	1
MA0492.1_JUND	1	3.14	3.6	Endothelial	ATAC	up	padj	MASH_ALL_vs_Control	-0.197232	1	1
MA1932.1_ELK1::HOXB13	1	0.76	1	Endothelial	ATAC	up	padj	MASH_ALL_vs_Control	-0.395929	1	1
MA0778.1_NFKB2	1	1.74	2.09	Endothelial	ATAC	up	padj	MASH_ALL_vs_Control	-0.264416	1	1
MA0024.3_E2F1	1	0.69	0.92	Endothelial	ATAC	up	padj	MASH_ALL_vs_Control	-0.415037	1	1
MA0818.2_BHLHE22	1	0.73	0.97	Endothelial	ATAC	up	padj	MASH_ALL_vs_Control	-0.410088	1	1
MA1542.1_OSR1	1	3.78	4.3	Endothelial	ATAC	up	padj	MASH_ALL_vs_Control	-0.18595	1	1
MA1644.1_NFYC	1	3.23	3.72	Endothelial	ATAC	up	padj	MASH_ALL_vs_Control	-0.203768	1	1
MA0789.1_POU3F4	1	2.39	2.82	Endothelial	ATAC	up	padj	MASH_ALL_vs_Control	-0.238685	1	1
MA1978.1_ZNF354A	1	6.26	6.93	Endothelial	ATAC	up	padj	MASH_ALL_vs_Control	-0.146693	1	1
MA1709.1_ZIM3	1	5.34	5.98	Endothelial	ATAC	up	padj	MASH_ALL_vs_Control	-0.163306	1	1
MA0664.1_MLXIPL	1	1.9	2.3	Endothelial	ATAC	up	padj	MASH_ALL_vs_Control	-0.275634	1	1
MA0861.1_TP73	1	0.81	1.07	Endothelial	ATAC	up	padj	MASH_ALL_vs_Control	-0.401617	1	1
MA0509.3_RFX1	1	0.23	0.38	Endothelial	ATAC	up	padj	MASH_ALL_vs_Control	-0.724366	1	1
MA1535.1_NR2C1	1	16.93	17.99	Endothelial	ATAC	up	padj	MASH_ALL_vs_Control	-0.0876132	1	1
MA1716.1_ZNF76	1	1.99	2.41	Endothelial	ATAC	up	padj	MASH_ALL_vs_Control	-0.276265	1	1
MA0003.4_TFAP2A	1	14.8	15.82	Endothelial	ATAC	up	padj	MASH_ALL_vs_Control	-0.0961524	1	1
MA1576.1_THRB	1	0.93	1.23	Endothelial	ATAC	up	padj	MASH_ALL_vs_Control	-0.403356	1	1
MA0017.2_NR2F1	1	10.02	10.91	Endothelial	ATAC	up	padj	MASH_ALL_vs_Control	-0.122769	1	1
MA0076.2_ELK4	1	13.29	14.3	Endothelial	ATAC	up	padj	MASH_ALL_vs_Control	-0.105674	1	1
MA1710.1_ZNF257	1	20.58	21.78	Endothelial	ATAC	up	padj	MASH_ALL_vs_Control	-0.081761	1	1
MA0464.2_BHLHE40	1	1.6	2	Endothelial	ATAC	up	padj	MASH_ALL_vs_Control	-0.321928	1	1
MA0744.2_SCRT2	1	4.42	5.06	Endothelial	ATAC	up	padj	MASH_ALL_vs_Control	-0.195091	1	1
MA0842.2_NRL	1	3.11	3.66	Endothelial	ATAC	up	padj	MASH_ALL_vs_Control	-0.234929	1	1
MA1957.1_HOXB2::ELK1	1	1.37	1.76	Endothelial	ATAC	up	padj	MASH_ALL_vs_Control	-0.3614	1	1
MA0775.1_MEIS3	1	7.28	8.11	Endothelial	ATAC	up	padj	MASH_ALL_vs_Control	-0.155763	1	1
MA0814.2_TFAP2C	1	15.41	16.59	Endothelial	ATAC	up	padj	MASH_ALL_vs_Control	-0.106447	1	1
MA0787.1_POU3F2	1	2.3	2.81	Endothelial	ATAC	up	padj	MASH_ALL_vs_Control	-0.288936	1	1
MA1955.1_FOXO1::ELK3	1	7.45	8.33	Endothelial	ATAC	up	padj	MASH_ALL_vs_Control	-0.161076	1	1
MA0695.1_ZBTB7C	1	4.43	5.13	Endothelial	ATAC	up	padj	MASH_ALL_vs_Control	-0.211652	1	1
MA0498.2_MEIS1	1	4.78	5.53	Endothelial	ATAC	up	padj	MASH_ALL_vs_Control	-0.210269	1	1
MA0745.2_SNAI2	1	7.13	8.03	Endothelial	ATAC	up	padj	MASH_ALL_vs_Control	-0.171498	1	1
MA0014.3_PAX5	1	4.23	4.96	Endothelial	ATAC	up	padj	MASH_ALL_vs_Control	-0.229682	1	1
MA0657.1_KLF13	1	0.61	0.91	Endothelial	ATAC	up	padj	MASH_ALL_vs_Control	-0.577057	1	1
MA0747.1_SP8	1	14.02	15.27	Endothelial	ATAC	up	padj	MASH_ALL_vs_Control	-0.123214	1	1
MA1483.2_ELF2	1	8.12	9.13	Endothelial	ATAC	up	padj	MASH_ALL_vs_Control	-0.169135	1	1
MA1581.1_ZBTB6	1	11.74	12.93	Endothelial	ATAC	up	padj	MASH_ALL_vs_Control	-0.13929	1	1
MA1956.1_FOXO1::FLI1	1	4.23	5	Endothelial	ATAC	up	padj	MASH_ALL_vs_Control	-0.24127	1	1
MA0495.3_MAFF	1	5.42	6.29	Endothelial	ATAC	up	padj	MASH_ALL_vs_Control	-0.214767	1	1
MA0864.2_E2F2	1	0.69	1.03	Endothelial	ATAC	up	padj	MASH_ALL_vs_Control	-0.577976	1	1
MA2003.1_NKX2-4	1	9.17	10.26	Endothelial	ATAC	up	padj	MASH_ALL_vs_Control	-0.162037	1	1
MA0694.1_ZBTB7B	1	1.98	2.54	Endothelial	ATAC	up	padj	MASH_ALL_vs_Control	-0.359328	1	1
MA0508.3_PRDM1	1	7.26	8.27	Endothelial	ATAC	up	padj	MASH_ALL_vs_Control	-0.187918	1	1
MA0636.1_BHLHE41	1	0.38	0.66	Endothelial	ATAC	up	padj	MASH_ALL_vs_Control	-0.796467	1	1
MA1559.1_SNAI3	1	7.54	8.58	Endothelial	ATAC	up	padj	MASH_ALL_vs_Control	-0.186413	1	1
MA0798.3_RFX3	1	0.21	0.43	Endothelial	ATAC	up	padj	MASH_ALL_vs_Control	-1.03395	1	1
MA0595.1_SREBF1	1	6.85	7.85	Endothelial	ATAC	up	padj	MASH_ALL_vs_Control	-0.196589	1	1
MA0786.1_POU3F1	1	2.86	3.55	Endothelial	ATAC	up	padj	MASH_ALL_vs_Control	-0.311804	1	1
MA0663.1_MLX	1	0.9	1.31	Endothelial	ATAC	up	padj	MASH_ALL_vs_Control	-0.54157	1	1
MA0060.3_NFYA	1	2.85	3.54	Endothelial	ATAC	up	padj	MASH_ALL_vs_Control	-0.312787	1	1
MA0831.3_TFE3	1	0.79	1.19	Endothelial	ATAC	up	padj	MASH_ALL_vs_Control	-0.591037	1	1
MA1108.2_MXI1	1	11.86	13.21	Endothelial	ATAC	up	padj	MASH_ALL_vs_Control	-0.155526	1	1
MA1651.1_ZFP42	1	2.77	3.49	Endothelial	ATAC	up	padj	MASH_ALL_vs_Control	-0.333341	1	1
MA0760.1_ERF	1	6.07	7.14	Endothelial	ATAC	up	padj	MASH_ALL_vs_Control	-0.234228	1	1
MA0517.1_STAT1::STAT2	1	6.49	7.59	Endothelial	ATAC	up	padj	MASH_ALL_vs_Control	-0.225881	1	1
MA1558.1_SNAI1	1	10.14	11.48	Endothelial	ATAC	up	padj	MASH_ALL_vs_Control	-0.179065	1	1
MA0785.1_POU2F1	1	2.66	3.41	Endothelial	ATAC	up	padj	MASH_ALL_vs_Control	-0.358345	1	1
MA0871.2_TFEC	1	2.02	2.7	Endothelial	ATAC	up	padj	MASH_ALL_vs_Control	-0.418604	1	1
MA1420.1_IRF5	1	1.23	1.79	Endothelial	ATAC	up	padj	MASH_ALL_vs_Control	-0.541301	1	1
MA0475.2_FLI1	1	5.1	6.14	Endothelial	ATAC	up	padj	MASH_ALL_vs_Control	-0.267741	1	1
MA0763.1_ETV3	1	4.34	5.32	Endothelial	ATAC	up	padj	MASH_ALL_vs_Control	-0.293731	1	1
MA0093.3_USF1	1	4.46	5.47	Endothelial	ATAC	up	padj	MASH_ALL_vs_Control	-0.294497	1	1
MA0641.1_ELF4	1	2.73	3.55	Endothelial	ATAC	up	padj	MASH_ALL_vs_Control	-0.378918	1	1
MA0103.3_ZEB1	1	14.95	16.66	Endothelial	ATAC	up	padj	MASH_ALL_vs_Control	-0.156243	1	1
MA0748.2_YY2	1	2.36	3.19	Endothelial	ATAC	up	padj	MASH_ALL_vs_Control	-0.43477	1	1
MA0788.1_POU3F3	1	2.02	2.81	Endothelial	ATAC	up	padj	MASH_ALL_vs_Control	-0.476215	1	1
MA0620.3_MITF	1	1.86	2.62	Endothelial	ATAC	up	padj	MASH_ALL_vs_Control	-0.494264	1	1
MA0829.2_SREBF1	1	2.34	3.2	Endothelial	ATAC	up	padj	MASH_ALL_vs_Control	-0.451563	1	1
MA1419.1_IRF4	1	0.11	0.37	Endothelial	ATAC	up	padj	MASH_ALL_vs_Control	-1.75002	1	1
MA0765.3_ETV5	1	1.66	2.42	Endothelial	ATAC	up	padj	MASH_ALL_vs_Control	-0.543824	1	1
MA1931.1_ELK1::HOXA1	1	0.96	1.57	Endothelial	ATAC	up	padj	MASH_ALL_vs_Control	-0.709658	1	1
MA0759.2_ELK3	1	2.07	2.92	Endothelial	ATAC	up	padj	MASH_ALL_vs_Control	-0.496338	1	1
MA0156.3_FEV	1	2.51	3.48	Endothelial	ATAC	up	padj	MASH_ALL_vs_Control	-0.4714	1	1
MA0692.1_TFEB	1	4.07	5.31	Endothelial	ATAC	up	padj	MASH_ALL_vs_Control	-0.383683	1	1
MA0028.2_ELK1	1	2.24	3.22	Endothelial	ATAC	up	padj	MASH_ALL_vs_Control	-0.523562	1	1
MA0764.3_ETV4	1	4.6	5.95	Endothelial	ATAC	up	padj	MASH_ALL_vs_Control	-0.371256	1	1
MA1102.2_CTCFL	1	13.41	15.57	Endothelial	ATAC	up	padj	MASH_ALL_vs_Control	-0.21546	1	1
MA1125.1_ZNF384	1	8.36	10.17	Endothelial	ATAC	up	padj	MASH_ALL_vs_Control	-0.282745	1	1
MA0035.4_GATA1	1	3.2	4.46	Endothelial	ATAC	up	padj	MASH_ALL_vs_Control	-0.478972	1	1
MA1969.1_THRA	1	2.44	3.58	Endothelial	ATAC	up	padj	MASH_ALL_vs_Control	-0.553078	1	1
MA0682.2_PITX1	1	5.27	6.91	Endothelial	ATAC	up	padj	MASH_ALL_vs_Control	-0.390883	1	1
MA0482.2_GATA4	1	5.22	6.86	Endothelial	ATAC	up	padj	MASH_ALL_vs_Control	-0.394159	1	1
MA0652.1_IRF8	1	0.14	0.6	Endothelial	ATAC	up	padj	MASH_ALL_vs_Control	-2.09954	1	1
MA0712.2_OTX2	1	4.49	6.2	Endothelial	ATAC	up	padj	MASH_ALL_vs_Control	-0.465553	1	1
MA0711.1_OTX1	1	3.73	5.38	Endothelial	ATAC	up	padj	MASH_ALL_vs_Control	-0.528431	1	1
MA1547.2_PITX2	1	4.37	6.14	Endothelial	ATAC	up	padj	MASH_ALL_vs_Control	-0.490605	1	1
MA1970.1_TRPS1	1	4.31	6.17	Endothelial	ATAC	up	padj	MASH_ALL_vs_Control	-0.517583	1	1
MA1418.1_IRF3	1	0.5	1.31	Endothelial	ATAC	up	padj	MASH_ALL_vs_Control	-1.38957	1	1
MA0766.2_GATA5	1	4.54	6.48	Endothelial	ATAC	up	padj	MASH_ALL_vs_Control	-0.513302	1	1
MA0653.1_IRF9	1	0.05	0.49	Endothelial	ATAC	up	padj	MASH_ALL_vs_Control	-3.29278	1	1
MA1929.1_CTCF	1	8.04	10.54	Endothelial	ATAC	up	padj	MASH_ALL_vs_Control	-0.390607	1	1
MA0036.3_GATA2	1	5.19	7.34	Endothelial	ATAC	up	padj	MASH_ALL_vs_Control	-0.500046	1	1
MA0051.1_IRF2	1	0.35	1.14	Endothelial	ATAC	up	padj	MASH_ALL_vs_Control	-1.70361	1	1
MA0772.1_IRF7	1	1.45	2.75	Endothelial	ATAC	up	padj	MASH_ALL_vs_Control	-0.923379	1	1
MA1104.2_GATA6	1	3.97	6	Endothelial	ATAC	up	padj	MASH_ALL_vs_Control	-0.595823	1	1
MA1596.1_ZNF460	1	8.91	11.8	Endothelial	ATAC	up	padj	MASH_ALL_vs_Control	-0.40529	1	1
MA1930.1_CTCF	1	4.69	7.12	Endothelial	ATAC	up	padj	MASH_ALL_vs_Control	-0.602289	1	1
MA0139.1_CTCF	1	8.98	13.85	Endothelial	ATAC	up	padj	MASH_ALL_vs_Control	-0.625099	1	1
MA0731.1_BCL6B	1	0	0.03	Endothelial	ATAC	up	padj	MASH_ALL_vs_Control	#NUM!	1	1
MA1587.1_ZNF135	1	5.94	9.04	Endothelial	ATAC	up	padj	MASH_ALL_vs_Control	-0.60586	1	1
MA1141.1_FOS::JUND	1e-45	21.45	8.05	Endothelial	ATAC	up	padj	MetALD_vs_Control	1.41392	6.92e-43	1.384e-42
MA0099.3_FOS::JUN	1e-44	22.04	8.49	Endothelial	ATAC	up	padj	MetALD_vs_Control	1.37629	1.384e-42	2.768e-42
MA1130.1_FOSL2::JUN	1e-44	22.13	8.61	Endothelial	ATAC	up	padj	MetALD_vs_Control	1.36192	1.384e-42	2.768e-42
MA1128.1_FOSL1::JUN	1e-44	22.13	8.62	Endothelial	ATAC	up	padj	MetALD_vs_Control	1.36024	1.384e-42	2.768e-42
MA1135.1_FOSB::JUNB	1e-44	20.85	7.83	Endothelial	ATAC	up	padj	MetALD_vs_Control	1.41296	1.384e-42	2.768e-42
MA1137.1_FOSL1::JUNB	1e-43	21.19	8.06	Endothelial	ATAC	up	padj	MetALD_vs_Control	1.39453	7.68889e-42	1.53778e-41
MA1138.1_FOSL2::JUNB	1e-43	20.68	7.75	Endothelial	ATAC	up	padj	MetALD_vs_Control	1.41597	7.68889e-42	1.53778e-41
MA1144.1_FOSL2::JUND	1e-43	20.6	7.7	Endothelial	ATAC	up	padj	MetALD_vs_Control	1.41971	7.68889e-42	1.53778e-41
MA0476.1_FOS	1e-43	20.85	7.94	Endothelial	ATAC	up	padj	MetALD_vs_Control	1.39284	7.68889e-42	1.53778e-41
MA1134.1_FOS::JUNB	1e-42	19.23	6.99	Endothelial	ATAC	up	padj	MetALD_vs_Control	1.45999	6.92e-41	1.384e-40
MA0477.2_FOSL1	1e-41	20.43	7.81	Endothelial	ATAC	up	padj	MetALD_vs_Control	1.38729	6.29091e-40	1.25818e-39
MA0490.2_JUNB	1e-40	19.66	7.46	Endothelial	ATAC	up	padj	MetALD_vs_Control	1.39802	5.32308e-39	1.06462e-38
MA0462.2_BATF::JUN	1e-40	21.19	8.5	Endothelial	ATAC	up	padj	MetALD_vs_Control	1.31785	5.32308e-39	1.06462e-38
MA1142.1_FOSL1::JUND	1e-39	18.98	7.15	Endothelial	ATAC	up	padj	MetALD_vs_Control	1.40846	4.07059e-38	8.14118e-38
MA1634.1_BATF	1e-39	21.11	8.53	Endothelial	ATAC	up	padj	MetALD_vs_Control	1.30731	4.07059e-38	8.14118e-38
MA0835.2_BATF3	1e-39	21.19	8.59	Endothelial	ATAC	up	padj	MetALD_vs_Control	1.30265	4.07059e-38	8.14118e-38
MA0491.2_JUND	1e-39	18.72	7.04	Endothelial	ATAC	up	padj	MetALD_vs_Control	1.41093	4.07059e-38	8.14118e-38
MA1928.1_BNC2	1e-36	20.17	8.26	Endothelial	ATAC	up	padj	MetALD_vs_Control	1.288	3.64211e-35	7.28421e-35
MA1633.2_BACH1	1e-36	17.79	6.73	Endothelial	ATAC	up	padj	MetALD_vs_Control	1.40239	3.64211e-35	7.28421e-35
MA1132.1_JUN::JUNB	1e-34	18.38	7.36	Endothelial	ATAC	up	padj	MetALD_vs_Control	1.32036	3.46e-33	6.92e-33
MA0655.1_JDP2	1e-27	11.32	3.85	Endothelial	ATAC	up	padj	MetALD_vs_Control	1.55594	3.29524e-26	6.59048e-26
MA0478.1_FOSL2	1e-26	17.53	7.82	Endothelial	ATAC	up	padj	MetALD_vs_Control	1.16459	3.14545e-25	6.01739e-25
MA0841.1_NFE2	1e-16	6.3	2.04	Endothelial	ATAC	up	padj	MetALD_vs_Control	1.62678	3.0087e-15	5.32308e-15
MA0868.2_SOX8	1e-14	14.98	8.08	Endothelial	ATAC	up	padj	MetALD_vs_Control	0.89061	2.88333e-13	4.94286e-13
MA0670.1_NFIA	1e-10	19.49	12.63	Endothelial	ATAC	up	padj	MetALD_vs_Control	0.625879	2.56296e-09	4.19394e-09
MA1934.1_ERF::FIGLA	1e-10	6.04	2.48	Endothelial	ATAC	up	padj	MetALD_vs_Control	1.28421	2.56296e-09	4.19394e-09
MA0671.1_NFIX	1e-10	14.3	8.55	Endothelial	ATAC	up	padj	MetALD_vs_Control	0.742019	2.56296e-09	4.19394e-09
MA1101.2_BACH2	1e-09	5.7	2.41	Endothelial	ATAC	up	padj	MetALD_vs_Control	1.24193	2.38621e-08	3.95429e-08
MA0077.1_SOX9	1e-09	10.81	6.01	Endothelial	ATAC	up	padj	MetALD_vs_Control	0.84693	2.38621e-08	3.95429e-08
MA1563.2_SOX18	1e-08	13.87	8.6	Endothelial	ATAC	up	padj	MetALD_vs_Control	0.689559	2.1625e-07	3.54872e-07
MA0143.4_SOX2	1e-08	12.68	7.69	Endothelial	ATAC	up	padj	MetALD_vs_Control	0.721499	2.1625e-07	3.54872e-07
MA1120.1_SOX13	1e-08	14.04	8.92	Endothelial	ATAC	up	padj	MetALD_vs_Control	0.654427	2.1625e-07	3.54872e-07
MA0496.3_MAFK	1e-07	16.77	11.29	Endothelial	ATAC	up	padj	MetALD_vs_Control	0.570837	1.97714e-06	3.2186e-06
MA1941.1_ETV2::FIGLA	1e-07	9.96	5.83	Endothelial	ATAC	up	padj	MetALD_vs_Control	0.77265	1.97714e-06	3.2186e-06
MA1966.1_TFAP4::ETV1	1e-07	11.83	7.44	Endothelial	ATAC	up	padj	MetALD_vs_Control	0.669076	1.97714e-06	3.2186e-06
MA0089.2_MAFG::NFE2L1	1e-06	7.06	3.82	Endothelial	ATAC	up	padj	MetALD_vs_Control	0.886096	1.73e-05	2.88333e-05
MA1945.1_ETV5::FIGLA	1e-06	8.34	4.85	Endothelial	ATAC	up	padj	MetALD_vs_Control	0.782063	1.73e-05	2.88333e-05
MA0867.2_SOX4	1e-06	19.66	14.27	Endothelial	ATAC	up	padj	MetALD_vs_Control	0.462278	1.73e-05	2.88333e-05
MA1152.1_SOX15	1e-06	19.32	14.13	Endothelial	ATAC	up	padj	MetALD_vs_Control	0.451334	1.73e-05	2.88333e-05
MA0161.2_NFIC	1e-06	8.77	5.34	Endothelial	ATAC	up	padj	MetALD_vs_Control	0.715737	1.73e-05	2.88333e-05
MA1528.1_NFIX	1e-05	10.47	6.71	Endothelial	ATAC	up	padj	MetALD_vs_Control	0.641877	0.000150435	0.000256296
MA1562.1_SOX14	1e-05	5.87	3.17	Endothelial	ATAC	up	padj	MetALD_vs_Control	0.888878	0.000150435	0.000256296
MA1643.1_NFIB	1e-05	9.7	6.14	Endothelial	ATAC	up	padj	MetALD_vs_Control	0.659746	0.000150435	0.000256296
MA1635.1_BHLHE22	1e-05	22.21	17	Endothelial	ATAC	up	padj	MetALD_vs_Control	0.385675	0.000150435	0.000256296
MA1123.2_TWIST1	1e-05	12.94	9.06	Endothelial	ATAC	up	padj	MetALD_vs_Control	0.514255	0.000150435	0.000256296
MA0048.2_NHLH1	1e-05	14.3	10.28	Endothelial	ATAC	up	padj	MetALD_vs_Control	0.476175	0.000150435	0.000256296
MA0091.1_TAL1::TCF3	0.0001	7.32	4.5	Endothelial	ATAC	up	padj	MetALD_vs_Control	0.701919	0.00125818	0.0021625
MA0698.1_ZBTB18	0.0001	8	5.05	Endothelial	ATAC	up	padj	MetALD_vs_Control	0.663717	0.00125818	0.0021625
MA1642.1_NEUROG2	0.0001	12.94	9.25	Endothelial	ATAC	up	padj	MetALD_vs_Control	0.484312	0.00125818	0.0021625
MA0084.1_SRY	0.0001	10.47	7.16	Endothelial	ATAC	up	padj	MetALD_vs_Control	0.54823	0.00125818	0.0021625
MA0500.2_MYOG	0.0001	17.28	13.15	Endothelial	ATAC	up	padj	MetALD_vs_Control	0.39404	0.00125818	0.0021625
MA1641.1_MYF5	0.0001	13.87	10.24	Endothelial	ATAC	up	padj	MetALD_vs_Control	0.437752	0.00125818	0.0021625
MA1638.1_HAND2	0.0001	18.3	14.18	Endothelial	ATAC	up	padj	MetALD_vs_Control	0.367986	0.00125818	0.0021625
MA1561.1_SOX12	0.0001	4.34	2.43	Endothelial	ATAC	up	padj	MetALD_vs_Control	0.836739	0.00125818	0.0021625
MA1100.2_ASCL1	0.0001	18.21	14.24	Endothelial	ATAC	up	padj	MetALD_vs_Control	0.354782	0.00125818	0.0021625
MA0497.1_MEF2C	0.001	9.79	6.95	Endothelial	ATAC	up	padj	MetALD_vs_Control	0.494296	0.0109841	0.0192222
MA1148.1_PPARA::RXRA	0.001	8.85	6.17	Endothelial	ATAC	up	padj	MetALD_vs_Control	0.520407	0.0109841	0.0192222
MA0144.2_STAT3	0.001	14.21	10.91	Endothelial	ATAC	up	padj	MetALD_vs_Control	0.381255	0.0109841	0.0192222
MA0113.3_NR3C1	0.001	1.62	0.65	Endothelial	ATAC	up	padj	MetALD_vs_Control	1.31748	0.0109841	0.0192222
MA0625.2_NFATC3	0.001	11.66	8.72	Endothelial	ATAC	up	padj	MetALD_vs_Control	0.419168	0.0109841	0.0192222
MA0761.2_ETV1	0.001	32.09	27.6	Endothelial	ATAC	up	padj	MetALD_vs_Control	0.217456	0.0109841	0.0192222
MA0727.1_NR3C2	0.001	1.79	0.77	Endothelial	ATAC	up	padj	MetALD_vs_Control	1.21703	0.0109841	0.0192222
MA1967.1_TFAP4::FLI1	0.001	3.06	1.7	Endothelial	ATAC	up	padj	MetALD_vs_Control	0.847997	0.0109841	0.0192222
MA0039.4_KLF4	0.01	29.28	25.26	Endothelial	ATAC	up	padj	MetALD_vs_Control	0.213061	0.0728421	0.129346
MA0740.2_KLF14	0.01	22.55	18.94	Endothelial	ATAC	up	padj	MetALD_vs_Control	0.251691	0.0728421	0.129346
MA0599.1_KLF5	0.01	31.15	27.11	Endothelial	ATAC	up	padj	MetALD_vs_Control	0.200407	0.0728421	0.129346
MA0137.3_STAT1	0.01	8.43	6.19	Endothelial	ATAC	up	padj	MetALD_vs_Control	0.445593	0.0728421	0.129346
MA1683.1_FOXA3	0.01	8	5.82	Endothelial	ATAC	up	padj	MetALD_vs_Control	0.458981	0.0728421	0.129346
MA1959.1_KLF7	0.01	25.62	21.94	Endothelial	ATAC	up	padj	MetALD_vs_Control	0.223707	0.0728421	0.129346
MA1527.1_NFIC	0.01	4.34	2.8	Endothelial	ATAC	up	padj	MetALD_vs_Control	0.632268	0.0728421	0.129346
MA0442.2_SOX10	0.01	14.89	12.03	Endothelial	ATAC	up	padj	MetALD_vs_Control	0.307707	0.0728421	0.129346
MA0481.3_FOXP1	0.01	8.26	6.11	Endothelial	ATAC	up	padj	MetALD_vs_Control	0.434969	0.0728421	0.129346
MA0893.2_GSX2	0.01	5.36	3.68	Endothelial	ATAC	up	padj	MetALD_vs_Control	0.542527	0.0728421	0.129346
MA0043.3_HLF	0.01	4.26	2.77	Endothelial	ATAC	up	padj	MetALD_vs_Control	0.620967	0.0728421	0.129346
MA1723.1_PRDM9	0.01	20	16.83	Endothelial	ATAC	up	padj	MetALD_vs_Control	0.248965	0.0728421	0.129346
MA0062.3_GABPA	0.01	29.28	25.7	Endothelial	ATAC	up	padj	MetALD_vs_Control	0.188147	0.0728421	0.129346
MA1507.1_HOXD4	0.01	6.89	5.03	Endothelial	ATAC	up	padj	MetALD_vs_Control	0.453946	0.0728421	0.129346
MA0132.2_PDX1	0.01	6.64	4.82	Endothelial	ATAC	up	padj	MetALD_vs_Control	0.46215	0.0728421	0.129346
MA1109.1_NEUROD1	0.01	11.83	9.45	Endothelial	ATAC	up	padj	MetALD_vs_Control	0.324064	0.0728421	0.129346
MA1511.2_KLF10	0.01	18.21	15.38	Endothelial	ATAC	up	padj	MetALD_vs_Control	0.243675	0.0728421	0.129346
MA1525.2_NFATC4	0.01	10.13	7.97	Endothelial	ATAC	up	padj	MetALD_vs_Control	0.345983	0.0728421	0.129346
MA1504.1_HOXC4	0.01	7.23	5.42	Endothelial	ATAC	up	padj	MetALD_vs_Control	0.415703	0.0728421	0.129346
MA0493.2_KLF1	0.01	24.6	21.41	Endothelial	ATAC	up	padj	MetALD_vs_Control	0.200374	0.0728421	0.129346
MA0148.4_FOXA1	0.01	7.91	6.02	Endothelial	ATAC	up	padj	MetALD_vs_Control	0.393914	0.0728421	0.129346
MA0912.2_HOXD3	0.01	4.09	2.74	Endothelial	ATAC	up	padj	MetALD_vs_Control	0.577925	0.0728421	0.129346
MA0052.4_MEF2A	0.01	9.87	7.81	Endothelial	ATAC	up	padj	MetALD_vs_Control	0.337728	0.0728421	0.129346
MA1502.1_HOXB8	0.01	5.7	4.15	Endothelial	ATAC	up	padj	MetALD_vs_Control	0.457851	0.0728421	0.129346
MA0102.4_CEBPA	0.01	6.81	5.14	Endothelial	ATAC	up	padj	MetALD_vs_Control	0.405886	0.0728421	0.129346
MA1515.1_KLF2	0.01	19.83	17.08	Endothelial	ATAC	up	padj	MetALD_vs_Control	0.215377	0.0728421	0.129346
MA0900.2_HOXA2	0.01	5.62	4.12	Endothelial	ATAC	up	padj	MetALD_vs_Control	0.447926	0.0728421	0.129346
MA1508.1_IKZF1	0.01	28.68	25.58	Endothelial	ATAC	up	padj	MetALD_vs_Control	0.165029	0.0728421	0.129346
MA0523.1_TCF7L2	0.01	7.23	5.55	Endothelial	ATAC	up	padj	MetALD_vs_Control	0.381508	0.0728421	0.129346
MA1495.1_HOXA1	0.01	1.96	1.13	Endothelial	ATAC	up	padj	MetALD_vs_Control	0.794531	0.0728421	0.129346
MA1514.1_KLF17	0.01	7.4	5.71	Endothelial	ATAC	up	padj	MetALD_vs_Control	0.374035	0.0728421	0.129346
MA0047.3_FOXA2	0.01	7.23	5.58	Endothelial	ATAC	up	padj	MetALD_vs_Control	0.373731	0.0728421	0.129346
MA1496.1_HOXA4	0.1	4.09	2.87	Endothelial	ATAC	up	padj	MetALD_vs_Control	0.51105	0.370053	0.5536
MA0691.1_TFAP4	0.1	7.15	5.56	Endothelial	ATAC	up	padj	MetALD_vs_Control	0.362858	0.370053	0.5536
MA1549.1_POU6F1	0.1	4.6	3.35	Endothelial	ATAC	up	padj	MetALD_vs_Control	0.457473	0.370053	0.5536
MA0665.1_MSC	0.1	6.81	5.3	Endothelial	ATAC	up	padj	MetALD_vs_Control	0.361662	0.370053	0.5536
MA1530.1_NKX6-3	0.1	5.45	4.12	Endothelial	ATAC	up	padj	MetALD_vs_Control	0.403612	0.370053	0.5536
MA1499.1_HOXB4	0.1	6.89	5.4	Endothelial	ATAC	up	padj	MetALD_vs_Control	0.351545	0.370053	0.5536
MA1637.1_EBF3	0.1	11.23	9.37	Endothelial	ATAC	up	padj	MetALD_vs_Control	0.261237	0.370053	0.5536
MA1708.1_ETV7	0.1	19.74	17.37	Endothelial	ATAC	up	padj	MetALD_vs_Control	0.184524	0.370053	0.5536
MA1154.1_ZNF282	0.1	1.28	0.69	Endothelial	ATAC	up	padj	MetALD_vs_Control	0.891476	0.370053	0.5536
MA0159.1_RARA::RXRA	0.1	5.45	4.18	Endothelial	ATAC	up	padj	MetALD_vs_Control	0.382753	0.370053	0.5536
MA0033.2_FOXL1	0.1	10.98	9.2	Endothelial	ATAC	up	padj	MetALD_vs_Control	0.255172	0.370053	0.5536
MA0846.1_FOXC2	0.1	10.64	8.89	Endothelial	ATAC	up	padj	MetALD_vs_Control	0.259243	0.370053	0.5536
MA0706.1_MEOX2	0.1	2.64	1.78	Endothelial	ATAC	up	padj	MetALD_vs_Control	0.568661	0.370053	0.5536
MA0723.2_VAX2	0.1	1.36	0.77	Endothelial	ATAC	up	padj	MetALD_vs_Control	0.820676	0.370053	0.5536
MA0667.1_MYF6	0.1	4.09	3.01	Endothelial	ATAC	up	padj	MetALD_vs_Control	0.442337	0.370053	0.5536
MA0640.2_ELF3	0.1	28.94	26.32	Endothelial	ATAC	up	padj	MetALD_vs_Control	0.136905	0.370053	0.5536
MA0501.1_MAF::NFE2	0.1	5.28	4.05	Endothelial	ATAC	up	padj	MetALD_vs_Control	0.382616	0.370053	0.5536
MA0107.1_RELA	0.1	6.04	4.73	Endothelial	ATAC	up	padj	MetALD_vs_Control	0.352708	0.370053	0.5536
MA1473.1_CDX4	0.1	3.4	2.44	Endothelial	ATAC	up	padj	MetALD_vs_Control	0.478654	0.370053	0.5536
MA1487.2_FOXE1	0.1	8.34	6.82	Endothelial	ATAC	up	padj	MetALD_vs_Control	0.290276	0.370053	0.5536
MA1112.2_NR4A1	0.1	9.87	8.24	Endothelial	ATAC	up	padj	MetALD_vs_Control	0.260406	0.370053	0.5536
MA1935.1_ERF::FOXI1	0.1	21.02	18.76	Endothelial	ATAC	up	padj	MetALD_vs_Control	0.164103	0.370053	0.5536
MA0032.2_FOXC1	0.1	8.43	6.94	Endothelial	ATAC	up	padj	MetALD_vs_Control	0.280597	0.370053	0.5536
MA1592.1_ZNF274	0.1	2.55	1.76	Endothelial	ATAC	up	padj	MetALD_vs_Control	0.534922	0.370053	0.5536
MA1986.1_ZNF692	0.1	17.96	15.93	Endothelial	ATAC	up	padj	MetALD_vs_Control	0.173041	0.370053	0.5536
MA1649.1_ZBTB12	0.1	6.98	5.67	Endothelial	ATAC	up	padj	MetALD_vs_Control	0.299878	0.370053	0.5536
MA1601.2_ZNF75D	0.1	5.02	3.92	Endothelial	ATAC	up	padj	MetALD_vs_Control	0.356834	0.370053	0.5536
MA0904.2_HOXB5	0.1	3.23	2.37	Endothelial	ATAC	up	padj	MetALD_vs_Control	0.446647	0.370053	0.5536
MA0752.1_ZNF410	0.1	0.26	0.06	Endothelial	ATAC	up	padj	MetALD_vs_Control	2.11548	0.370053	0.5536
MA1505.1_HOXC8	0.1	1.62	1.03	Endothelial	ATAC	up	padj	MetALD_vs_Control	0.653349	0.370053	0.5536
MA0726.1_VSX2	0.1	2.47	1.73	Endothelial	ATAC	up	padj	MetALD_vs_Control	0.513739	0.370053	0.5536
MA0850.1_FOXP3	0.1	7.23	5.95	Endothelial	ATAC	up	padj	MetALD_vs_Control	0.281106	0.370053	0.5536
MA0793.1_POU6F2	0.1	4.26	3.27	Endothelial	ATAC	up	padj	MetALD_vs_Control	0.381563	0.370053	0.5536
MA1546.1_PAX3	0.1	1.45	0.9	Endothelial	ATAC	up	padj	MetALD_vs_Control	0.688056	0.370053	0.5536
MA0902.2_HOXB2	0.1	4.43	3.43	Endothelial	ATAC	up	padj	MetALD_vs_Control	0.369098	0.370053	0.5536
MA1961.1_PATZ1	0.1	19.91	17.93	Endothelial	ATAC	up	padj	MetALD_vs_Control	0.151118	0.370053	0.5536
MA1107.2_KLF9	0.1	18.13	16.23	Endothelial	ATAC	up	padj	MetALD_vs_Control	0.159716	0.370053	0.5536
MA0758.1_E2F7	0.1	0.26	0.07	Endothelial	ATAC	up	padj	MetALD_vs_Control	1.89308	0.370053	0.5536
MA0090.3_TEAD1	0.1	9.19	7.81	Endothelial	ATAC	up	padj	MetALD_vs_Control	0.234742	0.370053	0.5536
MA1103.2_FOXK2	0.1	7.15	5.93	Endothelial	ATAC	up	padj	MetALD_vs_Control	0.269911	0.370053	0.5536
MA0031.1_FOXD1	0.1	3.74	2.87	Endothelial	ATAC	up	padj	MetALD_vs_Control	0.381988	0.370053	0.5536
MA0903.1_HOXB3	0.1	3.23	2.42	Endothelial	ATAC	up	padj	MetALD_vs_Control	0.416527	0.370053	0.5536
MA0674.1_NKX6-1	0.1	4.34	3.4	Endothelial	ATAC	up	padj	MetALD_vs_Control	0.35216	0.370053	0.5536
MA1942.1_ETV2::FOXI1	0.1	17.79	15.96	Endothelial	ATAC	up	padj	MetALD_vs_Control	0.156606	0.370053	0.5536
MA0466.3_CEBPB	0.1	0.68	0.34	Endothelial	ATAC	up	padj	MetALD_vs_Control	1	0.370053	0.5536
MA1711.1_ZNF343	0.1	2.13	1.48	Endothelial	ATAC	up	padj	MetALD_vs_Control	0.525256	0.370053	0.5536
MA1544.1_OVOL1	0.1	0.51	0.22	Endothelial	ATAC	up	padj	MetALD_vs_Control	1.21299	0.370053	0.5536
MA0661.1_MEOX1	0.1	3.57	2.74	Endothelial	ATAC	up	padj	MetALD_vs_Control	0.381748	0.370053	0.5536
MA0866.1_SOX21	0.1	0.51	0.23	Endothelial	ATAC	up	padj	MetALD_vs_Control	1.14886	0.370053	0.5536
MA0101.1_REL	0.1	8.26	6.99	Endothelial	ATAC	up	padj	MetALD_vs_Control	0.240849	0.370053	0.5536
MA1728.1_ZNF549	0.1	21.53	19.6	Endothelial	ATAC	up	padj	MetALD_vs_Control	0.135495	0.370053	0.5536
MA1545.1_OVOL2	0.1	1.11	0.66	Endothelial	ATAC	up	padj	MetALD_vs_Control	0.750022	0.370053	0.5536
MA0838.1_CEBPG	0.1	2.3	1.64	Endothelial	ATAC	up	padj	MetALD_vs_Control	0.487938	0.370053	0.5536
MA0702.2_LMX1A	0.1	2.38	1.73	Endothelial	ATAC	up	padj	MetALD_vs_Control	0.46019	0.370053	0.5536
MA0612.2_EMX1	0.1	3.4	2.61	Endothelial	ATAC	up	padj	MetALD_vs_Control	0.381485	0.370053	0.5536
MA0721.1_UNCX	0.1	2.47	1.8	Endothelial	ATAC	up	padj	MetALD_vs_Control	0.456514	0.370053	0.5536
MA1116.1_RBPJ	0.1	21.02	19.18	Endothelial	ATAC	up	padj	MetALD_vs_Control	0.13216	0.370053	0.5536
MA0598.3_EHF	0.1	25.62	23.64	Endothelial	ATAC	up	padj	MetALD_vs_Control	0.11604	0.370053	0.5536
MA0469.3_E2F3	0.1	0.17	0.03	Endothelial	ATAC	up	padj	MetALD_vs_Control	2.5025	0.370053	0.5536
MA0484.2_HNF4G	0.1	8.17	6.96	Endothelial	ATAC	up	padj	MetALD_vs_Control	0.231249	0.370053	0.5536
MA0160.2_NR4A2	0.1	9.19	7.93	Endothelial	ATAC	up	padj	MetALD_vs_Control	0.212744	0.370053	0.5536
MA1707.1_DMRTA1	0.1	4.94	4	Endothelial	ATAC	up	padj	MetALD_vs_Control	0.304511	0.370053	0.5536
MA0499.2_MYOD1	0.1	13.19	11.71	Endothelial	ATAC	up	padj	MetALD_vs_Control	0.171703	0.370053	0.5536
MA0258.2_ESR2	0.1	10.21	8.9	Endothelial	ATAC	up	padj	MetALD_vs_Control	0.198106	0.370053	0.5536
MA0075.3_PRRX2	0.1	3.74	2.95	Endothelial	ATAC	up	padj	MetALD_vs_Control	0.342323	0.370053	0.5536
MA0081.2_SPIB	0.1	19.23	17.52	Endothelial	ATAC	up	padj	MetALD_vs_Control	0.134356	0.370053	0.5536
MA0913.2_HOXD9	0.1	4.51	3.64	Endothelial	ATAC	up	padj	MetALD_vs_Control	0.309189	0.370053	0.5536
MA1631.1_ASCL1	0.1	15.4	13.87	Endothelial	ATAC	up	padj	MetALD_vs_Control	0.150963	0.370053	0.5536
MA1654.1_ZNF16	0.1	1.36	0.91	Endothelial	ATAC	up	padj	MetALD_vs_Control	0.579668	0.370053	0.5536
MA1950.1_FLI1::FOXI1	0.1	16.51	14.97	Endothelial	ATAC	up	padj	MetALD_vs_Control	0.141266	0.370053	0.5536
MA0753.2_ZNF740	0.1	9.28	8.11	Endothelial	ATAC	up	padj	MetALD_vs_Control	0.194423	0.370053	0.5536
MA0836.2_CEBPD	0.1	6.21	5.26	Endothelial	ATAC	up	padj	MetALD_vs_Control	0.23953	0.370053	0.5536
MA0593.1_FOXP2	0.1	9.36	8.2	Endothelial	ATAC	up	padj	MetALD_vs_Control	0.190885	0.370053	0.5536
MA1597.1_ZNF528	0.1	2.3	1.72	Endothelial	ATAC	up	padj	MetALD_vs_Control	0.419225	0.370053	0.5536
MA0722.1_VAX1	0.1	2.04	1.5	Endothelial	ATAC	up	padj	MetALD_vs_Control	0.443607	0.370053	0.5536
MA0725.1_VSX1	0.1	2.04	1.5	Endothelial	ATAC	up	padj	MetALD_vs_Control	0.443607	0.370053	0.5536
MA1478.1_DMRTA2	0.1	4.51	3.7	Endothelial	ATAC	up	padj	MetALD_vs_Control	0.285602	0.370053	0.5536
MA0528.2_ZNF263	0.1	19.49	17.91	Endothelial	ATAC	up	padj	MetALD_vs_Control	0.121969	0.370053	0.5536
MA0042.2_FOXI1	0.1	10.47	9.27	Endothelial	ATAC	up	padj	MetALD_vs_Control	0.17562	0.370053	0.5536
MA0848.1_FOXO4	0.1	10.47	9.27	Endothelial	ATAC	up	padj	MetALD_vs_Control	0.17562	0.370053	0.5536
MA0660.1_MEF2B	0.1	2.64	2.04	Endothelial	ATAC	up	padj	MetALD_vs_Control	0.371969	0.370053	0.5536
MA1938.1_ERF::NHLH1	0.1	2.72	2.12	Endothelial	ATAC	up	padj	MetALD_vs_Control	0.359542	0.370053	0.5536
MA0662.1_MIXL1	0.1	2.21	1.67	Endothelial	ATAC	up	padj	MetALD_vs_Control	0.404198	0.370053	0.5536
MA0852.2_FOXK1	0.1	7.91	6.9	Endothelial	ATAC	up	padj	MetALD_vs_Control	0.197081	0.370053	0.5536
MA1111.1_NR2F2	0.1	8.85	7.78	Endothelial	ATAC	up	padj	MetALD_vs_Control	0.185907	0.370053	0.5536
MA0741.1_KLF16	0.1	16.34	14.93	Endothelial	ATAC	up	padj	MetALD_vs_Control	0.130194	0.370053	0.5536
MA0645.1_ETV6	0.1	13.19	11.91	Endothelial	ATAC	up	padj	MetALD_vs_Control	0.147271	0.370053	0.5536
MA0524.2_TFAP2C	0.1	11.4	10.21	Endothelial	ATAC	up	padj	MetALD_vs_Control	0.159051	0.370053	0.5536
MA0067.2_PAX2	0.1	0.94	0.6	Endothelial	ATAC	up	padj	MetALD_vs_Control	0.647698	0.370053	0.5536
MA0710.1_NOTO	0.1	4.51	3.74	Endothelial	ATAC	up	padj	MetALD_vs_Control	0.270089	0.370053	0.5536
MA1479.1_DMRTC2	0.1	3.91	3.2	Endothelial	ATAC	up	padj	MetALD_vs_Control	0.289097	0.370053	0.5536
MA0876.1_BSX	0.1	3.57	2.9	Endothelial	ATAC	up	padj	MetALD_vs_Control	0.299871	0.370053	0.5536
MA0158.2_HOXA5	1	4.34	3.59	Endothelial	ATAC	up	padj	MetALD_vs_Control	0.273711	1	1
MA0783.1_PKNOX2	1	0.85	0.53	Endothelial	ATAC	up	padj	MetALD_vs_Control	0.68147	1	1
MA0808.1_TEAD3	1	8.77	7.72	Endothelial	ATAC	up	padj	MetALD_vs_Control	0.183976	1	1
MA0886.1_EMX2	1	3.06	2.44	Endothelial	ATAC	up	padj	MetALD_vs_Control	0.326651	1	1
MA0628.1_POU6F1	1	1.79	1.32	Endothelial	ATAC	up	padj	MetALD_vs_Control	0.439422	1	1
MA0027.2_EN1	1	3.83	3.14	Endothelial	ATAC	up	padj	MetALD_vs_Control	0.28658	1	1
MA0473.3_ELF1	1	25.28	23.69	Endothelial	ATAC	up	padj	MetALD_vs_Control	0.0937183	1	1
MA0878.3_CDX1	1	3.15	2.53	Endothelial	ATAC	up	padj	MetALD_vs_Control	0.316214	1	1
MA0889.1_GBX1	1	3.23	2.62	Endothelial	ATAC	up	padj	MetALD_vs_Control	0.301967	1	1
MA0849.1_FOXO6	1	9.02	8.01	Endothelial	ATAC	up	padj	MetALD_vs_Control	0.171325	1	1
MA1577.1_TLX2	1	4.6	3.86	Endothelial	ATAC	up	padj	MetALD_vs_Control	0.253033	1	1
MA0669.1_NEUROG2	1	1.87	1.42	Endothelial	ATAC	up	padj	MetALD_vs_Control	0.397147	1	1
MA0888.1_EVX2	1	2.47	1.95	Endothelial	ATAC	up	padj	MetALD_vs_Control	0.341037	1	1
MA0114.4_HNF4A	1	7.83	6.91	Endothelial	ATAC	up	padj	MetALD_vs_Control	0.180327	1	1
MA0119.1_NFIC::TLX1	1	2.38	1.88	Endothelial	ATAC	up	padj	MetALD_vs_Control	0.340229	1	1
MA0592.3_ESRRA	1	8.43	7.49	Endothelial	ATAC	up	padj	MetALD_vs_Control	0.170567	1	1
MA0708.2_MSX2	1	4.85	4.13	Endothelial	ATAC	up	padj	MetALD_vs_Control	0.231843	1	1
MA1519.1_LHX5	1	4.34	3.66	Endothelial	ATAC	up	padj	MetALD_vs_Control	0.245851	1	1
MA0820.1_FIGLA	1	13.96	12.8	Endothelial	ATAC	up	padj	MetALD_vs_Control	0.125155	1	1
MA0810.1_TFAP2A	1	13.87	12.74	Endothelial	ATAC	up	padj	MetALD_vs_Control	0.122603	1	1
MA1468.1_ATOH7	1	5.79	5.04	Endothelial	ATAC	up	padj	MetALD_vs_Control	0.20014	1	1
MA0639.1_DBP	1	1.87	1.45	Endothelial	ATAC	up	padj	MetALD_vs_Control	0.366985	1	1
MA1121.1_TEAD2	1	8.68	7.79	Endothelial	ATAC	up	padj	MetALD_vs_Control	0.156072	1	1
MA0701.2_LHX9	1	2.55	2.06	Endothelial	ATAC	up	padj	MetALD_vs_Control	0.307853	1	1
MA1463.1_ARGFX	1	2.47	1.99	Endothelial	ATAC	up	padj	MetALD_vs_Control	0.311743	1	1
MA0872.1_TFAP2A	1	7.15	6.34	Endothelial	ATAC	up	padj	MetALD_vs_Control	0.17346	1	1
MA0738.1_HIC2	1	11.32	10.33	Endothelial	ATAC	up	padj	MetALD_vs_Control	0.132034	1	1
MA1947.1_ETV5::FOXO1	1	13.79	12.72	Endothelial	ATAC	up	padj	MetALD_vs_Control	0.116524	1	1
MA0666.2_MSX1	1	5.11	4.43	Endothelial	ATAC	up	padj	MetALD_vs_Control	0.206017	1	1
MA1571.1_TGIF2LX	1	2.98	2.47	Endothelial	ATAC	up	padj	MetALD_vs_Control	0.270801	1	1
MA0154.4_EBF1	1	10.81	9.86	Endothelial	ATAC	up	padj	MetALD_vs_Control	0.132707	1	1
MA0797.1_TGIF2	1	1.79	1.39	Endothelial	ATAC	up	padj	MetALD_vs_Control	0.364875	1	1
MA0827.1_OLIG3	1	2.47	2.01	Endothelial	ATAC	up	padj	MetALD_vs_Control	0.297316	1	1
MA0887.1_EVX1	1	2.21	1.78	Endothelial	ATAC	up	padj	MetALD_vs_Control	0.312169	1	1
MA1600.1_ZNF684	1	2.04	1.63	Endothelial	ATAC	up	padj	MetALD_vs_Control	0.323697	1	1
MA0613.1_FOXG1	1	4.77	4.14	Endothelial	ATAC	up	padj	MetALD_vs_Control	0.204358	1	1
MA1535.1_NR2C1	1	18.55	17.4	Endothelial	ATAC	up	padj	MetALD_vs_Control	0.0923319	1	1
MA0847.3_FOXD2	1	6.13	5.43	Endothelial	ATAC	up	padj	MetALD_vs_Control	0.174935	1	1
MA1572.1_TGIF2LY	1	3.32	2.8	Endothelial	ATAC	up	padj	MetALD_vs_Control	0.245756	1	1
MA1568.1_TCF21	1	3.4	2.89	Endothelial	ATAC	up	padj	MetALD_vs_Control	0.234465	1	1
MA0732.1_EGR3	1	2.21	1.8	Endothelial	ATAC	up	padj	MetALD_vs_Control	0.296049	1	1
MA0644.2_ESX1	1	3.74	3.21	Endothelial	ATAC	up	padj	MetALD_vs_Control	0.220465	1	1
MA0465.2_CDX2	1	5.28	4.65	Endothelial	ATAC	up	padj	MetALD_vs_Control	0.183307	1	1
MA0845.1_FOXB1	1	5.62	4.97	Endothelial	ATAC	up	padj	MetALD_vs_Control	0.177324	1	1
MA0910.2_HOXD8	1	4.09	3.53	Endothelial	ATAC	up	padj	MetALD_vs_Control	0.212433	1	1
MA1718.1_ZNF8	1	0.34	0.18	Endothelial	ATAC	up	padj	MetALD_vs_Control	0.917538	1	1
MA0654.1_ISX	1	4.6	4.02	Endothelial	ATAC	up	padj	MetALD_vs_Control	0.194438	1	1
MA0777.1_MYBL2	1	0.43	0.25	Endothelial	ATAC	up	padj	MetALD_vs_Control	0.782409	1	1
MA0716.1_PRRX1	1	3.83	3.3	Endothelial	ATAC	up	padj	MetALD_vs_Control	0.214878	1	1
MA1481.1_DRGX	1	3.83	3.31	Endothelial	ATAC	up	padj	MetALD_vs_Control	0.210513	1	1
MA1979.1_ZNF416	1	12	11.11	Endothelial	ATAC	up	padj	MetALD_vs_Control	0.111176	1	1
MA0686.1_SPDEF	1	3.23	2.75	Endothelial	ATAC	up	padj	MetALD_vs_Control	0.232103	1	1
MA1470.1_BACH2	1	0.26	0.12	Endothelial	ATAC	up	padj	MetALD_vs_Control	1.11548	1	1
MA0162.4_EGR1	1	12.77	11.86	Endothelial	ATAC	up	padj	MetALD_vs_Control	0.106655	1	1
MA0618.1_LBX1	1	3.83	3.31	Endothelial	ATAC	up	padj	MetALD_vs_Control	0.210513	1	1
MA0843.1_TEF	1	1.28	0.98	Endothelial	ATAC	up	padj	MetALD_vs_Control	0.38529	1	1
MA1713.1_ZNF610	1	8.26	7.52	Endothelial	ATAC	up	padj	MetALD_vs_Control	0.135409	1	1
MA1517.1_KLF6	1	14.89	13.95	Endothelial	ATAC	up	padj	MetALD_vs_Control	0.0940786	1	1
MA0597.2_THAP1	1	20.51	19.45	Endothelial	ATAC	up	padj	MetALD_vs_Control	0.0765573	1	1
MA1946.1_ETV5::FOXI1	1	10.55	9.75	Endothelial	ATAC	up	padj	MetALD_vs_Control	0.113769	1	1
MA1640.1_MEIS2	1	3.66	3.17	Endothelial	ATAC	up	padj	MetALD_vs_Control	0.207361	1	1
MA1529.1_NHLH2	1	3.49	3.02	Endothelial	ATAC	up	padj	MetALD_vs_Control	0.208678	1	1
MA1639.1_MEIS1	1	3.49	3.02	Endothelial	ATAC	up	padj	MetALD_vs_Control	0.208678	1	1
MA0899.1_HOXA10	1	4.94	4.39	Endothelial	ATAC	up	padj	MetALD_vs_Control	0.17029	1	1
MA1980.1_ZNF418	1	4.34	3.83	Endothelial	ATAC	up	padj	MetALD_vs_Control	0.180351	1	1
MA1536.1_NR2C2	1	7.06	6.42	Endothelial	ATAC	up	padj	MetALD_vs_Control	0.137095	1	1
MA1143.1_FOSL1::JUND	1	2.64	2.25	Endothelial	ATAC	up	padj	MetALD_vs_Control	0.230613	1	1
MA0675.1_NKX6-2	1	2.55	2.17	Endothelial	ATAC	up	padj	MetALD_vs_Control	0.232802	1	1
MA1149.1_RARA::RXRG	1	6.81	6.2	Endothelial	ATAC	up	padj	MetALD_vs_Control	0.135387	1	1
MA0068.2_PAX4	1	2.04	1.7	Endothelial	ATAC	up	padj	MetALD_vs_Control	0.263034	1	1
MA0630.1_SHOX	1	1.7	1.39	Endothelial	ATAC	up	padj	MetALD_vs_Control	0.29045	1	1
MA1497.1_HOXA6	1	1.62	1.31	Endothelial	ATAC	up	padj	MetALD_vs_Control	0.306427	1	1
MA1500.1_HOXB6	1	3.49	3.06	Endothelial	ATAC	up	padj	MetALD_vs_Control	0.189695	1	1
MA0882.1_DLX6	1	4.85	4.35	Endothelial	ATAC	up	padj	MetALD_vs_Control	0.156969	1	1
MA0504.1_NR2C2	1	7.74	7.13	Endothelial	ATAC	up	padj	MetALD_vs_Control	0.118431	1	1
MA0605.2_ATF3	1	0.85	0.64	Endothelial	ATAC	up	padj	MetALD_vs_Control	0.409391	1	1
MA0839.1_CREB3L1	1	1.28	1.02	Endothelial	ATAC	up	padj	MetALD_vs_Control	0.327575	1	1
MA1513.1_KLF15	1	9.11	8.45	Endothelial	ATAC	up	padj	MetALD_vs_Control	0.1085	1	1
MA0890.1_GBX2	1	4.09	3.66	Endothelial	ATAC	up	padj	MetALD_vs_Control	0.160257	1	1
MA0837.2_CEBPE	1	0.77	0.58	Endothelial	ATAC	up	padj	MetALD_vs_Control	0.408806	1	1
MA1485.1_FERD3L	1	2.38	2.06	Endothelial	ATAC	up	padj	MetALD_vs_Control	0.208317	1	1
MA0875.1_BARX1	1	4.17	3.75	Endothelial	ATAC	up	padj	MetALD_vs_Control	0.153157	1	1
MA1653.1_ZNF148	1	19.83	19.01	Endothelial	ATAC	up	padj	MetALD_vs_Control	0.0609261	1	1
MA0149.1_EWSR1-FLI1	1	0.85	0.66	Endothelial	ATAC	up	padj	MetALD_vs_Control	0.364997	1	1
MA0811.1_TFAP2B	1	11.06	10.43	Endothelial	ATAC	up	padj	MetALD_vs_Control	0.0846122	1	1
MA0733.1_EGR4	1	5.62	5.15	Endothelial	ATAC	up	padj	MetALD_vs_Control	0.125998	1	1
MA0751.1_ZIC4	1	7.57	7.05	Endothelial	ATAC	up	padj	MetALD_vs_Control	0.10267	1	1
MA0877.3_BARHL1	1	2.38	2.08	Endothelial	ATAC	up	padj	MetALD_vs_Control	0.194378	1	1
MA0769.2_TCF7	1	6.81	6.32	Endothelial	ATAC	up	padj	MetALD_vs_Control	0.10773	1	1
MA1937.1_ERF::HOXB13	1	5.45	5	Endothelial	ATAC	up	padj	MetALD_vs_Control	0.124328	1	1
MA1119.1_SIX2	1	4.85	4.43	Endothelial	ATAC	up	padj	MetALD_vs_Control	0.130678	1	1
MA0773.1_MEF2D	1	2.38	2.08	Endothelial	ATAC	up	padj	MetALD_vs_Control	0.194378	1	1
MA0074.1_RXRA::VDR	1	0.51	0.37	Endothelial	ATAC	up	padj	MetALD_vs_Control	0.462972	1	1
MA0072.1_RORA	1	1.02	0.82	Endothelial	ATAC	up	padj	MetALD_vs_Control	0.314873	1	1
MA0471.2_E2F6	1	17.02	16.3	Endothelial	ATAC	up	padj	MetALD_vs_Control	0.0623591	1	1
MA0892.1_GSX1	1	1.11	0.9	Endothelial	ATAC	up	padj	MetALD_vs_Control	0.302563	1	1
MA0141.3_ESRRB	1	2.81	2.49	Endothelial	ATAC	up	padj	MetALD_vs_Control	0.174424	1	1
MA0678.1_OLIG2	1	1.62	1.37	Endothelial	ATAC	up	padj	MetALD_vs_Control	0.241818	1	1
MA0809.2_TEAD4	1	9.02	8.49	Endothelial	ATAC	up	padj	MetALD_vs_Control	0.0873629	1	1
MA1983.1_ZNF582	1	0.94	0.75	Endothelial	ATAC	up	padj	MetALD_vs_Control	0.32577	1	1
MA1943.1_ETV2::HOXB13	1	1.7	1.46	Endothelial	ATAC	up	padj	MetALD_vs_Control	0.219566	1	1
MA0656.1_JDP2	1	0.94	0.75	Endothelial	ATAC	up	padj	MetALD_vs_Control	0.32577	1	1
MA0746.2_SP3	1	11.74	11.17	Endothelial	ATAC	up	padj	MetALD_vs_Control	0.0718032	1	1
MA1512.1_KLF11	1	13.45	12.86	Endothelial	ATAC	up	padj	MetALD_vs_Control	0.0647155	1	1
MA1656.1_ZNF449	1	10.89	10.36	Endothelial	ATAC	up	padj	MetALD_vs_Control	0.07198	1	1
MA1522.1_MAZ	1	13.02	12.45	Endothelial	ATAC	up	padj	MetALD_vs_Control	0.0645837	1	1
MA0901.2_HOXB13	1	4.77	4.4	Endothelial	ATAC	up	padj	MetALD_vs_Control	0.116486	1	1
MA0642.2_EN2	1	3.06	2.77	Endothelial	ATAC	up	padj	MetALD_vs_Control	0.143646	1	1
MA0717.1_RAX2	1	2.04	1.8	Endothelial	ATAC	up	padj	MetALD_vs_Control	0.180572	1	1
MA0634.1_ALX3	1	2.21	1.96	Endothelial	ATAC	up	padj	MetALD_vs_Control	0.173193	1	1
MA0041.2_FOXD3	1	8.17	7.74	Endothelial	ATAC	up	padj	MetALD_vs_Control	0.0780025	1	1
MA1133.1_JUN::JUNB	1	3.32	3.04	Endothelial	ATAC	up	padj	MetALD_vs_Control	0.127112	1	1
MA1126.1_FOS::JUN	1	3.4	3.12	Endothelial	ATAC	up	padj	MetALD_vs_Control	0.123989	1	1
MA0138.2_REST	1	1.87	1.66	Endothelial	ATAC	up	padj	MetALD_vs_Control	0.171855	1	1
MA0609.2_CREM	1	2.81	2.57	Endothelial	ATAC	up	padj	MetALD_vs_Control	0.128802	1	1
MA1630.2_ZNF281	1	11.91	11.47	Endothelial	ATAC	up	padj	MetALD_vs_Control	0.054308	1	1
MA0815.1_TFAP2C	1	5.7	5.38	Endothelial	ATAC	up	padj	MetALD_vs_Control	0.0833557	1	1
MA0699.1_LBX2	1	1.87	1.68	Endothelial	ATAC	up	padj	MetALD_vs_Control	0.154577	1	1
MA1583.1_ZFP57	1	2.13	1.92	Endothelial	ATAC	up	padj	MetALD_vs_Control	0.149747	1	1
MA0098.3_ETS1	1	11.32	10.9	Endothelial	ATAC	up	padj	MetALD_vs_Control	0.0545458	1	1
MA0879.2_DLX1	1	2.98	2.75	Endothelial	ATAC	up	padj	MetALD_vs_Control	0.115881	1	1
MA1578.1_VEZF1	1	7.4	7.07	Endothelial	ATAC	up	padj	MetALD_vs_Control	0.0658151	1	1
MA1570.1_TFAP4	1	5.87	5.57	Endothelial	ATAC	up	padj	MetALD_vs_Control	0.0756832	1	1
MA0479.1_FOXH1	1	4.77	4.5	Endothelial	ATAC	up	padj	MetALD_vs_Control	0.0840643	1	1
MA0776.1_MYBL1	1	0.43	0.33	Endothelial	ATAC	up	padj	MetALD_vs_Control	0.381871	1	1
MA1114.1_PBX3	1	8.77	8.42	Endothelial	ATAC	up	padj	MetALD_vs_Control	0.0587566	1	1
MA1985.1_ZNF669	1	1.87	1.7	Endothelial	ATAC	up	padj	MetALD_vs_Control	0.137504	1	1
MA0891.1_GSC2	1	2.38	2.2	Endothelial	ATAC	up	padj	MetALD_vs_Control	0.113458	1	1
MA1981.1_ZNF530	1	11.83	11.46	Endothelial	ATAC	up	padj	MetALD_vs_Control	0.045843	1	1
MA1136.1_FOSB::JUNB	1	2.38	2.2	Endothelial	ATAC	up	padj	MetALD_vs_Control	0.113458	1	1
MA0703.2_LMX1B	1	1.45	1.3	Endothelial	ATAC	up	padj	MetALD_vs_Control	0.157541	1	1
MA0153.2_HNF1B	1	1.45	1.3	Endothelial	ATAC	up	padj	MetALD_vs_Control	0.157541	1	1
MA0767.1_GCM2	1	3.74	3.53	Endothelial	ATAC	up	padj	MetALD_vs_Control	0.0833701	1	1
MA1501.1_HOXB7	1	2.98	2.79	Endothelial	ATAC	up	padj	MetALD_vs_Control	0.0950472	1	1
MA1531.1_NR1D1	1	1.7	1.55	Endothelial	ATAC	up	padj	MetALD_vs_Control	0.133267	1	1
MA0025.2_NFIL3	1	3.83	3.62	Endothelial	ATAC	up	padj	MetALD_vs_Control	0.0813547	1	1
MA1113.2_PBX2	1	3.66	3.46	Endothelial	ATAC	up	padj	MetALD_vs_Control	0.0810716	1	1
MA1719.1_ZNF816	1	5.7	5.46	Endothelial	ATAC	up	padj	MetALD_vs_Control	0.062061	1	1
MA1973.1_ZKSCAN3	1	4.43	4.21	Endothelial	ATAC	up	padj	MetALD_vs_Control	0.0734865	1	1
MA0817.1_BHLHE23	1	0.77	0.66	Endothelial	ATAC	up	padj	MetALD_vs_Control	0.222392	1	1
MA0762.1_ETV2	1	7.15	6.89	Endothelial	ATAC	up	padj	MetALD_vs_Control	0.0534393	1	1
MA0100.3_MYB	1	8.68	8.4	Endothelial	ATAC	up	padj	MetALD_vs_Control	0.0473057	1	1
MA0742.2_KLF12	1	11.91	11.63	Endothelial	ATAC	up	padj	MetALD_vs_Control	0.0343223	1	1
MA1971.1_ZBED2	1	1.87	1.74	Endothelial	ATAC	up	padj	MetALD_vs_Control	0.103951	1	1
MA1589.1_ZNF140	1	1.02	0.92	Endothelial	ATAC	up	padj	MetALD_vs_Control	0.148863	1	1
MA1731.1_ZNF768	1	10.64	10.38	Endothelial	ATAC	up	padj	MetALD_vs_Control	0.0356917	1	1
MA0690.2_TBX21	1	4	3.83	Endothelial	ATAC	up	padj	MetALD_vs_Control	0.0626556	1	1
MA0607.2_BHLHA15	1	1.28	1.17	Endothelial	ATAC	up	padj	MetALD_vs_Control	0.129635	1	1
MA0796.1_TGIF1	1	0.34	0.28	Endothelial	ATAC	up	padj	MetALD_vs_Control	0.280108	1	1
MA0071.1_RORA	1	7.32	7.11	Endothelial	ATAC	up	padj	MetALD_vs_Control	0.0419941	1	1
MA0894.1_HESX1	1	3.83	3.68	Endothelial	ATAC	up	padj	MetALD_vs_Control	0.0576386	1	1
MA1730.1_ZNF708	1	7.83	7.63	Endothelial	ATAC	up	padj	MetALD_vs_Control	0.0373293	1	1
MA1140.2_JUNB	1	0.77	0.69	Endothelial	ATAC	up	padj	MetALD_vs_Control	0.158262	1	1
MA1729.1_ZNF680	1	4	3.86	Endothelial	ATAC	up	padj	MetALD_vs_Control	0.0513992	1	1
MA1975.1_ZNF214	1	4	3.86	Endothelial	ATAC	up	padj	MetALD_vs_Control	0.0513992	1	1
MA1972.1_ZFP14	1	13.02	12.81	Endothelial	ATAC	up	padj	MetALD_vs_Control	0.023459	1	1
MA1475.1_CREB3L4	1	1.96	1.86	Endothelial	ATAC	up	padj	MetALD_vs_Control	0.075551	1	1
MA0488.1_JUN	1	4.26	4.13	Endothelial	ATAC	up	padj	MetALD_vs_Control	0.0447116	1	1
MA0658.1_LHX6	1	1.87	1.78	Endothelial	ATAC	up	padj	MetALD_vs_Control	0.071161	1	1
MA1977.1_ZNF324	1	4	3.87	Endothelial	ATAC	up	padj	MetALD_vs_Control	0.0476664	1	1
MA1710.1_ZNF257	1	21.19	20.99	Endothelial	ATAC	up	padj	MetALD_vs_Control	0.0136814	1	1
MA1129.1_FOSL1::JUN	1	2.04	1.97	Endothelial	ATAC	up	padj	MetALD_vs_Control	0.0503735	1	1
MA1523.1_MSANTD3	1	7.15	7.03	Endothelial	ATAC	up	padj	MetALD_vs_Control	0.0244186	1	1
MA0648.1_GSC	1	3.15	3.07	Endothelial	ATAC	up	padj	MetALD_vs_Control	0.0371132	1	1
MA0834.1_ATF7	1	0.51	0.46	Endothelial	ATAC	up	padj	MetALD_vs_Control	0.148863	1	1
MA0791.1_POU4F3	1	2.55	2.49	Endothelial	ATAC	up	padj	MetALD_vs_Control	0.0343515	1	1
MA0737.1_GLIS3	1	0.43	0.38	Endothelial	ATAC	up	padj	MetALD_vs_Control	0.178337	1	1
MA0516.3_SP2	1	17.36	17.24	Endothelial	ATAC	up	padj	MetALD_vs_Control	0.0100072	1	1
MA1145.1_FOSL2::JUND	1	2.64	2.58	Endothelial	ATAC	up	padj	MetALD_vs_Control	0.0331669	1	1
MA1636.1_CEBPG	1	4.6	4.52	Endothelial	ATAC	up	padj	MetALD_vs_Control	0.0253111	1	1
MA0079.5_SP1	1	14.3	14.2	Endothelial	ATAC	up	padj	MetALD_vs_Control	0.0101242	1	1
MA0862.1_GMEB2	1	0.6	0.56	Endothelial	ATAC	up	padj	MetALD_vs_Control	0.0995357	1	1
MA0804.1_TBX19	1	0.68	0.64	Endothelial	ATAC	up	padj	MetALD_vs_Control	0.0874628	1	1
MA1579.1_ZBTB26	1	11.57	11.5	Endothelial	ATAC	up	padj	MetALD_vs_Control	0.008755	1	1
MA1509.1_IRF6	1	0.77	0.73	Endothelial	ATAC	up	padj	MetALD_vs_Control	0.076962	1	1
MA0736.1_GLIS2	1	1.7	1.66	Endothelial	ATAC	up	padj	MetALD_vs_Control	0.0343515	1	1
MA1556.1_RXRG	1	1.53	1.5	Endothelial	ATAC	up	padj	MetALD_vs_Control	0.0285692	1	1
MA0790.1_POU4F1	1	2.81	2.79	Endothelial	ATAC	up	padj	MetALD_vs_Control	0.010305	1	1
MA1574.1_THRB	1	4.26	4.25	Endothelial	ATAC	up	padj	MetALD_vs_Control	0.00339059	1	1
MA0130.1_ZNF354C	1	7.66	7.66	Endothelial	ATAC	up	padj	MetALD_vs_Control	0	1	1
MA1585.1_ZKSCAN1	1	2.89	2.89	Endothelial	ATAC	up	padj	MetALD_vs_Control	0	1	1
MA0907.1_HOXC13	1	1.36	1.35	Endothelial	ATAC	up	padj	MetALD_vs_Control	0.0106472	1	1
MA0511.2_RUNX2	1	4.26	4.25	Endothelial	ATAC	up	padj	MetALD_vs_Control	0.00339059	1	1
MA1150.1_RORB	1	4.6	4.6	Endothelial	ATAC	up	padj	MetALD_vs_Control	0	1	1
MA1532.2_NR1D2	1	0.68	0.67	Endothelial	ATAC	up	padj	MetALD_vs_Control	0.0213737	1	1
MA0155.1_INSM1	1	8.09	8.1	Endothelial	ATAC	up	padj	MetALD_vs_Control	-0.00178221	1	1
MA0623.2_NEUROG1	1	1.02	1.01	Endothelial	ATAC	up	padj	MetALD_vs_Control	0.0142139	1	1
MA1721.1_ZNF93	1	7.15	7.16	Endothelial	ATAC	up	padj	MetALD_vs_Control	-0.00201635	1	1
MA0679.2_ONECUT1	1	2.3	2.3	Endothelial	ATAC	up	padj	MetALD_vs_Control	0	1	1
MA0635.1_BARHL2	1	2.04	2.04	Endothelial	ATAC	up	padj	MetALD_vs_Control	0	1	1
MA0908.1_HOXD11	1	2.13	2.13	Endothelial	ATAC	up	padj	MetALD_vs_Control	0	1	1
MA0826.1_OLIG1	1	0.77	0.76	Endothelial	ATAC	up	padj	MetALD_vs_Control	0.018859	1	1
MA1498.2_HOXA7	1	1.02	1.02	Endothelial	ATAC	up	padj	MetALD_vs_Control	0	1	1
MA1555.1_RXRB	1	1.87	1.88	Endothelial	ATAC	up	padj	MetALD_vs_Control	-0.00769439	1	1
MA0688.1_TBX2	1	5.36	5.39	Endothelial	ATAC	up	padj	MetALD_vs_Control	-0.00805227	1	1
MA1566.2_TBX3	1	4.51	4.54	Endothelial	ATAC	up	padj	MetALD_vs_Control	-0.00956486	1	1
MA0884.2_DUXA	1	0.68	0.68	Endothelial	ATAC	up	padj	MetALD_vs_Control	0	1	1
MA0502.2_NFYB	1	5.96	6	Endothelial	ATAC	up	padj	MetALD_vs_Control	-0.00965017	1	1
MA0750.2_ZBTB7A	1	13.96	14.03	Endothelial	ATAC	up	padj	MetALD_vs_Control	-0.00721607	1	1
MA1952.1_FOXJ2::ELF1	1	15.15	15.23	Endothelial	ATAC	up	padj	MetALD_vs_Control	-0.00759815	1	1
MA0818.2_BHLHE22	1	1.02	1.03	Endothelial	ATAC	up	padj	MetALD_vs_Control	-0.0140752	1	1
MA1552.1_RARB	1	1.87	1.89	Endothelial	ATAC	up	padj	MetALD_vs_Control	-0.015348	1	1
MA1712.1_ZNF454	1	10.72	10.8	Endothelial	ATAC	up	padj	MetALD_vs_Control	-0.0107264	1	1
MA1964.1_SMAD2	1	13.7	13.81	Endothelial	ATAC	up	padj	MetALD_vs_Control	-0.0115374	1	1
MA0683.1_POU4F2	1	0.51	0.51	Endothelial	ATAC	up	padj	MetALD_vs_Control	0	1	1
MA1648.1_TCF12	1	7.23	7.32	Endothelial	ATAC	up	padj	MetALD_vs_Control	-0.017848	1	1
MA0873.1_HOXD12	1	0.85	0.87	Endothelial	ATAC	up	padj	MetALD_vs_Control	-0.0335526	1	1
MA0594.2_HOXA9	1	0.43	0.43	Endothelial	ATAC	up	padj	MetALD_vs_Control	0	1	1
MA1127.1_FOSB::JUN	1	2.38	2.43	Endothelial	ATAC	up	padj	MetALD_vs_Control	-0.0299947	1	1
MA0076.2_ELK4	1	14.47	14.62	Endothelial	ATAC	up	padj	MetALD_vs_Control	-0.0148784	1	1
MA0030.1_FOXF2	1	3.15	3.21	Endothelial	ATAC	up	padj	MetALD_vs_Control	-0.0272215	1	1
MA1951.1_FOS	1	0.94	0.96	Endothelial	ATAC	up	padj	MetALD_vs_Control	-0.0303736	1	1
MA0463.2_BCL6	1	2.13	2.18	Endothelial	ATAC	up	padj	MetALD_vs_Control	-0.0334747	1	1
MA0813.1_TFAP2B	1	6.13	6.23	Endothelial	ATAC	up	padj	MetALD_vs_Control	-0.0233451	1	1
MA1494.1_HNF4A	1	0.94	0.96	Endothelial	ATAC	up	padj	MetALD_vs_Control	-0.0303736	1	1
MA1484.1_ETS2	1	7.57	7.71	Endothelial	ATAC	up	padj	MetALD_vs_Control	-0.0264376	1	1
MA0017.2_NR2F1	1	10.38	10.55	Endothelial	ATAC	up	padj	MetALD_vs_Control	-0.0234366	1	1
MA1987.1_ZNF701	1	9.28	9.44	Endothelial	ATAC	up	padj	MetALD_vs_Control	-0.0246621	1	1
MA1117.1_RELB	1	3.83	3.93	Endothelial	ATAC	up	padj	MetALD_vs_Control	-0.0371849	1	1
MA1953.1_FOXO1::ELF1	1	13.11	13.31	Endothelial	ATAC	up	padj	MetALD_vs_Control	-0.0218429	1	1
MA1541.1_NR6A1	1	3.66	3.76	Endothelial	ATAC	up	padj	MetALD_vs_Control	-0.038889	1	1
MA1657.1_ZNF652	1	3.23	3.33	Endothelial	ATAC	up	padj	MetALD_vs_Control	-0.043988	1	1
MA0779.1_PAX1	1	0.34	0.35	Endothelial	ATAC	up	padj	MetALD_vs_Control	-0.0418202	1	1
MA0729.1_RARA	1	0.17	0.17	Endothelial	ATAC	up	padj	MetALD_vs_Control	0	1	1
MA0718.1_RAX	1	3.06	3.16	Endothelial	ATAC	up	padj	MetALD_vs_Control	-0.0463929	1	1
MA1963.1_SATB1	1	1.79	1.86	Endothelial	ATAC	up	padj	MetALD_vs_Control	-0.055343	1	1
MA0906.1_HOXC12	1	0.85	0.9	Endothelial	ATAC	up	padj	MetALD_vs_Control	-0.0824622	1	1
MA1965.1_SP5	1	32.94	33.28	Endothelial	ATAC	up	padj	MetALD_vs_Control	-0.0148149	1	1
MA0651.2_HOXC11	1	0.34	0.36	Endothelial	ATAC	up	padj	MetALD_vs_Control	-0.0824622	1	1
MA0685.2_SP4	1	16	16.27	Endothelial	ATAC	up	padj	MetALD_vs_Control	-0.0241423	1	1
MA1131.1_FOSL2::JUN	1	2.81	2.92	Endothelial	ATAC	up	padj	MetALD_vs_Control	-0.0553982	1	1
MA1421.1_TCF7L1	1	2.81	2.93	Endothelial	ATAC	up	padj	MetALD_vs_Control	-0.0603305	1	1
MA0647.1_GRHL1	1	1.19	1.27	Endothelial	ATAC	up	padj	MetALD_vs_Control	-0.0938669	1	1
MA0024.3_E2F1	1	0.85	0.91	Endothelial	ATAC	up	padj	MetALD_vs_Control	-0.0984037	1	1
MA0719.1_RHOXF1	1	2.72	2.85	Endothelial	ATAC	up	padj	MetALD_vs_Control	-0.0673553	1	1
MA1599.1_ZNF682	1	8.26	8.5	Endothelial	ATAC	up	padj	MetALD_vs_Control	-0.0413211	1	1
MA0638.1_CREB3	1	1.02	1.1	Endothelial	ATAC	up	padj	MetALD_vs_Control	-0.108934	1	1
MA1715.1_ZNF707	1	2.13	2.25	Endothelial	ATAC	up	padj	MetALD_vs_Control	-0.0790716	1	1
MA0009.2_TBXT	1	0.43	0.47	Endothelial	ATAC	up	padj	MetALD_vs_Control	-0.128324	1	1
MA0492.1_JUND	1	3.49	3.66	Endothelial	ATAC	up	padj	MetALD_vs_Control	-0.0686166	1	1
MA1602.1_ZSCAN29	1	1.11	1.19	Endothelial	ATAC	up	padj	MetALD_vs_Control	-0.100402	1	1
MA0730.1_RARA	1	0.68	0.74	Endothelial	ATAC	up	padj	MetALD_vs_Control	-0.121991	1	1
MA1722.1_ZSCAN31	1	0.17	0.19	Endothelial	ATAC	up	padj	MetALD_vs_Control	-0.160465	1	1
MA0696.1_ZIC1	1	2.21	2.35	Endothelial	ATAC	up	padj	MetALD_vs_Control	-0.0886144	1	1
MA1962.1_POU2F1::SOX2	1	0.77	0.84	Endothelial	ATAC	up	padj	MetALD_vs_Control	-0.125531	1	1
MA0844.1_XBP1	1	0.85	0.93	Endothelial	ATAC	up	padj	MetALD_vs_Control	-0.129768	1	1
MA0073.1_RREB1	1	2.04	2.18	Endothelial	ATAC	up	padj	MetALD_vs_Control	-0.095759	1	1
MA0046.2_HNF1A	1	1.7	1.83	Endothelial	ATAC	up	padj	MetALD_vs_Control	-0.106309	1	1
MA0112.3_ESR1	1	0.34	0.39	Endothelial	ATAC	up	padj	MetALD_vs_Control	-0.197939	1	1
MA0687.1_SPIC	1	9.87	10.22	Endothelial	ATAC	up	padj	MetALD_vs_Control	-0.0502732	1	1
MA1588.1_ZNF136	1	1.45	1.57	Endothelial	ATAC	up	padj	MetALD_vs_Control	-0.114712	1	1
MA1709.1_ZIM3	1	5.96	6.24	Endothelial	ATAC	up	padj	MetALD_vs_Control	-0.0662337	1	1
MA0689.1_TBX20	1	3.49	3.71	Endothelial	ATAC	up	padj	MetALD_vs_Control	-0.0881922	1	1
MA0724.1_VENTX	1	2.38	2.57	Endothelial	ATAC	up	padj	MetALD_vs_Control	-0.110807	1	1
MA1533.1_NR1I2	1	2.72	2.93	Endothelial	ATAC	up	padj	MetALD_vs_Control	-0.107294	1	1
MA0707.2_MNX1	1	3.23	3.46	Endothelial	ATAC	up	padj	MetALD_vs_Control	-0.0992379	1	1
MA1954.1_FOXO1::ELK1	1	11.91	12.36	Endothelial	ATAC	up	padj	MetALD_vs_Control	-0.0535053	1	1
MA0472.2_EGR2	1	2.47	2.67	Endothelial	ATAC	up	padj	MetALD_vs_Control	-0.112329	1	1
MA0507.2_POU2F2	1	0.77	0.87	Endothelial	ATAC	up	padj	MetALD_vs_Control	-0.176157	1	1
MA0830.2_TCF4	1	13.28	13.75	Endothelial	ATAC	up	padj	MetALD_vs_Control	-0.0501765	1	1
MA1580.1_ZBTB32	1	1.96	2.14	Endothelial	ATAC	up	padj	MetALD_vs_Control	-0.126757	1	1
MA0066.1_PPARG	1	1.02	1.15	Endothelial	ATAC	up	padj	MetALD_vs_Control	-0.173065	1	1
MA0657.1_KLF13	1	0.77	0.88	Endothelial	ATAC	up	padj	MetALD_vs_Control	-0.192645	1	1
MA1520.1_MAF	1	4.34	4.63	Endothelial	ATAC	up	padj	MetALD_vs_Control	-0.0933172	1	1
MA0794.1_PROX1	1	0.51	0.6	Endothelial	ATAC	up	padj	MetALD_vs_Control	-0.234465	1	1
MA1122.1_TFDP1	1	5.79	6.15	Endothelial	ATAC	up	padj	MetALD_vs_Control	-0.0870231	1	1
MA0805.1_TBX1	1	5.96	6.32	Endothelial	ATAC	up	padj	MetALD_vs_Control	-0.0846122	1	1
MA1516.1_KLF3	1	7.49	7.9	Endothelial	ATAC	up	padj	MetALD_vs_Control	-0.0768869	1	1
MA0140.2_GATA1::TAL1	1	3.4	3.68	Endothelial	ATAC	up	padj	MetALD_vs_Control	-0.114171	1	1
MA1115.1_POU5F1	1	5.11	5.45	Endothelial	ATAC	up	padj	MetALD_vs_Control	-0.0929329	1	1
MA1725.1_ZNF189	1	11.15	11.65	Endothelial	ATAC	up	padj	MetALD_vs_Control	-0.0632862	1	1
MA1118.1_SIX1	1	3.49	3.77	Endothelial	ATAC	up	padj	MetALD_vs_Control	-0.111337	1	1
MA0802.1_TBR1	1	4	4.31	Endothelial	ATAC	up	padj	MetALD_vs_Control	-0.107688	1	1
MA0056.2_MZF1	1	5.7	6.08	Endothelial	ATAC	up	padj	MetALD_vs_Control	-0.0931094	1	1
MA0828.2_SREBF2	1	0.26	0.32	Endothelial	ATAC	up	padj	MetALD_vs_Control	-0.29956	1	1
MA1939.1_ERF::SREBF2	1	0.43	0.52	Endothelial	ATAC	up	padj	MetALD_vs_Control	-0.274175	1	1
MA0522.3_TCF3	1	6.47	6.89	Endothelial	ATAC	up	padj	MetALD_vs_Control	-0.0907383	1	1
MA0525.2_TP63	1	0.09	0.11	Endothelial	ATAC	up	padj	MetALD_vs_Control	-0.289507	1	1
MA1553.1_RARG	1	1.62	1.83	Endothelial	ATAC	up	padj	MetALD_vs_Control	-0.17585	1	1
MA0700.2_LHX2	1	3.23	3.54	Endothelial	ATAC	up	padj	MetALD_vs_Control	-0.132215	1	1
MA0069.1_PAX6	1	1.45	1.65	Endothelial	ATAC	up	padj	MetALD_vs_Control	-0.186413	1	1
MA0747.1_SP8	1	13.87	14.5	Endothelial	ATAC	up	padj	MetALD_vs_Control	-0.0640851	1	1
MA0596.1_SREBF2	1	6.81	7.27	Endothelial	ATAC	up	padj	MetALD_vs_Control	-0.0943006	1	1
MA1575.1_THRB	1	1.19	1.38	Endothelial	ATAC	up	padj	MetALD_vs_Control	-0.213707	1	1
MA0770.1_HSF2	1	1.45	1.67	Endothelial	ATAC	up	padj	MetALD_vs_Control	-0.203795	1	1
MA1936.1_ERF::FOXO1	1	12.34	12.98	Endothelial	ATAC	up	padj	MetALD_vs_Control	-0.072948	1	1
MA0508.3_PRDM1	1	7.74	8.28	Endothelial	ATAC	up	padj	MetALD_vs_Control	-0.0972972	1	1
MA1645.1_NKX2-2	1	7.32	7.84	Endothelial	ATAC	up	padj	MetALD_vs_Control	-0.09901	1	1
MA0695.1_ZBTB7C	1	4.34	4.75	Endothelial	ATAC	up	padj	MetALD_vs_Control	-0.130232	1	1
MA1593.1_ZNF317	1	9.7	10.3	Endothelial	ATAC	up	padj	MetALD_vs_Control	-0.0865877	1	1
MA0610.1_DMRT3	1	3.49	3.87	Endothelial	ATAC	up	padj	MetALD_vs_Control	-0.149107	1	1
MA0757.1_ONECUT3	1	0.85	1.03	Endothelial	ATAC	up	padj	MetALD_vs_Control	-0.27711	1	1
MA1151.1_RORC	1	4.26	4.68	Endothelial	ATAC	up	padj	MetALD_vs_Control	-0.135655	1	1
MA0782.2_PKNOX1	1	6.81	7.34	Endothelial	ATAC	up	padj	MetALD_vs_Control	-0.108125	1	1
MA1471.1_BARX2	1	4.26	4.69	Endothelial	ATAC	up	padj	MetALD_vs_Control	-0.138734	1	1
MA0470.2_E2F4	1	0.51	0.65	Endothelial	ATAC	up	padj	MetALD_vs_Control	-0.349942	1	1
MA0806.1_TBX4	1	7.23	7.79	Endothelial	ATAC	up	padj	MetALD_vs_Control	-0.107628	1	1
MA0014.3_PAX5	1	4.34	4.78	Endothelial	ATAC	up	padj	MetALD_vs_Control	-0.139316	1	1
MA0780.1_PAX3	1	0.26	0.35	Endothelial	ATAC	up	padj	MetALD_vs_Control	-0.428843	1	1
MA0527.1_ZBTB33	1	0.94	1.14	Endothelial	ATAC	up	padj	MetALD_vs_Control	-0.278301	1	1
MA1489.1_FOXN3	1	0.68	0.85	Endothelial	ATAC	up	padj	MetALD_vs_Control	-0.321928	1	1
MA0800.1_EOMES	1	4.17	4.61	Endothelial	ATAC	up	padj	MetALD_vs_Control	-0.144719	1	1
MA0681.2_PHOX2B	1	2.04	2.35	Endothelial	ATAC	up	padj	MetALD_vs_Control	-0.204092	1	1
MA1146.1_NR1H4::RXRA	1	2.89	3.27	Endothelial	ATAC	up	padj	MetALD_vs_Control	-0.178221	1	1
MA0485.2_HOXC9	1	0.85	1.05	Endothelial	ATAC	up	padj	MetALD_vs_Control	-0.304855	1	1
MA1968.1_TFCP2	1	1.36	1.62	Endothelial	ATAC	up	padj	MetALD_vs_Control	-0.252387	1	1
MA0799.2_RFX4	1	0.17	0.25	Endothelial	ATAC	up	padj	MetALD_vs_Control	-0.556393	1	1
MA0795.1_SMAD3	1	0.6	0.76	Endothelial	ATAC	up	padj	MetALD_vs_Control	-0.341037	1	1
MA1644.1_NFYC	1	3.32	3.73	Endothelial	ATAC	up	padj	MetALD_vs_Control	-0.167992	1	1
MA1720.1_ZNF85	1	3.06	3.46	Endothelial	ATAC	up	padj	MetALD_vs_Control	-0.17724	1	1
MA1102.2_CTCFL	1	14.3	15.13	Endothelial	ATAC	up	padj	MetALD_vs_Control	-0.0813968	1	1
MA1564.1_SP9	1	14.3	15.13	Endothelial	ATAC	up	padj	MetALD_vs_Control	-0.0813968	1	1
MA1147.1_NR4A2::RXRA	1	2.3	2.65	Endothelial	ATAC	up	padj	MetALD_vs_Control	-0.204358	1	1
MA1124.1_ZNF24	1	1.79	2.1	Endothelial	ATAC	up	padj	MetALD_vs_Control	-0.23043	1	1
MA0059.1_MAX::MYC	1	2.55	2.93	Endothelial	ATAC	up	padj	MetALD_vs_Control	-0.200403	1	1
MA0486.2_HSF1	1	0.85	1.07	Endothelial	ATAC	up	padj	MetALD_vs_Control	-0.332076	1	1
MA1726.1_ZNF331	1	11.15	11.94	Endothelial	ATAC	up	padj	MetALD_vs_Control	-0.0987591	1	1
MA1594.1_ZNF382	1	0.17	0.26	Endothelial	ATAC	up	padj	MetALD_vs_Control	-0.612977	1	1
MA0763.1_ETV3	1	4.94	5.48	Endothelial	ATAC	up	padj	MetALD_vs_Control	-0.149665	1	1
MA1944.1_ETV5::DRGX	1	5.19	5.75	Endothelial	ATAC	up	padj	MetALD_vs_Control	-0.147827	1	1
MA0517.1_STAT1::STAT2	1	7.15	7.81	Endothelial	ATAC	up	padj	MetALD_vs_Control	-0.127379	1	1
MA1576.1_THRB	1	0.94	1.18	Endothelial	ATAC	up	padj	MetALD_vs_Control	-0.328054	1	1
MA1646.1_OSR2	1	11.06	11.89	Endothelial	ATAC	up	padj	MetALD_vs_Control	-0.104397	1	1
MA0632.2_TCFL5	1	2.72	3.16	Endothelial	ATAC	up	padj	MetALD_vs_Control	-0.216318	1	1
MA0771.1_HSF4	1	2.72	3.16	Endothelial	ATAC	up	padj	MetALD_vs_Control	-0.216318	1	1
MA1466.1_ATF6	1	0.34	0.49	Endothelial	ATAC	up	padj	MetALD_vs_Control	-0.527247	1	1
MA1099.2_HES1	1	3.74	4.27	Endothelial	ATAC	up	padj	MetALD_vs_Control	-0.191198	1	1
MA0905.1_HOXC10	1	2.04	2.43	Endothelial	ATAC	up	padj	MetALD_vs_Control	-0.252387	1	1
MA0745.2_SNAI2	1	6.81	7.52	Endothelial	ATAC	up	padj	MetALD_vs_Control	-0.143078	1	1
MA0018.4_CREB1	1	5.7	6.36	Endothelial	ATAC	up	padj	MetALD_vs_Control	-0.158065	1	1
MA0807.1_TBX5	1	5.87	6.54	Endothelial	ATAC	up	padj	MetALD_vs_Control	-0.15593	1	1
MA0756.2_ONECUT2	1	0.77	1.01	Endothelial	ATAC	up	padj	MetALD_vs_Control	-0.391425	1	1
MA0819.2_CLOCK	1	3.91	4.47	Endothelial	ATAC	up	padj	MetALD_vs_Control	-0.193106	1	1
MA1155.1_ZSCAN4	1	0.68	0.91	Endothelial	ATAC	up	padj	MetALD_vs_Control	-0.420332	1	1
MA0070.1_PBX1	1	1.36	1.7	Endothelial	ATAC	up	padj	MetALD_vs_Control	-0.321928	1	1
MA1554.1_RFX7	1	3.15	3.66	Endothelial	ATAC	up	padj	MetALD_vs_Control	-0.216492	1	1
MA1956.1_FOXO1::FLI1	1	4.68	5.31	Endothelial	ATAC	up	padj	MetALD_vs_Control	-0.182203	1	1
MA0833.2_ATF4	1	2.47	2.93	Endothelial	ATAC	up	padj	MetALD_vs_Control	-0.24639	1	1
MA1503.1_HOXB9	1	1.02	1.32	Endothelial	ATAC	up	padj	MetALD_vs_Control	-0.371969	1	1
MA1652.1_ZKSCAN5	1	13.7	14.73	Endothelial	ATAC	up	padj	MetALD_vs_Control	-0.104582	1	1
MA1976.1_ZNF320	1	7.15	7.93	Endothelial	ATAC	up	padj	MetALD_vs_Control	-0.149378	1	1
MA1727.1_ZNF417	1	2.3	2.76	Endothelial	ATAC	up	padj	MetALD_vs_Control	-0.263034	1	1
MA0713.1_PHOX2A	1	1.87	2.29	Endothelial	ATAC	up	padj	MetALD_vs_Control	-0.292309	1	1
MA1521.1_MAFA	1	4.43	5.07	Endothelial	ATAC	up	padj	MetALD_vs_Control	-0.194679	1	1
MA1714.1_ZNF675	1	2.55	3.05	Endothelial	ATAC	up	padj	MetALD_vs_Control	-0.258312	1	1
MA0803.1_TBX15	1	6.89	7.69	Endothelial	ATAC	up	padj	MetALD_vs_Control	-0.15848	1	1
MA1632.1_ATF2	1	4.17	4.8	Endothelial	ATAC	up	padj	MetALD_vs_Control	-0.202987	1	1
MA1932.1_ELK1::HOXB13	1	0.77	1.04	Endothelial	ATAC	up	padj	MetALD_vs_Control	-0.433653	1	1
MA0792.1_POU5F1B	1	3.49	4.07	Endothelial	ATAC	up	padj	MetALD_vs_Control	-0.221802	1	1
MA1106.1_HIF1A	1	2.72	3.25	Endothelial	ATAC	up	padj	MetALD_vs_Control	-0.256833	1	1
MA1948.1_ETV5::HOXA2	1	2.38	2.88	Endothelial	ATAC	up	padj	MetALD_vs_Control	-0.275107	1	1
MA0778.1_NFKB2	1	1.53	1.94	Endothelial	ATAC	up	padj	MetALD_vs_Control	-0.342525	1	1
MA1506.1_HOXD10	1	0.68	0.96	Endothelial	ATAC	up	padj	MetALD_vs_Control	-0.4975	1	1
MA0855.1_RXRB	1	0.43	0.65	Endothelial	ATAC	up	padj	MetALD_vs_Control	-0.596103	1	1
MA0784.2_POU1F1	1	0.43	0.65	Endothelial	ATAC	up	padj	MetALD_vs_Control	-0.596103	1	1
MA0495.3_MAFF	1	5.79	6.59	Endothelial	ATAC	up	padj	MetALD_vs_Control	-0.186715	1	1
MA0649.1_HEY2	1	2.72	3.29	Endothelial	ATAC	up	padj	MetALD_vs_Control	-0.274481	1	1
MA1958.1_HOXD12::ELK1	1	0.34	0.54	Endothelial	ATAC	up	padj	MetALD_vs_Control	-0.667425	1	1
MA0694.1_ZBTB7B	1	1.87	2.36	Endothelial	ATAC	up	padj	MetALD_vs_Control	-0.335749	1	1
MA0600.2_RFX2	1	0.43	0.66	Endothelial	ATAC	up	padj	MetALD_vs_Control	-0.618129	1	1
MA0526.4_USF2	1	0.51	0.77	Endothelial	ATAC	up	padj	MetALD_vs_Control	-0.594361	1	1
MA1650.1_ZBTB14	1	4.94	5.73	Endothelial	ATAC	up	padj	MetALD_vs_Control	-0.214024	1	1
MA0801.1_MGA	1	6.72	7.63	Endothelial	ATAC	up	padj	MetALD_vs_Control	-0.183222	1	1
MA1139.1_FOSL2::JUNB	1	1.28	1.69	Endothelial	ATAC	up	padj	MetALD_vs_Control	-0.400879	1	1
MA0003.4_TFAP2A	1	13.96	15.21	Endothelial	ATAC	up	padj	MetALD_vs_Control	-0.123721	1	1
MA0861.1_TP73	1	0.77	1.1	Endothelial	ATAC	up	padj	MetALD_vs_Control	-0.514573	1	1
MA1539.1_NR2F6	1	0.34	0.57	Endothelial	ATAC	up	padj	MetALD_vs_Control	-0.745427	1	1
MA0755.1_CUX2	1	0.68	1	Endothelial	ATAC	up	padj	MetALD_vs_Control	-0.556393	1	1
MA1565.1_TBX18	1	7.57	8.58	Endothelial	ATAC	up	padj	MetALD_vs_Control	-0.180684	1	1
MA0865.2_E2F8	1	1.96	2.49	Endothelial	ATAC	up	padj	MetALD_vs_Control	-0.345292	1	1
MA0131.2_HINFP	1	2.3	2.88	Endothelial	ATAC	up	padj	MetALD_vs_Control	-0.324435	1	1
MA1569.1_TFAP2E	1	11.06	12.26	Endothelial	ATAC	up	padj	MetALD_vs_Control	-0.148608	1	1
MA0616.2_HES2	1	2.64	3.26	Endothelial	ATAC	up	padj	MetALD_vs_Control	-0.304334	1	1
MA1464.1_ARNT2	1	2.04	2.6	Endothelial	ATAC	up	padj	MetALD_vs_Control	-0.349942	1	1
MA0895.1_HMBOX1	1	1.7	2.22	Endothelial	ATAC	up	padj	MetALD_vs_Control	-0.385025	1	1
MA0088.2_ZNF143	1	0.34	0.58	Endothelial	ATAC	up	padj	MetALD_vs_Control	-0.770518	1	1
MA0822.1_HES7	1	0.26	0.47	Endothelial	ATAC	up	padj	MetALD_vs_Control	-0.854149	1	1
MA1493.1_HES6	1	1.36	1.84	Endothelial	ATAC	up	padj	MetALD_vs_Control	-0.436099	1	1
MA1584.1_ZIC5	1	1.36	1.84	Endothelial	ATAC	up	padj	MetALD_vs_Control	-0.436099	1	1
MA0914.1_ISL2	1	2.64	3.29	Endothelial	ATAC	up	padj	MetALD_vs_Control	-0.31755	1	1
MA1717.1_ZNF784	1	1.11	1.54	Endothelial	ATAC	up	padj	MetALD_vs_Control	-0.472371	1	1
MA1974.1_ZNF211	1	0.6	0.92	Endothelial	ATAC	up	padj	MetALD_vs_Control	-0.616671	1	1
MA0259.1_ARNT::HIF1A	1	3.74	4.52	Endothelial	ATAC	up	padj	MetALD_vs_Control	-0.273285	1	1
MA1542.1_OSR1	1	3.57	4.33	Endothelial	ATAC	up	padj	MetALD_vs_Control	-0.278443	1	1
MA1655.1_ZNF341	1	10.04	11.26	Endothelial	ATAC	up	padj	MetALD_vs_Control	-0.165448	1	1
MA1480.1_DPRX	1	2.47	3.11	Endothelial	ATAC	up	padj	MetALD_vs_Control	-0.332404	1	1
MA0714.1_PITX3	1	3.23	3.97	Endothelial	ATAC	up	padj	MetALD_vs_Control	-0.297605	1	1
MA0684.2_RUNX3	1	6.3	7.29	Endothelial	ATAC	up	padj	MetALD_vs_Control	-0.210567	1	1
MA1960.1_MGA::EVX1	1	1.79	2.35	Endothelial	ATAC	up	padj	MetALD_vs_Control	-0.392701	1	1
MA0856.1_RXRG	1	0.43	0.72	Endothelial	ATAC	up	padj	MetALD_vs_Control	-0.74366	1	1
MA0038.2_GFI1	1	2.38	3.04	Endothelial	ATAC	up	padj	MetALD_vs_Control	-0.35311	1	1
MA1940.1_ETV2::DRGX	1	2.64	3.33	Endothelial	ATAC	up	padj	MetALD_vs_Control	-0.334984	1	1
MA1949.1_FLI1::DRGX	1	3.23	4	Endothelial	ATAC	up	padj	MetALD_vs_Control	-0.308466	1	1
MA0093.3_USF1	1	4.6	5.52	Endothelial	ATAC	up	padj	MetALD_vs_Control	-0.263034	1	1
MA0774.1_MEIS2	1	8.51	9.74	Endothelial	ATAC	up	padj	MetALD_vs_Control	-0.194763	1	1
MA0829.2_SREBF1	1	2.38	3.08	Endothelial	ATAC	up	padj	MetALD_vs_Control	-0.371969	1	1
MA1420.1_IRF5	1	1.28	1.8	Endothelial	ATAC	up	padj	MetALD_vs_Control	-0.491853	1	1
MA1933.1_ELK1::SREBF2	1	0.77	1.18	Endothelial	ATAC	up	padj	MetALD_vs_Control	-0.615857	1	1
MA0163.1_PLAG1	1	1.79	2.41	Endothelial	ATAC	up	padj	MetALD_vs_Control	-0.429074	1	1
MA0664.1_MLXIPL	1	1.62	2.21	Endothelial	ATAC	up	padj	MetALD_vs_Control	-0.448053	1	1
MA1716.1_ZNF76	1	1.7	2.33	Endothelial	ATAC	up	padj	MetALD_vs_Control	-0.454795	1	1
MA0821.2_HES5	1	2.13	2.83	Endothelial	ATAC	up	padj	MetALD_vs_Control	-0.409949	1	1
MA0147.3_MYC	1	4.09	5.04	Endothelial	ATAC	up	padj	MetALD_vs_Control	-0.301323	1	1
MA1534.1_NR1I3	1	4.77	5.81	Endothelial	ATAC	up	padj	MetALD_vs_Control	-0.284549	1	1
MA1559.1_SNAI3	1	6.81	8.05	Endothelial	ATAC	up	padj	MetALD_vs_Control	-0.241334	1	1
MA0823.1_HEY1	1	2.21	2.97	Endothelial	ATAC	up	padj	MetALD_vs_Control	-0.426417	1	1
MA0646.1_GCM1	1	2.3	3.07	Endothelial	ATAC	up	padj	MetALD_vs_Control	-0.416605	1	1
MA0063.2_NKX2-5	1	2.55	3.36	Endothelial	ATAC	up	padj	MetALD_vs_Control	-0.397964	1	1
MA0863.1_MTF1	1	0.34	0.67	Endothelial	ATAC	up	padj	MetALD_vs_Control	-0.978626	1	1
MA0103.3_ZEB1	1	13.79	15.53	Endothelial	ATAC	up	padj	MetALD_vs_Control	-0.171435	1	1
MA0058.3_MAX	1	2.72	3.58	Endothelial	ATAC	up	padj	MetALD_vs_Control	-0.396353	1	1
MA0825.1_MNT	1	2.72	3.59	Endothelial	ATAC	up	padj	MetALD_vs_Control	-0.400377	1	1
MA0743.2_SCRT1	1	3.06	3.99	Endothelial	ATAC	up	padj	MetALD_vs_Control	-0.382857	1	1
MA1581.1_ZBTB6	1	10.89	12.54	Endothelial	ATAC	up	padj	MetALD_vs_Control	-0.203533	1	1
MA1982.1_ZNF574	1	4	5.06	Endothelial	ATAC	up	padj	MetALD_vs_Control	-0.339137	1	1
MA1957.1_HOXB2::ELK1	1	1.19	1.81	Endothelial	ATAC	up	padj	MetALD_vs_Control	-0.605028	1	1
MA0083.3_SRF	1	0.09	0.28	Endothelial	ATAC	up	padj	MetALD_vs_Control	-1.63743	1	1
MA0711.1_OTX1	1	4.09	5.18	Endothelial	ATAC	up	padj	MetALD_vs_Control	-0.340851	1	1
MA1550.1_PPARD	1	1.02	1.61	Endothelial	ATAC	up	padj	MetALD_vs_Control	-0.658492	1	1
MA0760.1_ERF	1	6.13	7.45	Endothelial	ATAC	up	padj	MetALD_vs_Control	-0.281353	1	1
MA1538.1_NR2F1	1	0.77	1.29	Endothelial	ATAC	up	padj	MetALD_vs_Control	-0.744441	1	1
MA0104.4_MYCN	1	2.72	3.65	Endothelial	ATAC	up	padj	MetALD_vs_Control	-0.42429	1	1
MA1560.1_SOHLH2	1	1.62	2.37	Endothelial	ATAC	up	padj	MetALD_vs_Control	-0.548893	1	1
MA1125.1_ZNF384	1	8.51	10.11	Endothelial	ATAC	up	padj	MetALD_vs_Control	-0.248552	1	1
MA0627.2_POU2F3	1	2.81	3.79	Endothelial	ATAC	up	padj	MetALD_vs_Control	-0.431628	1	1
MA0105.4_NFKB1	1	0.17	0.46	Endothelial	ATAC	up	padj	MetALD_vs_Control	-1.4361	1	1
MA1105.2_GRHL2	1	4.43	5.65	Endothelial	ATAC	up	padj	MetALD_vs_Control	-0.350944	1	1
MA0060.3_NFYA	1	2.55	3.52	Endothelial	ATAC	up	padj	MetALD_vs_Control	-0.465078	1	1
MA1483.2_ELF2	1	7.83	9.45	Endothelial	ATAC	up	padj	MetALD_vs_Control	-0.271302	1	1
MA1474.1_CREB3L4	1	2.21	3.15	Endothelial	ATAC	up	padj	MetALD_vs_Control	-0.511305	1	1
MA1108.2_MXI1	1	11.74	13.69	Endothelial	ATAC	up	padj	MetALD_vs_Control	-0.22169	1	1
MA0468.1_DUX4	1	1.28	2.02	Endothelial	ATAC	up	padj	MetALD_vs_Control	-0.658211	1	1
MA0775.1_MEIS3	1	6.81	8.36	Endothelial	ATAC	up	padj	MetALD_vs_Control	-0.295848	1	1
MA1978.1_ZNF354A	1	5.62	7.05	Endothelial	ATAC	up	padj	MetALD_vs_Control	-0.327053	1	1
MA0663.1_MLX	1	0.68	1.25	Endothelial	ATAC	up	padj	MetALD_vs_Control	-0.878321	1	1
MA1955.1_FOXO1::ELK3	1	7.15	8.78	Endothelial	ATAC	up	padj	MetALD_vs_Control	-0.296278	1	1
MA0672.1_NKX2-3	1	5.7	7.19	Endothelial	ATAC	up	padj	MetALD_vs_Control	-0.33503	1	1
MA0498.2_MEIS1	1	4.43	5.77	Endothelial	ATAC	up	padj	MetALD_vs_Control	-0.381265	1	1
MA0510.2_RFX5	1	0.34	0.79	Endothelial	ATAC	up	padj	MetALD_vs_Control	-1.21632	1	1
MA1558.1_SNAI1	1	8.94	10.81	Endothelial	ATAC	up	padj	MetALD_vs_Control	-0.27402	1	1
MA0475.2_FLI1	1	4.94	6.42	Endothelial	ATAC	up	padj	MetALD_vs_Control	-0.378062	1	1
MA1537.1_NR2F1	1	1.11	1.89	Endothelial	ATAC	up	padj	MetALD_vs_Control	-0.767827	1	1
MA1419.1_IRF4	1	0.09	0.38	Endothelial	ATAC	up	padj	MetALD_vs_Control	-2.078	1	1
MA0509.3_RFX1	1	0.09	0.39	Endothelial	ATAC	up	padj	MetALD_vs_Control	-2.11548	1	1
MA1547.2_PITX2	1	4.43	5.95	Endothelial	ATAC	up	padj	MetALD_vs_Control	-0.425583	1	1
MA0754.2_CUX1	1	0.26	0.72	Endothelial	ATAC	up	padj	MetALD_vs_Control	-1.46949	1	1
MA0812.1_TFAP2B	1	6.64	8.53	Endothelial	ATAC	up	padj	MetALD_vs_Control	-0.361362	1	1
MA0831.3_TFE3	1	0.51	1.16	Endothelial	ATAC	up	padj	MetALD_vs_Control	-1.18556	1	1
MA0482.2_GATA4	1	5.36	7.11	Endothelial	ATAC	up	padj	MetALD_vs_Control	-0.407617	1	1
MA0673.1_NKX2-8	1	4.85	6.53	Endothelial	ATAC	up	padj	MetALD_vs_Control	-0.429098	1	1
MA1104.2_GATA6	1	4.6	6.26	Endothelial	ATAC	up	padj	MetALD_vs_Control	-0.444529	1	1
MA1548.1_PLAGL2	1	6.64	8.6	Endothelial	ATAC	up	padj	MetALD_vs_Control	-0.373153	1	1
MA0636.1_BHLHE41	1	0.17	0.62	Endothelial	ATAC	up	padj	MetALD_vs_Control	-1.86673	1	1
MA0464.2_BHLHE40	1	1.02	1.92	Endothelial	ATAC	up	padj	MetALD_vs_Control	-0.912537	1	1
MA0595.1_SREBF1	1	5.62	7.49	Endothelial	ATAC	up	padj	MetALD_vs_Control	-0.414396	1	1
MA0682.2_PITX1	1	4.94	6.73	Endothelial	ATAC	up	padj	MetALD_vs_Control	-0.446095	1	1
MA1557.1_SMAD5	1	0.43	1.08	Endothelial	ATAC	up	padj	MetALD_vs_Control	-1.32862	1	1
MA0842.2_NRL	1	2.47	3.83	Endothelial	ATAC	up	padj	MetALD_vs_Control	-0.632833	1	1
MA0744.2_SCRT2	1	3.49	5.06	Endothelial	ATAC	up	padj	MetALD_vs_Control	-0.53591	1	1
MA0692.1_TFEB	1	3.66	5.29	Endothelial	ATAC	up	padj	MetALD_vs_Control	-0.531424	1	1
MA1651.1_ZFP42	1	2.21	3.54	Endothelial	ATAC	up	padj	MetALD_vs_Control	-0.679703	1	1
MA0789.1_POU3F4	1	1.79	3.02	Endothelial	ATAC	up	padj	MetALD_vs_Control	-0.754589	1	1
MA0766.2_GATA5	1	4.85	6.77	Endothelial	ATAC	up	padj	MetALD_vs_Control	-0.481171	1	1
MA0864.2_E2F2	1	0.34	1.02	Endothelial	ATAC	up	padj	MetALD_vs_Control	-1.58496	1	1
MA1969.1_THRA	1	2.04	3.4	Endothelial	ATAC	up	padj	MetALD_vs_Control	-0.736966	1	1
MA1984.1_ZNF667	1	3.57	5.32	Endothelial	ATAC	up	padj	MetALD_vs_Control	-0.575502	1	1
MA0814.2_TFAP2C	1	13.02	16.02	Endothelial	ATAC	up	padj	MetALD_vs_Control	-0.299145	1	1
MA0156.3_FEV	1	2.13	3.59	Endothelial	ATAC	up	padj	MetALD_vs_Control	-0.75313	1	1
MA0712.2_OTX2	1	4.09	6.02	Endothelial	ATAC	up	padj	MetALD_vs_Control	-0.557663	1	1
MA1930.1_CTCF	1	4.77	6.88	Endothelial	ATAC	up	padj	MetALD_vs_Control	-0.528419	1	1
MA0787.1_POU3F2	1	1.62	3	Endothelial	ATAC	up	padj	MetALD_vs_Control	-0.888969	1	1
MA1970.1_TRPS1	1	4.34	6.44	Endothelial	ATAC	up	padj	MetALD_vs_Control	-0.569366	1	1
MA0652.1_IRF8	1	0.09	0.61	Endothelial	ATAC	up	padj	MetALD_vs_Control	-2.76081	1	1
MA0106.3_TP53	1	0.09	0.61	Endothelial	ATAC	up	padj	MetALD_vs_Control	-2.76081	1	1
MA0785.1_POU2F1	1	2.04	3.62	Endothelial	ATAC	up	padj	MetALD_vs_Control	-0.827421	1	1
MA0641.1_ELF4	1	2.04	3.62	Endothelial	ATAC	up	padj	MetALD_vs_Control	-0.827421	1	1
MA0028.2_ELK1	1	1.79	3.3	Endothelial	ATAC	up	padj	MetALD_vs_Control	-0.882506	1	1
MA0715.1_PROP1	1	0.43	1.31	Endothelial	ATAC	up	padj	MetALD_vs_Control	-1.60716	1	1
MA1931.1_ELK1::HOXA1	1	0.6	1.61	Endothelial	ATAC	up	padj	MetALD_vs_Control	-1.42403	1	1
MA1418.1_IRF3	1	0.43	1.33	Endothelial	ATAC	up	padj	MetALD_vs_Control	-1.62902	1	1
MA0036.3_GATA2	1	5.19	7.67	Endothelial	ATAC	up	padj	MetALD_vs_Control	-0.563492	1	1
MA0765.3_ETV5	1	1.11	2.46	Endothelial	ATAC	up	padj	MetALD_vs_Control	-1.1481	1	1
MA0759.2_ELK3	1	1.45	2.97	Endothelial	ATAC	up	padj	MetALD_vs_Control	-1.03441	1	1
MA0788.1_POU3F3	1	1.45	2.98	Endothelial	ATAC	up	padj	MetALD_vs_Control	-1.03926	1	1
MA0035.4_GATA1	1	2.64	4.59	Endothelial	ATAC	up	padj	MetALD_vs_Control	-0.797956	1	1
MA0620.3_MITF	1	1.19	2.67	Endothelial	ATAC	up	padj	MetALD_vs_Control	-1.16588	1	1
MA0764.3_ETV4	1	3.74	6.11	Endothelial	ATAC	up	padj	MetALD_vs_Control	-0.708134	1	1
MA1929.1_CTCF	1	7.15	10.22	Endothelial	ATAC	up	padj	MetALD_vs_Control	-0.51538	1	1
MA0748.2_YY2	1	1.53	3.24	Endothelial	ATAC	up	padj	MetALD_vs_Control	-1.08246	1	1
MA0871.2_TFEC	1	1.11	2.64	Endothelial	ATAC	up	padj	MetALD_vs_Control	-1.24998	1	1
MA2003.1_NKX2-4	1	6.81	9.99	Endothelial	ATAC	up	padj	MetALD_vs_Control	-0.55283	1	1
MA0051.1_IRF2	1	0.17	1.16	Endothelial	ATAC	up	padj	MetALD_vs_Control	-2.77052	1	1
MA0786.1_POU3F1	1	1.7	3.79	Endothelial	ATAC	up	padj	MetALD_vs_Control	-1.15666	1	1
MA1596.1_ZNF460	1	7.49	11.21	Endothelial	ATAC	up	padj	MetALD_vs_Control	-0.581749	1	1
MA1587.1_ZNF135	1	4.68	8.43	Endothelial	ATAC	up	padj	MetALD_vs_Control	-0.849024	1	1
MA0772.1_IRF7	1	0.77	2.83	Endothelial	ATAC	up	padj	MetALD_vs_Control	-1.87787	1	1
MA0139.1_CTCF	1	8	13.41	Endothelial	ATAC	up	padj	MetALD_vs_Control	-0.745237	1	1
MA0115.1_NR1H2::RXRA	1	0	0.13	Endothelial	ATAC	up	padj	MetALD_vs_Control	#NUM!	1	1
MA0653.1_IRF9	1	0	0.49	Endothelial	ATAC	up	padj	MetALD_vs_Control	#NUM!	1	1
MA0731.1_BCL6B	1	0	0.03	Endothelial	ATAC	up	padj	MetALD_vs_Control	#NUM!	1	1
MA0735.1_GLIS1	1	0	0.02	Endothelial	ATAC	up	padj	MetALD_vs_Control	#NUM!	1	1
MA0749.1_ZBED1	1	0	0.03	Endothelial	ATAC	up	padj	MetALD_vs_Control	#NUM!	1	1
MA0781.1_PAX9	1	0	0.18	Endothelial	ATAC	up	padj	MetALD_vs_Control	#NUM!	1	1
MA0798.3_RFX3	1	0	0.44	Endothelial	ATAC	up	padj	MetALD_vs_Control	#NUM!	1	1
MA1491.2_GLI3	1	0	0.37	Endothelial	ATAC	up	padj	MetALD_vs_Control	#NUM!	1	1
MA0766.2_GATA5	1e-137	17.78	8.06	Endothelial	ATAC	down	padj	Fibrosis.stage	1.1414	6.92e-135	5.536e-136
MA0036.3_GATA2	1e-120	19.17	9.54	Endothelial	ATAC	down	padj	Fibrosis.stage	1.00679	3.46e-118	5.32308e-119
MA1104.2_GATA6	1e-89	15.72	8.06	Endothelial	ATAC	down	padj	Fibrosis.stage	0.963749	2.30667e-87	5.12593e-88
MA1970.1_TRPS1	1e-86	15.78	8.23	Endothelial	ATAC	down	padj	Fibrosis.stage	0.939133	1.73e-84	4.94286e-85
MA0482.2_GATA4	1e-78	16.08	8.73	Endothelial	ATAC	down	padj	Fibrosis.stage	0.881214	1.384e-76	4.61333e-77
MA0035.4_GATA1	1e-65	11.32	5.72	Endothelial	ATAC	down	padj	Fibrosis.stage	0.984787	1.15333e-63	4.46452e-64
MA0842.2_NRL	1e-45	7.86	3.94	Endothelial	ATAC	down	padj	Fibrosis.stage	0.996334	9.88571e-44	3.54872e-44
MA1535.1_NR2C1	1e-41	22.88	16.3	Endothelial	ATAC	down	padj	Fibrosis.stage	0.489215	8.65e-40	3.46e-40
MA0495.3_MAFF	1e-40	11.81	7.1	Endothelial	ATAC	down	padj	Fibrosis.stage	0.734118	7.68889e-39	3.29524e-39
MA0772.1_IRF7	1e-34	7.03	3.76	Endothelial	ATAC	down	padj	Fibrosis.stage	0.902792	6.92e-33	3.14545e-33
MA1418.1_IRF3	1e-32	4.1	1.79	Endothelial	ATAC	down	padj	Fibrosis.stage	1.19566	6.29091e-31	2.88333e-31
MA1935.1_ERF::FOXI1	1e-31	27.12	20.96	Endothelial	ATAC	down	padj	Fibrosis.stage	0.371718	5.76667e-30	2.82449e-30
MA1508.1_IKZF1	1e-30	34.89	28.24	Endothelial	ATAC	down	padj	Fibrosis.stage	0.305074	4.94286e-29	2.71373e-29
MA0517.1_STAT1::STAT2	1e-30	14.55	9.99	Endothelial	ATAC	down	padj	Fibrosis.stage	0.542463	4.94286e-29	2.71373e-29
MA0850.1_FOXP3	1e-28	10.36	6.62	Endothelial	ATAC	down	padj	Fibrosis.stage	0.646121	4.07059e-27	2.56296e-27
MA1520.1_MAF	1e-28	7.38	4.28	Endothelial	ATAC	down	padj	Fibrosis.stage	0.78601	4.07059e-27	2.56296e-27
MA0761.2_ETV1	1e-28	35.79	29.34	Endothelial	ATAC	down	padj	Fibrosis.stage	0.286688	4.07059e-27	2.56296e-27
MA0849.1_FOXO6	1e-27	12.79	8.66	Endothelial	ATAC	down	padj	Fibrosis.stage	0.562577	3.46e-26	2.42807e-26
MA1946.1_ETV5::FOXI1	1e-27	15.05	10.59	Endothelial	ATAC	down	padj	Fibrosis.stage	0.507061	3.46e-26	2.42807e-26
MA1942.1_ETV2::FOXI1	1e-27	22.72	17.34	Endothelial	ATAC	down	padj	Fibrosis.stage	0.389859	3.46e-26	2.42807e-26
MA1936.1_ERF::FOXO1	1e-26	18.9	13.99	Endothelial	ATAC	down	padj	Fibrosis.stage	0.43399	2.88333e-25	2.26885e-25
MA1955.1_FOXO1::ELK3	1e-26	13.96	9.73	Endothelial	ATAC	down	padj	Fibrosis.stage	0.520787	2.88333e-25	2.26885e-25
MA1956.1_FOXO1::FLI1	1e-26	9.45	6.01	Endothelial	ATAC	down	padj	Fibrosis.stage	0.652949	2.88333e-25	2.26885e-25
MA1947.1_ETV5::FOXO1	1e-26	18.28	13.49	Endothelial	ATAC	down	padj	Fibrosis.stage	0.438376	2.88333e-25	2.26885e-25
MA0140.2_GATA1::TAL1	1e-25	7.02	4.12	Endothelial	ATAC	down	padj	Fibrosis.stage	0.768827	2.38621e-24	2.06567e-24
MA0076.2_ELK4	1e-25	20.62	15.62	Endothelial	ATAC	down	padj	Fibrosis.stage	0.40065	2.38621e-24	2.06567e-24
MA1521.1_MAFA	1e-25	7.58	4.56	Endothelial	ATAC	down	padj	Fibrosis.stage	0.733164	2.38621e-24	2.06567e-24
MA1953.1_FOXO1::ELF1	1e-25	19.31	14.49	Endothelial	ATAC	down	padj	Fibrosis.stage	0.414291	2.38621e-24	2.06567e-24
MA1111.1_NR2F2	1e-25	11.85	8.07	Endothelial	ATAC	down	padj	Fibrosis.stage	0.554246	2.38621e-24	2.06567e-24
MA0017.2_NR2F1	1e-24	14.05	9.94	Endothelial	ATAC	down	padj	Fibrosis.stage	0.499252	2.1625e-23	1.9493e-23
MA1954.1_FOXO1::ELK1	1e-24	18.43	13.79	Endothelial	ATAC	down	padj	Fibrosis.stage	0.418434	2.1625e-23	1.9493e-23
MA0750.2_ZBTB7A	1e-24	19.49	14.75	Endothelial	ATAC	down	padj	Fibrosis.stage	0.402019	2.1625e-23	1.9493e-23
MA0653.1_IRF9	1e-23	1.97	0.68	Endothelial	ATAC	down	padj	Fibrosis.stage	1.53459	1.82105e-22	1.7974e-22
MA0051.1_IRF2	1e-23	3.37	1.55	Endothelial	ATAC	down	padj	Fibrosis.stage	1.12048	1.82105e-22	1.7974e-22
MA0042.2_FOXI1	1e-23	14.21	10.18	Endothelial	ATAC	down	padj	Fibrosis.stage	0.481169	1.82105e-22	1.7974e-22
MA0848.1_FOXO4	1e-23	14.21	10.18	Endothelial	ATAC	down	padj	Fibrosis.stage	0.481169	1.82105e-22	1.7974e-22
MA0692.1_TFEB	1e-23	7.53	4.65	Endothelial	ATAC	down	padj	Fibrosis.stage	0.695419	1.82105e-22	1.7974e-22
MA0062.3_GABPA	1e-23	33.11	27.41	Endothelial	ATAC	down	padj	Fibrosis.stage	0.272565	1.82105e-22	1.7974e-22
MA1536.1_NR2C2	1e-22	9.61	6.38	Endothelial	ATAC	down	padj	Fibrosis.stage	0.59098	1.64762e-21	1.66747e-21
MA0593.1_FOXP2	1e-22	13.07	9.3	Endothelial	ATAC	down	padj	Fibrosis.stage	0.490957	1.64762e-21	1.66747e-21
MA0620.3_MITF	1e-22	4.79	2.6	Endothelial	ATAC	down	padj	Fibrosis.stage	0.881514	1.64762e-21	1.66747e-21
MA0592.3_ESRRA	1e-22	10.53	7.18	Endothelial	ATAC	down	padj	Fibrosis.stage	0.55245	1.64762e-21	1.66747e-21
MA1103.2_FOXK2	1e-21	9.86	6.63	Endothelial	ATAC	down	padj	Fibrosis.stage	0.572579	1.50435e-20	1.55506e-20
MA1950.1_FLI1::FOXI1	1e-21	21.19	16.6	Endothelial	ATAC	down	padj	Fibrosis.stage	0.3522	1.50435e-20	1.55506e-20
MA0031.1_FOXD1	1e-21	5.27	3.02	Endothelial	ATAC	down	padj	Fibrosis.stage	0.803254	1.50435e-20	1.55506e-20
MA0852.2_FOXK1	1e-21	11.06	7.68	Endothelial	ATAC	down	padj	Fibrosis.stage	0.526173	1.50435e-20	1.55506e-20
MA0093.3_USF1	1e-20	7.49	4.76	Endothelial	ATAC	down	padj	Fibrosis.stage	0.654004	1.47234e-19	1.52088e-19
MA0598.3_EHF	1e-18	31.38	26.45	Endothelial	ATAC	down	padj	Fibrosis.stage	0.246578	1.41224e-17	1.39798e-17
MA0640.2_ELF3	1e-18	33.28	28.27	Endothelial	ATAC	down	padj	Fibrosis.stage	0.235384	1.41224e-17	1.39798e-17
MA1708.1_ETV7	1e-17	23.78	19.37	Endothelial	ATAC	down	padj	Fibrosis.stage	0.295925	1.30566e-16	1.3181e-16
MA0652.1_IRF8	1e-17	2	0.84	Endothelial	ATAC	down	padj	Fibrosis.stage	1.25154	1.30566e-16	1.3181e-16
MA0871.2_TFEC	1e-17	4.3	2.46	Endothelial	ATAC	down	padj	Fibrosis.stage	0.805678	1.30566e-16	1.3181e-16
MA0159.1_RARA::RXRA	1e-17	6.08	3.84	Endothelial	ATAC	down	padj	Fibrosis.stage	0.662965	1.30566e-16	1.3181e-16
MA1149.1_RARA::RXRG	1e-16	8.28	5.67	Endothelial	ATAC	down	padj	Fibrosis.stage	0.546282	1.1931e-15	1.23571e-15
MA1952.1_FOXJ2::ELF1	1e-16	21.93	17.78	Endothelial	ATAC	down	padj	Fibrosis.stage	0.30265	1.1931e-15	1.23571e-15
MA0071.1_RORA	1e-16	10.22	7.34	Endothelial	ATAC	down	padj	Fibrosis.stage	0.477543	1.1931e-15	1.23571e-15
MA0033.2_FOXL1	1e-16	14.04	10.69	Endothelial	ATAC	down	padj	Fibrosis.stage	0.393281	1.1931e-15	1.23571e-15
MA0764.3_ETV4	1e-16	9.86	7.07	Endothelial	ATAC	down	padj	Fibrosis.stage	0.479877	1.1931e-15	1.23571e-15
MA0473.3_ELF1	1e-15	29.68	25.19	Endothelial	ATAC	down	padj	Fibrosis.stage	0.23664	1.15333e-14	1.20348e-14
MA0098.3_ETS1	1e-15	15.64	12.21	Endothelial	ATAC	down	padj	Fibrosis.stage	0.357177	1.15333e-14	1.20348e-14
MA1420.1_IRF5	1e-14	3.81	2.22	Endothelial	ATAC	down	padj	Fibrosis.stage	0.779231	1.11613e-13	1.16303e-13
MA1484.1_ETS2	1e-14	11.32	8.5	Endothelial	ATAC	down	padj	Fibrosis.stage	0.413339	1.11613e-13	1.16303e-13
MA0481.3_FOXP1	1e-13	9.44	6.9	Endothelial	ATAC	down	padj	Fibrosis.stage	0.45219	1.08125e-12	1.1252e-12
MA0141.3_ESRRB	1e-13	4.1	2.51	Endothelial	ATAC	down	padj	Fibrosis.stage	0.707937	1.08125e-12	1.1252e-12
MA0730.1_RARA	1e-12	1.5	0.65	Endothelial	ATAC	down	padj	Fibrosis.stage	1.20645	1.03284e-11	1.07287e-11
MA0030.1_FOXF2	1e-12	5.43	3.64	Endothelial	ATAC	down	padj	Fibrosis.stage	0.577014	1.03284e-11	1.07287e-11
MA0613.1_FOXG1	1e-12	6.61	4.64	Endothelial	ATAC	down	padj	Fibrosis.stage	0.510525	1.03284e-11	1.07287e-11
MA0081.2_SPIB	1e-11	23.49	19.9	Endothelial	ATAC	down	padj	Fibrosis.stage	0.239278	9.74648e-11	1.02519e-10
MA0687.1_SPIC	1e-11	15.35	12.41	Endothelial	ATAC	down	padj	Fibrosis.stage	0.306736	9.74648e-11	1.02519e-10
MA0645.1_ETV6	1e-11	16.67	13.63	Endothelial	ATAC	down	padj	Fibrosis.stage	0.290469	9.74648e-11	1.02519e-10
MA1108.2_MXI1	1e-11	13.58	10.87	Endothelial	ATAC	down	padj	Fibrosis.stage	0.321132	9.74648e-11	1.02519e-10
MA0516.3_SP2	1e-10	22.27	18.95	Endothelial	ATAC	down	padj	Fibrosis.stage	0.232904	9.35135e-10	1.0029e-09
MA1464.1_ARNT2	1e-10	3.88	2.53	Endothelial	ATAC	down	padj	Fibrosis.stage	0.616919	9.35135e-10	1.0029e-09
MA1683.1_FOXA3	1e-10	8.56	6.51	Endothelial	ATAC	down	padj	Fibrosis.stage	0.394953	9.35135e-10	1.0029e-09
MA0475.2_FLI1	1e-09	9.76	7.6	Endothelial	ATAC	down	padj	Fibrosis.stage	0.360882	8.04651e-09	9.10526e-09
MA0760.1_ERF	1e-09	10.75	8.47	Endothelial	ATAC	down	padj	Fibrosis.stage	0.343903	8.04651e-09	9.10526e-09
MA0464.2_BHLHE40	1e-09	3.04	1.89	Endothelial	ATAC	down	padj	Fibrosis.stage	0.685685	8.04651e-09	9.10526e-09
MA0685.2_SP4	1e-09	20.07	17.08	Endothelial	ATAC	down	padj	Fibrosis.stage	0.232733	8.04651e-09	9.10526e-09
MA0148.4_FOXA1	1e-09	8.72	6.69	Endothelial	ATAC	down	padj	Fibrosis.stage	0.382322	8.04651e-09	9.10526e-09
MA0664.1_MLXIPL	1e-09	3.46	2.22	Endothelial	ATAC	down	padj	Fibrosis.stage	0.640212	8.04651e-09	9.10526e-09
MA0028.2_ELK1	1e-09	5.65	4.03	Endothelial	ATAC	down	padj	Fibrosis.stage	0.487471	8.04651e-09	9.10526e-09
MA0762.1_ETV2	1e-09	10.25	8.06	Endothelial	ATAC	down	padj	Fibrosis.stage	0.346772	8.04651e-09	9.10526e-09
MA0079.5_SP1	1e-09	18.73	15.85	Endothelial	ATAC	down	padj	Fibrosis.stage	0.240868	8.04651e-09	9.10526e-09
MA1112.2_NR4A1	1e-09	10.85	8.64	Endothelial	ATAC	down	padj	Fibrosis.stage	0.328592	8.04651e-09	9.10526e-09
MA1483.2_ELF2	1e-09	13.47	11.04	Endothelial	ATAC	down	padj	Fibrosis.stage	0.28701	8.04651e-09	9.10526e-09
MA0740.2_KLF14	1e-09	22.07	19.06	Endothelial	ATAC	down	padj	Fibrosis.stage	0.211539	8.04651e-09	9.10526e-09
MA0759.2_ELK3	1e-08	5.21	3.73	Endothelial	ATAC	down	padj	Fibrosis.stage	0.482108	7.52174e-08	8.7044e-08
MA0160.2_NR4A2	1e-08	10.32	8.23	Endothelial	ATAC	down	padj	Fibrosis.stage	0.326479	7.52174e-08	8.7044e-08
MA1419.1_IRF4	1e-08	1.14	0.52	Endothelial	ATAC	down	padj	Fibrosis.stage	1.13245	7.52174e-08	8.7044e-08
MA0047.3_FOXA2	1e-08	7.99	6.17	Endothelial	ATAC	down	padj	Fibrosis.stage	0.372925	7.52174e-08	8.7044e-08
MA1489.1_FOXN3	1e-08	1.65	0.9	Endothelial	ATAC	down	padj	Fibrosis.stage	0.874469	7.52174e-08	8.7044e-08
MA0763.1_ETV3	1e-08	8.09	6.31	Endothelial	ATAC	down	padj	Fibrosis.stage	0.3585	7.52174e-08	8.7044e-08
MA0156.3_FEV	1e-07	5.86	4.38	Endothelial	ATAC	down	padj	Fibrosis.stage	0.41997	7.20833e-07	8.43902e-07
MA1630.2_ZNF281	1e-07	14.3	12	Endothelial	ATAC	down	padj	Fibrosis.stage	0.252981	7.20833e-07	8.43902e-07
MA1593.1_ZNF317	1e-07	11.93	9.89	Endothelial	ATAC	down	padj	Fibrosis.stage	0.270552	7.20833e-07	8.43902e-07
MA0825.1_MNT	1e-07	4.69	3.42	Endothelial	ATAC	down	padj	Fibrosis.stage	0.455592	7.20833e-07	8.43902e-07
MA1511.2_KLF10	1e-06	18.43	16.02	Endothelial	ATAC	down	padj	Fibrosis.stage	0.202182	6.59048e-06	7.81921e-06
MA1709.1_ZIM3	1e-06	8.91	7.19	Endothelial	ATAC	down	padj	Fibrosis.stage	0.309434	6.59048e-06	7.81921e-06
MA0831.3_TFE3	1e-06	1.97	1.21	Endothelial	ATAC	down	padj	Fibrosis.stage	0.703189	6.59048e-06	7.81921e-06
MA0765.3_ETV5	1e-06	4.23	3.09	Endothelial	ATAC	down	padj	Fibrosis.stage	0.453051	6.59048e-06	7.81921e-06
MA0599.1_KLF5	1e-06	28.84	26.08	Endothelial	ATAC	down	padj	Fibrosis.stage	0.145127	6.59048e-06	7.81921e-06
MA0058.3_MAX	1e-06	4.55	3.38	Endothelial	ATAC	down	padj	Fibrosis.stage	0.428843	6.59048e-06	7.81921e-06
MA1653.1_ZNF148	1e-06	22.8	20.28	Endothelial	ATAC	down	padj	Fibrosis.stage	0.168976	6.59048e-06	7.81921e-06
MA0510.2_RFX5	1e-06	1.39	0.79	Endothelial	ATAC	down	padj	Fibrosis.stage	0.81516	6.59048e-06	7.81921e-06
MA0742.2_KLF12	1e-06	15.55	13.46	Endothelial	ATAC	down	padj	Fibrosis.stage	0.208236	6.59048e-06	7.81921e-06
MA1961.1_PATZ1	1e-05	22.07	19.68	Endothelial	ATAC	down	padj	Fibrosis.stage	0.165356	6.07018e-05	7.06122e-05
MA1116.1_RBPJ	1e-05	20.56	18.24	Endothelial	ATAC	down	padj	Fibrosis.stage	0.172735	6.07018e-05	7.06122e-05
MA1939.1_ERF::SREBF2	1e-05	1.04	0.55	Endothelial	ATAC	down	padj	Fibrosis.stage	0.91908	6.07018e-05	7.06122e-05
MA1560.1_SOHLH2	1e-05	3.32	2.39	Endothelial	ATAC	down	padj	Fibrosis.stage	0.474173	6.07018e-05	7.06122e-05
MA1150.1_RORB	1e-05	5.94	4.71	Endothelial	ATAC	down	padj	Fibrosis.stage	0.334736	6.07018e-05	7.06122e-05
MA1513.1_KLF15	1e-05	13.3	11.48	Endothelial	ATAC	down	padj	Fibrosis.stage	0.212304	6.07018e-05	7.06122e-05
MA0686.1_SPDEF	1e-05	4.1	3.09	Endothelial	ATAC	down	padj	Fibrosis.stage	0.408017	6.07018e-05	7.06122e-05
MA1122.1_TFDP1	1e-05	9.83	8.27	Endothelial	ATAC	down	padj	Fibrosis.stage	0.249304	6.07018e-05	7.06122e-05
MA0471.2_E2F6	1e-05	19.59	17.49	Endothelial	ATAC	down	padj	Fibrosis.stage	0.163587	6.07018e-05	7.06122e-05
MA1937.1_ERF::HOXB13	0.0001	7.52	6.2	Endothelial	ATAC	down	padj	Fibrosis.stage	0.278464	0.000536434	0.000609692
MA0741.1_KLF16	0.0001	17.11	15.18	Endothelial	ATAC	down	padj	Fibrosis.stage	0.172668	0.000536434	0.000609692
MA0636.1_BHLHE41	0.0001	1.12	0.66	Endothelial	ATAC	down	padj	Fibrosis.stage	0.762961	0.000536434	0.000609692
MA0493.2_KLF1	0.0001	23.11	20.99	Endothelial	ATAC	down	padj	Fibrosis.stage	0.138815	0.000536434	0.000609692
MA1541.1_NR6A1	0.0001	4.59	3.61	Endothelial	ATAC	down	padj	Fibrosis.stage	0.346495	0.000536434	0.000609692
MA0258.2_ESR2	0.0001	8.87	7.52	Endothelial	ATAC	down	padj	Fibrosis.stage	0.238201	0.000536434	0.000609692
MA1944.1_ETV5::DRGX	0.0001	7.99	6.71	Endothelial	ATAC	down	padj	Fibrosis.stage	0.251883	0.000536434	0.000609692
MA0600.2_RFX2	0.0001	1.11	0.67	Endothelial	ATAC	down	padj	Fibrosis.stage	0.728327	0.000536434	0.000609692
MA1574.1_THRB	0.0001	5.04	4.03	Endothelial	ATAC	down	padj	Fibrosis.stage	0.322644	0.000536434	0.000609692
MA0747.1_SP8	0.0001	15.91	14.2	Endothelial	ATAC	down	padj	Fibrosis.stage	0.164043	0.000536434	0.000609692
MA1949.1_FLI1::DRGX	0.0001	5.79	4.73	Endothelial	ATAC	down	padj	Fibrosis.stage	0.291723	0.000536434	0.000609692
MA1652.1_ZKSCAN5	0.0001	16.92	15.2	Endothelial	ATAC	down	padj	Fibrosis.stage	0.154658	0.000536434	0.000609692
MA0663.1_MLX	0.0001	1.89	1.31	Endothelial	ATAC	down	padj	Fibrosis.stage	0.528819	0.000536434	0.000609692
MA1940.1_ETV2::DRGX	0.0001	5.13	4.16	Endothelial	ATAC	down	padj	Fibrosis.stage	0.302375	0.000536434	0.000609692
MA0844.1_XBP1	0.0001	1.48	0.98	Endothelial	ATAC	down	padj	Fibrosis.stage	0.594744	0.000536434	0.000609692
MA0018.4_CREB1	0.001	7.58	6.44	Endothelial	ATAC	down	padj	Fibrosis.stage	0.235137	0.00452288	0.00510701
MA1509.1_IRF6	0.001	1.36	0.9	Endothelial	ATAC	down	padj	Fibrosis.stage	0.59561	0.00452288	0.00510701
MA1537.1_NR2F1	0.001	2.39	1.76	Endothelial	ATAC	down	padj	Fibrosis.stage	0.441435	0.00452288	0.00510701
MA1556.1_RXRG	0.001	1.9	1.36	Endothelial	ATAC	down	padj	Fibrosis.stage	0.482393	0.00452288	0.00510701
MA1971.1_ZBED2	0.001	2.68	2.04	Endothelial	ATAC	down	padj	Fibrosis.stage	0.393664	0.00452288	0.00510701
MA0504.1_NR2C2	0.001	7.84	6.73	Endothelial	ATAC	down	padj	Fibrosis.stage	0.220247	0.00452288	0.00510701
MA1552.1_RARB	0.001	2.32	1.73	Endothelial	ATAC	down	padj	Fibrosis.stage	0.423353	0.00452288	0.00510701
MA1151.1_RORC	0.001	5.83	4.87	Endothelial	ATAC	down	padj	Fibrosis.stage	0.259574	0.00452288	0.00510701
MA1931.1_ELK1::HOXA1	0.001	2.67	2.03	Endothelial	ATAC	down	padj	Fibrosis.stage	0.39536	0.00452288	0.00510701
MA1959.1_KLF7	0.001	23.75	21.96	Endothelial	ATAC	down	padj	Fibrosis.stage	0.113049	0.00452288	0.00510701
MA0823.1_HEY1	0.001	3.7	2.95	Endothelial	ATAC	down	padj	Fibrosis.stage	0.32681	0.00452288	0.00510701
MA0753.2_ZNF740	0.001	8.95	7.78	Endothelial	ATAC	down	padj	Fibrosis.stage	0.202118	0.00452288	0.00510701
MA1512.1_KLF11	0.001	14.68	13.21	Endothelial	ATAC	down	padj	Fibrosis.stage	0.152222	0.00452288	0.00510701
MA0113.3_NR3C1	0.001	0.98	0.62	Endothelial	ATAC	down	padj	Fibrosis.stage	0.660514	0.00452288	0.00510701
MA0746.2_SP3	0.001	13.41	12.02	Endothelial	ATAC	down	padj	Fibrosis.stage	0.157872	0.00452288	0.00510701
MA0526.4_USF2	0.001	1.25	0.83	Endothelial	ATAC	down	padj	Fibrosis.stage	0.590745	0.00452288	0.00510701
MA1553.1_RARG	0.001	2.26	1.69	Endothelial	ATAC	down	padj	Fibrosis.stage	0.4193	0.00452288	0.00510701
MA1146.1_NR1H4::RXRA	0.001	3.77	3.04	Endothelial	ATAC	down	padj	Fibrosis.stage	0.310493	0.00452288	0.00510701
MA0855.1_RXRB	0.001	0.98	0.63	Endothelial	ATAC	down	padj	Fibrosis.stage	0.63743	0.00452288	0.00510701
MA1106.1_HIF1A	0.001	3.98	3.23	Endothelial	ATAC	down	padj	Fibrosis.stage	0.301234	0.00452288	0.00510701
MA1632.1_ATF2	0.001	5.8	4.91	Endothelial	ATAC	down	padj	Fibrosis.stage	0.24033	0.00452288	0.00510701
MA1564.1_SP9	0.001	17.56	16.09	Endothelial	ATAC	down	padj	Fibrosis.stage	0.126129	0.00452288	0.00510701
MA0774.1_MEIS2	0.001	9.89	8.76	Endothelial	ATAC	down	padj	Fibrosis.stage	0.17504	0.00452288	0.00510701
MA0819.2_CLOCK	0.001	4.66	3.89	Endothelial	ATAC	down	padj	Fibrosis.stage	0.26056	0.00452288	0.00510701
MA1555.1_RXRB	0.01	2.25	1.72	Endothelial	ATAC	down	padj	Fibrosis.stage	0.387516	0.0364211	0.0401159
MA1126.1_FOS::JUN	0.01	4.13	3.41	Endothelial	ATAC	down	padj	Fibrosis.stage	0.27637	0.0364211	0.0401159
MA0616.2_HES2	0.01	4.29	3.55	Endothelial	ATAC	down	padj	Fibrosis.stage	0.273159	0.0364211	0.0401159
MA1965.1_SP5	0.01	33.11	31.32	Endothelial	ATAC	down	padj	Fibrosis.stage	0.0801828	0.0364211	0.0401159
MA0856.1_RXRG	0.01	1.04	0.7	Endothelial	ATAC	down	padj	Fibrosis.stage	0.571157	0.0364211	0.0401159
MA0137.3_STAT1	0.01	7.92	6.93	Endothelial	ATAC	down	padj	Fibrosis.stage	0.192645	0.0364211	0.0401159
MA0059.1_MAX::MYC	0.01	3.2	2.57	Endothelial	ATAC	down	padj	Fibrosis.stage	0.316304	0.0364211	0.0401159
MA1466.1_ATF6	0.01	0.76	0.48	Endothelial	ATAC	down	padj	Fibrosis.stage	0.662965	0.0364211	0.0401159
MA0641.1_ELF4	0.01	5.05	4.28	Endothelial	ATAC	down	padj	Fibrosis.stage	0.238673	0.0364211	0.0401159
MA1099.2_HES1	0.01	6.27	5.41	Endothelial	ATAC	down	padj	Fibrosis.stage	0.212837	0.0364211	0.0401159
MA1933.1_ELK1::SREBF2	0.01	1.87	1.41	Endothelial	ATAC	down	padj	Fibrosis.stage	0.407343	0.0364211	0.0401159
MA1475.1_CREB3L4	0.01	2.68	2.14	Endothelial	ATAC	down	padj	Fibrosis.stage	0.324622	0.0364211	0.0401159
MA1550.1_PPARD	0.01	2.07	1.6	Endothelial	ATAC	down	padj	Fibrosis.stage	0.371559	0.0364211	0.0401159
MA1538.1_NR2F1	0.01	1.58	1.17	Endothelial	ATAC	down	padj	Fibrosis.stage	0.433416	0.0364211	0.0401159
MA0162.4_EGR1	0.01	14.16	12.95	Endothelial	ATAC	down	padj	Fibrosis.stage	0.128869	0.0364211	0.0401159
MA1546.1_PAX3	0.01	1.29	0.93	Endothelial	ATAC	down	padj	Fibrosis.stage	0.472068	0.0364211	0.0401159
MA1131.1_FOSL2::JUN	0.01	3.82	3.2	Endothelial	ATAC	down	padj	Fibrosis.stage	0.255501	0.0364211	0.0401159
MA1522.1_MAZ	0.01	14.16	13.01	Endothelial	ATAC	down	padj	Fibrosis.stage	0.1222	0.0364211	0.0401159
MA0144.2_STAT3	0.01	12.63	11.57	Endothelial	ATAC	down	padj	Fibrosis.stage	0.126466	0.0364211	0.0401159
MA0638.1_CREB3	0.01	1.59	1.21	Endothelial	ATAC	down	padj	Fibrosis.stage	0.39402	0.0364211	0.0401159
MA0707.2_MNX1	0.01	4.77	4.1	Endothelial	ATAC	down	padj	Fibrosis.stage	0.218365	0.0364211	0.0401159
MA0727.1_NR3C2	0.01	1.04	0.74	Endothelial	ATAC	down	padj	Fibrosis.stage	0.490986	0.0364211	0.0401159
MA1576.1_THRB	0.01	1.4	1.05	Endothelial	ATAC	down	padj	Fibrosis.stage	0.415037	0.0364211	0.0401159
MA0501.1_MAF::NFE2	0.01	4.71	4.05	Endothelial	ATAC	down	padj	Fibrosis.stage	0.217805	0.0364211	0.0401159
MA0496.3_MAFK	0.01	11.48	10.48	Endothelial	ATAC	down	padj	Fibrosis.stage	0.131484	0.0364211	0.0401159
MA1943.1_ETV2::HOXB13	0.01	2.29	1.84	Endothelial	ATAC	down	padj	Fibrosis.stage	0.315642	0.0364211	0.0401159
MA0039.4_KLF4	0.01	24.97	23.61	Endothelial	ATAC	down	padj	Fibrosis.stage	0.0807978	0.0364211	0.0401159
MA1533.1_NR1I2	0.01	3.28	2.74	Endothelial	ATAC	down	padj	Fibrosis.stage	0.25952	0.0364211	0.0401159
MA0798.3_RFX3	0.01	0.67	0.45	Endothelial	ATAC	down	padj	Fibrosis.stage	0.574236	0.0364211	0.0401159
MA1599.1_ZNF682	0.01	8.11	7.3	Endothelial	ATAC	down	padj	Fibrosis.stage	0.151805	0.0364211	0.0401159
MA1655.1_ZNF341	0.01	10.76	9.84	Endothelial	ATAC	down	padj	Fibrosis.stage	0.128948	0.0364211	0.0401159
MA1515.1_KLF2	0.01	18.18	17.03	Endothelial	ATAC	down	padj	Fibrosis.stage	0.0942738	0.0364211	0.0401159
MA0101.1_REL	0.01	7.81	7.04	Endothelial	ATAC	down	padj	Fibrosis.stage	0.149747	0.0364211	0.0401159
MA1145.1_FOSL2::JUND	0.01	3.37	2.86	Endothelial	ATAC	down	padj	Fibrosis.stage	0.236733	0.0364211	0.0401159
MA0528.2_ZNF263	0.01	19.34	18.19	Endothelial	ATAC	down	padj	Fibrosis.stage	0.0884423	0.0364211	0.0401159
MA0775.1_MEIS3	0.01	8.58	7.77	Endothelial	ATAC	down	padj	Fibrosis.stage	0.143063	0.0364211	0.0401159
MA0112.3_ESR1	0.01	0.53	0.34	Endothelial	ATAC	down	padj	Fibrosis.stage	0.640458	0.0364211	0.0401159
MA0639.1_DBP	0.1	2.11	1.71	Endothelial	ATAC	down	padj	Fibrosis.stage	0.303247	0.269261	0.28954
MA0259.1_ARNT::HIF1A	0.1	5.21	4.59	Endothelial	ATAC	down	padj	Fibrosis.stage	0.182789	0.269261	0.28954
MA1569.1_TFAP2E	0.1	12.82	11.87	Endothelial	ATAC	down	padj	Fibrosis.stage	0.111076	0.269261	0.28954
MA1980.1_ZNF418	0.1	4.35	3.8	Endothelial	ATAC	down	padj	Fibrosis.stage	0.195016	0.269261	0.28954
MA1534.1_NR1I3	0.1	7.3	6.59	Endothelial	ATAC	down	padj	Fibrosis.stage	0.147618	0.269261	0.28954
MA1133.1_JUN::JUNB	0.1	3.76	3.26	Endothelial	ATAC	down	padj	Fibrosis.stage	0.205861	0.269261	0.28954
MA1981.1_ZNF530	0.1	11.95	11.07	Endothelial	ATAC	down	padj	Fibrosis.stage	0.110355	0.269261	0.28954
MA0509.3_RFX1	0.1	0.58	0.39	Endothelial	ATAC	down	padj	Fibrosis.stage	0.572579	0.269261	0.28954
MA0907.1_HOXC13	0.1	2.01	1.65	Endothelial	ATAC	down	padj	Fibrosis.stage	0.284729	0.269261	0.28954
MA1107.2_KLF9	0.1	14.99	14.03	Endothelial	ATAC	down	padj	Fibrosis.stage	0.0954854	0.269261	0.28954
MA1969.1_THRA	0.1	3.42	2.95	Endothelial	ATAC	down	padj	Fibrosis.stage	0.213281	0.269261	0.28954
MA0799.2_RFX4	0.1	0.42	0.27	Endothelial	ATAC	down	padj	Fibrosis.stage	0.63743	0.269261	0.28954
MA0812.1_TFAP2B	0.1	8.61	7.89	Endothelial	ATAC	down	padj	Fibrosis.stage	0.125988	0.269261	0.28954
MA0508.3_PRDM1	0.1	10.64	9.86	Endothelial	ATAC	down	padj	Fibrosis.stage	0.109839	0.269261	0.28954
MA0014.3_PAX5	0.1	5.18	4.63	Endothelial	ATAC	down	padj	Fibrosis.stage	0.16194	0.269261	0.28954
MA1480.1_DPRX	0.1	3.88	3.41	Endothelial	ATAC	down	padj	Fibrosis.stage	0.186285	0.269261	0.28954
MA0149.1_EWSR1-FLI1	0.1	0.98	0.75	Endothelial	ATAC	down	padj	Fibrosis.stage	0.385891	0.269261	0.28954
MA1639.1_MEIS1	0.1	3.95	3.48	Endothelial	ATAC	down	padj	Fibrosis.stage	0.182765	0.269261	0.28954
MA1517.1_KLF6	0.1	14.38	13.52	Endothelial	ATAC	down	padj	Fibrosis.stage	0.0889685	0.269261	0.28954
MA1725.1_ZNF189	0.1	11.92	11.12	Endothelial	ATAC	down	padj	Fibrosis.stage	0.100227	0.269261	0.28954
MA0609.2_CREM	0.1	3.12	2.7	Endothelial	ATAC	down	padj	Fibrosis.stage	0.208587	0.269261	0.28954
MA0073.1_RREB1	0.1	2.07	1.74	Endothelial	ATAC	down	padj	Fibrosis.stage	0.250543	0.269261	0.28954
MA0787.1_POU3F2	0.1	4.02	3.56	Endothelial	ATAC	down	padj	Fibrosis.stage	0.175318	0.269261	0.28954
MA1143.1_FOSL1::JUND	0.1	3.06	2.65	Endothelial	ATAC	down	padj	Fibrosis.stage	0.207539	0.269261	0.28954
MA1140.2_JUNB	0.1	1.08	0.84	Endothelial	ATAC	down	padj	Fibrosis.stage	0.36257	0.269261	0.28954
MA1147.1_NR4A2::RXRA	0.1	2.79	2.41	Endothelial	ATAC	down	padj	Fibrosis.stage	0.211232	0.269261	0.28954
MA0649.1_HEY2	0.1	3.57	3.13	Endothelial	ATAC	down	padj	Fibrosis.stage	0.189761	0.269261	0.28954
MA1115.1_POU5F1	0.1	6.46	5.88	Endothelial	ATAC	down	padj	Fibrosis.stage	0.135718	0.269261	0.28954
MA1139.1_FOSL2::JUNB	0.1	2.29	1.95	Endothelial	ATAC	down	padj	Fibrosis.stage	0.231873	0.269261	0.28954
MA1656.1_ZNF449	0.1	8.94	8.26	Endothelial	ATAC	down	padj	Fibrosis.stage	0.114133	0.269261	0.28954
MA0648.1_GSC	0.1	3.91	3.46	Endothelial	ATAC	down	padj	Fibrosis.stage	0.176397	0.269261	0.28954
MA1972.1_ZFP14	0.1	13.57	12.77	Endothelial	ATAC	down	padj	Fibrosis.stage	0.0876622	0.269261	0.28954
MA1154.1_ZNF282	0.1	0.94	0.73	Endothelial	ATAC	down	padj	Fibrosis.stage	0.364764	0.269261	0.28954
MA1136.1_FOSB::JUNB	0.1	2.84	2.47	Endothelial	ATAC	down	padj	Fibrosis.stage	0.20138	0.269261	0.28954
MA0083.3_SRF	0.1	0.44	0.3	Endothelial	ATAC	down	padj	Fibrosis.stage	0.552541	0.269261	0.28954
MA1948.1_ETV5::HOXA2	0.1	3.74	3.33	Endothelial	ATAC	down	padj	Fibrosis.stage	0.167516	0.269261	0.28954
MA1731.1_ZNF768	0.1	10.46	9.8	Endothelial	ATAC	down	padj	Fibrosis.stage	0.0940292	0.269261	0.28954
MA0155.1_INSM1	0.1	7.28	6.72	Endothelial	ATAC	down	padj	Fibrosis.stage	0.115477	0.269261	0.28954
MA0107.1_RELA	0.1	5.29	4.81	Endothelial	ATAC	down	padj	Fibrosis.stage	0.137231	0.269261	0.28954
MA1594.1_ZNF382	0.1	0.37	0.26	Endothelial	ATAC	down	padj	Fibrosis.stage	0.509014	0.269261	0.28954
MA1148.1_PPARA::RXRA	0.1	6.74	6.22	Endothelial	ATAC	down	padj	Fibrosis.stage	0.115834	0.269261	0.28954
MA0784.2_POU1F1	0.1	0.95	0.76	Endothelial	ATAC	down	padj	Fibrosis.stage	0.321928	0.269261	0.28954
MA1973.1_ZKSCAN3	0.1	3.51	3.14	Endothelial	ATAC	down	padj	Fibrosis.stage	0.160706	0.269261	0.28954
MA1637.1_EBF3	0.1	8.61	8.05	Endothelial	ATAC	down	padj	Fibrosis.stage	0.0970245	0.269261	0.28954
MA1155.1_ZSCAN4	0.1	0.94	0.75	Endothelial	ATAC	down	padj	Fibrosis.stage	0.32577	0.269261	0.28954
MA0656.1_JDP2	0.1	1.09	0.89	Endothelial	ATAC	down	padj	Fibrosis.stage	0.292451	0.269261	0.28954
MA0154.4_EBF1	0.1	8.8	8.23	Endothelial	ATAC	down	padj	Fibrosis.stage	0.0966111	0.269261	0.28954
MA1726.1_ZNF331	0.1	10.5	9.89	Endothelial	ATAC	down	padj	Fibrosis.stage	0.0863469	0.269261	0.28954
MA0867.2_SOX4	0.1	16.14	15.41	Endothelial	ATAC	down	padj	Fibrosis.stage	0.0667737	0.269261	0.28954
MA1975.1_ZNF214	0.1	4.4	4.01	Endothelial	ATAC	down	padj	Fibrosis.stage	0.133901	0.269261	0.28954
MA1127.1_FOSB::JUN	0.1	3.04	2.72	Endothelial	ATAC	down	padj	Fibrosis.stage	0.160465	0.269261	0.28954
MA1525.2_NFATC4	0.1	9.39	8.85	Endothelial	ATAC	down	padj	Fibrosis.stage	0.0854477	0.269261	0.28954
MA1493.1_HES6	0.1	1.89	1.64	Endothelial	ATAC	down	padj	Fibrosis.stage	0.20469	0.269261	0.28954
MA1960.1_MGA::EVX1	0.1	2.84	2.54	Endothelial	ATAC	down	padj	Fibrosis.stage	0.161062	0.269261	0.28954
MA1968.1_TFCP2	0.1	2.11	1.85	Endothelial	ATAC	down	padj	Fibrosis.stage	0.189718	0.269261	0.28954
MA0828.2_SREBF2	0.1	0.5	0.38	Endothelial	ATAC	down	padj	Fibrosis.stage	0.395929	0.269261	0.28954
MA0115.1_NR1H2::RXRA	0.1	0.2	0.13	Endothelial	ATAC	down	padj	Fibrosis.stage	0.621488	0.269261	0.28954
MA0610.1_DMRT3	0.1	4.74	4.36	Endothelial	ATAC	down	padj	Fibrosis.stage	0.120559	0.269261	0.28954
MA0873.1_HOXD12	0.1	1.28	1.08	Endothelial	ATAC	down	padj	Fibrosis.stage	0.245112	0.269261	0.28954
MA1579.1_ZBTB26	0.1	11.98	11.41	Endothelial	ATAC	down	padj	Fibrosis.stage	0.0703291	0.269261	0.28954
MA1539.1_NR2F6	0.1	0.66	0.52	Endothelial	ATAC	down	padj	Fibrosis.stage	0.343954	0.269261	0.28954
MA0084.1_SRY	0.1	9.12	8.62	Endothelial	ATAC	down	padj	Fibrosis.stage	0.081346	0.269261	0.28954
MA1957.1_HOXB2::ELK1	0.1	2.5	2.24	Endothelial	ATAC	down	padj	Fibrosis.stage	0.158429	0.269261	0.28954
MA1129.1_FOSL1::JUN	0.1	2.48	2.23	Endothelial	ATAC	down	padj	Fibrosis.stage	0.153296	0.269261	0.28954
MA0865.2_E2F8	0.1	2.95	2.68	Endothelial	ATAC	down	padj	Fibrosis.stage	0.138482	0.269261	0.28954
MA0594.2_HOXA9	0.1	0.69	0.56	Endothelial	ATAC	down	padj	Fibrosis.stage	0.30117	0.269261	0.28954
MA0498.2_MEIS1	0.1	5.96	5.58	Endothelial	ATAC	down	padj	Fibrosis.stage	0.0950472	0.269261	0.28954
MA1962.1_POU2F1::SOX2	1	1.19	1.02	Endothelial	ATAC	down	padj	Fibrosis.stage	0.222392	1	1
MA0147.3_MYC	1	4.68	4.35	Endothelial	ATAC	down	padj	Fibrosis.stage	0.105493	1	1
MA0486.2_HSF1	1	1.34	1.17	Endothelial	ATAC	down	padj	Fibrosis.stage	0.195724	1	1
MA0732.1_EGR3	1	2.68	2.44	Endothelial	ATAC	down	padj	Fibrosis.stage	0.135352	1	1
MA0834.1_ATF7	1	0.73	0.61	Endothelial	ATAC	down	padj	Fibrosis.stage	0.259087	1	1
MA1966.1_TFAP4::ETV1	1	7.56	7.17	Endothelial	ATAC	down	padj	Fibrosis.stage	0.0764131	1	1
MA0479.1_FOXH1	1	4.85	4.54	Endothelial	ATAC	down	padj	Fibrosis.stage	0.0952924	1	1
MA0074.1_RXRA::VDR	1	0.47	0.37	Endothelial	ATAC	down	padj	Fibrosis.stage	0.345135	1	1
MA1713.1_ZNF610	1	10.57	10.13	Endothelial	ATAC	down	padj	Fibrosis.stage	0.0613412	1	1
MA0605.2_ATF3	1	0.89	0.76	Endothelial	ATAC	down	padj	Fibrosis.stage	0.227806	1	1
MA0755.1_CUX2	1	1.31	1.15	Endothelial	ATAC	down	padj	Fibrosis.stage	0.187933	1	1
MA0041.2_FOXD3	1	9.61	9.19	Endothelial	ATAC	down	padj	Fibrosis.stage	0.0644716	1	1
MA1982.1_ZNF574	1	5.05	4.75	Endothelial	ATAC	down	padj	Fibrosis.stage	0.0883559	1	1
MA0635.1_BARHL2	1	2.67	2.44	Endothelial	ATAC	down	padj	Fibrosis.stage	0.129959	1	1
MA0752.1_ZNF410	1	0.11	0.07	Endothelial	ATAC	down	padj	Fibrosis.stage	0.652077	1	1
MA0789.1_POU3F4	1	3.73	3.47	Endothelial	ATAC	down	padj	Fibrosis.stage	0.10424	1	1
MA0072.1_RORA	1	1	0.86	Endothelial	ATAC	down	padj	Fibrosis.stage	0.217591	1	1
MA1646.1_OSR2	1	11.48	11.05	Endothelial	ATAC	down	padj	Fibrosis.stage	0.0550763	1	1
MA0888.1_EVX2	1	2.37	2.17	Endothelial	ATAC	down	padj	Fibrosis.stage	0.127192	1	1
MA0731.1_BCL6B	1	0.06	0.03	Endothelial	ATAC	down	padj	Fibrosis.stage	1	1	1
MA1119.1_SIX2	1	5.12	4.83	Endothelial	ATAC	down	padj	Fibrosis.stage	0.0841206	1	1
MA0632.2_TCFL5	1	4.82	4.54	Endothelial	ATAC	down	padj	Fibrosis.stage	0.0863408	1	1
MA0625.2_NFATC3	1	9.86	9.48	Endothelial	ATAC	down	padj	Fibrosis.stage	0.0567006	1	1
MA0485.2_HOXC9	1	1.48	1.33	Endothelial	ATAC	down	padj	Fibrosis.stage	0.154171	1	1
MA0657.1_KLF13	1	1.06	0.93	Endothelial	ATAC	down	padj	Fibrosis.stage	0.188762	1	1
MA1723.1_PRDM9	1	17.58	17.1	Endothelial	ATAC	down	padj	Fibrosis.stage	0.0399387	1	1
MA0843.1_TEF	1	1.31	1.17	Endothelial	ATAC	down	padj	Fibrosis.stage	0.163058	1	1
MA0651.2_HOXC11	1	0.56	0.47	Endothelial	ATAC	down	padj	Fibrosis.stage	0.252766	1	1
MA1497.1_HOXA6	1	1.62	1.47	Endothelial	ATAC	down	padj	Fibrosis.stage	0.140178	1	1
MA1474.1_CREB3L4	1	3.38	3.17	Endothelial	ATAC	down	padj	Fibrosis.stage	0.0925404	1	1
MA0060.3_NFYA	1	3.82	3.59	Endothelial	ATAC	down	padj	Fibrosis.stage	0.0895888	1	1
MA0658.1_LHX6	1	2.29	2.12	Endothelial	ATAC	down	padj	Fibrosis.stage	0.111283	1	1
MA1503.1_HOXB9	1	1.82	1.67	Endothelial	ATAC	down	padj	Fibrosis.stage	0.12409	1	1
MA0862.1_GMEB2	1	0.89	0.78	Endothelial	ATAC	down	padj	Fibrosis.stage	0.190331	1	1
MA1542.1_OSR1	1	4.55	4.32	Endothelial	ATAC	down	padj	Fibrosis.stage	0.0748352	1	1
MA1649.1_ZBTB12	1	5.82	5.56	Endothelial	ATAC	down	padj	Fibrosis.stage	0.0659343	1	1
MA0771.1_HSF4	1	3.7	3.49	Endothelial	ATAC	down	padj	Fibrosis.stage	0.0842982	1	1
MA1584.1_ZIC5	1	2.01	1.86	Endothelial	ATAC	down	padj	Fibrosis.stage	0.111893	1	1
MA0627.2_POU2F3	1	4.44	4.23	Endothelial	ATAC	down	padj	Fibrosis.stage	0.069902	1	1
MA1120.1_SOX13	1	9.48	9.18	Endothelial	ATAC	down	padj	Fibrosis.stage	0.0463929	1	1
MA0829.2_SREBF1	1	3.17	2.99	Endothelial	ATAC	down	padj	Fibrosis.stage	0.0843374	1	1
MA0786.1_POU3F1	1	4.77	4.55	Endothelial	ATAC	down	padj	Fibrosis.stage	0.0681227	1	1
MA0038.2_GFI1	1	3.28	3.09	Endothelial	ATAC	down	padj	Fibrosis.stage	0.086089	1	1
MA1714.1_ZNF675	1	3.34	3.16	Endothelial	ATAC	down	padj	Fibrosis.stage	0.0799235	1	1
MA1117.1_RELB	1	4.13	3.93	Endothelial	ATAC	down	padj	Fibrosis.stage	0.0716125	1	1
MA0163.1_PLAG1	1	2.29	2.14	Endothelial	ATAC	down	padj	Fibrosis.stage	0.0977368	1	1
MA0868.2_SOX8	1	9.4	9.12	Endothelial	ATAC	down	padj	Fibrosis.stage	0.0436269	1	1
MA1561.1_SOX12	1	2.84	2.68	Endothelial	ATAC	down	padj	Fibrosis.stage	0.0836579	1	1
MA0492.1_JUND	1	3.99	3.81	Endothelial	ATAC	down	padj	Fibrosis.stage	0.0665977	1	1
MA0733.1_EGR4	1	5.91	5.69	Endothelial	ATAC	down	padj	Fibrosis.stage	0.0547295	1	1
MA0811.1_TFAP2B	1	9.42	9.15	Endothelial	ATAC	down	padj	Fibrosis.stage	0.0419553	1	1
MA1506.1_HOXD10	1	1.31	1.21	Endothelial	ATAC	down	padj	Fibrosis.stage	0.11456	1	1
MA1967.1_TFAP4::FLI1	1	1.62	1.51	Endothelial	ATAC	down	padj	Fibrosis.stage	0.101445	1	1
MA0647.1_GRHL1	1	1.61	1.49	Endothelial	ATAC	down	padj	Fibrosis.stage	0.111748	1	1
MA1105.2_GRHL2	1	6.18	5.96	Endothelial	ATAC	down	padj	Fibrosis.stage	0.0522945	1	1
MA0846.1_FOXC2	1	10.73	10.46	Endothelial	ATAC	down	padj	Fibrosis.stage	0.0367672	1	1
MA1964.1_SMAD2	1	12.68	12.39	Endothelial	ATAC	down	padj	Fibrosis.stage	0.0333786	1	1
MA0905.1_HOXC10	1	3.21	3.06	Endothelial	ATAC	down	padj	Fibrosis.stage	0.0690416	1	1
MA1932.1_ELK1::HOXB13	1	1.42	1.32	Endothelial	ATAC	down	padj	Fibrosis.stage	0.105353	1	1
MA1554.1_RFX7	1	3.74	3.59	Endothelial	ATAC	down	padj	Fibrosis.stage	0.0590544	1	1
MA1570.1_TFAP4	1	5.36	5.19	Endothelial	ATAC	down	padj	Fibrosis.stage	0.0464985	1	1
MA0684.2_RUNX3	1	7.44	7.24	Endothelial	ATAC	down	padj	Fibrosis.stage	0.0393129	1	1
MA1532.2_NR1D2	1	0.62	0.56	Endothelial	ATAC	down	padj	Fibrosis.stage	0.146841	1	1
MA0524.2_TFAP2C	1	9.06	8.85	Endothelial	ATAC	down	padj	Fibrosis.stage	0.0338336	1	1
MA1711.1_ZNF343	1	1.64	1.54	Endothelial	ATAC	down	padj	Fibrosis.stage	0.0907655	1	1
MA0770.1_HSF2	1	2	1.89	Endothelial	ATAC	down	padj	Fibrosis.stage	0.0816138	1	1
MA1528.1_NFIX	1	5.33	5.17	Endothelial	ATAC	down	padj	Fibrosis.stage	0.0439713	1	1
MA1527.1_NFIC	1	2.26	2.15	Endothelial	ATAC	down	padj	Fibrosis.stage	0.0719861	1	1
MA0912.2_HOXD3	1	3.31	3.18	Endothelial	ATAC	down	padj	Fibrosis.stage	0.0578045	1	1
MA1494.1_HNF4A	1	1	0.93	Endothelial	ATAC	down	padj	Fibrosis.stage	0.104697	1	1
MA1727.1_ZNF417	1	2.79	2.68	Endothelial	ATAC	down	padj	Fibrosis.stage	0.0580321	1	1
MA0863.1_MTF1	1	0.62	0.57	Endothelial	ATAC	down	padj	Fibrosis.stage	0.121306	1	1
MA0839.1_CREB3L1	1	1.04	0.98	Endothelial	ATAC	down	padj	Fibrosis.stage	0.0857299	1	1
MA0507.2_POU2F2	1	1.08	1.01	Endothelial	ATAC	down	padj	Fibrosis.stage	0.096676	1	1
MA0009.2_TBXT	1	0.47	0.42	Endothelial	ATAC	down	padj	Fibrosis.stage	0.162271	1	1
MA1951.1_FOS	1	1.2	1.13	Endothelial	ATAC	down	padj	Fibrosis.stage	0.0867116	1	1
MA1721.1_ZNF93	1	8.41	8.26	Endothelial	ATAC	down	padj	Fibrosis.stage	0.025964	1	1
MA1712.1_ZNF454	1	10.64	10.48	Endothelial	ATAC	down	padj	Fibrosis.stage	0.0218594	1	1
MA0527.1_ZBTB33	1	1.97	1.89	Endothelial	ATAC	down	padj	Fibrosis.stage	0.0598094	1	1
MA0804.1_TBX19	1	0.69	0.64	Endothelial	ATAC	down	padj	Fibrosis.stage	0.108524	1	1
MA0511.2_RUNX2	1	4.3	4.2	Endothelial	ATAC	down	padj	Fibrosis.stage	0.0339473	1	1
MA1496.1_HOXA4	1	3.46	3.37	Endothelial	ATAC	down	padj	Fibrosis.stage	0.0380234	1	1
MA1644.1_NFYC	1	3.95	3.85	Endothelial	ATAC	down	padj	Fibrosis.stage	0.0369942	1	1
MA0729.1_RARA	1	0.19	0.16	Endothelial	ATAC	down	padj	Fibrosis.stage	0.247928	1	1
MA0595.1_SREBF1	1	6.47	6.36	Endothelial	ATAC	down	padj	Fibrosis.stage	0.0247389	1	1
MA0463.2_BCL6	1	2.48	2.41	Endothelial	ATAC	down	padj	Fibrosis.stage	0.041307	1	1
MA1958.1_HOXD12::ELK1	1	0.78	0.74	Endothelial	ATAC	down	padj	Fibrosis.stage	0.0759489	1	1
MA1941.1_ETV2::FIGLA	1	5.55	5.45	Endothelial	ATAC	down	padj	Fibrosis.stage	0.0262315	1	1
MA1563.2_SOX18	1	9.56	9.44	Endothelial	ATAC	down	padj	Fibrosis.stage	0.0182238	1	1
MA1976.1_ZNF320	1	7.27	7.16	Endothelial	ATAC	down	padj	Fibrosis.stage	0.0219958	1	1
MA0821.2_HES5	1	2.78	2.71	Endothelial	ATAC	down	padj	Fibrosis.stage	0.036792	1	1
MA1938.1_ERF::NHLH1	1	2	1.94	Endothelial	ATAC	down	padj	Fibrosis.stage	0.0439433	1	1
MA0472.2_EGR2	1	3.38	3.32	Endothelial	ATAC	down	padj	Fibrosis.stage	0.02584	1	1
MA1478.1_DMRTA2	1	4.34	4.26	Endothelial	ATAC	down	padj	Fibrosis.stage	0.0268416	1	1
MA0700.2_LHX2	1	4.21	4.14	Endothelial	ATAC	down	padj	Fibrosis.stage	0.0241895	1	1
MA0502.2_NFYB	1	5.26	5.18	Endothelial	ATAC	down	padj	Fibrosis.stage	0.0221107	1	1
MA0822.1_HES7	1	0.39	0.37	Endothelial	ATAC	down	padj	Fibrosis.stage	0.0759489	1	1
MA0779.1_PAX1	1	0.34	0.32	Endothelial	ATAC	down	padj	Fibrosis.stage	0.0874628	1	1
MA1152.1_SOX15	1	15.85	15.75	Endothelial	ATAC	down	padj	Fibrosis.stage	0.00913101	1	1
MA0119.1_NFIC::TLX1	1	1.43	1.4	Endothelial	ATAC	down	padj	Fibrosis.stage	0.0305883	1	1
MA1654.1_ZNF16	1	0.8	0.77	Endothelial	ATAC	down	padj	Fibrosis.stage	0.0551416	1	1
MA1707.1_DMRTA1	1	4.73	4.67	Endothelial	ATAC	down	padj	Fibrosis.stage	0.0184176	1	1
MA1121.1_TEAD2	1	7.17	7.11	Endothelial	ATAC	down	padj	Fibrosis.stage	0.0121236	1	1
MA1986.1_ZNF692	1	12.37	12.29	Endothelial	ATAC	down	padj	Fibrosis.stage	0.00936058	1	1
MA1650.1_ZBTB14	1	7.64	7.58	Endothelial	ATAC	down	padj	Fibrosis.stage	0.0113748	1	1
MA0468.1_DUX4	1	2.42	2.38	Endothelial	ATAC	down	padj	Fibrosis.stage	0.0240455	1	1
MA0810.1_TFAP2A	1	11.92	11.85	Endothelial	ATAC	down	padj	Fibrosis.stage	0.00849718	1	1
MA0780.1_PAX3	1	0.44	0.42	Endothelial	ATAC	down	padj	Fibrosis.stage	0.0671142	1	1
MA1600.1_ZNF684	1	1.43	1.41	Endothelial	ATAC	down	padj	Fibrosis.stage	0.02032	1	1
MA0813.1_TFAP2B	1	5.69	5.65	Endothelial	ATAC	down	padj	Fibrosis.stage	0.0101778	1	1
MA0077.1_SOX9	1	6.63	6.59	Endothelial	ATAC	down	padj	Fibrosis.stage	0.00873041	1	1
MA0872.1_TFAP2A	1	5.9	5.86	Endothelial	ATAC	down	padj	Fibrosis.stage	0.00981429	1	1
MA0678.1_OLIG2	1	1.47	1.45	Endothelial	ATAC	down	padj	Fibrosis.stage	0.0197633	1	1
MA0785.1_POU2F1	1	4.29	4.26	Endothelial	ATAC	down	padj	Fibrosis.stage	0.0101242	1	1
MA0143.4_SOX2	1	8.27	8.24	Endothelial	ATAC	down	padj	Fibrosis.stage	0.00524299	1	1
MA0815.1_TFAP2C	1	5.01	4.99	Endothelial	ATAC	down	padj	Fibrosis.stage	0.00577079	1	1
MA0724.1_VENTX	1	3.01	2.99	Endothelial	ATAC	down	padj	Fibrosis.stage	0.009618	1	1
MA1531.1_NR1D1	1	1.29	1.29	Endothelial	ATAC	down	padj	Fibrosis.stage	0	1	1
MA0887.1_EVX1	1	2.01	2.01	Endothelial	ATAC	down	padj	Fibrosis.stage	0	1	1
MA0910.2_HOXD8	1	3.84	3.83	Endothelial	ATAC	down	padj	Fibrosis.stage	0.00376192	1	1
MA1502.1_HOXB8	1	4.57	4.57	Endothelial	ATAC	down	padj	Fibrosis.stage	0	1	1
MA1470.1_BACH2	1	0.16	0.15	Endothelial	ATAC	down	padj	Fibrosis.stage	0.0931094	1	1
MA1710.1_ZNF257	1	20.37	20.39	Endothelial	ATAC	down	padj	Fibrosis.stage	-0.0014158	1	1
MA0691.1_TFAP4	1	4.77	4.78	Endothelial	ATAC	down	padj	Fibrosis.stage	-0.00302135	1	1
MA0660.1_MEF2B	1	2.17	2.18	Endothelial	ATAC	down	padj	Fibrosis.stage	-0.00663309	1	1
MA1479.1_DMRTC2	1	3.67	3.68	Endothelial	ATAC	down	padj	Fibrosis.stage	-0.0039257	1	1
MA0642.2_EN2	1	3.13	3.15	Endothelial	ATAC	down	padj	Fibrosis.stage	-0.00918917	1	1
MA0792.1_POU5F1B	1	4.79	4.81	Endothelial	ATAC	down	padj	Fibrosis.stage	-0.00601124	1	1
MA0749.1_ZBED1	1	0.05	0.04	Endothelial	ATAC	down	padj	Fibrosis.stage	0.321928	1	1
MA1719.1_ZNF816	1	4.74	4.76	Endothelial	ATAC	down	padj	Fibrosis.stage	-0.00607451	1	1
MA0070.1_PBX1	1	1.87	1.88	Endothelial	ATAC	down	padj	Fibrosis.stage	-0.00769439	1	1
MA1578.1_VEZF1	1	6.67	6.7	Endothelial	ATAC	down	padj	Fibrosis.stage	-0.00647433	1	1
MA1530.1_NKX6-3	1	4.68	4.7	Endothelial	ATAC	down	padj	Fibrosis.stage	-0.00615223	1	1
MA1581.1_ZBTB6	1	10.56	10.6	Endothelial	ATAC	down	padj	Fibrosis.stage	-0.00545443	1	1
MA1643.1_NFIB	1	4.59	4.61	Endothelial	ATAC	down	padj	Fibrosis.stage	-0.0062726	1	1
MA1501.1_HOXB7	1	3.04	3.07	Endothelial	ATAC	down	padj	Fibrosis.stage	-0.0141673	1	1
MA1548.1_PLAGL2	1	7.22	7.26	Endothelial	ATAC	down	padj	Fibrosis.stage	-0.00797071	1	1
MA0024.3_E2F1	1	0.89	0.9	Endothelial	ATAC	down	padj	Fibrosis.stage	-0.0161197	1	1
MA1562.1_SOX14	1	3.46	3.49	Endothelial	ATAC	down	padj	Fibrosis.stage	-0.012455	1	1
MA0882.1_DLX6	1	5.07	5.11	Endothelial	ATAC	down	padj	Fibrosis.stage	-0.0113375	1	1
MA0003.4_TFAP2A	1	13.02	13.09	Endothelial	ATAC	down	padj	Fibrosis.stage	-0.00773565	1	1
MA0878.3_CDX1	1	3.03	3.06	Endothelial	ATAC	down	padj	Fibrosis.stage	-0.0142139	1	1
MA0777.1_MYBL2	1	0.3	0.3	Endothelial	ATAC	down	padj	Fibrosis.stage	0	1	1
MA0754.2_CUX1	1	0.83	0.84	Endothelial	ATAC	down	padj	Fibrosis.stage	-0.017278	1	1
MA0104.4_MYCN	1	3.18	3.22	Endothelial	ATAC	down	padj	Fibrosis.stage	-0.0180339	1	1
MA1516.1_KLF3	1	8.11	8.18	Endothelial	ATAC	down	padj	Fibrosis.stage	-0.0123989	1	1
MA1118.1_SIX1	1	4.23	4.28	Endothelial	ATAC	down	padj	Fibrosis.stage	-0.0169531	1	1
MA0596.1_SREBF2	1	6.24	6.3	Endothelial	ATAC	down	padj	Fibrosis.stage	-0.0138058	1	1
MA0796.1_TGIF1	1	0.22	0.23	Endothelial	ATAC	down	padj	Fibrosis.stage	-0.0641303	1	1
MA0069.1_PAX6	1	1.75	1.78	Endothelial	ATAC	down	padj	Fibrosis.stage	-0.0245223	1	1
MA1549.1_POU6F1	1	3.77	3.83	Endothelial	ATAC	down	padj	Fibrosis.stage	-0.0227799	1	1
MA0066.1_PPARG	1	0.98	1.01	Endothelial	ATAC	down	padj	Fibrosis.stage	-0.0435016	1	1
MA0889.1_GBX1	1	2.9	2.96	Endothelial	ATAC	down	padj	Fibrosis.stage	-0.0295443	1	1
MA0089.2_MAFG::NFE2L1	1	3.84	3.9	Endothelial	ATAC	down	padj	Fibrosis.stage	-0.0223678	1	1
MA0808.1_TEAD3	1	7.25	7.35	Endothelial	ATAC	down	padj	Fibrosis.stage	-0.0197633	1	1
MA1983.1_ZNF582	1	0.72	0.74	Endothelial	ATAC	down	padj	Fibrosis.stage	-0.0395284	1	1
MA0866.1_SOX21	1	0.23	0.25	Endothelial	ATAC	down	padj	Fibrosis.stage	-0.120294	1	1
MA1985.1_ZNF669	1	1.73	1.78	Endothelial	ATAC	down	padj	Fibrosis.stage	-0.0411052	1	1
MA1544.1_OVOL1	1	0.28	0.3	Endothelial	ATAC	down	padj	Fibrosis.stage	-0.0995357	1	1
MA1589.1_ZNF140	1	0.8	0.83	Endothelial	ATAC	down	padj	Fibrosis.stage	-0.0531113	1	1
MA1718.1_ZNF8	1	0.19	0.2	Endothelial	ATAC	down	padj	Fibrosis.stage	-0.0740006	1	1
MA0906.1_HOXC12	1	1.12	1.16	Endothelial	ATAC	down	padj	Fibrosis.stage	-0.0506261	1	1
MA0817.1_BHLHE23	1	0.66	0.68	Endothelial	ATAC	down	padj	Fibrosis.stage	-0.0430687	1	1
MA0814.2_TFAP2C	1	14.29	14.43	Endothelial	ATAC	down	padj	Fibrosis.stage	-0.0140654	1	1
MA0894.1_HESX1	1	4.24	4.32	Endothelial	ATAC	down	padj	Fibrosis.stage	-0.026967	1	1
MA1720.1_ZNF85	1	3.43	3.51	Endothelial	ATAC	down	padj	Fibrosis.stage	-0.0332625	1	1
MA0809.2_TEAD4	1	7.74	7.86	Endothelial	ATAC	down	padj	Fibrosis.stage	-0.0221957	1	1
MA0114.4_HNF4A	1	6.38	6.5	Endothelial	ATAC	down	padj	Fibrosis.stage	-0.0268833	1	1
MA0105.4_NFKB1	1	0.41	0.43	Endothelial	ATAC	down	padj	Fibrosis.stage	-0.0687128	1	1
MA0836.2_CEBPD	1	5.27	5.39	Endothelial	ATAC	down	padj	Fibrosis.stage	-0.0324823	1	1
MA1716.1_ZNF76	1	2.04	2.11	Endothelial	ATAC	down	padj	Fibrosis.stage	-0.0486738	1	1
MA0890.1_GBX2	1	4.13	4.24	Endothelial	ATAC	down	padj	Fibrosis.stage	-0.0379225	1	1
MA1499.1_HOXB4	1	6.13	6.25	Endothelial	ATAC	down	padj	Fibrosis.stage	-0.0279691	1	1
MA0714.1_PITX3	1	4.24	4.35	Endothelial	ATAC	down	padj	Fibrosis.stage	-0.0369511	1	1
MA1113.2_PBX2	1	4.12	4.23	Endothelial	ATAC	down	padj	Fibrosis.stage	-0.0380133	1	1
MA1657.1_ZNF652	1	4.1	4.21	Endothelial	ATAC	down	padj	Fibrosis.stage	-0.0381963	1	1
MA1473.1_CDX4	1	2.85	2.95	Endothelial	ATAC	down	padj	Fibrosis.stage	-0.049753	1	1
MA0466.3_CEBPB	1	0.33	0.36	Endothelial	ATAC	down	padj	Fibrosis.stage	-0.125531	1	1
MA0781.1_PAX9	1	0.14	0.16	Endothelial	ATAC	down	padj	Fibrosis.stage	-0.192645	1	1
MA0025.2_NFIL3	1	4.07	4.19	Endothelial	ATAC	down	padj	Fibrosis.stage	-0.0419214	1	1
MA0672.1_NKX2-3	1	6.83	6.99	Endothelial	ATAC	down	padj	Fibrosis.stage	-0.0334069	1	1
MA0706.1_MEOX2	1	2.07	2.16	Endothelial	ATAC	down	padj	Fibrosis.stage	-0.0614005	1	1
MA1545.1_OVOL2	1	0.81	0.87	Endothelial	ATAC	down	padj	Fibrosis.stage	-0.103093	1	1
MA0788.1_POU3F3	1	3.56	3.67	Endothelial	ATAC	down	padj	Fibrosis.stage	-0.0439028	1	1
MA1588.1_ZNF136	1	1.58	1.65	Endothelial	ATAC	down	padj	Fibrosis.stage	-0.0625415	1	1
MA1504.1_HOXC4	1	6.25	6.42	Endothelial	ATAC	down	padj	Fibrosis.stage	-0.0387171	1	1
MA0484.2_HNF4G	1	6.38	6.54	Endothelial	ATAC	down	padj	Fibrosis.stage	-0.0357342	1	1
MA0773.1_MEF2D	1	2.14	2.23	Endothelial	ATAC	down	padj	Fibrosis.stage	-0.0594329	1	1
MA0818.2_BHLHE22	1	0.94	1	Endothelial	ATAC	down	padj	Fibrosis.stage	-0.0892673	1	1
MA0895.1_HMBOX1	1	2.57	2.68	Endothelial	ATAC	down	padj	Fibrosis.stage	-0.0604646	1	1
MA0757.1_ONECUT3	1	1.19	1.26	Endothelial	ATAC	down	padj	Fibrosis.stage	-0.0824622	1	1
MA1505.1_HOXC8	1	1.12	1.2	Endothelial	ATAC	down	padj	Fibrosis.stage	-0.0995357	1	1
MA0776.1_MYBL1	1	0.36	0.4	Endothelial	ATAC	down	padj	Fibrosis.stage	-0.152003	1	1
MA1984.1_ZNF667	1	5.01	5.17	Endothelial	ATAC	down	padj	Fibrosis.stage	-0.0453537	1	1
MA1500.1_HOXB6	1	3.18	3.31	Endothelial	ATAC	down	padj	Fibrosis.stage	-0.0578045	1	1
MA0681.2_PHOX2B	1	3.04	3.17	Endothelial	ATAC	down	padj	Fibrosis.stage	-0.0604115	1	1
MA0718.1_RAX	1	3.6	3.74	Endothelial	ATAC	down	padj	Fibrosis.stage	-0.0550414	1	1
MA0879.2_DLX1	1	2.9	3.03	Endothelial	ATAC	down	padj	Fibrosis.stage	-0.0632649	1	1
MA1514.1_KLF17	1	4.93	5.09	Endothelial	ATAC	down	padj	Fibrosis.stage	-0.046078	1	1
MA0908.1_HOXD11	1	2.6	2.73	Endothelial	ATAC	down	padj	Fibrosis.stage	-0.0703893	1	1
MA0132.2_PDX1	1	5.47	5.65	Endothelial	ATAC	down	padj	Fibrosis.stage	-0.04671	1	1
MA1640.1_MEIS2	1	3.79	3.94	Endothelial	ATAC	down	padj	Fibrosis.stage	-0.0559978	1	1
MA0488.1_JUN	1	4.01	4.16	Endothelial	ATAC	down	padj	Fibrosis.stage	-0.0529813	1	1
MA0847.3_FOXD2	1	6.07	6.25	Endothelial	ATAC	down	padj	Fibrosis.stage	-0.0421597	1	1
MA0884.2_DUXA	1	0.78	0.85	Endothelial	ATAC	down	padj	Fibrosis.stage	-0.123989	1	1
MA0893.2_GSX2	1	3.9	4.05	Endothelial	ATAC	down	padj	Fibrosis.stage	-0.0544478	1	1
MA0783.1_PKNOX2	1	0.39	0.44	Endothelial	ATAC	down	padj	Fibrosis.stage	-0.174029	1	1
MA0465.2_CDX2	1	5.52	5.71	Endothelial	ATAC	down	padj	Fibrosis.stage	-0.0488225	1	1
MA0891.1_GSC2	1	2.32	2.45	Endothelial	ATAC	down	padj	Fibrosis.stage	-0.0786569	1	1
MA0597.2_THAP1	1	16.16	16.46	Endothelial	ATAC	down	padj	Fibrosis.stage	-0.0265371	1	1
MA1575.1_THRB	1	1.12	1.21	Endothelial	ATAC	down	padj	Fibrosis.stage	-0.111508	1	1
MA0469.3_E2F3	1	0.03	0.04	Endothelial	ATAC	down	padj	Fibrosis.stage	-0.415037	1	1
MA1507.1_HOXD4	1	5.79	5.98	Endothelial	ATAC	down	padj	Fibrosis.stage	-0.0465821	1	1
MA1722.1_ZSCAN31	1	0.14	0.17	Endothelial	ATAC	down	padj	Fibrosis.stage	-0.280108	1	1
MA0827.1_OLIG3	1	1.97	2.08	Endothelial	ATAC	down	padj	Fibrosis.stage	-0.0783879	1	1
MA0106.3_TP53	1	0.44	0.49	Endothelial	ATAC	down	padj	Fibrosis.stage	-0.155278	1	1
MA1963.1_SATB1	1	2.37	2.51	Endothelial	ATAC	down	padj	Fibrosis.stage	-0.0828003	1	1
MA0043.3_HLF	1	2.93	3.09	Endothelial	ATAC	down	padj	Fibrosis.stage	-0.0767062	1	1
MA0875.1_BARX1	1	3.85	4.03	Endothelial	ATAC	down	padj	Fibrosis.stage	-0.0659214	1	1
MA1729.1_ZNF680	1	4.38	4.58	Endothelial	ATAC	down	padj	Fibrosis.stage	-0.0644167	1	1
MA0090.3_TEAD1	1	6.91	7.16	Endothelial	ATAC	down	padj	Fibrosis.stage	-0.0512739	1	1
MA0497.1_MEF2C	1	8	8.27	Endothelial	ATAC	down	padj	Fibrosis.stage	-0.0478873	1	1
MA0654.1_ISX	1	4.55	4.77	Endothelial	ATAC	down	padj	Fibrosis.stage	-0.0681227	1	1
MA0708.2_MSX2	1	4.55	4.77	Endothelial	ATAC	down	padj	Fibrosis.stage	-0.0681227	1	1
MA1471.1_BARX2	1	5.43	5.66	Endothelial	ATAC	down	padj	Fibrosis.stage	-0.0598499	1	1
MA1730.1_ZNF708	1	5.86	6.12	Endothelial	ATAC	down	padj	Fibrosis.stage	-0.062631	1	1
MA1597.1_ZNF528	1	1.48	1.62	Endothelial	ATAC	down	padj	Fibrosis.stage	-0.130397	1	1
MA0899.1_HOXA10	1	5.18	5.43	Endothelial	ATAC	down	padj	Fibrosis.stage	-0.0680001	1	1
MA0795.1_SMAD3	1	0.69	0.79	Endothelial	ATAC	down	padj	Fibrosis.stage	-0.195256	1	1
MA1577.1_TLX2	1	4.29	4.54	Endothelial	ATAC	down	padj	Fibrosis.stage	-0.0817146	1	1
MA0699.1_LBX2	1	1.76	1.93	Endothelial	ATAC	down	padj	Fibrosis.stage	-0.133025	1	1
MA1934.1_ERF::FIGLA	1	2.14	2.32	Endothelial	ATAC	down	padj	Fibrosis.stage	-0.116514	1	1
MA0864.2_E2F2	1	0.94	1.06	Endothelial	ATAC	down	padj	Fibrosis.stage	-0.173332	1	1
MA0758.1_E2F7	1	0.05	0.07	Endothelial	ATAC	down	padj	Fibrosis.stage	-0.485427	1	1
MA0612.2_EMX1	1	2.82	3.04	Endothelial	ATAC	down	padj	Fibrosis.stage	-0.108376	1	1
MA0797.1_TGIF2	1	1.04	1.18	Endothelial	ATAC	down	padj	Fibrosis.stage	-0.182203	1	1
MA0748.2_YY2	1	3.49	3.74	Endothelial	ATAC	down	padj	Fibrosis.stage	-0.0998112	1	1
MA0661.1_MEOX1	1	2.92	3.14	Endothelial	ATAC	down	padj	Fibrosis.stage	-0.104796	1	1
MA0767.1_GCM2	1	2.9	3.13	Endothelial	ATAC	down	padj	Fibrosis.stage	-0.11011	1	1
MA1592.1_ZNF274	1	1.62	1.79	Endothelial	ATAC	down	padj	Fibrosis.stage	-0.143966	1	1
MA0751.1_ZIC4	1	6.35	6.68	Endothelial	ATAC	down	padj	Fibrosis.stage	-0.0730915	1	1
MA1601.2_ZNF75D	1	3.46	3.71	Endothelial	ATAC	down	padj	Fibrosis.stage	-0.100647	1	1
MA0715.1_PROP1	1	1.54	1.72	Endothelial	ATAC	down	padj	Fibrosis.stage	-0.159478	1	1
MA1945.1_ETV5::FIGLA	1	4.1	4.38	Endothelial	ATAC	down	padj	Fibrosis.stage	-0.095307	1	1
MA1523.1_MSANTD3	1	5.8	6.13	Endothelial	ATAC	down	padj	Fibrosis.stage	-0.0798342	1	1
MA0032.2_FOXC1	1	7.92	8.31	Endothelial	ATAC	down	padj	Fibrosis.stage	-0.069348	1	1
MA0666.2_MSX1	1	4.87	5.17	Endothelial	ATAC	down	padj	Fibrosis.stage	-0.0862425	1	1
MA0710.1_NOTO	1	3.98	4.26	Endothelial	ATAC	down	padj	Fibrosis.stage	-0.098085	1	1
MA0667.1_MYF6	1	2.6	2.84	Endothelial	ATAC	down	padj	Fibrosis.stage	-0.127379	1	1
MA0861.1_TP73	1	0.78	0.91	Endothelial	ATAC	down	padj	Fibrosis.stage	-0.222392	1	1
MA1987.1_ZNF701	1	9.26	9.69	Endothelial	ATAC	down	padj	Fibrosis.stage	-0.0654845	1	1
MA0837.2_CEBPE	1	0.48	0.59	Endothelial	ATAC	down	padj	Fibrosis.stage	-0.297681	1	1
MA0886.1_EMX2	1	2.59	2.83	Endothelial	ATAC	down	padj	Fibrosis.stage	-0.12785	1	1
MA0736.1_GLIS2	1	1.45	1.63	Endothelial	ATAC	down	padj	Fibrosis.stage	-0.168819	1	1
MA1481.1_DRGX	1	3.68	3.97	Endothelial	ATAC	down	padj	Fibrosis.stage	-0.109433	1	1
MA0644.2_ESX1	1	3.57	3.86	Endothelial	ATAC	down	padj	Fibrosis.stage	-0.112677	1	1
MA0726.1_VSX2	1	1.9	2.12	Endothelial	ATAC	down	padj	Fibrosis.stage	-0.158065	1	1
MA1583.1_ZFP57	1	1.97	2.19	Endothelial	ATAC	down	padj	Fibrosis.stage	-0.152735	1	1
MA1498.2_HOXA7	1	0.95	1.11	Endothelial	ATAC	down	padj	Fibrosis.stage	-0.22456	1	1
MA1421.1_TCF7L1	1	3.03	3.3	Endothelial	ATAC	down	padj	Fibrosis.stage	-0.123148	1	1
MA0900.2_HOXA2	1	4.49	4.83	Endothelial	ATAC	down	padj	Fibrosis.stage	-0.105308	1	1
MA0646.1_GCM1	1	2.43	2.69	Endothelial	ATAC	down	padj	Fibrosis.stage	-0.14665	1	1
MA0794.1_PROX1	1	0.59	0.72	Endothelial	ATAC	down	padj	Fibrosis.stage	-0.287282	1	1
MA0131.2_HINFP	1	3.59	3.9	Endothelial	ATAC	down	padj	Fibrosis.stage	-0.11949	1	1
MA0442.2_SOX10	1	12.37	12.92	Endothelial	ATAC	down	padj	Fibrosis.stage	-0.0627606	1	1
MA0630.1_SHOX	1	1.47	1.67	Endothelial	ATAC	down	padj	Fibrosis.stage	-0.184032	1	1
MA0904.2_HOXB5	1	2.4	2.67	Endothelial	ATAC	down	padj	Fibrosis.stage	-0.153805	1	1
MA0027.2_EN1	1	3.29	3.61	Endothelial	ATAC	down	padj	Fibrosis.stage	-0.133911	1	1
MA1979.1_ZNF416	1	8.55	9.04	Endothelial	ATAC	down	padj	Fibrosis.stage	-0.0803984	1	1
MA0737.1_GLIS3	1	0.25	0.34	Endothelial	ATAC	down	padj	Fibrosis.stage	-0.443607	1	1
MA0791.1_POU4F3	1	2.79	3.09	Endothelial	ATAC	down	padj	Fibrosis.stage	-0.147342	1	1
MA0067.2_PAX2	1	0.5	0.63	Endothelial	ATAC	down	padj	Fibrosis.stage	-0.333424	1	1
MA1491.2_GLI3	1	0.2	0.29	Endothelial	ATAC	down	padj	Fibrosis.stage	-0.536053	1	1
MA1519.1_LHX5	1	3.93	4.28	Endothelial	ATAC	down	padj	Fibrosis.stage	-0.123081	1	1
MA1495.1_HOXA1	1	1.17	1.37	Endothelial	ATAC	down	padj	Fibrosis.stage	-0.227667	1	1
MA0158.2_HOXA5	1	3.48	3.82	Endothelial	ATAC	down	padj	Fibrosis.stage	-0.134485	1	1
MA0674.1_NKX6-1	1	3.81	4.16	Endothelial	ATAC	down	padj	Fibrosis.stage	-0.126793	1	1
MA0696.1_ZIC1	1	1.84	2.1	Endothelial	ATAC	down	padj	Fibrosis.stage	-0.190684	1	1
MA0701.2_LHX9	1	2.14	2.42	Endothelial	ATAC	down	padj	Fibrosis.stage	-0.177396	1	1
MA0679.2_ONECUT1	1	2.51	2.81	Endothelial	ATAC	down	padj	Fibrosis.stage	-0.162883	1	1
MA0068.2_PAX4	1	1.78	2.03	Endothelial	ATAC	down	padj	Fibrosis.stage	-0.189602	1	1
MA1977.1_ZNF324	1	3.23	3.57	Endothelial	ATAC	down	padj	Fibrosis.stage	-0.14439	1	1
MA0088.2_ZNF143	1	0.41	0.53	Endothelial	ATAC	down	padj	Fibrosis.stage	-0.370368	1	1
MA0902.2_HOXB2	1	3.38	3.74	Endothelial	ATAC	down	padj	Fibrosis.stage	-0.146015	1	1
MA0525.2_TP63	1	0.06	0.12	Endothelial	ATAC	down	padj	Fibrosis.stage	-1	1	1
MA0876.1_BSX	1	2.76	3.09	Endothelial	ATAC	down	padj	Fibrosis.stage	-0.162939	1	1
MA0703.2_LMX1B	1	1.42	1.66	Endothelial	ATAC	down	padj	Fibrosis.stage	-0.225292	1	1
MA0913.2_HOXD9	1	4.05	4.45	Endothelial	ATAC	down	padj	Fibrosis.stage	-0.135883	1	1
MA0052.4_MEF2A	1	8.76	9.33	Endothelial	ATAC	down	padj	Fibrosis.stage	-0.0909462	1	1
MA1557.1_SMAD5	1	0.87	1.07	Endothelial	ATAC	down	padj	Fibrosis.stage	-0.298523	1	1
MA0723.2_VAX2	1	0.75	0.93	Endothelial	ATAC	down	padj	Fibrosis.stage	-0.31034	1	1
MA0623.2_NEUROG1	1	0.72	0.9	Endothelial	ATAC	down	padj	Fibrosis.stage	-0.321928	1	1
MA1974.1_ZNF211	1	0.89	1.09	Endothelial	ATAC	down	padj	Fibrosis.stage	-0.292451	1	1
MA1572.1_TGIF2LY	1	2.17	2.48	Endothelial	ATAC	down	padj	Fibrosis.stage	-0.192645	1	1
MA0702.2_LMX1A	1	1.89	2.18	Endothelial	ATAC	down	padj	Fibrosis.stage	-0.205942	1	1
MA0721.1_UNCX	1	1.87	2.17	Endothelial	ATAC	down	padj	Fibrosis.stage	-0.214657	1	1
MA0634.1_ALX3	1	2.09	2.4	Endothelial	ATAC	down	padj	Fibrosis.stage	-0.199531	1	1
MA0102.4_CEBPA	1	4.88	5.35	Endothelial	ATAC	down	padj	Fibrosis.stage	-0.132658	1	1
MA0713.1_PHOX2A	1	2.65	3	Endothelial	ATAC	down	padj	Fibrosis.stage	-0.17897	1	1
MA1715.1_ZNF707	1	1.7	1.99	Endothelial	ATAC	down	padj	Fibrosis.stage	-0.227234	1	1
MA0826.1_OLIG1	1	0.61	0.79	Endothelial	ATAC	down	padj	Fibrosis.stage	-0.373043	1	1
MA0722.1_VAX1	1	1.61	1.89	Endothelial	ATAC	down	padj	Fibrosis.stage	-0.231326	1	1
MA0725.1_VSX1	1	1.61	1.89	Endothelial	ATAC	down	padj	Fibrosis.stage	-0.231326	1	1
MA1635.1_BHLHE22	1	12.99	13.73	Endothelial	ATAC	down	padj	Fibrosis.stage	-0.0799302	1	1
MA0075.3_PRRX2	1	3.15	3.55	Endothelial	ATAC	down	padj	Fibrosis.stage	-0.172467	1	1
MA0790.1_POU4F1	1	3.03	3.43	Endothelial	ATAC	down	padj	Fibrosis.stage	-0.178891	1	1
MA0793.1_POU6F2	1	3.4	3.83	Endothelial	ATAC	down	padj	Fibrosis.stage	-0.17181	1	1
MA0675.1_NKX6-2	1	2.29	2.65	Endothelial	ATAC	down	padj	Fibrosis.stage	-0.210645	1	1
MA1463.1_ARGFX	1	2.14	2.49	Endothelial	ATAC	down	padj	Fibrosis.stage	-0.218535	1	1
MA1487.2_FOXE1	1	6.8	7.4	Endothelial	ATAC	down	padj	Fibrosis.stage	-0.121991	1	1
MA0845.1_FOXB1	1	5.38	5.93	Endothelial	ATAC	down	padj	Fibrosis.stage	-0.140426	1	1
MA0673.1_NKX2-8	1	5.74	6.32	Endothelial	ATAC	down	padj	Fibrosis.stage	-0.138874	1	1
MA0695.1_ZBTB7C	1	3.95	4.45	Endothelial	ATAC	down	padj	Fibrosis.stage	-0.171953	1	1
MA0100.3_MYB	1	7.44	8.11	Endothelial	ATAC	down	padj	Fibrosis.stage	-0.124399	1	1
MA0161.2_NFIC	1	4.09	4.61	Endothelial	ATAC	down	padj	Fibrosis.stage	-0.172666	1	1
MA1602.1_ZSCAN29	1	0.87	1.13	Endothelial	ATAC	down	padj	Fibrosis.stage	-0.377235	1	1
MA0877.3_BARHL1	1	2.23	2.62	Endothelial	ATAC	down	padj	Fibrosis.stage	-0.232523	1	1
MA0628.1_POU6F1	1	1.31	1.63	Endothelial	ATAC	down	padj	Fibrosis.stage	-0.315305	1	1
MA0914.1_ISL2	1	3.18	3.67	Endothelial	ATAC	down	padj	Fibrosis.stage	-0.206753	1	1
MA0683.1_POU4F2	1	0.44	0.63	Endothelial	ATAC	down	padj	Fibrosis.stage	-0.517848	1	1
MA0618.1_LBX1	1	3.46	3.97	Endothelial	ATAC	down	padj	Fibrosis.stage	-0.198367	1	1
MA0716.1_PRRX1	1	3.46	3.98	Endothelial	ATAC	down	padj	Fibrosis.stage	-0.201996	1	1
MA0500.2_MYOG	1	9.83	10.66	Endothelial	ATAC	down	padj	Fibrosis.stage	-0.116944	1	1
MA0056.2_MZF1	1	4.91	5.53	Endothelial	ATAC	down	padj	Fibrosis.stage	-0.171556	1	1
MA0717.1_RAX2	1	1.73	2.11	Endothelial	ATAC	down	padj	Fibrosis.stage	-0.286471	1	1
MA1571.1_TGIF2LX	1	1.75	2.14	Endothelial	ATAC	down	padj	Fibrosis.stage	-0.290256	1	1
MA0800.1_EOMES	1	3.81	4.37	Endothelial	ATAC	down	padj	Fibrosis.stage	-0.197842	1	1
MA0063.2_NKX2-5	1	3.06	3.57	Endothelial	ATAC	down	padj	Fibrosis.stage	-0.222392	1	1
MA1645.1_NKX2-2	1	6.27	7	Endothelial	ATAC	down	padj	Fibrosis.stage	-0.158889	1	1
MA0470.2_E2F4	1	0.47	0.69	Endothelial	ATAC	down	padj	Fibrosis.stage	-0.553936	1	1
MA1485.1_FERD3L	1	1.31	1.67	Endothelial	ATAC	down	padj	Fibrosis.stage	-0.350281	1	1
MA1529.1_NHLH2	1	2.03	2.47	Endothelial	ATAC	down	padj	Fibrosis.stage	-0.283031	1	1
MA0669.1_NEUROG2	1	1.03	1.37	Endothelial	ATAC	down	padj	Fibrosis.stage	-0.411532	1	1
MA0903.1_HOXB3	1	2.29	2.78	Endothelial	ATAC	down	padj	Fibrosis.stage	-0.279737	1	1
MA0662.1_MIXL1	1	1.61	2.02	Endothelial	ATAC	down	padj	Fibrosis.stage	-0.327295	1	1
MA1728.1_ZNF549	1	14.77	15.89	Endothelial	ATAC	down	padj	Fibrosis.stage	-0.105449	1	1
MA1717.1_ZNF784	1	1.17	1.54	Endothelial	ATAC	down	padj	Fibrosis.stage	-0.396422	1	1
MA0769.2_TCF7	1	6.41	7.21	Endothelial	ATAC	down	padj	Fibrosis.stage	-0.169675	1	1
MA0838.1_CEBPG	1	1.26	1.65	Endothelial	ATAC	down	padj	Fibrosis.stage	-0.389042	1	1
MA1585.1_ZKSCAN1	1	2.42	2.94	Endothelial	ATAC	down	padj	Fibrosis.stage	-0.280809	1	1
MA0694.1_ZBTB7B	1	1.86	2.33	Endothelial	ATAC	down	padj	Fibrosis.stage	-0.325027	1	1
MA0756.2_ONECUT2	1	0.78	1.1	Endothelial	ATAC	down	padj	Fibrosis.stage	-0.495957	1	1
MA1124.1_ZNF24	1	1.79	2.27	Endothelial	ATAC	down	padj	Fibrosis.stage	-0.342733	1	1
MA1468.1_ATOH7	1	3.85	4.53	Endothelial	ATAC	down	padj	Fibrosis.stage	-0.234653	1	1
MA0689.1_TBX20	1	2.98	3.58	Endothelial	ATAC	down	padj	Fibrosis.stage	-0.264647	1	1
MA1651.1_ZFP42	1	2.76	3.35	Endothelial	ATAC	down	padj	Fibrosis.stage	-0.279493	1	1
MA0805.1_TBX1	1	4.83	5.61	Endothelial	ATAC	down	padj	Fibrosis.stage	-0.215978	1	1
MA0719.1_RHOXF1	1	2.45	3.02	Endothelial	ATAC	down	padj	Fibrosis.stage	-0.301767	1	1
MA1636.1_CEBPG	1	3.95	4.66	Endothelial	ATAC	down	padj	Fibrosis.stage	-0.238477	1	1
MA1568.1_TCF21	1	2	2.53	Endothelial	ATAC	down	padj	Fibrosis.stage	-0.339137	1	1
MA1641.1_MYF5	1	7.24	8.2	Endothelial	ATAC	down	padj	Fibrosis.stage	-0.179634	1	1
MA0690.2_TBX21	1	2.9	3.57	Endothelial	ATAC	down	padj	Fibrosis.stage	-0.299871	1	1
MA0892.1_GSX1	1	0.73	1.1	Endothelial	ATAC	down	padj	Fibrosis.stage	-0.591535	1	1
MA0046.2_HNF1A	1	1.64	2.16	Endothelial	ATAC	down	padj	Fibrosis.stage	-0.397335	1	1
MA0901.2_HOXB13	1	4.63	5.49	Endothelial	ATAC	down	padj	Fibrosis.stage	-0.245794	1	1
MA0782.2_PKNOX1	1	5.83	6.82	Endothelial	ATAC	down	padj	Fibrosis.stage	-0.226276	1	1
MA1114.1_PBX3	1	6.46	7.5	Endothelial	ATAC	down	padj	Fibrosis.stage	-0.215356	1	1
MA0802.1_TBR1	1	3.35	4.14	Endothelial	ATAC	down	padj	Fibrosis.stage	-0.30547	1	1
MA0138.2_REST	1	0.9	1.35	Endothelial	ATAC	down	padj	Fibrosis.stage	-0.584963	1	1
MA0711.1_OTX1	1	4.2	5.08	Endothelial	ATAC	down	padj	Fibrosis.stage	-0.274439	1	1
MA0607.2_BHLHA15	1	0.72	1.13	Endothelial	ATAC	down	padj	Fibrosis.stage	-0.650254	1	1
MA0833.2_ATF4	1	2.34	3.03	Endothelial	ATAC	down	padj	Fibrosis.stage	-0.372809	1	1
MA0153.2_HNF1B	1	1.08	1.57	Endothelial	ATAC	down	padj	Fibrosis.stage	-0.539733	1	1
MA0130.1_ZNF354C	1	6.02	7.09	Endothelial	ATAC	down	padj	Fibrosis.stage	-0.236022	1	1
MA0778.1_NFKB2	1	1.25	1.78	Endothelial	ATAC	down	padj	Fibrosis.stage	-0.509949	1	1
MA0688.1_TBX2	1	4.24	5.17	Endothelial	ATAC	down	padj	Fibrosis.stage	-0.2861	1	1
MA0048.2_NHLH1	1	7.03	8.24	Endothelial	ATAC	down	padj	Fibrosis.stage	-0.22912	1	1
MA0665.1_MSC	1	3.77	4.71	Endothelial	ATAC	down	padj	Fibrosis.stage	-0.321163	1	1
MA0801.1_MGA	1	5.72	6.86	Endothelial	ATAC	down	padj	Fibrosis.stage	-0.262193	1	1
MA1566.2_TBX3	1	3.29	4.19	Endothelial	ATAC	down	padj	Fibrosis.stage	-0.348863	1	1
MA1580.1_ZBTB32	1	1.64	2.31	Endothelial	ATAC	down	padj	Fibrosis.stage	-0.494197	1	1
MA0523.1_TCF7L2	1	5.27	6.46	Endothelial	ATAC	down	padj	Fibrosis.stage	-0.293731	1	1
MA0682.2_PITX1	1	5.54	6.76	Endothelial	ATAC	down	padj	Fibrosis.stage	-0.287137	1	1
MA1547.2_PITX2	1	4.71	5.88	Endothelial	ATAC	down	padj	Fibrosis.stage	-0.320089	1	1
MA1978.1_ZNF354A	1	7.42	8.86	Endothelial	ATAC	down	padj	Fibrosis.stage	-0.255888	1	1
MA1125.1_ZNF384	1	10.42	12.08	Endothelial	ATAC	down	padj	Fibrosis.stage	-0.213265	1	1
MA1565.1_TBX18	1	6.36	7.74	Endothelial	ATAC	down	padj	Fibrosis.stage	-0.283307	1	1
MA0671.1_NFIX	1	6.22	7.66	Endothelial	ATAC	down	padj	Fibrosis.stage	-0.30043	1	1
MA0670.1_NFIA	1	9.67	11.41	Endothelial	ATAC	down	padj	Fibrosis.stage	-0.238711	1	1
MA0712.2_OTX2	1	4.68	5.97	Endothelial	ATAC	down	padj	Fibrosis.stage	-0.351222	1	1
MA1102.2_CTCFL	1	12.99	15.03	Endothelial	ATAC	down	padj	Fibrosis.stage	-0.210444	1	1
MA0698.1_ZBTB18	1	3.15	4.27	Endothelial	ATAC	down	padj	Fibrosis.stage	-0.438884	1	1
MA2003.1_NKX2-4	1	7.67	9.37	Endothelial	ATAC	down	padj	Fibrosis.stage	-0.288822	1	1
MA0091.1_TAL1::TCF3	1	2.96	4.13	Endothelial	ATAC	down	padj	Fibrosis.stage	-0.480545	1	1
MA0743.2_SCRT1	1	2.35	3.49	Endothelial	ATAC	down	padj	Fibrosis.stage	-0.570566	1	1
MA1638.1_HAND2	1	10.65	12.82	Endothelial	ATAC	down	padj	Fibrosis.stage	-0.267543	1	1
MA0744.2_SCRT2	1	3.15	4.49	Endothelial	ATAC	down	padj	Fibrosis.stage	-0.511364	1	1
MA1123.2_TWIST1	1	6.16	7.95	Endothelial	ATAC	down	padj	Fibrosis.stage	-0.368025	1	1
MA1109.1_NEUROD1	1	6.07	7.95	Endothelial	ATAC	down	padj	Fibrosis.stage	-0.389258	1	1
MA1642.1_NEUROG2	1	6.21	8.12	Endothelial	ATAC	down	padj	Fibrosis.stage	-0.386886	1	1
MA1100.2_ASCL1	1	8.81	11.28	Endothelial	ATAC	down	padj	Fibrosis.stage	-0.356553	1	1
MA1596.1_ZNF460	1	8.11	10.52	Endothelial	ATAC	down	padj	Fibrosis.stage	-0.375361	1	1
MA0803.1_TBX15	1	4.34	6.51	Endothelial	ATAC	down	padj	Fibrosis.stage	-0.584963	1	1
MA1587.1_ZNF135	1	5.02	7.33	Endothelial	ATAC	down	padj	Fibrosis.stage	-0.546126	1	1
MA0806.1_TBX4	1	4.51	6.84	Endothelial	ATAC	down	padj	Fibrosis.stage	-0.600869	1	1
MA0807.1_TBX5	1	3.38	5.5	Endothelial	ATAC	down	padj	Fibrosis.stage	-0.702408	1	1
MA1648.1_TCF12	1	4.02	6.31	Endothelial	ATAC	down	padj	Fibrosis.stage	-0.650445	1	1
MA1101.2_BACH2	1	1.14	2.59	Endothelial	ATAC	down	padj	Fibrosis.stage	-1.18392	1	1
MA0139.1_CTCF	1	7.03	13.42	Endothelial	ATAC	down	padj	Fibrosis.stage	-0.932788	1	1
MA0476.1_FOS	1	5.32	8.51	Endothelial	ATAC	down	padj	Fibrosis.stage	-0.677733	1	1
MA0478.1_FOSL2	1	4.8	7.81	Endothelial	ATAC	down	padj	Fibrosis.stage	-0.702288	1	1
MA0655.1_JDP2	1	1.79	4.27	Endothelial	ATAC	down	padj	Fibrosis.stage	-1.25428	1	1
MA0735.1_GLIS1	1	0	0.02	Endothelial	ATAC	down	padj	Fibrosis.stage	#NUM!	1	1
MA0738.1_HIC2	1	5.44	8.11	Endothelial	ATAC	down	padj	Fibrosis.stage	-0.576095	1	1
MA0820.1_FIGLA	1	4.9	10.2	Endothelial	ATAC	down	padj	Fibrosis.stage	-1.05772	1	1
MA0841.1_NFE2	1	0.83	2.22	Endothelial	ATAC	down	padj	Fibrosis.stage	-1.41938	1	1
MA0103.3_ZEB1	1	4.24	12.04	Endothelial	ATAC	down	padj	Fibrosis.stage	-1.5057	1	1
MA0099.3_FOS::JUN	1	5.66	9.04	Endothelial	ATAC	down	padj	Fibrosis.stage	-0.675521	1	1
MA1128.1_FOSL1::JUN	1	5.94	9.27	Endothelial	ATAC	down	padj	Fibrosis.stage	-0.642106	1	1
MA1130.1_FOSL2::JUN	1	5.88	9.25	Endothelial	ATAC	down	padj	Fibrosis.stage	-0.653637	1	1
MA1132.1_JUN::JUNB	1	5.1	7.94	Endothelial	ATAC	down	padj	Fibrosis.stage	-0.638642	1	1
MA1134.1_FOS::JUNB	1	4.41	7.51	Endothelial	ATAC	down	padj	Fibrosis.stage	-0.768034	1	1
MA1135.1_FOSB::JUNB	1	4.99	8.47	Endothelial	ATAC	down	padj	Fibrosis.stage	-0.763322	1	1
MA1137.1_FOSL1::JUNB	1	5.4	8.75	Endothelial	ATAC	down	padj	Fibrosis.stage	-0.696324	1	1
MA1138.1_FOSL2::JUNB	1	4.96	8.36	Endothelial	ATAC	down	padj	Fibrosis.stage	-0.753163	1	1
MA1141.1_FOS::JUND	1	5.4	8.61	Endothelial	ATAC	down	padj	Fibrosis.stage	-0.673054	1	1
MA1142.1_FOSL1::JUND	1	4.49	7.83	Endothelial	ATAC	down	padj	Fibrosis.stage	-0.802297	1	1
MA1144.1_FOSL2::JUND	1	4.98	8.26	Endothelial	ATAC	down	padj	Fibrosis.stage	-0.729996	1	1
MA1558.1_SNAI1	1	3.63	8.45	Endothelial	ATAC	down	padj	Fibrosis.stage	-1.21898	1	1
MA1559.1_SNAI3	1	2.15	6.19	Endothelial	ATAC	down	padj	Fibrosis.stage	-1.5256	1	1
MA0462.2_BATF::JUN	1	6.11	9.18	Endothelial	ATAC	down	padj	Fibrosis.stage	-0.587322	1	1
MA1631.1_ASCL1	1	6.91	10.99	Endothelial	ATAC	down	padj	Fibrosis.stage	-0.669434	1	1
MA1634.1_BATF	1	6.16	9.22	Endothelial	ATAC	down	padj	Fibrosis.stage	-0.581836	1	1
MA0835.2_BATF3	1	6.33	9.35	Endothelial	ATAC	down	padj	Fibrosis.stage	-0.562761	1	1
MA0477.2_FOSL1	1	5.24	8.31	Endothelial	ATAC	down	padj	Fibrosis.stage	-0.665282	1	1
MA0490.2_JUNB	1	4.96	8.02	Endothelial	ATAC	down	padj	Fibrosis.stage	-0.693262	1	1
MA0491.2_JUND	1	4.62	7.56	Endothelial	ATAC	down	padj	Fibrosis.stage	-0.710493	1	1
MA0499.2_MYOD1	1	5.82	9.27	Endothelial	ATAC	down	padj	Fibrosis.stage	-0.67155	1	1
MA0745.2_SNAI2	1	1.79	5.66	Endothelial	ATAC	down	padj	Fibrosis.stage	-1.66084	1	1
MA0522.3_TCF3	1	3.2	5.63	Endothelial	ATAC	down	padj	Fibrosis.stage	-0.815063	1	1
MA0830.2_TCF4	1	6.25	10.96	Endothelial	ATAC	down	padj	Fibrosis.stage	-0.81032	1	1
MA1928.1_BNC2	1	5.71	8.7	Endothelial	ATAC	down	padj	Fibrosis.stage	-0.607525	1	1
MA1929.1_CTCF	1	6.18	9.64	Endothelial	ATAC	down	padj	Fibrosis.stage	-0.641426	1	1
MA1930.1_CTCF	1	3.98	6.54	Endothelial	ATAC	down	padj	Fibrosis.stage	-0.716522	1	1
MA1633.2_BACH1	1	4.1	7.25	Endothelial	ATAC	down	padj	Fibrosis.stage	-0.822357	1	1
MA1143.1_FOSL1::JUND	0.01	11.48	2.85	Endothelial	ATAC	down	padj	MASH_vs_Control	2.01009	0.494286	0.20058
MA0495.3_MAFF	0.01	19.67	7.73	Endothelial	ATAC	down	padj	MASH_vs_Control	1.34746	0.494286	0.20058
MA1475.1_CREB3L4	0.01	9.84	2.26	Endothelial	ATAC	down	padj	MASH_vs_Control	2.12234	0.494286	0.20058
MA1105.2_GRHL2	0.01	16.39	6.02	Endothelial	ATAC	down	padj	MASH_vs_Control	1.44498	0.494286	0.20058
MA0062.3_GABPA	0.01	44.26	27.46	Endothelial	ATAC	down	padj	MASH_vs_Control	0.688672	0.494286	0.20058
MA1584.1_ZIC5	0.01	8.2	1.77	Endothelial	ATAC	down	padj	MASH_vs_Control	2.21187	0.494286	0.20058
MA0081.2_SPIB	0.01	34.43	19.67	Endothelial	ATAC	down	padj	MASH_vs_Control	0.807669	0.494286	0.20058
MA0842.2_NRL	0.01	13.11	4.37	Endothelial	ATAC	down	padj	MASH_vs_Control	1.58496	0.494286	0.20058
MA0640.2_ELF3	0.01	44.26	28.25	Endothelial	ATAC	down	padj	MASH_vs_Control	0.647753	0.494286	0.20058
MA0687.1_SPIC	0.01	24.59	12.32	Endothelial	ATAC	down	padj	MASH_vs_Control	0.997069	0.494286	0.20058
MA1136.1_FOSB::JUNB	0.01	9.84	2.74	Endothelial	ATAC	down	padj	MASH_vs_Control	1.84448	0.494286	0.20058
MA0638.1_CREB3	0.01	6.56	1.21	Endothelial	ATAC	down	padj	MASH_vs_Control	2.43869	0.494286	0.20058
MA1954.1_FOXO1::ELK1	0.01	26.23	13.97	Endothelial	ATAC	down	padj	MASH_vs_Control	0.908886	0.494286	0.20058
MA0696.1_ZIC1	0.01	8.2	2.08	Endothelial	ATAC	down	padj	MASH_vs_Control	1.97904	0.494286	0.20058
MA1935.1_ERF::FOXI1	0.1	34.43	21.07	Endothelial	ATAC	down	padj	MASH_vs_Control	0.708476	0.82381	0.634862
MA1946.1_ETV5::FOXI1	0.1	21.31	10.73	Endothelial	ATAC	down	padj	MASH_vs_Control	0.989881	0.82381	0.634862
MA1145.1_FOSL2::JUND	0.1	9.84	3.17	Endothelial	ATAC	down	padj	MASH_vs_Control	1.63418	0.82381	0.634862
MA0098.3_ETS1	0.1	22.95	12.11	Endothelial	ATAC	down	padj	MASH_vs_Control	0.922295	0.82381	0.634862
MA1961.1_PATZ1	0.1	31.15	18.68	Endothelial	ATAC	down	padj	MASH_vs_Control	0.737738	0.82381	0.634862
MA1655.1_ZNF341	0.1	19.67	9.77	Endothelial	ATAC	down	padj	MASH_vs_Control	1.00957	0.82381	0.634862
MA0598.3_EHF	0.1	39.34	26.29	Endothelial	ATAC	down	padj	MASH_vs_Control	0.581483	0.82381	0.634862
MA1129.1_FOSL1::JUN	0.1	8.2	2.48	Endothelial	ATAC	down	padj	MASH_vs_Control	1.72528	0.82381	0.634862
MA0825.1_MNT	0.1	9.84	3.45	Endothelial	ATAC	down	padj	MASH_vs_Control	1.51206	0.82381	0.634862
MA0771.1_HSF4	0.1	9.84	3.46	Endothelial	ATAC	down	padj	MASH_vs_Control	1.50789	0.82381	0.634862
MA1140.2_JUNB	0.1	4.92	0.92	Endothelial	ATAC	down	padj	MASH_vs_Control	2.41895	0.82381	0.634862
MA0473.3_ELF1	0.1	37.7	25.1	Endothelial	ATAC	down	padj	MASH_vs_Control	0.586877	0.82381	0.634862
MA1464.1_ARNT2	0.1	8.2	2.56	Endothelial	ATAC	down	padj	MASH_vs_Control	1.67948	0.82381	0.634862
MA1131.1_FOSL2::JUN	0.1	9.84	3.53	Endothelial	ATAC	down	padj	MASH_vs_Control	1.47899	0.82381	0.634862
MA1133.1_JUN::JUNB	0.1	9.84	3.56	Endothelial	ATAC	down	padj	MASH_vs_Control	1.46678	0.82381	0.634862
MA1508.1_IKZF1	0.1	40.98	28.29	Endothelial	ATAC	down	padj	MASH_vs_Control	0.534628	0.82381	0.634862
MA1126.1_FOS::JUN	0.1	9.84	3.81	Endothelial	ATAC	down	padj	MASH_vs_Control	1.36887	0.82381	0.634862
MA0465.2_CDX2	0.1	13.11	5.99	Endothelial	ATAC	down	padj	MASH_vs_Control	1.13004	0.82381	0.634862
MA0464.2_BHLHE40	0.1	6.56	1.93	Endothelial	ATAC	down	padj	MASH_vs_Control	1.76509	0.82381	0.634862
MA1942.1_ETV2::FOXI1	0.1	27.87	17.55	Endothelial	ATAC	down	padj	MASH_vs_Control	0.667242	0.82381	0.634862
MA0076.2_ELK4	0.1	24.59	15.09	Endothelial	ATAC	down	padj	MASH_vs_Control	0.704479	0.82381	0.634862
MA1127.1_FOSB::JUN	0.1	8.2	3.03	Endothelial	ATAC	down	padj	MASH_vs_Control	1.43631	0.82381	0.634862
MA0724.1_VENTX	0.1	8.2	3.08	Endothelial	ATAC	down	padj	MASH_vs_Control	1.41269	0.82381	0.634862
MA1951.1_FOS	0.1	4.92	1.24	Endothelial	ATAC	down	padj	MASH_vs_Control	1.98832	0.82381	0.634862
MA1419.1_IRF4	0.1	3.28	0.53	Endothelial	ATAC	down	padj	MASH_vs_Control	2.62963	0.82381	0.634862
MA1511.2_KLF10	0.1	24.59	15.42	Endothelial	ATAC	down	padj	MASH_vs_Control	0.673269	0.82381	0.634862
MA1936.1_ERF::FOXO1	0.1	22.95	14.11	Endothelial	ATAC	down	padj	MASH_vs_Control	0.701776	0.82381	0.634862
MA0753.2_ZNF740	0.1	14.75	7.7	Endothelial	ATAC	down	padj	MASH_vs_Control	0.937785	0.82381	0.634862
MA1513.1_KLF15	0.1	18.03	10.23	Endothelial	ATAC	down	padj	MASH_vs_Control	0.817593	0.82381	0.634862
MA1950.1_FLI1::FOXI1	0.1	26.23	16.96	Endothelial	ATAC	down	padj	MASH_vs_Control	0.629082	0.82381	0.634862
MA0663.1_MLX	0.1	4.92	1.35	Endothelial	ATAC	down	padj	MASH_vs_Control	1.8657	0.82381	0.634862
MA0664.1_MLXIPL	0.1	6.56	2.31	Endothelial	ATAC	down	padj	MASH_vs_Control	1.5058	0.82381	0.634862
MA0762.1_ETV2	0.1	14.75	8.02	Endothelial	ATAC	down	padj	MASH_vs_Control	0.879041	0.82381	0.634862
MA0058.3_MAX	0.1	8.2	3.4	Endothelial	ATAC	down	padj	MASH_vs_Control	1.27009	0.82381	0.634862
MA1560.1_SOHLH2	0.1	6.56	2.37	Endothelial	ATAC	down	padj	MASH_vs_Control	1.46881	0.82381	0.634862
MA1600.1_ZNF684	0.1	4.92	1.44	Endothelial	ATAC	down	padj	MASH_vs_Control	1.77259	0.82381	0.634862
MA0791.1_POU4F3	0.1	8.2	3.47	Endothelial	ATAC	down	padj	MASH_vs_Control	1.24069	0.82381	0.634862
MA1520.1_MAF	0.1	9.84	4.59	Endothelial	ATAC	down	padj	MASH_vs_Control	1.10016	0.82381	0.634862
MA0834.1_ATF7	0.1	3.28	0.66	Endothelial	ATAC	down	padj	MASH_vs_Control	2.31316	0.82381	0.634862
MA1953.1_FOXO1::ELF1	0.1	22.95	14.87	Endothelial	ATAC	down	padj	MASH_vs_Control	0.62609	0.82381	0.634862
MA0689.1_TBX20	0.1	8.2	3.52	Endothelial	ATAC	down	padj	MASH_vs_Control	1.22005	0.82381	0.634862
MA0804.1_TBX19	0.1	3.28	0.67	Endothelial	ATAC	down	padj	MASH_vs_Control	2.29146	0.82381	0.634862
MA0761.2_ETV1	0.1	39.34	29.54	Endothelial	ATAC	down	padj	MASH_vs_Control	0.413327	0.82381	0.634862
MA0760.1_ERF	0.1	14.75	8.33	Endothelial	ATAC	down	padj	MASH_vs_Control	0.824327	0.82381	0.634862
MA1484.1_ETS2	0.1	14.75	8.33	Endothelial	ATAC	down	padj	MASH_vs_Control	0.824327	0.82381	0.634862
MA0794.1_PROX1	0.1	3.28	0.68	Endothelial	ATAC	down	padj	MASH_vs_Control	2.27009	0.82381	0.634862
MA0636.1_BHLHE41	0.1	3.28	0.68	Endothelial	ATAC	down	padj	MASH_vs_Control	2.27009	0.82381	0.634862
MA0690.2_TBX21	0.1	8.2	3.56	Endothelial	ATAC	down	padj	MASH_vs_Control	1.20375	0.82381	0.634862
MA0895.1_HMBOX1	0.1	6.56	2.51	Endothelial	ATAC	down	padj	MASH_vs_Control	1.38601	0.82381	0.634862
MA0871.2_TFEC	0.1	6.56	2.53	Endothelial	ATAC	down	padj	MASH_vs_Control	1.37456	0.82381	0.634862
MA1958.1_HOXD12::ELK1	0.1	3.28	0.72	Endothelial	ATAC	down	padj	MASH_vs_Control	2.18763	0.82381	0.634862
MA1149.1_RARA::RXRG	0.1	11.48	6.01	Endothelial	ATAC	down	padj	MASH_vs_Control	0.933686	0.82381	0.634862
MA1521.1_MAFA	0.1	9.84	4.82	Endothelial	ATAC	down	padj	MASH_vs_Control	1.02963	0.82381	0.634862
MA1947.1_ETV5::FOXO1	0.1	21.31	13.9	Endothelial	ATAC	down	padj	MASH_vs_Control	0.616446	0.82381	0.634862
MA1569.1_TFAP2E	0.1	18.03	11.18	Endothelial	ATAC	down	padj	MASH_vs_Control	0.689479	0.82381	0.634862
MA1955.1_FOXO1::ELK3	0.1	16.39	9.89	Endothelial	ATAC	down	padj	MASH_vs_Control	0.728773	0.82381	0.634862
MA0516.3_SP2	0.1	26.23	18.17	Endothelial	ATAC	down	padj	MASH_vs_Control	0.529659	0.82381	0.634862
MA1596.1_ZNF460	0.1	16.39	10.02	Endothelial	ATAC	down	padj	MASH_vs_Control	0.709933	0.82381	0.634862
MA1956.1_FOXO1::FLI1	0.1	11.48	6.2	Endothelial	ATAC	down	padj	MASH_vs_Control	0.888783	0.82381	0.634862
MA0790.1_POU4F1	0.1	8.2	3.83	Endothelial	ATAC	down	padj	MASH_vs_Control	1.09828	0.82381	0.634862
MA0769.2_TCF7	0.1	13.11	7.5	Endothelial	ATAC	down	padj	MASH_vs_Control	0.805705	0.82381	0.634862
MA1937.1_ERF::HOXB13	0.1	11.48	6.29	Endothelial	ATAC	down	padj	MASH_vs_Control	0.867991	0.82381	0.634862
MA0143.4_SOX2	0.1	14.75	8.87	Endothelial	ATAC	down	padj	MASH_vs_Control	0.733709	0.82381	0.634862
MA0073.1_RREB1	0.1	4.92	1.73	Endothelial	ATAC	down	padj	MASH_vs_Control	1.50789	0.82381	0.634862
MA0084.1_SRY	0.1	14.75	8.96	Endothelial	ATAC	down	padj	MASH_vs_Control	0.719144	0.82381	0.634862
MA0823.1_HEY1	0.1	6.56	2.85	Endothelial	ATAC	down	padj	MASH_vs_Control	1.20273	0.82381	0.634862
MA0609.2_CREM	0.1	6.56	2.86	Endothelial	ATAC	down	padj	MASH_vs_Control	1.19768	0.82381	0.634862
MA1470.1_BACH2	0.1	1.64	0.17	Endothelial	ATAC	down	padj	MASH_vs_Control	3.27009	0.82381	0.634862
MA1968.1_TFCP2	0.1	4.92	1.81	Endothelial	ATAC	down	padj	MASH_vs_Control	1.44267	0.82381	0.634862
MA1630.2_ZNF281	0.1	18.03	11.78	Endothelial	ATAC	down	padj	MASH_vs_Control	0.61406	0.82381	0.634862
MA0774.1_MEIS2	1	14.75	9.18	Endothelial	ATAC	down	padj	MASH_vs_Control	0.684149	1	1
MA0764.3_ETV4	1	11.48	6.62	Endothelial	ATAC	down	padj	MASH_vs_Control	0.79422	1	1
MA1515.1_KLF2	1	22.95	16.2	Endothelial	ATAC	down	padj	MASH_vs_Control	0.5025	1	1
MA1965.1_SP5	1	39.34	31.29	Endothelial	ATAC	down	padj	MASH_vs_Control	0.330295	1	1
MA1981.1_ZNF530	1	16.39	10.77	Endothelial	ATAC	down	padj	MASH_vs_Control	0.605798	1	1
MA0656.1_JDP2	1	3.28	0.97	Endothelial	ATAC	down	padj	MASH_vs_Control	1.75764	1	1
MA1944.1_ETV5::DRGX	1	11.48	6.82	Endothelial	ATAC	down	padj	MASH_vs_Control	0.751279	1	1
MA0079.5_SP1	1	21.31	15.17	Endothelial	ATAC	down	padj	MASH_vs_Control	0.49031	1	1
MA0868.2_SOX8	1	14.75	9.57	Endothelial	ATAC	down	padj	MASH_vs_Control	0.624124	1	1
MA1652.1_ZKSCAN5	1	21.31	15.2	Endothelial	ATAC	down	padj	MASH_vs_Control	0.487459	1	1
MA1564.1_SP9	1	21.31	15.24	Endothelial	ATAC	down	padj	MASH_vs_Control	0.483668	1	1
MA0801.1_MGA	1	11.48	6.95	Endothelial	ATAC	down	padj	MASH_vs_Control	0.724038	1	1
MA0844.1_XBP1	1	3.28	1.03	Endothelial	ATAC	down	padj	MASH_vs_Control	1.67105	1	1
MA0597.2_THAP1	1	22.95	16.72	Endothelial	ATAC	down	padj	MASH_vs_Control	0.456919	1	1
MA1653.1_ZNF148	1	26.23	19.66	Endothelial	ATAC	down	padj	MASH_vs_Control	0.415954	1	1
MA0155.1_INSM1	1	11.48	6.97	Endothelial	ATAC	down	padj	MASH_vs_Control	0.719892	1	1
MA1640.1_MEIS2	1	8.2	4.43	Endothelial	ATAC	down	padj	MASH_vs_Control	0.888317	1	1
MA0679.2_ONECUT1	1	6.56	3.24	Endothelial	ATAC	down	padj	MASH_vs_Control	1.0177	1	1
MA0767.1_GCM2	1	6.56	3.29	Endothelial	ATAC	down	padj	MASH_vs_Control	0.995608	1	1
MA1132.1_JUN::JUNB	1	13.11	8.47	Endothelial	ATAC	down	padj	MASH_vs_Control	0.630234	1	1
MA1957.1_HOXB2::ELK1	1	4.92	2.14	Endothelial	ATAC	down	padj	MASH_vs_Control	1.20105	1	1
MA0740.2_KLF14	1	24.59	18.49	Endothelial	ATAC	down	padj	MASH_vs_Control	0.411327	1	1
MA1421.1_TCF7L1	1	6.56	3.36	Endothelial	ATAC	down	padj	MASH_vs_Control	0.965235	1	1
MA0038.2_GFI1	1	6.56	3.39	Endothelial	ATAC	down	padj	MASH_vs_Control	0.952411	1	1
MA1104.2_GATA6	1	13.11	8.63	Endothelial	ATAC	down	padj	MASH_vs_Control	0.603235	1	1
MA1420.1_IRF5	1	4.92	2.22	Endothelial	ATAC	down	padj	MASH_vs_Control	1.1481	1	1
MA0475.2_FLI1	1	11.48	7.33	Endothelial	ATAC	down	padj	MASH_vs_Control	0.647238	1	1
MA1563.2_SOX18	1	14.75	10.09	Endothelial	ATAC	down	padj	MASH_vs_Control	0.547789	1	1
MA0035.4_GATA1	1	9.84	6.04	Endothelial	ATAC	down	padj	MASH_vs_Control	0.70411	1	1
MA1113.2_PBX2	1	8.2	4.75	Endothelial	ATAC	down	padj	MASH_vs_Control	0.787696	1	1
MA0766.2_GATA5	1	13.11	8.78	Endothelial	ATAC	down	padj	MASH_vs_Control	0.578375	1	1
MA0645.1_ETV6	1	18.03	13.05	Endothelial	ATAC	down	padj	MASH_vs_Control	0.46635	1	1
MA0743.2_SCRT1	1	6.56	3.51	Endothelial	ATAC	down	padj	MASH_vs_Control	0.902225	1	1
MA0036.3_GATA2	1	14.75	10.23	Endothelial	ATAC	down	padj	MASH_vs_Control	0.527909	1	1
MA0681.2_PHOX2B	1	6.56	3.53	Endothelial	ATAC	down	padj	MASH_vs_Control	0.894028	1	1
MA0144.2_STAT3	1	16.39	11.67	Endothelial	ATAC	down	padj	MASH_vs_Control	0.490011	1	1
MA0777.1_MYBL2	1	1.64	0.31	Endothelial	ATAC	down	padj	MASH_vs_Control	2.40336	1	1
MA0463.2_BCL6	1	4.92	2.38	Endothelial	ATAC	down	padj	MASH_vs_Control	1.0477	1	1
MA1708.1_ETV7	1	24.59	19.16	Endothelial	ATAC	down	padj	MASH_vs_Control	0.359974	1	1
MA1932.1_ELK1::HOXB13	1	3.28	1.26	Endothelial	ATAC	down	padj	MASH_vs_Control	1.38027	1	1
MA1952.1_FOXJ2::ELF1	1	22.95	17.71	Endothelial	ATAC	down	padj	MASH_vs_Control	0.37393	1	1
MA0831.3_TFE3	1	3.28	1.28	Endothelial	ATAC	down	padj	MASH_vs_Control	1.35755	1	1
MA0692.1_TFEB	1	8.2	4.97	Endothelial	ATAC	down	padj	MASH_vs_Control	0.722378	1	1
MA1933.1_ELK1::SREBF2	1	3.28	1.32	Endothelial	ATAC	down	padj	MASH_vs_Control	1.31316	1	1
MA0482.2_GATA4	1	13.11	9.23	Endothelial	ATAC	down	padj	MASH_vs_Control	0.506265	1	1
MA0751.1_ZIC4	1	9.84	6.45	Endothelial	ATAC	down	padj	MASH_vs_Control	0.609359	1	1
MA0074.1_RXRA::VDR	1	1.64	0.39	Endothelial	ATAC	down	padj	MASH_vs_Control	2.07215	1	1
