## Supplemental Tables for "Single cell multiomics reveals drivers of metabolic dysfunction-associated steatohepatitis" (part 17 of 26)

### Sheet: STable 9 (continued)
Supplementary Table 9 – Sequence motifs enriched in cCREs altered in MASLD
MA1711.1_ZNF343	1	3.28	1.42	Endothelial	ATAC	down	padj	MASH_vs_Control	1.2078	1	1
MA1534.1_NR1I3	1	9.84	6.63	Endothelial	ATAC	down	padj	MASH_vs_Control	0.569649	1	1
MA0041.2_FOXD3	1	13.11	9.47	Endothelial	ATAC	down	padj	MASH_vs_Control	0.469231	1	1
MA1960.1_MGA::EVX1	1	4.92	2.65	Endothelial	ATAC	down	padj	MASH_vs_Control	0.892666	1	1
MA0819.2_CLOCK	1	6.56	3.95	Endothelial	ATAC	down	padj	MASH_vs_Control	0.731843	1	1
MA1636.1_CEBPG	1	8.2	5.32	Endothelial	ATAC	down	padj	MASH_vs_Control	0.624198	1	1
MA0596.1_SREBF2	1	9.84	6.76	Endothelial	ATAC	down	padj	MASH_vs_Control	0.541635	1	1
MA0039.4_KLF4	1	27.87	23.12	Endothelial	ATAC	down	padj	MASH_vs_Control	0.269572	1	1
MA1967.1_TFAP4::FLI1	1	3.28	1.49	Endothelial	ATAC	down	padj	MASH_vs_Control	1.13838	1	1
MA0468.1_DUX4	1	4.92	2.73	Endothelial	ATAC	down	padj	MASH_vs_Control	0.849757	1	1
MA0742.2_KLF12	1	16.39	12.64	Endothelial	ATAC	down	padj	MASH_vs_Control	0.374819	1	1
MA1639.1_MEIS1	1	6.56	4.09	Endothelial	ATAC	down	padj	MASH_vs_Control	0.681595	1	1
MA0746.2_SP3	1	14.75	11.26	Endothelial	ATAC	down	padj	MASH_vs_Control	0.389508	1	1
MA0493.2_KLF1	1	24.59	20.33	Endothelial	ATAC	down	padj	MASH_vs_Control	0.274462	1	1
MA0504.1_NR2C2	1	9.84	6.93	Endothelial	ATAC	down	padj	MASH_vs_Control	0.505803	1	1
MA1632.1_ATF2	1	8.2	5.53	Endothelial	ATAC	down	padj	MASH_vs_Control	0.568344	1	1
MA1542.1_OSR1	1	6.56	4.19	Endothelial	ATAC	down	padj	MASH_vs_Control	0.646746	1	1
MA1599.1_ZNF682	1	9.84	7.01	Endothelial	ATAC	down	padj	MASH_vs_Control	0.489244	1	1
MA1728.1_ZNF549	1	19.67	15.89	Endothelial	ATAC	down	padj	MASH_vs_Control	0.307878	1	1
MA1466.1_ATF6	1	1.64	0.49	Endothelial	ATAC	down	padj	MASH_vs_Control	1.74284	1	1
MA0805.1_TBX1	1	8.2	5.63	Endothelial	ATAC	down	padj	MASH_vs_Control	0.542489	1	1
MA0077.1_SOX9	1	9.84	7.07	Endothelial	ATAC	down	padj	MASH_vs_Control	0.476948	1	1
MA1709.1_ZIM3	1	9.84	7.09	Endothelial	ATAC	down	padj	MASH_vs_Control	0.472873	1	1
MA0147.3_MYC	1	6.56	4.27	Endothelial	ATAC	down	padj	MASH_vs_Control	0.61946	1	1
MA1940.1_ETV2::DRGX	1	6.56	4.29	Endothelial	ATAC	down	padj	MASH_vs_Control	0.612718	1	1
MA0899.1_HOXA10	1	8.2	5.69	Endothelial	ATAC	down	padj	MASH_vs_Control	0.527195	1	1
MA0741.1_KLF16	1	18.03	14.55	Endothelial	ATAC	down	padj	MASH_vs_Control	0.30938	1	1
MA0153.2_HNF1B	1	3.28	1.66	Endothelial	ATAC	down	padj	MASH_vs_Control	0.982513	1	1
MA0492.1_JUND	1	6.56	4.33	Endothelial	ATAC	down	padj	MASH_vs_Control	0.599329	1	1
MA0106.3_TP53	1	1.64	0.52	Endothelial	ATAC	down	padj	MASH_vs_Control	1.65711	1	1
MA0698.1_ZBTB18	1	6.56	4.37	Endothelial	ATAC	down	padj	MASH_vs_Control	0.586063	1	1
MA0800.1_EOMES	1	6.56	4.38	Endothelial	ATAC	down	padj	MASH_vs_Control	0.582765	1	1
MA1985.1_ZNF669	1	3.28	1.71	Endothelial	ATAC	down	padj	MASH_vs_Control	0.939699	1	1
MA0018.4_CREB1	1	9.84	7.26	Endothelial	ATAC	down	padj	MASH_vs_Control	0.438689	1	1
MA1970.1_TRPS1	1	11.48	8.78	Endothelial	ATAC	down	padj	MASH_vs_Control	0.38683	1	1
MA0528.2_ZNF263	1	21.31	17.85	Endothelial	ATAC	down	padj	MASH_vs_Control	0.255607	1	1
MA1118.1_SIX1	1	6.56	4.44	Endothelial	ATAC	down	padj	MASH_vs_Control	0.563136	1	1
MA0102.4_CEBPA	1	8.2	5.87	Endothelial	ATAC	down	padj	MASH_vs_Control	0.482263	1	1
MA1471.1_BARX2	1	8.2	5.92	Endothelial	ATAC	down	padj	MASH_vs_Control	0.470027	1	1
MA1474.1_CREB3L4	1	4.92	3.11	Endothelial	ATAC	down	padj	MASH_vs_Control	0.661744	1	1
MA0707.2_MNX1	1	6.56	4.51	Endothelial	ATAC	down	padj	MASH_vs_Control	0.540568	1	1
MA1959.1_KLF7	1	24.59	21.11	Endothelial	ATAC	down	padj	MASH_vs_Control	0.220145	1	1
MA0744.2_SCRT2	1	6.56	4.53	Endothelial	ATAC	down	padj	MASH_vs_Control	0.534185	1	1
MA0259.1_ARNT::HIF1A	1	6.56	4.54	Endothelial	ATAC	down	padj	MASH_vs_Control	0.531004	1	1
MA0498.2_MEIS1	1	8.2	5.98	Endothelial	ATAC	down	padj	MASH_vs_Control	0.455478	1	1
MA0838.1_CEBPG	1	3.28	1.81	Endothelial	ATAC	down	padj	MASH_vs_Control	0.857706	1	1
MA0140.2_GATA1::TAL1	1	6.56	4.56	Endothelial	ATAC	down	padj	MASH_vs_Control	0.524662	1	1
MA1581.1_ZBTB6	1	13.11	10.44	Endothelial	ATAC	down	padj	MASH_vs_Control	0.328546	1	1
MA0686.1_SPDEF	1	4.92	3.17	Endothelial	ATAC	down	padj	MASH_vs_Control	0.634175	1	1
MA1939.1_ERF::SREBF2	1	1.64	0.6	Endothelial	ATAC	down	padj	MASH_vs_Control	1.45066	1	1
MA1986.1_ZNF692	1	14.75	12.01	Endothelial	ATAC	down	padj	MASH_vs_Control	0.296479	1	1
MA0715.1_PROP1	1	3.28	1.83	Endothelial	ATAC	down	padj	MASH_vs_Control	0.841852	1	1
MA1146.1_NR1H4::RXRA	1	4.92	3.21	Endothelial	ATAC	down	padj	MASH_vs_Control	0.616085	1	1
MA0069.1_PAX6	1	3.28	1.86	Endothelial	ATAC	down	padj	MASH_vs_Control	0.818393	1	1
MA1106.1_HIF1A	1	4.92	3.25	Endothelial	ATAC	down	padj	MASH_vs_Control	0.598219	1	1
MA0747.1_SP8	1	16.39	13.67	Endothelial	ATAC	down	padj	MASH_vs_Control	0.261803	1	1
MA1723.1_PRDM9	1	19.67	16.78	Endothelial	ATAC	down	padj	MASH_vs_Control	0.229254	1	1
MA1114.1_PBX3	1	9.84	7.65	Endothelial	ATAC	down	padj	MASH_vs_Control	0.363199	1	1
MA1565.1_TBX18	1	9.84	7.72	Endothelial	ATAC	down	padj	MASH_vs_Control	0.350057	1	1
MA0600.2_RFX2	1	1.64	0.66	Endothelial	ATAC	down	padj	MASH_vs_Control	1.31316	1	1
MA1949.1_FLI1::DRGX	1	6.56	4.79	Endothelial	ATAC	down	padj	MASH_vs_Control	0.45367	1	1
MA0847.3_FOXD2	1	8.2	6.31	Endothelial	ATAC	down	padj	MASH_vs_Control	0.377984	1	1
MA0071.1_RORA	1	9.84	7.81	Endothelial	ATAC	down	padj	MASH_vs_Control	0.333336	1	1
MA0131.2_HINFP	1	4.92	3.41	Endothelial	ATAC	down	padj	MASH_vs_Control	0.528887	1	1
MA1948.1_ETV5::HOXA2	1	4.92	3.42	Endothelial	ATAC	down	padj	MASH_vs_Control	0.524662	1	1
MA0653.1_IRF9	1	1.64	0.7	Endothelial	ATAC	down	padj	MASH_vs_Control	1.22827	1	1
MA0107.1_RELA	1	6.56	4.9	Endothelial	ATAC	down	padj	MASH_vs_Control	0.420914	1	1
MA0750.2_ZBTB7A	1	16.39	14.04	Endothelial	ATAC	down	padj	MASH_vs_Control	0.223273	1	1
MA1099.2_HES1	1	6.56	4.92	Endothelial	ATAC	down	padj	MASH_vs_Control	0.415037	1	1
MA0803.1_TBX15	1	8.2	6.41	Endothelial	ATAC	down	padj	MASH_vs_Control	0.3553	1	1
MA0730.1_RARA	1	1.64	0.73	Endothelial	ATAC	down	padj	MASH_vs_Control	1.16773	1	1
MA1154.1_ZNF282	1	1.64	0.73	Endothelial	ATAC	down	padj	MASH_vs_Control	1.16773	1	1
MA1725.1_ZNF189	1	13.11	11.17	Endothelial	ATAC	down	padj	MASH_vs_Control	0.231038	1	1
MA1716.1_ZNF76	1	3.28	2.13	Endothelial	ATAC	down	padj	MASH_vs_Control	0.622842	1	1
MA0093.3_USF1	1	6.56	5.11	Endothelial	ATAC	down	padj	MASH_vs_Control	0.360373	1	1
MA0523.1_TCF7L2	1	8.2	6.64	Endothelial	ATAC	down	padj	MASH_vs_Control	0.304441	1	1
MA1656.1_ZNF449	1	9.84	8.19	Endothelial	ATAC	down	padj	MASH_vs_Control	0.264795	1	1
MA1139.1_FOSL2::JUNB	1	3.28	2.18	Endothelial	ATAC	down	padj	MASH_vs_Control	0.589368	1	1
MA1102.2_CTCFL	1	16.39	14.44	Endothelial	ATAC	down	padj	MASH_vs_Control	0.182745	1	1
MA0599.1_KLF5	1	27.87	25.57	Endothelial	ATAC	down	padj	MASH_vs_Control	0.124261	1	1
MA0660.1_MEF2B	1	3.28	2.2	Endothelial	ATAC	down	padj	MASH_vs_Control	0.576192	1	1
MA0605.2_ATF3	1	1.64	0.82	Endothelial	ATAC	down	padj	MASH_vs_Control	1	1	1
MA0826.1_OLIG1	1	1.64	0.84	Endothelial	ATAC	down	padj	MASH_vs_Control	0.965235	1	1
MA1541.1_NR6A1	1	4.92	3.74	Endothelial	ATAC	down	padj	MASH_vs_Control	0.39562	1	1
MA1120.1_SOX13	1	11.48	9.91	Endothelial	ATAC	down	padj	MASH_vs_Control	0.212166	1	1
MA0773.1_MEF2D	1	3.28	2.26	Endothelial	ATAC	down	padj	MASH_vs_Control	0.537373	1	1
MA0827.1_OLIG3	1	3.28	2.26	Endothelial	ATAC	down	padj	MASH_vs_Control	0.537373	1	1
MA0526.4_USF2	1	1.64	0.84	Endothelial	ATAC	down	padj	MASH_vs_Control	0.965235	1	1
MA0046.2_HNF1A	1	3.28	2.26	Endothelial	ATAC	down	padj	MASH_vs_Control	0.537373	1	1
MA0003.4_TFAP2A	1	14.75	13.1	Endothelial	ATAC	down	padj	MASH_vs_Control	0.171148	1	1
MA0652.1_IRF8	1	1.64	0.86	Endothelial	ATAC	down	padj	MASH_vs_Control	0.931287	1	1
MA1480.1_DPRX	1	4.92	3.79	Endothelial	ATAC	down	padj	MASH_vs_Control	0.37646	1	1
MA0162.4_EGR1	1	13.11	11.65	Endothelial	ATAC	down	padj	MASH_vs_Control	0.170338	1	1
MA0782.2_PKNOX1	1	8.2	6.97	Endothelial	ATAC	down	padj	MASH_vs_Control	0.234465	1	1
MA1580.1_ZBTB32	1	3.28	2.36	Endothelial	ATAC	down	padj	MASH_vs_Control	0.474909	1	1
MA0024.3_E2F1	1	1.64	0.9	Endothelial	ATAC	down	padj	MASH_vs_Control	0.865699	1	1
MA0685.2_SP4	1	18.03	16.5	Endothelial	ATAC	down	padj	MASH_vs_Control	0.127933	1	1
MA1713.1_ZNF610	1	9.84	8.63	Endothelial	ATAC	down	padj	MASH_vs_Control	0.189298	1	1
MA0884.2_DUXA	1	1.64	0.93	Endothelial	ATAC	down	padj	MASH_vs_Control	0.818393	1	1
MA0471.2_E2F6	1	18.03	16.74	Endothelial	ATAC	down	padj	MASH_vs_Control	0.1071	1	1
MA0632.2_TCFL5	1	4.92	4.02	Endothelial	ATAC	down	padj	MASH_vs_Control	0.291463	1	1
MA1546.1_PAX3	1	1.64	0.98	Endothelial	ATAC	down	padj	MASH_vs_Control	0.742842	1	1
MA0754.2_CUX1	1	1.64	0.98	Endothelial	ATAC	down	padj	MASH_vs_Control	0.742842	1	1
MA0156.3_FEV	1	4.92	4.05	Endothelial	ATAC	down	padj	MASH_vs_Control	0.280736	1	1
MA1710.1_ZNF257	1	21.31	20.03	Endothelial	ATAC	down	padj	MASH_vs_Control	0.0893682	1	1
MA1525.2_NFATC4	1	9.84	8.85	Endothelial	ATAC	down	padj	MASH_vs_Control	0.152981	1	1
MA0635.1_BARHL2	1	3.28	2.54	Endothelial	ATAC	down	padj	MASH_vs_Control	0.368867	1	1
MA0802.1_TBR1	1	4.92	4.12	Endothelial	ATAC	down	padj	MASH_vs_Control	0.256014	1	1
MA1587.1_ZNF135	1	8.2	7.32	Endothelial	ATAC	down	padj	MASH_vs_Control	0.16378	1	1
MA0159.1_RARA::RXRA	1	4.92	4.14	Endothelial	ATAC	down	padj	MASH_vs_Control	0.249028	1	1
MA0901.2_HOXB13	1	6.56	5.74	Endothelial	ATAC	down	padj	MASH_vs_Control	0.192645	1	1
MA1572.1_TGIF2LY	1	3.28	2.57	Endothelial	ATAC	down	padj	MASH_vs_Control	0.351927	1	1
MA0059.1_MAX::MYC	1	3.28	2.57	Endothelial	ATAC	down	padj	MASH_vs_Control	0.351927	1	1
MA1549.1_POU6F1	1	4.92	4.17	Endothelial	ATAC	down	padj	MASH_vs_Control	0.238611	1	1
MA1122.1_TFDP1	1	8.2	7.37	Endothelial	ATAC	down	padj	MASH_vs_Control	0.153959	1	1
MA0875.1_BARX1	1	4.92	4.18	Endothelial	ATAC	down	padj	MASH_vs_Control	0.235155	1	1
MA0091.1_TAL1::TCF3	1	4.92	4.2	Endothelial	ATAC	down	padj	MASH_vs_Control	0.228269	1	1
MA0812.1_TFAP2B	1	8.2	7.42	Endothelial	ATAC	down	padj	MASH_vs_Control	0.144205	1	1
MA0836.2_CEBPD	1	6.56	5.82	Endothelial	ATAC	down	padj	MASH_vs_Control	0.172677	1	1
MA1568.1_TCF21	1	3.28	2.67	Endothelial	ATAC	down	padj	MASH_vs_Control	0.296856	1	1
MA0814.2_TFAP2C	1	14.75	14	Endothelial	ATAC	down	padj	MASH_vs_Control	0.0752881	1	1
MA0476.1_FOS	1	9.84	9.13	Endothelial	ATAC	down	padj	MASH_vs_Control	0.108043	1	1
MA0877.3_BARHL1	1	3.28	2.69	Endothelial	ATAC	down	padj	MASH_vs_Control	0.28609	1	1
MA1975.1_ZNF214	1	4.92	4.3	Endothelial	ATAC	down	padj	MASH_vs_Control	0.194322	1	1
MA1646.1_OSR2	1	11.48	10.78	Endothelial	ATAC	down	padj	MASH_vs_Control	0.0907655	1	1
MA0818.2_BHLHE22	1	1.64	1.1	Endothelial	ATAC	down	padj	MASH_vs_Control	0.576192	1	1
MA0646.1_GCM1	1	3.28	2.7	Endothelial	ATAC	down	padj	MASH_vs_Control	0.280736	1	1
MA1483.2_ELF2	1	11.48	10.8	Endothelial	ATAC	down	padj	MASH_vs_Control	0.0880913	1	1
MA1512.1_KLF11	1	13.11	12.47	Endothelial	ATAC	down	padj	MASH_vs_Control	0.0722062	1	1
MA1945.1_ETV5::FIGLA	1	4.92	4.35	Endothelial	ATAC	down	padj	MASH_vs_Control	0.177643	1	1
MA0501.1_MAF::NFE2	1	4.92	4.37	Endothelial	ATAC	down	padj	MASH_vs_Control	0.171025	1	1
MA0765.3_ETV5	1	3.28	2.76	Endothelial	ATAC	down	padj	MASH_vs_Control	0.249028	1	1
MA1962.1_POU2F1::SOX2	1	1.64	1.15	Endothelial	ATAC	down	padj	MASH_vs_Control	0.512062	1	1
MA1561.1_SOX12	1	3.28	2.78	Endothelial	ATAC	down	padj	MASH_vs_Control	0.238611	1	1
MA0486.2_HSF1	1	1.64	1.16	Endothelial	ATAC	down	padj	MASH_vs_Control	0.499571	1	1
MA1982.1_ZNF574	1	4.92	4.43	Endothelial	ATAC	down	padj	MASH_vs_Control	0.151352	1	1
MA1648.1_TCF12	1	6.56	6.08	Endothelial	ATAC	down	padj	MASH_vs_Control	0.109624	1	1
MA1101.2_BACH2	1	3.28	2.81	Endothelial	ATAC	down	padj	MASH_vs_Control	0.223126	1	1
MA1522.1_MAZ	1	13.11	12.66	Endothelial	ATAC	down	padj	MASH_vs_Control	0.0503903	1	1
MA0508.3_PRDM1	1	9.84	9.39	Endothelial	ATAC	down	padj	MASH_vs_Control	0.0675332	1	1
MA0593.1_FOXP2	1	9.84	9.39	Endothelial	ATAC	down	padj	MASH_vs_Control	0.0675332	1	1
MA0667.1_MYF6	1	3.28	2.83	Endothelial	ATAC	down	padj	MASH_vs_Control	0.212894	1	1
MA0620.3_MITF	1	3.28	2.85	Endothelial	ATAC	down	padj	MASH_vs_Control	0.202734	1	1
MA0797.1_TGIF2	1	1.64	1.22	Endothelial	ATAC	down	padj	MASH_vs_Control	0.426815	1	1
MA1152.1_SOX15	1	16.39	16.14	Endothelial	ATAC	down	padj	MASH_vs_Control	0.0221753	1	1
MA0052.4_MEF2A	1	9.84	9.56	Endothelial	ATAC	down	padj	MASH_vs_Control	0.0416477	1	1
MA1575.1_THRB	1	1.64	1.25	Endothelial	ATAC	down	padj	MASH_vs_Control	0.391768	1	1
MA1517.1_KLF6	1	13.11	12.89	Endothelial	ATAC	down	padj	MASH_vs_Control	0.0244154	1	1
MA0138.2_REST	1	1.64	1.31	Endothelial	ATAC	down	padj	MASH_vs_Control	0.324129	1	1
MA0649.1_HEY2	1	3.28	3.04	Endothelial	ATAC	down	padj	MASH_vs_Control	0.109624	1	1
MA1531.1_NR1D1	1	1.64	1.33	Endothelial	ATAC	down	padj	MASH_vs_Control	0.30227	1	1
MA1973.1_ZKSCAN3	1	3.28	3.09	Endothelial	ATAC	down	padj	MASH_vs_Control	0.086089	1	1
MA1130.1_FOSL2::JUN	1	9.84	9.88	Endothelial	ATAC	down	padj	MASH_vs_Control	-0.00585273	1	1
MA0775.1_MEIS3	1	8.2	8.2	Endothelial	ATAC	down	padj	MASH_vs_Control	0	1	1
MA1468.1_ATOH7	1	4.92	4.82	Endothelial	ATAC	down	padj	MASH_vs_Control	0.0296252	1	1
MA1115.1_POU5F1	1	6.56	6.54	Endothelial	ATAC	down	padj	MASH_vs_Control	0.00440518	1	1
MA0479.1_FOXH1	1	4.92	4.84	Endothelial	ATAC	down	padj	MASH_vs_Control	0.0236513	1	1
MA1726.1_ZNF331	1	9.84	9.92	Endothelial	ATAC	down	padj	MASH_vs_Control	-0.0116818	1	1
MA0755.1_CUX2	1	1.64	1.39	Endothelial	ATAC	down	padj	MASH_vs_Control	0.238611	1	1
MA0879.2_DLX1	1	3.28	3.18	Endothelial	ATAC	down	padj	MASH_vs_Control	0.044669	1	1
MA1499.1_HOXB4	1	6.56	6.62	Endothelial	ATAC	down	padj	MASH_vs_Control	-0.0131354	1	1
MA0757.1_ONECUT3	1	1.64	1.44	Endothelial	ATAC	down	padj	MASH_vs_Control	0.187627	1	1
MA1556.1_RXRG	1	1.64	1.46	Endothelial	ATAC	down	padj	MASH_vs_Control	0.167727	1	1
MA0905.1_HOXC10	1	3.28	3.24	Endothelial	ATAC	down	padj	MASH_vs_Control	0.017702	1	1
MA0669.1_NEUROG2	1	1.64	1.46	Endothelial	ATAC	down	padj	MASH_vs_Control	0.167727	1	1
MA0647.1_GRHL1	1	1.64	1.47	Endothelial	ATAC	down	padj	MASH_vs_Control	0.15788	1	1
MA1514.1_KLF17	1	4.92	5.04	Endothelial	ATAC	down	padj	MASH_vs_Control	-0.0347654	1	1
MA1530.1_NKX6-3	1	4.92	5.05	Endothelial	ATAC	down	padj	MASH_vs_Control	-0.0376251	1	1
MA1593.1_ZNF317	1	9.84	10.23	Endothelial	ATAC	down	padj	MASH_vs_Control	-0.0560759	1	1
MA0759.2_ELK3	1	3.28	3.31	Endothelial	ATAC	down	padj	MASH_vs_Control	-0.0131354	1	1
MA1578.1_VEZF1	1	6.56	6.83	Endothelial	ATAC	down	padj	MASH_vs_Control	-0.0581898	1	1
MA0806.1_TBX4	1	6.56	6.83	Endothelial	ATAC	down	padj	MASH_vs_Control	-0.0581898	1	1
MA1103.2_FOXK2	1	6.56	6.85	Endothelial	ATAC	down	padj	MASH_vs_Control	-0.0624082	1	1
MA0616.2_HES2	1	3.28	3.34	Endothelial	ATAC	down	padj	MASH_vs_Control	-0.0261523	1	1
MA0829.2_SREBF1	1	3.28	3.36	Endothelial	ATAC	down	padj	MASH_vs_Control	-0.0347654	1	1
MA0490.2_JUNB	1	8.2	8.61	Endothelial	ATAC	down	padj	MASH_vs_Control	-0.0703893	1	1
MA0688.1_TBX2	1	4.92	5.15	Endothelial	ATAC	down	padj	MASH_vs_Control	-0.0659141	1	1
MA0137.3_STAT1	1	6.56	6.92	Endothelial	ATAC	down	padj	MASH_vs_Control	-0.0770762	1	1
MA0736.1_GLIS2	1	1.64	1.57	Endothelial	ATAC	down	padj	MASH_vs_Control	0.0629313	1	1
MA0043.3_HLF	1	3.28	3.41	Endothelial	ATAC	down	padj	MASH_vs_Control	-0.0560759	1	1
MA0051.1_IRF2	1	1.64	1.59	Endothelial	ATAC	down	padj	MASH_vs_Control	0.044669	1	1
MA0678.1_OLIG2	1	1.64	1.59	Endothelial	ATAC	down	padj	MASH_vs_Control	0.044669	1	1
MA1966.1_TFAP4::ETV1	1	6.56	7.01	Endothelial	ATAC	down	padj	MASH_vs_Control	-0.0957186	1	1
MA1597.1_ZNF528	1	1.64	1.63	Endothelial	ATAC	down	padj	MASH_vs_Control	0.00882385	1	1
MA0833.2_ATF4	1	3.28	3.5	Endothelial	ATAC	down	padj	MASH_vs_Control	-0.0936591	1	1
MA1721.1_ZNF93	1	6.56	7.08	Endothelial	ATAC	down	padj	MASH_vs_Control	-0.110054	1	1
MA0481.3_FOXP1	1	6.56	7.11	Endothelial	ATAC	down	padj	MASH_vs_Control	-0.116154	1	1
MA1485.1_FERD3L	1	1.64	1.65	Endothelial	ATAC	down	padj	MASH_vs_Control	-0.00877021	1	1
MA0907.1_HOXC13	1	1.64	1.65	Endothelial	ATAC	down	padj	MASH_vs_Control	-0.00877021	1	1
MA1112.2_NR4A1	1	8.2	8.88	Endothelial	ATAC	down	padj	MASH_vs_Control	-0.114936	1	1
MA0101.1_REL	1	6.56	7.15	Endothelial	ATAC	down	padj	MASH_vs_Control	-0.124247	1	1
MA1548.1_PLAGL2	1	6.56	7.16	Endothelial	ATAC	down	padj	MASH_vs_Control	-0.126264	1	1
MA0630.1_SHOX	1	1.64	1.68	Endothelial	ATAC	down	padj	MASH_vs_Control	-0.0347654	1	1
MA1649.1_ZBTB12	1	4.92	5.41	Endothelial	ATAC	down	padj	MASH_vs_Control	-0.13697	1	1
MA1496.1_HOXA4	1	3.28	3.59	Endothelial	ATAC	down	padj	MASH_vs_Control	-0.130288	1	1
MA1972.1_ZFP14	1	11.48	12.46	Endothelial	ATAC	down	padj	MASH_vs_Control	-0.118181	1	1
MA0711.1_OTX1	1	4.92	5.47	Endothelial	ATAC	down	padj	MASH_vs_Control	-0.152883	1	1
MA0522.3_TCF3	1	4.92	5.48	Endothelial	ATAC	down	padj	MASH_vs_Control	-0.155518	1	1
MA0027.2_EN1	1	3.28	3.65	Endothelial	ATAC	down	padj	MASH_vs_Control	-0.154201	1	1
MA0028.2_ELK1	1	3.28	3.68	Endothelial	ATAC	down	padj	MASH_vs_Control	-0.16601	1	1
MA1570.1_TFAP4	1	4.92	5.57	Endothelial	ATAC	down	padj	MASH_vs_Control	-0.179019	1	1
MA1141.1_FOS::JUND	1	8.2	9.18	Endothelial	ATAC	down	padj	MASH_vs_Control	-0.16287	1	1
MA1592.1_ZNF274	1	1.64	1.8	Endothelial	ATAC	down	padj	MASH_vs_Control	-0.134301	1	1
MA1562.1_SOX14	1	3.28	3.76	Endothelial	ATAC	down	padj	MASH_vs_Control	-0.197037	1	1
MA0772.1_IRF7	1	3.28	3.78	Endothelial	ATAC	down	padj	MASH_vs_Control	-0.20469	1	1
MA0902.2_HOXB2	1	3.28	3.8	Endothelial	ATAC	down	padj	MASH_vs_Control	-0.212304	1	1
MA0770.1_HSF2	1	1.64	1.87	Endothelial	ATAC	down	padj	MASH_vs_Control	-0.189342	1	1
MA0592.3_ESRRA	1	6.56	7.54	Endothelial	ATAC	down	padj	MASH_vs_Control	-0.200869	1	1
MA1137.1_FOSL1::JUNB	1	8.2	9.35	Endothelial	ATAC	down	padj	MASH_vs_Control	-0.189342	1	1
MA0718.1_RAX	1	3.28	3.85	Endothelial	ATAC	down	padj	MASH_vs_Control	-0.231163	1	1
MA0639.1_DBP	1	1.64	1.89	Endothelial	ATAC	down	padj	MASH_vs_Control	-0.20469	1	1
MA1971.1_ZBED2	1	1.64	1.9	Endothelial	ATAC	down	padj	MASH_vs_Control	-0.212304	1	1
MA0625.2_NFATC3	1	8.2	9.46	Endothelial	ATAC	down	padj	MASH_vs_Control	-0.206216	1	1
MA0158.2_HOXA5	1	3.28	3.92	Endothelial	ATAC	down	padj	MASH_vs_Control	-0.257158	1	1
MA1929.1_CTCF	1	8.2	9.48	Endothelial	ATAC	down	padj	MASH_vs_Control	-0.209263	1	1
MA0033.2_FOXL1	1	9.84	11.28	Endothelial	ATAC	down	padj	MASH_vs_Control	-0.197037	1	1
MA0699.1_LBX2	1	1.64	1.97	Endothelial	ATAC	down	padj	MASH_vs_Control	-0.2645	1	1
MA0641.1_ELF4	1	3.28	4	Endothelial	ATAC	down	padj	MASH_vs_Control	-0.286304	1	1
MA0808.1_TEAD3	1	6.56	7.78	Endothelial	ATAC	down	padj	MASH_vs_Control	-0.246074	1	1
MA0258.2_ESR2	1	6.56	7.78	Endothelial	ATAC	down	padj	MASH_vs_Control	-0.246074	1	1
MA0788.1_POU3F3	1	3.28	4.06	Endothelial	ATAC	down	padj	MASH_vs_Control	-0.307784	1	1
MA1657.1_ZNF652	1	3.28	4.07	Endothelial	ATAC	down	padj	MASH_vs_Control	-0.311333	1	1
MA0099.3_FOS::JUN	1	8.2	9.68	Endothelial	ATAC	down	padj	MASH_vs_Control	-0.239383	1	1
MA0517.1_STAT1::STAT2	1	8.2	9.69	Endothelial	ATAC	down	padj	MASH_vs_Control	-0.240873	1	1
MA1730.1_ZNF708	1	4.92	6	Endothelial	ATAC	down	padj	MASH_vs_Control	-0.286304	1	1
MA1731.1_ZNF768	1	8.2	9.71	Endothelial	ATAC	down	padj	MASH_vs_Control	-0.243847	1	1
MA0893.2_GSX2	1	3.28	4.13	Endothelial	ATAC	down	padj	MASH_vs_Control	-0.332446	1	1
MA0763.1_ETV3	1	4.92	6.08	Endothelial	ATAC	down	padj	MASH_vs_Control	-0.305413	1	1
MA0732.1_EGR3	1	1.64	2.1	Endothelial	ATAC	down	padj	MASH_vs_Control	-0.356694	1	1
MA0887.1_EVX1	1	1.64	2.1	Endothelial	ATAC	down	padj	MASH_vs_Control	-0.356694	1	1
MA1566.2_TBX3	1	3.28	4.16	Endothelial	ATAC	down	padj	MASH_vs_Control	-0.342888	1	1
MA0056.2_MZF1	1	4.92	6.1	Endothelial	ATAC	down	padj	MASH_vs_Control	-0.310151	1	1
MA0717.1_RAX2	1	1.64	2.13	Endothelial	ATAC	down	padj	MASH_vs_Control	-0.377158	1	1
MA1134.1_FOS::JUNB	1	6.56	8.03	Endothelial	ATAC	down	padj	MASH_vs_Control	-0.291704	1	1
MA0726.1_VSX2	1	1.64	2.14	Endothelial	ATAC	down	padj	MASH_vs_Control	-0.383915	1	1
MA1117.1_RELB	1	3.28	4.21	Endothelial	ATAC	down	padj	MASH_vs_Control	-0.360124	1	1
MA0089.2_MAFG::NFE2L1	1	3.28	4.21	Endothelial	ATAC	down	padj	MASH_vs_Control	-0.360124	1	1
MA1128.1_FOSL1::JUN	1	8.2	9.91	Endothelial	ATAC	down	padj	MASH_vs_Control	-0.273261	1	1
MA1574.1_THRB	1	3.28	4.23	Endothelial	ATAC	down	padj	MASH_vs_Control	-0.366962	1	1
MA0721.1_UNCX	1	1.64	2.18	Endothelial	ATAC	down	padj	MASH_vs_Control	-0.410632	1	1
MA0491.2_JUND	1	6.56	8.12	Endothelial	ATAC	down	padj	MASH_vs_Control	-0.307784	1	1
MA0658.1_LHX6	1	1.64	2.2	Endothelial	ATAC	down	padj	MASH_vs_Control	-0.423808	1	1
MA1547.2_PITX2	1	4.92	6.25	Endothelial	ATAC	down	padj	MASH_vs_Control	-0.345198	1	1
MA1571.1_TGIF2LX	1	1.64	2.21	Endothelial	ATAC	down	padj	MASH_vs_Control	-0.430351	1	1
MA0845.1_FOXB1	1	4.92	6.31	Endothelial	ATAC	down	padj	MASH_vs_Control	-0.358982	1	1
MA0890.1_GBX2	1	3.28	4.36	Endothelial	ATAC	down	padj	MASH_vs_Control	-0.410632	1	1
MA0867.2_SOX4	1	13.11	15.55	Endothelial	ATAC	down	padj	MASH_vs_Control	-0.246247	1	1
MA1507.1_HOXD4	1	4.92	6.35	Endothelial	ATAC	down	padj	MASH_vs_Control	-0.368098	1	1
MA0888.1_EVX2	1	1.64	2.26	Endothelial	ATAC	down	padj	MASH_vs_Control	-0.462627	1	1
MA0700.2_LHX2	1	3.28	4.4	Endothelial	ATAC	down	padj	MASH_vs_Control	-0.423808	1	1
MA1934.1_ERF::FIGLA	1	1.64	2.3	Endothelial	ATAC	down	padj	MASH_vs_Control	-0.487938	1	1
MA0100.3_MYB	1	6.56	8.34	Endothelial	ATAC	down	padj	MASH_vs_Control	-0.346352	1	1
MA0712.2_OTX2	1	4.92	6.43	Endothelial	ATAC	down	padj	MASH_vs_Control	-0.38616	1	1
MA1930.1_CTCF	1	4.92	6.46	Endothelial	ATAC	down	padj	MASH_vs_Control	-0.392876	1	1
MA0497.1_MEF2C	1	6.56	8.4	Endothelial	ATAC	down	padj	MASH_vs_Control	-0.356694	1	1
MA1964.1_SMAD2	1	9.84	12.24	Endothelial	ATAC	down	padj	MASH_vs_Control	-0.314873	1	1
MA0841.1_NFE2	1	1.64	2.41	Endothelial	ATAC	down	padj	MASH_vs_Control	-0.555337	1	1
MA0665.1_MSC	1	3.28	4.58	Endothelial	ATAC	down	padj	MASH_vs_Control	-0.481652	1	1
MA1529.1_NHLH2	1	1.64	2.41	Endothelial	ATAC	down	padj	MASH_vs_Control	-0.555337	1	1
MA0160.2_NR4A2	1	6.56	8.53	Endothelial	ATAC	down	padj	MASH_vs_Control	-0.37885	1	1
MA0161.2_NFIC	1	3.28	4.6	Endothelial	ATAC	down	padj	MASH_vs_Control	-0.487938	1	1
MA0714.1_PITX3	1	3.28	4.61	Endothelial	ATAC	down	padj	MASH_vs_Control	-0.491071	1	1
MA0014.3_PAX5	1	3.28	4.61	Endothelial	ATAC	down	padj	MASH_vs_Control	-0.491071	1	1
MA0701.2_LHX9	1	1.64	2.44	Endothelial	ATAC	down	padj	MASH_vs_Control	-0.573185	1	1
MA0655.1_JDP2	1	3.28	4.64	Endothelial	ATAC	down	padj	MASH_vs_Control	-0.500429	1	1
MA1650.1_ZBTB14	1	4.92	6.67	Endothelial	ATAC	down	padj	MASH_vs_Control	-0.439028	1	1
MA0154.4_EBF1	1	6.56	8.62	Endothelial	ATAC	down	padj	MASH_vs_Control	-0.393992	1	1
MA0634.1_ALX3	1	1.64	2.47	Endothelial	ATAC	down	padj	MASH_vs_Control	-0.590815	1	1
MA1577.1_TLX2	1	3.28	4.66	Endothelial	ATAC	down	padj	MASH_vs_Control	-0.506634	1	1
MA0913.2_HOXD9	1	3.28	4.66	Endothelial	ATAC	down	padj	MASH_vs_Control	-0.506634	1	1
MA1463.1_ARGFX	1	1.64	2.51	Endothelial	ATAC	down	padj	MASH_vs_Control	-0.613992	1	1
MA0042.2_FOXI1	1	8.2	10.62	Endothelial	ATAC	down	padj	MASH_vs_Control	-0.373088	1	1
MA0848.1_FOXO4	1	8.2	10.62	Endothelial	ATAC	down	padj	MASH_vs_Control	-0.373088	1	1
MA0488.1_JUN	1	3.28	4.73	Endothelial	ATAC	down	padj	MASH_vs_Control	-0.528144	1	1
MA0595.1_SREBF1	1	4.92	6.77	Endothelial	ATAC	down	padj	MASH_vs_Control	-0.460498	1	1
MA1504.1_HOXC4	1	4.92	6.78	Endothelial	ATAC	down	padj	MASH_vs_Control	-0.462627	1	1
MA1727.1_ZNF417	1	1.64	2.55	Endothelial	ATAC	down	padj	MASH_vs_Control	-0.636801	1	1
MA1124.1_ZNF24	1	1.64	2.56	Endothelial	ATAC	down	padj	MASH_vs_Control	-0.642448	1	1
MA1502.1_HOXB8	1	3.28	4.78	Endothelial	ATAC	down	padj	MASH_vs_Control	-0.543315	1	1
MA1144.1_FOSL2::JUND	1	6.56	8.83	Endothelial	ATAC	down	padj	MASH_vs_Control	-0.428718	1	1
MA1631.1_ASCL1	1	8.2	10.75	Endothelial	ATAC	down	padj	MASH_vs_Control	-0.390641	1	1
MA0821.2_HES5	1	1.64	2.6	Endothelial	ATAC	down	padj	MASH_vs_Control	-0.664816	1	1
MA0846.1_FOXC2	1	8.2	10.77	Endothelial	ATAC	down	padj	MASH_vs_Control	-0.393322	1	1
MA0850.1_FOXP3	1	4.92	6.89	Endothelial	ATAC	down	padj	MASH_vs_Control	-0.485846	1	1
MA0891.1_GSC2	1	1.64	2.62	Endothelial	ATAC	down	padj	MASH_vs_Control	-0.675871	1	1
MA1976.1_ZNF320	1	4.92	6.93	Endothelial	ATAC	down	padj	MASH_vs_Control	-0.494197	1	1
MA1138.1_FOSL2::JUNB	1	6.56	8.93	Endothelial	ATAC	down	padj	MASH_vs_Control	-0.444964	1	1
MA0148.4_FOXA1	1	4.92	6.95	Endothelial	ATAC	down	padj	MASH_vs_Control	-0.498355	1	1
MA1645.1_NKX2-2	1	4.92	6.97	Endothelial	ATAC	down	padj	MASH_vs_Control	-0.5025	1	1
MA0654.1_ISX	1	3.28	4.91	Endothelial	ATAC	down	padj	MASH_vs_Control	-0.582027	1	1
MA0708.2_MSX2	1	3.28	4.95	Endothelial	ATAC	down	padj	MASH_vs_Control	-0.593733	1	1
MA1135.1_FOSB::JUNB	1	6.56	9.01	Endothelial	ATAC	down	padj	MASH_vs_Control	-0.457831	1	1
MA0849.1_FOXO6	1	6.56	9.04	Endothelial	ATAC	down	padj	MASH_vs_Control	-0.462627	1	1
MA1707.1_DMRTA1	1	3.28	5.02	Endothelial	ATAC	down	padj	MASH_vs_Control	-0.613992	1	1
MA0496.3_MAFK	1	8.2	11.05	Endothelial	ATAC	down	padj	MASH_vs_Control	-0.430351	1	1
MA1150.1_RORB	1	3.28	5.03	Endothelial	ATAC	down	padj	MASH_vs_Control	-0.616863	1	1
MA1979.1_ZNF416	1	6.56	9.19	Endothelial	ATAC	down	padj	MASH_vs_Control	-0.486369	1	1
MA1984.1_ZNF667	1	3.28	5.14	Endothelial	ATAC	down	padj	MASH_vs_Control	-0.648073	1	1
MA0682.2_PITX1	1	4.92	7.27	Endothelial	ATAC	down	padj	MASH_vs_Control	-0.563297	1	1
MA0908.1_HOXD11	1	1.64	2.86	Endothelial	ATAC	down	padj	MASH_vs_Control	-0.802319	1	1
MA1528.1_NFIX	1	3.28	5.17	Endothelial	ATAC	down	padj	MASH_vs_Control	-0.656468	1	1
MA0472.2_EGR2	1	1.64	2.88	Endothelial	ATAC	down	padj	MASH_vs_Control	-0.812373	1	1
MA1585.1_ZKSCAN1	1	1.64	2.9	Endothelial	ATAC	down	padj	MASH_vs_Control	-0.822357	1	1
MA1107.2_KLF9	1	9.84	13.32	Endothelial	ATAC	down	padj	MASH_vs_Control	-0.436864	1	1
MA0733.1_EGR4	1	3.28	5.3	Endothelial	ATAC	down	padj	MASH_vs_Control	-0.692297	1	1
MA1941.1_ETV2::FIGLA	1	3.28	5.34	Endothelial	ATAC	down	padj	MASH_vs_Control	-0.703144	1	1
MA0807.1_TBX5	1	3.28	5.37	Endothelial	ATAC	down	padj	MASH_vs_Control	-0.711226	1	1
MA1121.1_TEAD2	1	4.92	7.52	Endothelial	ATAC	down	padj	MASH_vs_Control	-0.612074	1	1
MA0031.1_FOXD1	1	1.64	3.03	Endothelial	ATAC	down	padj	MASH_vs_Control	-0.885622	1	1
MA0889.1_GBX1	1	1.64	3.03	Endothelial	ATAC	down	padj	MASH_vs_Control	-0.885622	1	1
MA0666.2_MSX1	1	3.28	5.38	Endothelial	ATAC	down	padj	MASH_vs_Control	-0.71391	1	1
MA1987.1_ZNF701	1	6.56	9.59	Endothelial	ATAC	down	padj	MASH_vs_Control	-0.547835	1	1
MA1108.2_MXI1	1	8.2	11.61	Endothelial	ATAC	down	padj	MASH_vs_Control	-0.501672	1	1
MA1969.1_THRA	1	1.64	3.1	Endothelial	ATAC	down	padj	MASH_vs_Control	-0.918572	1	1
MA0612.2_EMX1	1	1.64	3.11	Endothelial	ATAC	down	padj	MASH_vs_Control	-0.923219	1	1
MA0670.1_NFIA	1	8.2	11.69	Endothelial	ATAC	down	padj	MASH_vs_Control	-0.511579	1	1
MA1473.1_CDX4	1	1.64	3.12	Endothelial	ATAC	down	padj	MASH_vs_Control	-0.92785	1	1
MA0104.4_MYCN	1	1.64	3.12	Endothelial	ATAC	down	padj	MASH_vs_Control	-0.92785	1	1
MA0876.1_BSX	1	1.64	3.14	Endothelial	ATAC	down	padj	MASH_vs_Control	-0.937069	1	1
MA1501.1_HOXB7	1	1.64	3.18	Endothelial	ATAC	down	padj	MASH_vs_Control	-0.955331	1	1
MA0878.3_CDX1	1	1.64	3.2	Endothelial	ATAC	down	padj	MASH_vs_Control	-0.964376	1	1
MA0642.2_EN2	1	1.64	3.27	Endothelial	ATAC	down	padj	MASH_vs_Control	-0.995595	1	1
MA0713.1_PHOX2A	1	1.64	3.28	Endothelial	ATAC	down	padj	MASH_vs_Control	-1	1	1
MA1714.1_ZNF675	1	1.64	3.29	Endothelial	ATAC	down	padj	MASH_vs_Control	-1.00439	1	1
MA1638.1_HAND2	1	9.84	14.01	Endothelial	ATAC	down	padj	MASH_vs_Control	-0.509727	1	1
MA0132.2_PDX1	1	3.28	5.8	Endothelial	ATAC	down	padj	MASH_vs_Control	-0.822357	1	1
MA1651.1_ZFP42	1	1.64	3.38	Endothelial	ATAC	down	padj	MASH_vs_Control	-1.04333	1	1
MA1500.1_HOXB6	1	1.64	3.39	Endothelial	ATAC	down	padj	MASH_vs_Control	-1.04759	1	1
MA1641.1_MYF5	1	4.92	8.06	Endothelial	ATAC	down	padj	MASH_vs_Control	-0.712122	1	1
MA0914.1_ISL2	1	1.64	3.47	Endothelial	ATAC	down	padj	MASH_vs_Control	-1.08124	1	1
MA0719.1_RHOXF1	1	1.64	3.47	Endothelial	ATAC	down	padj	MASH_vs_Control	-1.08124	1	1
MA0063.2_NKX2-5	1	1.64	3.48	Endothelial	ATAC	down	padj	MASH_vs_Control	-1.08539	1	1
MA0048.2_NHLH1	1	4.92	8.21	Endothelial	ATAC	down	padj	MASH_vs_Control	-0.738724	1	1
MA1977.1_ZNF324	1	1.64	3.57	Endothelial	ATAC	down	padj	MASH_vs_Control	-1.12223	1	1
MA0478.1_FOSL2	1	4.92	8.32	Endothelial	ATAC	down	padj	MASH_vs_Control	-0.757925	1	1
MA1523.1_MSANTD3	1	3.28	6.09	Endothelial	ATAC	down	padj	MASH_vs_Control	-0.892746	1	1
MA0809.2_TEAD4	1	4.92	8.35	Endothelial	ATAC	down	padj	MASH_vs_Control	-0.763118	1	1
MA1559.1_SNAI3	1	3.28	6.11	Endothelial	ATAC	down	padj	MASH_vs_Control	-0.897477	1	1
MA1123.2_TWIST1	1	4.92	8.36	Endothelial	ATAC	down	padj	MASH_vs_Control	-0.764845	1	1
MA1601.2_ZNF75D	1	1.64	3.62	Endothelial	ATAC	down	padj	MASH_vs_Control	-1.14229	1	1
MA1142.1_FOSL1::JUND	1	4.92	8.39	Endothelial	ATAC	down	padj	MASH_vs_Control	-0.770012	1	1
MA0075.3_PRRX2	1	1.64	3.65	Endothelial	ATAC	down	padj	MASH_vs_Control	-1.1542	1	1
MA1111.1_NR2F2	1	4.92	8.44	Endothelial	ATAC	down	padj	MASH_vs_Control	-0.778585	1	1
MA0648.1_GSC	1	1.64	3.68	Endothelial	ATAC	down	padj	MASH_vs_Control	-1.16601	1	1
MA0017.2_NR2F1	1	6.56	10.64	Endothelial	ATAC	down	padj	MASH_vs_Control	-0.69773	1	1
MA1980.1_ZNF418	1	1.64	3.72	Endothelial	ATAC	down	padj	MASH_vs_Control	-1.18161	1	1
MA0047.3_FOXA2	1	3.28	6.33	Endothelial	ATAC	down	padj	MASH_vs_Control	-0.94851	1	1
MA0060.3_NFYA	1	1.64	3.8	Endothelial	ATAC	down	padj	MASH_vs_Control	-1.2123	1	1
MA0030.1_FOXF2	1	1.64	3.81	Endothelial	ATAC	down	padj	MASH_vs_Control	-1.2161	1	1
MA0524.2_TFAP2C	1	4.92	8.65	Endothelial	ATAC	down	padj	MASH_vs_Control	-0.814042	1	1
MA1148.1_PPARA::RXRA	1	3.28	6.37	Endothelial	ATAC	down	padj	MASH_vs_Control	-0.957598	1	1
MA0789.1_POU3F4	1	1.64	3.87	Endothelial	ATAC	down	padj	MASH_vs_Control	-1.23864	1	1
MA0032.2_FOXC1	1	4.92	8.76	Endothelial	ATAC	down	padj	MASH_vs_Control	-0.832273	1	1
MA0114.4_HNF4A	1	3.28	6.51	Endothelial	ATAC	down	padj	MASH_vs_Control	-0.988962	1	1
MA0484.2_HNF4G	1	3.28	6.54	Endothelial	ATAC	down	padj	MASH_vs_Control	-0.995595	1	1
MA0787.1_POU3F2	1	1.64	3.96	Endothelial	ATAC	down	padj	MASH_vs_Control	-1.2718	1	1
MA0477.2_FOSL1	1	4.92	8.89	Endothelial	ATAC	down	padj	MASH_vs_Control	-0.853525	1	1
MA0910.2_HOXD8	1	1.64	4.01	Endothelial	ATAC	down	padj	MASH_vs_Control	-1.28991	1	1
MA0644.2_ESX1	1	1.64	4.02	Endothelial	ATAC	down	padj	MASH_vs_Control	-1.2935	1	1
MA0793.1_POU6F2	1	1.64	4.03	Endothelial	ATAC	down	padj	MASH_vs_Control	-1.29708	1	1
MA1683.1_FOXA3	1	3.28	6.66	Endothelial	ATAC	down	padj	MASH_vs_Control	-1.02183	1	1
MA1978.1_ZNF354A	1	4.92	8.98	Endothelial	ATAC	down	padj	MASH_vs_Control	-0.868057	1	1
MA0716.1_PRRX1	1	1.64	4.08	Endothelial	ATAC	down	padj	MASH_vs_Control	-1.31487	1	1
MA1100.2_ASCL1	1	6.56	11.22	Endothelial	ATAC	down	padj	MASH_vs_Control	-0.774305	1	1
MA2003.1_NKX2-4	1	4.92	9.06	Endothelial	ATAC	down	padj	MASH_vs_Control	-0.880853	1	1
MA1644.1_NFYC	1	1.64	4.13	Endothelial	ATAC	down	padj	MASH_vs_Control	-1.33245	1	1
MA1481.1_DRGX	1	1.64	4.13	Endothelial	ATAC	down	padj	MASH_vs_Control	-1.33245	1	1
MA1535.1_NR2C1	1	11.48	17.4	Endothelial	ATAC	down	padj	MASH_vs_Control	-0.599965	1	1
MA0695.1_ZBTB7C	1	1.64	4.16	Endothelial	ATAC	down	padj	MASH_vs_Control	-1.34289	1	1
MA1536.1_NR2C2	1	3.28	6.79	Endothelial	ATAC	down	padj	MASH_vs_Control	-1.04972	1	1
MA0499.2_MYOD1	1	4.92	9.13	Endothelial	ATAC	down	padj	MASH_vs_Control	-0.891957	1	1
MA1579.1_ZBTB26	1	6.56	11.41	Endothelial	ATAC	down	padj	MASH_vs_Control	-0.798531	1	1
MA0674.1_NKX6-1	1	1.64	4.31	Endothelial	ATAC	down	padj	MASH_vs_Control	-1.39399	1	1
MA1635.1_BHLHE22	1	8.2	13.69	Endothelial	ATAC	down	padj	MASH_vs_Control	-0.739427	1	1
MA1519.1_LHX5	1	1.64	4.44	Endothelial	ATAC	down	padj	MASH_vs_Control	-1.43686	1	1
MA0894.1_HESX1	1	1.64	4.51	Endothelial	ATAC	down	padj	MASH_vs_Control	-1.45943	1	1
MA1729.1_ZNF680	1	1.64	4.51	Endothelial	ATAC	down	padj	MASH_vs_Control	-1.45943	1	1
MA1478.1_DMRTA2	1	1.64	4.58	Endothelial	ATAC	down	padj	MASH_vs_Control	-1.48165	1	1
MA0462.2_BATF::JUN	1	4.92	9.7	Endothelial	ATAC	down	padj	MASH_vs_Control	-0.979326	1	1
MA1634.1_BATF	1	4.92	9.76	Endothelial	ATAC	down	padj	MASH_vs_Control	-0.988223	1	1
MA1487.2_FOXE1	1	3.28	7.38	Endothelial	ATAC	down	padj	MASH_vs_Control	-1.16993	1	1
MA0684.2_RUNX3	1	3.28	7.43	Endothelial	ATAC	down	padj	MASH_vs_Control	-1.17967	1	1
MA0835.2_BATF3	1	4.92	9.89	Endothelial	ATAC	down	padj	MASH_vs_Control	-1.00731	1	1
MA0627.2_POU2F3	1	1.64	4.75	Endothelial	ATAC	down	padj	MASH_vs_Control	-1.53423	1	1
MA0815.1_TFAP2C	1	1.64	4.78	Endothelial	ATAC	down	padj	MASH_vs_Control	-1.54331	1	1
MA0090.3_TEAD1	1	3.28	7.55	Endothelial	ATAC	down	padj	MASH_vs_Control	-1.20278	1	1
MA0613.1_FOXG1	1	1.64	4.81	Endothelial	ATAC	down	padj	MASH_vs_Control	-1.55234	1	1
MA0610.1_DMRT3	1	1.64	4.85	Endothelial	ATAC	down	padj	MASH_vs_Control	-1.56429	1	1
MA0691.1_TFAP4	1	1.64	4.88	Endothelial	ATAC	down	padj	MASH_vs_Control	-1.57319	1	1
MA1719.1_ZNF816	1	1.64	4.89	Endothelial	ATAC	down	padj	MASH_vs_Control	-1.57614	1	1
MA1633.2_BACH1	1	3.28	7.72	Endothelial	ATAC	down	padj	MASH_vs_Control	-1.23491	1	1
MA0671.1_NFIX	1	3.28	7.76	Endothelial	ATAC	down	padj	MASH_vs_Control	-1.24236	1	1
MA0852.2_FOXK1	1	3.28	7.82	Endothelial	ATAC	down	padj	MASH_vs_Control	-1.25347	1	1
MA0786.1_POU3F1	1	1.64	5.07	Endothelial	ATAC	down	padj	MASH_vs_Control	-1.62829	1	1
MA1119.1_SIX2	1	1.64	5.11	Endothelial	ATAC	down	padj	MASH_vs_Control	-1.63963	1	1
MA1151.1_RORC	1	1.64	5.12	Endothelial	ATAC	down	padj	MASH_vs_Control	-1.64245	1	1
MA0442.2_SOX10	1	6.56	12.72	Endothelial	ATAC	down	padj	MASH_vs_Control	-0.955331	1	1
MA0502.2_NFYB	1	1.64	5.25	Endothelial	ATAC	down	padj	MASH_vs_Control	-1.67862	1	1
MA0500.2_MYOG	1	4.92	10.58	Endothelial	ATAC	down	padj	MASH_vs_Control	-1.10461	1	1
MA0792.1_POU5F1B	1	1.64	5.32	Endothelial	ATAC	down	padj	MASH_vs_Control	-1.69773	1	1
MA0830.2_TCF4	1	4.92	10.68	Endothelial	ATAC	down	padj	MASH_vs_Control	-1.11818	1	1
MA0738.1_HIC2	1	3.28	8.2	Endothelial	ATAC	down	padj	MASH_vs_Control	-1.32193	1	1
MA0882.1_DLX6	1	1.64	5.36	Endothelial	ATAC	down	padj	MASH_vs_Control	-1.70854	1	1
MA0813.1_TFAP2B	1	1.64	5.48	Endothelial	ATAC	down	padj	MASH_vs_Control	-1.74048	1	1
MA1558.1_SNAI1	1	3.28	8.38	Endothelial	ATAC	down	padj	MASH_vs_Control	-1.35325	1	1
MA0745.2_SNAI2	1	1.64	5.58	Endothelial	ATAC	down	padj	MASH_vs_Control	-1.76657	1	1
MA0872.1_TFAP2A	1	1.64	5.61	Endothelial	ATAC	down	padj	MASH_vs_Control	-1.7743	1	1
MA0810.1_TFAP2A	1	4.92	11.26	Endothelial	ATAC	down	padj	MASH_vs_Control	-1.19448	1	1
MA1642.1_NEUROG2	1	3.28	8.74	Endothelial	ATAC	down	padj	MASH_vs_Control	-1.41394	1	1
MA0811.1_TFAP2B	1	3.28	8.91	Endothelial	ATAC	down	padj	MASH_vs_Control	-1.44173	1	1
MA0673.1_NKX2-8	1	1.64	6.13	Endothelial	ATAC	down	padj	MASH_vs_Control	-1.90219	1	1
MA1116.1_RBPJ	1	9.84	18.56	Endothelial	ATAC	down	padj	MASH_vs_Control	-0.915466	1	1
MA1125.1_ZNF384	1	4.92	11.75	Endothelial	ATAC	down	padj	MASH_vs_Control	-1.25593	1	1
MA1928.1_BNC2	1	3.28	9.21	Endothelial	ATAC	down	padj	MASH_vs_Control	-1.48951	1	1
MA1712.1_ZNF454	1	3.28	9.39	Endothelial	ATAC	down	padj	MASH_vs_Control	-1.51743	1	1
MA0672.1_NKX2-3	1	1.64	6.77	Endothelial	ATAC	down	padj	MASH_vs_Control	-2.04546	1	1
MA1516.1_KLF3	1	1.64	7.51	Endothelial	ATAC	down	padj	MASH_vs_Control	-2.19512	1	1
MA0130.1_ZNF354C	1	1.64	7.52	Endothelial	ATAC	down	padj	MASH_vs_Control	-2.19704	1	1
MA1109.1_NEUROD1	1	1.64	8.22	Endothelial	ATAC	down	padj	MASH_vs_Control	-2.32544	1	1
MA1637.1_EBF3	1	1.64	8.33	Endothelial	ATAC	down	padj	MASH_vs_Control	-2.34462	1	1
MA0103.3_ZEB1	1	3.28	11.92	Endothelial	ATAC	down	padj	MASH_vs_Control	-1.86162	1	1
MA0139.1_CTCF	1	3.28	13.21	Endothelial	ATAC	down	padj	MASH_vs_Control	-2.00986	1	1
MA0820.1_FIGLA	1	1.64	10.04	Endothelial	ATAC	down	padj	MASH_vs_Control	-2.61399	1	1
MA0066.1_PPARG	1	0	1.05	Endothelial	ATAC	down	padj	MASH_vs_Control	#NUM!	1	1
MA0070.1_PBX1	1	0	2.21	Endothelial	ATAC	down	padj	MASH_vs_Control	#NUM!	1	1
MA0072.1_RORA	1	0	0.9	Endothelial	ATAC	down	padj	MASH_vs_Control	#NUM!	1	1
MA0115.1_NR1H2::RXRA	1	0	0.14	Endothelial	ATAC	down	padj	MASH_vs_Control	#NUM!	1	1
MA0119.1_NFIC::TLX1	1	0	1.41	Endothelial	ATAC	down	padj	MASH_vs_Control	#NUM!	1	1
MA0149.1_EWSR1-FLI1	1	0	0.75	Endothelial	ATAC	down	padj	MASH_vs_Control	#NUM!	1	1
MA0163.1_PLAG1	1	0	2.14	Endothelial	ATAC	down	padj	MASH_vs_Control	#NUM!	1	1
MA0527.1_ZBTB33	1	0	1.66	Endothelial	ATAC	down	padj	MASH_vs_Control	#NUM!	1	1
MA0618.1_LBX1	1	0	3.92	Endothelial	ATAC	down	padj	MASH_vs_Control	#NUM!	1	1
MA0628.1_POU6F1	1	0	1.66	Endothelial	ATAC	down	padj	MASH_vs_Control	#NUM!	1	1
MA0657.1_KLF13	1	0	0.92	Endothelial	ATAC	down	padj	MASH_vs_Control	#NUM!	1	1
MA0661.1_MEOX1	1	0	3.23	Endothelial	ATAC	down	padj	MASH_vs_Control	#NUM!	1	1
MA0662.1_MIXL1	1	0	2.03	Endothelial	ATAC	down	padj	MASH_vs_Control	#NUM!	1	1
MA0675.1_NKX6-2	1	0	2.7	Endothelial	ATAC	down	padj	MASH_vs_Control	#NUM!	1	1
MA0068.2_PAX4	1	0	2.02	Endothelial	ATAC	down	padj	MASH_vs_Control	#NUM!	1	1
MA0683.1_POU4F2	1	0	0.71	Endothelial	ATAC	down	padj	MASH_vs_Control	#NUM!	1	1
MA0083.3_SRF	1	0	0.33	Endothelial	ATAC	down	padj	MASH_vs_Control	#NUM!	1	1
MA0009.2_TBXT	1	0	0.44	Endothelial	ATAC	down	padj	MASH_vs_Control	#NUM!	1	1
MA0694.1_ZBTB7B	1	0	2.19	Endothelial	ATAC	down	padj	MASH_vs_Control	#NUM!	1	1
MA0706.1_MEOX2	1	0	2.22	Endothelial	ATAC	down	padj	MASH_vs_Control	#NUM!	1	1
MA0710.1_NOTO	1	0	4.35	Endothelial	ATAC	down	padj	MASH_vs_Control	#NUM!	1	1
MA0722.1_VAX1	1	0	1.91	Endothelial	ATAC	down	padj	MASH_vs_Control	#NUM!	1	1
MA0725.1_VSX1	1	0	1.91	Endothelial	ATAC	down	padj	MASH_vs_Control	#NUM!	1	1
MA0112.3_ESR1	1	0	0.38	Endothelial	ATAC	down	padj	MASH_vs_Control	#NUM!	1	1
MA0141.3_ESRRB	1	0	2.68	Endothelial	ATAC	down	padj	MASH_vs_Control	#NUM!	1	1
MA0113.3_NR3C1	1	0	0.64	Endothelial	ATAC	down	padj	MASH_vs_Control	#NUM!	1	1
MA0727.1_NR3C2	1	0	0.76	Endothelial	ATAC	down	padj	MASH_vs_Control	#NUM!	1	1
MA0729.1_RARA	1	0	0.17	Endothelial	ATAC	down	padj	MASH_vs_Control	#NUM!	1	1
MA0731.1_BCL6B	1	0	0.04	Endothelial	ATAC	down	padj	MASH_vs_Control	#NUM!	1	1
MA0735.1_GLIS1	1	0	0.02	Endothelial	ATAC	down	padj	MASH_vs_Control	#NUM!	1	1
MA0737.1_GLIS3	1	0	0.34	Endothelial	ATAC	down	padj	MASH_vs_Control	#NUM!	1	1
MA0749.1_ZBED1	1	0	0.04	Endothelial	ATAC	down	padj	MASH_vs_Control	#NUM!	1	1
MA0088.2_ZNF143	1	0	0.53	Endothelial	ATAC	down	padj	MASH_vs_Control	#NUM!	1	1
MA0752.1_ZNF410	1	0	0.08	Endothelial	ATAC	down	padj	MASH_vs_Control	#NUM!	1	1
MA0758.1_E2F7	1	0	0.08	Endothelial	ATAC	down	padj	MASH_vs_Control	#NUM!	1	1
MA0776.1_MYBL1	1	0	0.37	Endothelial	ATAC	down	padj	MASH_vs_Control	#NUM!	1	1
MA0105.4_NFKB1	1	0	0.47	Endothelial	ATAC	down	padj	MASH_vs_Control	#NUM!	1	1
MA0778.1_NFKB2	1	0	1.84	Endothelial	ATAC	down	padj	MASH_vs_Control	#NUM!	1	1
MA0779.1_PAX1	1	0	0.33	Endothelial	ATAC	down	padj	MASH_vs_Control	#NUM!	1	1
MA0780.1_PAX3	1	0	0.48	Endothelial	ATAC	down	padj	MASH_vs_Control	#NUM!	1	1
MA0781.1_PAX9	1	0	0.17	Endothelial	ATAC	down	padj	MASH_vs_Control	#NUM!	1	1
MA0783.1_PKNOX2	1	0	0.46	Endothelial	ATAC	down	padj	MASH_vs_Control	#NUM!	1	1
MA0785.1_POU2F1	1	0	4.74	Endothelial	ATAC	down	padj	MASH_vs_Control	#NUM!	1	1
MA0795.1_SMAD3	1	0	0.74	Endothelial	ATAC	down	padj	MASH_vs_Control	#NUM!	1	1
MA0796.1_TGIF1	1	0	0.24	Endothelial	ATAC	down	padj	MASH_vs_Control	#NUM!	1	1
MA0510.2_RFX5	1	0	0.79	Endothelial	ATAC	down	padj	MASH_vs_Control	#NUM!	1	1
MA0511.2_RUNX2	1	0	4.14	Endothelial	ATAC	down	padj	MASH_vs_Control	#NUM!	1	1
MA0817.1_BHLHE23	1	0	0.73	Endothelial	ATAC	down	padj	MASH_vs_Control	#NUM!	1	1
MA0822.1_HES7	1	0	0.36	Endothelial	ATAC	down	padj	MASH_vs_Control	#NUM!	1	1
MA0839.1_CREB3L1	1	0	0.98	Endothelial	ATAC	down	padj	MASH_vs_Control	#NUM!	1	1
MA0843.1_TEF	1	0	1.29	Endothelial	ATAC	down	padj	MASH_vs_Control	#NUM!	1	1
MA0855.1_RXRB	1	0	0.67	Endothelial	ATAC	down	padj	MASH_vs_Control	#NUM!	1	1
MA0856.1_RXRG	1	0	0.75	Endothelial	ATAC	down	padj	MASH_vs_Control	#NUM!	1	1
MA0525.2_TP63	1	0	0.12	Endothelial	ATAC	down	padj	MASH_vs_Control	#NUM!	1	1
MA0861.1_TP73	1	0	0.94	Endothelial	ATAC	down	padj	MASH_vs_Control	#NUM!	1	1
MA0862.1_GMEB2	1	0	0.8	Endothelial	ATAC	down	padj	MASH_vs_Control	#NUM!	1	1
MA0863.1_MTF1	1	0	0.58	Endothelial	ATAC	down	padj	MASH_vs_Control	#NUM!	1	1
MA0866.1_SOX21	1	0	0.26	Endothelial	ATAC	down	padj	MASH_vs_Control	#NUM!	1	1
MA0873.1_HOXD12	1	0	1.13	Endothelial	ATAC	down	padj	MASH_vs_Control	#NUM!	1	1
MA0886.1_EMX2	1	0	2.88	Endothelial	ATAC	down	padj	MASH_vs_Control	#NUM!	1	1
MA0892.1_GSX1	1	0	1.07	Endothelial	ATAC	down	padj	MASH_vs_Control	#NUM!	1	1
MA0903.1_HOXB3	1	0	2.8	Endothelial	ATAC	down	padj	MASH_vs_Control	#NUM!	1	1
MA0906.1_HOXC12	1	0	1.17	Endothelial	ATAC	down	padj	MASH_vs_Control	#NUM!	1	1
MA1155.1_ZSCAN4	1	0	0.74	Endothelial	ATAC	down	padj	MASH_vs_Control	#NUM!	1	1
MA1147.1_NR4A2::RXRA	1	0	2.53	Endothelial	ATAC	down	padj	MASH_vs_Control	#NUM!	1	1
MA1418.1_IRF3	1	0	1.81	Endothelial	ATAC	down	padj	MASH_vs_Control	#NUM!	1	1
MA1479.1_DMRTC2	1	0	4.02	Endothelial	ATAC	down	padj	MASH_vs_Control	#NUM!	1	1
MA1489.1_FOXN3	1	0	0.89	Endothelial	ATAC	down	padj	MASH_vs_Control	#NUM!	1	1
MA1493.1_HES6	1	0	1.66	Endothelial	ATAC	down	padj	MASH_vs_Control	#NUM!	1	1
MA1494.1_HNF4A	1	0	0.95	Endothelial	ATAC	down	padj	MASH_vs_Control	#NUM!	1	1
MA1495.1_HOXA1	1	0	1.38	Endothelial	ATAC	down	padj	MASH_vs_Control	#NUM!	1	1
MA1497.1_HOXA6	1	0	1.53	Endothelial	ATAC	down	padj	MASH_vs_Control	#NUM!	1	1
MA1503.1_HOXB9	1	0	1.77	Endothelial	ATAC	down	padj	MASH_vs_Control	#NUM!	1	1
MA1505.1_HOXC8	1	0	1.25	Endothelial	ATAC	down	padj	MASH_vs_Control	#NUM!	1	1
MA1506.1_HOXD10	1	0	1.27	Endothelial	ATAC	down	padj	MASH_vs_Control	#NUM!	1	1
MA1509.1_IRF6	1	0	0.84	Endothelial	ATAC	down	padj	MASH_vs_Control	#NUM!	1	1
MA1527.1_NFIC	1	0	2.15	Endothelial	ATAC	down	padj	MASH_vs_Control	#NUM!	1	1
MA1533.1_NR1I2	1	0	2.77	Endothelial	ATAC	down	padj	MASH_vs_Control	#NUM!	1	1
MA1537.1_NR2F1	1	0	1.86	Endothelial	ATAC	down	padj	MASH_vs_Control	#NUM!	1	1
MA1538.1_NR2F1	1	0	1.24	Endothelial	ATAC	down	padj	MASH_vs_Control	#NUM!	1	1
MA1539.1_NR2F6	1	0	0.54	Endothelial	ATAC	down	padj	MASH_vs_Control	#NUM!	1	1
MA1544.1_OVOL1	1	0	0.29	Endothelial	ATAC	down	padj	MASH_vs_Control	#NUM!	1	1
MA1545.1_OVOL2	1	0	0.81	Endothelial	ATAC	down	padj	MASH_vs_Control	#NUM!	1	1
MA1550.1_PPARD	1	0	1.68	Endothelial	ATAC	down	padj	MASH_vs_Control	#NUM!	1	1
MA1552.1_RARB	1	0	1.81	Endothelial	ATAC	down	padj	MASH_vs_Control	#NUM!	1	1
MA1553.1_RARG	1	0	1.79	Endothelial	ATAC	down	padj	MASH_vs_Control	#NUM!	1	1
MA1554.1_RFX7	1	0	3.65	Endothelial	ATAC	down	padj	MASH_vs_Control	#NUM!	1	1
MA1555.1_RXRB	1	0	1.8	Endothelial	ATAC	down	padj	MASH_vs_Control	#NUM!	1	1
MA1557.1_SMAD5	1	0	1	Endothelial	ATAC	down	padj	MASH_vs_Control	#NUM!	1	1
MA1576.1_THRB	1	0	1.13	Endothelial	ATAC	down	padj	MASH_vs_Control	#NUM!	1	1
MA1583.1_ZFP57	1	0	2	Endothelial	ATAC	down	padj	MASH_vs_Control	#NUM!	1	1
MA1588.1_ZNF136	1	0	1.73	Endothelial	ATAC	down	padj	MASH_vs_Control	#NUM!	1	1
MA1589.1_ZNF140	1	0	0.86	Endothelial	ATAC	down	padj	MASH_vs_Control	#NUM!	1	1
MA1594.1_ZNF382	1	0	0.28	Endothelial	ATAC	down	padj	MASH_vs_Control	#NUM!	1	1
MA1602.1_ZSCAN29	1	0	1.09	Endothelial	ATAC	down	padj	MASH_vs_Control	#NUM!	1	1
MA0864.2_E2F2	1	0	1.06	Endothelial	ATAC	down	padj	MASH_vs_Control	#NUM!	1	1
MA0469.3_E2F3	1	0	0.04	Endothelial	ATAC	down	padj	MASH_vs_Control	#NUM!	1	1
MA0470.2_E2F4	1	0	0.69	Endothelial	ATAC	down	padj	MASH_vs_Control	#NUM!	1	1
MA0900.2_HOXA2	1	0	5	Endothelial	ATAC	down	padj	MASH_vs_Control	#NUM!	1	1
MA0594.2_HOXA9	1	0	0.56	Endothelial	ATAC	down	padj	MASH_vs_Control	#NUM!	1	1
MA0904.2_HOXB5	1	0	2.76	Endothelial	ATAC	down	padj	MASH_vs_Control	#NUM!	1	1
MA0485.2_HOXC9	1	0	1.41	Endothelial	ATAC	down	padj	MASH_vs_Control	#NUM!	1	1
MA0912.2_HOXD3	1	0	3.26	Endothelial	ATAC	down	padj	MASH_vs_Control	#NUM!	1	1
MA0702.2_LMX1A	1	0	2.22	Endothelial	ATAC	down	padj	MASH_vs_Control	#NUM!	1	1
MA0703.2_LMX1B	1	0	1.68	Endothelial	ATAC	down	padj	MASH_vs_Control	#NUM!	1	1
MA0623.2_NEUROG1	1	0	0.97	Endothelial	ATAC	down	padj	MASH_vs_Control	#NUM!	1	1
MA1715.1_ZNF707	1	0	1.98	Endothelial	ATAC	down	padj	MASH_vs_Control	#NUM!	1	1
MA1717.1_ZNF784	1	0	1.49	Endothelial	ATAC	down	padj	MASH_vs_Control	#NUM!	1	1
MA1718.1_ZNF8	1	0	0.24	Endothelial	ATAC	down	padj	MASH_vs_Control	#NUM!	1	1
MA1720.1_ZNF85	1	0	3.8	Endothelial	ATAC	down	padj	MASH_vs_Control	#NUM!	1	1
MA1722.1_ZSCAN31	1	0	0.18	Endothelial	ATAC	down	padj	MASH_vs_Control	#NUM!	1	1
MA1643.1_NFIB	1	0	4.65	Endothelial	ATAC	down	padj	MASH_vs_Control	#NUM!	1	1
MA1654.1_ZNF16	1	0	0.77	Endothelial	ATAC	down	padj	MASH_vs_Control	#NUM!	1	1
MA0025.2_NFIL3	1	0	4.72	Endothelial	ATAC	down	padj	MASH_vs_Control	#NUM!	1	1
MA0748.2_YY2	1	0	3.39	Endothelial	ATAC	down	padj	MASH_vs_Control	#NUM!	1	1
MA1931.1_ELK1::HOXA1	1	0	1.9	Endothelial	ATAC	down	padj	MASH_vs_Control	#NUM!	1	1
MA1938.1_ERF::NHLH1	1	0	1.88	Endothelial	ATAC	down	padj	MASH_vs_Control	#NUM!	1	1
MA1943.1_ETV2::HOXB13	1	0	1.88	Endothelial	ATAC	down	padj	MASH_vs_Control	#NUM!	1	1
MA1963.1_SATB1	1	0	2.57	Endothelial	ATAC	down	padj	MASH_vs_Control	#NUM!	1	1
MA1974.1_ZNF211	1	0	1.25	Endothelial	ATAC	down	padj	MASH_vs_Control	#NUM!	1	1
MA1983.1_ZNF582	1	0	0.75	Endothelial	ATAC	down	padj	MASH_vs_Control	#NUM!	1	1
MA0067.2_PAX2	1	0	0.6	Endothelial	ATAC	down	padj	MASH_vs_Control	#NUM!	1	1
MA0466.3_CEBPB	1	0	0.4	Endothelial	ATAC	down	padj	MASH_vs_Control	#NUM!	1	1
MA0507.2_POU2F2	1	0	1.12	Endothelial	ATAC	down	padj	MASH_vs_Control	#NUM!	1	1
MA0509.3_RFX1	1	0	0.38	Endothelial	ATAC	down	padj	MASH_vs_Control	#NUM!	1	1
MA0607.2_BHLHA15	1	0	1.19	Endothelial	ATAC	down	padj	MASH_vs_Control	#NUM!	1	1
MA0651.2_HOXC11	1	0	0.47	Endothelial	ATAC	down	padj	MASH_vs_Control	#NUM!	1	1
MA0723.2_VAX2	1	0	0.91	Endothelial	ATAC	down	padj	MASH_vs_Control	#NUM!	1	1
MA0756.2_ONECUT2	1	0	1.27	Endothelial	ATAC	down	padj	MASH_vs_Control	#NUM!	1	1
MA0784.2_POU1F1	1	0	0.85	Endothelial	ATAC	down	padj	MASH_vs_Control	#NUM!	1	1
MA0798.3_RFX3	1	0	0.43	Endothelial	ATAC	down	padj	MASH_vs_Control	#NUM!	1	1
MA0799.2_RFX4	1	0	0.26	Endothelial	ATAC	down	padj	MASH_vs_Control	#NUM!	1	1
MA0828.2_SREBF2	1	0	0.42	Endothelial	ATAC	down	padj	MASH_vs_Control	#NUM!	1	1
MA0837.2_CEBPE	1	0	0.66	Endothelial	ATAC	down	padj	MASH_vs_Control	#NUM!	1	1
MA0865.2_E2F8	1	0	2.58	Endothelial	ATAC	down	padj	MASH_vs_Control	#NUM!	1	1
MA1491.2_GLI3	1	0	0.28	Endothelial	ATAC	down	padj	MASH_vs_Control	#NUM!	1	1
MA1498.2_HOXA7	1	0	1.12	Endothelial	ATAC	down	padj	MASH_vs_Control	#NUM!	1	1
MA1532.2_NR1D2	1	0	0.59	Endothelial	ATAC	down	padj	MASH_vs_Control	#NUM!	1	1
MA0772.1_IRF7	1e-19	15.68	3.69	Endothelial	ATAC	down	padj	MASH_ALL_vs_Control	2.08723	6.92e-17	4.61333e-18
MA0517.1_STAT1::STAT2	1e-14	24.05	9.82	Endothelial	ATAC	down	padj	MASH_ALL_vs_Control	1.29224	2.30667e-12	4.19394e-13
MA0051.1_IRF2	1e-14	8.65	1.54	Endothelial	ATAC	down	padj	MASH_ALL_vs_Control	2.48977	2.30667e-12	4.19394e-13
MA0653.1_IRF9	1e-10	5.14	0.69	Endothelial	ATAC	down	padj	MASH_ALL_vs_Control	2.8971	1.73e-08	3.29524e-09
MA1418.1_IRF3	1e-08	7.3	1.83	Endothelial	ATAC	down	padj	MASH_ALL_vs_Control	1.99605	1.15333e-06	2.61132e-07
MA0652.1_IRF8	1e-08	4.86	0.84	Endothelial	ATAC	down	padj	MASH_ALL_vs_Control	2.5325	1.15333e-06	2.61132e-07
MA0473.3_ELF1	1e-06	36.49	24.77	Endothelial	ATAC	down	padj	MASH_ALL_vs_Control	0.558907	6.29091e-05	2.19683e-05
MA1420.1_IRF5	1e-06	7.03	2.23	Endothelial	ATAC	down	padj	MASH_ALL_vs_Control	1.65648	6.29091e-05	2.19683e-05
MA1955.1_FOXO1::ELK3	1e-06	17.57	9.34	Endothelial	ATAC	down	padj	MASH_ALL_vs_Control	0.91162	6.29091e-05	2.19683e-05
MA0640.2_ELF3	1e-06	39.46	27.77	Endothelial	ATAC	down	padj	MASH_ALL_vs_Control	0.506864	6.29091e-05	2.19683e-05
MA0062.3_GABPA	1e-06	38.38	26.85	Endothelial	ATAC	down	padj	MASH_ALL_vs_Control	0.515433	6.29091e-05	2.19683e-05
MA1508.1_IKZF1	1e-05	38.65	27.4	Endothelial	ATAC	down	padj	MASH_ALL_vs_Control	0.496293	0.0004325	0.00016878
MA1956.1_FOXO1::FLI1	1e-05	12.16	5.77	Endothelial	ATAC	down	padj	MASH_ALL_vs_Control	1.0755	0.0004325	0.00016878
MA0598.3_EHF	1e-05	36.49	25.77	Endothelial	ATAC	down	padj	MASH_ALL_vs_Control	0.501809	0.0004325	0.00016878
MA1145.1_FOSL2::JUND	1e-05	7.84	3.02	Endothelial	ATAC	down	padj	MASH_ALL_vs_Control	1.37631	0.0004325	0.00016878
MA1954.1_FOXO1::ELK1	1e-05	21.62	13.24	Endothelial	ATAC	down	padj	MASH_ALL_vs_Control	0.707463	0.0004325	0.00016878
MA1942.1_ETV2::FOXI1	0.0001	25.68	16.79	Endothelial	ATAC	down	padj	MASH_ALL_vs_Control	0.613043	0.00266154	0.0013703
MA1946.1_ETV5::FOXI1	0.0001	17.57	10.32	Endothelial	ATAC	down	padj	MASH_ALL_vs_Control	0.767671	0.00266154	0.0013703
MA1136.1_FOSB::JUNB	0.0001	6.76	2.6	Endothelial	ATAC	down	padj	MASH_ALL_vs_Control	1.37851	0.00266154	0.0013703
MA1131.1_FOSL2::JUN	0.0001	7.84	3.33	Endothelial	ATAC	down	padj	MASH_ALL_vs_Control	1.23533	0.00266154	0.0013703
MA0761.2_ETV1	0.0001	38.65	28.72	Endothelial	ATAC	down	padj	MASH_ALL_vs_Control	0.428413	0.00266154	0.0013703
MA1126.1_FOS::JUN	0.0001	8.11	3.53	Endothelial	ATAC	down	padj	MASH_ALL_vs_Control	1.20003	0.00266154	0.0013703
MA1936.1_ERF::FOXO1	0.0001	21.35	13.66	Endothelial	ATAC	down	padj	MASH_ALL_vs_Control	0.644279	0.00266154	0.0013703
MA0081.2_SPIB	0.0001	28.38	19.66	Endothelial	ATAC	down	padj	MASH_ALL_vs_Control	0.529611	0.00266154	0.0013703
MA1632.1_ATF2	0.0001	10.27	5.07	Endothelial	ATAC	down	padj	MASH_ALL_vs_Control	1.01838	0.00266154	0.0013703
MA0495.3_MAFF	0.0001	12.7	6.87	Endothelial	ATAC	down	padj	MASH_ALL_vs_Control	0.886446	0.00266154	0.0013703
MA0868.2_SOX8	0.001	14.05	8.32	Endothelial	ATAC	down	padj	MASH_ALL_vs_Control	0.755915	0.0182105	0.011252
MA1419.1_IRF4	0.001	2.43	0.53	Endothelial	ATAC	down	padj	MASH_ALL_vs_Control	2.19689	0.0182105	0.011252
MA0018.4_CREB1	0.001	11.62	6.55	Endothelial	ATAC	down	padj	MASH_ALL_vs_Control	0.827043	0.0182105	0.011252
MA0687.1_SPIC	0.001	18.38	11.98	Endothelial	ATAC	down	padj	MASH_ALL_vs_Control	0.617509	0.0182105	0.011252
MA1708.1_ETV7	0.001	27.03	19.44	Endothelial	ATAC	down	padj	MASH_ALL_vs_Control	0.475533	0.0182105	0.011252
MA1953.1_FOXO1::ELF1	0.001	20.54	13.82	Endothelial	ATAC	down	padj	MASH_ALL_vs_Control	0.571679	0.0182105	0.011252
MA1950.1_FLI1::FOXI1	0.001	22.97	15.91	Endothelial	ATAC	down	padj	MASH_ALL_vs_Control	0.529817	0.0182105	0.011252
MA1952.1_FOXJ2::ELF1	0.001	24.05	16.91	Endothelial	ATAC	down	padj	MASH_ALL_vs_Control	0.50816	0.0182105	0.011252
MA1947.1_ETV5::FOXO1	0.001	19.46	13.12	Endothelial	ATAC	down	padj	MASH_ALL_vs_Control	0.568744	0.0182105	0.011252
MA1127.1_FOSB::JUN	0.001	6.22	2.88	Endothelial	ATAC	down	padj	MASH_ALL_vs_Control	1.11085	0.0182105	0.011252
MA1133.1_JUN::JUNB	0.001	7.03	3.44	Endothelial	ATAC	down	padj	MASH_ALL_vs_Control	1.03112	0.0182105	0.011252
MA1475.1_CREB3L4	0.001	5.41	2.44	Endothelial	ATAC	down	padj	MASH_ALL_vs_Control	1.14875	0.0182105	0.011252
MA1653.1_ZNF148	0.01	29.73	22.69	Endothelial	ATAC	down	padj	MASH_ALL_vs_Control	0.389863	0.106462	0.0795402
MA0076.2_ELK4	0.01	22.16	15.96	Endothelial	ATAC	down	padj	MASH_ALL_vs_Control	0.473497	0.106462	0.0795402
MA0488.1_JUN	0.01	7.84	4.23	Endothelial	ATAC	down	padj	MASH_ALL_vs_Control	0.890196	0.106462	0.0795402
MA1129.1_FOSL1::JUN	0.01	5.14	2.34	Endothelial	ATAC	down	padj	MASH_ALL_vs_Control	1.13526	0.106462	0.0795402
MA1521.1_MAFA	0.01	8.38	4.68	Endothelial	ATAC	down	padj	MASH_ALL_vs_Control	0.840442	0.106462	0.0795402
MA1935.1_ERF::FOXI1	0.01	26.76	20.33	Endothelial	ATAC	down	padj	MASH_ALL_vs_Control	0.396468	0.106462	0.0795402
MA1709.1_ZIM3	0.01	11.08	6.84	Endothelial	ATAC	down	padj	MASH_ALL_vs_Control	0.69589	0.106462	0.0795402
MA0599.1_KLF5	0.01	35.41	28.32	Endothelial	ATAC	down	padj	MASH_ALL_vs_Control	0.322336	0.106462	0.0795402
MA0762.1_ETV2	0.01	12.16	7.78	Endothelial	ATAC	down	padj	MASH_ALL_vs_Control	0.644301	0.106462	0.0795402
MA1961.1_PATZ1	0.01	28.65	22.18	Endothelial	ATAC	down	padj	MASH_ALL_vs_Control	0.369276	0.106462	0.0795402
MA0750.2_ZBTB7A	0.01	21.08	15.43	Endothelial	ATAC	down	padj	MASH_ALL_vs_Control	0.450137	0.106462	0.0795402
MA0774.1_MEIS2	0.01	13.24	8.74	Endothelial	ATAC	down	padj	MASH_ALL_vs_Control	0.599198	0.106462	0.0795402
MA0609.2_CREM	0.01	5.68	2.94	Endothelial	ATAC	down	padj	MASH_ALL_vs_Control	0.950075	0.106462	0.0795402
MA1143.1_FOSL1::JUND	0.01	5.41	2.76	Endothelial	ATAC	down	padj	MASH_ALL_vs_Control	0.97096	0.106462	0.0795402
MA1104.2_GATA6	0.01	11.35	7.45	Endothelial	ATAC	down	padj	MASH_ALL_vs_Control	0.60738	0.106462	0.0795402
MA1981.1_ZNF530	0.01	16.76	12.08	Endothelial	ATAC	down	padj	MASH_ALL_vs_Control	0.472402	0.106462	0.0795402
MA1520.1_MAF	0.01	7.3	4.29	Endothelial	ATAC	down	padj	MASH_ALL_vs_Control	0.766919	0.106462	0.0795402
MA0492.1_JUND	0.01	6.76	3.88	Endothelial	ATAC	down	padj	MASH_ALL_vs_Control	0.800967	0.106462	0.0795402
MA1970.1_TRPS1	0.01	11.35	7.61	Endothelial	ATAC	down	padj	MASH_ALL_vs_Control	0.576724	0.106462	0.0795402
MA0771.1_HSF4	0.01	5.95	3.33	Endothelial	ATAC	down	padj	MASH_ALL_vs_Control	0.837367	0.106462	0.0795402
MA0775.1_MEIS3	0.01	11.35	7.66	Endothelial	ATAC	down	padj	MASH_ALL_vs_Control	0.567276	0.106462	0.0795402
MA0685.2_SP4	0.01	24.32	19.09	Endothelial	ATAC	down	padj	MASH_ALL_vs_Control	0.349326	0.106462	0.0795402
MA1951.1_FOS	0.01	2.97	1.25	Endothelial	ATAC	down	padj	MASH_ALL_vs_Control	1.24853	0.106462	0.0795402
MA0098.3_ETS1	0.01	16.49	12.1	Endothelial	ATAC	down	padj	MASH_ALL_vs_Control	0.446584	0.106462	0.0795402
MA0079.5_SP1	0.01	22.97	17.9	Endothelial	ATAC	down	padj	MASH_ALL_vs_Control	0.359791	0.106462	0.0795402
MA0740.2_KLF14	0.01	26.49	21.12	Endothelial	ATAC	down	padj	MASH_ALL_vs_Control	0.326838	0.106462	0.0795402
MA0508.3_PRDM1	0.01	13.51	9.55	Endothelial	ATAC	down	padj	MASH_ALL_vs_Control	0.500455	0.106462	0.0795402
MA0024.3_E2F1	0.1	2.43	0.97	Endothelial	ATAC	down	padj	MASH_ALL_vs_Control	1.3249	0.567213	0.459801
MA1139.1_FOSL2::JUNB	0.1	4.05	2.06	Endothelial	ATAC	down	padj	MASH_ALL_vs_Control	0.975278	0.567213	0.459801
MA1589.1_ZNF140	0.1	2.16	0.81	Endothelial	ATAC	down	padj	MASH_ALL_vs_Control	1.41504	0.567213	0.459801
MA0842.2_NRL	0.1	6.49	3.93	Endothelial	ATAC	down	padj	MASH_ALL_vs_Control	0.723689	0.567213	0.459801
MA0656.1_JDP2	0.1	2.43	1	Endothelial	ATAC	down	padj	MASH_ALL_vs_Control	1.28096	0.567213	0.459801
MA1630.2_ZNF281	0.1	17.57	13.4	Endothelial	ATAC	down	padj	MASH_ALL_vs_Control	0.390881	0.567213	0.459801
MA1652.1_ZKSCAN5	0.1	20.27	15.83	Endothelial	ATAC	down	padj	MASH_ALL_vs_Control	0.356685	0.567213	0.459801
MA0036.3_GATA2	0.1	12.43	8.91	Endothelial	ATAC	down	padj	MASH_ALL_vs_Control	0.480329	0.567213	0.459801
MA0638.1_CREB3	0.1	2.97	1.37	Endothelial	ATAC	down	padj	MASH_ALL_vs_Control	1.11629	0.567213	0.459801
MA1723.1_PRDM9	0.1	22.97	18.37	Endothelial	ATAC	down	padj	MASH_ALL_vs_Control	0.322399	0.567213	0.459801
MA1971.1_ZBED2	0.1	4.05	2.17	Endothelial	ATAC	down	padj	MASH_ALL_vs_Control	0.900227	0.567213	0.459801
MA0760.1_ERF	0.1	11.62	8.4	Endothelial	ATAC	down	padj	MASH_ALL_vs_Control	0.468149	0.567213	0.459801
MA0747.1_SP8	0.1	19.73	15.61	Endothelial	ATAC	down	padj	MASH_ALL_vs_Control	0.33792	0.567213	0.459801
MA1120.1_SOX13	0.1	11.62	8.46	Endothelial	ATAC	down	padj	MASH_ALL_vs_Control	0.457881	0.567213	0.459801
MA0752.1_ZNF410	0.1	0.54	0.06	Endothelial	ATAC	down	padj	MASH_ALL_vs_Control	3.16993	0.567213	0.459801
MA0844.1_XBP1	0.1	2.43	1.09	Endothelial	ATAC	down	padj	MASH_ALL_vs_Control	1.15663	0.567213	0.459801
MA1584.1_ZIC5	0.1	3.78	2.07	Endothelial	ATAC	down	padj	MASH_ALL_vs_Control	0.868755	0.567213	0.459801
MA0493.2_KLF1	0.1	27.57	23.04	Endothelial	ATAC	down	padj	MASH_ALL_vs_Control	0.258959	0.567213	0.459801
MA1509.1_IRF6	0.1	2.16	0.95	Endothelial	ATAC	down	padj	MASH_ALL_vs_Control	1.18503	0.567213	0.459801
MA0833.2_ATF4	0.1	4.86	2.93	Endothelial	ATAC	down	padj	MASH_ALL_vs_Control	0.730056	0.567213	0.459801
MA1140.2_JUNB	0.1	2.16	0.95	Endothelial	ATAC	down	padj	MASH_ALL_vs_Control	1.18503	0.567213	0.459801
MA0516.3_SP2	0.1	25.68	21.42	Endothelial	ATAC	down	padj	MASH_ALL_vs_Control	0.261687	0.567213	0.459801
MA1655.1_ZNF341	0.1	12.97	9.83	Endothelial	ATAC	down	padj	MASH_ALL_vs_Control	0.399915	0.567213	0.459801
MA1511.2_KLF10	0.1	21.89	17.93	Endothelial	ATAC	down	padj	MASH_ALL_vs_Control	0.287896	0.567213	0.459801
MA1965.1_SP5	0.1	38.38	33.69	Endothelial	ATAC	down	padj	MASH_ALL_vs_Control	0.188034	0.567213	0.459801
MA0143.4_SOX2	0.1	10.27	7.53	Endothelial	ATAC	down	padj	MASH_ALL_vs_Control	0.447714	0.567213	0.459801
MA0077.1_SOX9	0.1	8.38	5.96	Endothelial	ATAC	down	padj	MASH_ALL_vs_Control	0.491638	0.567213	0.459801
MA0605.2_ATF3	0.1	1.89	0.85	Endothelial	ATAC	down	padj	MASH_ALL_vs_Control	1.15285	0.567213	0.459801
MA1600.1_ZNF684	0.1	2.7	1.43	Endothelial	ATAC	down	padj	MASH_ALL_vs_Control	0.916944	0.567213	0.459801
MA1522.1_MAZ	0.1	17.84	14.5	Endothelial	ATAC	down	padj	MASH_ALL_vs_Control	0.299063	0.567213	0.459801
MA0657.1_KLF13	0.1	2.16	1.05	Endothelial	ATAC	down	padj	MASH_ALL_vs_Control	1.04064	0.567213	0.459801
MA0093.3_USF1	0.1	7.03	4.91	Endothelial	ATAC	down	padj	MASH_ALL_vs_Control	0.517802	0.567213	0.459801
MA0159.1_RARA::RXRA	0.1	5.95	4.05	Endothelial	ATAC	down	padj	MASH_ALL_vs_Control	0.554968	0.567213	0.459801
MA1113.2_PBX2	0.1	5.68	3.84	Endothelial	ATAC	down	padj	MASH_ALL_vs_Control	0.564785	0.567213	0.459801
MA0043.3_HLF	0.1	4.32	2.76	Endothelial	ATAC	down	padj	MASH_ALL_vs_Control	0.646363	0.567213	0.459801
MA1149.1_RARA::RXRG	0.1	8.11	5.99	Endothelial	ATAC	down	padj	MASH_ALL_vs_Control	0.437146	0.567213	0.459801
MA1594.1_ZNF382	0.1	0.81	0.24	Endothelial	ATAC	down	padj	MASH_ALL_vs_Control	1.75489	0.567213	0.459801
MA0766.2_GATA5	0.1	10	7.69	Endothelial	ATAC	down	padj	MASH_ALL_vs_Control	0.378944	0.567213	0.459801
MA0003.4_TFAP2A	0.1	17.03	14.08	Endothelial	ATAC	down	padj	MASH_ALL_vs_Control	0.274431	0.567213	0.459801
MA1483.2_ELF2	0.1	13.51	10.9	Endothelial	ATAC	down	padj	MASH_ALL_vs_Control	0.3097	0.567213	0.459801
MA0039.4_KLF4	0.1	29.19	25.65	Endothelial	ATAC	down	padj	MASH_ALL_vs_Control	0.186515	0.567213	0.459801
MA0838.1_CEBPG	0.1	2.7	1.57	Endothelial	ATAC	down	padj	MASH_ALL_vs_Control	0.782195	0.567213	0.459801
MA0528.2_ZNF263	0.1	22.97	19.76	Endothelial	ATAC	down	padj	MASH_ALL_vs_Control	0.217168	0.567213	0.459801
MA1959.1_KLF7	0.1	27.57	24.18	Endothelial	ATAC	down	padj	MASH_ALL_vs_Control	0.189285	0.567213	0.459801
MA0144.2_STAT3	0.1	13.78	11.24	Endothelial	ATAC	down	padj	MASH_ALL_vs_Control	0.293934	0.567213	0.459801
MA1564.1_SP9	0.1	21.08	18.06	Endothelial	ATAC	down	padj	MASH_ALL_vs_Control	0.223077	0.567213	0.459801
MA1541.1_NR6A1	0.1	5.14	3.6	Endothelial	ATAC	down	padj	MASH_ALL_vs_Control	0.513771	0.567213	0.459801
MA0510.2_RFX5	0.1	1.62	0.81	Endothelial	ATAC	down	padj	MASH_ALL_vs_Control	1	0.567213	0.459801
MA1980.1_ZNF418	0.1	5.14	3.63	Endothelial	ATAC	down	padj	MASH_ALL_vs_Control	0.501799	0.567213	0.459801
MA0651.2_HOXC11	0.1	1.08	0.45	Endothelial	ATAC	down	padj	MASH_ALL_vs_Control	1.26303	0.567213	0.459801
MA0059.1_MAX::MYC	0.1	4.05	2.74	Endothelial	ATAC	down	padj	MASH_ALL_vs_Control	0.563746	0.567213	0.459801
MA0463.2_BCL6	0.1	3.51	2.29	Endothelial	ATAC	down	padj	MASH_ALL_vs_Control	0.616123	0.567213	0.459801
MA0707.2_MNX1	0.1	5.14	3.66	Endothelial	ATAC	down	padj	MASH_ALL_vs_Control	0.489925	0.567213	0.459801
MA1515.1_KLF2	0.1	21.62	18.79	Endothelial	ATAC	down	padj	MASH_ALL_vs_Control	0.202401	0.567213	0.459801
MA0873.1_HOXD12	0.1	1.89	1.04	Endothelial	ATAC	down	padj	MASH_ALL_vs_Control	0.861803	0.567213	0.459801
MA1940.1_ETV2::DRGX	0.1	5.41	3.94	Endothelial	ATAC	down	padj	MASH_ALL_vs_Control	0.457433	0.567213	0.459801
MA1636.1_CEBPG	0.1	5.95	4.41	Endothelial	ATAC	down	padj	MASH_ALL_vs_Control	0.432111	0.567213	0.459801
MA0814.2_TFAP2C	1	18.38	15.84	Endothelial	ATAC	down	padj	MASH_ALL_vs_Control	0.214564	1	1
MA0731.1_BCL6B	1	0.27	0.03	Endothelial	ATAC	down	padj	MASH_ALL_vs_Control	3.16993	1	1
MA0479.1_FOXH1	1	5.68	4.21	Endothelial	ATAC	down	padj	MASH_ALL_vs_Control	0.432071	1	1
MA1563.2_SOX18	1	10.54	8.57	Endothelial	ATAC	down	padj	MASH_ALL_vs_Control	0.298508	1	1
MA1929.1_CTCF	1	11.62	9.6	Endothelial	ATAC	down	padj	MASH_ALL_vs_Control	0.275504	1	1
MA0475.2_FLI1	1	9.46	7.63	Endothelial	ATAC	down	padj	MASH_ALL_vs_Control	0.310157	1	1
MA1152.1_SOX15	1	17.03	14.64	Endothelial	ATAC	down	padj	MASH_ALL_vs_Control	0.218163	1	1
MA1985.1_ZNF669	1	2.97	1.95	Endothelial	ATAC	down	padj	MASH_ALL_vs_Control	0.606989	1	1
MA0137.3_STAT1	1	8.38	6.66	Endothelial	ATAC	down	padj	MASH_ALL_vs_Control	0.331428	1	1
MA1949.1_FLI1::DRGX	1	5.95	4.5	Endothelial	ATAC	down	padj	MASH_ALL_vs_Control	0.402965	1	1
MA0895.1_HMBOX1	1	3.51	2.41	Endothelial	ATAC	down	padj	MASH_ALL_vs_Control	0.542438	1	1
MA0600.2_RFX2	1	1.35	0.69	Endothelial	ATAC	down	padj	MASH_ALL_vs_Control	0.968291	1	1
MA0800.1_EOMES	1	5.68	4.26	Endothelial	ATAC	down	padj	MASH_ALL_vs_Control	0.415037	1	1
MA0131.2_HINFP	1	5.95	4.5	Endothelial	ATAC	down	padj	MASH_ALL_vs_Control	0.402965	1	1
MA1569.1_TFAP2E	1	15.41	13.17	Endothelial	ATAC	down	padj	MASH_ALL_vs_Control	0.226612	1	1
MA0834.1_ATF7	1	1.35	0.7	Endothelial	ATAC	down	padj	MASH_ALL_vs_Control	0.947533	1	1
MA1470.1_BACH2	1	0.54	0.16	Endothelial	ATAC	down	padj	MASH_ALL_vs_Control	1.75489	1	1
MA0069.1_PAX6	1	2.7	1.75	Endothelial	ATAC	down	padj	MASH_ALL_vs_Control	0.625604	1	1
MA0089.2_MAFG::NFE2L1	1	5.14	3.83	Endothelial	ATAC	down	padj	MASH_ALL_vs_Control	0.424424	1	1
MA0597.2_THAP1	1	19.73	17.32	Endothelial	ATAC	down	padj	MASH_ALL_vs_Control	0.187952	1	1
MA1727.1_ZNF417	1	4.05	2.9	Endothelial	ATAC	down	padj	MASH_ALL_vs_Control	0.481869	1	1
MA0496.3_MAFK	1	12.7	10.72	Endothelial	ATAC	down	padj	MASH_ALL_vs_Control	0.244524	1	1
MA0471.2_E2F6	1	21.62	19.18	Endothelial	ATAC	down	padj	MASH_ALL_vs_Control	0.172764	1	1
MA1962.1_POU2F1::SOX2	1	1.62	0.92	Endothelial	ATAC	down	padj	MASH_ALL_vs_Control	0.816288	1	1
MA0696.1_ZIC1	1	3.24	2.24	Endothelial	ATAC	down	padj	MASH_ALL_vs_Control	0.532495	1	1
MA0741.1_KLF16	1	19.19	16.87	Endothelial	ATAC	down	padj	MASH_ALL_vs_Control	0.185895	1	1
MA1593.1_ZNF317	1	11.35	9.51	Endothelial	ATAC	down	padj	MASH_ALL_vs_Control	0.255175	1	1
MA0141.3_ESRRB	1	3.51	2.49	Endothelial	ATAC	down	padj	MASH_ALL_vs_Control	0.495325	1	1
MA1466.1_ATF6	1	1.08	0.53	Endothelial	ATAC	down	padj	MASH_ALL_vs_Control	1.02697	1	1
MA1566.2_TBX3	1	5.41	4.14	Endothelial	ATAC	down	padj	MASH_ALL_vs_Control	0.385998	1	1
MA1484.1_ETS2	1	10.27	8.55	Endothelial	ATAC	down	padj	MASH_ALL_vs_Control	0.26444	1	1
MA1554.1_RFX7	1	4.59	3.46	Endothelial	ATAC	down	padj	MASH_ALL_vs_Control	0.407722	1	1
MA1948.1_ETV5::HOXA2	1	4.32	3.23	Endothelial	ATAC	down	padj	MASH_ALL_vs_Control	0.419497	1	1
MA1512.1_KLF11	1	16.76	14.7	Endothelial	ATAC	down	padj	MASH_ALL_vs_Control	0.189206	1	1
MA0645.1_ETV6	1	15.68	13.68	Endothelial	ATAC	down	padj	MASH_ALL_vs_Control	0.196857	1	1
MA0753.2_ZNF740	1	10.27	8.63	Endothelial	ATAC	down	padj	MASH_ALL_vs_Control	0.251004	1	1
MA0594.2_HOXA9	1	1.08	0.56	Endothelial	ATAC	down	padj	MASH_ALL_vs_Control	0.947533	1	1
MA1501.1_HOXB7	1	3.78	2.8	Endothelial	ATAC	down	padj	MASH_ALL_vs_Control	0.432959	1	1
MA1114.1_PBX3	1	9.19	7.69	Endothelial	ATAC	down	padj	MASH_ALL_vs_Control	0.257081	1	1
MA0746.2_SP3	1	15.41	13.53	Endothelial	ATAC	down	padj	MASH_ALL_vs_Control	0.187705	1	1
MA0501.1_MAF::NFE2	1	5.14	4.02	Endothelial	ATAC	down	padj	MASH_ALL_vs_Control	0.354573	1	1
MA1969.1_THRA	1	4.05	3.07	Endothelial	ATAC	down	padj	MASH_ALL_vs_Control	0.399683	1	1
MA0905.1_HOXC10	1	3.78	2.84	Endothelial	ATAC	down	padj	MASH_ALL_vs_Control	0.412495	1	1
MA1513.1_KLF15	1	15.14	13.38	Endothelial	ATAC	down	padj	MASH_ALL_vs_Control	0.178287	1	1
MA0071.1_RORA	1	8.65	7.29	Endothelial	ATAC	down	padj	MASH_ALL_vs_Control	0.246781	1	1
MA0593.1_FOXP2	1	10.27	8.8	Endothelial	ATAC	down	padj	MASH_ALL_vs_Control	0.222861	1	1
MA1640.1_MEIS2	1	4.59	3.6	Endothelial	ATAC	down	padj	MASH_ALL_vs_Control	0.350497	1	1
MA0072.1_RORA	1	1.35	0.82	Endothelial	ATAC	down	padj	MASH_ALL_vs_Control	0.719264	1	1
MA0485.2_HOXC9	1	1.89	1.26	Endothelial	ATAC	down	padj	MASH_ALL_vs_Control	0.584963	1	1
MA0843.1_TEF	1	1.62	1.04	Endothelial	ATAC	down	padj	MASH_ALL_vs_Control	0.63941	1	1
MA1967.1_TFAP4::FLI1	1	2.16	1.5	Endothelial	ATAC	down	padj	MASH_ALL_vs_Control	0.526069	1	1
MA0140.2_GATA1::TAL1	1	4.86	3.9	Endothelial	ATAC	down	padj	MASH_ALL_vs_Control	0.317482	1	1
MA1976.1_ZNF320	1	9.19	7.9	Endothelial	ATAC	down	padj	MASH_ALL_vs_Control	0.218212	1	1
MA1542.1_OSR1	1	5.14	4.16	Endothelial	ATAC	down	padj	MASH_ALL_vs_Control	0.305185	1	1
MA0742.2_KLF12	1	17.03	15.37	Endothelial	ATAC	down	padj	MASH_ALL_vs_Control	0.147961	1	1
MA0017.2_NR2F1	1	11.62	10.22	Endothelial	ATAC	down	padj	MASH_ALL_vs_Control	0.185215	1	1
MA0906.1_HOXC12	1	1.62	1.08	Endothelial	ATAC	down	padj	MASH_ALL_vs_Control	0.584963	1	1
MA0073.1_RREB1	1	2.43	1.78	Endothelial	ATAC	down	padj	MASH_ALL_vs_Control	0.449079	1	1
MA1105.2_GRHL2	1	6.76	5.71	Endothelial	ATAC	down	padj	MASH_ALL_vs_Control	0.243533	1	1
MA0639.1_DBP	1	2.16	1.55	Endothelial	ATAC	down	padj	MASH_ALL_vs_Control	0.478763	1	1
MA1944.1_ETV5::DRGX	1	7.57	6.47	Endothelial	ATAC	down	padj	MASH_ALL_vs_Control	0.226528	1	1
MA0908.1_HOXD11	1	3.24	2.51	Endothelial	ATAC	down	padj	MASH_ALL_vs_Control	0.368306	1	1
MA1537.1_NR2F1	1	2.43	1.79	Endothelial	ATAC	down	padj	MASH_ALL_vs_Control	0.440997	1	1
MA0871.2_TFEC	1	3.51	2.76	Endothelial	ATAC	down	padj	MASH_ALL_vs_Control	0.346803	1	1
MA1977.1_ZNF324	1	4.32	3.52	Endothelial	ATAC	down	padj	MASH_ALL_vs_Control	0.295456	1	1
MA1503.1_HOXB9	1	2.16	1.58	Endothelial	ATAC	down	padj	MASH_ALL_vs_Control	0.451107	1	1
MA1480.1_DPRX	1	4.05	3.28	Endothelial	ATAC	down	padj	MASH_ALL_vs_Control	0.304226	1	1
MA0648.1_GSC	1	4.05	3.28	Endothelial	ATAC	down	padj	MASH_ALL_vs_Control	0.304226	1	1
MA0035.4_GATA1	1	6.22	5.28	Endothelial	ATAC	down	padj	MASH_ALL_vs_Control	0.236377	1	1
MA0818.2_BHLHE22	1	1.35	0.9	Endothelial	ATAC	down	padj	MASH_ALL_vs_Control	0.584963	1	1
MA0792.1_POU5F1B	1	5.14	4.3	Endothelial	ATAC	down	padj	MASH_ALL_vs_Control	0.257432	1	1
MA0646.1_GCM1	1	3.51	2.81	Endothelial	ATAC	down	padj	MASH_ALL_vs_Control	0.320901	1	1
MA0864.2_E2F2	1	1.62	1.14	Endothelial	ATAC	down	padj	MASH_ALL_vs_Control	0.50696	1	1
MA0106.3_TP53	1	0.81	0.47	Endothelial	ATAC	down	padj	MASH_ALL_vs_Control	0.785261	1	1
MA0730.1_RARA	1	1.08	0.69	Endothelial	ATAC	down	padj	MASH_ALL_vs_Control	0.646363	1	1
MA0789.1_POU3F4	1	3.78	3.08	Endothelial	ATAC	down	padj	MASH_ALL_vs_Control	0.295456	1	1
MA1506.1_HOXD10	1	1.62	1.15	Endothelial	ATAC	down	padj	MASH_ALL_vs_Control	0.49436	1	1
MA0899.1_HOXA10	1	5.68	4.85	Endothelial	ATAC	down	padj	MASH_ALL_vs_Control	0.227906	1	1
MA1107.2_KLF9	1	16.22	14.92	Endothelial	ATAC	down	padj	MASH_ALL_vs_Control	0.120526	1	1
MA1546.1_PAX3	1	1.35	0.93	Endothelial	ATAC	down	padj	MASH_ALL_vs_Control	0.537657	1	1
MA0732.1_EGR3	1	3.51	2.87	Endothelial	ATAC	down	padj	MASH_ALL_vs_Control	0.29042	1	1
MA1721.1_ZNF93	1	10.27	9.23	Endothelial	ATAC	down	padj	MASH_ALL_vs_Control	0.154034	1	1
MA1937.1_ERF::HOXB13	1	6.76	5.89	Endothelial	ATAC	down	padj	MASH_ALL_vs_Control	0.198756	1	1
MA0850.1_FOXP3	1	7.03	6.15	Endothelial	ATAC	down	padj	MASH_ALL_vs_Control	0.192938	1	1
MA1535.1_NR2C1	1	18.11	16.81	Endothelial	ATAC	down	padj	MASH_ALL_vs_Control	0.107467	1	1
MA0083.3_SRF	1	0.54	0.28	Endothelial	ATAC	down	padj	MASH_ALL_vs_Control	0.947533	1	1
MA0482.2_GATA4	1	9.19	8.24	Endothelial	ATAC	down	padj	MASH_ALL_vs_Control	0.157421	1	1
MA1536.1_NR2C2	1	7.3	6.45	Endothelial	ATAC	down	padj	MASH_ALL_vs_Control	0.178597	1	1
MA0794.1_PROX1	1	1.08	0.72	Endothelial	ATAC	down	padj	MASH_ALL_vs_Control	0.584963	1	1
MA1116.1_RBPJ	1	19.46	18.2	Endothelial	ATAC	down	padj	MASH_ALL_vs_Control	0.0965733	1	1
MA0695.1_ZBTB7C	1	5.41	4.68	Endothelial	ATAC	down	padj	MASH_ALL_vs_Control	0.20912	1	1
MA0470.2_E2F4	1	1.08	0.73	Endothelial	ATAC	down	padj	MASH_ALL_vs_Control	0.565063	1	1
MA1517.1_KLF6	1	15.95	14.82	Endothelial	ATAC	down	padj	MASH_ALL_vs_Control	0.106011	1	1
MA1713.1_ZNF610	1	12.7	11.69	Endothelial	ATAC	down	padj	MASH_ALL_vs_Control	0.119554	1	1
MA1556.1_RXRG	1	1.89	1.47	Endothelial	ATAC	down	padj	MASH_ALL_vs_Control	0.36257	1	1
MA1562.1_SOX14	1	3.78	3.22	Endothelial	ATAC	down	padj	MASH_ALL_vs_Control	0.231326	1	1
MA0812.1_TFAP2B	1	9.46	8.62	Endothelial	ATAC	down	padj	MASH_ALL_vs_Control	0.134152	1	1
MA1973.1_ZKSCAN3	1	3.78	3.22	Endothelial	ATAC	down	padj	MASH_ALL_vs_Control	0.231326	1	1
MA1581.1_ZBTB6	1	11.89	10.98	Endothelial	ATAC	down	padj	MASH_ALL_vs_Control	0.114871	1	1
MA1578.1_VEZF1	1	8.11	7.33	Endothelial	ATAC	down	padj	MASH_ALL_vs_Control	0.145889	1	1
MA0849.1_FOXO6	1	8.92	8.13	Endothelial	ATAC	down	padj	MASH_ALL_vs_Control	0.133788	1	1
MA0802.1_TBR1	1	4.59	4.01	Endothelial	ATAC	down	padj	MASH_ALL_vs_Control	0.194892	1	1
MA0620.3_MITF	1	3.24	2.75	Endothelial	ATAC	down	padj	MASH_ALL_vs_Control	0.236562	1	1
MA0690.2_TBX21	1	4.05	3.52	Endothelial	ATAC	down	padj	MASH_ALL_vs_Control	0.202346	1	1
MA0793.1_POU6F2	1	4.05	3.52	Endothelial	ATAC	down	padj	MASH_ALL_vs_Control	0.202346	1	1
MA0596.1_SREBF2	1	7.3	6.61	Endothelial	ATAC	down	padj	MASH_ALL_vs_Control	0.143246	1	1
MA1575.1_THRB	1	1.62	1.26	Endothelial	ATAC	down	padj	MASH_ALL_vs_Control	0.36257	1	1
MA0664.1_MLXIPL	1	2.97	2.51	Endothelial	ATAC	down	padj	MASH_ALL_vs_Control	0.242776	1	1
MA0790.1_POU4F1	1	3.51	3.03	Endothelial	ATAC	down	padj	MASH_ALL_vs_Control	0.212153	1	1
MA1933.1_ELK1::SREBF2	1	1.89	1.52	Endothelial	ATAC	down	padj	MASH_ALL_vs_Control	0.314315	1	1
MA0162.4_EGR1	1	15.41	14.55	Endothelial	ATAC	down	padj	MASH_ALL_vs_Control	0.0828477	1	1
MA1122.1_TFDP1	1	10.27	9.55	Endothelial	ATAC	down	padj	MASH_ALL_vs_Control	0.104864	1	1
MA1649.1_ZBTB12	1	5.95	5.38	Endothelial	ATAC	down	padj	MASH_ALL_vs_Control	0.145283	1	1
MA1968.1_TFCP2	1	2.16	1.8	Endothelial	ATAC	down	padj	MASH_ALL_vs_Control	0.263034	1	1
MA0642.2_EN2	1	3.24	2.82	Endothelial	ATAC	down	padj	MASH_ALL_vs_Control	0.200299	1	1
MA0148.4_FOXA1	1	6.76	6.18	Endothelial	ATAC	down	padj	MASH_ALL_vs_Control	0.129416	1	1
MA1505.1_HOXC8	1	1.35	1.06	Endothelial	ATAC	down	padj	MASH_ALL_vs_Control	0.348895	1	1
MA0102.4_CEBPA	1	5.41	4.89	Endothelial	ATAC	down	padj	MASH_ALL_vs_Control	0.145794	1	1
MA0839.1_CREB3L1	1	1.35	1.06	Endothelial	ATAC	down	padj	MASH_ALL_vs_Control	0.348895	1	1
MA0825.1_MNT	1	4.32	3.86	Endothelial	ATAC	down	padj	MASH_ALL_vs_Control	0.16243	1	1
MA1132.1_JUN::JUNB	1	8.38	7.77	Endothelial	ATAC	down	padj	MASH_ALL_vs_Control	0.109036	1	1
MA0852.2_FOXK1	1	7.84	7.25	Endothelial	ATAC	down	padj	MASH_ALL_vs_Control	0.112873	1	1
MA0130.1_ZNF354C	1	7.57	6.99	Endothelial	ATAC	down	padj	MASH_ALL_vs_Control	0.115001	1	1
MA0891.1_GSC2	1	2.7	2.33	Endothelial	ATAC	down	padj	MASH_ALL_vs_Control	0.212629	1	1
MA1975.1_ZNF214	1	4.32	3.89	Endothelial	ATAC	down	padj	MASH_ALL_vs_Control	0.151261	1	1
MA1599.1_ZNF682	1	8.38	7.82	Endothelial	ATAC	down	padj	MASH_ALL_vs_Control	0.0997816	1	1
MA0887.1_EVX1	1	2.16	1.84	Endothelial	ATAC	down	padj	MASH_ALL_vs_Control	0.231326	1	1
MA1555.1_RXRB	1	2.16	1.85	Endothelial	ATAC	down	padj	MASH_ALL_vs_Control	0.223506	1	1
MA1731.1_ZNF768	1	10.54	9.96	Endothelial	ATAC	down	padj	MASH_ALL_vs_Control	0.0816572	1	1
MA1939.1_ERF::SREBF2	1	0.81	0.6	Endothelial	ATAC	down	padj	MASH_ALL_vs_Control	0.432959	1	1
MA0115.1_NR1H2::RXRA	1	0.27	0.13	Endothelial	ATAC	down	padj	MASH_ALL_vs_Control	1.05445	1	1
MA1712.1_ZNF454	1	12.16	11.56	Endothelial	ATAC	down	padj	MASH_ALL_vs_Control	0.0730018	1	1
MA0031.1_FOXD1	1	3.24	2.89	Endothelial	ATAC	down	padj	MASH_ALL_vs_Control	0.164924	1	1
MA0155.1_INSM1	1	7.57	7.09	Endothelial	ATAC	down	padj	MASH_ALL_vs_Control	0.0945077	1	1
MA0634.1_ALX3	1	2.43	2.12	Endothelial	ATAC	down	padj	MASH_ALL_vs_Control	0.196892	1	1
MA0675.1_NKX6-2	1	2.7	2.38	Endothelial	ATAC	down	padj	MASH_ALL_vs_Control	0.181998	1	1
MA0042.2_FOXI1	1	10	9.47	Endothelial	ATAC	down	padj	MASH_ALL_vs_Control	0.0785637	1	1
MA0848.1_FOXO4	1	10	9.47	Endothelial	ATAC	down	padj	MASH_ALL_vs_Control	0.0785637	1	1
MA1602.1_ZSCAN29	1	1.35	1.11	Endothelial	ATAC	down	padj	MASH_ALL_vs_Control	0.2824	1	1
MA1972.1_ZFP14	1	14.05	13.46	Endothelial	ATAC	down	padj	MASH_ALL_vs_Control	0.0618917	1	1
MA1576.1_THRB	1	1.35	1.11	Endothelial	ATAC	down	padj	MASH_ALL_vs_Control	0.2824	1	1
MA0865.2_E2F8	1	3.24	2.91	Endothelial	ATAC	down	padj	MASH_ALL_vs_Control	0.154975	1	1
MA0688.1_TBX2	1	5.41	5.01	Endothelial	ATAC	down	padj	MASH_ALL_vs_Control	0.110818	1	1
MA0913.2_HOXD9	1	4.32	3.97	Endothelial	ATAC	down	padj	MASH_ALL_vs_Control	0.121892	1	1
MA1119.1_SIX2	1	5.14	4.76	Endothelial	ATAC	down	padj	MASH_ALL_vs_Control	0.110807	1	1
MA1468.1_ATOH7	1	4.59	4.25	Endothelial	ATAC	down	padj	MASH_ALL_vs_Control	0.111031	1	1
MA0867.2_SOX4	1	15.14	14.59	Endothelial	ATAC	down	padj	MASH_ALL_vs_Control	0.0533853	1	1
MA0028.2_ELK1	1	4.59	4.25	Endothelial	ATAC	down	padj	MASH_ALL_vs_Control	0.111031	1	1
MA0464.2_BHLHE40	1	2.43	2.17	Endothelial	ATAC	down	padj	MASH_ALL_vs_Control	0.163261	1	1
MA0156.3_FEV	1	4.86	4.52	Endothelial	ATAC	down	padj	MASH_ALL_vs_Control	0.104634	1	1
MA0712.2_OTX2	1	6.22	5.84	Endothelial	ATAC	down	padj	MASH_ALL_vs_Control	0.0909462	1	1
MA1987.1_ZNF701	1	10.81	10.35	Endothelial	ATAC	down	padj	MASH_ALL_vs_Control	0.0627358	1	1
MA1534.1_NR1I3	1	6.76	6.37	Endothelial	ATAC	down	padj	MASH_ALL_vs_Control	0.0857299	1	1
MA1474.1_CREB3L4	1	3.78	3.51	Endothelial	ATAC	down	padj	MASH_ALL_vs_Control	0.106915	1	1
MA0724.1_VENTX	1	2.97	2.72	Endothelial	ATAC	down	padj	MASH_ALL_vs_Control	0.126856	1	1
MA1494.1_HNF4A	1	1.08	0.9	Endothelial	ATAC	down	padj	MASH_ALL_vs_Control	0.263034	1	1
MA1577.1_TLX2	1	4.32	4.04	Endothelial	ATAC	down	padj	MASH_ALL_vs_Control	0.096676	1	1
MA0835.2_BATF3	1	9.46	9.09	Endothelial	ATAC	down	padj	MASH_ALL_vs_Control	0.0575599	1	1
MA0084.1_SRY	1	8.11	7.77	Endothelial	ATAC	down	padj	MASH_ALL_vs_Control	0.0617873	1	1
MA0058.3_MAX	1	4.05	3.79	Endothelial	ATAC	down	padj	MASH_ALL_vs_Control	0.0957241	1	1
MA1646.1_OSR2	1	11.08	10.71	Endothelial	ATAC	down	padj	MASH_ALL_vs_Control	0.0489994	1	1
MA0785.1_POU2F1	1	4.05	3.8	Endothelial	ATAC	down	padj	MASH_ALL_vs_Control	0.0919225	1	1
MA0158.2_HOXA5	1	3.78	3.55	Endothelial	ATAC	down	padj	MASH_ALL_vs_Control	0.0905672	1	1
MA1986.1_ZNF692	1	13.24	12.89	Endothelial	ATAC	down	padj	MASH_ALL_vs_Control	0.0386509	1	1
MA1716.1_ZNF76	1	2.43	2.23	Endothelial	ATAC	down	padj	MASH_ALL_vs_Control	0.123913	1	1
MA0641.1_ELF4	1	4.59	4.36	Endothelial	ATAC	down	padj	MASH_ALL_vs_Control	0.074166	1	1
MA0509.3_RFX1	1	0.54	0.41	Endothelial	ATAC	down	padj	MASH_ALL_vs_Control	0.397335	1	1
MA1549.1_POU6F1	1	3.78	3.58	Endothelial	ATAC	down	padj	MASH_ALL_vs_Control	0.0784266	1	1
MA1115.1_POU5F1	1	5.68	5.45	Endothelial	ATAC	down	padj	MASH_ALL_vs_Control	0.0596347	1	1
MA1639.1_MEIS1	1	3.51	3.33	Endothelial	ATAC	down	padj	MASH_ALL_vs_Control	0.0759489	1	1
MA0660.1_MEF2B	1	2.16	2	Endothelial	ATAC	down	padj	MASH_ALL_vs_Control	0.111031	1	1
MA0692.1_TFEB	1	5.14	4.94	Endothelial	ATAC	down	padj	MASH_ALL_vs_Control	0.0572573	1	1
MA1548.1_PLAGL2	1	8.11	7.89	Endothelial	ATAC	down	padj	MASH_ALL_vs_Control	0.0396766	1	1
MA1982.1_ZNF574	1	5.14	4.96	Endothelial	ATAC	down	padj	MASH_ALL_vs_Control	0.0514282	1	1
MA1553.1_RARG	1	1.89	1.76	Endothelial	ATAC	down	padj	MASH_ALL_vs_Control	0.102811	1	1
MA1958.1_HOXD12::ELK1	1	0.81	0.7	Endothelial	ATAC	down	padj	MASH_ALL_vs_Control	0.210567	1	1
MA1111.1_NR2F2	1	8.11	7.93	Endothelial	ATAC	down	padj	MASH_ALL_vs_Control	0.032381	1	1
MA1547.2_PITX2	1	5.95	5.79	Endothelial	ATAC	down	padj	MASH_ALL_vs_Control	0.0393263	1	1
MA0663.1_MLX	1	1.62	1.5	Endothelial	ATAC	down	padj	MASH_ALL_vs_Control	0.111031	1	1
MA0038.2_GFI1	1	3.24	3.1	Endothelial	ATAC	down	padj	MASH_ALL_vs_Control	0.0637256	1	1
MA0030.1_FOXF2	1	3.51	3.37	Endothelial	ATAC	down	padj	MASH_ALL_vs_Control	0.0587224	1	1
MA1146.1_NR1H4::RXRA	1	3.24	3.11	Endothelial	ATAC	down	padj	MASH_ALL_vs_Control	0.0590792	1	1
MA0764.3_ETV4	1	7.57	7.41	Endothelial	ATAC	down	padj	MASH_ALL_vs_Control	0.0308198	1	1
MA0782.2_PKNOX1	1	7.03	6.88	Endothelial	ATAC	down	padj	MASH_ALL_vs_Control	0.0311161	1	1
MA1707.1_DMRTA1	1	4.32	4.19	Endothelial	ATAC	down	padj	MASH_ALL_vs_Control	0.0440811	1	1
MA0770.1_HSF2	1	1.89	1.78	Endothelial	ATAC	down	padj	MASH_ALL_vs_Control	0.086509	1	1
MA0892.1_GSX1	1	1.08	0.98	Endothelial	ATAC	down	padj	MASH_ALL_vs_Control	0.140178	1	1
MA0682.2_PITX1	1	6.76	6.63	Endothelial	ATAC	down	padj	MASH_ALL_vs_Control	0.0280144	1	1
MA1650.1_ZBTB14	1	8.92	8.79	Endothelial	ATAC	down	padj	MASH_ALL_vs_Control	0.0211805	1	1
MA1118.1_SIX1	1	4.32	4.21	Endothelial	ATAC	down	padj	MASH_ALL_vs_Control	0.0372111	1	1
MA0686.1_SPDEF	1	3.24	3.14	Endothelial	ATAC	down	padj	MASH_ALL_vs_Control	0.0452293	1	1
MA1931.1_ELK1::HOXA1	1	2.16	2.06	Endothelial	ATAC	down	padj	MASH_ALL_vs_Control	0.068387	1	1
MA1714.1_ZNF675	1	3.24	3.14	Endothelial	ATAC	down	padj	MASH_ALL_vs_Control	0.0452293	1	1
MA0160.2_NR4A2	1	8.11	8.01	Endothelial	ATAC	down	padj	MASH_ALL_vs_Control	0.0178997	1	1
MA1719.1_ZNF816	1	5.14	5.05	Endothelial	ATAC	down	padj	MASH_ALL_vs_Control	0.025485	1	1
MA1464.1_ARNT2	1	2.97	2.89	Endothelial	ATAC	down	padj	MASH_ALL_vs_Control	0.0393934	1	1
MA0465.2_CDX2	1	5.14	5.07	Endothelial	ATAC	down	padj	MASH_ALL_vs_Control	0.0197826	1	1
MA1498.2_HOXA7	1	1.08	1.01	Endothelial	ATAC	down	padj	MASH_ALL_vs_Control	0.096676	1	1
MA0025.2_NFIL3	1	3.78	3.72	Endothelial	ATAC	down	padj	MASH_ALL_vs_Control	0.0230836	1	1
MA0047.3_FOXA2	1	5.68	5.62	Endothelial	ATAC	down	padj	MASH_ALL_vs_Control	0.0153208	1	1
MA0751.1_ZIC4	1	7.3	7.25	Endothelial	ATAC	down	padj	MASH_ALL_vs_Control	0.00991547	1	1
MA0711.1_OTX1	1	5.14	5.08	Endothelial	ATAC	down	padj	MASH_ALL_vs_Control	0.0169399	1	1
MA0105.4_NFKB1	1	0.54	0.47	Endothelial	ATAC	down	padj	MASH_ALL_vs_Control	0.200299	1	1
MA0763.1_ETV3	1	6.49	6.44	Endothelial	ATAC	down	padj	MASH_ALL_vs_Control	0.0111578	1	1
MA0907.1_HOXC13	1	1.62	1.56	Endothelial	ATAC	down	padj	MASH_ALL_vs_Control	0.0544478	1	1
MA0813.1_TFAP2B	1	6.22	6.19	Endothelial	ATAC	down	padj	MASH_ALL_vs_Control	0.00697517	1	1
MA1580.1_ZBTB32	1	2.16	2.11	Endothelial	ATAC	down	padj	MASH_ALL_vs_Control	0.0337883	1	1
MA0667.1_MYF6	1	2.7	2.66	Endothelial	ATAC	down	padj	MASH_ALL_vs_Control	0.0215332	1	1
MA0798.3_RFX3	1	0.54	0.47	Endothelial	ATAC	down	padj	MASH_ALL_vs_Control	0.200299	1	1
MA1710.1_ZNF257	1	21.62	21.65	Endothelial	ATAC	down	padj	MASH_ALL_vs_Control	-0.0020005	1	1
MA0014.3_PAX5	1	5.14	5.13	Endothelial	ATAC	down	padj	MASH_ALL_vs_Control	0.00280953	1	1
MA0462.2_BATF::JUN	1	8.92	8.94	Endothelial	ATAC	down	padj	MASH_ALL_vs_Control	-0.00323112	1	1
MA0819.2_CLOCK	1	4.05	4.04	Endothelial	ATAC	down	padj	MASH_ALL_vs_Control	0.00356662	1	1
MA1683.1_FOXA3	1	5.95	5.95	Endothelial	ATAC	down	padj	MASH_ALL_vs_Control	0	1	1
MA0114.4_HNF4A	1	6.22	6.23	Endothelial	ATAC	down	padj	MASH_ALL_vs_Control	-0.00231758	1	1
MA1519.1_LHX5	1	3.78	3.78	Endothelial	ATAC	down	padj	MASH_ALL_vs_Control	0	1	1
MA0827.1_OLIG3	1	1.89	1.87	Endothelial	ATAC	down	padj	MASH_ALL_vs_Control	0.015348	1	1
MA0498.2_MEIS1	1	5.41	5.43	Endothelial	ATAC	down	padj	MASH_ALL_vs_Control	-0.0053236	1	1
MA0612.2_EMX1	1	2.7	2.7	Endothelial	ATAC	down	padj	MASH_ALL_vs_Control	0	1	1
MA1634.1_BATF	1	8.92	8.98	Endothelial	ATAC	down	padj	MASH_ALL_vs_Control	-0.00967173	1	1
MA0884.2_DUXA	1	0.81	0.77	Endothelial	ATAC	down	padj	MASH_ALL_vs_Control	0.0730635	1	1
MA1523.1_MSANTD3	1	6.22	6.28	Endothelial	ATAC	down	padj	MASH_ALL_vs_Control	-0.01385	1	1
MA1597.1_ZNF528	1	1.62	1.62	Endothelial	ATAC	down	padj	MASH_ALL_vs_Control	0	1	1
MA1463.1_ARGFX	1	2.16	2.17	Endothelial	ATAC	down	padj	MASH_ALL_vs_Control	-0.00666373	1	1
MA0636.1_BHLHE41	1	0.81	0.79	Endothelial	ATAC	down	padj	MASH_ALL_vs_Control	0.0360693	1	1
MA1654.1_ZNF16	1	0.81	0.79	Endothelial	ATAC	down	padj	MASH_ALL_vs_Control	0.0360693	1	1
MA0767.1_GCM2	1	3.24	3.29	Endothelial	ATAC	down	padj	MASH_ALL_vs_Control	-0.0220938	1	1
MA0481.3_FOXP1	1	6.22	6.31	Endothelial	ATAC	down	padj	MASH_ALL_vs_Control	-0.0207254	1	1
MA0472.2_EGR2	1	3.78	3.84	Endothelial	ATAC	down	padj	MASH_ALL_vs_Control	-0.0227201	1	1
MA0527.1_ZBTB33	1	2.16	2.18	Endothelial	ATAC	down	padj	MASH_ALL_vs_Control	-0.0132968	1	1
MA0811.1_TFAP2B	1	9.73	9.87	Endothelial	ATAC	down	padj	MASH_ALL_vs_Control	-0.0206103	1	1
MA0866.1_SOX21	1	0.27	0.22	Endothelial	ATAC	down	padj	MASH_ALL_vs_Control	0.295456	1	1
MA0791.1_POU4F3	1	2.7	2.74	Endothelial	ATAC	down	padj	MASH_ALL_vs_Control	-0.0212165	1	1
MA1099.2_HES1	1	6.22	6.32	Endothelial	ATAC	down	padj	MASH_ALL_vs_Control	-0.02301	1	1
MA0815.1_TFAP2C	1	5.41	5.5	Endothelial	ATAC	down	padj	MASH_ALL_vs_Control	-0.023803	1	1
MA1130.1_FOSL2::JUN	1	8.92	9.06	Endothelial	ATAC	down	padj	MASH_ALL_vs_Control	-0.0224673	1	1
MA0694.1_ZBTB7B	1	2.43	2.47	Endothelial	ATAC	down	padj	MASH_ALL_vs_Control	-0.0235547	1	1
MA1128.1_FOSL1::JUN	1	8.92	9.07	Endothelial	ATAC	down	padj	MASH_ALL_vs_Control	-0.0240588	1	1
MA1479.1_DMRTC2	1	3.24	3.31	Endothelial	ATAC	down	padj	MASH_ALL_vs_Control	-0.0308374	1	1
MA1574.1_THRB	1	4.05	4.14	Endothelial	ATAC	down	padj	MASH_ALL_vs_Control	-0.0317089	1	1
MA1147.1_NR4A2::RXRA	1	2.43	2.49	Endothelial	ATAC	down	padj	MASH_ALL_vs_Control	-0.0351894	1	1
MA1106.1_HIF1A	1	3.51	3.6	Endothelial	ATAC	down	padj	MASH_ALL_vs_Control	-0.0365259	1	1
MA1585.1_ZKSCAN1	1	2.7	2.77	Endothelial	ATAC	down	padj	MASH_ALL_vs_Control	-0.0369266	1	1
MA0033.2_FOXL1	1	9.46	9.68	Endothelial	ATAC	down	padj	MASH_ALL_vs_Control	-0.0331669	1	1
MA1103.2_FOXK2	1	5.95	6.12	Endothelial	ATAC	down	padj	MASH_ALL_vs_Control	-0.040642	1	1
MA0886.1_EMX2	1	2.43	2.52	Endothelial	ATAC	down	padj	MASH_ALL_vs_Control	-0.0524674	1	1
MA1539.1_NR2F6	1	0.54	0.54	Endothelial	ATAC	down	padj	MASH_ALL_vs_Control	0	1	1
MA1651.1_ZFP42	1	3.24	3.37	Endothelial	ATAC	down	padj	MASH_ALL_vs_Control	-0.0567548	1	1
MA0632.2_TCFL5	1	5.14	5.33	Endothelial	ATAC	down	padj	MASH_ALL_vs_Control	-0.0523672	1	1
MA1728.1_ZNF549	1	15.95	16.33	Endothelial	ATAC	down	padj	MASH_ALL_vs_Control	-0.0339684	1	1
MA0523.1_TCF7L2	1	5.95	6.18	Endothelial	ATAC	down	padj	MASH_ALL_vs_Control	-0.0547172	1	1
MA0654.1_ISX	1	4.05	4.23	Endothelial	ATAC	down	padj	MASH_ALL_vs_Control	-0.0627358	1	1
MA0876.1_BSX	1	2.7	2.84	Endothelial	ATAC	down	padj	MASH_ALL_vs_Control	-0.0729315	1	1
MA1532.2_NR1D2	1	0.54	0.55	Endothelial	ATAC	down	padj	MASH_ALL_vs_Control	-0.0264722	1	1
MA0847.3_FOXD2	1	5.41	5.63	Endothelial	ATAC	down	padj	MASH_ALL_vs_Control	-0.0575063	1	1
MA1945.1_ETV5::FIGLA	1	4.32	4.52	Endothelial	ATAC	down	padj	MASH_ALL_vs_Control	-0.0652915	1	1
MA0882.1_DLX6	1	4.32	4.52	Endothelial	ATAC	down	padj	MASH_ALL_vs_Control	-0.0652915	1	1
MA1112.2_NR4A1	1	8.11	8.4	Endothelial	ATAC	down	padj	MASH_ALL_vs_Control	-0.0506874	1	1
MA1421.1_TCF7L1	1	2.97	3.13	Endothelial	ATAC	down	padj	MASH_ALL_vs_Control	-0.0756997	1	1
MA0757.1_ONECUT3	1	1.08	1.14	Endothelial	ATAC	down	padj	MASH_ALL_vs_Control	-0.0780025	1	1
MA0703.2_LMX1B	1	1.35	1.43	Endothelial	ATAC	down	padj	MASH_ALL_vs_Control	-0.0830557	1	1
MA0902.2_HOXB2	1	3.24	3.42	Endothelial	ATAC	down	padj	MASH_ALL_vs_Control	-0.0780025	1	1
MA1938.1_ERF::NHLH1	1	1.89	2.01	Endothelial	ATAC	down	padj	MASH_ALL_vs_Control	-0.0888093	1	1
MA1141.1_FOS::JUND	1	8.11	8.45	Endothelial	ATAC	down	padj	MASH_ALL_vs_Control	-0.0592494	1	1
MA0644.2_ESX1	1	3.24	3.44	Endothelial	ATAC	down	padj	MASH_ALL_vs_Control	-0.0864148	1	1
MA1729.1_ZNF680	1	4.05	4.29	Endothelial	ATAC	down	padj	MASH_ALL_vs_Control	-0.0830557	1	1
MA1545.1_OVOL2	1	0.81	0.87	Endothelial	ATAC	down	padj	MASH_ALL_vs_Control	-0.103093	1	1
MA0259.1_ARNT::HIF1A	1	4.86	5.14	Endothelial	ATAC	down	padj	MASH_ALL_vs_Control	-0.080812	1	1
MA1726.1_ZNF331	1	9.73	10.15	Endothelial	ATAC	down	padj	MASH_ALL_vs_Control	-0.060968	1	1
MA1137.1_FOSL1::JUNB	1	8.11	8.5	Endothelial	ATAC	down	padj	MASH_ALL_vs_Control	-0.0677609	1	1
MA0484.2_HNF4G	1	5.95	6.28	Endothelial	ATAC	down	padj	MASH_ALL_vs_Control	-0.0778749	1	1
MA1135.1_FOSB::JUNB	1	7.84	8.23	Endothelial	ATAC	down	padj	MASH_ALL_vs_Control	-0.0700388	1	1
MA0689.1_TBX20	1	3.24	3.48	Endothelial	ATAC	down	padj	MASH_ALL_vs_Control	-0.103093	1	1
MA0773.1_MEF2D	1	1.89	2.05	Endothelial	ATAC	down	padj	MASH_ALL_vs_Control	-0.117238	1	1
MA0787.1_POU3F2	1	2.97	3.2	Endothelial	ATAC	down	padj	MASH_ALL_vs_Control	-0.107609	1	1
MA1596.1_ZNF460	1	11.08	11.57	Endothelial	ATAC	down	padj	MASH_ALL_vs_Control	-0.062431	1	1
MA1516.1_KLF3	1	8.65	9.08	Endothelial	ATAC	down	padj	MASH_ALL_vs_Control	-0.0699922	1	1
MA0027.2_EN1	1	2.97	3.2	Endothelial	ATAC	down	padj	MASH_ALL_vs_Control	-0.107609	1	1
MA0810.1_TFAP2A	1	12.43	12.96	Endothelial	ATAC	down	padj	MASH_ALL_vs_Control	-0.0602394	1	1
MA0786.1_POU3F1	1	3.78	4.06	Endothelial	ATAC	down	padj	MASH_ALL_vs_Control	-0.103093	1	1
MA0889.1_GBX1	1	2.43	2.64	Endothelial	ATAC	down	padj	MASH_ALL_vs_Control	-0.119582	1	1
MA1473.1_CDX4	1	2.43	2.65	Endothelial	ATAC	down	padj	MASH_ALL_vs_Control	-0.125036	1	1
MA0592.3_ESRRA	1	6.76	7.16	Endothelial	ATAC	down	padj	MASH_ALL_vs_Control	-0.0829363	1	1
MA1592.1_ZNF274	1	1.62	1.79	Endothelial	ATAC	down	padj	MASH_ALL_vs_Control	-0.143966	1	1
MA0099.3_FOS::JUN	1	8.38	8.85	Endothelial	ATAC	down	padj	MASH_ALL_vs_Control	-0.0787272	1	1
MA0804.1_TBX19	1	0.54	0.6	Endothelial	ATAC	down	padj	MASH_ALL_vs_Control	-0.152003	1	1
MA1514.1_KLF17	1	5.14	5.49	Endothelial	ATAC	down	padj	MASH_ALL_vs_Control	-0.0950378	1	1
MA0618.1_LBX1	1	3.24	3.52	Endothelial	ATAC	down	padj	MASH_ALL_vs_Control	-0.119582	1	1
MA1568.1_TCF21	1	2.16	2.37	Endothelial	ATAC	down	padj	MASH_ALL_vs_Control	-0.133856	1	1
MA0801.1_MGA	1	6.49	6.91	Endothelial	ATAC	down	padj	MASH_ALL_vs_Control	-0.0904672	1	1
MA1530.1_NKX6-3	1	4.05	4.38	Endothelial	ATAC	down	padj	MASH_ALL_vs_Control	-0.113009	1	1
MA1481.1_DRGX	1	3.24	3.54	Endothelial	ATAC	down	padj	MASH_ALL_vs_Control	-0.127756	1	1
MA0507.2_POU2F2	1	0.81	0.92	Endothelial	ATAC	down	padj	MASH_ALL_vs_Control	-0.183712	1	1
MA1725.1_ZNF189	1	10.54	11.11	Endothelial	ATAC	down	padj	MASH_ALL_vs_Control	-0.0759839	1	1
MA1478.1_DMRTA2	1	3.51	3.84	Endothelial	ATAC	down	padj	MASH_ALL_vs_Control	-0.129635	1	1
MA1571.1_TGIF2LX	1	1.89	2.11	Endothelial	ATAC	down	padj	MASH_ALL_vs_Control	-0.158857	1	1
MA1144.1_FOSL2::JUND	1	7.57	8.07	Endothelial	ATAC	down	padj	MASH_ALL_vs_Control	-0.0922754	1	1
MA0070.1_PBX1	1	1.62	1.82	Endothelial	ATAC	down	padj	MASH_ALL_vs_Control	-0.167945	1	1
MA0041.2_FOXD3	1	7.84	8.36	Endothelial	ATAC	down	padj	MASH_ALL_vs_Control	-0.0926493	1	1
MA0714.1_PITX3	1	3.78	4.13	Endothelial	ATAC	down	padj	MASH_ALL_vs_Control	-0.127756	1	1
MA0879.2_DLX1	1	2.43	2.71	Endothelial	ATAC	down	padj	MASH_ALL_vs_Control	-0.157337	1	1
MA1552.1_RARB	1	1.62	1.83	Endothelial	ATAC	down	padj	MASH_ALL_vs_Control	-0.17585	1	1
MA0914.1_ISL2	1	2.97	3.29	Endothelial	ATAC	down	padj	MASH_ALL_vs_Control	-0.147625	1	1
MA0701.2_LHX9	1	1.89	2.13	Endothelial	ATAC	down	padj	MASH_ALL_vs_Control	-0.172467	1	1
MA0524.2_TFAP2C	1	8.92	9.52	Endothelial	ATAC	down	padj	MASH_ALL_vs_Control	-0.0939179	1	1
MA0726.1_VSX2	1	1.62	1.85	Endothelial	ATAC	down	padj	MASH_ALL_vs_Control	-0.191531	1	1
MA0777.1_MYBL2	1	0.27	0.31	Endothelial	ATAC	down	padj	MASH_ALL_vs_Control	-0.199309	1	1
MA0872.1_TFAP2A	1	5.95	6.44	Endothelial	ATAC	down	padj	MASH_ALL_vs_Control	-0.114171	1	1
MA1138.1_FOSL2::JUNB	1	7.57	8.14	Endothelial	ATAC	down	padj	MASH_ALL_vs_Control	-0.104735	1	1
MA0091.1_TAL1::TCF3	1	3.51	3.89	Endothelial	ATAC	down	padj	MASH_ALL_vs_Control	-0.148299	1	1
MA1565.1_TBX18	1	7.3	7.88	Endothelial	ATAC	down	padj	MASH_ALL_vs_Control	-0.110299	1	1
MA0718.1_RAX	1	2.97	3.33	Endothelial	ATAC	down	padj	MASH_ALL_vs_Control	-0.165059	1	1
MA0748.2_YY2	1	3.78	4.19	Endothelial	ATAC	down	padj	MASH_ALL_vs_Control	-0.148564	1	1
MA1560.1_SOHLH2	1	2.43	2.75	Endothelial	ATAC	down	padj	MASH_ALL_vs_Control	-0.178475	1	1
MA1500.1_HOXB6	1	2.7	3.05	Endothelial	ATAC	down	padj	MASH_ALL_vs_Control	-0.17585	1	1
MA0765.3_ETV5	1	2.97	3.34	Endothelial	ATAC	down	padj	MASH_ALL_vs_Control	-0.169385	1	1
MA0678.1_OLIG2	1	1.08	1.28	Endothelial	ATAC	down	padj	MASH_ALL_vs_Control	-0.245112	1	1
MA0875.1_BARX1	1	3.24	3.65	Endothelial	ATAC	down	padj	MASH_ALL_vs_Control	-0.171903	1	1
MA1932.1_ELK1::HOXB13	1	1.08	1.29	Endothelial	ATAC	down	padj	MASH_ALL_vs_Control	-0.25634	1	1
MA0610.1_DMRT3	1	3.51	3.95	Endothelial	ATAC	down	padj	MASH_ALL_vs_Control	-0.170382	1	1
MA0903.1_HOXB3	1	2.16	2.5	Endothelial	ATAC	down	padj	MASH_ALL_vs_Control	-0.210897	1	1
MA1957.1_HOXB2::ELK1	1	1.89	2.21	Endothelial	ATAC	down	padj	MASH_ALL_vs_Control	-0.22566	1	1
MA0700.2_LHX2	1	3.24	3.68	Endothelial	ATAC	down	padj	MASH_ALL_vs_Control	-0.183712	1	1
MA1928.1_BNC2	1	7.84	8.56	Endothelial	ATAC	down	padj	MASH_ALL_vs_Control	-0.126757	1	1
MA0679.2_ONECUT1	1	2.16	2.52	Endothelial	ATAC	down	padj	MASH_ALL_vs_Control	-0.222392	1	1
MA1561.1_SOX12	1	2.16	2.53	Endothelial	ATAC	down	padj	MASH_ALL_vs_Control	-0.228106	1	1
MA0466.3_CEBPB	1	0.27	0.34	Endothelial	ATAC	down	padj	MASH_ALL_vs_Control	-0.332575	1	1
MA0067.2_PAX2	1	0.54	0.68	Endothelial	ATAC	down	padj	MASH_ALL_vs_Control	-0.332575	1	1
MA0722.1_VAX1	1	1.35	1.63	Endothelial	ATAC	down	padj	MASH_ALL_vs_Control	-0.271913	1	1
MA0725.1_VSX1	1	1.35	1.63	Endothelial	ATAC	down	padj	MASH_ALL_vs_Control	-0.271913	1	1
MA0901.2_HOXB13	1	4.32	4.88	Endothelial	ATAC	down	padj	MASH_ALL_vs_Control	-0.17585	1	1
MA0784.2_POU1F1	1	0.54	0.69	Endothelial	ATAC	down	padj	MASH_ALL_vs_Control	-0.353637	1	1
MA1497.1_HOXA6	1	1.08	1.33	Endothelial	ATAC	down	padj	MASH_ALL_vs_Control	-0.300395	1	1
MA1117.1_RELB	1	3.51	4.03	Endothelial	ATAC	down	padj	MASH_ALL_vs_Control	-0.199309	1	1
MA0893.2_GSX2	1	3.24	3.74	Endothelial	ATAC	down	padj	MASH_ALL_vs_Control	-0.207044	1	1
MA0112.3_ESR1	1	0.27	0.36	Endothelial	ATAC	down	padj	MASH_ALL_vs_Control	-0.415037	1	1
MA1983.1_ZNF582	1	0.54	0.7	Endothelial	ATAC	down	padj	MASH_ALL_vs_Control	-0.374396	1	1
MA0090.3_TEAD1	1	6.22	6.94	Endothelial	ATAC	down	padj	MASH_ALL_vs_Control	-0.158021	1	1
MA0890.1_GBX2	1	3.24	3.78	Endothelial	ATAC	down	padj	MASH_ALL_vs_Control	-0.222392	1	1
MA0107.1_RELA	1	4.32	4.95	Endothelial	ATAC	down	padj	MASH_ALL_vs_Control	-0.196397	1	1
MA0468.1_DUX4	1	1.89	2.29	Endothelial	ATAC	down	padj	MASH_ALL_vs_Control	-0.276961	1	1
MA0727.1_NR3C2	1	0.54	0.72	Endothelial	ATAC	down	padj	MASH_ALL_vs_Control	-0.415037	1	1
MA0511.2_RUNX2	1	3.51	4.08	Endothelial	ATAC	down	padj	MASH_ALL_vs_Control	-0.217098	1	1
MA0829.2_SREBF1	1	2.7	3.19	Endothelial	ATAC	down	padj	MASH_ALL_vs_Control	-0.240597	1	1
MA0888.1_EVX2	1	1.62	1.99	Endothelial	ATAC	down	padj	MASH_ALL_vs_Control	-0.296775	1	1
MA0836.2_CEBPD	1	4.32	4.97	Endothelial	ATAC	down	padj	MASH_ALL_vs_Control	-0.202215	1	1
MA1570.1_TFAP4	1	4.32	4.98	Endothelial	ATAC	down	padj	MASH_ALL_vs_Control	-0.205114	1	1
MA0900.2_HOXA2	1	3.78	4.4	Endothelial	ATAC	down	padj	MASH_ALL_vs_Control	-0.219117	1	1
MA0477.2_FOSL1	1	7.3	8.15	Endothelial	ATAC	down	padj	MASH_ALL_vs_Control	-0.158904	1	1
MA0831.3_TFE3	1	1.08	1.38	Endothelial	ATAC	down	padj	MASH_ALL_vs_Control	-0.353637	1	1
MA0691.1_TFAP4	1	4.05	4.7	Endothelial	ATAC	down	padj	MASH_ALL_vs_Control	-0.214739	1	1
MA0805.1_TBX1	1	4.86	5.59	Endothelial	ATAC	down	padj	MASH_ALL_vs_Control	-0.201892	1	1
MA0776.1_MYBL1	1	0.27	0.38	Endothelial	ATAC	down	padj	MASH_ALL_vs_Control	-0.49304	1	1
MA1134.1_FOS::JUNB	1	6.49	7.33	Endothelial	ATAC	down	padj	MASH_ALL_vs_Control	-0.175595	1	1
MA0104.4_MYCN	1	2.97	3.54	Endothelial	ATAC	down	padj	MASH_ALL_vs_Control	-0.253286	1	1
MA0894.1_HESX1	1	3.24	3.84	Endothelial	ATAC	down	padj	MASH_ALL_vs_Control	-0.245112	1	1
MA1941.1_ETV2::FIGLA	1	4.86	5.62	Endothelial	ATAC	down	padj	MASH_ALL_vs_Control	-0.209614	1	1
MA0153.2_HNF1B	1	1.08	1.41	Endothelial	ATAC	down	padj	MASH_ALL_vs_Control	-0.384664	1	1
MA0056.2_MZF1	1	4.86	5.62	Endothelial	ATAC	down	padj	MASH_ALL_vs_Control	-0.209614	1	1
MA0628.1_POU6F1	1	1.08	1.41	Endothelial	ATAC	down	padj	MASH_ALL_vs_Control	-0.384664	1	1
MA0647.1_GRHL1	1	1.08	1.41	Endothelial	ATAC	down	padj	MASH_ALL_vs_Control	-0.384664	1	1
MA0627.2_POU2F3	1	3.24	3.86	Endothelial	ATAC	down	padj	MASH_ALL_vs_Control	-0.252607	1	1
MA1656.1_ZNF449	1	7.57	8.52	Endothelial	ATAC	down	padj	MASH_ALL_vs_Control	-0.17056	1	1
MA0699.1_LBX2	1	1.35	1.74	Endothelial	ATAC	down	padj	MASH_ALL_vs_Control	-0.366128	1	1
MA0595.1_SREBF1	1	5.95	6.8	Endothelial	ATAC	down	padj	MASH_ALL_vs_Control	-0.192645	1	1
MA0147.3_MYC	1	4.05	4.77	Endothelial	ATAC	down	padj	MASH_ALL_vs_Control	-0.236067	1	1
MA1960.1_MGA::EVX1	1	1.89	2.37	Endothelial	ATAC	down	padj	MASH_ALL_vs_Control	-0.326501	1	1
MA1123.2_TWIST1	1	6.76	7.69	Endothelial	ATAC	down	padj	MASH_ALL_vs_Control	-0.18596	1	1
MA0009.2_TBXT	1	0.27	0.41	Endothelial	ATAC	down	padj	MASH_ALL_vs_Control	-0.602665	1	1
MA0132.2_PDX1	1	4.32	5.08	Endothelial	ATAC	down	padj	MASH_ALL_vs_Control	-0.233797	1	1
MA0504.1_NR2C2	1	6.22	7.13	Endothelial	ATAC	down	padj	MASH_ALL_vs_Control	-0.196987	1	1
MA0486.2_HSF1	1	0.81	1.12	Endothelial	ATAC	down	padj	MASH_ALL_vs_Control	-0.467505	1	1
MA0154.4_EBF1	1	7.57	8.59	Endothelial	ATAC	down	padj	MASH_ALL_vs_Control	-0.182365	1	1
MA0846.1_FOXC2	1	8.38	9.47	Endothelial	ATAC	down	padj	MASH_ALL_vs_Control	-0.176414	1	1
MA0258.2_ESR2	1	6.76	7.74	Endothelial	ATAC	down	padj	MASH_ALL_vs_Control	-0.19531	1	1
MA0823.1_HEY1	1	2.7	3.34	Endothelial	ATAC	down	padj	MASH_ALL_vs_Control	-0.306889	1	1
MA1583.1_ZFP57	1	1.89	2.42	Endothelial	ATAC	down	padj	MASH_ALL_vs_Control	-0.356621	1	1
MA1102.2_CTCFL	1	14.86	16.31	Endothelial	ATAC	down	padj	MASH_ALL_vs_Control	-0.134323	1	1
MA0149.1_EWSR1-FLI1	1	0.54	0.8	Endothelial	ATAC	down	padj	MASH_ALL_vs_Control	-0.567041	1	1
MA0662.1_MIXL1	1	1.35	1.8	Endothelial	ATAC	down	padj	MASH_ALL_vs_Control	-0.415037	1	1
MA0100.3_MYB	1	6.76	7.8	Endothelial	ATAC	down	padj	MASH_ALL_vs_Control	-0.206451	1	1
MA1572.1_TGIF2LY	1	1.89	2.44	Endothelial	ATAC	down	padj	MASH_ALL_vs_Control	-0.368495	1	1
MA1637.1_EBF3	1	7.3	8.39	Endothelial	ATAC	down	padj	MASH_ALL_vs_Control	-0.200774	1	1
MA1966.1_TFAP4::ETV1	1	6.49	7.52	Endothelial	ATAC	down	padj	MASH_ALL_vs_Control	-0.212514	1	1
MA1587.1_ZNF135	1	6.76	7.82	Endothelial	ATAC	down	padj	MASH_ALL_vs_Control	-0.210145	1	1
MA0623.2_NEUROG1	1	0.54	0.81	Endothelial	ATAC	down	padj	MASH_ALL_vs_Control	-0.584963	1	1
MA0666.2_MSX1	1	3.78	4.59	Endothelial	ATAC	down	padj	MASH_ALL_vs_Control	-0.280108	1	1
MA0862.1_GMEB2	1	0.54	0.82	Endothelial	ATAC	down	padj	MASH_ALL_vs_Control	-0.602665	1	1
MA0497.1_MEF2C	1	6.49	7.54	Endothelial	ATAC	down	padj	MASH_ALL_vs_Control	-0.216346	1	1
MA0723.2_VAX2	1	0.54	0.82	Endothelial	ATAC	down	padj	MASH_ALL_vs_Control	-0.602665	1	1
MA0877.3_BARHL1	1	1.89	2.47	Endothelial	ATAC	down	padj	MASH_ALL_vs_Control	-0.386125	1	1
MA0681.2_PHOX2B	1	2.16	2.78	Endothelial	ATAC	down	padj	MASH_ALL_vs_Control	-0.364054	1	1
MA0630.1_SHOX	1	1.08	1.51	Endothelial	ATAC	down	padj	MASH_ALL_vs_Control	-0.483517	1	1
MA1601.2_ZNF75D	1	2.97	3.71	Endothelial	ATAC	down	padj	MASH_ALL_vs_Control	-0.320956	1	1
MA0733.1_EGR4	1	5.41	6.42	Endothelial	ATAC	down	padj	MASH_ALL_vs_Control	-0.246945	1	1
MA0674.1_NKX6-1	1	2.97	3.74	Endothelial	ATAC	down	padj	MASH_ALL_vs_Control	-0.332575	1	1
MA0075.3_PRRX2	1	2.43	3.13	Endothelial	ATAC	down	padj	MASH_ALL_vs_Control	-0.365206	1	1
MA1642.1_NEUROG2	1	6.76	7.91	Endothelial	ATAC	down	padj	MASH_ALL_vs_Control	-0.226654	1	1
MA1489.1_FOXN3	1	0.54	0.85	Endothelial	ATAC	down	padj	MASH_ALL_vs_Control	-0.654503	1	1
MA1720.1_ZNF85	1	2.7	3.45	Endothelial	ATAC	down	padj	MASH_ALL_vs_Control	-0.353637	1	1
MA1588.1_ZNF136	1	1.08	1.54	Endothelial	ATAC	down	padj	MASH_ALL_vs_Control	-0.511899	1	1
MA0759.2_ELK3	1	3.24	4.07	Endothelial	ATAC	down	padj	MASH_ALL_vs_Control	-0.329035	1	1
MA1579.1_ZBTB26	1	9.73	11.14	Endothelial	ATAC	down	padj	MASH_ALL_vs_Control	-0.195238	1	1
MA1538.1_NR2F1	1	0.81	1.21	Endothelial	ATAC	down	padj	MASH_ALL_vs_Control	-0.579013	1	1
MA0808.1_TEAD3	1	5.95	7.08	Endothelial	ATAC	down	padj	MASH_ALL_vs_Control	-0.25086	1	1
MA1124.1_ZNF24	1	1.62	2.22	Endothelial	ATAC	down	padj	MASH_ALL_vs_Control	-0.454566	1	1
MA0698.1_ZBTB18	1	3.24	4.1	Endothelial	ATAC	down	padj	MASH_ALL_vs_Control	-0.33963	1	1
MA0702.2_LMX1A	1	1.35	1.9	Endothelial	ATAC	down	padj	MASH_ALL_vs_Control	-0.49304	1	1
MA1638.1_HAND2	1	11.08	12.62	Endothelial	ATAC	down	padj	MASH_ALL_vs_Control	-0.187754	1	1
MA0717.1_RAX2	1	1.35	1.91	Endothelial	ATAC	down	padj	MASH_ALL_vs_Control	-0.500613	1	1
MA0658.1_LHX6	1	1.35	1.91	Endothelial	ATAC	down	padj	MASH_ALL_vs_Control	-0.500613	1	1
MA0912.2_HOXD3	1	2.16	2.88	Endothelial	ATAC	down	padj	MASH_ALL_vs_Control	-0.415037	1	1
MA0910.2_HOXD8	1	2.7	3.51	Endothelial	ATAC	down	padj	MASH_ALL_vs_Control	-0.378512	1	1
MA1730.1_ZNF708	1	5.14	6.25	Endothelial	ATAC	down	padj	MASH_ALL_vs_Control	-0.282088	1	1
MA0716.1_PRRX1	1	2.7	3.52	Endothelial	ATAC	down	padj	MASH_ALL_vs_Control	-0.382616	1	1
MA0861.1_TP73	1	0.54	0.9	Endothelial	ATAC	down	padj	MASH_ALL_vs_Control	-0.736966	1	1
MA0442.2_SOX10	1	10.54	12.12	Endothelial	ATAC	down	padj	MASH_ALL_vs_Control	-0.201515	1	1
MA0721.1_UNCX	1	1.35	1.94	Endothelial	ATAC	down	padj	MASH_ALL_vs_Control	-0.523097	1	1
MA0476.1_FOS	1	7.03	8.36	Endothelial	ATAC	down	padj	MASH_ALL_vs_Control	-0.249978	1	1
MA0669.1_NEUROG2	1	0.81	1.26	Endothelial	ATAC	down	padj	MASH_ALL_vs_Control	-0.63743	1	1
MA0046.2_HNF1A	1	1.35	1.94	Endothelial	ATAC	down	padj	MASH_ALL_vs_Control	-0.523097	1	1
MA0048.2_NHLH1	1	7.03	8.36	Endothelial	ATAC	down	padj	MASH_ALL_vs_Control	-0.249978	1	1
MA1550.1_PPARD	1	1.08	1.62	Endothelial	ATAC	down	padj	MASH_ALL_vs_Control	-0.584963	1	1
MA1641.1_MYF5	1	6.76	8.1	Endothelial	ATAC	down	padj	MASH_ALL_vs_Control	-0.260899	1	1
MA0719.1_RHOXF1	1	2.16	2.94	Endothelial	ATAC	down	padj	MASH_ALL_vs_Control	-0.444785	1	1
MA1499.1_HOXB4	1	4.59	5.73	Endothelial	ATAC	down	padj	MASH_ALL_vs_Control	-0.320041	1	1
MA0490.2_JUNB	1	6.49	7.84	Endothelial	ATAC	down	padj	MASH_ALL_vs_Control	-0.272635	1	1
MA1471.1_BARX2	1	4.05	5.16	Endothelial	ATAC	down	padj	MASH_ALL_vs_Control	-0.349449	1	1
MA0052.4_MEF2A	1	7.03	8.47	Endothelial	ATAC	down	padj	MASH_ALL_vs_Control	-0.268837	1	1
MA0708.2_MSX2	1	3.24	4.25	Endothelial	ATAC	down	padj	MASH_ALL_vs_Control	-0.391469	1	1
MA1150.1_RORB	1	3.51	4.56	Endothelial	ATAC	down	padj	MASH_ALL_vs_Control	-0.377563	1	1
MA0163.1_PLAG1	1	1.62	2.34	Endothelial	ATAC	down	padj	MASH_ALL_vs_Control	-0.530515	1	1
MA0837.2_CEBPE	1	0.27	0.54	Endothelial	ATAC	down	padj	MASH_ALL_vs_Control	-1	1	1
MA1142.1_FOSL1::JUND	1	6.22	7.6	Endothelial	ATAC	down	padj	MASH_ALL_vs_Control	-0.289085	1	1
MA1148.1_PPARA::RXRA	1	4.86	6.1	Endothelial	ATAC	down	padj	MASH_ALL_vs_Control	-0.327853	1	1
MA0088.2_ZNF143	1	0.27	0.54	Endothelial	ATAC	down	padj	MASH_ALL_vs_Control	-1	1	1
MA0613.1_FOXG1	1	3.24	4.26	Endothelial	ATAC	down	padj	MASH_ALL_vs_Control	-0.39486	1	1
MA0491.2_JUND	1	5.95	7.38	Endothelial	ATAC	down	padj	MASH_ALL_vs_Control	-0.310731	1	1
MA0878.3_CDX1	1	1.89	2.75	Endothelial	ATAC	down	padj	MASH_ALL_vs_Control	-0.541045	1	1
MA0066.1_PPARG	1	0.54	1.01	Endothelial	ATAC	down	padj	MASH_ALL_vs_Control	-0.903324	1	1
MA1108.2_MXI1	1	8.92	10.71	Endothelial	ATAC	down	padj	MASH_ALL_vs_Control	-0.263843	1	1
MA0138.2_REST	1	0.81	1.39	Endothelial	ATAC	down	padj	MASH_ALL_vs_Control	-0.779091	1	1
MA1487.2_FOXE1	1	5.41	6.86	Endothelial	ATAC	down	padj	MASH_ALL_vs_Control	-0.34258	1	1
MA0863.1_MTF1	1	0.27	0.6	Endothelial	ATAC	down	padj	MASH_ALL_vs_Control	-1.152	1	1
MA0113.3_NR3C1	1	0.27	0.6	Endothelial	ATAC	down	padj	MASH_ALL_vs_Control	-1.152	1	1
MA0607.2_BHLHA15	1	0.54	1.02	Endothelial	ATAC	down	padj	MASH_ALL_vs_Control	-0.917538	1	1
MA0616.2_HES2	1	2.97	4.1	Endothelial	ATAC	down	padj	MASH_ALL_vs_Control	-0.465161	1	1
MA0817.1_BHLHE23	1	0.27	0.61	Endothelial	ATAC	down	padj	MASH_ALL_vs_Control	-1.17585	1	1
MA0769.2_TCF7	1	5.41	6.93	Endothelial	ATAC	down	padj	MASH_ALL_vs_Control	-0.357227	1	1
MA0101.1_REL	1	5.68	7.24	Endothelial	ATAC	down	padj	MASH_ALL_vs_Control	-0.350099	1	1
MA0736.1_GLIS2	1	1.08	1.81	Endothelial	ATAC	down	padj	MASH_ALL_vs_Control	-0.744958	1	1
MA0661.1_MEOX1	1	1.89	2.85	Endothelial	ATAC	down	padj	MASH_ALL_vs_Control	-0.592576	1	1
MA1979.1_ZNF416	1	7.3	9.09	Endothelial	ATAC	down	padj	MASH_ALL_vs_Control	-0.316384	1	1
MA0855.1_RXRB	1	0.27	0.65	Endothelial	ATAC	down	padj	MASH_ALL_vs_Control	-1.26748	1	1
MA1964.1_SMAD2	1	10.27	12.4	Endothelial	ATAC	down	padj	MASH_ALL_vs_Control	-0.271904	1	1
MA1657.1_ZNF652	1	2.7	3.88	Endothelial	ATAC	down	padj	MASH_ALL_vs_Control	-0.523097	1	1
MA0788.1_POU3F3	1	2.16	3.22	Endothelial	ATAC	down	padj	MASH_ALL_vs_Control	-0.576029	1	1
MA0809.2_TEAD4	1	5.95	7.64	Endothelial	ATAC	down	padj	MASH_ALL_vs_Control	-0.360683	1	1
MA0755.1_CUX2	1	0.54	1.09	Endothelial	ATAC	down	padj	MASH_ALL_vs_Control	-1.0133	1	1
MA0710.1_NOTO	1	2.7	3.9	Endothelial	ATAC	down	padj	MASH_ALL_vs_Control	-0.530515	1	1
MA0715.1_PROP1	1	0.81	1.49	Endothelial	ATAC	down	padj	MASH_ALL_vs_Control	-0.879319	1	1
MA0032.2_FOXC1	1	5.68	7.39	Endothelial	ATAC	down	padj	MASH_ALL_vs_Control	-0.379683	1	1
MA1717.1_ZNF784	1	0.81	1.51	Endothelial	ATAC	down	padj	MASH_ALL_vs_Control	-0.898555	1	1
MA0684.2_RUNX3	1	5.41	7.14	Endothelial	ATAC	down	padj	MASH_ALL_vs_Control	-0.400295	1	1
MA0778.1_NFKB2	1	1.08	1.91	Endothelial	ATAC	down	padj	MASH_ALL_vs_Control	-0.822541	1	1
MA0826.1_OLIG1	1	0.27	0.7	Endothelial	ATAC	down	padj	MASH_ALL_vs_Control	-1.3744	1	1
MA1151.1_RORC	1	3.24	4.63	Endothelial	ATAC	down	padj	MASH_ALL_vs_Control	-0.515018	1	1
MA0478.1_FOSL2	1	5.95	7.77	Endothelial	ATAC	down	padj	MASH_ALL_vs_Control	-0.385025	1	1
MA0635.1_BARHL2	1	1.35	2.29	Endothelial	ATAC	down	padj	MASH_ALL_vs_Control	-0.762388	1	1
MA0797.1_TGIF2	1	0.54	1.15	Endothelial	ATAC	down	padj	MASH_ALL_vs_Control	-1.0906	1	1
MA0856.1_RXRG	1	0.27	0.72	Endothelial	ATAC	down	padj	MASH_ALL_vs_Control	-1.41504	1	1
MA0060.3_NFYA	1	2.43	3.7	Endothelial	ATAC	down	padj	MASH_ALL_vs_Control	-0.606569	1	1
MA1155.1_ZSCAN4	1	0.27	0.72	Endothelial	ATAC	down	padj	MASH_ALL_vs_Control	-1.41504	1	1
MA0821.2_HES5	1	1.89	3.03	Endothelial	ATAC	down	padj	MASH_ALL_vs_Control	-0.680932	1	1
MA1495.1_HOXA1	1	0.54	1.2	Endothelial	ATAC	down	padj	MASH_ALL_vs_Control	-1.152	1	1
MA1121.1_TEAD2	1	5.14	6.96	Endothelial	ATAC	down	padj	MASH_ALL_vs_Control	-0.437319	1	1
MA1934.1_ERF::FIGLA	1	1.35	2.36	Endothelial	ATAC	down	padj	MASH_ALL_vs_Control	-0.805827	1	1
MA1984.1_ZNF667	1	3.51	5.07	Endothelial	ATAC	down	padj	MASH_ALL_vs_Control	-0.530515	1	1
MA0655.1_JDP2	1	2.7	4.12	Endothelial	ATAC	down	padj	MASH_ALL_vs_Control	-0.609685	1	1
MA1635.1_BHLHE22	1	11.08	13.73	Endothelial	ATAC	down	padj	MASH_ALL_vs_Control	-0.309374	1	1
MA1525.2_NFATC4	1	6.49	8.6	Endothelial	ATAC	down	padj	MASH_ALL_vs_Control	-0.406118	1	1
MA1978.1_ZNF354A	1	6.22	8.31	Endothelial	ATAC	down	padj	MASH_ALL_vs_Control	-0.417934	1	1
MA0665.1_MSC	1	2.97	4.49	Endothelial	ATAC	down	padj	MASH_ALL_vs_Control	-0.596253	1	1
MA1715.1_ZNF707	1	1.08	2.04	Endothelial	ATAC	down	padj	MASH_ALL_vs_Control	-0.917538	1	1
MA1633.2_BACH1	1	5.14	7.07	Endothelial	ATAC	down	padj	MASH_ALL_vs_Control	-0.459942	1	1
MA1711.1_ZNF343	1	0.81	1.66	Endothelial	ATAC	down	padj	MASH_ALL_vs_Control	-1.03519	1	1
MA1502.1_HOXB8	1	2.7	4.17	Endothelial	ATAC	down	padj	MASH_ALL_vs_Control	-0.627088	1	1
MA1527.1_NFIC	1	1.08	2.06	Endothelial	ATAC	down	padj	MASH_ALL_vs_Control	-0.931613	1	1
MA1485.1_FERD3L	1	0.81	1.68	Endothelial	ATAC	down	padj	MASH_ALL_vs_Control	-1.05247	1	1
MA1643.1_NFIB	1	2.97	4.52	Endothelial	ATAC	down	padj	MASH_ALL_vs_Control	-0.60586	1	1
MA0845.1_FOXB1	1	3.51	5.19	Endothelial	ATAC	down	padj	MASH_ALL_vs_Control	-0.564264	1	1
MA0649.1_HEY2	1	2.16	3.52	Endothelial	ATAC	down	padj	MASH_ALL_vs_Control	-0.704544	1	1
MA1531.1_NR1D1	1	0.54	1.29	Endothelial	ATAC	down	padj	MASH_ALL_vs_Control	-1.25634	1	1
MA1644.1_NFYC	1	2.43	3.94	Endothelial	ATAC	down	padj	MASH_ALL_vs_Control	-0.697239	1	1
MA1943.1_ETV2::HOXB13	1	0.81	1.74	Endothelial	ATAC	down	padj	MASH_ALL_vs_Control	-1.10309	1	1
MA0119.1_NFIC::TLX1	1	0.54	1.33	Endothelial	ATAC	down	padj	MASH_ALL_vs_Control	-1.30039	1	1
MA0744.2_SCRT2	1	2.7	4.31	Endothelial	ATAC	down	padj	MASH_ALL_vs_Control	-0.674728	1	1
MA1493.1_HES6	1	0.81	1.76	Endothelial	ATAC	down	padj	MASH_ALL_vs_Control	-1.11958	1	1
MA0068.2_PAX4	1	0.81	1.79	Endothelial	ATAC	down	padj	MASH_ALL_vs_Control	-1.14397	1	1
MA0161.2_NFIC	1	2.7	4.36	Endothelial	ATAC	down	padj	MASH_ALL_vs_Control	-0.691369	1	1
MA0738.1_HIC2	1	5.95	8.28	Endothelial	ATAC	down	padj	MASH_ALL_vs_Control	-0.476741	1	1
MA0830.2_TCF4	1	8.65	11.38	Endothelial	ATAC	down	padj	MASH_ALL_vs_Control	-0.395729	1	1
MA1529.1_NHLH2	1	1.35	2.59	Endothelial	ATAC	down	padj	MASH_ALL_vs_Control	-0.939993	1	1
MA1930.1_CTCF	1	4.32	6.38	Endothelial	ATAC	down	padj	MASH_ALL_vs_Control	-0.562525	1	1
MA1974.1_ZNF211	1	0.27	0.91	Endothelial	ATAC	down	padj	MASH_ALL_vs_Control	-1.75291	1	1
MA1507.1_HOXD4	1	3.51	5.43	Endothelial	ATAC	down	padj	MASH_ALL_vs_Control	-0.629481	1	1
MA0807.1_TBX5	1	3.51	5.43	Endothelial	ATAC	down	padj	MASH_ALL_vs_Control	-0.629481	1	1
MA1528.1_NFIX	1	3.24	5.11	Endothelial	ATAC	down	padj	MASH_ALL_vs_Control	-0.657329	1	1
MA1504.1_HOXC4	1	3.78	5.88	Endothelial	ATAC	down	padj	MASH_ALL_vs_Control	-0.63743	1	1
MA0706.1_MEOX2	1	0.81	1.91	Endothelial	ATAC	down	padj	MASH_ALL_vs_Control	-1.23758	1	1
MA0526.4_USF2	1	0.27	0.98	Endothelial	ATAC	down	padj	MASH_ALL_vs_Control	-1.85982	1	1
MA0806.1_TBX4	1	4.59	6.92	Endothelial	ATAC	down	padj	MASH_ALL_vs_Control	-0.592278	1	1
MA0756.2_ONECUT2	1	0.27	1.03	Endothelial	ATAC	down	padj	MASH_ALL_vs_Control	-1.93161	1	1
MA0904.2_HOXB5	1	1.08	2.44	Endothelial	ATAC	down	padj	MASH_ALL_vs_Control	-1.17585	1	1
MA1109.1_NEUROD1	1	5.14	7.77	Endothelial	ATAC	down	padj	MASH_ALL_vs_Control	-0.596146	1	1
MA1533.1_NR1I2	1	1.35	2.89	Endothelial	ATAC	down	padj	MASH_ALL_vs_Control	-1.09811	1	1
MA0803.1_TBX15	1	4.05	6.52	Endothelial	ATAC	down	padj	MASH_ALL_vs_Control	-0.68695	1	1
MA1963.1_SATB1	1	0.81	2.1	Endothelial	ATAC	down	padj	MASH_ALL_vs_Control	-1.3744	1	1
MA1101.2_BACH2	1	1.08	2.55	Endothelial	ATAC	down	padj	MASH_ALL_vs_Control	-1.23947	1	1
MA0625.2_NFATC3	1	6.22	9.22	Endothelial	ATAC	down	padj	MASH_ALL_vs_Control	-0.567852	1	1
MA0063.2_NKX2-5	1	1.62	3.38	Endothelial	ATAC	down	padj	MASH_ALL_vs_Control	-1.06103	1	1
MA0500.2_MYOG	1	7.3	10.6	Endothelial	ATAC	down	padj	MASH_ALL_vs_Control	-0.538096	1	1
MA0841.1_NFE2	1	0.81	2.19	Endothelial	ATAC	down	padj	MASH_ALL_vs_Control	-1.43494	1	1
MA0713.1_PHOX2A	1	1.08	2.63	Endothelial	ATAC	down	padj	MASH_ALL_vs_Control	-1.28403	1	1
MA1648.1_TCF12	1	4.05	6.72	Endothelial	ATAC	down	padj	MASH_ALL_vs_Control	-0.730539	1	1
MA1496.1_HOXA4	1	1.35	3.08	Endothelial	ATAC	down	padj	MASH_ALL_vs_Control	-1.18997	1	1
MA0670.1_NFIA	1	7.3	10.72	Endothelial	ATAC	down	padj	MASH_ALL_vs_Control	-0.554337	1	1
MA1125.1_ZNF384	1	8.38	12.05	Endothelial	ATAC	down	padj	MASH_ALL_vs_Control	-0.524011	1	1
MA0671.1_NFIX	1	4.32	7.19	Endothelial	ATAC	down	padj	MASH_ALL_vs_Control	-0.73496	1	1
MA0499.2_MYOD1	1	5.95	9.27	Endothelial	ATAC	down	padj	MASH_ALL_vs_Control	-0.63968	1	1
MA1100.2_ASCL1	1	7.57	11.34	Endothelial	ATAC	down	padj	MASH_ALL_vs_Control	-0.583055	1	1
MA0502.2_NFYB	1	2.7	5.29	Endothelial	ATAC	down	padj	MASH_ALL_vs_Control	-0.970308	1	1
MA1631.1_ASCL1	1	7.3	11.35	Endothelial	ATAC	down	padj	MASH_ALL_vs_Control	-0.636724	1	1
MA0139.1_CTCF	1	8.65	12.99	Endothelial	ATAC	down	padj	MASH_ALL_vs_Control	-0.586629	1	1
MA1645.1_NKX2-2	1	3.78	7.01	Endothelial	ATAC	down	padj	MASH_ALL_vs_Control	-0.891028	1	1
MA0522.3_TCF3	1	2.97	5.93	Endothelial	ATAC	down	padj	MASH_ALL_vs_Control	-0.997569	1	1
MA0743.2_SCRT1	1	1.08	3.36	Endothelial	ATAC	down	padj	MASH_ALL_vs_Control	-1.63743	1	1
MA1558.1_SNAI1	1	4.59	8.58	Endothelial	ATAC	down	padj	MASH_ALL_vs_Control	-0.902483	1	1
MA2003.1_NKX2-4	1	5.14	9.44	Endothelial	ATAC	down	padj	MASH_ALL_vs_Control	-0.877019	1	1
MA0673.1_NKX2-8	1	2.7	6.14	Endothelial	ATAC	down	padj	MASH_ALL_vs_Control	-1.18528	1	1
MA0672.1_NKX2-3	1	2.97	6.68	Endothelial	ATAC	down	padj	MASH_ALL_vs_Control	-1.16939	1	1
MA0745.2_SNAI2	1	2.16	5.73	Endothelial	ATAC	down	padj	MASH_ALL_vs_Control	-1.4075	1	1
MA0103.3_ZEB1	1	6.49	12.3	Endothelial	ATAC	down	padj	MASH_ALL_vs_Control	-0.922368	1	1
MA1559.1_SNAI3	1	1.89	6.25	Endothelial	ATAC	down	padj	MASH_ALL_vs_Control	-1.72547	1	1
MA0820.1_FIGLA	1	4.05	10.09	Endothelial	ATAC	down	padj	MASH_ALL_vs_Control	-1.31693	1	1
MA0074.1_RXRA::VDR	1	0	0.38	Endothelial	ATAC	down	padj	MASH_ALL_vs_Control	#NUM!	1	1
MA0683.1_POU4F2	1	0	0.55	Endothelial	ATAC	down	padj	MASH_ALL_vs_Control	#NUM!	1	1
MA0729.1_RARA	1	0	0.17	Endothelial	ATAC	down	padj	MASH_ALL_vs_Control	#NUM!	1	1
MA0735.1_GLIS1	1	0	0.02	Endothelial	ATAC	down	padj	MASH_ALL_vs_Control	#NUM!	1	1
MA0737.1_GLIS3	1	0	0.36	Endothelial	ATAC	down	padj	MASH_ALL_vs_Control	#NUM!	1	1
MA0749.1_ZBED1	1	0	0.05	Endothelial	ATAC	down	padj	MASH_ALL_vs_Control	#NUM!	1	1
MA0758.1_E2F7	1	0	0.07	Endothelial	ATAC	down	padj	MASH_ALL_vs_Control	#NUM!	1	1
MA0779.1_PAX1	1	0	0.35	Endothelial	ATAC	down	padj	MASH_ALL_vs_Control	#NUM!	1	1
MA0780.1_PAX3	1	0	0.38	Endothelial	ATAC	down	padj	MASH_ALL_vs_Control	#NUM!	1	1
MA0781.1_PAX9	1	0	0.17	Endothelial	ATAC	down	padj	MASH_ALL_vs_Control	#NUM!	1	1
MA0783.1_PKNOX2	1	0	0.43	Endothelial	ATAC	down	padj	MASH_ALL_vs_Control	#NUM!	1	1
MA0795.1_SMAD3	1	0	0.72	Endothelial	ATAC	down	padj	MASH_ALL_vs_Control	#NUM!	1	1
MA0796.1_TGIF1	1	0	0.22	Endothelial	ATAC	down	padj	MASH_ALL_vs_Control	#NUM!	1	1
MA0822.1_HES7	1	0	0.41	Endothelial	ATAC	down	padj	MASH_ALL_vs_Control	#NUM!	1	1
MA0525.2_TP63	1	0	0.11	Endothelial	ATAC	down	padj	MASH_ALL_vs_Control	#NUM!	1	1
MA1154.1_ZNF282	1	0	0.73	Endothelial	ATAC	down	padj	MASH_ALL_vs_Control	#NUM!	1	1
MA1544.1_OVOL1	1	0	0.3	Endothelial	ATAC	down	padj	MASH_ALL_vs_Control	#NUM!	1	1
MA1557.1_SMAD5	1	0	1.01	Endothelial	ATAC	down	padj	MASH_ALL_vs_Control	#NUM!	1	1
MA0469.3_E2F3	1	0	0.04	Endothelial	ATAC	down	padj	MASH_ALL_vs_Control	#NUM!	1	1
MA1718.1_ZNF8	1	0	0.17	Endothelial	ATAC	down	padj	MASH_ALL_vs_Control	#NUM!	1	1
MA1722.1_ZSCAN31	1	0	0.17	Endothelial	ATAC	down	padj	MASH_ALL_vs_Control	#NUM!	1	1
MA0754.2_CUX1	1	0	0.77	Endothelial	ATAC	down	padj	MASH_ALL_vs_Control	#NUM!	1	1
MA0799.2_RFX4	1	0	0.28	Endothelial	ATAC	down	padj	MASH_ALL_vs_Control	#NUM!	1	1
MA0828.2_SREBF2	1	0	0.42	Endothelial	ATAC	down	padj	MASH_ALL_vs_Control	#NUM!	1	1
MA1491.2_GLI3	1	0	0.3	Endothelial	ATAC	down	padj	MASH_ALL_vs_Control	#NUM!	1	1
MA0772.1_IRF7	1e-26	35.29	4.23	Endothelial	ATAC	down	padj	MetALD_vs_Control	3.06053	6.92e-24	6.01739e-25
MA1418.1_IRF3	1e-16	20.17	2.06	Endothelial	ATAC	down	padj	MetALD_vs_Control	3.29149	2.30667e-14	5.32308e-15
MA0517.1_STAT1::STAT2	1e-16	41.18	11.15	Endothelial	ATAC	down	padj	MetALD_vs_Control	1.8849	2.30667e-14	5.32308e-15
MA0051.1_IRF2	1e-15	18.49	1.73	Endothelial	ATAC	down	padj	MetALD_vs_Control	3.4179	1.73e-13	5.12593e-14
MA0653.1_IRF9	1e-11	11.76	0.83	Endothelial	ATAC	down	padj	MetALD_vs_Control	3.82463	1.384e-09	4.77241e-10
MA0652.1_IRF8	1e-10	11.76	0.98	Endothelial	ATAC	down	padj	MetALD_vs_Control	3.58496	1.15333e-08	4.19394e-09
MA1420.1_IRF5	1e-08	15.13	2.53	Endothelial	ATAC	down	padj	MetALD_vs_Control	2.5802	9.88571e-07	3.54872e-07
MA1419.1_IRF4	1e-07	7.56	0.62	Endothelial	ATAC	down	padj	MetALD_vs_Control	3.60805	8.65e-06	3.2186e-06
MA0508.3_PRDM1	0.0001	22.69	10.16	Endothelial	ATAC	down	padj	MetALD_vs_Control	1.15916	0.00768889	0.0021625
MA1652.1_ZKSCAN5	0.01	25.21	15.43	Endothelial	ATAC	down	padj	MetALD_vs_Control	0.708258	0.576667	0.129346
MA0687.1_SPIC	0.01	21.85	12.71	Endothelial	ATAC	down	padj	MetALD_vs_Control	0.781669	0.576667	0.129346
MA1956.1_FOXO1::FLI1	0.01	12.61	6.2	Endothelial	ATAC	down	padj	MetALD_vs_Control	1.02423	0.576667	0.129346
MA1946.1_ETV5::FOXI1	0.1	17.65	10.69	Endothelial	ATAC	down	padj	MetALD_vs_Control	0.723406	1	0.5536
MA1971.1_ZBED2	0.1	5.88	2.28	Endothelial	ATAC	down	padj	MetALD_vs_Control	1.36678	1	0.5536
MA1709.1_ZIM3	0.1	13.45	7.69	Endothelial	ATAC	down	padj	MetALD_vs_Control	0.806551	1	0.5536
MA0471.2_E2F6	0.1	24.37	16.71	Endothelial	ATAC	down	padj	MetALD_vs_Control	0.544395	1	0.5536
MA1501.1_HOXB7	0.1	6.72	2.87	Endothelial	ATAC	down	padj	MetALD_vs_Control	1.22741	1	0.5536
MA0527.1_ZBTB33	0.1	5.04	1.83	Endothelial	ATAC	down	padj	MetALD_vs_Control	1.46158	1	0.5536
MA1962.1_POU2F1::SOX2	0.1	3.36	0.95	Endothelial	ATAC	down	padj	MetALD_vs_Control	1.82246	1	0.5536
MA0691.1_TFAP4	0.1	9.24	4.8	Endothelial	ATAC	down	padj	MetALD_vs_Control	0.944858	1	0.5536
MA1108.2_MXI1	0.1	16.81	10.8	Endothelial	ATAC	down	padj	MetALD_vs_Control	0.638288	1	0.5536
MA1970.1_TRPS1	0.1	13.45	8.09	Endothelial	ATAC	down	padj	MetALD_vs_Control	0.733395	1	0.5536
MA1536.1_NR2C2	0.1	11.76	6.78	Endothelial	ATAC	down	padj	MetALD_vs_Control	0.794531	1	0.5536
MA0789.1_POU3F4	0.1	6.72	3.09	Endothelial	ATAC	down	padj	MetALD_vs_Control	1.12085	1	0.5536
MA0871.2_TFEC	0.1	5.88	2.54	Endothelial	ATAC	down	padj	MetALD_vs_Control	1.21099	1	0.5536
MA1942.1_ETV2::FOXI1	0.1	24.37	17.41	Endothelial	ATAC	down	padj	MetALD_vs_Control	0.48519	1	0.5536
MA0131.2_HINFP	0.1	7.56	3.74	Endothelial	ATAC	down	padj	MetALD_vs_Control	1.01535	1	0.5536
MA1505.1_HOXC8	0.1	3.36	1.07	Endothelial	ATAC	down	padj	MetALD_vs_Control	1.65085	1	0.5536
MA0785.1_POU2F1	0.1	7.56	3.83	Endothelial	ATAC	down	padj	MetALD_vs_Control	0.981042	1	0.5536
MA0873.1_HOXD12	0.1	3.36	1.08	Endothelial	ATAC	down	padj	MetALD_vs_Control	1.63743	1	0.5536
MA0101.1_REL	0.1	11.76	7.08	Endothelial	ATAC	down	padj	MetALD_vs_Control	0.732067	1	0.5536
MA1728.1_ZNF549	0.1	21.01	14.83	Endothelial	ATAC	down	padj	MetALD_vs_Control	0.502558	1	0.5536
MA1731.1_ZNF768	0.1	15.13	9.88	Endothelial	ATAC	down	padj	MetALD_vs_Control	0.614829	1	0.5536
MA1544.1_OVOL1	0.1	1.68	0.29	Endothelial	ATAC	down	padj	MetALD_vs_Control	2.53434	1	0.5536
MA1948.1_ETV5::HOXA2	0.1	6.72	3.35	Endothelial	ATAC	down	padj	MetALD_vs_Control	1.0043	1	0.5536
MA0620.3_MITF	0.1	5.88	2.75	Endothelial	ATAC	down	padj	MetALD_vs_Control	1.09638	1	0.5536
MA1936.1_ERF::FOXO1	0.1	20.17	14.24	Endothelial	ATAC	down	padj	MetALD_vs_Control	0.502262	1	0.5536
MA1104.2_GATA6	0.1	12.61	7.93	Endothelial	ATAC	down	padj	MetALD_vs_Control	0.669176	1	0.5536
MA0043.3_HLF	0.1	5.88	2.82	Endothelial	ATAC	down	padj	MetALD_vs_Control	1.06012	1	0.5536
MA1987.1_ZNF701	0.1	14.29	9.4	Endothelial	ATAC	down	padj	MetALD_vs_Control	0.604273	1	0.5536
MA1726.1_ZNF331	0.1	14.29	9.43	Endothelial	ATAC	down	padj	MetALD_vs_Control	0.599676	1	0.5536
MA1478.1_DMRTA2	0.1	7.56	4.1	Endothelial	ATAC	down	padj	MetALD_vs_Control	0.882762	1	0.5536
MA1981.1_ZNF530	0.1	15.13	10.2	Endothelial	ATAC	down	padj	MetALD_vs_Control	0.568843	1	0.5536
MA0062.3_GABPA	0.1	34.45	27.63	Endothelial	ATAC	down	padj	MetALD_vs_Control	0.318268	1	0.5536
MA0060.3_NFYA	0.1	6.72	3.55	Endothelial	ATAC	down	padj	MetALD_vs_Control	0.920642	1	0.5536
MA0640.2_ELF3	0.1	35.29	28.45	Endothelial	ATAC	down	padj	MetALD_vs_Control	0.310831	1	0.5536
MA0093.3_USF1	0.1	8.4	4.95	Endothelial	ATAC	down	padj	MetALD_vs_Control	0.762961	1	0.5536
MA0511.2_RUNX2	0.1	7.56	4.32	Endothelial	ATAC	down	padj	MetALD_vs_Control	0.807355	1	0.5536
MA0158.2_HOXA5	0.1	6.72	3.69	Endothelial	ATAC	down	padj	MetALD_vs_Control	0.86484	1	0.5536
MA0811.1_TFAP2B	0.1	12.61	8.42	Endothelial	ATAC	down	padj	MetALD_vs_Control	0.582676	1	0.5536
MA0792.1_POU5F1B	0.1	7.56	4.35	Endothelial	ATAC	down	padj	MetALD_vs_Control	0.797371	1	0.5536
MA1497.1_HOXA6	0.1	3.36	1.34	Endothelial	ATAC	down	padj	MetALD_vs_Control	1.32623	1	0.5536
MA0696.1_ZIC1	0.1	4.2	1.92	Endothelial	ATAC	down	padj	MetALD_vs_Control	1.12928	1	0.5536
MA1935.1_ERF::FOXI1	0.1	26.89	21.15	Endothelial	ATAC	down	padj	MetALD_vs_Control	0.346412	1	0.5536
MA1950.1_FLI1::FOXI1	0.1	21.85	16.67	Endothelial	ATAC	down	padj	MetALD_vs_Control	0.390379	1	0.5536
MA0059.1_MAX::MYC	0.1	5.04	2.56	Endothelial	ATAC	down	padj	MetALD_vs_Control	0.97728	1	0.5536
MA1961.1_PATZ1	0.1	23.53	18.21	Endothelial	ATAC	down	padj	MetALD_vs_Control	0.36977	1	0.5536
MA0657.1_KLF13	0.1	2.52	0.88	Endothelial	ATAC	down	padj	MetALD_vs_Control	1.51785	1	0.5536
MA0810.1_TFAP2A	0.1	15.13	10.78	Endothelial	ATAC	down	padj	MetALD_vs_Control	0.489055	1	0.5536
MA1116.1_RBPJ	0.1	23.53	18.32	Endothelial	ATAC	down	padj	MetALD_vs_Control	0.361082	1	0.5536
MA0903.1_HOXB3	0.1	5.04	2.63	Endothelial	ATAC	down	padj	MetALD_vs_Control	0.938361	1	0.5536
MA0865.2_E2F8	0.1	5.04	2.65	Endothelial	ATAC	down	padj	MetALD_vs_Control	0.927431	1	0.5536
MA1508.1_IKZF1	0.1	34.45	28.65	Endothelial	ATAC	down	padj	MetALD_vs_Control	0.265969	1	0.5536
MA0524.2_TFAP2C	1	11.76	8.13	Endothelial	ATAC	down	padj	MetALD_vs_Control	0.532561	1	1
MA0056.2_MZF1	1	8.4	5.45	Endothelial	ATAC	down	padj	MetALD_vs_Control	0.624133	1	1
MA0081.2_SPIB	1	25.21	20.37	Endothelial	ATAC	down	padj	MetALD_vs_Control	0.30755	1	1
MA0913.2_HOXD9	1	6.72	4.12	Endothelial	ATAC	down	padj	MetALD_vs_Control	0.705817	1	1
MA1115.1_POU5F1	1	8.4	5.49	Endothelial	ATAC	down	padj	MetALD_vs_Control	0.613583	1	1
MA0610.1_DMRT3	1	6.72	4.14	Endothelial	ATAC	down	padj	MetALD_vs_Control	0.69883	1	1
MA0598.3_EHF	1	31.93	26.76	Endothelial	ATAC	down	padj	MetALD_vs_Control	0.254834	1	1
MA0692.1_TFEB	1	7.56	4.83	Endothelial	ATAC	down	padj	MetALD_vs_Control	0.646363	1	1
MA0878.3_CDX1	1	5.04	2.85	Endothelial	ATAC	down	padj	MetALD_vs_Control	0.822462	1	1
MA1955.1_FOXO1::ELK3	1	13.45	9.88	Endothelial	ATAC	down	padj	MetALD_vs_Control	0.445023	1	1
MA0066.1_PPARG	1	2.52	1.05	Endothelial	ATAC	down	padj	MetALD_vs_Control	1.26303	1	1
MA1509.1_IRF6	1	2.52	1.05	Endothelial	ATAC	down	padj	MetALD_vs_Control	1.26303	1	1
MA0155.1_INSM1	1	9.24	6.3	Endothelial	ATAC	down	padj	MetALD_vs_Control	0.552541	1	1
MA0071.1_RORA	1	10.92	7.74	Endothelial	ATAC	down	padj	MetALD_vs_Control	0.496567	1	1
MA0907.1_HOXC13	1	3.36	1.64	Endothelial	ATAC	down	padj	MetALD_vs_Control	1.03477	1	1
MA0902.2_HOXB2	1	5.88	3.58	Endothelial	ATAC	down	padj	MetALD_vs_Control	0.715857	1	1
MA0750.2_ZBTB7A	1	18.49	14.63	Endothelial	ATAC	down	padj	MetALD_vs_Control	0.337815	1	1
MA1656.1_ZNF449	1	10.92	7.89	Endothelial	ATAC	down	padj	MetALD_vs_Control	0.468876	1	1
MA1579.1_ZBTB26	1	15.13	11.68	Endothelial	ATAC	down	padj	MetALD_vs_Control	0.373372	1	1
MA1635.1_BHLHE22	1	16.81	13.25	Endothelial	ATAC	down	padj	MetALD_vs_Control	0.343327	1	1
MA0912.2_HOXD3	1	5.04	3.05	Endothelial	ATAC	down	padj	MetALD_vs_Control	0.724614	1	1
MA0812.1_TFAP2B	1	10.08	7.28	Endothelial	ATAC	down	padj	MetALD_vs_Control	0.469485	1	1
MA0156.3_FEV	1	6.72	4.42	Endothelial	ATAC	down	padj	MetALD_vs_Control	0.604415	1	1
MA0695.1_ZBTB7C	1	6.72	4.45	Endothelial	ATAC	down	padj	MetALD_vs_Control	0.594656	1	1
MA1107.2_KLF9	1	16.81	13.31	Endothelial	ATAC	down	padj	MetALD_vs_Control	0.336809	1	1
MA1632.1_ATF2	1	7.56	5.17	Endothelial	ATAC	down	padj	MetALD_vs_Control	0.548222	1	1
MA0707.2_MNX1	1	5.88	3.77	Endothelial	ATAC	down	padj	MetALD_vs_Control	0.641252	1	1
MA0463.2_BCL6	1	4.2	2.43	Endothelial	ATAC	down	padj	MetALD_vs_Control	0.789433	1	1
MA1952.1_FOXJ2::ELF1	1	21.85	18.01	Endothelial	ATAC	down	padj	MetALD_vs_Control	0.278835	1	1
MA0618.1_LBX1	1	5.88	3.79	Endothelial	ATAC	down	padj	MetALD_vs_Control	0.633618	1	1
MA1707.1_DMRTA1	1	6.72	4.5	Endothelial	ATAC	down	padj	MetALD_vs_Control	0.578536	1	1
MA1630.2_ZNF281	1	14.29	11.13	Endothelial	ATAC	down	padj	MetALD_vs_Control	0.360552	1	1
MA1500.1_HOXB6	1	5.04	3.14	Endothelial	ATAC	down	padj	MetALD_vs_Control	0.682659	1	1
MA0018.4_CREB1	1	9.24	6.72	Endothelial	ATAC	down	padj	MetALD_vs_Control	0.459432	1	1
MA1941.1_ETV2::FIGLA	1	7.56	5.28	Endothelial	ATAC	down	padj	MetALD_vs_Control	0.517848	1	1
MA0900.2_HOXA2	1	6.72	4.59	Endothelial	ATAC	down	padj	MetALD_vs_Control	0.549967	1	1
MA0627.2_POU2F3	1	5.88	3.9	Endothelial	ATAC	down	padj	MetALD_vs_Control	0.592342	1	1
MA0893.2_GSX2	1	5.88	3.91	Endothelial	ATAC	down	padj	MetALD_vs_Control	0.588648	1	1
MA1495.1_HOXA1	1	2.52	1.25	Endothelial	ATAC	down	padj	MetALD_vs_Control	1.0115	1	1
MA1113.2_PBX2	1	5.88	3.95	Endothelial	ATAC	down	padj	MetALD_vs_Control	0.573964	1	1
MA0831.3_TFE3	1	2.52	1.27	Endothelial	ATAC	down	padj	MetALD_vs_Control	0.988595	1	1
MA0887.1_EVX1	1	3.36	1.91	Endothelial	ATAC	down	padj	MetALD_vs_Control	0.814889	1	1
MA0886.1_EMX2	1	4.2	2.62	Endothelial	ATAC	down	padj	MetALD_vs_Control	0.680823	1	1
MA1953.1_FOXO1::ELF1	1	17.65	14.59	Endothelial	ATAC	down	padj	MetALD_vs_Control	0.274688	1	1
MA0636.1_BHLHE41	1	1.68	0.71	Endothelial	ATAC	down	padj	MetALD_vs_Control	1.24257	1	1
MA0089.2_MAFG::NFE2L1	1	5.88	4.04	Endothelial	ATAC	down	padj	MetALD_vs_Control	0.541461	1	1
MA0159.1_RARA::RXRA	1	5.88	4.06	Endothelial	ATAC	down	padj	MetALD_vs_Control	0.534336	1	1
MA1983.1_ZNF582	1	1.68	0.72	Endothelial	ATAC	down	padj	MetALD_vs_Control	1.22239	1	1
MA0786.1_POU3F1	1	5.88	4.1	Endothelial	ATAC	down	padj	MetALD_vs_Control	0.520192	1	1
MA1954.1_FOXO1::ELK1	1	16.81	13.97	Endothelial	ATAC	down	padj	MetALD_vs_Control	0.266988	1	1
MA0149.1_EWSR1-FLI1	1	1.68	0.74	Endothelial	ATAC	down	padj	MetALD_vs_Control	1.18286	1	1
MA0076.2_ELK4	1	18.49	15.55	Endothelial	ATAC	down	padj	MetALD_vs_Control	0.249831	1	1
MA0090.3_TEAD1	1	9.24	7.07	Endothelial	ATAC	down	padj	MetALD_vs_Control	0.386183	1	1
MA0497.1_MEF2C	1	10.92	8.6	Endothelial	ATAC	down	padj	MetALD_vs_Control	0.344564	1	1
MA0825.1_MNT	1	5.04	3.43	Endothelial	ATAC	down	padj	MetALD_vs_Control	0.555215	1	1
MA0658.1_LHX6	1	3.36	2.04	Endothelial	ATAC	down	padj	MetALD_vs_Control	0.719892	1	1
MA0036.3_GATA2	1	11.76	9.4	Endothelial	ATAC	down	padj	MetALD_vs_Control	0.323155	1	1
MA1473.1_CDX4	1	4.2	2.74	Endothelial	ATAC	down	padj	MetALD_vs_Control	0.616213	1	1
MA0889.1_GBX1	1	4.2	2.75	Endothelial	ATAC	down	padj	MetALD_vs_Control	0.610958	1	1
MA1577.1_TLX2	1	5.88	4.18	Endothelial	ATAC	down	padj	MetALD_vs_Control	0.492313	1	1
MA0147.3_MYC	1	5.88	4.19	Endothelial	ATAC	down	padj	MetALD_vs_Control	0.488866	1	1
MA1554.1_RFX7	1	5.04	3.47	Endothelial	ATAC	down	padj	MetALD_vs_Control	0.538488	1	1
MA0796.1_TGIF1	1	0.84	0.23	Endothelial	ATAC	down	padj	MetALD_vs_Control	1.86876	1	1
MA1127.1_FOSB::JUN	1	4.2	2.79	Endothelial	ATAC	down	padj	MetALD_vs_Control	0.590124	1	1
MA0667.1_MYF6	1	4.2	2.79	Endothelial	ATAC	down	padj	MetALD_vs_Control	0.590124	1	1
MA0612.2_EMX1	1	4.2	2.8	Endothelial	ATAC	down	padj	MetALD_vs_Control	0.584963	1	1
MA1479.1_DMRTC2	1	5.04	3.51	Endothelial	ATAC	down	padj	MetALD_vs_Control	0.521953	1	1
MA1126.1_FOS::JUN	1	5.04	3.52	Endothelial	ATAC	down	padj	MetALD_vs_Control	0.517848	1	1
MA1711.1_ZNF343	1	2.52	1.45	Endothelial	ATAC	down	padj	MetALD_vs_Control	0.797371	1	1
MA0501.1_MAF::NFE2	1	5.88	4.3	Endothelial	ATAC	down	padj	MetALD_vs_Control	0.451479	1	1
MA1112.2_NR4A1	1	10.92	8.84	Endothelial	ATAC	down	padj	MetALD_vs_Control	0.304855	1	1
MA0736.1_GLIS2	1	2.52	1.47	Endothelial	ATAC	down	padj	MetALD_vs_Control	0.777608	1	1
MA0747.1_SP8	1	15.97	13.55	Endothelial	ATAC	down	padj	MetALD_vs_Control	0.237071	1	1
MA0628.1_POU6F1	1	2.52	1.47	Endothelial	ATAC	down	padj	MetALD_vs_Control	0.777608	1	1
MA1649.1_ZBTB12	1	7.56	5.82	Endothelial	ATAC	down	padj	MetALD_vs_Control	0.377367	1	1
MA0899.1_HOXA10	1	6.72	5.09	Endothelial	ATAC	down	padj	MetALD_vs_Control	0.400796	1	1
MA0641.1_ELF4	1	5.88	4.36	Endothelial	ATAC	down	padj	MetALD_vs_Control	0.431488	1	1
MA1977.1_ZNF324	1	5.04	3.63	Endothelial	ATAC	down	padj	MetALD_vs_Control	0.473454	1	1
MA1599.1_ZNF682	1	8.4	6.65	Endothelial	ATAC	down	padj	MetALD_vs_Control	0.337035	1	1
MA0793.1_POU6F2	1	5.04	3.65	Endothelial	ATAC	down	padj	MetALD_vs_Control	0.465527	1	1
MA1947.1_ETV5::FOXO1	1	15.97	13.67	Endothelial	ATAC	down	padj	MetALD_vs_Control	0.224351	1	1
MA0835.2_BATF3	1	11.76	9.75	Endothelial	ATAC	down	padj	MetALD_vs_Control	0.270414	1	1
MA1545.1_OVOL2	1	1.68	0.86	Endothelial	ATAC	down	padj	MetALD_vs_Control	0.966053	1	1
MA1517.1_KLF6	1	15.13	12.9	Endothelial	ATAC	down	padj	MetALD_vs_Control	0.230041	1	1
MA0813.1_TFAP2B	1	6.72	5.16	Endothelial	ATAC	down	padj	MetALD_vs_Control	0.38109	1	1
MA1589.1_ZNF140	1	1.68	0.86	Endothelial	ATAC	down	padj	MetALD_vs_Control	0.966053	1	1
MA0685.2_SP4	1	18.49	16.1	Endothelial	ATAC	down	padj	MetALD_vs_Control	0.199685	1	1
MA0479.1_FOXH1	1	5.88	4.42	Endothelial	ATAC	down	padj	MetALD_vs_Control	0.41177	1	1
MA0504.1_NR2C2	1	8.4	6.72	Endothelial	ATAC	down	padj	MetALD_vs_Control	0.321928	1	1
MA0723.2_VAX2	1	1.68	0.88	Endothelial	ATAC	down	padj	MetALD_vs_Control	0.932886	1	1
MA0639.1_DBP	1	2.52	1.56	Endothelial	ATAC	down	padj	MetALD_vs_Control	0.691878	1	1
MA1708.1_ETV7	1	21.85	19.42	Endothelial	ATAC	down	padj	MetALD_vs_Control	0.17009	1	1
MA0017.2_NR2F1	1	12.61	10.65	Endothelial	ATAC	down	padj	MetALD_vs_Control	0.243715	1	1
MA0079.5_SP1	1	16.81	14.63	Endothelial	ATAC	down	padj	MetALD_vs_Control	0.20039	1	1
MA0815.1_TFAP2C	1	5.88	4.51	Endothelial	ATAC	down	padj	MetALD_vs_Control	0.382689	1	1
MA1650.1_ZBTB14	1	8.4	6.8	Endothelial	ATAC	down	padj	MetALD_vs_Control	0.304855	1	1
MA1122.1_TFDP1	1	9.24	7.58	Endothelial	ATAC	down	padj	MetALD_vs_Control	0.285695	1	1
MA0132.2_PDX1	1	6.72	5.29	Endothelial	ATAC	down	padj	MetALD_vs_Control	0.345194	1	1
MA1644.1_NFYC	1	5.04	3.81	Endothelial	ATAC	down	padj	MetALD_vs_Control	0.403633	1	1
MA0516.3_SP2	1	20.17	18	Endothelial	ATAC	down	padj	MetALD_vs_Control	0.164214	1	1
MA1986.1_ZNF692	1	13.45	11.59	Endothelial	ATAC	down	padj	MetALD_vs_Control	0.214726	1	1
MA0686.1_SPDEF	1	4.2	3.09	Endothelial	ATAC	down	padj	MetALD_vs_Control	0.442782	1	1
MA0473.3_ELF1	1	27.73	25.41	Endothelial	ATAC	down	padj	MetALD_vs_Control	0.126051	1	1
MA0838.1_CEBPG	1	2.52	1.67	Endothelial	ATAC	down	padj	MetALD_vs_Control	0.593576	1	1
MA1584.1_ZIC5	1	2.52	1.68	Endothelial	ATAC	down	padj	MetALD_vs_Control	0.584963	1	1
MA1534.1_NR1I3	1	8.4	7.03	Endothelial	ATAC	down	padj	MetALD_vs_Control	0.256865	1	1
MA1985.1_ZNF669	1	2.52	1.7	Endothelial	ATAC	down	padj	MetALD_vs_Control	0.567889	1	1
MA0675.1_NKX6-2	1	3.36	2.44	Endothelial	ATAC	down	padj	MetALD_vs_Control	0.46158	1	1
MA0154.4_EBF1	1	9.24	7.92	Endothelial	ATAC	down	padj	MetALD_vs_Control	0.222392	1	1
MA0892.1_GSX1	1	1.68	1.03	Endothelial	ATAC	down	padj	MetALD_vs_Control	0.705817	1	1
MA0462.2_BATF::JUN	1	10.92	9.56	Endothelial	ATAC	down	padj	MetALD_vs_Control	0.19189	1	1
MA1131.1_FOSL2::JUN	1	4.2	3.27	Endothelial	ATAC	down	padj	MetALD_vs_Control	0.361099	1	1
MA0843.1_TEF	1	1.68	1.04	Endothelial	ATAC	down	padj	MetALD_vs_Control	0.691878	1	1
MA1634.1_BATF	1	10.92	9.6	Endothelial	ATAC	down	padj	MetALD_vs_Control	0.185867	1	1
MA0646.1_GCM1	1	3.36	2.54	Endothelial	ATAC	down	padj	MetALD_vs_Control	0.403633	1	1
MA0112.3_ESR1	1	0.84	0.38	Endothelial	ATAC	down	padj	MetALD_vs_Control	1.14439	1	1
MA0904.2_HOXB5	1	3.36	2.56	Endothelial	ATAC	down	padj	MetALD_vs_Control	0.392317	1	1
MA0027.2_EN1	1	4.2	3.33	Endothelial	ATAC	down	padj	MetALD_vs_Control	0.334867	1	1
MA0069.1_PAX6	1	2.52	1.81	Endothelial	ATAC	down	padj	MetALD_vs_Control	0.477434	1	1
MA1464.1_ARNT2	1	3.36	2.57	Endothelial	ATAC	down	padj	MetALD_vs_Control	0.386693	1	1
MA0052.4_MEF2A	1	10.92	9.68	Endothelial	ATAC	down	padj	MetALD_vs_Control	0.173894	1	1
MA1515.1_KLF2	1	17.65	16.16	Endothelial	ATAC	down	padj	MetALD_vs_Control	0.127241	1	1
MA0038.2_GFI1	1	4.2	3.35	Endothelial	ATAC	down	padj	MetALD_vs_Control	0.326228	1	1
MA0141.3_ESRRB	1	3.36	2.59	Endothelial	ATAC	down	padj	MetALD_vs_Control	0.375509	1	1
MA0058.3_MAX	1	4.2	3.37	Endothelial	ATAC	down	padj	MetALD_vs_Control	0.317641	1	1
MA0074.1_RXRA::VDR	1	0.84	0.4	Endothelial	ATAC	down	padj	MetALD_vs_Control	1.07039	1	1
MA0502.2_NFYB	1	5.88	4.98	Endothelial	ATAC	down	padj	MetALD_vs_Control	0.23967	1	1
MA1639.1_MEIS1	1	4.2	3.41	Endothelial	ATAC	down	padj	MetALD_vs_Control	0.300618	1	1
MA1592.1_ZNF274	1	2.52	1.86	Endothelial	ATAC	down	padj	MetALD_vs_Control	0.438121	1	1
MA0648.1_GSC	1	4.2	3.41	Endothelial	ATAC	down	padj	MetALD_vs_Control	0.300618	1	1
MA0597.2_THAP1	1	16.81	15.49	Endothelial	ATAC	down	padj	MetALD_vs_Control	0.117983	1	1
MA1132.1_JUN::JUNB	1	9.24	8.19	Endothelial	ATAC	down	padj	MetALD_vs_Control	0.174029	1	1
MA1137.1_FOSL1::JUNB	1	10.08	9.03	Endothelial	ATAC	down	padj	MetALD_vs_Control	0.158698	1	1
MA1502.1_HOXB8	1	5.04	4.26	Endothelial	ATAC	down	padj	MetALD_vs_Control	0.24257	1	1
MA1555.1_RXRB	1	2.52	1.91	Endothelial	ATAC	down	padj	MetALD_vs_Control	0.399851	1	1
MA1535.1_NR2C1	1	18.49	17.25	Endothelial	ATAC	down	padj	MetALD_vs_Control	0.100149	1	1
MA0488.1_JUN	1	5.04	4.28	Endothelial	ATAC	down	padj	MetALD_vs_Control	0.235813	1	1
MA1593.1_ZNF317	1	10.92	9.93	Endothelial	ATAC	down	padj	MetALD_vs_Control	0.137107	1	1
MA1951.1_FOS	1	1.68	1.16	Endothelial	ATAC	down	padj	MetALD_vs_Control	0.534336	1	1
MA1653.1_ZNF148	1	20.17	18.95	Endothelial	ATAC	down	padj	MetALD_vs_Control	0.0900132	1	1
MA0906.1_HOXC12	1	1.68	1.17	Endothelial	ATAC	down	padj	MetALD_vs_Control	0.521953	1	1
MA1512.1_KLF11	1	13.45	12.41	Endothelial	ATAC	down	padj	MetALD_vs_Control	0.116103	1	1
MA0783.1_PKNOX2	1	0.84	0.44	Endothelial	ATAC	down	padj	MetALD_vs_Control	0.932886	1	1
MA0160.2_NR4A2	1	9.24	8.35	Endothelial	ATAC	down	padj	MetALD_vs_Control	0.146117	1	1
MA1525.2_NFATC4	1	10.08	9.16	Endothelial	ATAC	down	padj	MetALD_vs_Control	0.138076	1	1
MA1648.1_TCF12	1	6.72	5.93	Endothelial	ATAC	down	padj	MetALD_vs_Control	0.180429	1	1
MA1569.1_TFAP2E	1	11.76	10.83	Endothelial	ATAC	down	padj	MetALD_vs_Control	0.118855	1	1
MA0864.2_E2F2	1	1.68	1.19	Endothelial	ATAC	down	padj	MetALD_vs_Control	0.4975	1	1
MA0741.1_KLF16	1	15.13	14.12	Endothelial	ATAC	down	padj	MetALD_vs_Control	0.0996719	1	1
MA1520.1_MAF	1	5.04	4.37	Endothelial	ATAC	down	padj	MetALD_vs_Control	0.20579	1	1
MA0910.2_HOXD8	1	4.2	3.57	Endothelial	ATAC	down	padj	MetALD_vs_Control	0.234465	1	1
MA1968.1_TFCP2	1	2.52	1.99	Endothelial	ATAC	down	padj	MetALD_vs_Control	0.340655	1	1
MA1715.1_ZNF707	1	2.52	1.99	Endothelial	ATAC	down	padj	MetALD_vs_Control	0.340655	1	1
MA0757.1_ONECUT3	1	1.68	1.21	Endothelial	ATAC	down	padj	MetALD_vs_Control	0.473454	1	1
MA0706.1_MEOX2	1	2.52	2	Endothelial	ATAC	down	padj	MetALD_vs_Control	0.333424	1	1
MA1506.1_HOXD10	1	1.68	1.22	Endothelial	ATAC	down	padj	MetALD_vs_Control	0.46158	1	1
MA1484.1_ETS2	1	9.24	8.48	Endothelial	ATAC	down	padj	MetALD_vs_Control	0.123829	1	1
MA0651.2_HOXC11	1	0.84	0.47	Endothelial	ATAC	down	padj	MetALD_vs_Control	0.837729	1	1
MA1481.1_DRGX	1	4.2	3.64	Endothelial	ATAC	down	padj	MetALD_vs_Control	0.206451	1	1
MA0609.2_CREM	1	3.36	2.84	Endothelial	ATAC	down	padj	MetALD_vs_Control	0.24257	1	1
MA0465.2_CDX2	1	5.88	5.27	Endothelial	ATAC	down	padj	MetALD_vs_Control	0.158013	1	1
MA0809.2_TEAD4	1	8.4	7.74	Endothelial	ATAC	down	padj	MetALD_vs_Control	0.118056	1	1
MA0684.2_RUNX3	1	8.4	7.74	Endothelial	ATAC	down	padj	MetALD_vs_Control	0.118056	1	1
MA0872.1_TFAP2A	1	5.88	5.29	Endothelial	ATAC	down	padj	MetALD_vs_Control	0.152548	1	1
MA1549.1_POU6F1	1	4.2	3.69	Endothelial	ATAC	down	padj	MetALD_vs_Control	0.186769	1	1
MA1640.1_MEIS2	1	4.2	3.7	Endothelial	ATAC	down	padj	MetALD_vs_Control	0.182864	1	1
MA1533.1_NR1I2	1	3.36	2.9	Endothelial	ATAC	down	padj	MetALD_vs_Control	0.212408	1	1
MA1121.1_TEAD2	1	7.56	6.99	Endothelial	ATAC	down	padj	MetALD_vs_Control	0.113094	1	1
MA0642.2_EN2	1	3.36	2.9	Endothelial	ATAC	down	padj	MetALD_vs_Control	0.212408	1	1
MA0048.2_NHLH1	1	8.4	7.83	Endothelial	ATAC	down	padj	MetALD_vs_Control	0.101377	1	1
MA0751.1_ZIC4	1	6.72	6.18	Endothelial	ATAC	down	padj	MetALD_vs_Control	0.120854	1	1
MA0888.1_EVX2	1	2.52	2.1	Endothelial	ATAC	down	padj	MetALD_vs_Control	0.263034	1	1
MA0088.2_ZNF143	1	0.84	0.51	Endothelial	ATAC	down	padj	MetALD_vs_Control	0.719892	1	1
MA1105.2_GRHL2	1	6.72	6.2	Endothelial	ATAC	down	padj	MetALD_vs_Control	0.116193	1	1
MA0738.1_HIC2	1	8.4	7.85	Endothelial	ATAC	down	padj	MetALD_vs_Control	0.0976967	1	1
MA1541.1_NR6A1	1	4.2	3.74	Endothelial	ATAC	down	padj	MetALD_vs_Control	0.167351	1	1
MA0485.2_HOXC9	1	1.68	1.31	Endothelial	ATAC	down	padj	MetALD_vs_Control	0.358894	1	1
MA1571.1_TGIF2LX	1	2.52	2.13	Endothelial	ATAC	down	padj	MetALD_vs_Control	0.24257	1	1
MA0761.2_ETV1	1	30.25	29.54	Endothelial	ATAC	down	padj	MetALD_vs_Control	0.0342653	1	1
MA0764.3_ETV4	1	7.56	7.08	Endothelial	ATAC	down	padj	MetALD_vs_Control	0.0946369	1	1
MA0732.1_EGR3	1	2.52	2.14	Endothelial	ATAC	down	padj	MetALD_vs_Control	0.235813	1	1
MA0882.1_DLX6	1	5.04	4.61	Endothelial	ATAC	down	padj	MetALD_vs_Control	0.128657	1	1
MA1135.1_FOSB::JUNB	1	9.24	8.75	Endothelial	ATAC	down	padj	MetALD_vs_Control	0.0786098	1	1
MA0661.1_MEOX1	1	3.36	2.97	Endothelial	ATAC	down	padj	MetALD_vs_Control	0.177998	1	1
MA0025.2_NFIL3	1	4.2	3.79	Endothelial	ATAC	down	padj	MetALD_vs_Control	0.148191	1	1
MA0819.2_CLOCK	1	4.2	3.79	Endothelial	ATAC	down	padj	MetALD_vs_Control	0.148191	1	1
MA0905.1_HOXC10	1	3.36	2.97	Endothelial	ATAC	down	padj	MetALD_vs_Control	0.177998	1	1
MA0119.1_NFIC::TLX1	1	1.68	1.35	Endothelial	ATAC	down	padj	MetALD_vs_Control	0.315502	1	1
MA0808.1_TEAD3	1	7.56	7.14	Endothelial	ATAC	down	padj	MetALD_vs_Control	0.0824622	1	1
MA1521.1_MAFA	1	5.04	4.66	Endothelial	ATAC	down	padj	MetALD_vs_Control	0.113094	1	1
MA0766.2_GATA5	1	8.4	7.99	Endothelial	ATAC	down	padj	MetALD_vs_Control	0.0721938	1	1
MA0663.1_MLX	1	1.68	1.37	Endothelial	ATAC	down	padj	MetALD_vs_Control	0.294285	1	1
MA1973.1_ZKSCAN3	1	3.36	3.03	Endothelial	ATAC	down	padj	MetALD_vs_Control	0.149143	1	1
MA1519.1_LHX5	1	4.2	3.86	Endothelial	ATAC	down	padj	MetALD_vs_Control	0.121788	1	1
MA1587.1_ZNF135	1	9.24	8.86	Endothelial	ATAC	down	padj	MetALD_vs_Control	0.0605862	1	1
MA1930.1_CTCF	1	6.72	6.36	Endothelial	ATAC	down	padj	MetALD_vs_Control	0.0794345	1	1
MA1142.1_FOSL1::JUND	1	8.4	8.05	Endothelial	ATAC	down	padj	MetALD_vs_Control	0.0614005	1	1
MA0763.1_ETV3	1	6.72	6.4	Endothelial	ATAC	down	padj	MetALD_vs_Control	0.0703893	1	1
MA0890.1_GBX2	1	4.2	3.9	Endothelial	ATAC	down	padj	MetALD_vs_Control	0.106915	1	1
MA1148.1_PPARA::RXRA	1	6.72	6.41	Endothelial	ATAC	down	padj	MetALD_vs_Control	0.0681369	1	1
MA1532.2_NR1D2	1	0.84	0.58	Endothelial	ATAC	down	padj	MetALD_vs_Control	0.534336	1	1
MA0765.3_ETV5	1	3.36	3.09	Endothelial	ATAC	down	padj	MetALD_vs_Control	0.120854	1	1
MA0495.3_MAFF	1	7.56	7.29	Endothelial	ATAC	down	padj	MetALD_vs_Control	0.0524674	1	1
MA0104.4_MYCN	1	3.36	3.1	Endothelial	ATAC	down	padj	MetALD_vs_Control	0.116193	1	1
MA0894.1_HESX1	1	4.2	3.95	Endothelial	ATAC	down	padj	MetALD_vs_Control	0.0885367	1	1
MA1507.1_HOXD4	1	5.88	5.64	Endothelial	ATAC	down	padj	MetALD_vs_Control	0.060121	1	1
MA1150.1_RORB	1	5.04	4.81	Endothelial	ATAC	down	padj	MetALD_vs_Control	0.0673868	1	1
MA1723.1_PRDM9	1	16.81	16.61	Endothelial	ATAC	down	padj	MetALD_vs_Control	0.0172677	1	1
MA1933.1_ELK1::SREBF2	1	1.68	1.45	Endothelial	ATAC	down	padj	MetALD_vs_Control	0.212408	1	1
MA0599.1_KLF5	1	25.21	25.03	Endothelial	ATAC	down	padj	MetALD_vs_Control	0.0103378	1	1
MA0834.1_ATF7	1	0.84	0.61	Endothelial	ATAC	down	padj	MetALD_vs_Control	0.46158	1	1
MA1721.1_ZNF93	1	7.56	7.38	Endothelial	ATAC	down	padj	MetALD_vs_Control	0.0347654	1	1
MA0817.1_BHLHE23	1	0.84	0.61	Endothelial	ATAC	down	padj	MetALD_vs_Control	0.46158	1	1
MA0144.2_STAT3	1	11.76	11.6	Endothelial	ATAC	down	padj	MetALD_vs_Control	0.0197633	1	1
MA0107.1_RELA	1	5.04	4.85	Endothelial	ATAC	down	padj	MetALD_vs_Control	0.055439	1	1
MA0660.1_MEF2B	1	2.52	2.32	Endothelial	ATAC	down	padj	MetALD_vs_Control	0.119299	1	1
MA0113.3_NR3C1	1	0.84	0.62	Endothelial	ATAC	down	padj	MetALD_vs_Control	0.438121	1	1
MA1710.1_ZNF257	1	21.01	20.9	Endothelial	ATAC	down	padj	MetALD_vs_Control	0.00757322	1	1
MA1967.1_TFAP4::FLI1	1	1.68	1.48	Endothelial	ATAC	down	padj	MetALD_vs_Control	0.182864	1	1
MA1560.1_SOHLH2	1	2.52	2.34	Endothelial	ATAC	down	padj	MetALD_vs_Control	0.106915	1	1
MA0703.2_LMX1B	1	1.68	1.49	Endothelial	ATAC	down	padj	MetALD_vs_Control	0.173149	1	1
MA1979.1_ZNF416	1	9.24	9.16	Endothelial	ATAC	down	padj	MetALD_vs_Control	0.0125453	1	1
MA1496.1_HOXA4	1	3.36	3.22	Endothelial	ATAC	down	padj	MetALD_vs_Control	0.0614005	1	1
MA0787.1_POU3F2	1	3.36	3.22	Endothelial	ATAC	down	padj	MetALD_vs_Control	0.0614005	1	1
MA0710.1_NOTO	1	4.2	4.08	Endothelial	ATAC	down	padj	MetALD_vs_Control	0.0418202	1	1
MA1965.1_SP5	1	31.09	31.13	Endothelial	ATAC	down	padj	MetALD_vs_Control	-0.00185496	1	1
MA1149.1_RARA::RXRG	1	5.88	5.81	Endothelial	ATAC	down	padj	MetALD_vs_Control	0.017278	1	1
MA1562.1_SOX14	1	3.36	3.25	Endothelial	ATAC	down	padj	MetALD_vs_Control	0.0480215	1	1
MA0788.1_POU3F3	1	3.36	3.28	Endothelial	ATAC	down	padj	MetALD_vs_Control	0.0347654	1	1
MA0891.1_GSC2	1	2.52	2.43	Endothelial	ATAC	down	padj	MetALD_vs_Control	0.0524674	1	1
MA1111.1_NR2F2	1	8.4	8.45	Endothelial	ATAC	down	padj	MetALD_vs_Control	-0.00856201	1	1
MA1717.1_ZNF784	1	1.68	1.56	Endothelial	ATAC	down	padj	MetALD_vs_Control	0.106915	1	1
MA1725.1_ZNF189	1	10.92	11.04	Endothelial	ATAC	down	padj	MetALD_vs_Control	-0.0157673	1	1
MA1637.1_EBF3	1	7.56	7.64	Endothelial	ATAC	down	padj	MetALD_vs_Control	-0.0151864	1	1
MA1945.1_ETV5::FIGLA	1	4.2	4.2	Endothelial	ATAC	down	padj	MetALD_vs_Control	0	1	1
MA1597.1_ZNF528	1	1.68	1.58	Endothelial	ATAC	down	padj	MetALD_vs_Control	0.0885367	1	1
MA1574.1_THRB	1	4.2	4.21	Endothelial	ATAC	down	padj	MetALD_vs_Control	-0.00343091	1	1
MA0715.1_PROP1	1	1.68	1.59	Endothelial	ATAC	down	padj	MetALD_vs_Control	0.0794345	1	1
MA1485.1_FERD3L	1	1.68	1.59	Endothelial	ATAC	down	padj	MetALD_vs_Control	0.0794345	1	1
MA1119.1_SIX2	1	5.04	5.09	Endothelial	ATAC	down	padj	MetALD_vs_Control	-0.0142419	1	1
MA1144.1_FOSL2::JUND	1	8.4	8.54	Endothelial	ATAC	down	padj	MetALD_vs_Control	-0.0238467	1	1
MA0730.1_RARA	1	0.84	0.71	Endothelial	ATAC	down	padj	MetALD_vs_Control	0.24257	1	1
MA1483.2_ELF2	1	10.92	11.14	Endothelial	ATAC	down	padj	MetALD_vs_Control	-0.0287764	1	1
MA1120.1_SOX13	1	8.4	8.59	Endothelial	ATAC	down	padj	MetALD_vs_Control	-0.0322688	1	1
MA1966.1_TFAP4::ETV1	1	6.72	6.87	Endothelial	ATAC	down	padj	MetALD_vs_Control	-0.0318489	1	1
MA0102.4_CEBPA	1	5.04	5.14	Endothelial	ATAC	down	padj	MetALD_vs_Control	-0.0283446	1	1
MA1503.1_HOXB9	1	1.68	1.64	Endothelial	ATAC	down	padj	MetALD_vs_Control	0.0347654	1	1
MA0470.2_E2F4	1	0.84	0.73	Endothelial	ATAC	down	padj	MetALD_vs_Control	0.202493	1	1
MA1138.1_FOSL2::JUNB	1	8.4	8.64	Endothelial	ATAC	down	padj	MetALD_vs_Control	-0.040642	1	1
MA0868.2_SOX8	1	8.4	8.65	Endothelial	ATAC	down	padj	MetALD_vs_Control	-0.0423108	1	1
MA0727.1_NR3C2	1	0.84	0.74	Endothelial	ATAC	down	padj	MetALD_vs_Control	0.182864	1	1
MA1958.1_HOXD12::ELK1	1	0.84	0.74	Endothelial	ATAC	down	padj	MetALD_vs_Control	0.182864	1	1
MA0482.2_GATA4	1	8.4	8.67	Endothelial	ATAC	down	padj	MetALD_vs_Control	-0.0456427	1	1
MA1155.1_ZSCAN4	1	0.84	0.74	Endothelial	ATAC	down	padj	MetALD_vs_Control	0.182864	1	1
MA0718.1_RAX	1	3.36	3.45	Endothelial	ATAC	down	padj	MetALD_vs_Control	-0.0381351	1	1
MA0098.3_ETS1	1	11.76	12.14	Endothelial	ATAC	down	padj	MetALD_vs_Control	-0.0458804	1	1
MA1727.1_ZNF417	1	2.52	2.58	Endothelial	ATAC	down	padj	MetALD_vs_Control	-0.0339473	1	1
MA1128.1_FOSL1::JUN	1	9.24	9.6	Endothelial	ATAC	down	padj	MetALD_vs_Control	-0.0551416	1	1
MA1550.1_PPARD	1	1.68	1.69	Endothelial	ATAC	down	padj	MetALD_vs_Control	-0.00856201	1	1
MA1504.1_HOXC4	1	5.88	6.13	Endothelial	ATAC	down	padj	MetALD_vs_Control	-0.0600709	1	1
MA0862.1_GMEB2	1	0.84	0.77	Endothelial	ATAC	down	padj	MetALD_vs_Control	0.125531	1	1
MA0605.2_ATF3	1	0.84	0.77	Endothelial	ATAC	down	padj	MetALD_vs_Control	0.125531	1	1
MA0654.1_ISX	1	4.2	4.39	Endothelial	ATAC	down	padj	MetALD_vs_Control	-0.0638316	1	1
MA0722.1_VAX1	1	1.68	1.7	Endothelial	ATAC	down	padj	MetALD_vs_Control	-0.0170735	1	1
MA0725.1_VSX1	1	1.68	1.7	Endothelial	ATAC	down	padj	MetALD_vs_Control	-0.0170735	1	1
MA0774.1_MEIS2	1	8.4	8.77	Endothelial	ATAC	down	padj	MetALD_vs_Control	-0.0621875	1	1
MA0510.2_RFX5	1	0.84	0.78	Endothelial	ATAC	down	padj	MetALD_vs_Control	0.106915	1	1
MA0259.1_ARNT::HIF1A	1	4.2	4.4	Endothelial	ATAC	down	padj	MetALD_vs_Control	-0.0671142	1	1
MA1542.1_OSR1	1	4.2	4.43	Endothelial	ATAC	down	padj	MetALD_vs_Control	-0.0769174	1	1
MA0644.2_ESX1	1	3.36	3.54	Endothelial	ATAC	down	padj	MetALD_vs_Control	-0.0752881	1	1
MA1561.1_SOX12	1	2.52	2.64	Endothelial	ATAC	down	padj	MetALD_vs_Control	-0.0671142	1	1
MA0522.3_TCF3	1	5.04	5.33	Endothelial	ATAC	down	padj	MetALD_vs_Control	-0.0807118	1	1
MA1719.1_ZNF816	1	4.2	4.45	Endothelial	ATAC	down	padj	MetALD_vs_Control	-0.083416	1	1
MA0493.2_KLF1	1	19.33	20.05	Endothelial	ATAC	down	padj	MetALD_vs_Control	-0.0527606	1	1
MA0795.1_SMAD3	1	0.84	0.8	Endothelial	ATAC	down	padj	MetALD_vs_Control	0.0703893	1	1
MA1643.1_NFIB	1	4.2	4.47	Endothelial	ATAC	down	padj	MetALD_vs_Control	-0.0898855	1	1
MA0496.3_MAFK	1	10.92	11.51	Endothelial	ATAC	down	padj	MetALD_vs_Control	-0.075915	1	1
MA1143.1_FOSL1::JUND	1	2.52	2.7	Endothelial	ATAC	down	padj	MetALD_vs_Control	-0.0995357	1	1
MA0625.2_NFATC3	1	9.24	9.82	Endothelial	ATAC	down	padj	MetALD_vs_Control	-0.0878302	1	1
MA0073.1_RREB1	1	1.68	1.79	Endothelial	ATAC	down	padj	MetALD_vs_Control	-0.0914984	1	1
MA0884.2_DUXA	1	0.84	0.84	Endothelial	ATAC	down	padj	MetALD_vs_Control	0	1	1
MA1553.1_RARG	1	1.68	1.8	Endothelial	ATAC	down	padj	MetALD_vs_Control	-0.0995357	1	1
MA0528.2_ZNF263	1	16.81	17.69	Endothelial	ATAC	down	padj	MetALD_vs_Control	-0.0736143	1	1
MA1713.1_ZNF610	1	8.4	9.01	Endothelial	ATAC	down	padj	MetALD_vs_Control	-0.101138	1	1
MA1140.2_JUNB	1	0.84	0.85	Endothelial	ATAC	down	padj	MetALD_vs_Control	-0.0170735	1	1
MA0879.2_DLX1	1	2.52	2.76	Endothelial	ATAC	down	padj	MetALD_vs_Control	-0.131245	1	1
MA0526.4_USF2	1	0.84	0.86	Endothelial	ATAC	down	padj	MetALD_vs_Control	-0.0339473	1	1
MA1537.1_NR2F1	1	1.68	1.83	Endothelial	ATAC	down	padj	MetALD_vs_Control	-0.123382	1	1
MA0063.2_NKX2-5	1	3.36	3.69	Endothelial	ATAC	down	padj	MetALD_vs_Control	-0.13516	1	1
MA1938.1_ERF::NHLH1	1	1.68	1.83	Endothelial	ATAC	down	padj	MetALD_vs_Control	-0.123382	1	1
MA1552.1_RARB	1	1.68	1.85	Endothelial	ATAC	down	padj	MetALD_vs_Control	-0.139064	1	1
MA0759.2_ELK3	1	3.36	3.71	Endothelial	ATAC	down	padj	MetALD_vs_Control	-0.142958	1	1
MA0818.2_BHLHE22	1	0.84	0.89	Endothelial	ATAC	down	padj	MetALD_vs_Control	-0.083416	1	1
MA1928.1_BNC2	1	8.4	9.13	Endothelial	ATAC	down	padj	MetALD_vs_Control	-0.120226	1	1
MA0592.3_ESRRA	1	6.72	7.37	Endothelial	ATAC	down	padj	MetALD_vs_Control	-0.133203	1	1
MA0662.1_MIXL1	1	1.68	1.88	Endothelial	ATAC	down	padj	MetALD_vs_Control	-0.162271	1	1
MA0690.2_TBX21	1	3.36	3.76	Endothelial	ATAC	down	padj	MetALD_vs_Control	-0.162271	1	1
MA0507.2_POU2F2	1	0.84	0.9	Endothelial	ATAC	down	padj	MetALD_vs_Control	-0.0995357	1	1
MA0700.2_LHX2	1	3.36	3.77	Endothelial	ATAC	down	padj	MetALD_vs_Control	-0.166103	1	1
MA1601.2_ZNF75D	1	3.36	3.78	Endothelial	ATAC	down	padj	MetALD_vs_Control	-0.169925	1	1
MA0100.3_MYB	1	7.56	8.32	Endothelial	ATAC	down	padj	MetALD_vs_Control	-0.138197	1	1
MA0823.1_HEY1	1	2.52	2.87	Endothelial	ATAC	down	padj	MetALD_vs_Control	-0.187627	1	1
MA0490.2_JUNB	1	7.56	8.33	Endothelial	ATAC	down	padj	MetALD_vs_Control	-0.13993	1	1
MA0726.1_VSX2	1	1.68	1.93	Endothelial	ATAC	down	padj	MetALD_vs_Control	-0.20014	1	1
MA0464.2_BHLHE40	1	1.68	1.93	Endothelial	ATAC	down	padj	MetALD_vs_Control	-0.20014	1	1
MA0674.1_NKX6-1	1	3.36	3.83	Endothelial	ATAC	down	padj	MetALD_vs_Control	-0.188883	1	1
MA0724.1_VENTX	1	2.52	2.91	Endothelial	ATAC	down	padj	MetALD_vs_Control	-0.207595	1	1
MA0035.4_GATA1	1	5.04	5.69	Endothelial	ATAC	down	padj	MetALD_vs_Control	-0.175005	1	1
MA0876.1_BSX	1	2.52	2.91	Endothelial	ATAC	down	padj	MetALD_vs_Control	-0.207595	1	1
MA0673.1_NKX2-8	1	5.88	6.62	Endothelial	ATAC	down	padj	MetALD_vs_Control	-0.171015	1	1
MA0114.4_HNF4A	1	5.88	6.62	Endothelial	ATAC	down	padj	MetALD_vs_Control	-0.171015	1	1
MA1513.1_KLF15	1	9.24	10.22	Endothelial	ATAC	down	padj	MetALD_vs_Control	-0.14543	1	1
MA1117.1_RELB	1	3.36	3.88	Endothelial	ATAC	down	padj	MetALD_vs_Control	-0.207595	1	1
MA0099.3_FOS::JUN	1	8.4	9.34	Endothelial	ATAC	down	padj	MetALD_vs_Control	-0.153033	1	1
MA0702.2_LMX1A	1	1.68	1.98	Endothelial	ATAC	down	padj	MetALD_vs_Control	-0.237039	1	1
MA0839.1_CREB3L1	1	0.84	0.97	Endothelial	ATAC	down	padj	MetALD_vs_Control	-0.207595	1	1
MA1583.1_ZFP57	1	1.68	1.99	Endothelial	ATAC	down	padj	MetALD_vs_Control	-0.244307	1	1
MA1139.1_FOSL2::JUNB	1	1.68	1.99	Endothelial	ATAC	down	padj	MetALD_vs_Control	-0.244307	1	1
MA1944.1_ETV5::DRGX	1	5.88	6.67	Endothelial	ATAC	down	padj	MetALD_vs_Control	-0.181871	1	1
MA1498.2_HOXA7	1	0.84	1	Endothelial	ATAC	down	padj	MetALD_vs_Control	-0.251539	1	1
MA0472.2_EGR2	1	2.52	3.01	Endothelial	ATAC	down	padj	MetALD_vs_Control	-0.25634	1	1
MA1730.1_ZNF708	1	5.04	5.82	Endothelial	ATAC	down	padj	MetALD_vs_Control	-0.207595	1	1
MA0844.1_XBP1	1	0.84	1	Endothelial	ATAC	down	padj	MetALD_vs_Control	-0.251539	1	1
MA0721.1_UNCX	1	1.68	2.03	Endothelial	ATAC	down	padj	MetALD_vs_Control	-0.273018	1	1
MA0746.2_SP3	1	10.08	11.27	Endothelial	ATAC	down	padj	MetALD_vs_Control	-0.160992	1	1
MA1716.1_ZNF76	1	1.68	2.05	Endothelial	ATAC	down	padj	MetALD_vs_Control	-0.287163	1	1
MA0790.1_POU4F1	1	2.52	3.04	Endothelial	ATAC	down	padj	MetALD_vs_Control	-0.270648	1	1
MA0143.4_SOX2	1	6.72	7.72	Endothelial	ATAC	down	padj	MetALD_vs_Control	-0.20014	1	1
MA0477.2_FOSL1	1	7.56	8.64	Endothelial	ATAC	down	padj	MetALD_vs_Control	-0.192645	1	1
MA1527.1_NFIC	1	1.68	2.08	Endothelial	ATAC	down	padj	MetALD_vs_Control	-0.308122	1	1
MA0649.1_HEY2	1	2.52	3.07	Endothelial	ATAC	down	padj	MetALD_vs_Control	-0.284815	1	1
MA1585.1_ZKSCAN1	1	2.52	3.08	Endothelial	ATAC	down	padj	MetALD_vs_Control	-0.289507	1	1
MA1511.2_KLF10	1	13.45	14.93	Endothelial	ATAC	down	padj	MetALD_vs_Control	-0.150608	1	1
MA1655.1_ZNF341	1	8.4	9.58	Endothelial	ATAC	down	padj	MetALD_vs_Control	-0.189636	1	1
MA1130.1_FOSL2::JUN	1	8.4	9.59	Endothelial	ATAC	down	padj	MetALD_vs_Control	-0.191141	1	1
MA1134.1_FOS::JUNB	1	6.72	7.78	Endothelial	ATAC	down	padj	MetALD_vs_Control	-0.211309	1	1
MA0028.2_ELK1	1	3.36	4.06	Endothelial	ATAC	down	padj	MetALD_vs_Control	-0.273018	1	1
MA1474.1_CREB3L4	1	2.52	3.12	Endothelial	ATAC	down	padj	MetALD_vs_Control	-0.308122	1	1
MA1499.1_HOXB4	1	5.04	5.98	Endothelial	ATAC	down	padj	MetALD_vs_Control	-0.246722	1	1
MA0491.2_JUND	1	6.72	7.83	Endothelial	ATAC	down	padj	MetALD_vs_Control	-0.220551	1	1
MA1106.1_HIF1A	1	2.52	3.13	Endothelial	ATAC	down	padj	MetALD_vs_Control	-0.312739	1	1
MA1557.1_SMAD5	1	0.84	1.08	Endothelial	ATAC	down	padj	MetALD_vs_Control	-0.36257	1	1
MA0842.2_NRL	1	3.36	4.12	Endothelial	ATAC	down	padj	MetALD_vs_Control	-0.294183	1	1
MA0742.2_KLF12	1	10.92	12.42	Endothelial	ATAC	down	padj	MetALD_vs_Control	-0.185692	1	1
MA0137.3_STAT1	1	5.88	6.97	Endothelial	ATAC	down	padj	MetALD_vs_Control	-0.245343	1	1
MA1602.1_ZSCAN29	1	0.84	1.1	Endothelial	ATAC	down	padj	MetALD_vs_Control	-0.389042	1	1
MA1969.1_THRA	1	2.52	3.17	Endothelial	ATAC	down	padj	MetALD_vs_Control	-0.331059	1	1
MA1146.1_NR1H4::RXRA	1	2.52	3.17	Endothelial	ATAC	down	padj	MetALD_vs_Control	-0.331059	1	1
MA1099.2_HES1	1	4.2	5.1	Endothelial	ATAC	down	padj	MetALD_vs_Control	-0.280108	1	1
MA1714.1_ZNF675	1	2.52	3.18	Endothelial	ATAC	down	padj	MetALD_vs_Control	-0.335603	1	1
MA1576.1_THRB	1	0.84	1.11	Endothelial	ATAC	down	padj	MetALD_vs_Control	-0.402098	1	1
MA0075.3_PRRX2	1	2.52	3.22	Endothelial	ATAC	down	padj	MetALD_vs_Control	-0.353637	1	1
MA1475.1_CREB3L4	1	1.68	2.21	Endothelial	ATAC	down	padj	MetALD_vs_Control	-0.395585	1	1
MA1124.1_ZNF24	1	1.68	2.22	Endothelial	ATAC	down	padj	MetALD_vs_Control	-0.402098	1	1
MA0701.2_LHX9	1	1.68	2.22	Endothelial	ATAC	down	padj	MetALD_vs_Control	-0.402098	1	1
MA1972.1_ZFP14	1	10.92	12.55	Endothelial	ATAC	down	padj	MetALD_vs_Control	-0.200715	1	1
MA1984.1_ZNF667	1	4.2	5.18	Endothelial	ATAC	down	padj	MetALD_vs_Control	-0.302563	1	1
MA1596.1_ZNF460	1	10.08	11.68	Endothelial	ATAC	down	padj	MetALD_vs_Control	-0.212545	1	1
MA0836.2_CEBPD	1	4.2	5.21	Endothelial	ATAC	down	padj	MetALD_vs_Control	-0.310894	1	1
MA0596.1_SREBF2	1	5.88	7.1	Endothelial	ATAC	down	padj	MetALD_vs_Control	-0.272003	1	1
MA1934.1_ERF::FIGLA	1	1.68	2.24	Endothelial	ATAC	down	padj	MetALD_vs_Control	-0.415037	1	1
MA0632.2_TCFL5	1	3.36	4.25	Endothelial	ATAC	down	padj	MetALD_vs_Control	-0.339002	1	1
MA1129.1_FOSL1::JUN	1	1.68	2.25	Endothelial	ATAC	down	padj	MetALD_vs_Control	-0.421464	1	1
MA1957.1_HOXB2::ELK1	1	1.68	2.25	Endothelial	ATAC	down	padj	MetALD_vs_Control	-0.421464	1	1
MA0797.1_TGIF2	1	0.84	1.17	Endothelial	ATAC	down	padj	MetALD_vs_Control	-0.478047	1	1
MA0740.2_KLF14	1	15.97	18.02	Endothelial	ATAC	down	padj	MetALD_vs_Control	-0.174235	1	1
MA0714.1_PITX3	1	3.36	4.31	Endothelial	ATAC	down	padj	MetALD_vs_Control	-0.359227	1	1
MA1421.1_TCF7L1	1	2.52	3.32	Endothelial	ATAC	down	padj	MetALD_vs_Control	-0.39776	1	1
MA1581.1_ZBTB6	1	9.24	10.91	Endothelial	ATAC	down	padj	MetALD_vs_Control	-0.239686	1	1
MA0753.2_ZNF740	1	5.88	7.2	Endothelial	ATAC	down	padj	MetALD_vs_Control	-0.292181	1	1
MA0901.2_HOXB13	1	4.2	5.31	Endothelial	ATAC	down	padj	MetALD_vs_Control	-0.338323	1	1
MA1133.1_JUN::JUNB	1	2.52	3.34	Endothelial	ATAC	down	padj	MetALD_vs_Control	-0.406424	1	1
MA0664.1_MLXIPL	1	1.68	2.31	Endothelial	ATAC	down	padj	MetALD_vs_Control	-0.459432	1	1
MA1529.1_NHLH2	1	1.68	2.32	Endothelial	ATAC	down	padj	MetALD_vs_Control	-0.465664	1	1
MA1565.1_TBX18	1	6.72	8.17	Endothelial	ATAC	down	padj	MetALD_vs_Control	-0.281875	1	1
MA1480.1_DPRX	1	2.52	3.37	Endothelial	ATAC	down	padj	MetALD_vs_Control	-0.419325	1	1
MA0638.1_CREB3	1	0.84	1.23	Endothelial	ATAC	down	padj	MetALD_vs_Control	-0.550197	1	1
MA1959.1_KLF7	1	18.49	20.86	Endothelial	ATAC	down	padj	MetALD_vs_Control	-0.173994	1	1
MA0708.2_MSX2	1	3.36	4.38	Endothelial	ATAC	down	padj	MetALD_vs_Control	-0.38247	1	1
MA0041.2_FOXD3	1	7.56	9.23	Endothelial	ATAC	down	padj	MetALD_vs_Control	-0.287944	1	1
MA1523.1_MSANTD3	1	5.04	6.39	Endothelial	ATAC	down	padj	MetALD_vs_Control	-0.342392	1	1
MA1580.1_ZBTB32	1	1.68	2.39	Endothelial	ATAC	down	padj	MetALD_vs_Control	-0.508549	1	1
MA0773.1_MEF2D	1	1.68	2.4	Endothelial	ATAC	down	padj	MetALD_vs_Control	-0.514573	1	1
MA0468.1_DUX4	1	1.68	2.4	Endothelial	ATAC	down	padj	MetALD_vs_Control	-0.514573	1	1
MA1530.1_NKX6-3	1	3.36	4.47	Endothelial	ATAC	down	padj	MetALD_vs_Control	-0.411814	1	1
MA0914.1_ISL2	1	2.52	3.52	Endothelial	ATAC	down	padj	MetALD_vs_Control	-0.482152	1	1
MA0523.1_TCF7L2	1	5.04	6.53	Endothelial	ATAC	down	padj	MetALD_vs_Control	-0.373659	1	1
MA1633.2_BACH1	1	5.88	7.49	Endothelial	ATAC	down	padj	MetALD_vs_Control	-0.34915	1	1
MA0748.2_YY2	1	2.52	3.54	Endothelial	ATAC	down	padj	MetALD_vs_Control	-0.490326	1	1
MA0665.1_MSC	1	3.36	4.57	Endothelial	ATAC	down	padj	MetALD_vs_Control	-0.443733	1	1
MA1572.1_TGIF2LY	1	1.68	2.49	Endothelial	ATAC	down	padj	MetALD_vs_Control	-0.567685	1	1
MA1982.1_ZNF574	1	3.36	4.58	Endothelial	ATAC	down	padj	MetALD_vs_Control	-0.446886	1	1
MA0771.1_HSF4	1	2.52	3.56	Endothelial	ATAC	down	padj	MetALD_vs_Control	-0.498454	1	1
MA1152.1_SOX15	1	13.45	15.88	Endothelial	ATAC	down	padj	MetALD_vs_Control	-0.239605	1	1
MA0030.1_FOXF2	1	2.52	3.57	Endothelial	ATAC	down	padj	MetALD_vs_Control	-0.5025	1	1
MA0498.2_MEIS1	1	4.2	5.6	Endothelial	ATAC	down	padj	MetALD_vs_Control	-0.415037	1	1
MA1136.1_FOSB::JUNB	1	1.68	2.52	Endothelial	ATAC	down	padj	MetALD_vs_Control	-0.584963	1	1
MA0475.2_FLI1	1	5.88	7.59	Endothelial	ATAC	down	padj	MetALD_vs_Control	-0.368284	1	1
MA0148.4_FOXA1	1	5.04	6.62	Endothelial	ATAC	down	padj	MetALD_vs_Control	-0.393407	1	1
MA1712.1_ZNF454	1	7.56	9.5	Endothelial	ATAC	down	padj	MetALD_vs_Control	-0.329541	1	1
MA0877.3_BARHL1	1	1.68	2.57	Endothelial	ATAC	down	padj	MetALD_vs_Control	-0.613307	1	1
MA0484.2_HNF4G	1	5.04	6.68	Endothelial	ATAC	down	padj	MetALD_vs_Control	-0.406424	1	1
MA1600.1_ZNF684	1	0.84	1.4	Endothelial	ATAC	down	padj	MetALD_vs_Control	-0.736966	1	1
MA0800.1_EOMES	1	3.36	4.7	Endothelial	ATAC	down	padj	MetALD_vs_Control	-0.4842	1	1
MA0666.2_MSX1	1	3.36	4.73	Endothelial	ATAC	down	padj	MetALD_vs_Control	-0.493379	1	1
MA0014.3_PAX5	1	3.36	4.76	Endothelial	ATAC	down	padj	MetALD_vs_Control	-0.5025	1	1
MA2003.1_NKX2-4	1	8.4	10.61	Endothelial	ATAC	down	padj	MetALD_vs_Control	-0.336963	1	1
MA0689.1_TBX20	1	2.52	3.72	Endothelial	ATAC	down	padj	MetALD_vs_Control	-0.561879	1	1
MA1720.1_ZNF85	1	2.52	3.72	Endothelial	ATAC	down	padj	MetALD_vs_Control	-0.561879	1	1
MA1516.1_KLF3	1	5.88	7.75	Endothelial	ATAC	down	padj	MetALD_vs_Control	-0.39838	1	1
MA0679.2_ONECUT1	1	1.68	2.64	Endothelial	ATAC	down	padj	MetALD_vs_Control	-0.652077	1	1
MA0814.2_TFAP2C	1	11.76	14.35	Endothelial	ATAC	down	padj	MetALD_vs_Control	-0.287163	1	1
MA1556.1_RXRG	1	0.84	1.46	Endothelial	ATAC	down	padj	MetALD_vs_Control	-0.797507	1	1
MA0039.4_KLF4	1	19.33	22.52	Endothelial	ATAC	down	padj	MetALD_vs_Control	-0.220365	1	1
MA0867.2_SOX4	1	12.61	15.31	Endothelial	ATAC	down	padj	MetALD_vs_Control	-0.279906	1	1
MA0908.1_HOXD11	1	1.68	2.67	Endothelial	ATAC	down	padj	MetALD_vs_Control	-0.668379	1	1
MA1964.1_SMAD2	1	10.08	12.57	Endothelial	ATAC	down	padj	MetALD_vs_Control	-0.318489	1	1
MA0821.2_HES5	1	1.68	2.67	Endothelial	ATAC	down	padj	MetALD_vs_Control	-0.668379	1	1
MA0153.2_HNF1B	1	0.84	1.49	Endothelial	ATAC	down	padj	MetALD_vs_Control	-0.826851	1	1
MA1100.2_ASCL1	1	8.4	10.72	Endothelial	ATAC	down	padj	MetALD_vs_Control	-0.351844	1	1
MA0803.1_TBX15	1	5.04	6.89	Endothelial	ATAC	down	padj	MetALD_vs_Control	-0.45108	1	1
MA1646.1_OSR2	1	8.4	10.78	Endothelial	ATAC	down	padj	MetALD_vs_Control	-0.359896	1	1
MA0476.1_FOS	1	6.72	8.87	Endothelial	ATAC	down	padj	MetALD_vs_Control	-0.400473	1	1
MA0442.2_SOX10	1	10.08	12.67	Endothelial	ATAC	down	padj	MetALD_vs_Control	-0.329921	1	1
MA0713.1_PHOX2A	1	1.68	2.73	Endothelial	ATAC	down	padj	MetALD_vs_Control	-0.70044	1	1
MA0791.1_POU4F3	1	1.68	2.74	Endothelial	ATAC	down	padj	MetALD_vs_Control	-0.705715	1	1
MA1151.1_RORC	1	3.36	4.94	Endothelial	ATAC	down	padj	MetALD_vs_Control	-0.55605	1	1
MA1141.1_FOS::JUND	1	6.72	8.94	Endothelial	ATAC	down	padj	MetALD_vs_Control	-0.411814	1	1
MA0895.1_HMBOX1	1	1.68	2.79	Endothelial	ATAC	down	padj	MetALD_vs_Control	-0.731804	1	1
MA0492.1_JUND	1	2.52	3.94	Endothelial	ATAC	down	padj	MetALD_vs_Control	-0.644772	1	1
MA1114.1_PBX3	1	5.88	8.1	Endothelial	ATAC	down	padj	MetALD_vs_Control	-0.462106	1	1
MA0672.1_NKX2-3	1	5.04	7.13	Endothelial	ATAC	down	padj	MetALD_vs_Control	-0.500478	1	1
MA1588.1_ZNF136	1	0.84	1.67	Endothelial	ATAC	down	padj	MetALD_vs_Control	-0.991387	1	1
MA0500.2_MYOG	1	7.56	10.16	Endothelial	ATAC	down	padj	MetALD_vs_Control	-0.426442	1	1
MA0595.1_SREBF1	1	5.04	7.2	Endothelial	ATAC	down	padj	MetALD_vs_Control	-0.514573	1	1
MA1578.1_VEZF1	1	4.2	6.19	Endothelial	ATAC	down	padj	MetALD_vs_Control	-0.55955	1	1
MA0682.2_PITX1	1	5.04	7.22	Endothelial	ATAC	down	padj	MetALD_vs_Control	-0.518575	1	1
MA1940.1_ETV2::DRGX	1	2.52	4.08	Endothelial	ATAC	down	padj	MetALD_vs_Control	-0.695145	1	1
MA1145.1_FOSL2::JUND	1	1.68	2.95	Endothelial	ATAC	down	padj	MetALD_vs_Control	-0.812254	1	1
MA1493.1_HES6	1	0.84	1.7	Endothelial	ATAC	down	padj	MetALD_vs_Control	-1.01707	1	1
MA0478.1_FOSL2	1	5.88	8.27	Endothelial	ATAC	down	padj	MetALD_vs_Control	-0.492071	1	1
MA0681.2_PHOX2B	1	1.68	2.96	Endothelial	ATAC	down	padj	MetALD_vs_Control	-0.817136	1	1
MA0769.2_TCF7	1	5.04	7.27	Endothelial	ATAC	down	padj	MetALD_vs_Control	-0.528532	1	1
MA0767.1_GCM2	1	1.68	2.98	Endothelial	ATAC	down	padj	MetALD_vs_Control	-0.826851	1	1
MA0130.1_ZNF354C	1	5.04	7.29	Endothelial	ATAC	down	padj	MetALD_vs_Control	-0.532495	1	1
MA0084.1_SRY	1	5.88	8.33	Endothelial	ATAC	down	padj	MetALD_vs_Control	-0.5025	1	1
MA1547.2_PITX2	1	4.2	6.32	Endothelial	ATAC	down	padj	MetALD_vs_Control	-0.589535	1	1
MA0846.1_FOXC2	1	7.56	10.35	Endothelial	ATAC	down	padj	MetALD_vs_Control	-0.453173	1	1
MA0719.1_RHOXF1	1	1.68	3.06	Endothelial	ATAC	down	padj	MetALD_vs_Control	-0.86507	1	1
MA1564.1_SP9	1	11.76	15.25	Endothelial	ATAC	down	padj	MetALD_vs_Control	-0.374921	1	1
MA1657.1_ZNF652	1	2.52	4.26	Endothelial	ATAC	down	padj	MetALD_vs_Control	-0.75743	1	1
MA0778.1_NFKB2	1	0.84	1.81	Endothelial	ATAC	down	padj	MetALD_vs_Control	-1.10753	1	1
MA0760.1_ERF	1	5.88	8.49	Endothelial	ATAC	down	padj	MetALD_vs_Control	-0.529948	1	1
MA1976.1_ZNF320	1	4.2	6.45	Endothelial	ATAC	down	padj	MetALD_vs_Control	-0.61891	1	1
MA0688.1_TBX2	1	3.36	5.38	Endothelial	ATAC	down	padj	MetALD_vs_Control	-0.679145	1	1
MA0031.1_FOXD1	1	1.68	3.13	Endothelial	ATAC	down	padj	MetALD_vs_Control	-0.897701	1	1
MA0802.1_TBR1	1	2.52	4.32	Endothelial	ATAC	down	padj	MetALD_vs_Control	-0.777608	1	1
MA0161.2_NFIC	1	2.52	4.36	Endothelial	ATAC	down	padj	MetALD_vs_Control	-0.790904	1	1
MA1468.1_ATOH7	1	2.52	4.36	Endothelial	ATAC	down	padj	MetALD_vs_Control	-0.790904	1	1
MA0655.1_JDP2	1	2.52	4.36	Endothelial	ATAC	down	padj	MetALD_vs_Control	-0.790904	1	1
MA0850.1_FOXP3	1	4.2	6.55	Endothelial	ATAC	down	padj	MetALD_vs_Control	-0.641106	1	1
MA0070.1_PBX1	1	0.84	1.89	Endothelial	ATAC	down	padj	MetALD_vs_Control	-1.16993	1	1
MA1548.1_PLAGL2	1	4.2	6.57	Endothelial	ATAC	down	padj	MetALD_vs_Control	-0.645504	1	1
MA1651.1_ZFP42	1	1.68	3.25	Endothelial	ATAC	down	padj	MetALD_vs_Control	-0.951978	1	1
MA0711.1_OTX1	1	3.36	5.56	Endothelial	ATAC	down	padj	MetALD_vs_Control	-0.726624	1	1
MA0258.2_ESR2	1	5.04	7.7	Endothelial	ATAC	down	padj	MetALD_vs_Control	-0.611435	1	1
MA0162.4_EGR1	1	8.4	11.77	Endothelial	ATAC	down	padj	MetALD_vs_Control	-0.486653	1	1
MA1563.2_SOX18	1	5.88	8.78	Endothelial	ATAC	down	padj	MetALD_vs_Control	-0.578405	1	1
MA0163.1_PLAG1	1	0.84	1.97	Endothelial	ATAC	down	padj	MetALD_vs_Control	-1.22973	1	1
MA1118.1_SIX1	1	2.52	4.51	Endothelial	ATAC	down	padj	MetALD_vs_Control	-0.839704	1	1
MA0775.1_MEIS3	1	5.04	7.78	Endothelial	ATAC	down	padj	MetALD_vs_Control	-0.626346	1	1
MA0613.1_FOXG1	1	2.52	4.53	Endothelial	ATAC	down	padj	MetALD_vs_Control	-0.846087	1	1
MA1641.1_MYF5	1	5.04	7.82	Endothelial	ATAC	down	padj	MetALD_vs_Control	-0.633745	1	1
MA0829.2_SREBF1	1	1.68	3.37	Endothelial	ATAC	down	padj	MetALD_vs_Control	-1.00429	1	1
MA1931.1_ELK1::HOXA1	1	0.84	2.05	Endothelial	ATAC	down	padj	MetALD_vs_Control	-1.28716	1	1
MA1471.1_BARX2	1	3.36	5.74	Endothelial	ATAC	down	padj	MetALD_vs_Control	-0.77259	1	1
MA1123.2_TWIST1	1	5.04	7.91	Endothelial	ATAC	down	padj	MetALD_vs_Control	-0.650254	1	1
MA1522.1_MAZ	1	8.4	12.06	Endothelial	ATAC	down	padj	MetALD_vs_Control	-0.521769	1	1
MA0616.2_HES2	1	1.68	3.47	Endothelial	ATAC	down	padj	MetALD_vs_Control	-1.04647	1	1
MA1949.1_FLI1::DRGX	1	2.52	4.69	Endothelial	ATAC	down	padj	MetALD_vs_Control	-0.896164	1	1
MA1642.1_NEUROG2	1	5.04	8.04	Endothelial	ATAC	down	padj	MetALD_vs_Control	-0.673772	1	1
MA0762.1_ETV2	1	5.04	8.06	Endothelial	ATAC	down	padj	MetALD_vs_Control	-0.677356	1	1
MA0634.1_ALX3	1	0.84	2.21	Endothelial	ATAC	down	padj	MetALD_vs_Control	-1.39559	1	1
MA0047.3_FOXA2	1	3.36	6.01	Endothelial	ATAC	down	padj	MetALD_vs_Control	-0.838904	1	1
MA0716.1_PRRX1	1	1.68	3.63	Endothelial	ATAC	down	padj	MetALD_vs_Control	-1.11151	1	1
MA1963.1_SATB1	1	0.84	2.26	Endothelial	ATAC	down	padj	MetALD_vs_Control	-1.42786	1	1
MA1514.1_KLF17	1	2.52	4.9	Endothelial	ATAC	down	padj	MetALD_vs_Control	-0.959358	1	1
MA1631.1_ASCL1	1	6.72	10.41	Endothelial	ATAC	down	padj	MetALD_vs_Control	-0.631437	1	1
MA1463.1_ARGFX	1	0.84	2.29	Endothelial	ATAC	down	padj	MetALD_vs_Control	-1.44689	1	1
MA1528.1_NFIX	1	2.52	4.94	Endothelial	ATAC	down	padj	MetALD_vs_Control	-0.971087	1	1
MA0077.1_SOX9	1	3.36	6.12	Endothelial	ATAC	down	padj	MetALD_vs_Control	-0.86507	1	1
MA0694.1_ZBTB7B	1	0.84	2.31	Endothelial	ATAC	down	padj	MetALD_vs_Control	-1.45943	1	1
MA0806.1_TBX4	1	4.2	7.26	Endothelial	ATAC	down	padj	MetALD_vs_Control	-0.78958	1	1
MA0841.1_NFE2	1	0.84	2.33	Endothelial	ATAC	down	padj	MetALD_vs_Control	-1.47187	1	1
MA0847.3_FOXD2	1	3.36	6.17	Endothelial	ATAC	down	padj	MetALD_vs_Control	-0.876809	1	1
MA0875.1_BARX1	1	1.68	3.75	Endothelial	ATAC	down	padj	MetALD_vs_Control	-1.15843	1	1
MA0671.1_NFIX	1	4.2	7.33	Endothelial	ATAC	down	padj	MetALD_vs_Control	-0.803424	1	1
MA0635.1_BARHL2	1	0.84	2.38	Endothelial	ATAC	down	padj	MetALD_vs_Control	-1.5025	1	1
MA1980.1_ZNF418	1	1.68	3.81	Endothelial	ATAC	down	padj	MetALD_vs_Control	-1.18133	1	1
MA0830.2_TCF4	1	6.72	10.61	Endothelial	ATAC	down	padj	MetALD_vs_Control	-0.658892	1	1
MA1683.1_FOXA3	1	3.36	6.37	Endothelial	ATAC	down	padj	MetALD_vs_Control	-0.922832	1	1
MA1638.1_HAND2	1	8.4	12.83	Endothelial	ATAC	down	padj	MetALD_vs_Control	-0.61106	1	1
MA1960.1_MGA::EVX1	1	0.84	2.49	Endothelial	ATAC	down	padj	MetALD_vs_Control	-1.56768	1	1
MA0849.1_FOXO6	1	5.04	8.66	Endothelial	ATAC	down	padj	MetALD_vs_Control	-0.780943	1	1
MA0712.2_OTX2	1	3.36	6.43	Endothelial	ATAC	down	padj	MetALD_vs_Control	-0.936358	1	1
MA1978.1_ZNF354A	1	5.88	9.76	Endothelial	ATAC	down	padj	MetALD_vs_Control	-0.731065	1	1
MA0733.1_EGR4	1	2.52	5.25	Endothelial	ATAC	down	padj	MetALD_vs_Control	-1.05889	1	1
MA1975.1_ZNF214	1	1.68	4	Endothelial	ATAC	down	padj	MetALD_vs_Control	-1.25154	1	1
MA1103.2_FOXK2	1	3.36	6.52	Endothelial	ATAC	down	padj	MetALD_vs_Control	-0.956411	1	1
MA0670.1_NFIA	1	6.72	10.93	Endothelial	ATAC	down	padj	MetALD_vs_Control	-0.70176	1	1
MA0091.1_TAL1::TCF3	1	1.68	4.07	Endothelial	ATAC	down	padj	MetALD_vs_Control	-1.27657	1	1
MA0140.2_GATA1::TAL1	1	1.68	4.13	Endothelial	ATAC	down	padj	MetALD_vs_Control	-1.29768	1	1
MA1109.1_NEUROD1	1	4.2	7.8	Endothelial	ATAC	down	padj	MetALD_vs_Control	-0.893085	1	1
MA0003.4_TFAP2A	1	8.4	13.2	Endothelial	ATAC	down	padj	MetALD_vs_Control	-0.652077	1	1
MA0042.2_FOXI1	1	5.88	10.07	Endothelial	ATAC	down	padj	MetALD_vs_Control	-0.776176	1	1
MA0848.1_FOXO4	1	5.88	10.07	Endothelial	ATAC	down	padj	MetALD_vs_Control	-0.776176	1	1
MA0032.2_FOXC1	1	4.2	7.86	Endothelial	ATAC	down	padj	MetALD_vs_Control	-0.90414	1	1
MA1101.2_BACH2	1	0.84	2.71	Endothelial	ATAC	down	padj	MetALD_vs_Control	-1.68983	1	1
MA0499.2_MYOD1	1	5.04	9.01	Endothelial	ATAC	down	padj	MetALD_vs_Control	-0.838103	1	1
MA0481.3_FOXP1	1	3.36	6.74	Endothelial	ATAC	down	padj	MetALD_vs_Control	-1.00429	1	1
MA0033.2_FOXL1	1	5.88	10.14	Endothelial	ATAC	down	padj	MetALD_vs_Control	-0.78617	1	1
MA0698.1_ZBTB18	1	1.68	4.26	Endothelial	ATAC	down	padj	MetALD_vs_Control	-1.34239	1	1
MA1566.2_TBX3	1	1.68	4.39	Endothelial	ATAC	down	padj	MetALD_vs_Control	-1.38576	1	1
MA0807.1_TBX5	1	2.52	5.72	Endothelial	ATAC	down	padj	MetALD_vs_Control	-1.18259	1	1
MA0745.2_SNAI2	1	2.52	5.73	Endothelial	ATAC	down	padj	MetALD_vs_Control	-1.18511	1	1
MA0744.2_SCRT2	1	1.68	4.5	Endothelial	ATAC	down	padj	MetALD_vs_Control	-1.42146	1	1
MA0645.1_ETV6	1	8.4	13.82	Endothelial	ATAC	down	padj	MetALD_vs_Control	-0.718296	1	1
MA1729.1_ZNF680	1	1.68	4.57	Endothelial	ATAC	down	padj	MetALD_vs_Control	-1.44373	1	1
MA0833.2_ATF4	1	0.84	3.08	Endothelial	ATAC	down	padj	MetALD_vs_Control	-1.87447	1	1
MA1102.2_CTCFL	1	8.4	13.96	Endothelial	ATAC	down	padj	MetALD_vs_Control	-0.732838	1	1
MA1558.1_SNAI1	1	4.2	8.48	Endothelial	ATAC	down	padj	MetALD_vs_Control	-1.01367	1	1
MA0801.1_MGA	1	3.36	7.39	Endothelial	ATAC	down	padj	MetALD_vs_Control	-1.13711	1	1
MA1645.1_NKX2-2	1	3.36	7.41	Endothelial	ATAC	down	padj	MetALD_vs_Control	-1.14101	1	1
MA1937.1_ERF::HOXB13	1	2.52	6.15	Endothelial	ATAC	down	padj	MetALD_vs_Control	-1.28716	1	1
MA0782.2_PKNOX1	1	3.36	7.45	Endothelial	ATAC	down	padj	MetALD_vs_Control	-1.14878	1	1
MA0103.3_ZEB1	1	6.72	12.12	Endothelial	ATAC	down	padj	MetALD_vs_Control	-0.850857	1	1
MA0852.2_FOXK1	1	3.36	7.72	Endothelial	ATAC	down	padj	MetALD_vs_Control	-1.20014	1	1
MA1487.2_FOXE1	1	3.36	7.82	Endothelial	ATAC	down	padj	MetALD_vs_Control	-1.21871	1	1
MA1570.1_TFAP4	1	1.68	5.2	Endothelial	ATAC	down	padj	MetALD_vs_Control	-1.63005	1	1
MA1929.1_CTCF	1	4.2	9.26	Endothelial	ATAC	down	padj	MetALD_vs_Control	-1.14062	1	1
MA0845.1_FOXB1	1	1.68	5.43	Endothelial	ATAC	down	padj	MetALD_vs_Control	-1.69249	1	1
MA1125.1_ZNF384	1	7.56	14.8	Endothelial	ATAC	down	padj	MetALD_vs_Control	-0.969139	1	1
MA0805.1_TBX1	1	1.68	5.99	Endothelial	ATAC	down	padj	MetALD_vs_Control	-1.83409	1	1
MA1559.1_SNAI3	1	1.68	6.23	Endothelial	ATAC	down	padj	MetALD_vs_Control	-1.89077	1	1
MA0139.1_CTCF	1	5.88	13	Endothelial	ATAC	down	padj	MetALD_vs_Control	-1.14462	1	1
MA1636.1_CEBPG	1	0.84	4.66	Endothelial	ATAC	down	padj	MetALD_vs_Control	-2.47187	1	1
MA0593.1_FOXP2	1	3.36	9.7	Endothelial	ATAC	down	padj	MetALD_vs_Control	-1.52952	1	1
MA0820.1_FIGLA	1	3.36	10.24	Endothelial	ATAC	down	padj	MetALD_vs_Control	-1.60768	1	1
MA0072.1_RORA	1	0	0.89	Endothelial	ATAC	down	padj	MetALD_vs_Control	#NUM!	1	1
MA0115.1_NR1H2::RXRA	1	0	0.14	Endothelial	ATAC	down	padj	MetALD_vs_Control	#NUM!	1	1
MA0138.2_REST	1	0	1.29	Endothelial	ATAC	down	padj	MetALD_vs_Control	#NUM!	1	1
MA0630.1_SHOX	1	0	1.58	Endothelial	ATAC	down	padj	MetALD_vs_Control	#NUM!	1	1
MA0647.1_GRHL1	1	0	1.59	Endothelial	ATAC	down	padj	MetALD_vs_Control	#NUM!	1	1
MA0046.2_HNF1A	1	0	2.08	Endothelial	ATAC	down	padj	MetALD_vs_Control	#NUM!	1	1
MA0486.2_HSF1	1	0	1.2	Endothelial	ATAC	down	padj	MetALD_vs_Control	#NUM!	1	1
MA0656.1_JDP2	1	0	0.91	Endothelial	ATAC	down	padj	MetALD_vs_Control	#NUM!	1	1
MA0669.1_NEUROG2	1	0	1.3	Endothelial	ATAC	down	padj	MetALD_vs_Control	#NUM!	1	1
MA0678.1_OLIG2	1	0	1.3	Endothelial	ATAC	down	padj	MetALD_vs_Control	#NUM!	1	1
MA0068.2_PAX4	1	0	1.92	Endothelial	ATAC	down	padj	MetALD_vs_Control	#NUM!	1	1
MA0683.1_POU4F2	1	0	0.54	Endothelial	ATAC	down	padj	MetALD_vs_Control	#NUM!	1	1
MA0083.3_SRF	1	0	0.27	Endothelial	ATAC	down	padj	MetALD_vs_Control	#NUM!	1	1
MA0009.2_TBXT	1	0	0.43	Endothelial	ATAC	down	padj	MetALD_vs_Control	#NUM!	1	1
MA0699.1_LBX2	1	0	1.81	Endothelial	ATAC	down	padj	MetALD_vs_Control	#NUM!	1	1
MA0717.1_RAX2	1	0	2	Endothelial	ATAC	down	padj	MetALD_vs_Control	#NUM!	1	1
MA0729.1_RARA	1	0	0.18	Endothelial	ATAC	down	padj	MetALD_vs_Control	#NUM!	1	1
MA0731.1_BCL6B	1	0	0.03	Endothelial	ATAC	down	padj	MetALD_vs_Control	#NUM!	1	1
MA0735.1_GLIS1	1	0	0.02	Endothelial	ATAC	down	padj	MetALD_vs_Control	#NUM!	1	1
MA0737.1_GLIS3	1	0	0.32	Endothelial	ATAC	down	padj	MetALD_vs_Control	#NUM!	1	1
MA0749.1_ZBED1	1	0	0.04	Endothelial	ATAC	down	padj	MetALD_vs_Control	#NUM!	1	1
MA0752.1_ZNF410	1	0	0.06	Endothelial	ATAC	down	padj	MetALD_vs_Control	#NUM!	1	1
MA0755.1_CUX2	1	0	1.13	Endothelial	ATAC	down	padj	MetALD_vs_Control	#NUM!	1	1
MA0758.1_E2F7	1	0	0.07	Endothelial	ATAC	down	padj	MetALD_vs_Control	#NUM!	1	1
MA0770.1_HSF2	1	0	1.92	Endothelial	ATAC	down	padj	MetALD_vs_Control	#NUM!	1	1
MA0776.1_MYBL1	1	0	0.41	Endothelial	ATAC	down	padj	MetALD_vs_Control	#NUM!	1	1
MA0777.1_MYBL2	1	0	0.32	Endothelial	ATAC	down	padj	MetALD_vs_Control	#NUM!	1	1
MA0105.4_NFKB1	1	0	0.42	Endothelial	ATAC	down	padj	MetALD_vs_Control	#NUM!	1	1
MA0779.1_PAX1	1	0	0.33	Endothelial	ATAC	down	padj	MetALD_vs_Control	#NUM!	1	1
MA0780.1_PAX3	1	0	0.39	Endothelial	ATAC	down	padj	MetALD_vs_Control	#NUM!	1	1
MA0781.1_PAX9	1	0	0.17	Endothelial	ATAC	down	padj	MetALD_vs_Control	#NUM!	1	1
MA0794.1_PROX1	1	0	0.75	Endothelial	ATAC	down	padj	MetALD_vs_Control	#NUM!	1	1
MA0600.2_RFX2	1	0	0.66	Endothelial	ATAC	down	padj	MetALD_vs_Control	#NUM!	1	1
MA0804.1_TBX19	1	0	0.64	Endothelial	ATAC	down	padj	MetALD_vs_Control	#NUM!	1	1
MA0822.1_HES7	1	0	0.42	Endothelial	ATAC	down	padj	MetALD_vs_Control	#NUM!	1	1
MA0826.1_OLIG1	1	0	0.71	Endothelial	ATAC	down	padj	MetALD_vs_Control	#NUM!	1	1
MA0827.1_OLIG3	1	0	1.92	Endothelial	ATAC	down	padj	MetALD_vs_Control	#NUM!	1	1
MA0855.1_RXRB	1	0	0.68	Endothelial	ATAC	down	padj	MetALD_vs_Control	#NUM!	1	1
MA0856.1_RXRG	1	0	0.75	Endothelial	ATAC	down	padj	MetALD_vs_Control	#NUM!	1	1
MA0525.2_TP63	1	0	0.11	Endothelial	ATAC	down	padj	MetALD_vs_Control	#NUM!	1	1
MA0106.3_TP53	1	0	0.45	Endothelial	ATAC	down	padj	MetALD_vs_Control	#NUM!	1	1
MA0861.1_TP73	1	0	0.9	Endothelial	ATAC	down	padj	MetALD_vs_Control	#NUM!	1	1
MA0863.1_MTF1	1	0	0.54	Endothelial	ATAC	down	padj	MetALD_vs_Control	#NUM!	1	1
MA0024.3_E2F1	1	0	0.9	Endothelial	ATAC	down	padj	MetALD_vs_Control	#NUM!	1	1
MA0866.1_SOX21	1	0	0.24	Endothelial	ATAC	down	padj	MetALD_vs_Control	#NUM!	1	1
MA1154.1_ZNF282	1	0	0.74	Endothelial	ATAC	down	padj	MetALD_vs_Control	#NUM!	1	1
MA1147.1_NR4A2::RXRA	1	0	2.45	Endothelial	ATAC	down	padj	MetALD_vs_Control	#NUM!	1	1
MA1466.1_ATF6	1	0	0.48	Endothelial	ATAC	down	padj	MetALD_vs_Control	#NUM!	1	1
MA1470.1_BACH2	1	0	0.16	Endothelial	ATAC	down	padj	MetALD_vs_Control	#NUM!	1	1
MA1489.1_FOXN3	1	0	0.92	Endothelial	ATAC	down	padj	MetALD_vs_Control	#NUM!	1	1
MA1494.1_HNF4A	1	0	0.96	Endothelial	ATAC	down	padj	MetALD_vs_Control	#NUM!	1	1
MA1531.1_NR1D1	1	0	1.3	Endothelial	ATAC	down	padj	MetALD_vs_Control	#NUM!	1	1
MA1538.1_NR2F1	1	0	1.22	Endothelial	ATAC	down	padj	MetALD_vs_Control	#NUM!	1	1
MA1539.1_NR2F6	1	0	0.54	Endothelial	ATAC	down	padj	MetALD_vs_Control	#NUM!	1	1
MA1546.1_PAX3	1	0	0.94	Endothelial	ATAC	down	padj	MetALD_vs_Control	#NUM!	1	1
MA1568.1_TCF21	1	0	2.41	Endothelial	ATAC	down	padj	MetALD_vs_Control	#NUM!	1	1
MA1575.1_THRB	1	0	1.21	Endothelial	ATAC	down	padj	MetALD_vs_Control	#NUM!	1	1
MA1594.1_ZNF382	1	0	0.26	Endothelial	ATAC	down	padj	MetALD_vs_Control	#NUM!	1	1
MA0469.3_E2F3	1	0	0.04	Endothelial	ATAC	down	padj	MetALD_vs_Control	#NUM!	1	1
MA0594.2_HOXA9	1	0	0.56	Endothelial	ATAC	down	padj	MetALD_vs_Control	#NUM!	1	1
MA0623.2_NEUROG1	1	0	0.81	Endothelial	ATAC	down	padj	MetALD_vs_Control	#NUM!	1	1
MA1718.1_ZNF8	1	0	0.17	Endothelial	ATAC	down	padj	MetALD_vs_Control	#NUM!	1	1
MA1722.1_ZSCAN31	1	0	0.16	Endothelial	ATAC	down	padj	MetALD_vs_Control	#NUM!	1	1
MA1654.1_ZNF16	1	0	0.76	Endothelial	ATAC	down	padj	MetALD_vs_Control	#NUM!	1	1
MA0743.2_SCRT1	1	0	3.54	Endothelial	ATAC	down	padj	MetALD_vs_Control	#NUM!	1	1
MA1932.1_ELK1::HOXB13	1	0	1.33	Endothelial	ATAC	down	padj	MetALD_vs_Control	#NUM!	1	1
MA1939.1_ERF::SREBF2	1	0	0.59	Endothelial	ATAC	down	padj	MetALD_vs_Control	#NUM!	1	1
MA1943.1_ETV2::HOXB13	1	0	1.81	Endothelial	ATAC	down	padj	MetALD_vs_Control	#NUM!	1	1
MA1974.1_ZNF211	1	0	0.92	Endothelial	ATAC	down	padj	MetALD_vs_Control	#NUM!	1	1
MA0067.2_PAX2	1	0	0.65	Endothelial	ATAC	down	padj	MetALD_vs_Control	#NUM!	1	1
MA0466.3_CEBPB	1	0	0.35	Endothelial	ATAC	down	padj	MetALD_vs_Control	#NUM!	1	1
MA0509.3_RFX1	1	0	0.38	Endothelial	ATAC	down	padj	MetALD_vs_Control	#NUM!	1	1
MA0607.2_BHLHA15	1	0	1.06	Endothelial	ATAC	down	padj	MetALD_vs_Control	#NUM!	1	1
MA0754.2_CUX1	1	0	0.8	Endothelial	ATAC	down	padj	MetALD_vs_Control	#NUM!	1	1
MA0756.2_ONECUT2	1	0	1.05	Endothelial	ATAC	down	padj	MetALD_vs_Control	#NUM!	1	1
MA0784.2_POU1F1	1	0	0.69	Endothelial	ATAC	down	padj	MetALD_vs_Control	#NUM!	1	1
MA0798.3_RFX3	1	0	0.43	Endothelial	ATAC	down	padj	MetALD_vs_Control	#NUM!	1	1
MA0799.2_RFX4	1	0	0.26	Endothelial	ATAC	down	padj	MetALD_vs_Control	#NUM!	1	1
MA0828.2_SREBF2	1	0	0.41	Endothelial	ATAC	down	padj	MetALD_vs_Control	#NUM!	1	1
MA0837.2_CEBPE	1	0	0.55	Endothelial	ATAC	down	padj	MetALD_vs_Control	#NUM!	1	1
MA1491.2_GLI3	1	0	0.28	Endothelial	ATAC	down	padj	MetALD_vs_Control	#NUM!	1	1
MA1138.1_FOSL2::JUNB	1e-307	20.77	6.02	Hepatocytes	ATAC	up	padj	Fibrosis.stage	1.78667	2.56296e-306	5.12593e-306
MA1134.1_FOS::JUNB	1e-307	19.41	5.3	Hepatocytes	ATAC	up	padj	Fibrosis.stage	1.87274	2.56296e-306	5.12593e-306
MA1135.1_FOSB::JUNB	1e-307	20.8	6.09	Hepatocytes	ATAC	up	padj	Fibrosis.stage	1.77207	2.56296e-306	5.12593e-306
MA1144.1_FOSL2::JUND	1e-307	20.51	5.96	Hepatocytes	ATAC	up	padj	Fibrosis.stage	1.78294	2.56296e-306	5.12593e-306
MA0476.1_FOS	1e-307	20.81	6.14	Hepatocytes	ATAC	up	padj	Fibrosis.stage	1.76097	2.56296e-306	5.12593e-306
MA1141.1_FOS::JUND	1e-307	20.88	6.18	Hepatocytes	ATAC	up	padj	Fibrosis.stage	1.75644	2.56296e-306	5.12593e-306
MA1130.1_FOSL2::JUN	1e-307	21.73	6.71	Hepatocytes	ATAC	up	padj	Fibrosis.stage	1.6953	2.56296e-306	5.12593e-306
MA1137.1_FOSL1::JUNB	1e-307	21.15	6.4	Hepatocytes	ATAC	up	padj	Fibrosis.stage	1.72451	2.56296e-306	5.12593e-306
MA1128.1_FOSL1::JUN	1e-307	21.84	6.8	Hepatocytes	ATAC	up	padj	Fibrosis.stage	1.68337	2.56296e-306	5.12593e-306
MA0099.3_FOS::JUN	1e-307	21.59	6.73	Hepatocytes	ATAC	up	padj	Fibrosis.stage	1.68168	2.56296e-306	5.12593e-306
MA0477.2_FOSL1	1e-307	20.26	6.03	Hepatocytes	ATAC	up	padj	Fibrosis.stage	1.7484	2.56296e-306	5.12593e-306
MA0490.2_JUNB	1e-307	19.79	5.77	Hepatocytes	ATAC	up	padj	Fibrosis.stage	1.77813	2.56296e-306	5.12593e-306
MA0491.2_JUND	1e-307	18.98	5.41	Hepatocytes	ATAC	up	padj	Fibrosis.stage	1.81078	2.56296e-306	5.12593e-306
MA1633.2_BACH1	1e-307	18.29	5.12	Hepatocytes	ATAC	up	padj	Fibrosis.stage	1.83684	2.56296e-306	5.12593e-306
MA1142.1_FOSL1::JUND	1e-307	19.32	5.67	Hepatocytes	ATAC	up	padj	Fibrosis.stage	1.76867	2.56296e-306	5.12593e-306
MA1634.1_BATF	1e-307	21.21	7.04	Hepatocytes	ATAC	up	padj	Fibrosis.stage	1.5911	2.56296e-306	5.12593e-306
MA0462.2_BATF::JUN	1e-307	21.17	7.03	Hepatocytes	ATAC	up	padj	Fibrosis.stage	1.59042	2.56296e-306	5.12593e-306
MA1928.1_BNC2	1e-307	20.34	6.63	Hepatocytes	ATAC	up	padj	Fibrosis.stage	1.61724	2.56296e-306	5.12593e-306
MA0835.2_BATF3	1e-307	21.36	7.24	Hepatocytes	ATAC	up	padj	Fibrosis.stage	1.56085	2.56296e-306	5.12593e-306
MA1132.1_JUN::JUNB	1e-307	18.39	6.02	Hepatocytes	ATAC	up	padj	Fibrosis.stage	1.61109	2.56296e-306	5.12593e-306
MA0478.1_FOSL2	1e-307	19.16	6.84	Hepatocytes	ATAC	up	padj	Fibrosis.stage	1.48603	2.56296e-306	5.12593e-306
MA0655.1_JDP2	1e-307	11.45	2.88	Hepatocytes	ATAC	up	padj	Fibrosis.stage	1.99121	2.56296e-306	5.12593e-306
MA1101.2_BACH2	1e-307	7.54	1.77	Hepatocytes	ATAC	up	padj	Fibrosis.stage	2.09082	2.56296e-306	5.12593e-306
MA0841.1_NFE2	1e-307	6.72	1.41	Hepatocytes	ATAC	up	padj	Fibrosis.stage	2.25277	2.56296e-306	5.12593e-306
MA0089.2_MAFG::NFE2L1	1e-307	9.32	3.05	Hepatocytes	ATAC	up	padj	Fibrosis.stage	1.61152	2.56296e-306	5.12593e-306
MA0501.1_MAF::NFE2	1e-307	8.79	3.52	Hepatocytes	ATAC	up	padj	Fibrosis.stage	1.32029	2.56296e-306	5.12593e-306
MA0496.3_MAFK	1e-307	18	10.9	Hepatocytes	ATAC	up	padj	Fibrosis.stage	0.723669	2.56296e-306	5.12593e-306
MA0761.2_ETV1	1e-143	19.39	14.22	Hepatocytes	ATAC	up	padj	Fibrosis.stage	0.447391	2.47143e-142	3.2186e-142
MA0808.1_TEAD3	1e-138	11.67	7.69	Hepatocytes	ATAC	up	padj	Fibrosis.stage	0.601749	2.38621e-137	3.07556e-137
MA0598.3_EHF	1e-136	17.19	12.41	Hepatocytes	ATAC	up	padj	Fibrosis.stage	0.470066	2.30667e-135	3.0087e-135
MA0640.2_ELF3	1e-124	19.46	14.6	Hepatocytes	ATAC	up	padj	Fibrosis.stage	0.414543	2.23226e-123	2.94468e-123
MA0062.3_GABPA	1e-123	18.22	13.53	Hepatocytes	ATAC	up	padj	Fibrosis.stage	0.429361	2.1625e-122	2.82449e-122
MA0473.3_ELF1	1e-122	17.62	13.01	Hepatocytes	ATAC	up	padj	Fibrosis.stage	0.437593	2.09697e-121	2.768e-121
MA1121.1_TEAD2	1e-115	11.03	7.47	Hepatocytes	ATAC	up	padj	Fibrosis.stage	0.562253	2.03529e-114	2.61132e-114
MA0809.2_TEAD4	1e-111	12.02	8.37	Hepatocytes	ATAC	up	padj	Fibrosis.stage	0.522137	1.97714e-110	2.51636e-110
MA1508.1_IKZF1	1e-102	19.49	15.06	Hepatocytes	ATAC	up	padj	Fibrosis.stage	0.372012	1.92222e-101	2.42807e-101
MA1942.1_ETV2::FOXI1	1e-97	10.96	7.67	Hepatocytes	ATAC	up	padj	Fibrosis.stage	0.514949	1.82105e-96	2.26885e-96
MA1935.1_ERF::FOXI1	1e-97	12.74	9.2	Hepatocytes	ATAC	up	padj	Fibrosis.stage	0.46966	1.82105e-96	2.26885e-96
MA0090.3_TEAD1	1e-94	11.02	7.77	Hepatocytes	ATAC	up	padj	Fibrosis.stage	0.504138	1.77436e-93	2.23226e-93
MA1483.2_ELF2	1e-85	6.97	4.53	Hepatocytes	ATAC	up	padj	Fibrosis.stage	0.621648	1.73e-84	2.06567e-84
MA0107.1_RELA	1e-84	5.53	3.39	Hepatocytes	ATAC	up	padj	Fibrosis.stage	0.705994	1.6878e-83	2.03529e-83
MA0076.2_ELK4	1e-83	9.41	6.58	Hepatocytes	ATAC	up	padj	Fibrosis.stage	0.516107	1.64762e-82	2.0058e-82
MA0488.1_JUN	1e-81	7.69	5.17	Hepatocytes	ATAC	up	padj	Fibrosis.stage	0.572819	1.6093e-80	1.92222e-80
MA1145.1_FOSL2::JUND	1e-80	4.56	2.68	Hepatocytes	ATAC	up	padj	Fibrosis.stage	0.766801	1.57273e-79	1.89589e-79
MA0484.2_HNF4G	1e-79	13.87	10.5	Hepatocytes	ATAC	up	padj	Fibrosis.stage	0.401578	1.50435e-78	1.84533e-78
MA1954.1_FOXO1::ELK1	1e-79	8.84	6.15	Hepatocytes	ATAC	up	padj	Fibrosis.stage	0.52346	1.50435e-78	1.84533e-78
MA1952.1_FOXJ2::ELF1	1e-78	11.45	8.4	Hepatocytes	ATAC	up	padj	Fibrosis.stage	0.446886	1.47234e-77	1.7974e-77
MA1950.1_FLI1::FOXI1	1e-77	10.18	7.32	Hepatocytes	ATAC	up	padj	Fibrosis.stage	0.475822	1.41224e-76	1.7519e-76
MA0114.4_HNF4A	1e-77	13.76	10.45	Hepatocytes	ATAC	up	padj	Fibrosis.stage	0.396978	1.41224e-76	1.7519e-76
MA0492.1_JUND	1e-75	6.57	4.33	Hepatocytes	ATAC	up	padj	Fibrosis.stage	0.601526	1.384e-74	1.70864e-74
MA1131.1_FOSL2::JUN	1e-74	4.96	3.06	Hepatocytes	ATAC	up	padj	Fibrosis.stage	0.696808	1.33077e-73	1.66747e-73
MA0101.1_REL	1e-74	7.58	5.18	Hepatocytes	ATAC	up	padj	Fibrosis.stage	0.549246	1.33077e-73	1.66747e-73
MA1127.1_FOSB::JUN	1e-73	4.18	2.46	Hepatocytes	ATAC	up	padj	Fibrosis.stage	0.764845	1.30566e-72	1.64762e-72
MA1708.1_ETV7	1e-72	12.38	9.34	Hepatocytes	ATAC	up	padj	Fibrosis.stage	0.406517	1.28148e-71	1.6093e-71
MA0018.4_CREB1	1e-71	9.74	7.05	Hepatocytes	ATAC	up	padj	Fibrosis.stage	0.466299	1.25818e-70	1.5908e-70
MA1139.1_FOSL2::JUNB	1e-67	3.07	1.68	Hepatocytes	ATAC	up	padj	Fibrosis.stage	0.869777	1.23571e-66	1.53778e-66
MA1953.1_FOXO1::ELF1	1e-66	10.41	7.72	Hepatocytes	ATAC	up	padj	Fibrosis.stage	0.431297	1.1931e-65	1.48817e-65
MA1528.1_NFIX	1e-66	7.66	5.37	Hepatocytes	ATAC	up	padj	Fibrosis.stage	0.512422	1.1931e-65	1.48817e-65
MA0098.3_ETS1	1e-63	6.43	4.38	Hepatocytes	ATAC	up	padj	Fibrosis.stage	0.553888	1.17288e-62	1.45684e-62
MA1126.1_FOS::JUN	1e-62	5.27	3.44	Hepatocytes	ATAC	up	padj	Fibrosis.stage	0.615394	1.15333e-61	1.44167e-61
MA1136.1_FOSB::JUNB	1e-61	3.85	2.33	Hepatocytes	ATAC	up	padj	Fibrosis.stage	0.724528	1.13443e-60	1.4268e-60
MA1133.1_JUN::JUNB	1e-58	4.7	3.04	Hepatocytes	ATAC	up	padj	Fibrosis.stage	0.628589	1.11613e-57	1.39798e-57
MA1643.1_NFIB	1e-56	7.17	5.11	Hepatocytes	ATAC	up	padj	Fibrosis.stage	0.48865	1.09841e-55	1.35686e-55
MA1632.1_ATF2	1e-54	7.74	5.63	Hepatocytes	ATAC	up	padj	Fibrosis.stage	0.459199	1.08125e-53	1.34369e-53
MA0609.2_CREM	1e-53	3.71	2.31	Hepatocytes	ATAC	up	padj	Fibrosis.stage	0.683526	1.04848e-52	1.3181e-52
MA0645.1_ETV6	1e-53	8.34	6.18	Hepatocytes	ATAC	up	padj	Fibrosis.stage	0.432441	1.04848e-52	1.3181e-52
MA0762.1_ETV2	1e-50	4.1	2.65	Hepatocytes	ATAC	up	padj	Fibrosis.stage	0.629632	1.01765e-49	1.22478e-49
MA0750.2_ZBTB7A	1e-50	9.17	6.96	Hepatocytes	ATAC	up	padj	Fibrosis.stage	0.397834	1.01765e-49	1.22478e-49
MA1148.1_PPARA::RXRA	1e-49	10.79	8.4	Hepatocytes	ATAC	up	padj	Fibrosis.stage	0.361234	1.0029e-48	1.21404e-48
MA0656.1_JDP2	1e-48	1.38	0.64	Hepatocytes	ATAC	up	padj	Fibrosis.stage	1.10852	9.88571e-48	1.1931e-47
MA1955.1_FOXO1::ELK3	1e-46	6.41	4.63	Hepatocytes	ATAC	up	padj	Fibrosis.stage	0.469312	9.74648e-46	1.18291e-45
MA1946.1_ETV5::FOXI1	1e-45	7.22	5.36	Hepatocytes	ATAC	up	padj	Fibrosis.stage	0.429766	9.47945e-45	1.16303e-44
MA1129.1_FOSL1::JUN	1e-45	3.44	2.19	Hepatocytes	ATAC	up	padj	Fibrosis.stage	0.651478	9.47945e-45	1.16303e-44
MA0760.1_ERF	1e-44	4.43	3.01	Hepatocytes	ATAC	up	padj	Fibrosis.stage	0.557543	9.35135e-44	1.15333e-43
MA1936.1_ERF::FOXO1	1e-43	9.53	7.42	Hepatocytes	ATAC	up	padj	Fibrosis.stage	0.361057	9.22667e-43	1.1438e-42
MA1956.1_FOXO1::FLI1	1e-41	3.99	2.68	Hepatocytes	ATAC	up	padj	Fibrosis.stage	0.574156	9.10526e-41	1.13443e-40
MA1143.1_FOSL1::JUND	1e-40	3.62	2.4	Hepatocytes	ATAC	up	padj	Fibrosis.stage	0.592955	8.98701e-40	1.1252e-39
MA0081.2_SPIB	1e-37	13.16	10.86	Hepatocytes	ATAC	up	padj	Fibrosis.stage	0.277135	8.75949e-37	1.1072e-36
MA1112.2_NR4A1	1e-37	12.46	10.24	Hepatocytes	ATAC	up	padj	Fibrosis.stage	0.283088	8.75949e-37	1.1072e-36
MA1574.1_THRB	1e-36	7.72	5.97	Hepatocytes	ATAC	up	padj	Fibrosis.stage	0.37087	8.65e-36	1.09841e-35
MA1140.2_JUNB	1e-35	1.15	0.56	Hepatocytes	ATAC	up	padj	Fibrosis.stage	1.03814	8.54321e-35	1.08976e-34
MA1117.1_RELB	1e-33	4.69	3.4	Hepatocytes	ATAC	up	padj	Fibrosis.stage	0.464053	8.2381e-33	1.04848e-32
MA1951.1_FOS	1e-33	1.54	0.85	Hepatocytes	ATAC	up	padj	Fibrosis.stage	0.857396	8.2381e-33	1.04848e-32
MA1111.1_NR2F2	1e-33	12.03	9.96	Hepatocytes	ATAC	up	padj	Fibrosis.stage	0.272419	8.2381e-33	1.04848e-32
MA1947.1_ETV5::FOXO1	1e-32	10.11	8.22	Hepatocytes	ATAC	up	padj	Fibrosis.stage	0.298573	7.86364e-32	1.0029e-31
MA1120.1_SOX13	1e-32	9.47	7.66	Hepatocytes	ATAC	up	padj	Fibrosis.stage	0.30602	7.86364e-32	1.0029e-31
MA0867.2_SOX4	1e-32	14.96	12.71	Hepatocytes	ATAC	up	padj	Fibrosis.stage	0.235146	7.86364e-32	1.0029e-31
MA0442.2_SOX10	1e-32	14.51	12.29	Hepatocytes	ATAC	up	padj	Fibrosis.stage	0.239563	7.86364e-32	1.0029e-31
MA0605.2_ATF3	1e-31	1.07	0.53	Hepatocytes	ATAC	up	padj	Fibrosis.stage	1.01355	7.77528e-31	9.8156e-31
MA0475.2_FLI1	1e-30	3.65	2.56	Hepatocytes	ATAC	up	padj	Fibrosis.stage	0.511753	7.3617e-30	9.47945e-30
MA0042.2_FOXI1	1e-30	14.9	12.7	Hepatocytes	ATAC	up	padj	Fibrosis.stage	0.230484	7.3617e-30	9.47945e-30
MA0848.1_FOXO4	1e-30	14.9	12.7	Hepatocytes	ATAC	up	padj	Fibrosis.stage	0.230484	7.3617e-30	9.47945e-30
MA0504.1_NR2C2	1e-30	9.65	7.86	Hepatocytes	ATAC	up	padj	Fibrosis.stage	0.296	7.3617e-30	9.47945e-30
MA1521.1_MAFA	1e-30	5.34	4.02	Hepatocytes	ATAC	up	padj	Fibrosis.stage	0.409644	7.3617e-30	9.47945e-30
MA0160.2_NR4A2	1e-29	11.56	9.64	Hepatocytes	ATAC	up	padj	Fibrosis.stage	0.262036	7.20833e-29	9.35135e-29
MA0852.2_FOXK1	1e-29	9.85	8.09	Hepatocytes	ATAC	up	padj	Fibrosis.stage	0.283984	7.20833e-29	9.35135e-29
MA0641.1_ELF4	1e-27	2.73	1.85	Hepatocytes	ATAC	up	padj	Fibrosis.stage	0.561376	7.13402e-27	9.16556e-27
MA1683.1_FOXA3	1e-26	10.59	8.85	Hepatocytes	ATAC	up	padj	Fibrosis.stage	0.258953	6.9899e-26	9.04575e-26
MA0047.3_FOXA2	1e-26	10.43	8.71	Hepatocytes	ATAC	up	padj	Fibrosis.stage	0.259995	6.9899e-26	9.04575e-26
MA1103.2_FOXK2	1e-25	9.7	8.04	Hepatocytes	ATAC	up	padj	Fibrosis.stage	0.270789	6.65385e-25	8.75949e-25
MA0481.3_FOXP1	1e-25	10.84	9.11	Hepatocytes	ATAC	up	padj	Fibrosis.stage	0.250842	6.65385e-25	8.75949e-25
MA0849.1_FOXO6	1e-25	12.04	10.24	Hepatocytes	ATAC	up	padj	Fibrosis.stage	0.23362	6.65385e-25	8.75949e-25
MA1959.1_KLF7	1e-25	18.04	15.88	Hepatocytes	ATAC	up	padj	Fibrosis.stage	0.183988	6.65385e-25	8.75949e-25
MA1520.1_MAF	1e-25	5.08	3.9	Hepatocytes	ATAC	up	padj	Fibrosis.stage	0.381354	6.65385e-25	8.75949e-25
MA1484.1_ETS2	1e-24	4.24	3.19	Hepatocytes	ATAC	up	padj	Fibrosis.stage	0.410508	6.46729e-24	8.54321e-24
MA0850.1_FOXP3	1e-24	8.98	7.45	Hepatocytes	ATAC	up	padj	Fibrosis.stage	0.269475	6.46729e-24	8.54321e-24
MA0599.1_KLF5	1e-24	22.56	20.26	Hepatocytes	ATAC	up	padj	Fibrosis.stage	0.155133	6.46729e-24	8.54321e-24
MA0033.2_FOXL1	1e-23	14.57	12.66	Hepatocytes	ATAC	up	padj	Fibrosis.stage	0.202723	6.29091e-23	8.38788e-23
MA1475.1_CREB3L4	1e-23	2.31	1.57	Hepatocytes	ATAC	up	padj	Fibrosis.stage	0.557128	6.29091e-23	8.38788e-23
MA1537.1_NR2F1	1e-23	3.76	2.79	Hepatocytes	ATAC	up	padj	Fibrosis.stage	0.430468	6.29091e-23	8.38788e-23
MA1494.1_HNF4A	1e-22	2.93	2.1	Hepatocytes	ATAC	up	padj	Fibrosis.stage	0.480511	6.17857e-22	8.2381e-22
MA0833.2_ATF4	1e-22	6.78	5.5	Hepatocytes	ATAC	up	padj	Fibrosis.stage	0.301854	6.17857e-22	8.2381e-22
MA0148.4_FOXA1	1e-21	10.49	8.92	Hepatocytes	ATAC	up	padj	Fibrosis.stage	0.233899	5.81513e-21	7.81921e-21
MA0143.4_SOX2	1e-21	7.99	6.62	Hepatocytes	ATAC	up	padj	Fibrosis.stage	0.271364	5.81513e-21	7.81921e-21
MA0836.2_CEBPD	1e-21	11.21	9.59	Hepatocytes	ATAC	up	padj	Fibrosis.stage	0.225184	5.81513e-21	7.81921e-21
MA0031.1_FOXD1	1e-21	5.12	4.02	Hepatocytes	ATAC	up	padj	Fibrosis.stage	0.348948	5.81513e-21	7.81921e-21
MA0592.3_ESRRA	1e-21	10.13	8.6	Hepatocytes	ATAC	up	padj	Fibrosis.stage	0.236226	5.81513e-21	7.81921e-21
MA0868.2_SOX8	1e-21	7.73	6.39	Hepatocytes	ATAC	up	padj	Fibrosis.stage	0.274652	5.81513e-21	7.81921e-21
MA1536.1_NR2C2	1e-21	9.49	8.02	Hepatocytes	ATAC	up	padj	Fibrosis.stage	0.242806	5.81513e-21	7.81921e-21
MA0620.3_MITF	1e-20	3.69	2.78	Hepatocytes	ATAC	up	padj	Fibrosis.stage	0.408536	5.536e-20	7.44086e-20
MA0766.2_GATA5	1e-20	6.93	5.67	Hepatocytes	ATAC	up	padj	Fibrosis.stage	0.289507	5.536e-20	7.44086e-20
MA0495.3_MAFF	1e-20	7.76	6.43	Hepatocytes	ATAC	up	padj	Fibrosis.stage	0.271238	5.536e-20	7.44086e-20
MA1636.1_CEBPG	1e-20	10.37	8.85	Hepatocytes	ATAC	up	padj	Fibrosis.stage	0.228667	5.536e-20	7.44086e-20
MA1550.1_PPARD	1e-20	3.6	2.71	Hepatocytes	ATAC	up	padj	Fibrosis.stage	0.409704	5.536e-20	7.44086e-20
MA0493.2_KLF1	1e-20	17.62	15.7	Hepatocytes	ATAC	up	padj	Fibrosis.stage	0.166449	5.536e-20	7.44086e-20
MA0834.1_ATF7	1e-19	0.76	0.4	Hepatocytes	ATAC	up	padj	Fibrosis.stage	0.925999	5.49206e-19	7.24607e-19
MA1527.1_NFIC	1e-18	2.98	2.22	Hepatocytes	ATAC	up	padj	Fibrosis.stage	0.424753	5.44882e-18	7.20833e-18
MA1944.1_ETV5::DRGX	1e-17	4.3	3.4	Hepatocytes	ATAC	up	padj	Fibrosis.stage	0.338802	5.32308e-17	7.02538e-17
MA0036.3_GATA2	1e-17	8.09	6.85	Hepatocytes	ATAC	up	padj	Fibrosis.stage	0.240036	5.32308e-17	7.02538e-17
MA1517.1_KLF6	1e-17	12.2	10.7	Hepatocytes	ATAC	up	padj	Fibrosis.stage	0.18927	5.32308e-17	7.02538e-17
MA0838.1_CEBPG	1e-16	4.48	3.58	Hepatocytes	ATAC	up	padj	Fibrosis.stage	0.323539	5.28244e-16	6.92e-16
MA0093.3_USF1	1e-15	7.13	6.02	Hepatocytes	ATAC	up	padj	Fibrosis.stage	0.244139	5.01449e-15	6.5283e-15
MA1563.2_SOX18	1e-15	8.22	7.04	Hepatocytes	ATAC	up	padj	Fibrosis.stage	0.223563	5.01449e-15	6.5283e-15
MA1630.2_ZNF281	1e-15	8.84	7.63	Hepatocytes	ATAC	up	padj	Fibrosis.stage	0.212363	5.01449e-15	6.5283e-15
MA0613.1_FOXG1	1e-15	6.52	5.47	Hepatocytes	ATAC	up	padj	Fibrosis.stage	0.253331	5.01449e-15	6.5283e-15
MA0740.2_KLF14	1e-15	14.92	13.38	Hepatocytes	ATAC	up	padj	Fibrosis.stage	0.157169	5.01449e-15	6.5283e-15
MA0741.1_KLF16	1e-15	11.68	10.31	Hepatocytes	ATAC	up	padj	Fibrosis.stage	0.179996	5.01449e-15	6.5283e-15
MA0102.4_CEBPA	1e-15	11.41	10.05	Hepatocytes	ATAC	up	padj	Fibrosis.stage	0.183103	5.01449e-15	6.5283e-15
MA0079.5_SP1	1e-14	10.1	8.82	Hepatocytes	ATAC	up	padj	Fibrosis.stage	0.195505	4.70748e-14	6.20628e-14
MA1652.1_ZKSCAN5	1e-14	12.73	11.33	Hepatocytes	ATAC	up	padj	Fibrosis.stage	0.168085	4.70748e-14	6.20628e-14
MA0153.2_HNF1B	1e-14	4.54	3.7	Hepatocytes	ATAC	up	padj	Fibrosis.stage	0.295167	4.70748e-14	6.20628e-14
MA0482.2_GATA4	1e-14	7.28	6.21	Hepatocytes	ATAC	up	padj	Fibrosis.stage	0.229345	4.70748e-14	6.20628e-14
MA1515.1_KLF2	1e-14	14.17	12.71	Hepatocytes	ATAC	up	padj	Fibrosis.stage	0.156876	4.70748e-14	6.20628e-14
MA1511.2_KLF10	1e-14	11.65	10.31	Hepatocytes	ATAC	up	padj	Fibrosis.stage	0.176286	4.70748e-14	6.20628e-14
MA1961.1_PATZ1	1e-14	12.48	11.11	Hepatocytes	ATAC	up	padj	Fibrosis.stage	0.167759	4.70748e-14	6.20628e-14
MA0593.1_FOXP2	1e-14	10.51	9.24	Hepatocytes	ATAC	up	padj	Fibrosis.stage	0.185798	4.70748e-14	6.20628e-14
MA0686.1_SPDEF	1e-14	1.91	1.38	Hepatocytes	ATAC	up	padj	Fibrosis.stage	0.468904	4.70748e-14	6.20628e-14
MA0105.4_NFKB1	1e-13	0.69	0.4	Hepatocytes	ATAC	up	padj	Fibrosis.stage	0.786596	4.49351e-13	5.88936e-13
MA1512.1_KLF11	1e-13	10.57	9.32	Hepatocytes	ATAC	up	padj	Fibrosis.stage	0.181574	4.49351e-13	5.88936e-13
MA0904.2_HOXB5	1e-13	3.52	2.81	Hepatocytes	ATAC	up	padj	Fibrosis.stage	0.325005	4.49351e-13	5.88936e-13
MA0670.1_NFIA	1e-13	15.84	14.35	Hepatocytes	ATAC	up	padj	Fibrosis.stage	0.142522	4.49351e-13	5.88936e-13
MA1504.1_HOXC4	1e-13	8.41	7.31	Hepatocytes	ATAC	up	padj	Fibrosis.stage	0.202234	4.49351e-13	5.88936e-13
MA1949.1_FLI1::DRGX	1e-13	2.86	2.22	Hepatocytes	ATAC	up	padj	Fibrosis.stage	0.365455	4.49351e-13	5.88936e-13
MA0687.1_SPIC	1e-13	7.91	6.84	Hepatocytes	ATAC	up	padj	Fibrosis.stage	0.209681	4.49351e-13	5.88936e-13
MA1731.1_ZNF768	1e-12	10.44	9.25	Hepatocytes	ATAC	up	padj	Fibrosis.stage	0.174596	4.29814e-12	5.64898e-12
MA1513.1_KLF15	1e-12	4.92	4.1	Hepatocytes	ATAC	up	padj	Fibrosis.stage	0.263034	4.29814e-12	5.64898e-12
MA1970.1_TRPS1	1e-12	6.76	5.8	Hepatocytes	ATAC	up	padj	Fibrosis.stage	0.22097	4.29814e-12	5.64898e-12
MA0685.2_SP4	1e-12	12.19	10.92	Hepatocytes	ATAC	up	padj	Fibrosis.stage	0.158725	4.29814e-12	5.64898e-12
MA0039.4_KLF4	1e-12	20.77	19.18	Hepatocytes	ATAC	up	padj	Fibrosis.stage	0.114898	4.29814e-12	5.64898e-12
MA0769.2_TCF7	1e-12	9.29	8.19	Hepatocytes	ATAC	up	padj	Fibrosis.stage	0.181815	4.29814e-12	5.64898e-12
MA0523.1_TCF7L2	1e-12	7.9	6.89	Hepatocytes	ATAC	up	padj	Fibrosis.stage	0.197349	4.29814e-12	5.64898e-12
MA0764.3_ETV4	1e-11	3.37	2.71	Hepatocytes	ATAC	up	padj	Fibrosis.stage	0.314456	4.21951e-11	5.44882e-11
MA0782.2_PKNOX1	1e-11	9.56	8.48	Hepatocytes	ATAC	up	padj	Fibrosis.stage	0.172946	4.21951e-11	5.44882e-11
MA0597.2_THAP1	1e-11	17.47	16.08	Hepatocytes	ATAC	up	padj	Fibrosis.stage	0.119612	4.21951e-11	5.44882e-11
MA0746.2_SP3	1e-10	8.7	7.69	Hepatocytes	ATAC	up	padj	Fibrosis.stage	0.178032	3.95429e-10	5.08824e-10
MA1639.1_MEIS1	1e-10	4.65	3.91	Hepatocytes	ATAC	up	padj	Fibrosis.stage	0.250062	3.95429e-10	5.08824e-10
MA1107.2_KLF9	1e-10	14.07	12.82	Hepatocytes	ATAC	up	padj	Fibrosis.stage	0.134226	3.95429e-10	5.08824e-10
MA0900.2_HOXA2	1e-10	6.17	5.33	Hepatocytes	ATAC	up	padj	Fibrosis.stage	0.211135	3.95429e-10	5.08824e-10
MA1507.1_HOXD4	1e-10	7.78	6.85	Hepatocytes	ATAC	up	padj	Fibrosis.stage	0.183666	3.95429e-10	5.08824e-10
MA1104.2_GATA6	1e-10	6.56	5.7	Hepatocytes	ATAC	up	padj	Fibrosis.stage	0.202734	3.95429e-10	5.08824e-10
MA0154.4_EBF1	1e-10	8.81	7.83	Hepatocytes	ATAC	up	padj	Fibrosis.stage	0.17013	3.95429e-10	5.08824e-10
MA1569.1_TFAP2E	1e-10	9.15	8.15	Hepatocytes	ATAC	up	padj	Fibrosis.stage	0.166972	3.95429e-10	5.08824e-10
MA1116.1_RBPJ	1e-10	18.81	17.44	Hepatocytes	ATAC	up	padj	Fibrosis.stage	0.1091	3.95429e-10	5.08824e-10
MA0106.3_TP53	1e-10	0.91	0.61	Hepatocytes	ATAC	up	padj	Fibrosis.stage	0.577057	3.95429e-10	5.08824e-10
MA0845.1_FOXB1	1e-10	9.97	8.94	Hepatocytes	ATAC	up	padj	Fibrosis.stage	0.157319	3.95429e-10	5.08824e-10
MA1562.1_SOX14	1e-09	3.12	2.54	Hepatocytes	ATAC	up	padj	Fibrosis.stage	0.296718	3.70053e-09	4.70748e-09
MA0141.3_ESRRB	1e-09	3.45	2.85	Hepatocytes	ATAC	up	padj	Fibrosis.stage	0.275634	3.70053e-09	4.70748e-09
MA0162.4_EGR1	1e-09	8.61	7.67	Hepatocytes	ATAC	up	padj	Fibrosis.stage	0.166787	3.70053e-09	4.70748e-09
MA1421.1_TCF7L1	1e-09	4.9	4.19	Hepatocytes	ATAC	up	padj	Fibrosis.stage	0.225832	3.70053e-09	4.70748e-09
MA0837.2_CEBPE	1e-09	1.78	1.36	Hepatocytes	ATAC	up	padj	Fibrosis.stage	0.388271	3.70053e-09	4.70748e-09
MA1940.1_ETV2::DRGX	1e-09	2.44	1.94	Hepatocytes	ATAC	up	padj	Fibrosis.stage	0.330824	3.70053e-09	4.70748e-09
MA0842.2_NRL	1e-09	4.08	3.43	Hepatocytes	ATAC	up	padj	Fibrosis.stage	0.250361	3.70053e-09	4.70748e-09
MA0043.3_HLF	1e-09	6.11	5.32	Hepatocytes	ATAC	up	padj	Fibrosis.stage	0.199746	3.70053e-09	4.70748e-09
MA0158.2_HOXA5	1e-09	4.97	4.26	Hepatocytes	ATAC	up	padj	Fibrosis.stage	0.222392	3.70053e-09	4.70748e-09
MA1549.1_POU6F1	1e-09	5.14	4.42	Hepatocytes	ATAC	up	padj	Fibrosis.stage	0.217722	3.70053e-09	4.70748e-09
MA0156.3_FEV	1e-09	1.95	1.52	Hepatocytes	ATAC	up	padj	Fibrosis.stage	0.359403	3.70053e-09	4.70748e-09
MA0046.2_HNF1A	1e-09	5.5	4.77	Hepatocytes	ATAC	up	padj	Fibrosis.stage	0.205442	3.70053e-09	4.70748e-09
MA1534.1_NR1I3	1e-08	9.32	8.39	Hepatocytes	ATAC	up	padj	Fibrosis.stage	0.151659	3.46e-08	4.46452e-08
MA1499.1_HOXB4	1e-08	8.09	7.23	Hepatocytes	ATAC	up	padj	Fibrosis.stage	0.162144	3.46e-08	4.46452e-08
MA0625.2_NFATC3	1e-08	9.15	8.24	Hepatocytes	ATAC	up	padj	Fibrosis.stage	0.151127	3.46e-08	4.46452e-08
MA0661.1_MEOX1	1e-08	4.06	3.44	Hepatocytes	ATAC	up	padj	Fibrosis.stage	0.239071	3.46e-08	4.46452e-08
MA0742.2_KLF12	1e-08	7.94	7.09	Hepatocytes	ATAC	up	padj	Fibrosis.stage	0.163353	3.46e-08	4.46452e-08
MA1937.1_ERF::HOXB13	1e-08	3.58	3.01	Hepatocytes	ATAC	up	padj	Fibrosis.stage	0.250196	3.46e-08	4.46452e-08
MA0692.1_TFEB	1e-08	6.3	5.55	Hepatocytes	ATAC	up	padj	Fibrosis.stage	0.182864	3.46e-08	4.46452e-08
MA0763.1_ETV3	1e-08	3.43	2.89	Hepatocytes	ATAC	up	padj	Fibrosis.stage	0.247139	3.46e-08	4.46452e-08
MA0137.3_STAT1	1e-08	5.36	4.68	Hepatocytes	ATAC	up	padj	Fibrosis.stage	0.195724	3.46e-08	4.46452e-08
MA1653.1_ZNF148	1e-08	13.48	12.43	Hepatocytes	ATAC	up	padj	Fibrosis.stage	0.116994	3.46e-08	4.46452e-08
MA0846.1_FOXC2	1e-08	15.4	14.29	Hepatocytes	ATAC	up	padj	Fibrosis.stage	0.107924	3.46e-08	4.46452e-08
MA0671.1_NFIX	1e-08	10.66	9.72	Hepatocytes	ATAC	up	padj	Fibrosis.stage	0.133179	3.46e-08	4.46452e-08
MA0077.1_SOX9	1e-08	5.85	5.14	Hepatocytes	ATAC	up	padj	Fibrosis.stage	0.186668	3.46e-08	4.46452e-08
MA0871.2_TFEC	1e-07	2.77	2.29	Hepatocytes	ATAC	up	padj	Fibrosis.stage	0.274538	3.24883e-07	4.14371e-07
MA1535.1_NR2C1	1e-07	21.2	19.95	Hepatocytes	ATAC	up	padj	Fibrosis.stage	0.0876755	3.24883e-07	4.14371e-07
MA1489.1_FOXN3	1e-07	1.56	1.21	Hepatocytes	ATAC	up	padj	Fibrosis.stage	0.366539	3.24883e-07	4.14371e-07
MA0032.2_FOXC1	1e-07	12.62	11.62	Hepatocytes	ATAC	up	padj	Fibrosis.stage	0.119102	3.24883e-07	4.14371e-07
MA1496.1_HOXA4	1e-07	4.61	3.99	Hepatocytes	ATAC	up	padj	Fibrosis.stage	0.208378	3.24883e-07	4.14371e-07
MA0071.1_RORA	1e-07	9.9	9.01	Hepatocytes	ATAC	up	padj	Fibrosis.stage	0.135901	3.24883e-07	4.14371e-07
MA0084.1_SRY	1e-07	8.38	7.56	Hepatocytes	ATAC	up	padj	Fibrosis.stage	0.148564	3.24883e-07	4.14371e-07
MA0030.1_FOXF2	1e-07	5.24	4.6	Hepatocytes	ATAC	up	padj	Fibrosis.stage	0.187933	3.24883e-07	4.14371e-07
MA0893.2_GSX2	1e-07	5.09	4.47	Hepatocytes	ATAC	up	padj	Fibrosis.stage	0.187391	3.24883e-07	4.14371e-07
MA0887.1_EVX1	1e-07	2.81	2.35	Hepatocytes	ATAC	up	padj	Fibrosis.stage	0.257909	3.24883e-07	4.14371e-07
MA1640.1_MEIS2	1e-07	4.82	4.22	Hepatocytes	ATAC	up	padj	Fibrosis.stage	0.19179	3.24883e-07	4.14371e-07
MA0025.2_NFIL3	1e-07	7.43	6.69	Hepatocytes	ATAC	up	padj	Fibrosis.stage	0.151356	3.24883e-07	4.14371e-07
MA0144.2_STAT3	1e-07	9.86	9.01	Hepatocytes	ATAC	up	padj	Fibrosis.stage	0.130061	3.24883e-07	4.14371e-07
MA0035.4_GATA1	1e-06	5.1	4.49	Hepatocytes	ATAC	up	padj	Fibrosis.stage	0.183782	3.04846e-06	3.9096e-06
MA0856.1_RXRG	1e-06	1.66	1.32	Hepatocytes	ATAC	up	padj	Fibrosis.stage	0.330645	3.04846e-06	3.9096e-06
MA1114.1_PBX3	1e-06	9.8	8.98	Hepatocytes	ATAC	up	padj	Fibrosis.stage	0.126066	3.04846e-06	3.9096e-06
MA0017.2_NR2F1	1e-06	13.99	13.03	Hepatocytes	ATAC	up	padj	Fibrosis.stage	0.102559	3.04846e-06	3.9096e-06
MA1124.1_ZNF24	1e-06	3.17	2.7	Hepatocytes	ATAC	up	padj	Fibrosis.stage	0.231523	3.04846e-06	3.9096e-06
MA0479.1_FOXH1	1e-06	6.08	5.43	Hepatocytes	ATAC	up	padj	Fibrosis.stage	0.163119	3.04846e-06	3.9096e-06
MA0471.2_E2F6	1e-06	11.5	10.63	Hepatocytes	ATAC	up	padj	Fibrosis.stage	0.113492	3.04846e-06	3.9096e-06
MA0472.2_EGR2	1e-06	2.04	1.68	Hepatocytes	ATAC	up	padj	Fibrosis.stage	0.280108	3.04846e-06	3.9096e-06
MA0259.1_ARNT::HIF1A	1e-06	4.04	3.53	Hepatocytes	ATAC	up	padj	Fibrosis.stage	0.194687	3.04846e-06	3.9096e-06
MA0753.2_ZNF740	1e-06	6.3	5.66	Hepatocytes	ATAC	up	padj	Fibrosis.stage	0.15455	3.04846e-06	3.9096e-06
MA0732.1_EGR3	1e-06	1.25	0.97	Hepatocytes	ATAC	up	padj	Fibrosis.stage	0.365871	3.04846e-06	3.9096e-06
MA1966.1_TFAP4::ETV1	1e-06	5.33	4.75	Hepatocytes	ATAC	up	padj	Fibrosis.stage	0.166208	3.04846e-06	3.9096e-06
MA1712.1_ZNF454	1e-06	7.63	6.94	Hepatocytes	ATAC	up	padj	Fibrosis.stage	0.136747	3.04846e-06	3.9096e-06
MA1525.2_NFATC4	1e-06	8.12	7.41	Hepatocytes	ATAC	up	padj	Fibrosis.stage	0.132006	3.04846e-06	3.9096e-06
MA0825.1_MNT	1e-05	3.52	3.06	Hepatocytes	ATAC	up	padj	Fibrosis.stage	0.202044	2.80162e-05	3.63255e-05
MA0710.1_NOTO	1e-05	5.29	4.73	Hepatocytes	ATAC	up	padj	Fibrosis.stage	0.161428	2.80162e-05	3.63255e-05
MA1516.1_KLF3	1e-05	6.62	5.99	Hepatocytes	ATAC	up	padj	Fibrosis.stage	0.144275	2.80162e-05	3.63255e-05
MA1502.1_HOXB8	1e-05	5.6	5.03	Hepatocytes	ATAC	up	padj	Fibrosis.stage	0.154868	2.80162e-05	3.63255e-05
MA0778.1_NFKB2	1e-05	2.21	1.86	Hepatocytes	ATAC	up	padj	Fibrosis.stage	0.248744	2.80162e-05	3.63255e-05
MA0793.1_POU6F2	1e-05	4.7	4.18	Hepatocytes	ATAC	up	padj	Fibrosis.stage	0.169158	2.80162e-05	3.63255e-05
MA0902.2_HOXB2	1e-05	4.65	4.14	Hepatocytes	ATAC	up	padj	Fibrosis.stage	0.1676	2.80162e-05	3.63255e-05
MA0058.3_MAX	1e-05	3.52	3.07	Hepatocytes	ATAC	up	padj	Fibrosis.stage	0.197337	2.80162e-05	3.63255e-05
MA0516.3_SP2	1e-05	12.14	11.33	Hepatocytes	ATAC	up	padj	Fibrosis.stage	0.0996206	2.80162e-05	3.63255e-05
MA1561.1_SOX12	1e-05	2.67	2.28	Hepatocytes	ATAC	up	padj	Fibrosis.stage	0.227806	2.80162e-05	3.63255e-05
MA0466.3_CEBPB	1e-05	0.97	0.74	Hepatocytes	ATAC	up	padj	Fibrosis.stage	0.390459	2.80162e-05	3.63255e-05
MA1474.1_CREB3L4	1e-05	3.03	2.62	Hepatocytes	ATAC	up	padj	Fibrosis.stage	0.209751	2.80162e-05	3.63255e-05
MA1967.1_TFAP4::FLI1	1e-05	1.42	1.15	Hepatocytes	ATAC	up	padj	Fibrosis.stage	0.304257	2.80162e-05	3.63255e-05
MA1500.1_HOXB6	1e-05	4.16	3.68	Hepatocytes	ATAC	up	padj	Fibrosis.stage	0.176878	2.80162e-05	3.63255e-05
MA0812.1_TFAP2B	1e-05	6.57	5.97	Hepatocytes	ATAC	up	padj	Fibrosis.stage	0.138162	2.80162e-05	3.63255e-05
MA0839.1_CREB3L1	1e-05	1.12	0.88	Hepatocytes	ATAC	up	padj	Fibrosis.stage	0.347923	2.80162e-05	3.63255e-05
MA0056.2_MZF1	1e-05	6.46	5.89	Hepatocytes	ATAC	up	padj	Fibrosis.stage	0.133267	2.80162e-05	3.63255e-05
MA0691.1_TFAP4	1e-05	5.7	5.16	Hepatocytes	ATAC	up	padj	Fibrosis.stage	0.143591	2.80162e-05	3.63255e-05
MA1564.1_SP9	1e-05	11.36	10.62	Hepatocytes	ATAC	up	padj	Fibrosis.stage	0.0971791	2.80162e-05	3.63255e-05
MA0878.3_CDX1	1e-05	3.34	2.93	Hepatocytes	ATAC	up	padj	Fibrosis.stage	0.188947	2.80162e-05	3.63255e-05
MA1106.1_HIF1A	0.0001	3.02	2.63	Hepatocytes	ATAC	up	padj	Fibrosis.stage	0.199486	0.000257249	0.0003311
MA0161.2_NFIC	0.0001	6.01	5.46	Hepatocytes	ATAC	up	padj	Fibrosis.stage	0.138464	0.000257249	0.0003311
MA0132.2_PDX1	0.0001	6.73	6.15	Hepatocytes	ATAC	up	padj	Fibrosis.stage	0.13002	0.000257249	0.0003311
MA0888.1_EVX2	0.0001	2.89	2.51	Hepatocytes	ATAC	up	padj	Fibrosis.stage	0.203382	0.000257249	0.0003311
MA0844.1_XBP1	0.0001	0.99	0.77	Hepatocytes	ATAC	up	padj	Fibrosis.stage	0.36257	0.000257249	0.0003311
MA1570.1_TFAP4	0.0001	7.1	6.52	Hepatocytes	ATAC	up	padj	Fibrosis.stage	0.122947	0.000257249	0.0003311
MA0855.1_RXRB	0.0001	1.4	1.14	Hepatocytes	ATAC	up	padj	Fibrosis.stage	0.296393	0.000257249	0.0003311
MA0810.1_TFAP2A	0.0001	9.46	8.79	Hepatocytes	ATAC	up	padj	Fibrosis.stage	0.105977	0.000257249	0.0003311
MA1501.1_HOXB7	0.0001	3.95	3.52	Hepatocytes	ATAC	up	padj	Fibrosis.stage	0.166277	0.000257249	0.0003311
MA0903.1_HOXB3	0.0001	3.82	3.4	Hepatocytes	ATAC	up	padj	Fibrosis.stage	0.168038	0.000257249	0.0003311
MA0119.1_NFIC::TLX1	0.0001	1.88	1.59	Hepatocytes	ATAC	up	padj	Fibrosis.stage	0.241706	0.000257249	0.0003311
MA0258.2_ESR2	0.0001	9.76	9.11	Hepatocytes	ATAC	up	padj	Fibrosis.stage	0.0994301	0.000257249	0.0003311
MA1637.1_EBF3	0.0001	8.01	7.43	Hepatocytes	ATAC	up	padj	Fibrosis.stage	0.10844	0.000257249	0.0003311
MA1464.1_ARNT2	0.0001	2.54	2.21	Hepatocytes	ATAC	up	padj	Fibrosis.stage	0.200782	0.000257249	0.0003311
MA0100.3_MYB	0.0001	10.22	9.57	Hepatocytes	ATAC	up	padj	Fibrosis.stage	0.0948044	0.000257249	0.0003311
MA1470.1_BACH2	0.0001	0.18	0.11	Hepatocytes	ATAC	up	padj	Fibrosis.stage	0.710493	0.000257249	0.0003311
MA1968.1_TFCP2	0.0001	2.08	1.78	Hepatocytes	ATAC	up	padj	Fibrosis.stage	0.224706	0.000257249	0.0003311
MA1113.2_PBX2	0.0001	5.21	4.74	Hepatocytes	ATAC	up	padj	Fibrosis.stage	0.136396	0.000257249	0.0003311
MA0059.1_MAX::MYC	0.0001	3.18	2.82	Hepatocytes	ATAC	up	padj	Fibrosis.stage	0.173332	0.000257249	0.0003311
MA1593.1_ZNF317	0.0001	10.74	10.1	Hepatocytes	ATAC	up	padj	Fibrosis.stage	0.0886387	0.000257249	0.0003311
MA0733.1_EGR4	0.0001	3.88	3.49	Hepatocytes	ATAC	up	padj	Fibrosis.stage	0.15283	0.000257249	0.0003311
MA0912.2_HOXD3	0.0001	3.83	3.44	Hepatocytes	ATAC	up	padj	Fibrosis.stage	0.154936	0.000257249	0.0003311
MA1108.2_MXI1	0.001	15.69	14.96	Hepatocytes	ATAC	up	padj	Fibrosis.stage	0.0687352	0.00233784	0.0028954
MA1530.1_NKX6-3	0.001	5.88	5.43	Hepatocytes	ATAC	up	padj	Fibrosis.stage	0.114864	0.00233784	0.0028954
MA1635.1_BHLHE22	0.001	15.06	14.37	Hepatocytes	ATAC	up	padj	Fibrosis.stage	0.0676617	0.00233784	0.0028954
MA0811.1_TFAP2B	0.001	8.14	7.63	Hepatocytes	ATAC	up	padj	Fibrosis.stage	0.0933457	0.00233784	0.0028954
MA0674.1_NKX6-1	0.001	5.26	4.85	Hepatocytes	ATAC	up	padj	Fibrosis.stage	0.117078	0.00233784	0.0028954
MA1522.1_MAZ	0.001	8.71	8.19	Hepatocytes	ATAC	up	padj	Fibrosis.stage	0.0888093	0.00233784	0.0028954
MA1503.1_HOXB9	0.001	1.75	1.51	Hepatocytes	ATAC	up	padj	Fibrosis.stage	0.212806	0.00233784	0.0028954
MA0463.2_BCL6	0.001	2.11	1.85	Hepatocytes	ATAC	up	padj	Fibrosis.stage	0.189718	0.00233784	0.0028954
MA1958.1_HOXD12::ELK1	0.001	0.42	0.31	Hepatocytes	ATAC	up	padj	Fibrosis.stage	0.438121	0.00233784	0.0028954
MA0524.2_TFAP2C	0.001	7.9	7.41	Hepatocytes	ATAC	up	padj	Fibrosis.stage	0.0923791	0.00233784	0.0028954
MA0908.1_HOXD11	0.001	2.91	2.61	Hepatocytes	ATAC	up	padj	Fibrosis.stage	0.156969	0.00233784	0.0028954
MA0774.1_MEIS2	0.001	9.76	9.22	Hepatocytes	ATAC	up	padj	Fibrosis.stage	0.0821144	0.00233784	0.0028954
MA0791.1_POU4F3	0.001	4.25	3.89	Hepatocytes	ATAC	up	padj	Fibrosis.stage	0.127693	0.00233784	0.0028954
MA1485.1_FERD3L	0.001	2.02	1.77	Hepatocytes	ATAC	up	padj	Fibrosis.stage	0.190606	0.00233784	0.0028954
MA1713.1_ZNF610	0.001	3.99	3.64	Hepatocytes	ATAC	up	padj	Fibrosis.stage	0.13245	0.00233784	0.0028954
MA1147.1_NR4A2::RXRA	0.001	3.65	3.31	Hepatocytes	ATAC	up	padj	Fibrosis.stage	0.141065	0.00233784	0.0028954
MA1939.1_ERF::SREBF2	0.001	0.52	0.4	Hepatocytes	ATAC	up	padj	Fibrosis.stage	0.378512	0.00233784	0.0028954
MA1957.1_HOXB2::ELK1	0.001	1.15	0.97	Hepatocytes	ATAC	up	padj	Fibrosis.stage	0.245577	0.00233784	0.0028954
MA1982.1_ZNF574	0.001	4.34	3.97	Hepatocytes	ATAC	up	padj	Fibrosis.stage	0.128556	0.00233784	0.0028954
MA1151.1_RORC	0.001	6.31	5.88	Hepatocytes	ATAC	up	padj	Fibrosis.stage	0.101824	0.00233784	0.0028954
MA0819.2_CLOCK	0.001	4.75	4.38	Hepatocytes	ATAC	up	padj	Fibrosis.stage	0.116997	0.00233784	0.0028954
MA0664.1_MLXIPL	0.001	2.33	2.07	Hepatocytes	ATAC	up	padj	Fibrosis.stage	0.170699	0.00233784	0.0028954
MA1714.1_ZNF675	0.001	3.35	3.05	Hepatocytes	ATAC	up	padj	Fibrosis.stage	0.135352	0.00233784	0.0028954
MA1934.1_ERF::FIGLA	0.001	1.74	1.52	Hepatocytes	ATAC	up	padj	Fibrosis.stage	0.195016	0.00233784	0.0028954
MA0828.2_SREBF2	0.001	0.49	0.38	Hepatocytes	ATAC	up	padj	Fibrosis.stage	0.366782	0.00233784	0.0028954
MA1146.1_NR1H4::RXRA	0.001	4.58	4.23	Hepatocytes	ATAC	up	padj	Fibrosis.stage	0.11469	0.00233784	0.0028954
MA0500.2_MYOG	0.001	11.48	10.94	Hepatocytes	ATAC	up	padj	Fibrosis.stage	0.0695099	0.00233784	0.0028954
MA1641.1_MYF5	0.01	9.07	8.58	Hepatocytes	ATAC	up	padj	Fibrosis.stage	0.0801249	0.0203529	0.0249369
MA1981.1_ZNF530	0.01	8	7.54	Hepatocytes	ATAC	up	padj	Fibrosis.stage	0.0854355	0.0203529	0.0249369
MA0635.1_BARHL2	0.01	2.75	2.48	Hepatocytes	ATAC	up	padj	Fibrosis.stage	0.149091	0.0203529	0.0249369
MA0140.2_GATA1::TAL1	0.01	4.02	3.69	Hepatocytes	ATAC	up	padj	Fibrosis.stage	0.123575	0.0203529	0.0249369
MA1948.1_ETV5::HOXA2	0.01	2.31	2.06	Hepatocytes	ATAC	up	padj	Fibrosis.stage	0.165249	0.0203529	0.0249369
MA1938.1_ERF::NHLH1	0.01	1.61	1.41	Hepatocytes	ATAC	up	padj	Fibrosis.stage	0.191366	0.0203529	0.0249369
MA1466.1_ATF6	0.01	0.5	0.39	Hepatocytes	ATAC	up	padj	Fibrosis.stage	0.358454	0.0203529	0.0249369
MA0873.1_HOXD12	0.01	1.1	0.93	Hepatocytes	ATAC	up	padj	Fibrosis.stage	0.242201	0.0203529	0.0249369
MA0028.2_ELK1	0.01	1.71	1.5	Hepatocytes	ATAC	up	padj	Fibrosis.stage	0.189034	0.0203529	0.0249369
MA0706.1_MEOX2	0.01	2.7	2.44	Hepatocytes	ATAC	up	padj	Fibrosis.stage	0.146078	0.0203529	0.0249369
MA1149.1_RARA::RXRG	0.01	6.37	5.98	Hepatocytes	ATAC	up	padj	Fibrosis.stage	0.0911479	0.0203529	0.0249369
MA1941.1_ETV2::FIGLA	0.01	4.28	3.97	Hepatocytes	ATAC	up	padj	Fibrosis.stage	0.108472	0.0203529	0.0249369
MA1975.1_ZNF214	0.01	4.26	3.95	Hepatocytes	ATAC	up	padj	Fibrosis.stage	0.109001	0.0203529	0.0249369
MA0862.1_GMEB2	0.01	0.78	0.65	Hepatocytes	ATAC	up	padj	Fibrosis.stage	0.263034	0.0203529	0.0249369
MA0485.2_HOXC9	0.01	1.34	1.17	Hepatocytes	ATAC	up	padj	Fibrosis.stage	0.195724	0.0203529	0.0249369
MA1932.1_ELK1::HOXB13	0.01	0.65	0.53	Hepatocytes	ATAC	up	padj	Fibrosis.stage	0.294447	0.0203529	0.0249369
MA1099.2_HES1	0.01	3.11	2.85	Hepatocytes	ATAC	up	padj	Fibrosis.stage	0.125953	0.0203529	0.0249369
MA1538.1_NR2F1	0.01	1.86	1.66	Hepatocytes	ATAC	up	padj	Fibrosis.stage	0.164119	0.0203529	0.0249369
MA0910.2_HOXD8	0.01	4.6	4.29	Hepatocytes	ATAC	up	padj	Fibrosis.stage	0.100656	0.0203529	0.0249369
MA1599.1_ZNF682	0.01	6.35	5.99	Hepatocytes	ATAC	up	padj	Fibrosis.stage	0.0842006	0.0203529	0.0249369
MA0905.1_HOXC10	0.01	3.24	2.98	Hepatocytes	ATAC	up	padj	Fibrosis.stage	0.120681	0.0203529	0.0249369
MA0511.2_RUNX2	0.01	4.76	4.45	Hepatocytes	ATAC	up	padj	Fibrosis.stage	0.0971562	0.0203529	0.0249369
MA0147.3_MYC	0.01	4.51	4.21	Hepatocytes	ATAC	up	padj	Fibrosis.stage	0.0993072	0.0203529	0.0249369
MA0895.1_HMBOX1	0.01	3.65	3.38	Hepatocytes	ATAC	up	padj	Fibrosis.stage	0.110873	0.0203529	0.0249369
MA0464.2_BHLHE40	0.01	1.84	1.65	Hepatocytes	ATAC	up	padj	Fibrosis.stage	0.15724	0.0203529	0.0249369
MA0658.1_LHX6	0.01	2.81	2.58	Hepatocytes	ATAC	up	padj	Fibrosis.stage	0.123199	0.0203529	0.0249369
MA0906.1_HOXC12	0.01	1.21	1.06	Hepatocytes	ATAC	up	padj	Fibrosis.stage	0.190943	0.0203529	0.0249369
MA0689.1_TBX20	0.01	4.76	4.46	Hepatocytes	ATAC	up	padj	Fibrosis.stage	0.0939179	0.0203529	0.0249369
MA0886.1_EMX2	0.01	3.45	3.2	Hepatocytes	ATAC	up	padj	Fibrosis.stage	0.108524	0.0203529	0.0249369
MA0775.1_MEIS3	0.01	9.01	8.61	Hepatocytes	ATAC	up	padj	Fibrosis.stage	0.0655139	0.0203529	0.0249369
MA0651.2_HOXC11	0.01	0.5	0.41	Hepatocytes	ATAC	up	padj	Fibrosis.stage	0.286304	0.0203529	0.0249369
MA1105.2_GRHL2	0.01	6.74	6.4	Hepatocytes	ATAC	up	padj	Fibrosis.stage	0.0746767	0.0203529	0.0249369
MA0498.2_MEIS1	0.01	6.52	6.18	Hepatocytes	ATAC	up	padj	Fibrosis.stage	0.0772651	0.0203529	0.0249369
MA0525.2_TP63	0.01	0.19	0.14	Hepatocytes	ATAC	up	padj	Fibrosis.stage	0.440573	0.0203529	0.0249369
MA1726.1_ZNF331	0.01	10.28	9.87	Hepatocytes	ATAC	up	padj	Fibrosis.stage	0.0587183	0.0203529	0.0249369
MA0683.1_POU4F2	0.01	0.98	0.85	Hepatocytes	ATAC	up	padj	Fibrosis.stage	0.205319	0.0203529	0.0249369
MA0638.1_CREB3	0.01	1.02	0.89	Hepatocytes	ATAC	up	padj	Fibrosis.stage	0.196692	0.0203529	0.0249369
MA0847.3_FOXD2	0.01	9.51	9.12	Hepatocytes	ATAC	up	padj	Fibrosis.stage	0.0604115	0.0203529	0.0249369
MA1560.1_SOHLH2	0.01	2.07	1.88	Hepatocytes	ATAC	up	padj	Fibrosis.stage	0.138898	0.0203529	0.0249369
MA1655.1_ZNF341	0.01	9.67	9.27	Hepatocytes	ATAC	up	padj	Fibrosis.stage	0.0609466	0.0203529	0.0249369
MA1657.1_ZNF652	0.01	4.89	4.61	Hepatocytes	ATAC	up	padj	Fibrosis.stage	0.0850677	0.0203529	0.0249369
MA0149.1_EWSR1-FLI1	0.01	0.4	0.32	Hepatocytes	ATAC	up	padj	Fibrosis.stage	0.321928	0.0203529	0.0249369
MA1638.1_HAND2	0.01	15.28	14.81	Hepatocytes	ATAC	up	padj	Fibrosis.stage	0.0450729	0.0203529	0.0249369
MA0866.1_SOX21	0.01	0.29	0.22	Hepatocytes	ATAC	up	padj	Fibrosis.stage	0.398549	0.0203529	0.0249369
MA1943.1_ETV2::HOXB13	0.1	1.09	0.97	Hepatocytes	ATAC	up	padj	Fibrosis.stage	0.168271	0.171287	0.208434
MA1539.1_NR2F6	0.1	0.96	0.85	Hepatocytes	ATAC	up	padj	Fibrosis.stage	0.175572	0.171287	0.208434
MA0823.1_HEY1	0.1	2.61	2.41	Hepatocytes	ATAC	up	padj	Fibrosis.stage	0.115017	0.171287	0.208434
MA0663.1_MLX	0.1	1.24	1.1	Hepatocytes	ATAC	up	padj	Fibrosis.stage	0.172837	0.171287	0.208434
MA1506.1_HOXD10	0.1	1.16	1.04	Hepatocytes	ATAC	up	padj	Fibrosis.stage	0.157541	0.171287	0.208434
MA0877.3_BARHL1	0.1	2.97	2.77	Hepatocytes	ATAC	up	padj	Fibrosis.stage	0.100577	0.171287	0.208434
MA1480.1_DPRX	0.1	3.82	3.59	Hepatocytes	ATAC	up	padj	Fibrosis.stage	0.0895888	0.171287	0.208434
MA1505.1_HOXC8	0.1	1.46	1.32	Hepatocytes	ATAC	up	padj	Fibrosis.stage	0.14543	0.171287	0.208434
MA0884.2_DUXA	0.1	1.22	1.09	Hepatocytes	ATAC	up	padj	Fibrosis.stage	0.162553	0.171287	0.208434
MA1122.1_TFDP1	0.1	3.45	3.24	Hepatocytes	ATAC	up	padj	Fibrosis.stage	0.0906025	0.171287	0.208434
MA1497.1_HOXA6	0.1	1.81	1.66	Hepatocytes	ATAC	up	padj	Fibrosis.stage	0.124806	0.171287	0.208434
MA1531.1_NR1D1	0.1	1.81	1.65	Hepatocytes	ATAC	up	padj	Fibrosis.stage	0.133524	0.171287	0.208434
MA0747.1_SP8	0.1	11.47	11.1	Hepatocytes	ATAC	up	padj	Fibrosis.stage	0.0473057	0.171287	0.208434
MA0104.4_MYCN	0.1	3.22	3.02	Hepatocytes	ATAC	up	padj	Fibrosis.stage	0.0925121	0.171287	0.208434
MA1150.1_RORB	0.1	6.21	5.93	Hepatocytes	ATAC	up	padj	Fibrosis.stage	0.0665612	0.171287	0.208434
MA1722.1_ZSCAN31	0.1	0.24	0.19	Hepatocytes	ATAC	up	padj	Fibrosis.stage	0.337035	0.171287	0.208434
MA1594.1_ZNF382	0.1	0.36	0.3	Hepatocytes	ATAC	up	padj	Fibrosis.stage	0.263034	0.171287	0.208434
MA0048.2_NHLH1	0.1	8.92	8.6	Hepatocytes	ATAC	up	padj	Fibrosis.stage	0.0527071	0.171287	0.208434
MA1945.1_ETV5::FIGLA	0.1	3.6	3.39	Hepatocytes	ATAC	up	padj	Fibrosis.stage	0.0867116	0.171287	0.208434
MA0159.1_RARA::RXRA	0.1	4.51	4.28	Hepatocytes	ATAC	up	padj	Fibrosis.stage	0.0755166	0.171287	0.208434
MA1115.1_POU5F1	0.1	6.76	6.49	Hepatocytes	ATAC	up	padj	Fibrosis.stage	0.0588048	0.171287	0.208434
MA0612.2_EMX1	0.1	3.54	3.34	Hepatocytes	ATAC	up	padj	Fibrosis.stage	0.0839013	0.171287	0.208434
MA0069.1_PAX6	0.1	2.01	1.86	Hepatocytes	ATAC	up	padj	Fibrosis.stage	0.111893	0.171287	0.208434
MA1986.1_ZNF692	0.1	12.62	12.26	Hepatocytes	ATAC	up	padj	Fibrosis.stage	0.0417529	0.171287	0.208434
MA1601.2_ZNF75D	0.1	3.73	3.53	Hepatocytes	ATAC	up	padj	Fibrosis.stage	0.0795074	0.171287	0.208434
MA0618.1_LBX1	0.1	4.75	4.53	Hepatocytes	ATAC	up	padj	Fibrosis.stage	0.0684165	0.171287	0.208434
MA0115.1_NR1H2::RXRA	0.1	0.32	0.26	Hepatocytes	ATAC	up	padj	Fibrosis.stage	0.29956	0.171287	0.208434
MA1532.2_NR1D2	0.1	0.88	0.79	Hepatocytes	ATAC	up	padj	Fibrosis.stage	0.155651	0.171287	0.208434
MA0724.1_VENTX	0.1	3.87	3.68	Hepatocytes	ATAC	up	padj	Fibrosis.stage	0.0726278	0.171287	0.208434
MA1155.1_ZSCAN4	0.1	0.98	0.88	Hepatocytes	ATAC	up	padj	Fibrosis.stage	0.155278	0.171287	0.208434
MA1473.1_CDX4	0.1	2.99	2.82	Hepatocytes	ATAC	up	padj	Fibrosis.stage	0.0844503	0.171287	0.208434
MA1650.1_ZBTB14	0.1	3.19	3.02	Hepatocytes	ATAC	up	padj	Fibrosis.stage	0.0790079	0.171287	0.208434
MA1495.1_HOXA1	0.1	1.57	1.45	Hepatocytes	ATAC	up	padj	Fibrosis.stage	0.114712	0.171287	0.208434
MA0790.1_POU4F1	0.1	4.55	4.35	Hepatocytes	ATAC	up	padj	Fibrosis.stage	0.0648511	0.171287	0.208434
MA1572.1_TGIF2LY	0.1	3.17	3	Hepatocytes	ATAC	up	padj	Fibrosis.stage	0.0795203	0.171287	0.208434
MA0892.1_GSX1	0.1	1.29	1.18	Hepatocytes	ATAC	up	padj	Fibrosis.stage	0.128584	0.171287	0.208434
MA1529.1_NHLH2	0.1	2.52	2.37	Hepatocytes	ATAC	up	padj	Fibrosis.stage	0.0885367	0.171287	0.208434
MA1721.1_ZNF93	0.1	4.34	4.15	Hepatocytes	ATAC	up	padj	Fibrosis.stage	0.0645837	0.171287	0.208434
MA1575.1_THRB	0.1	1.37	1.27	Hepatocytes	ATAC	up	padj	Fibrosis.stage	0.109347	0.171287	0.208434
MA0675.1_NKX6-2	0.1	3.15	2.99	Hepatocytes	ATAC	up	padj	Fibrosis.stage	0.0752063	0.171287	0.208434
MA1960.1_MGA::EVX1	0.1	3.07	2.91	Hepatocytes	ATAC	up	padj	Fibrosis.stage	0.0772195	0.171287	0.208434
MA0795.1_SMAD3	0.1	0.88	0.8	Hepatocytes	ATAC	up	padj	Fibrosis.stage	0.137504	0.171287	0.208434
MA1420.1_IRF5	0.1	1.93	1.81	Hepatocytes	ATAC	up	padj	Fibrosis.stage	0.0926112	0.171287	0.208434
MA1964.1_SMAD2	0.1	13.28	12.98	Hepatocytes	ATAC	up	padj	Fibrosis.stage	0.0329648	0.171287	0.208434
MA0526.4_USF2	0.1	0.72	0.64	Hepatocytes	ATAC	up	padj	Fibrosis.stage	0.169925	0.171287	0.208434
MA1571.1_TGIF2LX	0.1	2.72	2.58	Hepatocytes	ATAC	up	padj	Fibrosis.stage	0.0762356	0.171287	0.208434
MA0665.1_MSC	0.1	5.38	5.18	Hepatocytes	ATAC	up	padj	Fibrosis.stage	0.0546541	0.171287	0.208434
MA0155.1_INSM1	0.1	6.6	6.38	Hepatocytes	ATAC	up	padj	Fibrosis.stage	0.0489096	0.171287	0.208434
MA0517.1_STAT1::STAT2	0.1	7.03	6.81	Hepatocytes	ATAC	up	padj	Fibrosis.stage	0.0458699	0.171287	0.208434
MA0771.1_HSF4	0.1	3.26	3.12	Hepatocytes	ATAC	up	padj	Fibrosis.stage	0.0633259	0.171287	0.208434
MA0657.1_KLF13	0.1	0.65	0.58	Hepatocytes	ATAC	up	padj	Fibrosis.stage	0.164387	0.171287	0.208434
MA0508.3_PRDM1	0.1	8.71	8.48	Hepatocytes	ATAC	up	padj	Fibrosis.stage	0.0386085	0.171287	0.208434
MA1585.1_ZKSCAN1	0.1	3.77	3.61	Hepatocytes	ATAC	up	padj	Fibrosis.stage	0.0625657	0.171287	0.208434
MA0831.3_TFE3	0.1	1.15	1.06	Hepatocytes	ATAC	up	padj	Fibrosis.stage	0.11757	0.171287	0.208434
MA0718.1_RAX	0.1	4.49	4.32	Hepatocytes	ATAC	up	padj	Fibrosis.stage	0.0556841	0.171287	0.208434
MA1479.1_DMRTC2	0.1	4.33	4.17	Hepatocytes	ATAC	up	padj	Fibrosis.stage	0.0543196	0.171287	0.208434
MA1709.1_ZIM3	0.1	6.54	6.35	Hepatocytes	ATAC	up	padj	Fibrosis.stage	0.042534	0.171287	0.208434
MA0074.1_RXRA::VDR	0.1	0.52	0.46	Hepatocytes	ATAC	up	padj	Fibrosis.stage	0.176878	0.171287	0.208434
MA1972.1_ZFP14	0.1	9.88	9.65	Hepatocytes	ATAC	up	padj	Fibrosis.stage	0.0339821	0.171287	0.208434
MA0890.1_GBX2	0.1	5.02	4.86	Hepatocytes	ATAC	up	padj	Fibrosis.stage	0.0467311	0.171287	0.208434
MA0465.2_CDX2	0.1	5.93	5.75	Hepatocytes	ATAC	up	padj	Fibrosis.stage	0.0444701	0.171287	0.208434
MA1576.1_THRB	0.1	1.38	1.3	Hepatocytes	ATAC	up	padj	Fibrosis.stage	0.0861566	0.171287	0.208434
MA0876.1_BSX	0.1	3.72	3.58	Hepatocytes	ATAC	up	padj	Fibrosis.stage	0.055343	0.171287	0.208434
MA1931.1_ELK1::HOXA1	0.1	0.9	0.83	Hepatocytes	ATAC	up	padj	Fibrosis.stage	0.116814	0.171287	0.208434
MA0667.1_MYF6	1	3.23	3.11	Hepatocytes	ATAC	up	padj	Fibrosis.stage	0.0546196	1	1
MA0027.2_EN1	1	4.07	3.93	Hepatocytes	ATAC	up	padj	Fibrosis.stage	0.0504995	1	1
MA0600.2_RFX2	1	0.51	0.46	Hepatocytes	ATAC	up	padj	Fibrosis.stage	0.148863	1	1
MA0627.2_POU2F3	1	4.9	4.75	Hepatocytes	ATAC	up	padj	Fibrosis.stage	0.0448542	1	1
MA0882.1_DLX6	1	5.78	5.62	Hepatocytes	ATAC	up	padj	Fibrosis.stage	0.0404994	1	1
MA0907.1_HOXC13	1	1.65	1.56	Hepatocytes	ATAC	up	padj	Fibrosis.stage	0.08092	1	1
MA1718.1_ZNF8	1	0.28	0.25	Hepatocytes	ATAC	up	padj	Fibrosis.stage	0.163499	1	1
MA0502.2_NFYB	1	5.91	5.75	Hepatocytes	ATAC	up	padj	Fibrosis.stage	0.0395962	1	1
MA0649.1_HEY2	1	2.95	2.84	Hepatocytes	ATAC	up	padj	Fibrosis.stage	0.054824	1	1
MA0731.1_BCL6B	1	0.04	0.03	Hepatocytes	ATAC	up	padj	Fibrosis.stage	0.415037	1	1
MA0789.1_POU3F4	1	3.96	3.83	Hepatocytes	ATAC	up	padj	Fibrosis.stage	0.048156	1	1
MA1723.1_PRDM9	1	13.23	13.01	Hepatocytes	ATAC	up	padj	Fibrosis.stage	0.0241921	1	1
MA0721.1_UNCX	1	2.43	2.34	Hepatocytes	ATAC	up	padj	Fibrosis.stage	0.0544478	1	1
MA0639.1_DBP	1	2.89	2.79	Hepatocytes	ATAC	up	padj	Fibrosis.stage	0.0508044	1	1
MA1546.1_PAX3	1	1	0.94	Hepatocytes	ATAC	up	padj	Fibrosis.stage	0.0892673	1	1
MA1119.1_SIX2	1	5.46	5.32	Hepatocytes	ATAC	up	padj	Fibrosis.stage	0.0374747	1	1
MA0792.1_POU5F1B	1	5.17	5.03	Hepatocytes	ATAC	up	padj	Fibrosis.stage	0.0396059	1	1
MA0798.3_RFX3	1	0.3	0.27	Hepatocytes	ATAC	up	padj	Fibrosis.stage	0.152003	1	1
MA0510.2_RFX5	1	0.62	0.57	Hepatocytes	ATAC	up	padj	Fibrosis.stage	0.121306	1	1
MA0636.1_BHLHE41	1	0.6	0.55	Hepatocytes	ATAC	up	padj	Fibrosis.stage	0.125531	1	1
MA1983.1_ZNF582	1	0.8	0.75	Hepatocytes	ATAC	up	padj	Fibrosis.stage	0.0931094	1	1
MA1729.1_ZNF680	1	3.7	3.59	Hepatocytes	ATAC	up	padj	Fibrosis.stage	0.0435414	1	1
MA0469.3_E2F3	1	0.04	0.03	Hepatocytes	ATAC	up	padj	Fibrosis.stage	0.415037	1	1
MA0777.1_MYBL2	1	0.29	0.26	Hepatocytes	ATAC	up	padj	Fibrosis.stage	0.157541	1	1
MA0723.2_VAX2	1	1.05	1	Hepatocytes	ATAC	up	padj	Fibrosis.stage	0.0703893	1	1
MA1579.1_ZBTB26	1	11.42	11.25	Hepatocytes	ATAC	up	padj	Fibrosis.stage	0.0216376	1	1
MA0486.2_HSF1	1	1.1	1.05	Hepatocytes	ATAC	up	padj	Fibrosis.stage	0.0671142	1	1
MA0797.1_TGIF2	1	1.59	1.53	Hepatocytes	ATAC	up	padj	Fibrosis.stage	0.0554951	1	1
MA0509.3_RFX1	1	0.26	0.24	Hepatocytes	ATAC	up	padj	Fibrosis.stage	0.115477	1	1
MA0726.1_VSX2	1	2.45	2.37	Hepatocytes	ATAC	up	padj	Fibrosis.stage	0.0478947	1	1
MA0767.1_GCM2	1	3.37	3.28	Hepatocytes	ATAC	up	padj	Fibrosis.stage	0.0390528	1	1
MA0894.1_HESX1	1	5.11	5	Hepatocytes	ATAC	up	padj	Fibrosis.stage	0.0313952	1	1
MA0889.1_GBX1	1	3.52	3.43	Hepatocytes	ATAC	up	padj	Fibrosis.stage	0.0373669	1	1
MA1557.1_SMAD5	1	1.15	1.1	Hepatocytes	ATAC	up	padj	Fibrosis.stage	0.0641303	1	1
MA0594.2_HOXA9	1	0.48	0.45	Hepatocytes	ATAC	up	padj	Fibrosis.stage	0.0931094	1	1
MA0708.2_MSX2	1	5.31	5.2	Hepatocytes	ATAC	up	padj	Fibrosis.stage	0.0302002	1	1
MA0913.2_HOXD9	1	4.57	4.47	Hepatocytes	ATAC	up	padj	Fibrosis.stage	0.0319193	1	1
MA0707.2_MNX1	1	4.4	4.3	Hepatocytes	ATAC	up	padj	Fibrosis.stage	0.0331669	1	1
MA0749.1_ZBED1	1	0.03	0.03	Hepatocytes	ATAC	up	padj	Fibrosis.stage	0	1	1
MA0647.1_GRHL1	1	1.73	1.67	Hepatocytes	ATAC	up	padj	Fibrosis.stage	0.0509239	1	1
MA0699.1_LBX2	1	2.22	2.16	Hepatocytes	ATAC	up	padj	Fibrosis.stage	0.0395284	1	1
MA1519.1_LHX5	1	4.93	4.84	Hepatocytes	ATAC	up	padj	Fibrosis.stage	0.0265806	1	1
MA0861.1_TP73	1	1.37	1.32	Hepatocytes	ATAC	up	padj	Fibrosis.stage	0.053638	1	1
MA0634.1_ALX3	1	2.48	2.41	Hepatocytes	ATAC	up	padj	Fibrosis.stage	0.041307	1	1
MA1654.1_ZNF16	1	0.83	0.79	Hepatocytes	ATAC	up	padj	Fibrosis.stage	0.0712587	1	1
MA0662.1_MIXL1	1	2.33	2.27	Hepatocytes	ATAC	up	padj	Fibrosis.stage	0.0376377	1	1
MA1556.1_RXRG	1	1.64	1.59	Hepatocytes	ATAC	up	padj	Fibrosis.stage	0.044669	1	1
MA1577.1_TLX2	1	5.18	5.1	Hepatocytes	ATAC	up	padj	Fibrosis.stage	0.0224549	1	1
MA0628.1_POU6F1	1	2.05	1.99	Hepatocytes	ATAC	up	padj	Fibrosis.stage	0.0428555	1	1
MA0770.1_HSF2	1	1.73	1.68	Hepatocytes	ATAC	up	padj	Fibrosis.stage	0.0423108	1	1
MA0009.2_TBXT	1	0.58	0.55	Hepatocytes	ATAC	up	padj	Fibrosis.stage	0.0766213	1	1
MA0666.2_MSX1	1	5.83	5.75	Hepatocytes	ATAC	up	padj	Fibrosis.stage	0.0199339	1	1
MA0716.1_PRRX1	1	4.46	4.39	Hepatocytes	ATAC	up	padj	Fibrosis.stage	0.0228228	1	1
MA1656.1_ZNF449	1	8.62	8.52	Hepatocytes	ATAC	up	padj	Fibrosis.stage	0.0168344	1	1
MA0528.2_ZNF263	1	13.69	13.56	Hepatocytes	ATAC	up	padj	Fibrosis.stage	0.0137653	1	1
MA1118.1_SIX1	1	4.73	4.65	Hepatocytes	ATAC	up	padj	Fibrosis.stage	0.0246095	1	1
MA1973.1_ZKSCAN3	1	3.62	3.55	Hepatocytes	ATAC	up	padj	Fibrosis.stage	0.0281707	1	1
MA0799.2_RFX4	1	0.23	0.21	Hepatocytes	ATAC	up	padj	Fibrosis.stage	0.131245	1	1
MA1727.1_ZNF417	1	2.08	2.03	Hepatocytes	ATAC	up	padj	Fibrosis.stage	0.0351038	1	1
MA0879.2_DLX1	1	3.46	3.39	Hepatocytes	ATAC	up	padj	Fibrosis.stage	0.0294868	1	1
MA0654.1_ISX	1	5.34	5.26	Hepatocytes	ATAC	up	padj	Fibrosis.stage	0.0217769	1	1
MA0776.1_MYBL1	1	0.42	0.4	Hepatocytes	ATAC	up	padj	Fibrosis.stage	0.0703893	1	1
MA1154.1_ZNF282	1	0.68	0.65	Hepatocytes	ATAC	up	padj	Fibrosis.stage	0.065095	1	1
MA1533.1_NR1I2	1	3.23	3.18	Hepatocytes	ATAC	up	padj	Fibrosis.stage	0.0225074	1	1
MA1730.1_ZNF708	1	6.37	6.29	Hepatocytes	ATAC	up	padj	Fibrosis.stage	0.0182334	1	1
MA1478.1_DMRTA2	1	4.87	4.8	Hepatocytes	ATAC	up	padj	Fibrosis.stage	0.0208874	1	1
MA0875.1_BARX1	1	4.54	4.48	Hepatocytes	ATAC	up	padj	Fibrosis.stage	0.0191936	1	1
MA1509.1_IRF6	1	0.74	0.72	Hepatocytes	ATAC	up	padj	Fibrosis.stage	0.0395284	1	1
MA1463.1_ARGFX	1	2.76	2.71	Hepatocytes	ATAC	up	padj	Fibrosis.stage	0.0263754	1	1
MA0784.2_POU1F1	1	0.83	0.8	Hepatocytes	ATAC	up	padj	Fibrosis.stage	0.0531113	1	1
MA0630.1_SHOX	1	1.84	1.81	Hepatocytes	ATAC	up	padj	Fibrosis.stage	0.0237161	1	1
MA1523.1_MSANTD3	1	7.4	7.34	Hepatocytes	ATAC	up	padj	Fibrosis.stage	0.0117452	1	1
MA0758.1_E2F7	1	0.06	0.06	Hepatocytes	ATAC	up	padj	Fibrosis.stage	0	1	1
MA1498.2_HOXA7	1	1.25	1.23	Hepatocytes	ATAC	up	padj	Fibrosis.stage	0.0232698	1	1
MA0701.2_LHX9	1	2.68	2.65	Hepatocytes	ATAC	up	padj	Fibrosis.stage	0.0162406	1	1
MA0507.2_POU2F2	1	1.17	1.14	Hepatocytes	ATAC	up	padj	Fibrosis.stage	0.0374747	1	1
MA0468.1_DUX4	1	3.02	2.98	Hepatocytes	ATAC	up	padj	Fibrosis.stage	0.0192362	1	1
MA1728.1_ZNF549	1	15.67	15.59	Hepatocytes	ATAC	up	padj	Fibrosis.stage	0.00738425	1	1
MA0722.1_VAX1	1	2.14	2.11	Hepatocytes	ATAC	up	padj	Fibrosis.stage	0.0203678	1	1
MA0725.1_VSX1	1	2.14	2.11	Hepatocytes	ATAC	up	padj	Fibrosis.stage	0.0203678	1	1
MA0818.2_BHLHE22	1	1.21	1.18	Hepatocytes	ATAC	up	padj	Fibrosis.stage	0.0362202	1	1
MA1646.1_OSR2	1	10.97	10.9	Hepatocytes	ATAC	up	padj	Fibrosis.stage	0.00923539	1	1
MA0075.3_PRRX2	1	4.03	3.99	Hepatocytes	ATAC	up	padj	Fibrosis.stage	0.0143911	1	1
MA1984.1_ZNF667	1	5.74	5.7	Hepatocytes	ATAC	up	padj	Fibrosis.stage	0.0100888	1	1
MA1717.1_ZNF784	1	2.09	2.06	Hepatocytes	ATAC	up	padj	Fibrosis.stage	0.0208586	1	1
MA0700.2_LHX2	1	4.64	4.6	Hepatocytes	ATAC	up	padj	Fibrosis.stage	0.0124909	1	1
MA1985.1_ZNF669	1	1.33	1.31	Hepatocytes	ATAC	up	padj	Fibrosis.stage	0.0218594	1	1
MA0785.1_POU2F1	1	4.59	4.55	Hepatocytes	ATAC	up	padj	Fibrosis.stage	0.0126276	1	1
MA0786.1_POU3F1	1	4.78	4.74	Hepatocytes	ATAC	up	padj	Fibrosis.stage	0.0121236	1	1
MA1707.1_DMRTA1	1	5.16	5.12	Hepatocytes	ATAC	up	padj	Fibrosis.stage	0.0112273	1	1
MA0083.3_SRF	1	0.29	0.28	Hepatocytes	ATAC	up	padj	Fibrosis.stage	0.0506261	1	1
MA0717.1_RAX2	1	2.34	2.31	Hepatocytes	ATAC	up	padj	Fibrosis.stage	0.0186157	1	1
MA0787.1_POU3F2	1	3.78	3.75	Hepatocytes	ATAC	up	padj	Fibrosis.stage	0.0114956	1	1
MA1976.1_ZNF320	1	5.6	5.56	Hepatocytes	ATAC	up	padj	Fibrosis.stage	0.0103419	1	1
MA0073.1_RREB1	1	1.98	1.96	Hepatocytes	ATAC	up	padj	Fibrosis.stage	0.0146468	1	1
MA0804.1_TBX19	1	0.82	0.81	Hepatocytes	ATAC	up	padj	Fibrosis.stage	0.017702	1	1
MA1123.2_TWIST1	1	9.54	9.5	Hepatocytes	ATAC	up	padj	Fibrosis.stage	0.00606175	1	1
MA0066.1_PPARG	1	1.33	1.31	Hepatocytes	ATAC	up	padj	Fibrosis.stage	0.0218594	1	1
MA0642.2_EN2	1	3.6	3.58	Hepatocytes	ATAC	up	padj	Fibrosis.stage	0.00803732	1	1
MA0899.1_HOXA10	1	5.45	5.43	Hepatocytes	ATAC	up	padj	Fibrosis.stage	0.00530403	1	1
MA0730.1_RARA	1	0.76	0.75	Hepatocytes	ATAC	up	padj	Fibrosis.stage	0.0191088	1	1
MA1720.1_ZNF85	1	4.56	4.54	Hepatocytes	ATAC	up	padj	Fibrosis.stage	0.00634153	1	1
MA0070.1_PBX1	1	2.53	2.52	Hepatocytes	ATAC	up	padj	Fibrosis.stage	0.00571365	1	1
MA1597.1_ZNF528	1	1.35	1.34	Hepatocytes	ATAC	up	padj	Fibrosis.stage	0.0107264	1	1
MA1962.1_POU2F1::SOX2	1	0.97	0.97	Hepatocytes	ATAC	up	padj	Fibrosis.stage	0	1	1
MA0632.2_TCFL5	1	1.9	1.9	Hepatocytes	ATAC	up	padj	Fibrosis.stage	0	1	1
MA1554.1_RFX7	1	3.56	3.55	Hepatocytes	ATAC	up	padj	Fibrosis.stage	0.00405822	1	1
MA1963.1_SATB1	1	2.61	2.6	Hepatocytes	ATAC	up	padj	Fibrosis.stage	0.00553818	1	1
MA0863.1_MTF1	1	0.62	0.61	Hepatocytes	ATAC	up	padj	Fibrosis.stage	0.023459	1	1
MA1419.1_IRF4	1	0.37	0.36	Hepatocytes	ATAC	up	padj	Fibrosis.stage	0.0395284	1	1
MA0713.1_PHOX2A	1	3.34	3.33	Hepatocytes	ATAC	up	padj	Fibrosis.stage	0.00432593	1	1
MA0684.2_RUNX3	1	8.89	8.89	Hepatocytes	ATAC	up	padj	Fibrosis.stage	0	1	1
MA0752.1_ZNF410	1	0.07	0.07	Hepatocytes	ATAC	up	padj	Fibrosis.stage	0	1	1
MA1514.1_KLF17	1	4.53	4.53	Hepatocytes	ATAC	up	padj	Fibrosis.stage	0	1	1
MA1979.1_ZNF416	1	11.46	11.46	Hepatocytes	ATAC	up	padj	Fibrosis.stage	0	1	1
MA1583.1_ZFP57	1	1.13	1.13	Hepatocytes	ATAC	up	padj	Fibrosis.stage	0	1	1
MA0737.1_GLIS3	1	0.33	0.33	Hepatocytes	ATAC	up	padj	Fibrosis.stage	0	1	1
MA0644.2_ESX1	1	4.43	4.43	Hepatocytes	ATAC	up	padj	Fibrosis.stage	0	1	1
MA0072.1_RORA	1	1.13	1.14	Hepatocytes	ATAC	up	padj	Fibrosis.stage	-0.0127111	1	1
MA1481.1_DRGX	1	4.54	4.55	Hepatocytes	ATAC	up	padj	Fibrosis.stage	-0.00317425	1	1
MA0779.1_PAX1	1	0.35	0.36	Hepatocytes	ATAC	up	padj	Fibrosis.stage	-0.040642	1	1
MA1649.1_ZBTB12	1	5.85	5.86	Hepatocytes	ATAC	up	padj	Fibrosis.stage	-0.00246404	1	1
MA1933.1_ELK1::SREBF2	1	0.71	0.71	Hepatocytes	ATAC	up	padj	Fibrosis.stage	0	1	1
MA0759.2_ELK3	1	1.41	1.42	Hepatocytes	ATAC	up	padj	Fibrosis.stage	-0.0101958	1	1
MA0702.2_LMX1A	1	2.44	2.45	Hepatocytes	ATAC	up	padj	Fibrosis.stage	-0.0059006	1	1
MA1542.1_OSR1	1	4.59	4.61	Hepatocytes	ATAC	up	padj	Fibrosis.stage	-0.0062726	1	1
MA0780.1_PAX3	1	0.7	0.71	Hepatocytes	ATAC	up	padj	Fibrosis.stage	-0.0204641	1	1
MA1725.1_ZNF189	1	9.58	9.62	Hepatocytes	ATAC	up	padj	Fibrosis.stage	-0.00601124	1	1
MA0815.1_TFAP2C	1	3.62	3.65	Hepatocytes	ATAC	up	padj	Fibrosis.stage	-0.0119068	1	1
MA0783.1_PKNOX2	1	0.62	0.63	Hepatocytes	ATAC	up	padj	Fibrosis.stage	-0.0230836	1	1
MA1980.1_ZNF418	1	3.66	3.7	Hepatocytes	ATAC	up	padj	Fibrosis.stage	-0.0156816	1	1
MA0765.3_ETV5	1	1.14	1.16	Hepatocytes	ATAC	up	padj	Fibrosis.stage	-0.025091	1	1
MA0872.1_TFAP2A	1	4.31	4.35	Hepatocytes	ATAC	up	padj	Fibrosis.stage	-0.0133275	1	1
MA0736.1_GLIS2	1	1.16	1.19	Hepatocytes	ATAC	up	padj	Fibrosis.stage	-0.0368368	1	1
MA1578.1_VEZF1	1	5.1	5.17	Hepatocytes	ATAC	up	padj	Fibrosis.stage	-0.019667	1	1
MA0698.1_ZBTB18	1	5.34	5.42	Hepatocytes	ATAC	up	padj	Fibrosis.stage	-0.0214531	1	1
MA1719.1_ZNF816	1	4.25	4.32	Hepatocytes	ATAC	up	padj	Fibrosis.stage	-0.0235685	1	1
MA0703.2_LMX1B	1	1.82	1.86	Hepatocytes	ATAC	up	padj	Fibrosis.stage	-0.0313642	1	1
MA1974.1_ZNF211	1	1.17	1.21	Hepatocytes	ATAC	up	padj	Fibrosis.stage	-0.0484985	1	1
MA1544.1_OVOL1	1	0.19	0.21	Hepatocytes	ATAC	up	padj	Fibrosis.stage	-0.14439	1	1
MA0610.1_DMRT3	1	4.8	4.89	Hepatocytes	ATAC	up	padj	Fibrosis.stage	-0.0268001	1	1
MA0735.1_GLIS1	1	0.01	0.01	Hepatocytes	ATAC	up	padj	Fibrosis.stage	0	1	1
MA0623.2_NEUROG1	1	1.13	1.18	Hepatocytes	ATAC	up	padj	Fibrosis.stage	-0.0624641	1	1
MA0813.1_TFAP2B	1	4.27	4.37	Hepatocytes	ATAC	up	padj	Fibrosis.stage	-0.0333972	1	1
MA0744.2_SCRT2	1	6.16	6.28	Hepatocytes	ATAC	up	padj	Fibrosis.stage	-0.0278342	1	1
MA0690.2_TBX21	1	4.83	4.93	Hepatocytes	ATAC	up	padj	Fibrosis.stage	-0.0295645	1	1
MA1553.1_RARG	1	2.01	2.07	Hepatocytes	ATAC	up	padj	Fibrosis.stage	-0.0424353	1	1
MA1541.1_NR6A1	1	4.67	4.77	Hepatocytes	ATAC	up	padj	Fibrosis.stage	-0.0305667	1	1
MA0138.2_REST	1	1.48	1.54	Hepatocytes	ATAC	up	padj	Fibrosis.stage	-0.0573332	1	1
MA1588.1_ZNF136	1	1.89	1.96	Hepatocytes	ATAC	up	padj	Fibrosis.stage	-0.0524674	1	1
MA0796.1_TGIF1	1	0.31	0.33	Hepatocytes	ATAC	up	padj	Fibrosis.stage	-0.0901978	1	1
MA0743.2_SCRT1	1	5.3	5.42	Hepatocytes	ATAC	up	padj	Fibrosis.stage	-0.0323005	1	1
MA0652.1_IRF8	1	0.53	0.57	Hepatocytes	ATAC	up	padj	Fibrosis.stage	-0.10497	1	1
MA1468.1_ATOH7	1	5.46	5.58	Hepatocytes	ATAC	up	padj	Fibrosis.stage	-0.0313642	1	1
MA1418.1_IRF3	1	0.89	0.95	Hepatocytes	ATAC	up	padj	Fibrosis.stage	-0.0941222	1	1
MA1555.1_RXRB	1	2.01	2.09	Hepatocytes	ATAC	up	padj	Fibrosis.stage	-0.0563074	1	1
MA1584.1_ZIC5	1	1.22	1.29	Hepatocytes	ATAC	up	padj	Fibrosis.stage	-0.0804899	1	1
MA0091.1_TAL1::TCF3	1	4.6	4.73	Hepatocytes	ATAC	up	padj	Fibrosis.stage	-0.0402063	1	1
MA0068.2_PAX4	1	2.12	2.21	Hepatocytes	ATAC	up	padj	Fibrosis.stage	-0.0599821	1	1
MA0112.3_ESR1	1	0.43	0.47	Hepatocytes	ATAC	up	padj	Fibrosis.stage	-0.128324	1	1
MA0060.3_NFYA	1	3.67	3.8	Hepatocytes	ATAC	up	padj	Fibrosis.stage	-0.0502194	1	1
MA1644.1_NFYC	1	4.06	4.19	Hepatocytes	ATAC	up	padj	Fibrosis.stage	-0.0454705	1	1
MA1552.1_RARB	1	2.03	2.12	Hepatocytes	ATAC	up	padj	Fibrosis.stage	-0.0625845	1	1
MA1100.2_ASCL1	1	12.52	12.74	Hepatocytes	ATAC	up	padj	Fibrosis.stage	-0.0251307	1	1
MA1977.1_ZNF324	1	3.89	4.03	Hepatocytes	ATAC	up	padj	Fibrosis.stage	-0.0510097	1	1
MA1602.1_ZSCAN29	1	1.14	1.21	Hepatocytes	ATAC	up	padj	Fibrosis.stage	-0.0859732	1	1
MA1711.1_ZNF343	1	0.94	1.01	Hepatocytes	ATAC	up	padj	Fibrosis.stage	-0.103623	1	1
MA0669.1_NEUROG2	1	1.49	1.58	Hepatocytes	ATAC	up	padj	Fibrosis.stage	-0.0846122	1	1
MA0817.1_BHLHE23	1	0.76	0.82	Hepatocytes	ATAC	up	padj	Fibrosis.stage	-0.109624	1	1
MA0843.1_TEF	1	1.8	1.9	Hepatocytes	ATAC	up	padj	Fibrosis.stage	-0.0780025	1	1
MA1965.1_SP5	1	27.8	28.13	Hepatocytes	ATAC	up	padj	Fibrosis.stage	-0.0170247	1	1
MA1987.1_ZNF701	1	7.29	7.49	Hepatocytes	ATAC	up	padj	Fibrosis.stage	-0.0390469	1	1
MA0772.1_IRF7	1	2.57	2.69	Hepatocytes	ATAC	up	padj	Fibrosis.stage	-0.0658378	1	1
MA0688.1_TBX2	1	6.72	6.91	Hepatocytes	ATAC	up	padj	Fibrosis.stage	-0.0402245	1	1
MA0826.1_OLIG1	1	0.86	0.93	Hepatocytes	ATAC	up	padj	Fibrosis.stage	-0.112894	1	1
MA0788.1_POU3F3	1	3.76	3.91	Hepatocytes	ATAC	up	padj	Fibrosis.stage	-0.0564359	1	1
MA0648.1_GSC	1	3.7	3.86	Hepatocytes	ATAC	up	padj	Fibrosis.stage	-0.0610756	1	1
MA1600.1_ZNF684	1	1.48	1.59	Hepatocytes	ATAC	up	padj	Fibrosis.stage	-0.10343	1	1
MA0794.1_PROX1	1	0.48	0.55	Hepatocytes	ATAC	up	padj	Fibrosis.stage	-0.196397	1	1
MA0163.1_PLAG1	1	1.76	1.88	Hepatocytes	ATAC	up	padj	Fibrosis.stage	-0.0951572	1	1
MA1589.1_ZNF140	1	1.05	1.15	Hepatocytes	ATAC	up	padj	Fibrosis.stage	-0.131245	1	1
MA0616.2_HES2	1	2.66	2.81	Hepatocytes	ATAC	up	padj	Fibrosis.stage	-0.0791439	1	1
MA1715.1_ZNF707	1	1.89	2.02	Hepatocytes	ATAC	up	padj	Fibrosis.stage	-0.0959691	1	1
MA0914.1_ISL2	1	3.71	3.9	Hepatocytes	ATAC	up	padj	Fibrosis.stage	-0.0720549	1	1
MA0131.2_HINFP	1	1.82	1.95	Hepatocytes	ATAC	up	padj	Fibrosis.stage	-0.0995357	1	1
MA0038.2_GFI1	1	3.84	4.03	Hepatocytes	ATAC	up	padj	Fibrosis.stage	-0.0696735	1	1
MA0113.3_NR3C1	1	0.51	0.58	Hepatocytes	ATAC	up	padj	Fibrosis.stage	-0.185556	1	1
MA0729.1_RARA	1	0.26	0.32	Hepatocytes	ATAC	up	padj	Fibrosis.stage	-0.29956	1	1
MA0727.1_NR3C2	1	0.59	0.67	Hepatocytes	ATAC	up	padj	Fibrosis.stage	-0.183446	1	1
MA1493.1_HES6	1	1.92	2.07	Hepatocytes	ATAC	up	padj	Fibrosis.stage	-0.108524	1	1
MA0051.1_IRF2	1	0.92	1.03	Hepatocytes	ATAC	up	padj	Fibrosis.stage	-0.162939	1	1
MA0653.1_IRF9	1	0.38	0.45	Hepatocytes	ATAC	up	padj	Fibrosis.stage	-0.243926	1	1
MA0805.1_TBX1	1	7.36	7.66	Hepatocytes	ATAC	up	padj	Fibrosis.stage	-0.0576386	1	1
MA1645.1_NKX2-2	1	8.29	8.61	Hepatocytes	ATAC	up	padj	Fibrosis.stage	-0.0546411	1	1
MA1548.1_PLAGL2	1	5.5	5.78	Hepatocytes	ATAC	up	padj	Fibrosis.stage	-0.0716379	1	1
MA1152.1_SOX15	1	13.72	14.14	Hepatocytes	ATAC	up	padj	Fibrosis.stage	-0.0435016	1	1
MA0781.1_PAX9	1	0.16	0.21	Hepatocytes	ATAC	up	padj	Fibrosis.stage	-0.392317	1	1
MA1566.2_TBX3	1	5.45	5.73	Hepatocytes	ATAC	up	padj	Fibrosis.stage	-0.0722789	1	1
MA1491.2_GLI3	1	0.24	0.31	Hepatocytes	ATAC	up	padj	Fibrosis.stage	-0.369234	1	1
MA1716.1_ZNF76	1	1.87	2.05	Hepatocytes	ATAC	up	padj	Fibrosis.stage	-0.132586	1	1
MA0678.1_OLIG2	1	1.48	1.63	Hepatocytes	ATAC	up	padj	Fibrosis.stage	-0.139275	1	1
MA0527.1_ZBTB33	1	0.55	0.65	Hepatocytes	ATAC	up	padj	Fibrosis.stage	-0.241008	1	1
MA0829.2_SREBF1	1	4.36	4.64	Hepatocytes	ATAC	up	padj	Fibrosis.stage	-0.0897967	1	1
MA1642.1_NEUROG2	1	9.17	9.57	Hepatocytes	ATAC	up	padj	Fibrosis.stage	-0.0615972	1	1
MA0827.1_OLIG3	1	2.15	2.36	Hepatocytes	ATAC	up	padj	Fibrosis.stage	-0.13445	1	1
MA0696.1_ZIC1	1	1.61	1.79	Hepatocytes	ATAC	up	padj	Fibrosis.stage	-0.152899	1	1
MA1545.1_OVOL2	1	0.5	0.6	Hepatocytes	ATAC	up	padj	Fibrosis.stage	-0.263034	1	1
MA0067.2_PAX2	1	0.5	0.6	Hepatocytes	ATAC	up	padj	Fibrosis.stage	-0.263034	1	1
MA0821.2_HES5	1	2.45	2.68	Hepatocytes	ATAC	up	padj	Fibrosis.stage	-0.129451	1	1
MA1971.1_ZBED2	1	1.4	1.57	Hepatocytes	ATAC	up	padj	Fibrosis.stage	-0.165338	1	1
MA0024.3_E2F1	1	0.52	0.64	Hepatocytes	ATAC	up	padj	Fibrosis.stage	-0.29956	1	1
MA0041.2_FOXD3	1	11.33	11.83	Hepatocytes	ATAC	up	padj	Fibrosis.stage	-0.0623022	1	1
MA0800.1_EOMES	1	5.69	6.06	Hepatocytes	ATAC	up	padj	Fibrosis.stage	-0.0908891	1	1
MA0607.2_BHLHA15	1	1.21	1.4	Hepatocytes	ATAC	up	padj	Fibrosis.stage	-0.21042	1	1
MA0088.2_ZNF143	1	0.43	0.55	Hepatocytes	ATAC	up	padj	Fibrosis.stage	-0.355095	1	1
MA0754.2_CUX1	1	1.96	2.19	Hepatocytes	ATAC	up	padj	Fibrosis.stage	-0.160077	1	1
MA0063.2_NKX2-5	1	3.77	4.09	Hepatocytes	ATAC	up	padj	Fibrosis.stage	-0.117536	1	1
MA0865.2_E2F8	1	1.58	1.8	Hepatocytes	ATAC	up	padj	Fibrosis.stage	-0.188072	1	1
MA0802.1_TBR1	1	5.19	5.57	Hepatocytes	ATAC	up	padj	Fibrosis.stage	-0.101943	1	1
MA0756.2_ONECUT2	1	2.61	2.9	Hepatocytes	ATAC	up	padj	Fibrosis.stage	-0.152003	1	1
MA1109.1_NEUROD1	1	8.77	9.28	Hepatocytes	ATAC	up	padj	Fibrosis.stage	-0.081548	1	1
MA1592.1_ZNF274	1	1.63	1.87	Hepatocytes	ATAC	up	padj	Fibrosis.stage	-0.198166	1	1
MA0807.1_TBX5	1	7.74	8.25	Hepatocytes	ATAC	up	padj	Fibrosis.stage	-0.0920606	1	1
MA0672.1_NKX2-3	1	7.41	7.92	Hepatocytes	ATAC	up	padj	Fibrosis.stage	-0.0960269	1	1
MA0715.1_PROP1	1	1.71	1.97	Hepatocytes	ATAC	up	padj	Fibrosis.stage	-0.204199	1	1
MA0738.1_HIC2	1	10.31	10.91	Hepatocytes	ATAC	up	padj	Fibrosis.stage	-0.0816068	1	1
MA0695.1_ZBTB7C	1	4.02	4.41	Hepatocytes	ATAC	up	padj	Fibrosis.stage	-0.133583	1	1
MA0755.1_CUX2	1	2.47	2.78	Hepatocytes	ATAC	up	padj	Fibrosis.stage	-0.170574	1	1
MA0751.1_ZIC4	1	4.88	5.33	Hepatocytes	ATAC	up	padj	Fibrosis.stage	-0.127254	1	1
MA0522.3_TCF3	1	6.8	7.33	Hepatocytes	ATAC	up	padj	Fibrosis.stage	-0.108278	1	1
MA0130.1_ZNF354C	1	8.42	9	Hepatocytes	ATAC	up	padj	Fibrosis.stage	-0.0961048	1	1
MA1648.1_TCF12	1	6.87	7.4	Hepatocytes	ATAC	up	padj	Fibrosis.stage	-0.107215	1	1
MA0891.1_GSC2	1	2.57	2.92	Hepatocytes	ATAC	up	padj	Fibrosis.stage	-0.1842	1	1
MA0646.1_GCM1	1	2.53	2.88	Hepatocytes	ATAC	up	padj	Fibrosis.stage	-0.186931	1	1
MA1568.1_TCF21	1	2.83	3.2	Hepatocytes	ATAC	up	padj	Fibrosis.stage	-0.17727	1	1
MA0014.3_PAX5	1	4.05	4.49	Hepatocytes	ATAC	up	padj	Fibrosis.stage	-0.148794	1	1
MA0694.1_ZBTB7B	1	1.83	2.14	Hepatocytes	ATAC	up	padj	Fibrosis.stage	-0.225767	1	1
MA0596.1_SREBF2	1	7.8	8.4	Hepatocytes	ATAC	up	padj	Fibrosis.stage	-0.106915	1	1
MA0003.4_TFAP2A	1	12.47	13.24	Hepatocytes	ATAC	up	padj	Fibrosis.stage	-0.0864417	1	1
MA0822.1_HES7	1	0.45	0.63	Hepatocytes	ATAC	up	padj	Fibrosis.stage	-0.485427	1	1
MA0470.2_E2F4	1	0.35	0.51	Hepatocytes	ATAC	up	padj	Fibrosis.stage	-0.543142	1	1
MA1651.1_ZFP42	1	2.72	3.16	Hepatocytes	ATAC	up	padj	Fibrosis.stage	-0.216318	1	1
MA0679.2_ONECUT1	1	4.81	5.39	Hepatocytes	ATAC	up	padj	Fibrosis.stage	-0.164248	1	1
MA0714.1_PITX3	1	4.6	5.18	Hepatocytes	ATAC	up	padj	Fibrosis.stage	-0.171318	1	1
MA0801.1_MGA	1	8.55	9.36	Hepatocytes	ATAC	up	padj	Fibrosis.stage	-0.130584	1	1
MA1631.1_ASCL1	1	12.84	13.86	Hepatocytes	ATAC	up	padj	Fibrosis.stage	-0.110282	1	1
MA0499.2_MYOD1	1	11.45	12.45	Hepatocytes	ATAC	up	padj	Fibrosis.stage	-0.120798	1	1
MA1487.2_FOXE1	1	9.96	10.92	Hepatocytes	ATAC	up	padj	Fibrosis.stage	-0.132755	1	1
MA0757.1_ONECUT3	1	2.15	2.64	Hepatocytes	ATAC	up	padj	Fibrosis.stage	-0.296201	1	1
MA0673.1_NKX2-8	1	6.49	7.37	Hepatocytes	ATAC	up	padj	Fibrosis.stage	-0.183446	1	1
MA1580.1_ZBTB32	1	2.31	2.87	Hepatocytes	ATAC	up	padj	Fibrosis.stage	-0.313158	1	1
MA0719.1_RHOXF1	1	3.44	4.12	Hepatocytes	ATAC	up	padj	Fibrosis.stage	-0.260236	1	1
MA1565.1_TBX18	1	9.04	10.09	Hepatocytes	ATAC	up	padj	Fibrosis.stage	-0.158531	1	1
MA1471.1_BARX2	1	6.31	7.23	Hepatocytes	ATAC	up	padj	Fibrosis.stage	-0.196356	1	1
MA0864.2_E2F2	1	0.56	0.89	Hepatocytes	ATAC	up	padj	Fibrosis.stage	-0.668379	1	1
MA0748.2_YY2	1	1.56	2.06	Hepatocytes	ATAC	up	padj	Fibrosis.stage	-0.401098	1	1
MA1710.1_ZNF257	1	17.58	19.05	Hepatocytes	ATAC	up	padj	Fibrosis.stage	-0.115856	1	1
MA0806.1_TBX4	1	8.74	9.87	Hepatocytes	ATAC	up	padj	Fibrosis.stage	-0.175417	1	1
MA0901.2_HOXB13	1	5.32	6.24	Hepatocytes	ATAC	up	padj	Fibrosis.stage	-0.23012	1	1
MA0681.2_PHOX2B	1	3.04	3.77	Hepatocytes	ATAC	up	padj	Fibrosis.stage	-0.310493	1	1
MA0595.1_SREBF1	1	7.93	9.07	Hepatocytes	ATAC	up	padj	Fibrosis.stage	-0.193782	1	1
MA0814.2_TFAP2C	1	12.12	13.55	Hepatocytes	ATAC	up	padj	Fibrosis.stage	-0.160903	1	1
MA1969.1_THRA	1	3.42	4.26	Hepatocytes	ATAC	up	padj	Fibrosis.stage	-0.316857	1	1
MA0139.1_CTCF	1	7.4	12.52	Hepatocytes	ATAC	up	padj	Fibrosis.stage	-0.758637	1	1
MA0497.1_MEF2C	1	7.02	8.58	Hepatocytes	ATAC	up	padj	Fibrosis.stage	-0.289507	1	1
MA0660.1_MEF2B	1	1.87	2.8	Hepatocytes	ATAC	up	padj	Fibrosis.stage	-0.582389	1	1
MA0711.1_OTX1	1	5.65	8.01	Hepatocytes	ATAC	up	padj	Fibrosis.stage	-0.503551	1	1
MA0773.1_MEF2D	1	1.87	2.93	Hepatocytes	ATAC	up	padj	Fibrosis.stage	-0.647862	1	1
MA0803.1_TBX15	1	8.18	9.73	Hepatocytes	ATAC	up	padj	Fibrosis.stage	-0.250339	1	1
MA0820.1_FIGLA	1	14.14	16.3	Hepatocytes	ATAC	up	padj	Fibrosis.stage	-0.20509	1	1
MA0103.3_ZEB1	1	17.5	20.57	Hepatocytes	ATAC	up	padj	Fibrosis.stage	-0.233187	1	1
MA1125.1_ZNF384	1	10.22	13.24	Hepatocytes	ATAC	up	padj	Fibrosis.stage	-0.373508	1	1
MA1558.1_SNAI1	1	12.13	14.21	Hepatocytes	ATAC	up	padj	Fibrosis.stage	-0.228327	1	1
MA1559.1_SNAI3	1	8.66	10.98	Hepatocytes	ATAC	up	padj	Fibrosis.stage	-0.342439	1	1
MA1581.1_ZBTB6	1	10.51	12.78	Hepatocytes	ATAC	up	padj	Fibrosis.stage	-0.282125	1	1
MA1587.1_ZNF135	1	7.61	12.9	Hepatocytes	ATAC	up	padj	Fibrosis.stage	-0.761403	1	1
MA1596.1_ZNF460	1	9.24	14.16	Hepatocytes	ATAC	up	padj	Fibrosis.stage	-0.615857	1	1
MA0682.2_PITX1	1	7.92	10.27	Hepatocytes	ATAC	up	padj	Fibrosis.stage	-0.374864	1	1
MA1102.2_CTCFL	1	8.97	10.9	Hepatocytes	ATAC	up	padj	Fibrosis.stage	-0.281148	1	1
MA0052.4_MEF2A	1	7.98	10.24	Hepatocytes	ATAC	up	padj	Fibrosis.stage	-0.359755	1	1
MA0712.2_OTX2	1	7.03	9.39	Hepatocytes	ATAC	up	padj	Fibrosis.stage	-0.4176	1	1
MA0745.2_SNAI2	1	8.4	10.55	Hepatocytes	ATAC	up	padj	Fibrosis.stage	-0.328782	1	1
MA0830.2_TCF4	1	13.32	15.03	Hepatocytes	ATAC	up	padj	Fibrosis.stage	-0.174251	1	1
MA1929.1_CTCF	1	6.18	8.74	Hepatocytes	ATAC	up	padj	Fibrosis.stage	-0.500026	1	1
MA1930.1_CTCF	1	3.82	6.25	Hepatocytes	ATAC	up	padj	Fibrosis.stage	-0.710284	1	1
MA1978.1_ZNF354A	1	8.46	9.97	Hepatocytes	ATAC	up	padj	Fibrosis.stage	-0.236936	1	1
MA2003.1_NKX2-4	1	9.68	12.19	Hepatocytes	ATAC	up	padj	Fibrosis.stage	-0.332619	1	1
MA1547.2_PITX2	1	6.73	9.07	Hepatocytes	ATAC	up	padj	Fibrosis.stage	-0.430496	1	1
MA1141.1_FOS::JUND	1e-79	22.02	8.55	Hepatocytes	ATAC	up	padj	MASH_vs_Control	1.36482	6.92e-77	1.384e-76
MA1135.1_FOSB::JUNB	1e-78	21.84	8.49	Hepatocytes	ATAC	up	padj	MASH_vs_Control	1.36314	1.73e-76	3.46e-76
MA1130.1_FOSL2::JUN	1e-78	22.87	9.18	Hepatocytes	ATAC	up	padj	MASH_vs_Control	1.31689	1.73e-76	3.46e-76
MA1138.1_FOSL2::JUNB	1e-78	21.7	8.43	Hepatocytes	ATAC	up	padj	MASH_vs_Control	1.36409	1.73e-76	3.46e-76
MA1144.1_FOSL2::JUND	1e-76	21.42	8.32	Hepatocytes	ATAC	up	padj	MASH_vs_Control	1.3643	1.15333e-74	2.30667e-74
MA0476.1_FOS	1e-76	21.7	8.53	Hepatocytes	ATAC	up	padj	MASH_vs_Control	1.34708	1.15333e-74	2.30667e-74
MA0099.3_FOS::JUN	1e-74	22.54	9.21	Hepatocytes	ATAC	up	padj	MASH_vs_Control	1.29121	9.88571e-73	1.97714e-72
MA0477.2_FOSL1	1e-73	21.13	8.34	Hepatocytes	ATAC	up	padj	MASH_vs_Control	1.34117	6.29091e-72	1.25818e-71
MA1134.1_FOS::JUNB	1e-73	19.92	7.57	Hepatocytes	ATAC	up	padj	MASH_vs_Control	1.39585	6.29091e-72	1.25818e-71
MA1137.1_FOSL1::JUNB	1e-73	21.88	8.84	Hepatocytes	ATAC	up	padj	MASH_vs_Control	1.30749	6.29091e-72	1.25818e-71
MA1128.1_FOSL1::JUN	1e-73	22.54	9.29	Hepatocytes	ATAC	up	padj	MASH_vs_Control	1.27874	6.29091e-72	1.25818e-71
MA0490.2_JUNB	1e-70	20.43	8.08	Hepatocytes	ATAC	up	padj	MASH_vs_Control	1.33826	5.76667e-69	1.15333e-68
MA0491.2_JUND	1e-67	19.45	7.63	Hepatocytes	ATAC	up	padj	MASH_vs_Control	1.35002	4.94286e-66	9.88571e-66
MA0462.2_BATF::JUN	1e-67	22.02	9.37	Hepatocytes	ATAC	up	padj	MASH_vs_Control	1.23269	4.94286e-66	9.88571e-66
MA1633.2_BACH1	1e-65	18.65	7.27	Hepatocytes	ATAC	up	padj	MASH_vs_Control	1.35915	4.325e-64	8.65e-64
MA1634.1_BATF	1e-65	21.84	9.41	Hepatocytes	ATAC	up	padj	MASH_vs_Control	1.21471	4.325e-64	8.65e-64
MA1142.1_FOSL1::JUND	1e-64	19.68	7.98	Hepatocytes	ATAC	up	padj	MASH_vs_Control	1.30227	3.84444e-63	7.68889e-63
MA0835.2_BATF3	1e-64	22.07	9.62	Hepatocytes	ATAC	up	padj	MASH_vs_Control	1.19798	3.84444e-63	7.68889e-63
MA1928.1_BNC2	1e-63	20.85	8.89	Hepatocytes	ATAC	up	padj	MASH_vs_Control	1.22979	3.64211e-62	7.28421e-62
MA1132.1_JUN::JUNB	1e-58	19.17	8.11	Hepatocytes	ATAC	up	padj	MASH_vs_Control	1.24108	3.46e-57	6.92e-57
MA0478.1_FOSL2	1e-57	20.15	8.82	Hepatocytes	ATAC	up	padj	MASH_vs_Control	1.19193	3.29524e-56	6.59048e-56
MA0655.1_JDP2	1e-42	11.53	4.32	Hepatocytes	ATAC	up	padj	MASH_vs_Control	1.41629	3.14545e-41	6.29091e-41
MA0808.1_TEAD3	1e-28	16.12	8.64	Hepatocytes	ATAC	up	padj	MASH_vs_Control	0.899749	3.0087e-27	6.01739e-27
MA1121.1_TEAD2	1e-26	15.42	8.3	Hepatocytes	ATAC	up	padj	MASH_vs_Control	0.89362	2.768e-25	5.536e-25
MA0809.2_TEAD4	1e-26	16.68	9.31	Hepatocytes	ATAC	up	padj	MASH_vs_Control	0.841266	2.768e-25	5.536e-25
MA0090.3_TEAD1	1e-24	15.56	8.59	Hepatocytes	ATAC	up	padj	MASH_vs_Control	0.857112	2.66154e-23	5.32308e-23
MA0841.1_NFE2	1e-23	6.23	2.27	Hepatocytes	ATAC	up	padj	MASH_vs_Control	1.45654	2.47143e-22	4.94286e-22
MA1101.2_BACH2	1e-23	6.98	2.74	Hepatocytes	ATAC	up	padj	MASH_vs_Control	1.34905	2.47143e-22	4.94286e-22
MA0089.2_MAFG::NFE2L1	1e-22	9.09	4.18	Hepatocytes	ATAC	up	padj	MASH_vs_Control	1.12078	2.38621e-21	4.77241e-21
MA0501.1_MAF::NFE2	1e-15	8.58	4.54	Hepatocytes	ATAC	up	padj	MASH_vs_Control	0.918285	2.30667e-14	4.61333e-14
MA0484.2_HNF4G	1e-12	16.59	11.39	Hepatocytes	ATAC	up	padj	MASH_vs_Control	0.542546	2.09697e-11	4.19394e-11
MA0114.4_HNF4A	1e-12	16.54	11.36	Hepatocytes	ATAC	up	padj	MASH_vs_Control	0.541996	2.09697e-11	4.19394e-11
MA0496.3_MAFK	1e-12	17.53	12.22	Hepatocytes	ATAC	up	padj	MASH_vs_Control	0.520582	2.09697e-11	4.19394e-11
MA1148.1_PPARA::RXRA	1e-11	13.31	8.73	Hepatocytes	ATAC	up	padj	MASH_vs_Control	0.608457	1.97714e-10	3.95429e-10
MA0836.2_CEBPD	1e-11	15.79	10.97	Hepatocytes	ATAC	up	padj	MASH_vs_Control	0.525448	1.97714e-10	3.95429e-10
MA0492.1_JUND	1e-10	8.2	4.87	Hepatocytes	ATAC	up	padj	MASH_vs_Control	0.751702	1.92222e-09	3.84444e-09
MA0102.4_CEBPA	1e-09	16.03	11.46	Hepatocytes	ATAC	up	padj	MASH_vs_Control	0.484167	1.73e-08	3.37561e-08
MA1145.1_FOSL2::JUND	1e-09	5.67	3.08	Hepatocytes	ATAC	up	padj	MASH_vs_Control	0.880418	1.73e-08	3.37561e-08
MA1131.1_FOSL2::JUN	1e-09	6.19	3.47	Hepatocytes	ATAC	up	padj	MASH_vs_Control	0.835004	1.73e-08	3.37561e-08
MA0761.2_ETV1	1e-09	19.26	14.47	Hepatocytes	ATAC	up	padj	MASH_vs_Control	0.412543	1.73e-08	3.37561e-08
MA0018.4_CREB1	1e-08	11.57	7.85	Hepatocytes	ATAC	up	padj	MASH_vs_Control	0.559624	1.47234e-07	2.82449e-07
MA1632.1_ATF2	1e-08	9.51	6.16	Hepatocytes	ATAC	up	padj	MASH_vs_Control	0.626515	1.47234e-07	2.82449e-07
MA0062.3_GABPA	1e-08	18.37	13.73	Hepatocytes	ATAC	up	padj	MASH_vs_Control	0.42002	1.47234e-07	2.82449e-07
MA1126.1_FOS::JUN	1e-08	6.61	3.88	Hepatocytes	ATAC	up	padj	MASH_vs_Control	0.768594	1.47234e-07	2.82449e-07
MA0488.1_JUN	1e-08	9.09	5.85	Hepatocytes	ATAC	up	padj	MASH_vs_Control	0.635844	1.47234e-07	2.82449e-07
MA0609.2_CREM	1e-08	4.78	2.55	Hepatocytes	ATAC	up	padj	MASH_vs_Control	0.906513	1.47234e-07	2.82449e-07
MA0473.3_ELF1	1e-08	17.53	13.16	Hepatocytes	ATAC	up	padj	MASH_vs_Control	0.413667	1.47234e-07	2.82449e-07
MA1954.1_FOXO1::ELK1	1e-07	9.56	6.57	Hepatocytes	ATAC	up	padj	MASH_vs_Control	0.541117	1.41224e-06	2.66154e-06
MA0838.1_CEBPG	1e-07	6.56	4.12	Hepatocytes	ATAC	up	padj	MASH_vs_Control	0.671051	1.41224e-06	2.66154e-06
MA1942.1_ETV2::FOXI1	1e-06	11.29	8.05	Hepatocytes	ATAC	up	padj	MASH_vs_Control	0.487985	1.33077e-05	2.51636e-05
MA1483.2_ELF2	1e-06	7.26	4.73	Hepatocytes	ATAC	up	padj	MASH_vs_Control	0.618129	1.33077e-05	2.51636e-05
MA0640.2_ELF3	1e-06	18.65	14.64	Hepatocytes	ATAC	up	padj	MASH_vs_Control	0.34926	1.33077e-05	2.51636e-05
MA1950.1_FLI1::FOXI1	1e-05	10.64	7.77	Hepatocytes	ATAC	up	padj	MASH_vs_Control	0.453512	0.000108125	0.000197714
MA1136.1_FOSB::JUNB	1e-05	4.5	2.7	Hepatocytes	ATAC	up	padj	MASH_vs_Control	0.736966	0.000108125	0.000197714
MA1574.1_THRB	1e-05	8.76	6.18	Hepatocytes	ATAC	up	padj	MASH_vs_Control	0.503324	0.000108125	0.000197714
MA1112.2_NR4A1	1e-05	14.25	10.96	Hepatocytes	ATAC	up	padj	MASH_vs_Control	0.378714	0.000108125	0.000197714
MA1952.1_FOXJ2::ELF1	1e-05	11.86	8.9	Hepatocytes	ATAC	up	padj	MASH_vs_Control	0.414227	0.000108125	0.000197714
MA1508.1_IKZF1	1e-05	19.21	15.53	Hepatocytes	ATAC	up	padj	MASH_vs_Control	0.3068	0.000108125	0.000197714
MA1953.1_FOXO1::ELF1	1e-05	11.15	8.32	Hepatocytes	ATAC	up	padj	MASH_vs_Control	0.422388	0.000108125	0.000197714
MA0107.1_RELA	1e-05	5.34	3.45	Hepatocytes	ATAC	up	padj	MASH_vs_Control	0.630243	0.000108125	0.000197714
MA0670.1_NFIA	1e-05	19.21	15.64	Hepatocytes	ATAC	up	padj	MASH_vs_Control	0.296617	0.000108125	0.000197714
MA0504.1_NR2C2	1e-05	10.26	7.64	Hepatocytes	ATAC	up	padj	MASH_vs_Control	0.425386	0.000108125	0.000197714
MA1127.1_FOSB::JUN	1e-05	4.55	2.85	Hepatocytes	ATAC	up	padj	MASH_vs_Control	0.674905	0.000108125	0.000197714
MA0076.2_ELK4	1e-05	8.9	6.48	Hepatocytes	ATAC	up	padj	MASH_vs_Control	0.457812	0.000108125	0.000197714
MA1935.1_ERF::FOXI1	0.0001	12.42	9.58	Hepatocytes	ATAC	up	padj	MASH_vs_Control	0.374568	0.000922667	0.00157273
MA0598.3_EHF	0.0001	15.93	12.74	Hepatocytes	ATAC	up	padj	MASH_vs_Control	0.322381	0.000922667	0.00157273
MA1636.1_CEBPG	0.0001	12.93	10.04	Hepatocytes	ATAC	up	padj	MASH_vs_Control	0.364963	0.000922667	0.00157273
MA1139.1_FOSL2::JUNB	0.0001	3.37	1.98	Hepatocytes	ATAC	up	padj	MASH_vs_Control	0.767248	0.000922667	0.00157273
MA1133.1_JUN::JUNB	0.0001	5.11	3.4	Hepatocytes	ATAC	up	padj	MASH_vs_Control	0.587789	0.000922667	0.00157273
MA0059.1_MAX::MYC	0.0001	4.55	2.95	Hepatocytes	ATAC	up	padj	MASH_vs_Control	0.625152	0.000922667	0.00157273
MA0058.3_MAX	0.0001	4.83	3.21	Hepatocytes	ATAC	up	padj	MASH_vs_Control	0.58945	0.000922667	0.00157273
MA0750.2_ZBTB7A	0.0001	8.72	6.54	Hepatocytes	ATAC	up	padj	MASH_vs_Control	0.415037	0.000922667	0.00157273
MA0766.2_GATA5	0.0001	8.06	5.98	Hepatocytes	ATAC	up	padj	MASH_vs_Control	0.430634	0.000922667	0.00157273
MA0819.2_CLOCK	0.0001	6.56	4.7	Hepatocytes	ATAC	up	padj	MASH_vs_Control	0.481035	0.000922667	0.00157273
MA0043.3_HLF	0.0001	8.11	6.07	Hepatocytes	ATAC	up	padj	MASH_vs_Control	0.418005	0.000922667	0.00157273
MA0671.1_NFIX	0.001	13.12	10.56	Hepatocytes	ATAC	up	padj	MASH_vs_Control	0.313158	0.00777528	0.0128148
MA0101.1_REL	0.001	7.08	5.19	Hepatocytes	ATAC	up	padj	MASH_vs_Control	0.448015	0.00777528	0.0128148
MA0160.2_NR4A2	0.001	12.79	10.3	Hepatocytes	ATAC	up	padj	MASH_vs_Control	0.312372	0.00777528	0.0128148
MA0825.1_MNT	0.001	4.69	3.19	Hepatocytes	ATAC	up	padj	MASH_vs_Control	0.556031	0.00777528	0.0128148
MA0153.2_HNF1B	0.001	5.86	4.18	Hepatocytes	ATAC	up	padj	MASH_vs_Control	0.487398	0.00777528	0.0128148
MA1143.1_FOSL1::JUND	0.001	4.12	2.74	Hepatocytes	ATAC	up	padj	MASH_vs_Control	0.588468	0.00777528	0.0128148
MA0833.2_ATF4	0.001	8.25	6.29	Hepatocytes	ATAC	up	padj	MASH_vs_Control	0.391334	0.00777528	0.0128148
MA0025.2_NFIL3	0.001	9.65	7.56	Hepatocytes	ATAC	up	padj	MASH_vs_Control	0.352143	0.00777528	0.0128148
MA1708.1_ETV7	0.001	11.57	9.32	Hepatocytes	ATAC	up	padj	MASH_vs_Control	0.311987	0.00777528	0.0128148
MA1129.1_FOSL1::JUN	0.001	3.7	2.51	Hepatocytes	ATAC	up	padj	MASH_vs_Control	0.559838	0.00777528	0.0128148
MA1120.1_SOX13	0.001	10.78	8.72	Hepatocytes	ATAC	up	padj	MASH_vs_Control	0.305957	0.00777528	0.0128148
MA0645.1_ETV6	0.001	7.87	6.13	Hepatocytes	ATAC	up	padj	MASH_vs_Control	0.360477	0.00777528	0.0128148
MA1970.1_TRPS1	0.001	7.73	6.02	Hepatocytes	ATAC	up	padj	MASH_vs_Control	0.360705	0.00777528	0.0128148
MA0046.2_HNF1A	0.001	6.89	5.31	Hepatocytes	ATAC	up	padj	MASH_vs_Control	0.375792	0.00777528	0.0128148
MA1104.2_GATA6	0.01	7.54	5.92	Hepatocytes	ATAC	up	padj	MASH_vs_Control	0.348967	0.0540625	0.0818935
MA1955.1_FOXO1::ELK3	0.01	6.51	5.02	Hepatocytes	ATAC	up	padj	MASH_vs_Control	0.37497	0.0540625	0.0818935
MA1111.1_NR2F2	0.01	12.51	10.48	Hepatocytes	ATAC	up	padj	MASH_vs_Control	0.255443	0.0540625	0.0818935
MA0143.4_SOX2	0.01	9.23	7.5	Hepatocytes	ATAC	up	padj	MASH_vs_Control	0.29944	0.0540625	0.0818935
MA0839.1_CREB3L1	0.01	1.59	0.93	Hepatocytes	ATAC	up	padj	MASH_vs_Control	0.773724	0.0540625	0.0818935
MA1106.1_HIF1A	0.01	3.8	2.73	Hepatocytes	ATAC	up	padj	MASH_vs_Control	0.477098	0.0540625	0.0818935
MA1140.2_JUNB	0.01	1.22	0.65	Hepatocytes	ATAC	up	padj	MASH_vs_Control	0.90837	0.0540625	0.0818935
MA0639.1_DBP	0.01	4.22	3.09	Hepatocytes	ATAC	up	padj	MASH_vs_Control	0.449636	0.0540625	0.0818935
MA0867.2_SOX4	0.01	15.93	13.8	Hepatocytes	ATAC	up	padj	MASH_vs_Control	0.207078	0.0540625	0.0818935
MA0442.2_SOX10	0.01	15.28	13.18	Hepatocytes	ATAC	up	padj	MASH_vs_Control	0.213294	0.0540625	0.0818935
MA1947.1_ETV5::FOXO1	0.01	10.31	8.57	Hepatocytes	ATAC	up	padj	MASH_vs_Control	0.266677	0.0540625	0.0818935
MA0713.1_PHOX2A	0.01	4.83	3.64	Hepatocytes	ATAC	up	padj	MASH_vs_Control	0.408085	0.0540625	0.0818935
MA1956.1_FOXO1::FLI1	0.01	4.08	2.99	Hepatocytes	ATAC	up	padj	MASH_vs_Control	0.448424	0.0540625	0.0818935
MA1569.1_TFAP2E	0.01	8.48	6.91	Hepatocytes	ATAC	up	padj	MASH_vs_Control	0.295379	0.0540625	0.0818935
MA0762.1_ETV2	0.01	3.89	2.83	Hepatocytes	ATAC	up	padj	MASH_vs_Control	0.458968	0.0540625	0.0818935
MA1474.1_CREB3L4	0.01	3.66	2.64	Hepatocytes	ATAC	up	padj	MASH_vs_Control	0.471306	0.0540625	0.0818935
MA1501.1_HOXB7	0.01	5.06	3.86	Hepatocytes	ATAC	up	padj	MASH_vs_Control	0.390537	0.0540625	0.0818935
MA0482.2_GATA4	0.01	7.83	6.34	Hepatocytes	ATAC	up	padj	MASH_vs_Control	0.304529	0.0540625	0.0818935
MA0641.1_ELF4	0.01	2.72	1.87	Hepatocytes	ATAC	up	padj	MASH_vs_Control	0.540568	0.0540625	0.0818935
MA1117.1_RELB	0.01	4.55	3.43	Hepatocytes	ATAC	up	padj	MASH_vs_Control	0.407658	0.0540625	0.0818935
MA0597.2_THAP1	0.01	17.01	14.93	Hepatocytes	ATAC	up	padj	MASH_vs_Control	0.188169	0.0540625	0.0818935
MA1731.1_ZNF768	0.01	10.4	8.76	Hepatocytes	ATAC	up	padj	MASH_vs_Control	0.247581	0.0540625	0.0818935
MA0035.4_GATA1	0.01	5.9	4.66	Hepatocytes	ATAC	up	padj	MASH_vs_Control	0.340385	0.0540625	0.0818935
MA0079.5_SP1	0.01	8.72	7.22	Hepatocytes	ATAC	up	padj	MASH_vs_Control	0.272329	0.0540625	0.0818935
MA1475.1_CREB3L4	0.01	2.48	1.7	Hepatocytes	ATAC	up	padj	MASH_vs_Control	0.544805	0.0540625	0.0818935
MA0710.1_NOTO	0.01	6.47	5.2	Hepatocytes	ATAC	up	padj	MASH_vs_Control	0.315254	0.0540625	0.0818935
MA0656.1_JDP2	0.01	1.31	0.77	Hepatocytes	ATAC	up	padj	MASH_vs_Control	0.766636	0.0540625	0.0818935
MA1643.1_NFIB	0.01	6.65	5.37	Hepatocytes	ATAC	up	padj	MASH_vs_Control	0.308432	0.0540625	0.0818935
MA1561.1_SOX12	0.01	3.47	2.56	Hepatocytes	ATAC	up	padj	MASH_vs_Control	0.438792	0.0540625	0.0818935
MA0259.1_ARNT::HIF1A	0.01	4.59	3.54	Hepatocytes	ATAC	up	padj	MASH_vs_Control	0.374745	0.0540625	0.0818935
MA1562.1_SOX14	0.01	3.84	2.89	Hepatocytes	ATAC	up	padj	MASH_vs_Control	0.410037	0.0540625	0.0818935
MA0658.1_LHX6	0.01	3.75	2.81	Hepatocytes	ATAC	up	padj	MASH_vs_Control	0.41632	0.0540625	0.0818935
MA0258.2_ESR2	0.01	10.4	8.86	Hepatocytes	ATAC	up	padj	MASH_vs_Control	0.231205	0.0540625	0.0818935
MA0098.3_ETS1	0.01	5.67	4.53	Hepatocytes	ATAC	up	padj	MASH_vs_Control	0.323838	0.0540625	0.0818935
MA1521.1_MAFA	0.01	5.44	4.33	Hepatocytes	ATAC	up	padj	MASH_vs_Control	0.32924	0.0540625	0.0818935
MA0812.1_TFAP2B	0.01	6.42	5.22	Hepatocytes	ATAC	up	padj	MASH_vs_Control	0.298523	0.0540625	0.0818935
MA0105.4_NFKB1	0.01	0.75	0.38	Hepatocytes	ATAC	up	padj	MASH_vs_Control	0.980891	0.0540625	0.0818935
MA1946.1_ETV5::FOXI1	0.01	6.79	5.58	Hepatocytes	ATAC	up	padj	MASH_vs_Control	0.283146	0.0540625	0.0818935
MA0132.2_PDX1	0.01	8.06	6.74	Hepatocytes	ATAC	up	padj	MASH_vs_Control	0.258031	0.0540625	0.0818935
MA1464.1_ARNT2	0.1	3.14	2.34	Hepatocytes	ATAC	up	padj	MASH_vs_Control	0.424256	0.283607	0.410682
MA1504.1_HOXC4	0.1	9.47	8.11	Hepatocytes	ATAC	up	padj	MASH_vs_Control	0.223663	0.283607	0.410682
MA0475.2_FLI1	0.1	3.42	2.61	Hepatocytes	ATAC	up	padj	MASH_vs_Control	0.389947	0.283607	0.410682
MA1118.1_SIX1	0.1	5.95	4.88	Hepatocytes	ATAC	up	padj	MASH_vs_Control	0.286009	0.283607	0.410682
MA0635.1_BARHL2	0.1	3.56	2.74	Hepatocytes	ATAC	up	padj	MASH_vs_Control	0.377701	0.283607	0.410682
MA1534.1_NR1I3	0.1	10.54	9.13	Hepatocytes	ATAC	up	padj	MASH_vs_Control	0.207188	0.283607	0.410682
MA1528.1_NFIX	0.1	6.79	5.65	Hepatocytes	ATAC	up	padj	MASH_vs_Control	0.265161	0.283607	0.410682
MA0664.1_MLXIPL	0.1	2.95	2.21	Hepatocytes	ATAC	up	padj	MASH_vs_Control	0.416669	0.283607	0.410682
MA0871.2_TFEC	0.1	3.19	2.42	Hepatocytes	ATAC	up	padj	MASH_vs_Control	0.398549	0.283607	0.410682
MA1563.2_SOX18	0.1	9.23	7.92	Hepatocytes	ATAC	up	padj	MASH_vs_Control	0.22083	0.283607	0.410682
MA0158.2_HOXA5	0.1	5.72	4.68	Hepatocytes	ATAC	up	padj	MASH_vs_Control	0.289507	0.283607	0.410682
MA1537.1_NR2F1	0.1	3.75	2.92	Hepatocytes	ATAC	up	padj	MASH_vs_Control	0.360922	0.283607	0.410682
MA1944.1_ETV5::DRGX	0.1	4.45	3.55	Hepatocytes	ATAC	up	padj	MASH_vs_Control	0.325986	0.283607	0.410682
MA0495.3_MAFF	0.1	8.48	7.24	Hepatocytes	ATAC	up	padj	MASH_vs_Control	0.228075	0.283607	0.410682
MA0900.2_HOXA2	0.1	6.98	5.85	Hepatocytes	ATAC	up	padj	MASH_vs_Control	0.25479	0.283607	0.410682
MA0620.3_MITF	0.1	3.94	3.11	Hepatocytes	ATAC	up	padj	MASH_vs_Control	0.341281	0.283607	0.410682
MA1520.1_MAF	0.1	5.25	4.29	Hepatocytes	ATAC	up	padj	MASH_vs_Control	0.29134	0.283607	0.410682
MA0104.4_MYCN	0.1	3.75	2.95	Hepatocytes	ATAC	up	padj	MASH_vs_Control	0.346176	0.283607	0.410682
MA0844.1_XBP1	0.1	1.27	0.82	Hepatocytes	ATAC	up	padj	MASH_vs_Control	0.631133	0.283607	0.410682
MA0036.3_GATA2	0.1	8.34	7.16	Hepatocytes	ATAC	up	padj	MASH_vs_Control	0.220088	0.283607	0.410682
MA1536.1_NR2C2	0.1	9.7	8.43	Hepatocytes	ATAC	up	padj	MASH_vs_Control	0.202452	0.283607	0.410682
MA0760.1_ERF	0.1	3.94	3.13	Hepatocytes	ATAC	up	padj	MASH_vs_Control	0.332033	0.283607	0.410682
MA0823.1_HEY1	0.1	3.19	2.46	Hepatocytes	ATAC	up	padj	MASH_vs_Control	0.374898	0.283607	0.410682
MA1507.1_HOXD4	0.1	8.76	7.56	Hepatocytes	ATAC	up	padj	MASH_vs_Control	0.212545	0.283607	0.410682
MA0793.1_POU6F2	0.1	5.53	4.57	Hepatocytes	ATAC	up	padj	MASH_vs_Control	0.275085	0.283607	0.410682
MA1934.1_ERF::FIGLA	0.1	2.01	1.45	Hepatocytes	ATAC	up	padj	MASH_vs_Control	0.471143	0.283607	0.410682
MA0071.1_RORA	0.1	10.68	9.38	Hepatocytes	ATAC	up	padj	MASH_vs_Control	0.187252	0.283607	0.410682
MA0674.1_NKX6-1	0.1	6.37	5.36	Hepatocytes	ATAC	up	padj	MASH_vs_Control	0.24906	0.283607	0.410682
MA1116.1_RBPJ	0.1	18.98	17.31	Hepatocytes	ATAC	up	padj	MASH_vs_Control	0.132874	0.283607	0.410682
MA0612.2_EMX1	0.1	4.5	3.65	Hepatocytes	ATAC	up	padj	MASH_vs_Control	0.302029	0.283607	0.410682
MA0904.2_HOXB5	0.1	3.89	3.1	Hepatocytes	ATAC	up	padj	MASH_vs_Control	0.327502	0.283607	0.410682
MA1560.1_SOHLH2	0.1	2.58	1.94	Hepatocytes	ATAC	up	padj	MASH_vs_Control	0.411314	0.283607	0.410682
MA0890.1_GBX2	0.1	6.33	5.33	Hepatocytes	ATAC	up	padj	MASH_vs_Control	0.24807	0.283607	0.410682
MA0524.2_TFAP2C	0.1	7.54	6.46	Hepatocytes	ATAC	up	padj	MASH_vs_Control	0.22303	0.283607	0.410682
MA1499.1_HOXB4	0.1	9.14	7.96	Hepatocytes	ATAC	up	padj	MASH_vs_Control	0.199426	0.283607	0.410682
MA1500.1_HOXB6	0.1	4.97	4.09	Hepatocytes	ATAC	up	padj	MASH_vs_Control	0.281145	0.283607	0.410682
MA0154.4_EBF1	0.1	8.11	7	Hepatocytes	ATAC	up	padj	MASH_vs_Control	0.212347	0.283607	0.410682
MA1600.1_ZNF684	0.1	2.01	1.47	Hepatocytes	ATAC	up	padj	MASH_vs_Control	0.451379	0.283607	0.410682
MA1535.1_NR2C1	0.1	21.6	19.9	Hepatocytes	ATAC	up	padj	MASH_vs_Control	0.118263	0.283607	0.410682
MA0464.2_BHLHE40	0.1	2.34	1.75	Hepatocytes	ATAC	up	padj	MASH_vs_Control	0.419154	0.283607	0.410682
MA1151.1_RORC	0.1	7.22	6.18	Hepatocytes	ATAC	up	padj	MASH_vs_Control	0.224392	0.283607	0.410682
MA1496.1_HOXA4	0.1	5.34	4.46	Hepatocytes	ATAC	up	padj	MASH_vs_Control	0.259796	0.283607	0.410682
MA0511.2_RUNX2	0.1	5.62	4.72	Hepatocytes	ATAC	up	padj	MASH_vs_Control	0.251783	0.283607	0.410682
MA1502.1_HOXB8	0.1	6.56	5.58	Hepatocytes	ATAC	up	padj	MASH_vs_Control	0.233431	0.283607	0.410682
MA1549.1_POU6F1	0.1	5.81	4.89	Hepatocytes	ATAC	up	padj	MASH_vs_Control	0.248704	0.283607	0.410682
MA1484.1_ETS2	0.1	3.94	3.2	Hepatocytes	ATAC	up	padj	MASH_vs_Control	0.300124	0.283607	0.410682
MA1466.1_ATF6	0.1	0.7	0.41	Hepatocytes	ATAC	up	padj	MASH_vs_Control	0.771731	0.283607	0.410682
MA0791.1_POU4F3	0.1	5.15	4.31	Hepatocytes	ATAC	up	padj	MASH_vs_Control	0.256885	0.283607	0.410682
MA1637.1_EBF3	0.1	7.59	6.58	Hepatocytes	ATAC	up	padj	MASH_vs_Control	0.206012	0.283607	0.410682
MA0879.2_DLX1	0.1	4.55	3.76	Hepatocytes	ATAC	up	padj	MASH_vs_Control	0.275134	0.283607	0.410682
MA1951.1_FOS	0.1	1.41	0.98	Hepatocytes	ATAC	up	padj	MASH_vs_Control	0.524842	0.283607	0.410682
MA0042.2_FOXI1	0.1	15.51	14.12	Hepatocytes	ATAC	up	padj	MASH_vs_Control	0.135459	0.283607	0.410682
MA0848.1_FOXO4	0.1	15.51	14.12	Hepatocytes	ATAC	up	padj	MASH_vs_Control	0.135459	0.283607	0.410682
MA0902.2_HOXB2	0.1	5.39	4.55	Hepatocytes	ATAC	up	padj	MASH_vs_Control	0.244419	0.283607	0.410682
MA1505.1_HOXC8	0.1	1.97	1.47	Hepatocytes	ATAC	up	padj	MASH_vs_Control	0.422379	0.283607	0.410682
MA1984.1_ZNF667	0.1	6.7	5.78	Hepatocytes	ATAC	up	padj	MASH_vs_Control	0.213092	0.283607	0.410682
MA1124.1_ZNF24	0.1	3.75	3.06	Hepatocytes	ATAC	up	padj	MASH_vs_Control	0.293359	0.283607	0.410682
MA0707.2_MNX1	0.1	5.48	4.65	Hepatocytes	ATAC	up	padj	MASH_vs_Control	0.236945	0.283607	0.410682
MA0887.1_EVX1	0.1	3.19	2.55	Hepatocytes	ATAC	up	padj	MASH_vs_Control	0.323059	0.283607	0.410682
MA0888.1_EVX2	0.1	3.37	2.72	Hepatocytes	ATAC	up	padj	MASH_vs_Control	0.309142	0.283607	0.410682
MA0027.2_EN1	0.1	5.11	4.31	Hepatocytes	ATAC	up	padj	MASH_vs_Control	0.245635	0.283607	0.410682
MA0147.3_MYC	0.1	4.97	4.19	Hepatocytes	ATAC	up	padj	MASH_vs_Control	0.246296	0.283607	0.410682
MA1530.1_NKX6-3	0.1	6.89	5.98	Hepatocytes	ATAC	up	padj	MASH_vs_Control	0.204358	0.283607	0.410682
MA1531.1_NR1D1	0.1	2.16	1.65	Hepatocytes	ATAC	up	padj	MASH_vs_Control	0.388565	0.283607	0.410682
MA1099.2_HES1	0.1	3.37	2.74	Hepatocytes	ATAC	up	padj	MASH_vs_Control	0.298573	0.283607	0.410682
MA1519.1_LHX5	0.1	6.14	5.29	Hepatocytes	ATAC	up	padj	MASH_vs_Control	0.214971	0.283607	0.410682
MA0663.1_MLX	0.1	1.59	1.17	Hepatocytes	ATAC	up	padj	MASH_vs_Control	0.442518	0.283607	0.410682
MA1480.1_DPRX	0.1	4.36	3.65	Hepatocytes	ATAC	up	padj	MASH_vs_Control	0.256432	0.283607	0.410682
MA1146.1_NR1H4::RXRA	0.1	5.15	4.39	Hepatocytes	ATAC	up	padj	MASH_vs_Control	0.230351	0.283607	0.410682
MA1498.2_HOXA7	0.1	1.83	1.38	Hepatocytes	ATAC	up	padj	MASH_vs_Control	0.407175	0.283607	0.410682
MA1509.1_IRF6	0.1	1.08	0.74	Hepatocytes	ATAC	up	padj	MASH_vs_Control	0.545434	0.283607	0.410682
MA1550.1_PPARD	0.1	3.51	2.89	Hepatocytes	ATAC	up	padj	MASH_vs_Control	0.280402	0.283607	0.410682
MA1479.1_DMRTC2	0.1	5.44	4.67	Hepatocytes	ATAC	up	padj	MASH_vs_Control	0.220184	0.283607	0.410682
MA0526.4_USF2	0.1	0.98	0.67	Hepatocytes	ATAC	up	padj	MASH_vs_Control	0.548621	0.283607	0.410682
MA1147.1_NR4A2::RXRA	0.1	4.03	3.38	Hepatocytes	ATAC	up	padj	MASH_vs_Control	0.253757	0.283607	0.410682
MA1933.1_ELK1::SREBF2	0.1	0.98	0.67	Hepatocytes	ATAC	up	padj	MASH_vs_Control	0.548621	0.283607	0.410682
MA0868.2_SOX8	0.1	8.06	7.15	Hepatocytes	ATAC	up	padj	MASH_vs_Control	0.172837	0.283607	0.410682
MA0605.2_ATF3	0.1	0.94	0.63	Hepatocytes	ATAC	up	padj	MASH_vs_Control	0.577309	0.283607	0.410682
MA1936.1_ERF::FOXO1	0.1	8.62	7.69	Hepatocytes	ATAC	up	padj	MASH_vs_Control	0.164704	0.283607	0.410682
MA1150.1_RORB	0.1	7.08	6.23	Hepatocytes	ATAC	up	padj	MASH_vs_Control	0.184517	0.283607	0.410682
MA0081.2_SPIB	0.1	11.76	10.69	Hepatocytes	ATAC	up	padj	MASH_vs_Control	0.137626	0.283607	0.410682
MA0886.1_EMX2	0.1	4.12	3.48	Hepatocytes	ATAC	up	padj	MASH_vs_Control	0.243557	0.283607	0.410682
MA0683.1_POU4F2	0.1	1.31	0.95	Hepatocytes	ATAC	up	padj	MASH_vs_Control	0.463567	0.283607	0.410682
MA1712.1_ZNF454	0.1	6.56	5.75	Hepatocytes	ATAC	up	padj	MASH_vs_Control	0.190134	0.283607	0.410682
MA1941.1_ETV2::FIGLA	0.1	4.4	3.74	Hepatocytes	ATAC	up	padj	MASH_vs_Control	0.234465	0.283607	0.410682
MA1652.1_ZKSCAN5	0.1	11.48	10.43	Hepatocytes	ATAC	up	padj	MASH_vs_Control	0.138383	0.283607	0.410682
MA1713.1_ZNF610	0.1	3.33	2.75	Hepatocytes	ATAC	up	padj	MASH_vs_Control	0.276091	0.283607	0.410682
MA0903.1_HOXB3	0.1	4.4	3.75	Hepatocytes	ATAC	up	padj	MASH_vs_Control	0.230613	0.283607	0.410682
MA1576.1_THRB	0.1	1.69	1.29	Hepatocytes	ATAC	up	padj	MASH_vs_Control	0.389652	0.283607	0.410682
MA0804.1_TBX19	0.1	1.22	0.88	Hepatocytes	ATAC	up	padj	MASH_vs_Control	0.471306	0.283607	0.410682
MA0706.1_MEOX2	0.1	3.23	2.68	Hepatocytes	ATAC	up	padj	MASH_vs_Control	0.269301	0.283607	0.410682
MA0828.2_SREBF2	0.1	0.66	0.42	Hepatocytes	ATAC	up	padj	MASH_vs_Control	0.652077	0.283607	0.410682
MA0017.2_NR2F1	0.1	14.25	13.13	Hepatocytes	ATAC	up	padj	MASH_vs_Control	0.118095	0.283607	0.410682
MA1725.1_ZNF189	0.1	10.4	9.44	Hepatocytes	ATAC	up	padj	MASH_vs_Control	0.139725	0.283607	0.410682
MA0692.1_TFEB	0.1	6.79	6	Hepatocytes	ATAC	up	padj	MASH_vs_Control	0.178449	0.283607	0.410682
MA0811.1_TFAP2B	0.1	7.5	6.67	Hepatocytes	ATAC	up	padj	MASH_vs_Control	0.169204	0.283607	0.410682
MA0093.3_USF1	0.1	7.31	6.5	Hepatocytes	ATAC	up	padj	MASH_vs_Control	0.169432	0.283607	0.410682
MA0156.3_FEV	0.1	1.87	1.47	Hepatocytes	ATAC	up	padj	MASH_vs_Control	0.347222	0.283607	0.410682
MA1577.1_TLX2	0.1	6.33	5.58	Hepatocytes	ATAC	up	padj	MASH_vs_Control	0.18194	0.283607	0.410682
MA0875.1_BARX1	0.1	5.62	4.92	Hepatocytes	ATAC	up	padj	MASH_vs_Control	0.191912	0.283607	0.410682
MA0072.1_RORA	0.1	1.55	1.18	Hepatocytes	ATAC	up	padj	MASH_vs_Control	0.393481	0.283607	0.410682
MA0691.1_TFAP4	0.1	6.14	5.41	Hepatocytes	ATAC	up	padj	MASH_vs_Control	0.18261	0.283607	0.410682
MA0665.1_MSC	0.1	6.09	5.37	Hepatocytes	ATAC	up	padj	MASH_vs_Control	0.18152	0.283607	0.410682
MA0636.1_BHLHE41	0.1	0.84	0.58	Hepatocytes	ATAC	up	padj	MASH_vs_Control	0.534336	0.283607	0.410682
MA0038.2_GFI1	0.1	4.97	4.32	Hepatocytes	ATAC	up	padj	MASH_vs_Control	0.202215	0.283607	0.410682
MA1653.1_ZNF148	0.1	11.06	10.12	Hepatocytes	ATAC	up	padj	MASH_vs_Control	0.128142	0.283607	0.410682
MA0661.1_MEOX1	0.1	4.4	3.8	Hepatocytes	ATAC	up	padj	MASH_vs_Control	0.211504	0.283607	0.410682
MA0463.2_BCL6	0.1	2.34	1.91	Hepatocytes	ATAC	up	padj	MASH_vs_Control	0.292936	0.283607	0.410682
MA1513.1_KLF15	0.1	3.66	3.11	Hepatocytes	ATAC	up	padj	MASH_vs_Control	0.234929	0.283607	0.410682
MA1155.1_ZSCAN4	0.1	1.31	0.99	Hepatocytes	ATAC	up	padj	MASH_vs_Control	0.404066	0.283607	0.410682
MA0696.1_ZIC1	0.1	1.97	1.58	Hepatocytes	ATAC	up	padj	MASH_vs_Control	0.318271	0.283607	0.410682
MA0889.1_GBX1	0.1	4.31	3.74	Hepatocytes	ATAC	up	padj	MASH_vs_Control	0.20465	0.283607	0.410682
MA1532.2_NR1D2	0.1	1.08	0.8	Hepatocytes	ATAC	up	padj	MASH_vs_Control	0.432959	0.283607	0.410682
MA0686.1_SPDEF	0.1	1.73	1.38	Hepatocytes	ATAC	up	padj	MASH_vs_Control	0.326104	0.283607	0.410682
MA1655.1_ZNF341	0.1	10.17	9.32	Hepatocytes	ATAC	up	padj	MASH_vs_Control	0.125918	0.283607	0.410682
MA0594.2_HOXA9	0.1	0.7	0.48	Hepatocytes	ATAC	up	padj	MASH_vs_Control	0.544321	0.283607	0.410682
MA0638.1_CREB3	1	1.22	0.93	Hepatocytes	ATAC	up	padj	MASH_vs_Control	0.391579	1	1
MA1105.2_GRHL2	1	7.54	6.83	Hepatocytes	ATAC	up	padj	MASH_vs_Control	0.142679	1	1
MA1967.1_TFAP4::FLI1	1	1.5	1.18	Hepatocytes	ATAC	up	padj	MASH_vs_Control	0.346176	1	1
MA1940.1_ETV2::DRGX	1	2.48	2.07	Hepatocytes	ATAC	up	padj	MASH_vs_Control	0.260709	1	1
MA1726.1_ZNF331	1	10.31	9.5	Hepatocytes	ATAC	up	padj	MASH_vs_Control	0.118045	1	1
MA0592.3_ESRRA	1	9.75	8.96	Hepatocytes	ATAC	up	padj	MASH_vs_Control	0.121903	1	1
MA0910.2_HOXD8	1	5.34	4.75	Hepatocytes	ATAC	up	padj	MASH_vs_Control	0.168912	1	1
MA0106.3_TP53	1	0.94	0.69	Hepatocytes	ATAC	up	padj	MASH_vs_Control	0.446064	1	1
MA0849.1_FOXO6	1	12.28	11.44	Hepatocytes	ATAC	up	padj	MASH_vs_Control	0.102224	1	1
MA1494.1_HNF4A	1	2.72	2.32	Hepatocytes	ATAC	up	padj	MASH_vs_Control	0.229482	1	1
MA0715.1_PROP1	1	2.48	2.1	Hepatocytes	ATAC	up	padj	MASH_vs_Control	0.239951	1	1
MA0149.1_EWSR1-FLI1	1	0.42	0.27	Hepatocytes	ATAC	up	padj	MASH_vs_Control	0.63743	1	1
MA0882.1_DLX6	1	6.79	6.18	Hepatocytes	ATAC	up	padj	MASH_vs_Control	0.135805	1	1
MA0148.4_FOXA1	1	10.78	10.02	Hepatocytes	ATAC	up	padj	MASH_vs_Control	0.105475	1	1
MA0821.2_HES5	1	3.14	2.72	Hepatocytes	ATAC	up	padj	MASH_vs_Control	0.207158	1	1
MA1727.1_ZNF417	1	2.2	1.85	Hepatocytes	ATAC	up	padj	MASH_vs_Control	0.249978	1	1
MA0068.2_PAX4	1	2.76	2.37	Hepatocytes	ATAC	up	padj	MASH_vs_Control	0.219781	1	1
MA1525.2_NFATC4	1	8.53	7.86	Hepatocytes	ATAC	up	padj	MASH_vs_Control	0.118016	1	1
MA1986.1_ZNF692	1	11.76	11	Hepatocytes	ATAC	up	padj	MASH_vs_Control	0.0963845	1	1
MA0649.1_HEY2	1	3.23	2.82	Hepatocytes	ATAC	up	padj	MASH_vs_Control	0.195839	1	1
MA1485.1_FERD3L	1	2.11	1.78	Hepatocytes	ATAC	up	padj	MASH_vs_Control	0.245366	1	1
MA0764.3_ETV4	1	2.95	2.56	Hepatocytes	ATAC	up	padj	MASH_vs_Control	0.204571	1	1
MA0523.1_TCF7L2	1	8.01	7.38	Hepatocytes	ATAC	up	padj	MASH_vs_Control	0.118181	1	1
MA0790.1_POU4F1	1	5.3	4.79	Hepatocytes	ATAC	up	padj	MASH_vs_Control	0.145967	1	1
MA0500.2_MYOG	1	11.67	10.94	Hepatocytes	ATAC	up	padj	MASH_vs_Control	0.0931918	1	1
MA1714.1_ZNF675	1	3.47	3.06	Hepatocytes	ATAC	up	padj	MASH_vs_Control	0.181404	1	1
MA1149.1_RARA::RXRG	1	6.23	5.69	Hepatocytes	ATAC	up	padj	MASH_vs_Control	0.130804	1	1
MA0642.2_EN2	1	4.36	3.9	Hepatocytes	ATAC	up	padj	MASH_vs_Control	0.160854	1	1
MA0892.1_GSX1	1	1.55	1.28	Hepatocytes	ATAC	up	padj	MASH_vs_Control	0.276124	1	1
MA0155.1_INSM1	1	6.19	5.66	Hepatocytes	ATAC	up	padj	MASH_vs_Control	0.129137	1	1
MA1421.1_TCF7L1	1	4.92	4.46	Hepatocytes	ATAC	up	padj	MASH_vs_Control	0.141615	1	1
MA1975.1_ZNF214	1	4.59	4.15	Hepatocytes	ATAC	up	padj	MASH_vs_Control	0.145383	1	1
MA0731.1_BCL6B	1	0.09	0.03	Hepatocytes	ATAC	up	padj	MASH_vs_Control	1.58496	1	1
MA1103.2_FOXK2	1	9.61	8.98	Hepatocytes	ATAC	up	padj	MASH_vs_Control	0.097821	1	1
MA1964.1_SMAD2	1	13.21	12.5	Hepatocytes	ATAC	up	padj	MASH_vs_Control	0.0797024	1	1
MA1108.2_MXI1	1	16.92	16.12	Hepatocytes	ATAC	up	padj	MASH_vs_Control	0.0698778	1	1
MA0628.1_POU6F1	1	2.48	2.16	Hepatocytes	ATAC	up	padj	MASH_vs_Control	0.199309	1	1
MA0908.1_HOXD11	1	3.23	2.86	Hepatocytes	ATAC	up	padj	MASH_vs_Control	0.175519	1	1
MA0895.1_HMBOX1	1	4.03	3.62	Hepatocytes	ATAC	up	padj	MASH_vs_Control	0.15479	1	1
MA0810.1_TFAP2A	1	8.11	7.54	Hepatocytes	ATAC	up	padj	MASH_vs_Control	0.105137	1	1
MA0831.3_TFE3	1	1.36	1.12	Hepatocytes	ATAC	up	padj	MASH_vs_Control	0.280108	1	1
MA0837.2_CEBPE	1	1.87	1.6	Hepatocytes	ATAC	up	padj	MASH_vs_Control	0.224966	1	1
MA0792.1_POU5F1B	1	5.95	5.47	Hepatocytes	ATAC	up	padj	MASH_vs_Control	0.121349	1	1
MA0850.1_FOXP3	1	8.9	8.32	Hepatocytes	ATAC	up	padj	MASH_vs_Control	0.0972218	1	1
MA0893.2_GSX2	1	5.34	4.89	Hepatocytes	ATAC	up	padj	MASH_vs_Control	0.127005	1	1
MA0138.2_REST	1	1.69	1.43	Hepatocytes	ATAC	up	padj	MASH_vs_Control	0.241008	1	1
MA1641.1_MYF5	1	9.18	8.61	Hepatocytes	ATAC	up	padj	MASH_vs_Control	0.0924809	1	1
MA1493.1_HES6	1	2.44	2.13	Hepatocytes	ATAC	up	padj	MASH_vs_Control	0.196028	1	1
MA1527.1_NFIC	1	2.72	2.4	Hepatocytes	ATAC	up	padj	MASH_vs_Control	0.180572	1	1
MA0675.1_NKX6-2	1	3.66	3.29	Hepatocytes	ATAC	up	padj	MASH_vs_Control	0.153756	1	1
MA0516.3_SP2	1	9.89	9.32	Hepatocytes	ATAC	up	padj	MASH_vs_Control	0.0856406	1	1
MA0141.3_ESRRB	1	3.37	3.03	Hepatocytes	ATAC	up	padj	MASH_vs_Control	0.153431	1	1
MA1960.1_MGA::EVX1	1	3.47	3.12	Hepatocytes	ATAC	up	padj	MASH_vs_Control	0.15339	1	1
MA0769.2_TCF7	1	9.33	8.78	Hepatocytes	ATAC	up	padj	MASH_vs_Control	0.0876561	1	1
MA0161.2_NFIC	1	6.23	5.78	Hepatocytes	ATAC	up	padj	MASH_vs_Control	0.108163	1	1
MA1122.1_TFDP1	1	2.86	2.55	Hepatocytes	ATAC	up	padj	MASH_vs_Control	0.165518	1	1
MA1983.1_ZNF582	1	0.98	0.8	Hepatocytes	ATAC	up	padj	MASH_vs_Control	0.292782	1	1
MA1945.1_ETV5::FIGLA	1	3.47	3.13	Hepatocytes	ATAC	up	padj	MASH_vs_Control	0.148773	1	1
MA1546.1_PAX3	1	1.22	1.02	Hepatocytes	ATAC	up	padj	MASH_vs_Control	0.258312	1	1
MA0689.1_TBX20	1	4.97	4.57	Hepatocytes	ATAC	up	padj	MASH_vs_Control	0.121052	1	1
MA0718.1_RAX	1	5.15	4.75	Hepatocytes	ATAC	up	padj	MASH_vs_Control	0.116645	1	1
MA0468.1_DUX4	1	3.61	3.27	Hepatocytes	ATAC	up	padj	MASH_vs_Control	0.142708	1	1
MA0137.3_STAT1	1	5.25	4.84	Hepatocytes	ATAC	up	padj	MASH_vs_Control	0.11731	1	1
MA0863.1_MTF1	1	0.8	0.64	Hepatocytes	ATAC	up	padj	MASH_vs_Control	0.321928	1	1
MA1949.1_FLI1::DRGX	1	2.67	2.38	Hepatocytes	ATAC	up	padj	MASH_vs_Control	0.165878	1	1
MA0771.1_HSF4	1	3.51	3.18	Hepatocytes	ATAC	up	padj	MASH_vs_Control	0.142444	1	1
MA0648.1_GSC	1	4.26	3.91	Hepatocytes	ATAC	up	padj	MASH_vs_Control	0.123685	1	1
MA1939.1_ERF::SREBF2	1	0.56	0.43	Hepatocytes	ATAC	up	padj	MASH_vs_Control	0.38109	1	1
MA0884.2_DUXA	1	1.41	1.2	Hepatocytes	ATAC	up	padj	MASH_vs_Control	0.232661	1	1
MA1966.1_TFAP4::ETV1	1	4.78	4.41	Hepatocytes	ATAC	up	padj	MASH_vs_Control	0.116232	1	1
MA0876.1_BSX	1	4.22	3.87	Hepatocytes	ATAC	up	padj	MASH_vs_Control	0.124909	1	1
MA0481.3_FOXP1	1	10.68	10.16	Hepatocytes	ATAC	up	padj	MASH_vs_Control	0.0720112	1	1
MA1115.1_POU5F1	1	7.64	7.19	Hepatocytes	ATAC	up	padj	MASH_vs_Control	0.0875809	1	1
MA0031.1_FOXD1	1	4.92	4.56	Hepatocytes	ATAC	up	padj	MASH_vs_Control	0.109624	1	1
MA0666.2_MSX1	1	6.75	6.33	Hepatocytes	ATAC	up	padj	MASH_vs_Control	0.092682	1	1
MA0471.2_E2F6	1	9.61	9.13	Hepatocytes	ATAC	up	padj	MASH_vs_Control	0.0739216	1	1
MA0813.1_TFAP2B	1	4.03	3.71	Hepatocytes	ATAC	up	padj	MASH_vs_Control	0.119361	1	1
MA0654.1_ISX	1	6.14	5.75	Hepatocytes	ATAC	up	padj	MASH_vs_Control	0.0946767	1	1
MA0465.2_CDX2	1	6.65	6.26	Hepatocytes	ATAC	up	padj	MASH_vs_Control	0.0871917	1	1
MA0726.1_VSX2	1	2.81	2.55	Hepatocytes	ATAC	up	padj	MASH_vs_Control	0.140073	1	1
MA1594.1_ZNF382	1	0.42	0.32	Hepatocytes	ATAC	up	padj	MASH_vs_Control	0.392317	1	1
MA0912.2_HOXD3	1	4.08	3.77	Hepatocytes	ATAC	up	padj	MASH_vs_Control	0.114005	1	1
MA0075.3_PRRX2	1	4.64	4.32	Hepatocytes	ATAC	up	padj	MASH_vs_Control	0.103093	1	1
MA0047.3_FOXA2	1	10.17	9.72	Hepatocytes	ATAC	up	padj	MASH_vs_Control	0.0652915	1	1
MA0024.3_E2F1	1	0.7	0.57	Hepatocytes	ATAC	up	padj	MASH_vs_Control	0.296393	1	1
MA0100.3_MYB	1	10.97	10.51	Hepatocytes	ATAC	up	padj	MASH_vs_Control	0.0618009	1	1
MA0789.1_POU3F4	1	4.5	4.19	Hepatocytes	ATAC	up	padj	MASH_vs_Control	0.102975	1	1
MA0777.1_MYBL2	1	0.37	0.28	Hepatocytes	ATAC	up	padj	MASH_vs_Control	0.402098	1	1
MA0509.3_RFX1	1	0.33	0.24	Hepatocytes	ATAC	up	padj	MASH_vs_Control	0.459432	1	1
MA1985.1_ZNF669	1	1.36	1.19	Hepatocytes	ATAC	up	padj	MASH_vs_Control	0.192645	1	1
MA0894.1_HESX1	1	5.81	5.47	Hepatocytes	ATAC	up	padj	MASH_vs_Control	0.0869973	1	1
MA1948.1_ETV5::HOXA2	1	2.34	2.12	Hepatocytes	ATAC	up	padj	MASH_vs_Control	0.142444	1	1
MA0618.1_LBX1	1	5.2	4.88	Hepatocytes	ATAC	up	padj	MASH_vs_Control	0.0916305	1	1
MA0778.1_NFKB2	1	1.92	1.72	Hepatocytes	ATAC	up	padj	MASH_vs_Control	0.158698	1	1
MA0525.2_TP63	1	0.23	0.16	Hepatocytes	ATAC	up	padj	MASH_vs_Control	0.523562	1	1
MA1683.1_FOXA3	1	10.31	9.88	Hepatocytes	ATAC	up	padj	MASH_vs_Control	0.0614614	1	1
MA1463.1_ARGFX	1	3.19	2.94	Hepatocytes	ATAC	up	padj	MASH_vs_Control	0.11774	1	1
MA1593.1_ZNF317	1	11.11	10.68	Hepatocytes	ATAC	up	padj	MASH_vs_Control	0.0569472	1	1
MA0610.1_DMRT3	1	5.58	5.26	Hepatocytes	ATAC	up	padj	MASH_vs_Control	0.0852023	1	1
MA1961.1_PATZ1	1	9.33	8.94	Hepatocytes	ATAC	up	padj	MASH_vs_Control	0.0616022	1	1
MA0625.2_NFATC3	1	9.09	8.71	Hepatocytes	ATAC	up	padj	MASH_vs_Control	0.0616076	1	1
MA0703.2_LMX1B	1	2.2	2	Hepatocytes	ATAC	up	padj	MASH_vs_Control	0.137504	1	1
MA1497.1_HOXA6	1	2.01	1.82	Hepatocytes	ATAC	up	padj	MASH_vs_Control	0.143257	1	1
MA1968.1_TFCP2	1	2.11	1.92	Hepatocytes	ATAC	up	padj	MASH_vs_Control	0.136137	1	1
MA1722.1_ZSCAN31	1	0.28	0.21	Hepatocytes	ATAC	up	padj	MASH_vs_Control	0.415037	1	1
MA1635.1_BHLHE22	1	14.81	14.35	Hepatocytes	ATAC	up	padj	MASH_vs_Control	0.0455209	1	1
MA0033.2_FOXL1	1	14.34	13.9	Hepatocytes	ATAC	up	padj	MASH_vs_Control	0.0449601	1	1
MA1556.1_RXRG	1	1.73	1.56	Hepatocytes	ATAC	up	padj	MASH_vs_Control	0.149226	1	1
MA0466.3_CEBPB	1	0.98	0.86	Hepatocytes	ATAC	up	padj	MASH_vs_Control	0.188445	1	1
MA0708.2_MSX2	1	6.04	5.75	Hepatocytes	ATAC	up	padj	MASH_vs_Control	0.0709866	1	1
MA1570.1_TFAP4	1	7.36	7.04	Hepatocytes	ATAC	up	padj	MASH_vs_Control	0.0641303	1	1
MA0727.1_NR3C2	1	0.8	0.68	Hepatocytes	ATAC	up	padj	MASH_vs_Control	0.234465	1	1
MA1707.1_DMRTA1	1	6	5.71	Hepatocytes	ATAC	up	padj	MASH_vs_Control	0.0714718	1	1
MA0048.2_NHLH1	1	8.76	8.42	Hepatocytes	ATAC	up	padj	MASH_vs_Control	0.0571106	1	1
MA0144.2_STAT3	1	9.61	9.26	Hepatocytes	ATAC	up	padj	MASH_vs_Control	0.0535242	1	1
MA0634.1_ALX3	1	2.81	2.61	Hepatocytes	ATAC	up	padj	MASH_vs_Control	0.10652	1	1
MA1503.1_HOXB9	1	1.83	1.67	Hepatocytes	ATAC	up	padj	MASH_vs_Control	0.131996	1	1
MA0877.3_BARHL1	1	3.28	3.07	Hepatocytes	ATAC	up	padj	MASH_vs_Control	0.0954572	1	1
MA1533.1_NR1I2	1	3.37	3.16	Hepatocytes	ATAC	up	padj	MASH_vs_Control	0.092824	1	1
MA1470.1_BACH2	1	0.19	0.13	Hepatocytes	ATAC	up	padj	MASH_vs_Control	0.547488	1	1
MA1630.2_ZNF281	1	6.61	6.33	Hepatocytes	ATAC	up	padj	MASH_vs_Control	0.0624448	1	1
MA0613.1_FOXG1	1	6.42	6.15	Hepatocytes	ATAC	up	padj	MASH_vs_Control	0.0619869	1	1
MA1723.1_PRDM9	1	11.48	11.14	Hepatocytes	ATAC	up	padj	MASH_vs_Control	0.0433734	1	1
MA0852.2_FOXK1	1	9.28	8.97	Hepatocytes	ATAC	up	padj	MASH_vs_Control	0.0490168	1	1
MA0508.3_PRDM1	1	8.62	8.33	Hepatocytes	ATAC	up	padj	MASH_vs_Control	0.0493714	1	1
MA1721.1_ZNF93	1	3.84	3.64	Hepatocytes	ATAC	up	padj	MASH_vs_Control	0.0771679	1	1
MA1541.1_NR6A1	1	5.15	4.94	Hepatocytes	ATAC	up	padj	MASH_vs_Control	0.0600614	1	1
MA0056.2_MZF1	1	5.81	5.59	Hepatocytes	ATAC	up	padj	MASH_vs_Control	0.0556899	1	1
MA0479.1_FOXH1	1	6.23	6.01	Hepatocytes	ATAC	up	padj	MASH_vs_Control	0.0518672	1	1
MA0472.2_EGR2	1	1.64	1.52	Hepatocytes	ATAC	up	padj	MASH_vs_Control	0.109624	1	1
MA0685.2_SP4	1	9.37	9.12	Hepatocytes	ATAC	up	padj	MASH_vs_Control	0.0390152	1	1
MA0694.1_ZBTB7B	1	2.06	1.93	Hepatocytes	ATAC	up	padj	MASH_vs_Control	0.0940435	1	1
MA0798.3_RFX3	1	0.33	0.27	Hepatocytes	ATAC	up	padj	MASH_vs_Control	0.289507	1	1
MA1972.1_ZFP14	1	8.76	8.52	Hepatocytes	ATAC	up	padj	MASH_vs_Control	0.0400774	1	1
MA1649.1_ZBTB12	1	6.14	5.93	Hepatocytes	ATAC	up	padj	MASH_vs_Control	0.0502066	1	1
MA1523.1_MSANTD3	1	7.59	7.37	Hepatocytes	ATAC	up	padj	MASH_vs_Control	0.0424353	1	1
MA0700.2_LHX2	1	5.3	5.11	Hepatocytes	ATAC	up	padj	MASH_vs_Control	0.0526691	1	1
MA1522.1_MAZ	1	6.89	6.68	Hepatocytes	ATAC	up	padj	MASH_vs_Control	0.0446559	1	1
MA1957.1_HOXB2::ELK1	1	1.08	0.99	Hepatocytes	ATAC	up	padj	MASH_vs_Control	0.125531	1	1
MA1109.1_NEUROD1	1	9.42	9.18	Hepatocytes	ATAC	up	padj	MASH_vs_Control	0.0372329	1	1
MA0616.2_HES2	1	2.95	2.81	Hepatocytes	ATAC	up	padj	MASH_vs_Control	0.0701448	1	1
MA1114.1_PBX3	1	9.37	9.15	Hepatocytes	ATAC	up	padj	MASH_vs_Control	0.0342773	1	1
MA0842.2_NRL	1	3.98	3.83	Hepatocytes	ATAC	up	padj	MASH_vs_Control	0.055424	1	1
MA0627.2_POU2F3	1	5.44	5.27	Hepatocytes	ATAC	up	padj	MASH_vs_Control	0.0458037	1	1
MA1977.1_ZNF324	1	4.08	3.93	Hepatocytes	ATAC	up	padj	MASH_vs_Control	0.0540398	1	1
MA0722.1_VAX1	1	2.39	2.27	Hepatocytes	ATAC	up	padj	MASH_vs_Control	0.0743183	1	1
MA0725.1_VSX1	1	2.39	2.27	Hepatocytes	ATAC	up	padj	MASH_vs_Control	0.0743183	1	1
MA0163.1_PLAG1	1	1.64	1.54	Hepatocytes	ATAC	up	padj	MASH_vs_Control	0.0907655	1	1
MA0724.1_VENTX	1	4.17	4.03	Hepatocytes	ATAC	up	padj	MASH_vs_Control	0.0492675	1	1
MA0732.1_EGR3	1	0.89	0.82	Hepatocytes	ATAC	up	padj	MASH_vs_Control	0.118181	1	1
MA0775.1_MEIS3	1	9.28	9.08	Hepatocytes	ATAC	up	padj	MASH_vs_Control	0.0314325	1	1
MA1553.1_RARG	1	2.2	2.1	Hepatocytes	ATAC	up	padj	MASH_vs_Control	0.0671142	1	1
MA0742.2_KLF12	1	5.95	5.79	Hepatocytes	ATAC	up	padj	MASH_vs_Control	0.0393263	1	1
MA0785.1_POU2F1	1	5.11	4.96	Hepatocytes	ATAC	up	padj	MASH_vs_Control	0.0429832	1	1
MA1958.1_HOXD12::ELK1	1	0.37	0.33	Hepatocytes	ATAC	up	padj	MASH_vs_Control	0.165059	1	1
MA0593.1_FOXP2	1	10.36	10.16	Hepatocytes	ATAC	up	padj	MASH_vs_Control	0.0281236	1	1
MA1973.1_ZKSCAN3	1	3.33	3.21	Hepatocytes	ATAC	up	padj	MASH_vs_Control	0.0529489	1	1
MA0717.1_RAX2	1	2.62	2.52	Hepatocytes	ATAC	up	padj	MASH_vs_Control	0.0561431	1	1
MA0502.2_NFYB	1	5.95	5.81	Hepatocytes	ATAC	up	padj	MASH_vs_Control	0.0343515	1	1
MA0009.2_TBXT	1	0.66	0.6	Hepatocytes	ATAC	up	padj	MASH_vs_Control	0.137504	1	1
MA1478.1_DMRTA2	1	5.48	5.36	Hepatocytes	ATAC	up	padj	MASH_vs_Control	0.0319429	1	1
MA1584.1_ZIC5	1	1.17	1.1	Hepatocytes	ATAC	up	padj	MASH_vs_Control	0.089005	1	1
MA0751.1_ZIC4	1	4.78	4.66	Hepatocytes	ATAC	up	padj	MASH_vs_Control	0.0366807	1	1
MA0701.2_LHX9	1	2.95	2.86	Hepatocytes	ATAC	up	padj	MASH_vs_Control	0.0446998	1	1
MA0741.1_KLF16	1	9.04	8.9	Hepatocytes	ATAC	up	padj	MASH_vs_Control	0.0225174	1	1
MA1119.1_SIX2	1	5.72	5.6	Hepatocytes	ATAC	up	padj	MASH_vs_Control	0.0305883	1	1
MA1646.1_OSR2	1	11.11	10.96	Hepatocytes	ATAC	up	padj	MASH_vs_Control	0.019611	1	1
MA0600.2_RFX2	1	0.52	0.47	Hepatocytes	ATAC	up	padj	MASH_vs_Control	0.145851	1	1
MA0906.1_HOXC12	1	1.22	1.16	Hepatocytes	ATAC	up	padj	MASH_vs_Control	0.0727563	1	1
MA0834.1_ATF7	1	0.52	0.47	Hepatocytes	ATAC	up	padj	MASH_vs_Control	0.145851	1	1
MA1937.1_ERF::HOXB13	1	3.23	3.15	Hepatocytes	ATAC	up	padj	MASH_vs_Control	0.0361823	1	1
MA1656.1_ZNF449	1	8.11	7.99	Hepatocytes	ATAC	up	padj	MASH_vs_Control	0.0215064	1	1
MA1495.1_HOXA1	1	1.64	1.58	Hepatocytes	ATAC	up	padj	MASH_vs_Control	0.0537713	1	1
MA1729.1_ZNF680	1	3.75	3.66	Hepatocytes	ATAC	up	padj	MASH_vs_Control	0.0350469	1	1
MA0905.1_HOXC10	1	3.33	3.25	Hepatocytes	ATAC	up	padj	MASH_vs_Control	0.0350825	1	1
MA0737.1_GLIS3	1	0.33	0.3	Hepatocytes	ATAC	up	padj	MASH_vs_Control	0.137504	1	1
MA0716.1_PRRX1	1	4.87	4.8	Hepatocytes	ATAC	up	padj	MASH_vs_Control	0.0208874	1	1
MA0776.1_MYBL1	1	0.47	0.43	Hepatocytes	ATAC	up	padj	MASH_vs_Control	0.128324	1	1
MA1419.1_IRF4	1	0.42	0.39	Hepatocytes	ATAC	up	padj	MASH_vs_Control	0.106915	1	1
MA1554.1_RFX7	1	3.89	3.82	Hepatocytes	ATAC	up	padj	MASH_vs_Control	0.0261975	1	1
MA0014.3_PAX5	1	4.31	4.24	Hepatocytes	ATAC	up	padj	MASH_vs_Control	0.0236236	1	1
MA0788.1_POU3F3	1	4.31	4.24	Hepatocytes	ATAC	up	padj	MASH_vs_Control	0.0236236	1	1
MA0753.2_ZNF740	1	4.83	4.76	Hepatocytes	ATAC	up	padj	MASH_vs_Control	0.0210616	1	1
MA0469.3_E2F3	1	0.05	0.03	Hepatocytes	ATAC	up	padj	MASH_vs_Control	0.736966	1	1
MA0662.1_MIXL1	1	2.53	2.48	Hepatocytes	ATAC	up	padj	MASH_vs_Control	0.0287973	1	1
MA1711.1_ZNF343	1	0.94	0.9	Hepatocytes	ATAC	up	padj	MASH_vs_Control	0.0627358	1	1
MA1552.1_RARB	1	2.16	2.11	Hepatocytes	ATAC	up	padj	MASH_vs_Control	0.0337883	1	1
MA1602.1_ZSCAN29	1	1.22	1.18	Hepatocytes	ATAC	up	padj	MASH_vs_Control	0.0480943	1	1
MA1728.1_ZNF549	1	14.85	14.77	Hepatocytes	ATAC	up	padj	MASH_vs_Control	0.0077931	1	1
MA0651.2_HOXC11	1	0.47	0.44	Hepatocytes	ATAC	up	padj	MASH_vs_Control	0.0951572	1	1
MA1716.1_ZNF76	1	1.97	1.93	Hepatocytes	ATAC	up	padj	MASH_vs_Control	0.0295948	1	1
MA0527.1_ZBTB33	1	0.56	0.54	Hepatocytes	ATAC	up	padj	MASH_vs_Control	0.0524674	1	1
MA1538.1_NR2F1	1	1.73	1.7	Hepatocytes	ATAC	up	padj	MASH_vs_Control	0.0252373	1	1
MA1539.1_NR2F6	1	0.89	0.86	Hepatocytes	ATAC	up	padj	MASH_vs_Control	0.0494687	1	1
MA1588.1_ZNF136	1	2.11	2.08	Hepatocytes	ATAC	up	padj	MASH_vs_Control	0.0206595	1	1
MA1982.1_ZNF574	1	3.56	3.53	Hepatocytes	ATAC	up	padj	MASH_vs_Control	0.0122091	1	1
MA1542.1_OSR1	1	4.78	4.75	Hepatocytes	ATAC	up	padj	MASH_vs_Control	0.0090831	1	1
MA1481.1_DRGX	1	4.97	4.94	Hepatocytes	ATAC	up	padj	MASH_vs_Control	0.00873481	1	1
MA1976.1_ZNF320	1	4.55	4.52	Hepatocytes	ATAC	up	padj	MASH_vs_Control	0.00954377	1	1
MA1571.1_TGIF2LX	1	2.72	2.7	Hepatocytes	ATAC	up	padj	MASH_vs_Control	0.0106472	1	1
MA0872.1_TFAP2A	1	3.7	3.68	Hepatocytes	ATAC	up	padj	MASH_vs_Control	0.0078195	1	1
MA1599.1_ZNF682	1	5.25	5.23	Hepatocytes	ATAC	up	padj	MASH_vs_Control	0.00550648	1	1
MA1943.1_ETV2::HOXB13	1	1.03	1.01	Hepatocytes	ATAC	up	padj	MASH_vs_Control	0.028289	1	1
MA1154.1_ZNF282	1	0.66	0.64	Hepatocytes	ATAC	up	padj	MASH_vs_Control	0.0443941	1	1
MA0140.2_GATA1::TAL1	1	3.89	3.88	Hepatocytes	ATAC	up	padj	MASH_vs_Control	0.0037135	1	1
MA0159.1_RARA::RXRA	1	4.17	4.16	Hepatocytes	ATAC	up	padj	MASH_vs_Control	0.00346386	1	1
MA0899.1_HOXA10	1	5.86	5.85	Hepatocytes	ATAC	up	padj	MASH_vs_Control	0.00246404	1	1
MA0113.3_NR3C1	1	0.61	0.6	Hepatocytes	ATAC	up	padj	MASH_vs_Control	0.0238467	1	1
MA1979.1_ZNF416	1	11.2	11.19	Hepatocytes	ATAC	up	padj	MASH_vs_Control	0.0012887	1	1
MA0770.1_HSF2	1	1.73	1.72	Hepatocytes	ATAC	up	padj	MASH_vs_Control	0.00836347	1	1
MA1980.1_ZNF418	1	3.8	3.79	Hepatocytes	ATAC	up	padj	MASH_vs_Control	0.00380157	1	1
MA0652.1_IRF8	1	0.61	0.6	Hepatocytes	ATAC	up	padj	MASH_vs_Control	0.0238467	1	1
MA1650.1_ZBTB14	1	2.39	2.39	Hepatocytes	ATAC	up	padj	MASH_vs_Control	0	1	1
MA0799.2_RFX4	1	0.23	0.22	Hepatocytes	ATAC	up	padj	MASH_vs_Control	0.0641303	1	1
MA0873.1_HOXD12	1	1.03	1.03	Hepatocytes	ATAC	up	padj	MASH_vs_Control	0	1	1
MA0486.2_HSF1	1	1.08	1.07	Hepatocytes	ATAC	up	padj	MASH_vs_Control	0.0134205	1	1
MA1489.1_FOXN3	1	1.36	1.37	Hepatocytes	ATAC	up	padj	MASH_vs_Control	-0.0105692	1	1
MA0112.3_ESR1	1	0.47	0.47	Hepatocytes	ATAC	up	padj	MASH_vs_Control	0	1	1
MA0878.3_CDX1	1	3.19	3.21	Hepatocytes	ATAC	up	padj	MASH_vs_Control	-0.00901687	1	1
MA0644.2_ESX1	1	4.78	4.81	Hepatocytes	ATAC	up	padj	MASH_vs_Control	-0.00902628	1	1
MA0653.1_IRF9	1	0.47	0.47	Hepatocytes	ATAC	up	padj	MASH_vs_Control	0	1	1
MA0498.2_MEIS1	1	6.61	6.65	Hepatocytes	ATAC	up	padj	MASH_vs_Control	-0.00870407	1	1
MA0782.2_PKNOX1	1	8.9	8.95	Hepatocytes	ATAC	up	padj	MASH_vs_Control	-0.00808235	1	1
MA0119.1_NFIC::TLX1	1	1.69	1.7	Hepatocytes	ATAC	up	padj	MASH_vs_Control	-0.0085115	1	1
MA0797.1_TGIF2	1	1.59	1.61	Hepatocytes	ATAC	up	padj	MASH_vs_Control	-0.0180339	1	1
MA0815.1_TFAP2C	1	3.05	3.07	Hepatocytes	ATAC	up	padj	MASH_vs_Control	-0.00942941	1	1
MA1511.2_KLF10	1	8.58	8.63	Hepatocytes	ATAC	up	padj	MASH_vs_Control	-0.00838291	1	1
MA0702.2_LMX1A	1	2.62	2.65	Hepatocytes	ATAC	up	padj	MASH_vs_Control	-0.0164255	1	1
MA0721.1_UNCX	1	2.53	2.56	Hepatocytes	ATAC	up	padj	MASH_vs_Control	-0.0170064	1	1
MA1974.1_ZNF211	1	1.22	1.23	Hepatocytes	ATAC	up	padj	MASH_vs_Control	-0.0117772	1	1
MA0485.2_HOXC9	1	1.27	1.28	Hepatocytes	ATAC	up	padj	MASH_vs_Control	-0.0113153	1	1
MA1709.1_ZIM3	1	6.75	6.81	Hepatocytes	ATAC	up	padj	MASH_vs_Control	-0.0127673	1	1
MA1583.1_ZFP57	1	0.98	1	Hepatocytes	ATAC	up	padj	MASH_vs_Control	-0.0291463	1	1
MA0736.1_GLIS2	1	0.98	1	Hepatocytes	ATAC	up	padj	MASH_vs_Control	-0.0291463	1	1
MA0066.1_PPARG	1	1.27	1.29	Hepatocytes	ATAC	up	padj	MASH_vs_Control	-0.0225426	1	1
MA1654.1_ZNF16	1	0.7	0.72	Hepatocytes	ATAC	up	padj	MASH_vs_Control	-0.040642	1	1
MA0914.1_ISL2	1	4.08	4.13	Hepatocytes	ATAC	up	padj	MASH_vs_Control	-0.0175726	1	1
MA0522.3_TCF3	1	6.79	6.88	Hepatocytes	ATAC	up	padj	MASH_vs_Control	-0.018997	1	1
MA0795.1_SMAD3	1	0.8	0.82	Hepatocytes	ATAC	up	padj	MASH_vs_Control	-0.0356239	1	1
MA0074.1_RXRA::VDR	1	0.47	0.48	Hepatocytes	ATAC	up	padj	MASH_vs_Control	-0.0303736	1	1
MA0657.1_KLF13	1	0.52	0.53	Hepatocytes	ATAC	up	padj	MASH_vs_Control	-0.0274807	1	1
MA0861.1_TP73	1	1.41	1.44	Hepatocytes	ATAC	up	padj	MASH_vs_Control	-0.0303736	1	1
MA0865.2_E2F8	1	1.55	1.59	Hepatocytes	ATAC	up	padj	MASH_vs_Control	-0.0367586	1	1
MA0774.1_MEIS2	1	9.42	9.55	Hepatocytes	ATAC	up	padj	MASH_vs_Control	-0.0197737	1	1
MA0740.2_KLF14	1	11.39	11.53	Hepatocytes	ATAC	up	padj	MASH_vs_Control	-0.0176248	1	1
MA0646.1_GCM1	1	2.67	2.74	Hepatocytes	ATAC	up	padj	MASH_vs_Control	-0.0373362	1	1
MA0787.1_POU3F2	1	4.03	4.12	Hepatocytes	ATAC	up	padj	MASH_vs_Control	-0.0318645	1	1
MA0738.1_HIC2	1	10.54	10.7	Hepatocytes	ATAC	up	padj	MASH_vs_Control	-0.0217359	1	1
MA0862.1_GMEB2	1	0.7	0.73	Hepatocytes	ATAC	up	padj	MASH_vs_Control	-0.0605415	1	1
MA0510.2_RFX5	1	0.56	0.59	Hepatocytes	ATAC	up	padj	MASH_vs_Control	-0.0752881	1	1
MA1506.1_HOXD10	1	1.08	1.12	Hepatocytes	ATAC	up	padj	MASH_vs_Control	-0.0524674	1	1
MA0681.2_PHOX2B	1	3.89	3.99	Hepatocytes	ATAC	up	padj	MASH_vs_Control	-0.0366186	1	1
MA1932.1_ELK1::HOXB13	1	0.52	0.54	Hepatocytes	ATAC	up	padj	MASH_vs_Control	-0.0544478	1	1
MA1545.1_OVOL2	1	0.56	0.59	Hepatocytes	ATAC	up	padj	MASH_vs_Control	-0.0752881	1	1
MA1555.1_RXRB	1	1.97	2.04	Hepatocytes	ATAC	up	padj	MASH_vs_Control	-0.0503735	1	1
MA1638.1_HAND2	1	14.95	15.16	Hepatocytes	ATAC	up	padj	MASH_vs_Control	-0.0201243	1	1
MA1597.1_ZNF528	1	1.22	1.27	Hepatocytes	ATAC	up	padj	MASH_vs_Control	-0.0579473	1	1
MA1715.1_ZNF707	1	1.73	1.81	Hepatocytes	ATAC	up	padj	MASH_vs_Control	-0.0652177	1	1
MA0733.1_EGR4	1	2.95	3.05	Hepatocytes	ATAC	up	padj	MASH_vs_Control	-0.0480943	1	1
MA1420.1_IRF5	1	1.83	1.91	Hepatocytes	ATAC	up	padj	MASH_vs_Control	-0.061729	1	1
MA0845.1_FOXB1	1	9.7	9.9	Hepatocytes	ATAC	up	padj	MASH_vs_Control	-0.0294438	1	1
MA0030.1_FOXF2	1	4.92	5.07	Hepatocytes	ATAC	up	padj	MASH_vs_Control	-0.0433274	1	1
MA0070.1_PBX1	1	2.67	2.78	Hepatocytes	ATAC	up	padj	MASH_vs_Control	-0.0582451	1	1
MA0699.1_LBX2	1	2.25	2.36	Hepatocytes	ATAC	up	padj	MASH_vs_Control	-0.0688619	1	1
MA0130.1_ZNF354C	1	8.76	8.99	Hepatocytes	ATAC	up	padj	MASH_vs_Control	-0.0373902	1	1
MA0630.1_SHOX	1	1.87	1.98	Hepatocytes	ATAC	up	padj	MASH_vs_Control	-0.0824622	1	1
MA0470.2_E2F4	1	0.42	0.47	Hepatocytes	ATAC	up	padj	MASH_vs_Control	-0.162271	1	1
MA1963.1_SATB1	1	2.62	2.76	Hepatocytes	ATAC	up	padj	MASH_vs_Control	-0.0751015	1	1
MA0781.1_PAX9	1	0.19	0.21	Hepatocytes	ATAC	up	padj	MASH_vs_Control	-0.14439	1	1
MA1648.1_TCF12	1	6.65	6.87	Hepatocytes	ATAC	up	padj	MASH_vs_Control	-0.0469558	1	1
MA1544.1_OVOL1	1	0.19	0.21	Hepatocytes	ATAC	up	padj	MASH_vs_Control	-0.14439	1	1
MA0843.1_TEF	1	1.97	2.08	Hepatocytes	ATAC	up	padj	MASH_vs_Control	-0.0783879	1	1
MA1572.1_TGIF2LY	1	3	3.15	Hepatocytes	ATAC	up	padj	MASH_vs_Control	-0.0703893	1	1
MA1938.1_ERF::NHLH1	1	1.27	1.36	Hepatocytes	ATAC	up	padj	MASH_vs_Control	-0.0987782	1	1
MA1971.1_ZBED2	1	1.45	1.56	Hepatocytes	ATAC	up	padj	MASH_vs_Control	-0.105493	1	1
MA0599.1_KLF5	1	17.29	17.66	Hepatocytes	ATAC	up	padj	MASH_vs_Control	-0.0305475	1	1
MA0729.1_RARA	1	0.28	0.32	Hepatocytes	ATAC	up	padj	MASH_vs_Control	-0.192645	1	1
MA1640.1_MEIS2	1	4.45	4.66	Hepatocytes	ATAC	up	padj	MASH_vs_Control	-0.0665246	1	1
MA0907.1_HOXC13	1	1.55	1.67	Hepatocytes	ATAC	up	padj	MASH_vs_Control	-0.10758	1	1
MA0730.1_RARA	1	0.66	0.73	Hepatocytes	ATAC	up	padj	MASH_vs_Control	-0.14543	1	1
MA0743.2_SCRT1	1	5.39	5.64	Hepatocytes	ATAC	up	padj	MASH_vs_Control	-0.0654099	1	1
MA1578.1_VEZF1	1	4.17	4.39	Hepatocytes	ATAC	up	padj	MASH_vs_Control	-0.0741736	1	1
MA1585.1_ZKSCAN1	1	3.42	3.62	Hepatocytes	ATAC	up	padj	MASH_vs_Control	-0.0819934	1	1
MA1730.1_ZNF708	1	5.72	5.98	Hepatocytes	ATAC	up	padj	MASH_vs_Control	-0.0641303	1	1
MA1959.1_KLF7	1	13.4	13.8	Hepatocytes	ATAC	up	padj	MASH_vs_Control	-0.0424353	1	1
MA0891.1_GSC2	1	2.72	2.9	Hepatocytes	ATAC	up	padj	MASH_vs_Control	-0.0924462	1	1
MA1517.1_KLF6	1	9.47	9.81	Hepatocytes	ATAC	up	padj	MASH_vs_Control	-0.0508887	1	1
MA0758.1_E2F7	1	0.05	0.06	Hepatocytes	ATAC	up	padj	MASH_vs_Control	-0.263034	1	1
MA1123.2_TWIST1	1	9.33	9.69	Hepatocytes	ATAC	up	padj	MASH_vs_Control	-0.0546196	1	1
MA1473.1_CDX4	1	2.86	3.06	Hepatocytes	ATAC	up	padj	MASH_vs_Control	-0.0975165	1	1
MA0786.1_POU3F1	1	4.92	5.19	Hepatocytes	ATAC	up	padj	MASH_vs_Control	-0.0770762	1	1
MA0028.2_ELK1	1	1.27	1.4	Hepatocytes	ATAC	up	padj	MASH_vs_Control	-0.140598	1	1
MA0528.2_ZNF263	1	11.34	11.75	Hepatocytes	ATAC	up	padj	MASH_vs_Control	-0.0512401	1	1
MA0077.1_SOX9	1	5.44	5.73	Hepatocytes	ATAC	up	padj	MASH_vs_Control	-0.0749285	1	1
MA0856.1_RXRG	1	1.27	1.41	Hepatocytes	ATAC	up	padj	MASH_vs_Control	-0.150867	1	1
MA0783.1_PKNOX2	1	0.56	0.66	Hepatocytes	ATAC	up	padj	MASH_vs_Control	-0.237039	1	1
MA0667.1_MYF6	1	3.14	3.38	Hepatocytes	ATAC	up	padj	MASH_vs_Control	-0.106259	1	1
MA1644.1_NFYC	1	4.08	4.36	Hepatocytes	ATAC	up	padj	MASH_vs_Control	-0.095759	1	1
MA0684.2_RUNX3	1	8.86	9.28	Hepatocytes	ATAC	up	padj	MASH_vs_Control	-0.0668181	1	1
MA0913.2_HOXD9	1	4.55	4.86	Hepatocytes	ATAC	up	padj	MASH_vs_Control	-0.0950898	1	1
MA0698.1_ZBTB18	1	5.3	5.64	Hepatocytes	ATAC	up	padj	MASH_vs_Control	-0.0897028	1	1
MA1639.1_MEIS1	1	4.08	4.38	Hepatocytes	ATAC	up	padj	MASH_vs_Control	-0.102362	1	1
MA1575.1_THRB	1	1.03	1.19	Hepatocytes	ATAC	up	padj	MASH_vs_Control	-0.208317	1	1
MA0060.3_NFYA	1	3.61	3.92	Hepatocytes	ATAC	up	padj	MASH_vs_Control	-0.118855	1	1
MA1100.2_ASCL1	1	11.95	12.49	Hepatocytes	ATAC	up	padj	MASH_vs_Control	-0.0637629	1	1
MA0780.1_PAX3	1	0.66	0.79	Hepatocytes	ATAC	up	padj	MASH_vs_Control	-0.259387	1	1
MA0855.1_RXRB	1	1.03	1.21	Hepatocytes	ATAC	up	padj	MASH_vs_Control	-0.232363	1	1
MA1113.2_PBX2	1	4.83	5.22	Hepatocytes	ATAC	up	padj	MASH_vs_Control	-0.112027	1	1
MA0767.1_GCM2	1	2.81	3.12	Hepatocytes	ATAC	up	padj	MASH_vs_Control	-0.150976	1	1
MA0714.1_PITX3	1	4.78	5.19	Hepatocytes	ATAC	up	padj	MASH_vs_Control	-0.118724	1	1
MA1601.2_ZNF75D	1	3.09	3.43	Hepatocytes	ATAC	up	padj	MASH_vs_Control	-0.150602	1	1
MA0073.1_RREB1	1	1.69	1.94	Hepatocytes	ATAC	up	padj	MASH_vs_Control	-0.199033	1	1
MA1468.1_ATOH7	1	5.44	5.88	Hepatocytes	ATAC	up	padj	MASH_vs_Control	-0.11221	1	1
MA0039.4_KLF4	1	15.93	16.65	Hepatocytes	ATAC	up	padj	MASH_vs_Control	-0.0637759	1	1
MA1657.1_ZNF652	1	4.45	4.86	Hepatocytes	ATAC	up	padj	MASH_vs_Control	-0.127151	1	1
MA0069.1_PAX6	1	1.78	2.05	Hepatocytes	ATAC	up	padj	MASH_vs_Control	-0.203747	1	1
MA0723.2_VAX2	1	0.89	1.08	Hepatocytes	ATAC	up	padj	MASH_vs_Control	-0.279154	1	1
MA1491.2_GLI3	1	0.19	0.27	Hepatocytes	ATAC	up	padj	MASH_vs_Control	-0.50696	1	1
MA0084.1_SRY	1	7.97	8.53	Hepatocytes	ATAC	up	padj	MASH_vs_Control	-0.097966	1	1
MA1718.1_ZNF8	1	0.19	0.27	Hepatocytes	ATAC	up	padj	MASH_vs_Control	-0.50696	1	1
MA0507.2_POU2F2	1	1.03	1.24	Hepatocytes	ATAC	up	padj	MASH_vs_Control	-0.267696	1	1
MA0669.1_NEUROG2	1	1.41	1.66	Hepatocytes	ATAC	up	padj	MASH_vs_Control	-0.235488	1	1
MA0091.1_TAL1::TCF3	1	4.4	4.85	Hepatocytes	ATAC	up	padj	MASH_vs_Control	-0.140481	1	1
MA0672.1_NKX2-3	1	7.54	8.13	Hepatocytes	ATAC	up	padj	MASH_vs_Control	-0.108691	1	1
MA1579.1_ZBTB26	1	10.45	11.13	Hepatocytes	ATAC	up	padj	MASH_vs_Control	-0.0909507	1	1
MA0796.1_TGIF1	1	0.23	0.35	Hepatocytes	ATAC	up	padj	MASH_vs_Control	-0.605721	1	1
MA1592.1_ZNF274	1	1.55	1.84	Hepatocytes	ATAC	up	padj	MASH_vs_Control	-0.247438	1	1
MA0162.4_EGR1	1	6.28	6.85	Hepatocytes	ATAC	up	padj	MASH_vs_Control	-0.125339	1	1
MA1548.1_PLAGL2	1	4.26	4.75	Hepatocytes	ATAC	up	padj	MASH_vs_Control	-0.157074	1	1
MA0748.2_YY2	1	1.45	1.74	Hepatocytes	ATAC	up	padj	MASH_vs_Control	-0.263034	1	1
MA1512.1_KLF11	1	7.69	8.32	Hepatocytes	ATAC	up	padj	MASH_vs_Control	-0.1136	1	1
MA1418.1_IRF3	1	0.75	0.96	Hepatocytes	ATAC	up	padj	MASH_vs_Control	-0.356144	1	1
MA1529.1_NHLH2	1	1.87	2.21	Hepatocytes	ATAC	up	padj	MASH_vs_Control	-0.241008	1	1
MA0687.1_SPIC	1	6.33	6.93	Hepatocytes	ATAC	up	padj	MASH_vs_Control	-0.13065	1	1
MA0794.1_PROX1	1	0.37	0.53	Hepatocytes	ATAC	up	padj	MASH_vs_Control	-0.518467	1	1
MA0690.2_TBX21	1	4.5	5.03	Hepatocytes	ATAC	up	padj	MASH_vs_Control	-0.160633	1	1
MA0067.2_PAX2	1	0.42	0.59	Hepatocytes	ATAC	up	padj	MASH_vs_Control	-0.490326	1	1
MA1631.1_ASCL1	1	12.18	13.03	Hepatocytes	ATAC	up	padj	MASH_vs_Control	-0.097323	1	1
MA0784.2_POU1F1	1	0.66	0.87	Hepatocytes	ATAC	up	padj	MASH_vs_Control	-0.398549	1	1
MA1931.1_ELK1::HOXA1	1	0.61	0.82	Hepatocytes	ATAC	up	padj	MASH_vs_Control	-0.426815	1	1
MA0800.1_EOMES	1	5.62	6.24	Hepatocytes	ATAC	up	padj	MASH_vs_Control	-0.150976	1	1
MA1557.1_SMAD5	1	0.84	1.1	Hepatocytes	ATAC	up	padj	MASH_vs_Control	-0.389042	1	1
MA0763.1_ETV3	1	2.44	2.89	Hepatocytes	ATAC	up	padj	MASH_vs_Control	-0.244188	1	1
MA0131.2_HINFP	1	1.31	1.66	Hepatocytes	ATAC	up	padj	MASH_vs_Control	-0.341616	1	1
MA1962.1_POU2F1::SOX2	1	0.8	1.07	Hepatocytes	ATAC	up	padj	MASH_vs_Control	-0.419539	1	1
MA1642.1_NEUROG2	1	8.81	9.66	Hepatocytes	ATAC	up	padj	MASH_vs_Control	-0.132881	1	1
MA0747.1_SP8	1	8.95	9.85	Hepatocytes	ATAC	up	padj	MASH_vs_Control	-0.138236	1	1
MA0822.1_HES7	1	0.42	0.64	Hepatocytes	ATAC	up	padj	MASH_vs_Control	-0.607683	1	1
MA0695.1_ZBTB7C	1	3.47	4.05	Hepatocytes	ATAC	up	padj	MASH_vs_Control	-0.222986	1	1
MA1568.1_TCF21	1	2.76	3.29	Hepatocytes	ATAC	up	padj	MASH_vs_Control	-0.253419	1	1
MA0765.3_ETV5	1	0.75	1.04	Hepatocytes	ATAC	up	padj	MASH_vs_Control	-0.471621	1	1
MA0115.1_NR1H2::RXRA	1	0.14	0.27	Hepatocytes	ATAC	up	padj	MASH_vs_Control	-0.947533	1	1
MA0088.2_ZNF143	1	0.33	0.53	Hepatocytes	ATAC	up	padj	MASH_vs_Control	-0.683526	1	1
MA0688.1_TBX2	1	6.28	7.09	Hepatocytes	ATAC	up	padj	MASH_vs_Control	-0.175021	1	1
MA0083.3_SRF	1	0.14	0.28	Hepatocytes	ATAC	up	padj	MASH_vs_Control	-1	1	1
MA1981.1_ZNF530	1	5.48	6.26	Hepatocytes	ATAC	up	padj	MASH_vs_Control	-0.191987	1	1
MA1720.1_ZNF85	1	4.12	4.81	Hepatocytes	ATAC	up	padj	MASH_vs_Control	-0.223393	1	1
MA1107.2_KLF9	1	11.01	12.09	Hepatocytes	ATAC	up	padj	MASH_vs_Control	-0.135	1	1
MA1566.2_TBX3	1	5.01	5.77	Hepatocytes	ATAC	up	padj	MASH_vs_Control	-0.203761	1	1
MA1580.1_ZBTB32	1	2.44	2.98	Hepatocytes	ATAC	up	padj	MASH_vs_Control	-0.288431	1	1
MA0744.2_SCRT2	1	5.72	6.54	Hepatocytes	ATAC	up	padj	MASH_vs_Control	-0.193275	1	1
MA0632.2_TCFL5	1	1.31	1.73	Hepatocytes	ATAC	up	padj	MASH_vs_Control	-0.401205	1	1
MA0003.4_TFAP2A	1	10.92	12.05	Hepatocytes	ATAC	up	padj	MASH_vs_Control	-0.14206	1	1
MA0719.1_RHOXF1	1	3.47	4.15	Hepatocytes	ATAC	up	padj	MASH_vs_Control	-0.258176	1	1
MA0759.2_ELK3	1	0.89	1.26	Hepatocytes	ATAC	up	padj	MASH_vs_Control	-0.501546	1	1
MA0032.2_FOXC1	1	11.67	12.86	Hepatocytes	ATAC	up	padj	MASH_vs_Control	-0.140086	1	1
MA1645.1_NKX2-2	1	7.64	8.64	Hepatocytes	ATAC	up	padj	MASH_vs_Control	-0.177459	1	1
MA0493.2_KLF1	1	12.42	13.66	Hepatocytes	ATAC	up	padj	MASH_vs_Control	-0.137292	1	1
MA1515.1_KLF2	1	10.17	11.32	Hepatocytes	ATAC	up	padj	MASH_vs_Control	-0.154554	1	1
MA0901.2_HOXB13	1	5.67	6.57	Hepatocytes	ATAC	up	padj	MASH_vs_Control	-0.212545	1	1
MA0596.1_SREBF2	1	7.4	8.42	Hepatocytes	ATAC	up	padj	MASH_vs_Control	-0.186295	1	1
MA0846.1_FOXC2	1	14.57	15.93	Hepatocytes	ATAC	up	padj	MASH_vs_Control	-0.128745	1	1
MA1564.1_SP9	1	8.06	9.13	Hepatocytes	ATAC	up	padj	MASH_vs_Control	-0.179835	1	1
MA0063.2_NKX2-5	1	3.56	4.32	Hepatocytes	ATAC	up	padj	MASH_vs_Control	-0.279154	1	1
MA1719.1_ZNF816	1	3.05	3.78	Hepatocytes	ATAC	up	padj	MASH_vs_Control	-0.309577	1	1
MA1514.1_KLF17	1	3.19	3.95	Hepatocytes	ATAC	up	padj	MASH_vs_Control	-0.308296	1	1
MA1987.1_ZNF701	1	5.44	6.43	Hepatocytes	ATAC	up	padj	MASH_vs_Control	-0.241212	1	1
MA0826.1_OLIG1	1	0.61	0.98	Hepatocytes	ATAC	up	padj	MASH_vs_Control	-0.683973	1	1
MA1589.1_ZNF140	1	0.8	1.22	Hepatocytes	ATAC	up	padj	MASH_vs_Control	-0.608809	1	1
MA1965.1_SP5	1	23.29	25.12	Hepatocytes	ATAC	up	padj	MASH_vs_Control	-0.109126	1	1
MA0755.1_CUX2	1	2.34	3.04	Hepatocytes	ATAC	up	padj	MASH_vs_Control	-0.377563	1	1
MA1717.1_ZNF784	1	1.45	2.01	Hepatocytes	ATAC	up	padj	MASH_vs_Control	-0.471143	1	1
MA0864.2_E2F2	1	0.47	0.81	Hepatocytes	ATAC	up	padj	MASH_vs_Control	-0.785261	1	1
MA0746.2_SP3	1	5.62	6.67	Hepatocytes	ATAC	up	padj	MASH_vs_Control	-0.247117	1	1
MA0866.1_SOX21	1	0.09	0.27	Hepatocytes	ATAC	up	padj	MASH_vs_Control	-1.58496	1	1
MA0827.1_OLIG3	1	1.83	2.47	Hepatocytes	ATAC	up	padj	MASH_vs_Control	-0.432667	1	1
MA0772.1_IRF7	1	2.16	2.85	Hepatocytes	ATAC	up	padj	MASH_vs_Control	-0.399931	1	1
MA0847.3_FOXD2	1	8.81	10.11	Hepatocytes	ATAC	up	padj	MASH_vs_Control	-0.198569	1	1
MA1710.1_ZNF257	1	15.65	17.32	Hepatocytes	ATAC	up	padj	MASH_vs_Control	-0.146276	1	1
MA0517.1_STAT1::STAT2	1	5.95	7.08	Hepatocytes	ATAC	up	padj	MASH_vs_Control	-0.25086	1	1
MA0779.1_PAX1	1	0.14	0.37	Hepatocytes	ATAC	up	padj	MASH_vs_Control	-1.4021	1	1
MA0829.2_SREBF1	1	3.75	4.72	Hepatocytes	ATAC	up	padj	MASH_vs_Control	-0.331896	1	1
MA0647.1_GRHL1	1	1.22	1.82	Hepatocytes	ATAC	up	padj	MASH_vs_Control	-0.577057	1	1
MA0051.1_IRF2	1	0.61	1.06	Hepatocytes	ATAC	up	padj	MASH_vs_Control	-0.797183	1	1
MA0805.1_TBX1	1	6.51	7.79	Hepatocytes	ATAC	up	padj	MASH_vs_Control	-0.258966	1	1
MA0814.2_TFAP2C	1	10.54	12.11	Hepatocytes	ATAC	up	padj	MASH_vs_Control	-0.200324	1	1
MA0678.1_OLIG2	1	1.12	1.71	Hepatocytes	ATAC	up	padj	MASH_vs_Control	-0.610498	1	1
MA1651.1_ZFP42	1	2.34	3.17	Hepatocytes	ATAC	up	padj	MASH_vs_Control	-0.437974	1	1
MA1516.1_KLF3	1	4.36	5.45	Hepatocytes	ATAC	up	padj	MASH_vs_Control	-0.321928	1	1
MA0679.2_ONECUT1	1	4.69	5.86	Hepatocytes	ATAC	up	padj	MASH_vs_Control	-0.321313	1	1
MA0801.1_MGA	1	7.92	9.43	Hepatocytes	ATAC	up	padj	MASH_vs_Control	-0.251757	1	1
MA0754.2_CUX1	1	1.59	2.4	Hepatocytes	ATAC	up	padj	MASH_vs_Control	-0.594008	1	1
MA0595.1_SREBF1	1	7.36	8.93	Hepatocytes	ATAC	up	padj	MASH_vs_Control	-0.278954	1	1
MA0607.2_BHLHA15	1	0.8	1.42	Hepatocytes	ATAC	up	padj	MASH_vs_Control	-0.827819	1	1
MA1565.1_TBX18	1	8.06	9.75	Hepatocytes	ATAC	up	padj	MASH_vs_Control	-0.274622	1	1
MA0499.2_MYOD1	1	10.26	12.14	Hepatocytes	ATAC	up	padj	MASH_vs_Control	-0.242738	1	1
MA1152.1_SOX15	1	13.03	15.1	Hepatocytes	ATAC	up	padj	MASH_vs_Control	-0.212711	1	1
MA1471.1_BARX2	1	6.19	7.71	Hepatocytes	ATAC	up	padj	MASH_vs_Control	-0.316791	1	1
MA0052.4_MEF2A	1	8.48	10.33	Hepatocytes	ATAC	up	padj	MASH_vs_Control	-0.284704	1	1
MA0660.1_MEF2B	1	1.78	2.74	Hepatocytes	ATAC	up	padj	MASH_vs_Control	-0.622299	1	1
MA0830.2_TCF4	1	11.95	14.12	Hepatocytes	ATAC	up	padj	MASH_vs_Control	-0.240729	1	1
MA0802.1_TBR1	1	4.31	5.73	Hepatocytes	ATAC	up	padj	MASH_vs_Control	-0.410847	1	1
MA0623.2_NEUROG1	1	0.61	1.24	Hepatocytes	ATAC	up	padj	MASH_vs_Control	-1.02346	1	1
MA0757.1_ONECUT3	1	1.83	2.83	Hepatocytes	ATAC	up	padj	MASH_vs_Control	-0.628958	1	1
MA1102.2_CTCFL	1	7.5	9.35	Hepatocytes	ATAC	up	padj	MASH_vs_Control	-0.318076	1	1
MA1558.1_SNAI1	1	11.48	13.71	Hepatocytes	ATAC	up	padj	MASH_vs_Control	-0.256106	1	1
MA0773.1_MEF2D	1	1.83	2.86	Hepatocytes	ATAC	up	padj	MASH_vs_Control	-0.644171	1	1
MA0673.1_NKX2-8	1	5.81	7.53	Hepatocytes	ATAC	up	padj	MASH_vs_Control	-0.374112	1	1
MA1969.1_THRA	1	2.76	4.06	Hepatocytes	ATAC	up	padj	MASH_vs_Control	-0.556811	1	1
MA0756.2_ONECUT2	1	2.01	3.15	Hepatocytes	ATAC	up	padj	MASH_vs_Control	-0.648156	1	1
MA0818.2_BHLHE22	1	0.56	1.25	Hepatocytes	ATAC	up	padj	MASH_vs_Control	-1.15843	1	1
MA0041.2_FOXD3	1	10.5	12.88	Hepatocytes	ATAC	up	padj	MASH_vs_Control	-0.294743	1	1
MA0817.1_BHLHE23	1	0.28	0.87	Hepatocytes	ATAC	up	padj	MASH_vs_Control	-1.63559	1	1
MA0745.2_SNAI2	1	7.92	10.14	Hepatocytes	ATAC	up	padj	MASH_vs_Control	-0.356485	1	1
MA0807.1_TBX5	1	6.14	8.17	Hepatocytes	ATAC	up	padj	MASH_vs_Control	-0.412097	1	1
MA1978.1_ZNF354A	1	8.01	10.3	Hepatocytes	ATAC	up	padj	MASH_vs_Control	-0.36277	1	1
MA0497.1_MEF2C	1	6.42	8.73	Hepatocytes	ATAC	up	padj	MASH_vs_Control	-0.443408	1	1
MA0806.1_TBX4	1	7.22	9.66	Hepatocytes	ATAC	up	padj	MASH_vs_Control	-0.420024	1	1
MA0820.1_FIGLA	1	12.75	15.9	Hepatocytes	ATAC	up	padj	MASH_vs_Control	-0.31853	1	1
MA1559.1_SNAI3	1	7.83	10.54	Hepatocytes	ATAC	up	padj	MASH_vs_Control	-0.428791	1	1
MA0682.2_PITX1	1	7.59	10.3	Hepatocytes	ATAC	up	padj	MASH_vs_Control	-0.440473	1	1
MA0103.3_ZEB1	1	15.79	19.6	Hepatocytes	ATAC	up	padj	MASH_vs_Control	-0.311842	1	1
MA0712.2_OTX2	1	6.65	9.39	Hepatocytes	ATAC	up	padj	MASH_vs_Control	-0.497771	1	1
MA1547.2_PITX2	1	6.04	9.03	Hepatocytes	ATAC	up	padj	MASH_vs_Control	-0.580177	1	1
MA1125.1_ZNF384	1	9.75	13.35	Hepatocytes	ATAC	up	padj	MASH_vs_Control	-0.453366	1	1
MA1487.2_FOXE1	1	8.39	11.83	Hepatocytes	ATAC	up	padj	MASH_vs_Control	-0.495707	1	1
MA0711.1_OTX1	1	4.87	7.93	Hepatocytes	ATAC	up	padj	MASH_vs_Control	-0.703399	1	1
MA0803.1_TBX15	1	5.95	9.37	Hepatocytes	ATAC	up	padj	MASH_vs_Control	-0.655159	1	1
MA2003.1_NKX2-4	1	8.25	12.26	Hepatocytes	ATAC	up	padj	MASH_vs_Control	-0.571493	1	1
MA1581.1_ZBTB6	1	8.11	12.09	Hepatocytes	ATAC	up	padj	MASH_vs_Control	-0.57604	1	1
MA1930.1_CTCF	1	2.76	5.78	Hepatocytes	ATAC	up	padj	MASH_vs_Control	-1.0664	1	1
MA1929.1_CTCF	1	3.75	8.01	Hepatocytes	ATAC	up	padj	MASH_vs_Control	-1.09491	1	1
MA0139.1_CTCF	1	4.17	11.5	Hepatocytes	ATAC	up	padj	MASH_vs_Control	-1.46351	1	1
MA0735.1_GLIS1	1	0	0.01	Hepatocytes	ATAC	up	padj	MASH_vs_Control	#NUM!	1	1
MA0749.1_ZBED1	1	0	0.03	Hepatocytes	ATAC	up	padj	MASH_vs_Control	#NUM!	1	1
MA0752.1_ZNF410	1	0	0.07	Hepatocytes	ATAC	up	padj	MASH_vs_Control	#NUM!	1	1
MA1587.1_ZNF135	1	5.86	12.32	Hepatocytes	ATAC	up	padj	MASH_vs_Control	-1.07203	1	1
MA1596.1_ZNF460	1	6.79	13.26	Hepatocytes	ATAC	up	padj	MASH_vs_Control	-0.965597	1	1
MA1134.1_FOS::JUNB	1e-307	20.87	6.99	Hepatocytes	ATAC	up	padj	MASH_ALL_vs_Control	1.57807	3.29524e-306	6.59048e-306
MA1135.1_FOSB::JUNB	1e-307	22.35	7.88	Hepatocytes	ATAC	up	padj	MASH_ALL_vs_Control	1.50401	3.29524e-306	6.59048e-306
MA1141.1_FOS::JUND	1e-307	22.42	7.96	Hepatocytes	ATAC	up	padj	MASH_ALL_vs_Control	1.49395	3.29524e-306	6.59048e-306
MA1130.1_FOSL2::JUN	1e-307	23.39	8.56	Hepatocytes	ATAC	up	padj	MASH_ALL_vs_Control	1.45021	3.29524e-306	6.59048e-306
MA1138.1_FOSL2::JUNB	1e-307	22.2	7.83	Hepatocytes	ATAC	up	padj	MASH_ALL_vs_Control	1.50348	3.29524e-306	6.59048e-306
MA1128.1_FOSL1::JUN	1e-307	23.53	8.66	Hepatocytes	ATAC	up	padj	MASH_ALL_vs_Control	1.44206	3.29524e-306	6.59048e-306
MA0476.1_FOS	1e-307	22.34	7.94	Hepatocytes	ATAC	up	padj	MASH_ALL_vs_Control	1.49242	3.29524e-306	6.59048e-306
MA0099.3_FOS::JUN	1e-307	23.34	8.57	Hepatocytes	ATAC	up	padj	MASH_ALL_vs_Control	1.44544	3.29524e-306	6.59048e-306
MA1144.1_FOSL2::JUND	1e-307	21.95	7.73	Hepatocytes	ATAC	up	padj	MASH_ALL_vs_Control	1.50568	3.29524e-306	6.59048e-306
MA1137.1_FOSL1::JUNB	1e-307	22.72	8.23	Hepatocytes	ATAC	up	padj	MASH_ALL_vs_Control	1.465	3.29524e-306	6.59048e-306
MA0477.2_FOSL1	1e-307	21.89	7.76	Hepatocytes	ATAC	up	padj	MASH_ALL_vs_Control	1.49614	3.29524e-306	6.59048e-306
MA0490.2_JUNB	1e-307	21.45	7.5	Hepatocytes	ATAC	up	padj	MASH_ALL_vs_Control	1.51602	3.29524e-306	6.59048e-306
MA0491.2_JUND	1e-307	20.57	7.07	Hepatocytes	ATAC	up	padj	MASH_ALL_vs_Control	1.54076	3.29524e-306	6.59048e-306
MA1633.2_BACH1	1e-307	19.74	6.72	Hepatocytes	ATAC	up	padj	MASH_ALL_vs_Control	1.55459	3.29524e-306	6.59048e-306
MA1142.1_FOSL1::JUND	1e-307	20.68	7.38	Hepatocytes	ATAC	up	padj	MASH_ALL_vs_Control	1.48654	3.29524e-306	6.59048e-306
MA0462.2_BATF::JUN	1e-307	22.86	8.8	Hepatocytes	ATAC	up	padj	MASH_ALL_vs_Control	1.37725	3.29524e-306	6.59048e-306
MA1634.1_BATF	1e-307	22.82	8.83	Hepatocytes	ATAC	up	padj	MASH_ALL_vs_Control	1.36981	3.29524e-306	6.59048e-306
MA0835.2_BATF3	1e-307	22.95	9.05	Hepatocytes	ATAC	up	padj	MASH_ALL_vs_Control	1.3425	3.29524e-306	6.59048e-306
MA1928.1_BNC2	1e-307	21.77	8.35	Hepatocytes	ATAC	up	padj	MASH_ALL_vs_Control	1.38249	3.29524e-306	6.59048e-306
MA1132.1_JUN::JUNB	1e-307	19.9	7.57	Hepatocytes	ATAC	up	padj	MASH_ALL_vs_Control	1.3944	3.29524e-306	6.59048e-306
MA0478.1_FOSL2	1e-307	20.68	8.33	Hepatocytes	ATAC	up	padj	MASH_ALL_vs_Control	1.31185	3.29524e-306	6.59048e-306
MA0655.1_JDP2	1e-249	12.06	3.97	Hepatocytes	ATAC	up	padj	MASH_ALL_vs_Control	1.60302	3.14545e-248	6.29091e-248
MA1101.2_BACH2	1e-174	7.98	2.5	Hepatocytes	ATAC	up	padj	MASH_ALL_vs_Control	1.67446	3.0087e-173	6.01739e-173
MA0089.2_MAFG::NFE2L1	1e-169	10.29	3.88	Hepatocytes	ATAC	up	padj	MASH_ALL_vs_Control	1.40711	2.88333e-168	5.76667e-168
MA0841.1_NFE2	1e-163	6.97	2.06	Hepatocytes	ATAC	up	padj	MASH_ALL_vs_Control	1.75851	2.768e-162	5.536e-162
MA0501.1_MAF::NFE2	1e-120	9.77	4.29	Hepatocytes	ATAC	up	padj	MASH_ALL_vs_Control	1.18738	2.66154e-119	5.32308e-119
MA0496.3_MAFK	1e-87	18.85	11.95	Hepatocytes	ATAC	up	padj	MASH_ALL_vs_Control	0.657554	2.56296e-86	5.12593e-86
MA0808.1_TEAD3	1e-83	14.18	8.33	Hepatocytes	ATAC	up	padj	MASH_ALL_vs_Control	0.767469	2.47143e-82	4.94286e-82
MA0484.2_HNF4G	1e-71	17.25	11.21	Hepatocytes	ATAC	up	padj	MASH_ALL_vs_Control	0.62181	2.38621e-70	4.46452e-70
MA0114.4_HNF4A	1e-68	17.08	11.18	Hepatocytes	ATAC	up	padj	MASH_ALL_vs_Control	0.611388	2.30667e-67	4.325e-67
MA1121.1_TEAD2	1e-66	13.14	8.06	Hepatocytes	ATAC	up	padj	MASH_ALL_vs_Control	0.705114	2.23226e-65	4.19394e-65
MA0809.2_TEAD4	1e-65	14.34	9.05	Hepatocytes	ATAC	up	padj	MASH_ALL_vs_Control	0.664055	2.1625e-64	4.07059e-64
MA0090.3_TEAD1	1e-56	13.1	8.37	Hepatocytes	ATAC	up	padj	MASH_ALL_vs_Control	0.646267	2.09697e-55	3.84444e-55
MA1148.1_PPARA::RXRA	1e-42	12.79	8.69	Hepatocytes	ATAC	up	padj	MASH_ALL_vs_Control	0.557588	2.03529e-41	3.07556e-41
MA1145.1_FOSL2::JUND	1e-39	5.4	2.94	Hepatocytes	ATAC	up	padj	MASH_ALL_vs_Control	0.877143	1.97714e-38	2.82449e-38
MA0492.1_JUND	1e-38	7.75	4.73	Hepatocytes	ATAC	up	padj	MASH_ALL_vs_Control	0.712356	1.92222e-37	2.768e-37
MA1131.1_FOSL2::JUN	1e-37	5.87	3.32	Hepatocytes	ATAC	up	padj	MASH_ALL_vs_Control	0.822177	1.87027e-36	2.71373e-36
MA1126.1_FOS::JUN	1e-36	6.36	3.72	Hepatocytes	ATAC	up	padj	MASH_ALL_vs_Control	0.773724	1.77436e-35	2.51636e-35
MA0836.2_CEBPD	1e-36	14.59	10.5	Hepatocytes	ATAC	up	padj	MASH_ALL_vs_Control	0.474591	1.77436e-35	2.51636e-35
MA0102.4_CEBPA	1e-35	15.09	10.97	Hepatocytes	ATAC	up	padj	MASH_ALL_vs_Control	0.460029	1.6878e-34	2.42807e-34
MA0488.1_JUN	1e-35	8.76	5.67	Hepatocytes	ATAC	up	padj	MASH_ALL_vs_Control	0.627582	1.6878e-34	2.42807e-34
MA0018.4_CREB1	1e-33	11.08	7.64	Hepatocytes	ATAC	up	padj	MASH_ALL_vs_Control	0.536313	1.64762e-32	2.38621e-32
MA1127.1_FOSB::JUN	1e-31	4.8	2.71	Hepatocytes	ATAC	up	padj	MASH_ALL_vs_Control	0.824742	1.6093e-30	2.34576e-30
MA1112.2_NR4A1	1e-30	14.55	10.82	Hepatocytes	ATAC	up	padj	MASH_ALL_vs_Control	0.427319	1.57273e-29	2.30667e-29
MA1136.1_FOSB::JUNB	1e-29	4.54	2.55	Hepatocytes	ATAC	up	padj	MASH_ALL_vs_Control	0.832195	1.50435e-28	2.19683e-28
MA1139.1_FOSL2::JUNB	1e-29	3.61	1.87	Hepatocytes	ATAC	up	padj	MASH_ALL_vs_Control	0.948961	1.50435e-28	2.19683e-28
MA0761.2_ETV1	1e-28	18.59	14.53	Hepatocytes	ATAC	up	padj	MASH_ALL_vs_Control	0.355492	1.47234e-27	2.12923e-27
MA1632.1_ATF2	1e-27	8.76	6.01	Hepatocytes	ATAC	up	padj	MASH_ALL_vs_Control	0.543566	1.44167e-26	2.06567e-26
MA1574.1_THRB	1e-26	8.86	6.13	Hepatocytes	ATAC	up	padj	MASH_ALL_vs_Control	0.53142	1.33077e-25	1.9493e-25
MA0609.2_CREM	1e-26	4.27	2.44	Hepatocytes	ATAC	up	padj	MASH_ALL_vs_Control	0.807355	1.33077e-25	1.9493e-25
MA0504.1_NR2C2	1e-26	10.68	7.68	Hepatocytes	ATAC	up	padj	MASH_ALL_vs_Control	0.475733	1.33077e-25	1.9493e-25
MA1133.1_JUN::JUNB	1e-26	5.33	3.26	Hepatocytes	ATAC	up	padj	MASH_ALL_vs_Control	0.709264	1.33077e-25	1.9493e-25
MA0838.1_CEBPG	1e-25	6.08	3.88	Hepatocytes	ATAC	up	padj	MASH_ALL_vs_Control	0.648015	1.30566e-24	1.92222e-24
MA0160.2_NR4A2	1e-24	13.42	10.17	Hepatocytes	ATAC	up	padj	MASH_ALL_vs_Control	0.400065	1.28148e-23	1.87027e-23
MA1508.1_IKZF1	1e-23	19.31	15.55	Hepatocytes	ATAC	up	padj	MASH_ALL_vs_Control	0.312434	1.23571e-22	1.7519e-22
MA0640.2_ELF3	1e-23	18.39	14.75	Hepatocytes	ATAC	up	padj	MASH_ALL_vs_Control	0.318207	1.23571e-22	1.7519e-22
MA1942.1_ETV2::FOXI1	1e-22	10.8	7.99	Hepatocytes	ATAC	up	padj	MASH_ALL_vs_Control	0.434764	1.1931e-21	1.6878e-21
MA0076.2_ELK4	1e-22	8.99	6.45	Hepatocytes	ATAC	up	padj	MASH_ALL_vs_Control	0.479022	1.1931e-21	1.6878e-21
MA1129.1_FOSL1::JUN	1e-21	3.99	2.37	Hepatocytes	ATAC	up	padj	MASH_ALL_vs_Control	0.751502	1.11613e-20	1.6093e-20
MA0107.1_RELA	1e-21	5.36	3.45	Hepatocytes	ATAC	up	padj	MASH_ALL_vs_Control	0.635637	1.11613e-20	1.6093e-20
MA0598.3_EHF	1e-21	16.11	12.77	Hepatocytes	ATAC	up	padj	MASH_ALL_vs_Control	0.335198	1.11613e-20	1.6093e-20
MA0473.3_ELF1	1e-21	16.56	13.23	Hepatocytes	ATAC	up	padj	MASH_ALL_vs_Control	0.32389	1.11613e-20	1.6093e-20
MA0062.3_GABPA	1e-20	17.11	13.78	Hepatocytes	ATAC	up	padj	MASH_ALL_vs_Control	0.312264	1.09841e-19	1.5908e-19
MA0101.1_REL	1e-18	7.3	5.2	Hepatocytes	ATAC	up	padj	MASH_ALL_vs_Control	0.489385	1.03284e-17	1.50435e-17
MA1935.1_ERF::FOXI1	1e-18	12.28	9.55	Hepatocytes	ATAC	up	padj	MASH_ALL_vs_Control	0.362738	1.03284e-17	1.50435e-17
MA1528.1_NFIX	1e-18	7.81	5.64	Hepatocytes	ATAC	up	padj	MASH_ALL_vs_Control	0.469627	1.03284e-17	1.50435e-17
MA1483.2_ELF2	1e-18	6.65	4.68	Hepatocytes	ATAC	up	padj	MASH_ALL_vs_Control	0.506846	1.03284e-17	1.50435e-17
MA1494.1_HNF4A	1e-17	3.69	2.27	Hepatocytes	ATAC	up	padj	MASH_ALL_vs_Control	0.700929	9.61111e-17	1.41224e-16
MA0766.2_GATA5	1e-17	8.07	5.93	Hepatocytes	ATAC	up	padj	MASH_ALL_vs_Control	0.444537	9.61111e-17	1.41224e-16
MA1143.1_FOSL1::JUND	1e-17	4.08	2.6	Hepatocytes	ATAC	up	padj	MASH_ALL_vs_Control	0.650058	9.61111e-17	1.41224e-16
MA1537.1_NR2F1	1e-17	4.43	2.89	Hepatocytes	ATAC	up	padj	MASH_ALL_vs_Control	0.616237	9.61111e-17	1.41224e-16
MA1643.1_NFIB	1e-17	7.38	5.37	Hepatocytes	ATAC	up	padj	MASH_ALL_vs_Control	0.458699	9.61111e-17	1.41224e-16
MA1636.1_CEBPG	1e-16	12.27	9.71	Hepatocytes	ATAC	up	padj	MASH_ALL_vs_Control	0.337592	9.47945e-16	1.384e-15
MA1953.1_FOXO1::ELF1	1e-15	10.52	8.21	Hepatocytes	ATAC	up	padj	MASH_ALL_vs_Control	0.357681	9.22667e-15	1.35686e-14
MA1111.1_NR2F2	1e-15	13	10.47	Hepatocytes	ATAC	up	padj	MASH_ALL_vs_Control	0.31225	9.22667e-15	1.35686e-14
MA1950.1_FLI1::FOXI1	1e-14	9.9	7.72	Hepatocytes	ATAC	up	padj	MASH_ALL_vs_Control	0.358828	8.75949e-14	1.30566e-13
MA1550.1_PPARD	1e-14	4.24	2.85	Hepatocytes	ATAC	up	padj	MASH_ALL_vs_Control	0.573102	8.75949e-14	1.30566e-13
MA0153.2_HNF1B	1e-14	5.55	3.95	Hepatocytes	ATAC	up	padj	MASH_ALL_vs_Control	0.490635	8.75949e-14	1.30566e-13
MA0670.1_NFIA	1e-14	18.21	15.37	Hepatocytes	ATAC	up	padj	MASH_ALL_vs_Control	0.244614	8.75949e-14	1.30566e-13
MA0656.1_JDP2	1e-13	1.46	0.72	Hepatocytes	ATAC	up	padj	MASH_ALL_vs_Control	1.0199	8.33735e-13	1.25818e-12
MA1140.2_JUNB	1e-13	1.29	0.61	Hepatocytes	ATAC	up	padj	MASH_ALL_vs_Control	1.08049	8.33735e-13	1.25818e-12
MA0098.3_ETS1	1e-13	6.07	4.44	Hepatocytes	ATAC	up	padj	MASH_ALL_vs_Control	0.451137	8.33735e-13	1.25818e-12
MA1954.1_FOXO1::ELK1	1e-13	8.44	6.53	Hepatocytes	ATAC	up	padj	MASH_ALL_vs_Control	0.37016	8.33735e-13	1.25818e-12
MA1951.1_FOS	1e-12	1.69	0.92	Hepatocytes	ATAC	up	padj	MASH_ALL_vs_Control	0.877317	7.95402e-12	1.1931e-11
MA1521.1_MAFA	1e-12	5.75	4.24	Hepatocytes	ATAC	up	padj	MASH_ALL_vs_Control	0.439498	7.95402e-12	1.1931e-11
MA0833.2_ATF4	1e-12	7.86	6.09	Hepatocytes	ATAC	up	padj	MASH_ALL_vs_Control	0.368087	7.95402e-12	1.1931e-11
MA1952.1_FOXJ2::ELF1	1e-12	10.93	8.87	Hepatocytes	ATAC	up	padj	MASH_ALL_vs_Control	0.301287	7.95402e-12	1.1931e-11
MA0750.2_ZBTB7A	1e-11	8.38	6.58	Hepatocytes	ATAC	up	padj	MASH_ALL_vs_Control	0.348863	7.44086e-11	1.11613e-10
MA0043.3_HLF	1e-11	7.45	5.76	Hepatocytes	ATAC	up	padj	MASH_ALL_vs_Control	0.371172	7.44086e-11	1.11613e-10
MA1708.1_ETV7	1e-11	11.4	9.33	Hepatocytes	ATAC	up	padj	MASH_ALL_vs_Control	0.289085	7.44086e-11	1.11613e-10
MA0025.2_NFIL3	1e-11	9.05	7.2	Hepatocytes	ATAC	up	padj	MASH_ALL_vs_Control	0.329921	7.44086e-11	1.11613e-10
MA0036.3_GATA2	1e-11	8.97	7.15	Hepatocytes	ATAC	up	padj	MASH_ALL_vs_Control	0.327165	7.44086e-11	1.11613e-10
MA1117.1_RELB	1e-11	4.7	3.41	Hepatocytes	ATAC	up	padj	MASH_ALL_vs_Control	0.462889	7.44086e-11	1.11613e-10
MA0605.2_ATF3	1e-10	1.17	0.59	Hepatocytes	ATAC	up	padj	MASH_ALL_vs_Control	0.987722	7.28421e-10	1.08125e-09
MA1120.1_SOX13	1e-10	10.27	8.42	Hepatocytes	ATAC	up	padj	MASH_ALL_vs_Control	0.286544	7.28421e-10	1.08125e-09
MA1475.1_CREB3L4	1e-09	2.47	1.61	Hepatocytes	ATAC	up	padj	MASH_ALL_vs_Control	0.61745	6.78431e-09	9.95683e-09
MA1534.1_NR1I3	1e-09	10.75	8.9	Hepatocytes	ATAC	up	padj	MASH_ALL_vs_Control	0.272459	6.78431e-09	9.95683e-09
MA1520.1_MAF	1e-09	5.49	4.19	Hepatocytes	ATAC	up	padj	MASH_ALL_vs_Control	0.389856	6.78431e-09	9.95683e-09
MA0046.2_HNF1A	1e-09	6.48	5.08	Hepatocytes	ATAC	up	padj	MASH_ALL_vs_Control	0.351165	6.78431e-09	9.95683e-09
MA0762.1_ETV2	1e-09	3.84	2.78	Hepatocytes	ATAC	up	padj	MASH_ALL_vs_Control	0.466021	6.78431e-09	9.95683e-09
MA0837.2_CEBPE	1e-09	2.28	1.49	Hepatocytes	ATAC	up	padj	MASH_ALL_vs_Control	0.613721	6.78431e-09	9.95683e-09
MA0671.1_NFIX	1e-09	12.24	10.37	Hepatocytes	ATAC	up	padj	MASH_ALL_vs_Control	0.239188	6.78431e-09	9.95683e-09
MA1536.1_NR2C2	1e-08	10.14	8.43	Hepatocytes	ATAC	up	padj	MASH_ALL_vs_Control	0.266453	6.34862e-08	9.41497e-08
MA1970.1_TRPS1	1e-08	7.51	6.04	Hepatocytes	ATAC	up	padj	MASH_ALL_vs_Control	0.314264	6.34862e-08	9.41497e-08
MA0482.2_GATA4	1e-08	7.88	6.4	Hepatocytes	ATAC	up	padj	MASH_ALL_vs_Control	0.300124	6.34862e-08	9.41497e-08
MA1947.1_ETV5::FOXO1	1e-08	10.17	8.52	Hepatocytes	ATAC	up	padj	MASH_ALL_vs_Control	0.255394	6.34862e-08	9.41497e-08
MA0620.3_MITF	1e-08	4.03	3.01	Hepatocytes	ATAC	up	padj	MASH_ALL_vs_Control	0.421016	6.34862e-08	9.41497e-08
MA0495.3_MAFF	1e-08	8.54	7.05	Hepatocytes	ATAC	up	padj	MASH_ALL_vs_Control	0.276613	6.34862e-08	9.41497e-08
MA0867.2_SOX4	1e-08	15.59	13.62	Hepatocytes	ATAC	up	padj	MASH_ALL_vs_Control	0.194894	6.34862e-08	9.41497e-08
MA0760.1_ERF	1e-07	4.07	3.06	Hepatocytes	ATAC	up	padj	MASH_ALL_vs_Control	0.411497	5.62602e-07	8.54321e-07
MA0645.1_ETV6	1e-07	7.52	6.14	Hepatocytes	ATAC	up	padj	MASH_ALL_vs_Control	0.292494	5.62602e-07	8.54321e-07
MA0597.2_THAP1	1e-07	17.1	15.08	Hepatocytes	ATAC	up	padj	MASH_ALL_vs_Control	0.18136	5.62602e-07	8.54321e-07
MA0825.1_MNT	1e-07	3.92	2.95	Hepatocytes	ATAC	up	padj	MASH_ALL_vs_Control	0.410139	5.62602e-07	8.54321e-07
MA0475.2_FLI1	1e-07	3.46	2.55	Hepatocytes	ATAC	up	padj	MASH_ALL_vs_Control	0.440275	5.62602e-07	8.54321e-07
MA0442.2_SOX10	1e-07	14.9	13.06	Hepatocytes	ATAC	up	padj	MASH_ALL_vs_Control	0.190157	5.62602e-07	8.54321e-07
MA0143.4_SOX2	1e-07	8.68	7.25	Hepatocytes	ATAC	up	padj	MASH_ALL_vs_Control	0.259714	5.62602e-07	8.54321e-07
MA1104.2_GATA6	1e-07	7.24	5.94	Hepatocytes	ATAC	up	padj	MASH_ALL_vs_Control	0.285527	5.62602e-07	8.54321e-07
MA0093.3_USF1	1e-07	7.73	6.38	Hepatocytes	ATAC	up	padj	MASH_ALL_vs_Control	0.276912	5.62602e-07	8.54321e-07
MA1484.1_ETS2	1e-07	4.11	3.15	Hepatocytes	ATAC	up	padj	MASH_ALL_vs_Control	0.383787	5.62602e-07	8.54321e-07
MA0035.4_GATA1	1e-07	5.83	4.68	Hepatocytes	ATAC	up	padj	MASH_ALL_vs_Control	0.316987	5.62602e-07	8.54321e-07
MA0058.3_MAX	1e-07	3.9	2.97	Hepatocytes	ATAC	up	padj	MASH_ALL_vs_Control	0.393011	5.62602e-07	8.54321e-07
MA0769.2_TCF7	1e-07	10.21	8.7	Hepatocytes	ATAC	up	padj	MASH_ALL_vs_Control	0.230896	5.62602e-07	8.54321e-07
MA1731.1_ZNF768	1e-07	10.51	8.99	Hepatocytes	ATAC	up	padj	MASH_ALL_vs_Control	0.22537	5.62602e-07	8.54321e-07
MA1421.1_TCF7L1	1e-06	5.56	4.46	Hepatocytes	ATAC	up	padj	MASH_ALL_vs_Control	0.318041	5.16418e-06	7.95402e-06
MA0871.2_TFEC	1e-06	3.1	2.29	Hepatocytes	ATAC	up	padj	MASH_ALL_vs_Control	0.436921	5.16418e-06	7.95402e-06
MA1955.1_FOXO1::ELK3	1e-06	6.08	4.95	Hepatocytes	ATAC	up	padj	MASH_ALL_vs_Control	0.296643	5.16418e-06	7.95402e-06
MA0042.2_FOXI1	1e-06	15.45	13.7	Hepatocytes	ATAC	up	padj	MASH_ALL_vs_Control	0.173431	5.16418e-06	7.95402e-06
MA0848.1_FOXO4	1e-06	15.45	13.7	Hepatocytes	ATAC	up	padj	MASH_ALL_vs_Control	0.173431	5.16418e-06	7.95402e-06
MA1151.1_RORC	1e-06	7.35	6.12	Hepatocytes	ATAC	up	padj	MASH_ALL_vs_Control	0.264213	5.16418e-06	7.95402e-06
MA1956.1_FOXO1::FLI1	1e-06	3.81	2.93	Hepatocytes	ATAC	up	padj	MASH_ALL_vs_Control	0.37889	5.16418e-06	7.95402e-06
MA1946.1_ETV5::FOXI1	1e-06	6.74	5.57	Hepatocytes	ATAC	up	padj	MASH_ALL_vs_Control	0.275071	5.16418e-06	7.95402e-06
MA0592.3_ESRRA	1e-06	10.37	8.96	Hepatocytes	ATAC	up	padj	MASH_ALL_vs_Control	0.210845	5.16418e-06	7.95402e-06
MA0692.1_TFEB	1e-06	6.96	5.81	Hepatocytes	ATAC	up	padj	MASH_ALL_vs_Control	0.260549	5.16418e-06	7.95402e-06
MA0059.1_MAX::MYC	1e-06	3.64	2.82	Hepatocytes	ATAC	up	padj	MASH_ALL_vs_Control	0.368243	5.16418e-06	7.95402e-06
MA1944.1_ETV5::DRGX	1e-05	4.42	3.51	Hepatocytes	ATAC	up	padj	MASH_ALL_vs_Control	0.332575	4.73973e-05	7.09744e-05
MA0105.4_NFKB1	1e-05	0.7	0.38	Hepatocytes	ATAC	up	padj	MASH_ALL_vs_Control	0.881356	4.73973e-05	7.09744e-05
MA0834.1_ATF7	1e-05	0.77	0.44	Hepatocytes	ATAC	up	padj	MASH_ALL_vs_Control	0.807355	4.73973e-05	7.09744e-05
MA0106.3_TP53	1e-05	1.06	0.66	Hepatocytes	ATAC	up	padj	MASH_ALL_vs_Control	0.683526	4.73973e-05	7.09744e-05
MA0100.3_MYB	1e-05	11.62	10.25	Hepatocytes	ATAC	up	padj	MASH_ALL_vs_Control	0.180986	4.73973e-05	7.09744e-05
MA1562.1_SOX14	1e-05	3.54	2.78	Hepatocytes	ATAC	up	padj	MASH_ALL_vs_Control	0.348664	4.73973e-05	7.09744e-05
MA0849.1_FOXO6	1e-05	12.5	11.08	Hepatocytes	ATAC	up	padj	MASH_ALL_vs_Control	0.17397	4.73973e-05	7.09744e-05
MA0523.1_TCF7L2	1e-05	8.51	7.34	Hepatocytes	ATAC	up	padj	MASH_ALL_vs_Control	0.213379	4.73973e-05	7.09744e-05
MA0158.2_HOXA5	1e-05	5.49	4.56	Hepatocytes	ATAC	up	padj	MASH_ALL_vs_Control	0.267772	4.73973e-05	7.09744e-05
MA1936.1_ERF::FOXO1	1e-05	8.87	7.69	Hepatocytes	ATAC	up	padj	MASH_ALL_vs_Control	0.205951	4.73973e-05	7.09744e-05
MA0639.1_DBP	1e-05	3.7	2.94	Hepatocytes	ATAC	up	padj	MASH_ALL_vs_Control	0.331709	4.73973e-05	7.09744e-05
MA0819.2_CLOCK	1e-05	5.34	4.43	Hepatocytes	ATAC	up	padj	MASH_ALL_vs_Control	0.269533	4.73973e-05	7.09744e-05
MA0842.2_NRL	0.0001	4.56	3.73	Hepatocytes	ATAC	up	padj	MASH_ALL_vs_Control	0.289858	0.0004	0.000593991
MA0904.2_HOXB5	0.0001	3.77	3.01	Hepatocytes	ATAC	up	padj	MASH_ALL_vs_Control	0.324801	0.0004	0.000593991
MA1563.2_SOX18	0.0001	8.83	7.68	Hepatocytes	ATAC	up	padj	MASH_ALL_vs_Control	0.201307	0.0004	0.000593991
MA1504.1_HOXC4	0.0001	8.99	7.83	Hepatocytes	ATAC	up	padj	MASH_ALL_vs_Control	0.199309	0.0004	0.000593991
MA0641.1_ELF4	0.0001	2.44	1.85	Hepatocytes	ATAC	up	padj	MASH_ALL_vs_Control	0.399356	0.0004	0.000593991
MA0071.1_RORA	0.0001	10.61	9.37	Hepatocytes	ATAC	up	padj	MASH_ALL_vs_Control	0.179304	0.0004	0.000593991
MA1569.1_TFAP2E	0.0001	8.14	7.05	Hepatocytes	ATAC	up	padj	MASH_ALL_vs_Control	0.207406	0.0004	0.000593991
MA1535.1_NR2C1	0.0001	21.71	20.05	Hepatocytes	ATAC	up	padj	MASH_ALL_vs_Control	0.114757	0.0004	0.000593991
MA0154.4_EBF1	0.0001	8.25	7.17	Hepatocytes	ATAC	up	padj	MASH_ALL_vs_Control	0.202421	0.0004	0.000593991
MA0900.2_HOXA2	0.0001	6.63	5.66	Hepatocytes	ATAC	up	padj	MASH_ALL_vs_Control	0.228207	0.0004	0.000593991
MA0258.2_ESR2	0.0001	10.1	8.93	Hepatocytes	ATAC	up	padj	MASH_ALL_vs_Control	0.177623	0.0004	0.000593991
MA1108.2_MXI1	0.0001	17.16	15.67	Hepatocytes	ATAC	up	padj	MASH_ALL_vs_Control	0.131044	0.0004	0.000593991
MA0661.1_MEOX1	0.0001	4.44	3.66	Hepatocytes	ATAC	up	padj	MASH_ALL_vs_Control	0.278716	0.0004	0.000593991
MA0466.3_CEBPB	0.0001	1.18	0.8	Hepatocytes	ATAC	up	padj	MASH_ALL_vs_Control	0.560715	0.0004	0.000593991
MA0079.5_SP1	0.0001	8.45	7.38	Hepatocytes	ATAC	up	padj	MASH_ALL_vs_Control	0.195331	0.0004	0.000593991
MA1949.1_FLI1::DRGX	0.0001	2.96	2.34	Hepatocytes	ATAC	up	padj	MASH_ALL_vs_Control	0.339089	0.0004	0.000593991
MA1150.1_RORB	0.0001	7.13	6.18	Hepatocytes	ATAC	up	padj	MASH_ALL_vs_Control	0.206295	0.0004	0.000593991
MA0812.1_TFAP2B	0.0001	6.22	5.33	Hepatocytes	ATAC	up	padj	MASH_ALL_vs_Control	0.222779	0.0004	0.000593991
MA0161.2_NFIC	0.0001	6.66	5.73	Hepatocytes	ATAC	up	padj	MASH_ALL_vs_Control	0.216987	0.0004	0.000593991
MA0259.1_ARNT::HIF1A	0.0001	4.01	3.3	Hepatocytes	ATAC	up	padj	MASH_ALL_vs_Control	0.281136	0.0004	0.000593991
MA0710.1_NOTO	0.0001	5.9	5.04	Hepatocytes	ATAC	up	padj	MASH_ALL_vs_Control	0.227291	0.0004	0.000593991
MA0902.2_HOXB2	0.0001	5.23	4.42	Hepatocytes	ATAC	up	padj	MASH_ALL_vs_Control	0.242765	0.0004	0.000593991
MA0850.1_FOXP3	0.0001	9.11	8.05	Hepatocytes	ATAC	up	padj	MASH_ALL_vs_Control	0.178462	0.0004	0.000593991
MA0868.2_SOX8	0.0001	7.96	6.97	Hepatocytes	ATAC	up	padj	MASH_ALL_vs_Control	0.19161	0.0004	0.000593991
MA0479.1_FOXH1	0.0001	6.73	5.82	Hepatocytes	ATAC	up	padj	MASH_ALL_vs_Control	0.209587	0.0004	0.000593991
MA0893.2_GSX2	0.0001	5.56	4.75	Hepatocytes	ATAC	up	padj	MASH_ALL_vs_Control	0.227157	0.0004	0.000593991
MA1982.1_ZNF574	0.0001	4.36	3.64	Hepatocytes	ATAC	up	padj	MASH_ALL_vs_Control	0.26039	0.0004	0.000593991
MA0664.1_MLXIPL	0.001	2.61	2.06	Hepatocytes	ATAC	up	padj	MASH_ALL_vs_Control	0.341405	0.003343	0.00503273
MA1630.2_ZNF281	0.001	7.42	6.49	Hepatocytes	ATAC	up	padj	MASH_ALL_vs_Control	0.193201	0.003343	0.00503273
MA0782.2_PKNOX1	0.001	9.98	8.93	Hepatocytes	ATAC	up	padj	MASH_ALL_vs_Control	0.16038	0.003343	0.00503273
MA1474.1_CREB3L4	0.001	3.12	2.53	Hepatocytes	ATAC	up	padj	MASH_ALL_vs_Control	0.302409	0.003343	0.00503273
MA0033.2_FOXL1	0.001	14.76	13.52	Hepatocytes	ATAC	up	padj	MASH_ALL_vs_Control	0.126598	0.003343	0.00503273
MA0156.3_FEV	0.001	1.89	1.44	Hepatocytes	ATAC	up	padj	MASH_ALL_vs_Control	0.392317	0.003343	0.00503273
MA0887.1_EVX1	0.001	3.06	2.48	Hepatocytes	ATAC	up	padj	MASH_ALL_vs_Control	0.303192	0.003343	0.00503273
MA0481.3_FOXP1	0.001	10.9	9.82	Hepatocytes	ATAC	up	padj	MASH_ALL_vs_Control	0.150533	0.003343	0.00503273
MA1560.1_SOHLH2	0.001	2.27	1.78	Hepatocytes	ATAC	up	padj	MASH_ALL_vs_Control	0.350815	0.003343	0.00503273
MA1149.1_RARA::RXRG	0.001	6.58	5.74	Hepatocytes	ATAC	up	padj	MASH_ALL_vs_Control	0.197037	0.003343	0.00503273
MA1464.1_ARNT2	0.001	2.68	2.16	Hepatocytes	ATAC	up	padj	MASH_ALL_vs_Control	0.311202	0.003343	0.00503273
MA0147.3_MYC	0.001	4.68	3.99	Hepatocytes	ATAC	up	padj	MASH_ALL_vs_Control	0.23012	0.003343	0.00503273
MA0856.1_RXRG	0.001	1.82	1.4	Hepatocytes	ATAC	up	padj	MASH_ALL_vs_Control	0.378512	0.003343	0.00503273
MA0686.1_SPDEF	0.001	1.78	1.36	Hepatocytes	ATAC	up	padj	MASH_ALL_vs_Control	0.388271	0.003343	0.00503273
MA1561.1_SOX12	0.001	3.01	2.46	Hepatocytes	ATAC	up	padj	MASH_ALL_vs_Control	0.291105	0.003343	0.00503273
MA1500.1_HOXB6	0.001	4.63	3.95	Hepatocytes	ATAC	up	padj	MASH_ALL_vs_Control	0.22916	0.003343	0.00503273
MA1593.1_ZNF317	0.001	11.66	10.61	Hepatocytes	ATAC	up	padj	MASH_ALL_vs_Control	0.136143	0.003343	0.00503273
MA1103.2_FOXK2	0.001	9.65	8.69	Hepatocytes	ATAC	up	padj	MASH_ALL_vs_Control	0.151173	0.003343	0.00503273
MA1507.1_HOXD4	0.001	8.19	7.31	Hepatocytes	ATAC	up	padj	MASH_ALL_vs_Control	0.163992	0.003343	0.00503273
MA0148.4_FOXA1	0.001	10.65	9.66	Hepatocytes	ATAC	up	padj	MASH_ALL_vs_Control	0.140758	0.003343	0.00503273
MA1124.1_ZNF24	0.001	3.51	2.93	Hepatocytes	ATAC	up	padj	MASH_ALL_vs_Control	0.26057	0.003343	0.00503273
MA1967.1_TFAP4::FLI1	0.001	1.54	1.17	Hepatocytes	ATAC	up	padj	MASH_ALL_vs_Control	0.396422	0.003343	0.00503273
MA1940.1_ETV2::DRGX	0.001	2.51	2.04	Hepatocytes	ATAC	up	padj	MASH_ALL_vs_Control	0.299118	0.003343	0.00503273
MA1527.1_NFIC	0.001	2.9	2.4	Hepatocytes	ATAC	up	padj	MASH_ALL_vs_Control	0.273018	0.003343	0.00503273
MA1499.1_HOXB4	0.001	8.57	7.71	Hepatocytes	ATAC	up	padj	MASH_ALL_vs_Control	0.152564	0.003343	0.00503273
MA0862.1_GMEB2	0.001	0.94	0.67	Hepatocytes	ATAC	up	padj	MASH_ALL_vs_Control	0.4885	0.003343	0.00503273
MA0599.1_KLF5	0.001	19.25	18.03	Hepatocytes	ATAC	up	padj	MASH_ALL_vs_Control	0.094459	0.003343	0.00503273
MA0081.2_SPIB	0.001	11.87	10.88	Hepatocytes	ATAC	up	padj	MASH_ALL_vs_Control	0.125641	0.003343	0.00503273
MA0855.1_RXRB	0.001	1.56	1.2	Hepatocytes	ATAC	up	padj	MASH_ALL_vs_Control	0.378512	0.003343	0.00503273
MA1114.1_PBX3	0.001	10.1	9.18	Hepatocytes	ATAC	up	padj	MASH_ALL_vs_Control	0.137789	0.003343	0.00503273
MA1683.1_FOXA3	0.001	10.49	9.56	Hepatocytes	ATAC	up	padj	MASH_ALL_vs_Control	0.133932	0.003343	0.00503273
MA1106.1_HIF1A	0.001	3.03	2.53	Hepatocytes	ATAC	up	padj	MASH_ALL_vs_Control	0.26018	0.003343	0.00503273
MA0017.2_NR2F1	0.001	14.28	13.22	Hepatocytes	ATAC	up	padj	MASH_ALL_vs_Control	0.111274	0.003343	0.00503273
MA0132.2_PDX1	0.001	7.31	6.53	Hepatocytes	ATAC	up	padj	MASH_ALL_vs_Control	0.162788	0.003343	0.00503273
MA1961.1_PATZ1	0.01	10.04	9.14	Hepatocytes	ATAC	up	padj	MASH_ALL_vs_Control	0.135493	0.0266154	0.0404678
MA1502.1_HOXB8	0.01	6.1	5.39	Hepatocytes	ATAC	up	padj	MASH_ALL_vs_Control	0.178524	0.0266154	0.0404678
MA0658.1_LHX6	0.01	3.24	2.73	Hepatocytes	ATAC	up	padj	MASH_ALL_vs_Control	0.247093	0.0266154	0.0404678
MA0764.3_ETV4	0.01	3.02	2.53	Hepatocytes	ATAC	up	padj	MASH_ALL_vs_Control	0.255411	0.0266154	0.0404678
MA0077.1_SOX9	0.01	6.27	5.57	Hepatocytes	ATAC	up	padj	MASH_ALL_vs_Control	0.170788	0.0266154	0.0404678
MA1959.1_KLF7	0.01	14.99	13.95	Hepatocytes	ATAC	up	padj	MASH_ALL_vs_Control	0.103735	0.0266154	0.0404678
MA0763.1_ETV3	0.01	3.34	2.83	Hepatocytes	ATAC	up	padj	MASH_ALL_vs_Control	0.239046	0.0266154	0.0404678
MA0140.2_GATA1::TAL1	0.01	4.46	3.87	Hepatocytes	ATAC	up	padj	MASH_ALL_vs_Control	0.20471	0.0266154	0.0404678
MA0663.1_MLX	0.01	1.41	1.09	Hepatocytes	ATAC	up	padj	MASH_ALL_vs_Control	0.371367	0.0266154	0.0404678
MA1116.1_RBPJ	0.01	18.54	17.42	Hepatocytes	ATAC	up	padj	MASH_ALL_vs_Control	0.0898966	0.0266154	0.0404678
MA0464.2_BHLHE40	0.01	2	1.61	Hepatocytes	ATAC	up	padj	MASH_ALL_vs_Control	0.312939	0.0266154	0.0404678
MA1513.1_KLF15	0.01	3.64	3.12	Hepatocytes	ATAC	up	padj	MASH_ALL_vs_Control	0.222392	0.0266154	0.0404678
MA0793.1_POU6F2	0.01	5.06	4.45	Hepatocytes	ATAC	up	padj	MASH_ALL_vs_Control	0.185332	0.0266154	0.0404678
MA0056.2_MZF1	0.01	6.34	5.66	Hepatocytes	ATAC	up	padj	MASH_ALL_vs_Control	0.163681	0.0266154	0.0404678
MA0159.1_RARA::RXRA	0.01	4.77	4.18	Hepatocytes	ATAC	up	padj	MASH_ALL_vs_Control	0.190486	0.0266154	0.0404678
MA0685.2_SP4	0.01	10.17	9.34	Hepatocytes	ATAC	up	padj	MASH_ALL_vs_Control	0.122825	0.0266154	0.0404678
MA1479.1_DMRTC2	0.01	5.1	4.5	Hepatocytes	ATAC	up	padj	MASH_ALL_vs_Control	0.180572	0.0266154	0.0404678
MA0031.1_FOXD1	0.01	4.97	4.38	Hepatocytes	ATAC	up	padj	MASH_ALL_vs_Control	0.182315	0.0266154	0.0404678
MA1712.1_ZNF454	0.01	6.57	5.9	Hepatocytes	ATAC	up	padj	MASH_ALL_vs_Control	0.155178	0.0266154	0.0404678
MA1531.1_NR1D1	0.01	2.01	1.64	Hepatocytes	ATAC	up	padj	MASH_ALL_vs_Control	0.2935	0.0266154	0.0404678
MA0852.2_FOXK1	0.01	9.52	8.73	Hepatocytes	ATAC	up	padj	MASH_ALL_vs_Control	0.12498	0.0266154	0.0404678
MA0912.2_HOXD3	0.01	4.19	3.66	Hepatocytes	ATAC	up	padj	MASH_ALL_vs_Control	0.195107	0.0266154	0.0404678
MA1570.1_TFAP4	0.01	7.6	6.89	Hepatocytes	ATAC	up	padj	MASH_ALL_vs_Control	0.141495	0.0266154	0.0404678
MA1470.1_BACH2	0.01	0.23	0.12	Hepatocytes	ATAC	up	padj	MASH_ALL_vs_Control	0.938599	0.0266154	0.0404678
MA1501.1_HOXB7	0.01	4.28	3.75	Hepatocytes	ATAC	up	padj	MASH_ALL_vs_Control	0.19072	0.0266154	0.0404678
MA0895.1_HMBOX1	0.01	4.03	3.52	Hepatocytes	ATAC	up	padj	MASH_ALL_vs_Control	0.195204	0.0266154	0.0404678
MA0047.3_FOXA2	0.01	10.2	9.4	Hepatocytes	ATAC	up	padj	MASH_ALL_vs_Control	0.117836	0.0266154	0.0404678
MA0665.1_MSC	0.01	5.95	5.33	Hepatocytes	ATAC	up	padj	MASH_ALL_vs_Control	0.158754	0.0266154	0.0404678
MA1649.1_ZBTB12	0.01	6.59	5.94	Hepatocytes	ATAC	up	padj	MASH_ALL_vs_Control	0.149816	0.0266154	0.0404678
MA1496.1_HOXA4	0.01	4.86	4.3	Hepatocytes	ATAC	up	padj	MASH_ALL_vs_Control	0.17662	0.0266154	0.0404678
MA0844.1_XBP1	0.01	1.02	0.78	Hepatocytes	ATAC	up	padj	MASH_ALL_vs_Control	0.387023	0.0266154	0.0404678
MA1635.1_BHLHE22	0.01	15.34	14.41	Hepatocytes	ATAC	up	padj	MASH_ALL_vs_Control	0.0902281	0.0266154	0.0404678
MA1549.1_POU6F1	0.01	5.32	4.75	Hepatocytes	ATAC	up	padj	MASH_ALL_vs_Control	0.163499	0.0266154	0.0404678
MA1957.1_HOXB2::ELK1	0.01	1.23	0.97	Hepatocytes	ATAC	up	padj	MASH_ALL_vs_Control	0.342602	0.0266154	0.0404678
MA1655.1_ZNF341	0.01	10.03	9.28	Hepatocytes	ATAC	up	padj	MASH_ALL_vs_Control	0.112125	0.0266154	0.0404678
MA1934.1_ERF::FIGLA	0.01	1.77	1.45	Hepatocytes	ATAC	up	padj	MASH_ALL_vs_Control	0.287696	0.0266154	0.0404678
MA1652.1_ZKSCAN5	0.01	11.54	10.74	Hepatocytes	ATAC	up	padj	MASH_ALL_vs_Control	0.103649	0.0266154	0.0404678
MA1941.1_ETV2::FIGLA	0.01	4.24	3.75	Hepatocytes	ATAC	up	padj	MASH_ALL_vs_Control	0.177174	0.0266154	0.0404678
MA1939.1_ERF::SREBF2	0.01	0.59	0.41	Hepatocytes	ATAC	up	padj	MASH_ALL_vs_Control	0.525091	0.0266154	0.0404678
MA1146.1_NR1H4::RXRA	0.01	4.88	4.35	Hepatocytes	ATAC	up	padj	MASH_ALL_vs_Control	0.165866	0.0266154	0.0404678
MA0839.1_CREB3L1	0.01	1.14	0.89	Hepatocytes	ATAC	up	padj	MASH_ALL_vs_Control	0.357157	0.0266154	0.0404678
MA0910.2_HOXD8	0.01	5.13	4.59	Hepatocytes	ATAC	up	padj	MASH_ALL_vs_Control	0.160465	0.0266154	0.0404678
MA0636.1_BHLHE41	0.01	0.74	0.54	Hepatocytes	ATAC	up	padj	MASH_ALL_vs_Control	0.454566	0.0266154	0.0404678
MA1147.1_NR4A2::RXRA	0.01	3.82	3.36	Hepatocytes	ATAC	up	padj	MASH_ALL_vs_Control	0.185111	0.0266154	0.0404678
MA0651.2_HOXC11	0.01	0.6	0.43	Hepatocytes	ATAC	up	padj	MASH_ALL_vs_Control	0.480626	0.0266154	0.0404678
MA0674.1_NKX6-1	0.01	5.69	5.14	Hepatocytes	ATAC	up	padj	MASH_ALL_vs_Control	0.14666	0.0266154	0.0404678
MA0878.3_CDX1	0.01	3.56	3.12	Hepatocytes	ATAC	up	padj	MASH_ALL_vs_Control	0.190331	0.0266154	0.0404678
MA0141.3_ESRRB	0.01	3.45	3.02	Hepatocytes	ATAC	up	padj	MASH_ALL_vs_Control	0.192048	0.0266154	0.0404678
MA1505.1_HOXC8	0.01	1.69	1.4	Hepatocytes	ATAC	up	padj	MASH_ALL_vs_Control	0.271596	0.0266154	0.0404678
MA1512.1_KLF11	0.01	8.92	8.25	Hepatocytes	ATAC	up	padj	MASH_ALL_vs_Control	0.11265	0.0266154	0.0404678
MA0823.1_HEY1	0.01	2.64	2.28	Hepatocytes	ATAC	up	padj	MASH_ALL_vs_Control	0.211504	0.0266154	0.0404678
MA0493.2_KLF1	0.01	14.67	13.85	Hepatocytes	ATAC	up	padj	MASH_ALL_vs_Control	0.0829829	0.0266154	0.0404678
MA1948.1_ETV5::HOXA2	0.01	2.44	2.1	Hepatocytes	ATAC	up	padj	MASH_ALL_vs_Control	0.216492	0.0266154	0.0404678
MA1656.1_ZNF449	0.1	8.72	8.08	Hepatocytes	ATAC	up	padj	MASH_ALL_vs_Control	0.109973	0.19493	0.291983
MA0500.2_MYOG	0.1	11.68	10.96	Hepatocytes	ATAC	up	padj	MASH_ALL_vs_Control	0.0917925	0.19493	0.291983
MA0524.2_TFAP2C	0.1	7.18	6.6	Hepatocytes	ATAC	up	padj	MASH_ALL_vs_Control	0.121518	0.19493	0.291983
MA0888.1_EVX2	0.1	3.04	2.66	Hepatocytes	ATAC	up	padj	MASH_ALL_vs_Control	0.192645	0.19493	0.291983
MA1975.1_ZNF214	0.1	4.59	4.13	Hepatocytes	ATAC	up	padj	MASH_ALL_vs_Control	0.152352	0.19493	0.291983
MA0613.1_FOXG1	0.1	6.48	5.93	Hepatocytes	ATAC	up	padj	MASH_ALL_vs_Control	0.127962	0.19493	0.291983
MA0903.1_HOXB3	0.1	4.05	3.62	Hepatocytes	ATAC	up	padj	MASH_ALL_vs_Control	0.161932	0.19493	0.291983
MA0831.3_TFE3	0.1	1.3	1.06	Hepatocytes	ATAC	up	padj	MASH_ALL_vs_Control	0.294447	0.19493	0.291983
MA0612.2_EMX1	0.1	3.95	3.54	Hepatocytes	ATAC	up	padj	MASH_ALL_vs_Control	0.158103	0.19493	0.291983
MA1640.1_MEIS2	0.1	5.02	4.55	Hepatocytes	ATAC	up	padj	MASH_ALL_vs_Control	0.141821	0.19493	0.291983
MA1480.1_DPRX	0.1	4.09	3.67	Hepatocytes	ATAC	up	padj	MASH_ALL_vs_Control	0.156321	0.19493	0.291983
MA0877.3_BARHL1	0.1	3.3	2.92	Hepatocytes	ATAC	up	padj	MASH_ALL_vs_Control	0.176498	0.19493	0.291983
MA1653.1_ZNF148	0.1	11.09	10.41	Hepatocytes	ATAC	up	padj	MASH_ALL_vs_Control	0.0912893	0.19493	0.291983
MA0635.1_BARHL2	0.1	2.99	2.63	Hepatocytes	ATAC	up	padj	MASH_ALL_vs_Control	0.185083	0.19493	0.291983
MA1599.1_ZNF682	0.1	5.83	5.34	Hepatocytes	ATAC	up	padj	MASH_ALL_vs_Control	0.126656	0.19493	0.291983
MA1714.1_ZNF675	0.1	3.47	3.09	Hepatocytes	ATAC	up	padj	MASH_ALL_vs_Control	0.167329	0.19493	0.291983
MA0084.1_SRY	0.1	8.81	8.22	Hepatocytes	ATAC	up	padj	MASH_ALL_vs_Control	0.100004	0.19493	0.291983
MA0713.1_PHOX2A	0.1	3.9	3.51	Hepatocytes	ATAC	up	padj	MASH_ALL_vs_Control	0.152003	0.19493	0.291983
MA0593.1_FOXP2	0.1	10.56	9.93	Hepatocytes	ATAC	up	padj	MASH_ALL_vs_Control	0.0887442	0.19493	0.291983
MA0502.2_NFYB	0.1	6.31	5.82	Hepatocytes	ATAC	up	padj	MASH_ALL_vs_Control	0.116621	0.19493	0.291983
MA0625.2_NFATC3	0.1	9.21	8.62	Hepatocytes	ATAC	up	padj	MASH_ALL_vs_Control	0.0955133	0.19493	0.291983
MA1511.2_KLF10	0.1	9.33	8.74	Hepatocytes	ATAC	up	padj	MASH_ALL_vs_Control	0.0942438	0.19493	0.291983
MA1525.2_NFATC4	0.1	8.32	7.76	Hepatocytes	ATAC	up	padj	MASH_ALL_vs_Control	0.100527	0.19493	0.291983
MA0516.3_SP2	0.1	10.11	9.51	Hepatocytes	ATAC	up	padj	MASH_ALL_vs_Control	0.0882658	0.19493	0.291983
MA1478.1_DMRTA2	0.1	5.61	5.16	Hepatocytes	ATAC	up	padj	MASH_ALL_vs_Control	0.12063	0.19493	0.291983
MA1637.1_EBF3	0.1	7.27	6.76	Hepatocytes	ATAC	up	padj	MASH_ALL_vs_Control	0.104932	0.19493	0.291983
MA0526.4_USF2	0.1	0.79	0.63	Hepatocytes	ATAC	up	padj	MASH_ALL_vs_Control	0.326501	0.19493	0.291983
MA0525.2_TP63	0.1	0.24	0.15	Hepatocytes	ATAC	up	padj	MASH_ALL_vs_Control	0.678072	0.19493	0.291983
MA1933.1_ELK1::SREBF2	0.1	0.83	0.66	Hepatocytes	ATAC	up	padj	MASH_ALL_vs_Control	0.330645	0.19493	0.291983
MA1641.1_MYF5	0.1	9.18	8.61	Hepatocytes	ATAC	up	padj	MASH_ALL_vs_Control	0.0924809	0.19493	0.291983
MA1155.1_ZSCAN4	0.1	1.12	0.92	Hepatocytes	ATAC	up	padj	MASH_ALL_vs_Control	0.283793	0.19493	0.291983
MA1726.1_ZNF331	0.1	10.17	9.58	Hepatocytes	ATAC	up	padj	MASH_ALL_vs_Control	0.0862221	0.19493	0.291983
MA0740.2_KLF14	0.1	12.32	11.68	Hepatocytes	ATAC	up	padj	MASH_ALL_vs_Control	0.076962	0.19493	0.291983
MA1517.1_KLF6	0.1	10.29	9.7	Hepatocytes	ATAC	up	padj	MASH_ALL_vs_Control	0.0851863	0.19493	0.291983
MA0706.1_MEOX2	0.1	2.9	2.58	Hepatocytes	ATAC	up	padj	MASH_ALL_vs_Control	0.168682	0.19493	0.291983
MA1509.1_IRF6	0.1	0.88	0.71	Hepatocytes	ATAC	up	padj	MASH_ALL_vs_Control	0.309684	0.19493	0.291983
MA0882.1_DLX6	0.1	6.43	5.97	Hepatocytes	ATAC	up	padj	MASH_ALL_vs_Control	0.107088	0.19493	0.291983
MA0104.4_MYCN	0.1	3.17	2.85	Hepatocytes	ATAC	up	padj	MASH_ALL_vs_Control	0.153521	0.19493	0.291983
MA0511.2_RUNX2	0.1	5.01	4.6	Hepatocytes	ATAC	up	padj	MASH_ALL_vs_Control	0.123177	0.19493	0.291983
MA0618.1_LBX1	0.1	5.17	4.76	Hepatocytes	ATAC	up	padj	MASH_ALL_vs_Control	0.119203	0.19493	0.291983
MA0027.2_EN1	0.1	4.56	4.18	Hepatocytes	ATAC	up	padj	MASH_ALL_vs_Control	0.125531	0.19493	0.291983
MA0724.1_VENTX	0.1	4.26	3.89	Hepatocytes	ATAC	up	padj	MASH_ALL_vs_Control	0.131083	0.19493	0.291983
MA0828.2_SREBF2	0.1	0.53	0.4	Hepatocytes	ATAC	up	padj	MASH_ALL_vs_Control	0.405992	0.19493	0.291983
MA1937.1_ERF::HOXB13	0.1	3.45	3.12	Hepatocytes	ATAC	up	padj	MASH_ALL_vs_Control	0.14505	0.19493	0.291983
MA0778.1_NFKB2	0.1	1.97	1.72	Hepatocytes	ATAC	up	padj	MASH_ALL_vs_Control	0.195787	0.19493	0.291983
MA0691.1_TFAP4	0.1	5.82	5.4	Hepatocytes	ATAC	up	padj	MASH_ALL_vs_Control	0.10806	0.19493	0.291983
MA0741.1_KLF16	0.1	9.49	8.96	Hepatocytes	ATAC	up	padj	MASH_ALL_vs_Control	0.0829094	0.19493	0.291983
MA1966.1_TFAP4::ETV1	0.1	4.82	4.45	Hepatocytes	ATAC	up	padj	MASH_ALL_vs_Control	0.115228	0.19493	0.291983
MA0508.3_PRDM1	0.1	9.03	8.53	Hepatocytes	ATAC	up	padj	MASH_ALL_vs_Control	0.0821802	0.19493	0.291983
MA0048.2_NHLH1	0.1	8.91	8.42	Hepatocytes	ATAC	up	padj	MASH_ALL_vs_Control	0.0816052	0.19493	0.291983
MA1497.1_HOXA6	0.1	1.99	1.75	Hepatocytes	ATAC	up	padj	MASH_ALL_vs_Control	0.185414	0.19493	0.291983
MA0753.2_ZNF740	0.1	5.2	4.82	Hepatocytes	ATAC	up	padj	MASH_ALL_vs_Control	0.109478	0.19493	0.291983
MA1713.1_ZNF610	0.1	3.06	2.77	Hepatocytes	ATAC	up	padj	MASH_ALL_vs_Control	0.143646	0.19493	0.291983
MA1707.1_DMRTA1	0.1	5.9	5.5	Hepatocytes	ATAC	up	padj	MASH_ALL_vs_Control	0.101283	0.19493	0.291983
MA0038.2_GFI1	0.1	4.62	4.27	Hepatocytes	ATAC	up	padj	MASH_ALL_vs_Control	0.113657	0.19493	0.291983
MA1575.1_THRB	0.1	1.4	1.21	Hepatocytes	ATAC	up	padj	MASH_ALL_vs_Control	0.21042	0.19493	0.291983
MA0811.1_TFAP2B	0.1	7.23	6.81	Hepatocytes	ATAC	up	padj	MASH_ALL_vs_Control	0.0863408	0.19493	0.291983
MA1107.2_KLF9	0.1	12.4	11.86	Hepatocytes	ATAC	up	padj	MASH_ALL_vs_Control	0.0642361	0.19493	0.291983
MA0687.1_SPIC	0.1	7.41	6.99	Hepatocytes	ATAC	up	padj	MASH_ALL_vs_Control	0.0841811	0.19493	0.291983
MA1118.1_SIX1	0.1	5.2	4.84	Hepatocytes	ATAC	up	padj	MASH_ALL_vs_Control	0.103505	0.19493	0.291983
MA1539.1_NR2F6	0.1	1.02	0.86	Hepatocytes	ATAC	up	padj	MASH_ALL_vs_Control	0.246161	0.19493	0.291983
MA1099.2_HES1	0.1	2.82	2.56	Hepatocytes	ATAC	up	padj	MASH_ALL_vs_Control	0.139551	0.19493	0.291983
MA0072.1_RORA	0.1	1.36	1.18	Hepatocytes	ATAC	up	padj	MASH_ALL_vs_Control	0.20482	0.19493	0.291983
MA1498.2_HOXA7	0.1	1.51	1.32	Hepatocytes	ATAC	up	padj	MASH_ALL_vs_Control	0.194011	0.19493	0.291983
MA1938.1_ERF::NHLH1	0.1	1.56	1.37	Hepatocytes	ATAC	up	padj	MASH_ALL_vs_Control	0.18737	0.19493	0.291983
MA1519.1_LHX5	0.1	5.47	5.11	Hepatocytes	ATAC	up	padj	MASH_ALL_vs_Control	0.0982175	0.19493	0.291983
MA0683.1_POU4F2	0.1	1.07	0.91	Hepatocytes	ATAC	up	padj	MASH_ALL_vs_Control	0.233672	0.19493	0.291983
MA0463.2_BCL6	0.1	2.14	1.91	Hepatocytes	ATAC	up	padj	MASH_ALL_vs_Control	0.164038	0.19493	0.291983
MA1639.1_MEIS1	0.1	4.61	4.28	Hepatocytes	ATAC	up	padj	MASH_ALL_vs_Control	0.107156	0.19493	0.291983
MA1532.2_NR1D2	0.1	0.94	0.8	Hepatocytes	ATAC	up	padj	MASH_ALL_vs_Control	0.232661	0.19493	0.291983
MA0892.1_GSX1	0.1	1.42	1.24	Hepatocytes	ATAC	up	padj	MASH_ALL_vs_Control	0.195551	0.19493	0.291983
MA0708.2_MSX2	0.1	5.93	5.56	Hepatocytes	ATAC	up	padj	MASH_ALL_vs_Control	0.0929472	0.19493	0.291983
MA0028.2_ELK1	0.1	1.57	1.38	Hepatocytes	ATAC	up	padj	MASH_ALL_vs_Control	0.186096	0.19493	0.291983
MA0876.1_BSX	0.1	4.06	3.77	Hepatocytes	ATAC	up	padj	MASH_ALL_vs_Control	0.106915	0.19493	0.291983
MA0884.2_DUXA	0.1	1.34	1.17	Hepatocytes	ATAC	up	padj	MASH_ALL_vs_Control	0.195724	0.19493	0.291983
MA1515.1_KLF2	0.1	11.75	11.28	Hepatocytes	ATAC	up	padj	MASH_ALL_vs_Control	0.0588937	0.19493	0.291983
MA0810.1_TFAP2A	0.1	8.1	7.7	Hepatocytes	ATAC	up	padj	MASH_ALL_vs_Control	0.0730635	0.19493	0.291983
MA0906.1_HOXC12	0.1	1.28	1.12	Hepatocytes	ATAC	up	padj	MASH_ALL_vs_Control	0.192645	0.19493	0.291983
MA0908.1_HOXD11	0.1	3.01	2.77	Hepatocytes	ATAC	up	padj	MASH_ALL_vs_Control	0.119878	0.19493	0.291983
MA1495.1_HOXA1	0.1	1.7	1.52	Hepatocytes	ATAC	up	padj	MASH_ALL_vs_Control	0.161463	0.19493	0.291983
MA0890.1_GBX2	0.1	5.49	5.17	Hepatocytes	ATAC	up	padj	MASH_ALL_vs_Control	0.0866419	0.19493	0.291983
MA1538.1_NR2F1	0.1	1.89	1.7	Hepatocytes	ATAC	up	padj	MASH_ALL_vs_Control	0.152851	0.19493	0.291983
MA0804.1_TBX19	0.1	0.99	0.86	Hepatocytes	ATAC	up	padj	MASH_ALL_vs_Control	0.203092	0.19493	0.291983
MA1984.1_ZNF667	0.1	6.13	5.79	Hepatocytes	ATAC	up	padj	MASH_ALL_vs_Control	0.0823237	0.19493	0.291983
MA0879.2_DLX1	0.1	3.91	3.65	Hepatocytes	ATAC	up	padj	MASH_ALL_vs_Control	0.0992721	0.19493	0.291983
MA0675.1_NKX6-2	0.1	3.41	3.16	Hepatocytes	ATAC	up	padj	MASH_ALL_vs_Control	0.109847	0.19493	0.291983
MA0886.1_EMX2	0.1	3.64	3.38	Hepatocytes	ATAC	up	padj	MASH_ALL_vs_Control	0.106915	0.19493	0.291983
MA0066.1_PPARG	0.1	1.46	1.3	Hepatocytes	ATAC	up	padj	MASH_ALL_vs_Control	0.167457	0.19493	0.291983
MA0666.2_MSX1	0.1	6.46	6.13	Hepatocytes	ATAC	up	padj	MASH_ALL_vs_Control	0.0756471	0.19493	0.291983
MA1638.1_HAND2	0.1	15.69	15.2	Hepatocytes	ATAC	up	padj	MASH_ALL_vs_Control	0.045774	0.19493	0.291983
MA0707.2_MNX1	0.1	4.83	4.55	Hepatocytes	ATAC	up	padj	MASH_ALL_vs_Control	0.0861566	0.19493	0.291983
MA1530.1_NKX6-3	0.1	6.12	5.8	Hepatocytes	ATAC	up	padj	MASH_ALL_vs_Control	0.0774788	0.19493	0.291983
MA1576.1_THRB	0.1	1.45	1.29	Hepatocytes	ATAC	up	padj	MASH_ALL_vs_Control	0.168682	0.19493	0.291983
MA0746.2_SP3	0.1	7.02	6.69	Hepatocytes	ATAC	up	padj	MASH_ALL_vs_Control	0.0694648	0.19493	0.291983
MA1654.1_ZNF16	0.1	0.85	0.74	Hepatocytes	ATAC	up	padj	MASH_ALL_vs_Control	0.199938	0.19493	0.291983
MA1113.2_PBX2	1	5.38	5.09	Hepatocytes	ATAC	up	padj	MASH_ALL_vs_Control	0.0799405	1	1
MA1943.1_ETV2::HOXB13	1	1.12	0.99	Hepatocytes	ATAC	up	padj	MASH_ALL_vs_Control	0.177998	1	1
MA1594.1_ZNF382	1	0.39	0.31	Hepatocytes	ATAC	up	padj	MASH_ALL_vs_Control	0.331206	1	1
MA1585.1_ZKSCAN1	1	3.88	3.65	Hepatocytes	ATAC	up	padj	MASH_ALL_vs_Control	0.0881602	1	1
MA1983.1_ZNF582	1	0.9	0.79	Hepatocytes	ATAC	up	padj	MASH_ALL_vs_Control	0.188072	1	1
MA0742.2_KLF12	1	6.15	5.86	Hepatocytes	ATAC	up	padj	MASH_ALL_vs_Control	0.0696857	1	1
MA0723.2_VAX2	1	1.17	1.04	Hepatocytes	ATAC	up	padj	MASH_ALL_vs_Control	0.169925	1	1
MA1986.1_ZNF692	1	11.61	11.24	Hepatocytes	ATAC	up	padj	MASH_ALL_vs_Control	0.0467259	1	1
MA0074.1_RXRA::VDR	1	0.56	0.47	Hepatocytes	ATAC	up	padj	MASH_ALL_vs_Control	0.252766	1	1
MA0726.1_VSX2	1	2.65	2.47	Hepatocytes	ATAC	up	padj	MASH_ALL_vs_Control	0.101481	1	1
MA0030.1_FOXF2	1	5.18	4.93	Hepatocytes	ATAC	up	padj	MASH_ALL_vs_Control	0.0713645	1	1
MA0662.1_MIXL1	1	2.57	2.4	Hepatocytes	ATAC	up	padj	MASH_ALL_vs_Control	0.098734	1	1
MA0628.1_POU6F1	1	2.25	2.08	Hepatocytes	ATAC	up	padj	MASH_ALL_vs_Control	0.113341	1	1
MA0777.1_MYBL2	1	0.33	0.27	Hepatocytes	ATAC	up	padj	MASH_ALL_vs_Control	0.289507	1	1
MA0797.1_TGIF2	1	1.74	1.6	Hepatocytes	ATAC	up	padj	MASH_ALL_vs_Control	0.121015	1	1
MA0069.1_PAX6	1	2.13	1.97	Hepatocytes	ATAC	up	padj	MASH_ALL_vs_Control	0.112658	1	1
MA1945.1_ETV5::FIGLA	1	3.35	3.16	Hepatocytes	ATAC	up	padj	MASH_ALL_vs_Control	0.0842365	1	1
MA0144.2_STAT3	1	9.59	9.28	Hepatocytes	ATAC	up	padj	MASH_ALL_vs_Control	0.047406	1	1
MA0905.1_HOXC10	1	3.34	3.15	Hepatocytes	ATAC	up	padj	MASH_ALL_vs_Control	0.0844963	1	1
MA0638.1_CREB3	1	0.98	0.88	Hepatocytes	ATAC	up	padj	MASH_ALL_vs_Control	0.155278	1	1
MA1542.1_OSR1	1	4.93	4.7	Hepatocytes	ATAC	up	padj	MASH_ALL_vs_Control	0.0689269	1	1
MA0889.1_GBX1	1	3.85	3.65	Hepatocytes	ATAC	up	padj	MASH_ALL_vs_Control	0.076962	1	1
MA0138.2_REST	1	1.57	1.44	Hepatocytes	ATAC	up	padj	MASH_ALL_vs_Control	0.124696	1	1
MA0471.2_E2F6	1	9.68	9.37	Hepatocytes	ATAC	up	padj	MASH_ALL_vs_Control	0.046958	1	1
MA0649.1_HEY2	1	2.85	2.68	Hepatocytes	ATAC	up	padj	MASH_ALL_vs_Control	0.0887289	1	1
MA0642.2_EN2	1	4	3.81	Hepatocytes	ATAC	up	padj	MASH_ALL_vs_Control	0.070209	1	1
MA0730.1_RARA	1	0.83	0.74	Hepatocytes	ATAC	up	padj	MASH_ALL_vs_Control	0.165586	1	1
MA0843.1_TEF	1	2.12	1.97	Hepatocytes	ATAC	up	padj	MASH_ALL_vs_Control	0.105869	1	1
MA0718.1_RAX	1	4.82	4.61	Hepatocytes	ATAC	up	padj	MASH_ALL_vs_Control	0.0642664	1	1
MA0667.1_MYF6	1	3.48	3.3	Hepatocytes	ATAC	up	padj	MASH_ALL_vs_Control	0.0766213	1	1
MA0634.1_ALX3	1	2.69	2.54	Hepatocytes	ATAC	up	padj	MASH_ALL_vs_Control	0.0827777	1	1
MA1958.1_HOXD12::ELK1	1	0.38	0.32	Hepatocytes	ATAC	up	padj	MASH_ALL_vs_Control	0.247928	1	1
MA0894.1_HESX1	1	5.52	5.31	Hepatocytes	ATAC	up	padj	MASH_ALL_vs_Control	0.0559564	1	1
MA1533.1_NR1I2	1	3.31	3.14	Hepatocytes	ATAC	up	padj	MASH_ALL_vs_Control	0.0760667	1	1
MA1931.1_ELK1::HOXA1	1	0.89	0.81	Hepatocytes	ATAC	up	padj	MASH_ALL_vs_Control	0.135883	1	1
MA0701.2_LHX9	1	2.94	2.78	Hepatocytes	ATAC	up	padj	MASH_ALL_vs_Control	0.0807313	1	1
MA1466.1_ATF6	1	0.46	0.39	Hepatocytes	ATAC	up	padj	MASH_ALL_vs_Control	0.23816	1	1
MA0845.1_FOXB1	1	9.9	9.62	Hepatocytes	ATAC	up	padj	MASH_ALL_vs_Control	0.0413916	1	1
MA0009.2_TBXT	1	0.66	0.58	Hepatocytes	ATAC	up	padj	MASH_ALL_vs_Control	0.186413	1	1
MA1932.1_ELK1::HOXB13	1	0.61	0.53	Hepatocytes	ATAC	up	padj	MASH_ALL_vs_Control	0.202817	1	1
MA0775.1_MEIS3	1	9.26	9	Hepatocytes	ATAC	up	padj	MASH_ALL_vs_Control	0.0410872	1	1
MA0847.3_FOXD2	1	10.09	9.82	Hepatocytes	ATAC	up	padj	MASH_ALL_vs_Control	0.0391312	1	1
MA1577.1_TLX2	1	5.61	5.41	Hepatocytes	ATAC	up	padj	MASH_ALL_vs_Control	0.0523722	1	1
MA0610.1_DMRT3	1	5.35	5.15	Hepatocytes	ATAC	up	padj	MASH_ALL_vs_Control	0.0549665	1	1
MA0722.1_VAX1	1	2.32	2.19	Hepatocytes	ATAC	up	padj	MASH_ALL_vs_Control	0.0831939	1	1
MA0725.1_VSX1	1	2.32	2.19	Hepatocytes	ATAC	up	padj	MASH_ALL_vs_Control	0.0831939	1	1
MA1979.1_ZNF416	1	11.63	11.36	Hepatocytes	ATAC	up	padj	MASH_ALL_vs_Control	0.0338883	1	1
MA1119.1_SIX2	1	5.76	5.56	Hepatocytes	ATAC	up	padj	MASH_ALL_vs_Control	0.0509839	1	1
MA1571.1_TGIF2LX	1	2.82	2.68	Hepatocytes	ATAC	up	padj	MASH_ALL_vs_Control	0.0734622	1	1
MA0039.4_KLF4	1	17.28	16.96	Hepatocytes	ATAC	up	padj	MASH_ALL_vs_Control	0.026967	1	1
MA0700.2_LHX2	1	5.13	4.94	Hepatocytes	ATAC	up	padj	MASH_ALL_vs_Control	0.0544478	1	1
MA1588.1_ZNF136	1	2.18	2.06	Hepatocytes	ATAC	up	padj	MASH_ALL_vs_Control	0.0816838	1	1
MA0875.1_BARX1	1	4.96	4.78	Hepatocytes	ATAC	up	padj	MASH_ALL_vs_Control	0.0533295	1	1
MA0137.3_STAT1	1	5.02	4.84	Hepatocytes	ATAC	up	padj	MASH_ALL_vs_Control	0.0526803	1	1
MA1976.1_ZNF320	1	4.82	4.65	Hepatocytes	ATAC	up	padj	MASH_ALL_vs_Control	0.0518024	1	1
MA0112.3_ESR1	1	0.53	0.47	Hepatocytes	ATAC	up	padj	MASH_ALL_vs_Control	0.173332	1	1
MA1981.1_ZNF530	1	6.69	6.49	Hepatocytes	ATAC	up	padj	MASH_ALL_vs_Control	0.0437877	1	1
MA1463.1_ARGFX	1	2.98	2.85	Hepatocytes	ATAC	up	padj	MASH_ALL_vs_Control	0.0643504	1	1
MA0510.2_RFX5	1	0.64	0.58	Hepatocytes	ATAC	up	padj	MASH_ALL_vs_Control	0.142019	1	1
MA1123.2_TWIST1	1	9.95	9.72	Hepatocytes	ATAC	up	padj	MASH_ALL_vs_Control	0.0337402	1	1
MA0861.1_TP73	1	1.49	1.4	Hepatocytes	ATAC	up	padj	MASH_ALL_vs_Control	0.0898855	1	1
MA0731.1_BCL6B	1	0.05	0.03	Hepatocytes	ATAC	up	padj	MASH_ALL_vs_Control	0.736966	1	1
MA0716.1_PRRX1	1	4.8	4.65	Hepatocytes	ATAC	up	padj	MASH_ALL_vs_Control	0.0458037	1	1
MA0767.1_GCM2	1	3.21	3.09	Hepatocytes	ATAC	up	padj	MASH_ALL_vs_Control	0.0549665	1	1
MA1572.1_TGIF2LY	1	3.26	3.13	Hepatocytes	ATAC	up	padj	MASH_ALL_vs_Control	0.0587093	1	1
MA1473.1_CDX4	1	3.11	2.99	Hepatocytes	ATAC	up	padj	MASH_ALL_vs_Control	0.0567691	1	1
MA0149.1_EWSR1-FLI1	1	0.33	0.29	Hepatocytes	ATAC	up	padj	MASH_ALL_vs_Control	0.186413	1	1
MA1556.1_RXRG	1	1.65	1.56	Hepatocytes	ATAC	up	padj	MASH_ALL_vs_Control	0.08092	1	1
MA1122.1_TFDP1	1	2.67	2.57	Hepatocytes	ATAC	up	padj	MASH_ALL_vs_Control	0.0550714	1	1
MA0509.3_RFX1	1	0.27	0.23	Hepatocytes	ATAC	up	padj	MASH_ALL_vs_Control	0.231326	1	1
MA1485.1_FERD3L	1	1.86	1.77	Hepatocytes	ATAC	up	padj	MASH_ALL_vs_Control	0.0715533	1	1
MA0594.2_HOXA9	1	0.51	0.46	Hepatocytes	ATAC	up	padj	MASH_ALL_vs_Control	0.148863	1	1
MA0465.2_CDX2	1	6.27	6.12	Hepatocytes	ATAC	up	padj	MASH_ALL_vs_Control	0.0349338	1	1
MA0600.2_RFX2	1	0.51	0.46	Hepatocytes	ATAC	up	padj	MASH_ALL_vs_Control	0.148863	1	1
MA0799.2_RFX4	1	0.25	0.22	Hepatocytes	ATAC	up	padj	MASH_ALL_vs_Control	0.184425	1	1
MA0469.3_E2F3	1	0.04	0.03	Hepatocytes	ATAC	up	padj	MASH_ALL_vs_Control	0.415037	1	1
MA1523.1_MSANTD3	1	7.42	7.27	Hepatocytes	ATAC	up	padj	MASH_ALL_vs_Control	0.0294638	1	1
MA1579.1_ZBTB26	1	11.56	11.39	Hepatocytes	ATAC	up	padj	MASH_ALL_vs_Control	0.0213737	1	1
MA0791.1_POU4F3	1	4.27	4.16	Hepatocytes	ATAC	up	padj	MASH_ALL_vs_Control	0.0376525	1	1
MA0115.1_NR1H2::RXRA	1	0.31	0.28	Hepatocytes	ATAC	up	padj	MASH_ALL_vs_Control	0.146841	1	1
MA1601.2_ZNF75D	1	3.56	3.46	Hepatocytes	ATAC	up	padj	MASH_ALL_vs_Control	0.0411052	1	1
MA0774.1_MEIS2	1	9.67	9.51	Hepatocytes	ATAC	up	padj	MASH_ALL_vs_Control	0.0240705	1	1
MA1506.1_HOXD10	1	1.15	1.1	Hepatocytes	ATAC	up	padj	MASH_ALL_vs_Control	0.0641303	1	1
MA0913.2_HOXD9	1	4.83	4.72	Hepatocytes	ATAC	up	padj	MASH_ALL_vs_Control	0.0332363	1	1
MA1657.1_ZNF652	1	4.9	4.79	Hepatocytes	ATAC	up	padj	MASH_ALL_vs_Control	0.0327561	1	1
MA1717.1_ZNF784	1	2.08	2.01	Hepatocytes	ATAC	up	padj	MASH_ALL_vs_Control	0.049388	1	1
MA0468.1_DUX4	1	3.29	3.2	Hepatocytes	ATAC	up	padj	MASH_ALL_vs_Control	0.0400157	1	1
MA0627.2_POU2F3	1	5.21	5.1	Hepatocytes	ATAC	up	padj	MASH_ALL_vs_Control	0.0307861	1	1
MA1964.1_SMAD2	1	12.93	12.77	Hepatocytes	ATAC	up	padj	MASH_ALL_vs_Control	0.0179638	1	1
MA0654.1_ISX	1	5.69	5.59	Hepatocytes	ATAC	up	padj	MASH_ALL_vs_Control	0.0255804	1	1
MA1720.1_ZNF85	1	4.89	4.8	Hepatocytes	ATAC	up	padj	MASH_ALL_vs_Control	0.0268001	1	1
MA0702.2_LMX1A	1	2.62	2.56	Hepatocytes	ATAC	up	padj	MASH_ALL_vs_Control	0.033423	1	1
MA0068.2_PAX4	1	2.37	2.31	Hepatocytes	ATAC	up	padj	MASH_ALL_vs_Control	0.0369942	1	1
MA1725.1_ZNF189	1	9.62	9.5	Hepatocytes	ATAC	up	padj	MASH_ALL_vs_Control	0.0181094	1	1
MA1503.1_HOXB9	1	1.67	1.62	Hepatocytes	ATAC	up	padj	MASH_ALL_vs_Control	0.0438543	1	1
MA0846.1_FOXC2	1	15.65	15.51	Hepatocytes	ATAC	up	padj	MASH_ALL_vs_Control	0.012964	1	1
MA0648.1_GSC	1	3.98	3.91	Hepatocytes	ATAC	up	padj	MASH_ALL_vs_Control	0.0255998	1	1
MA1960.1_MGA::EVX1	1	3.12	3.05	Hepatocytes	ATAC	up	padj	MASH_ALL_vs_Control	0.0327368	1	1
MA0721.1_UNCX	1	2.54	2.49	Hepatocytes	ATAC	up	padj	MASH_ALL_vs_Control	0.0286828	1	1
MA0032.2_FOXC1	1	12.64	12.52	Hepatocytes	ATAC	up	padj	MASH_ALL_vs_Control	0.0137619	1	1
MA1719.1_ZNF816	1	3.93	3.87	Hepatocytes	ATAC	up	padj	MASH_ALL_vs_Control	0.0221957	1	1
MA0899.1_HOXA10	1	5.78	5.71	Hepatocytes	ATAC	up	padj	MASH_ALL_vs_Control	0.0175787	1	1
MA0703.2_LMX1B	1	1.98	1.93	Hepatocytes	ATAC	up	padj	MASH_ALL_vs_Control	0.0368996	1	1
MA0075.3_PRRX2	1	4.25	4.19	Hepatocytes	ATAC	up	padj	MASH_ALL_vs_Control	0.0205126	1	1
MA1722.1_ZSCAN31	1	0.22	0.2	Hepatocytes	ATAC	up	padj	MASH_ALL_vs_Control	0.137504	1	1
MA1718.1_ZNF8	1	0.28	0.26	Hepatocytes	ATAC	up	padj	MASH_ALL_vs_Control	0.106915	1	1
MA0780.1_PAX3	1	0.78	0.76	Hepatocytes	ATAC	up	padj	MASH_ALL_vs_Control	0.0374747	1	1
MA0798.3_RFX3	1	0.28	0.26	Hepatocytes	ATAC	up	padj	MASH_ALL_vs_Control	0.106915	1	1
MA0689.1_TBX20	1	4.58	4.53	Hepatocytes	ATAC	up	padj	MASH_ALL_vs_Control	0.0158365	1	1
MA1522.1_MAZ	1	6.96	6.91	Hepatocytes	ATAC	up	padj	MASH_ALL_vs_Control	0.0104016	1	1
MA0485.2_HOXC9	1	1.27	1.25	Hepatocytes	ATAC	up	padj	MASH_ALL_vs_Control	0.0229004	1	1
MA0131.2_HINFP	1	1.67	1.64	Hepatocytes	ATAC	up	padj	MASH_ALL_vs_Control	0.0261523	1	1
MA1972.1_ZFP14	1	8.9	8.85	Hepatocytes	ATAC	up	padj	MASH_ALL_vs_Control	0.00812788	1	1
MA1100.2_ASCL1	1	12.55	12.49	Hepatocytes	ATAC	up	padj	MASH_ALL_vs_Control	0.00691389	1	1
MA1963.1_SATB1	1	2.73	2.7	Hepatocytes	ATAC	up	padj	MASH_ALL_vs_Control	0.0159415	1	1
MA1711.1_ZNF343	1	0.92	0.91	Hepatocytes	ATAC	up	padj	MASH_ALL_vs_Control	0.0157673	1	1
MA1973.1_ZKSCAN3	1	3.36	3.33	Hepatocytes	ATAC	up	padj	MASH_ALL_vs_Control	0.0129391	1	1
MA0699.1_LBX2	1	2.33	2.31	Hepatocytes	ATAC	up	padj	MASH_ALL_vs_Control	0.0124371	1	1
MA0632.2_TCFL5	1	1.64	1.62	Hepatocytes	ATAC	up	padj	MASH_ALL_vs_Control	0.017702	1	1
MA0727.1_NR3C2	1	0.69	0.67	Hepatocytes	ATAC	up	padj	MASH_ALL_vs_Control	0.0424353	1	1
MA0507.2_POU2F2	1	1.22	1.21	Hepatocytes	ATAC	up	padj	MASH_ALL_vs_Control	0.0118741	1	1
MA0873.1_HOXD12	1	1.01	1	Hepatocytes	ATAC	up	padj	MASH_ALL_vs_Control	0.0143553	1	1
MA1555.1_RXRB	1	2.06	2.04	Hepatocytes	ATAC	up	padj	MASH_ALL_vs_Control	0.0140752	1	1
MA1709.1_ZIM3	1	6.79	6.76	Hepatocytes	ATAC	up	padj	MASH_ALL_vs_Control	0.00638833	1	1
MA0155.1_INSM1	1	5.8	5.78	Hepatocytes	ATAC	up	padj	MASH_ALL_vs_Control	0.00498341	1	1
MA0771.1_HSF4	1	3.23	3.22	Hepatocytes	ATAC	up	padj	MASH_ALL_vs_Control	0.00447348	1	1
MA0073.1_RREB1	1	1.88	1.87	Hepatocytes	ATAC	up	padj	MASH_ALL_vs_Control	0.00769439	1	1
MA0729.1_RARA	1	0.33	0.32	Hepatocytes	ATAC	up	padj	MASH_ALL_vs_Control	0.0443941	1	1
MA1730.1_ZNF708	1	6.04	6.03	Hepatocytes	ATAC	up	padj	MASH_ALL_vs_Control	0.00239055	1	1
MA0472.2_EGR2	1	1.47	1.47	Hepatocytes	ATAC	up	padj	MASH_ALL_vs_Control	0	1	1
MA1985.1_ZNF669	1	1.19	1.19	Hepatocytes	ATAC	up	padj	MASH_ALL_vs_Control	0	1	1
MA0644.2_ESX1	1	4.68	4.68	Hepatocytes	ATAC	up	padj	MASH_ALL_vs_Control	0	1	1
MA0770.1_HSF2	1	1.73	1.73	Hepatocytes	ATAC	up	padj	MASH_ALL_vs_Control	0	1	1
MA0717.1_RAX2	1	2.45	2.46	Hepatocytes	ATAC	up	padj	MASH_ALL_vs_Control	-0.00587657	1	1
MA0785.1_POU2F1	1	4.81	4.82	Hepatocytes	ATAC	up	padj	MASH_ALL_vs_Control	-0.00299625	1	1
MA0752.1_ZNF410	1	0.07	0.07	Hepatocytes	ATAC	up	padj	MASH_ALL_vs_Control	0	1	1
MA1597.1_ZNF528	1	1.29	1.3	Hepatocytes	ATAC	up	padj	MASH_ALL_vs_Control	-0.0111406	1	1
MA1646.1_OSR2	1	10.97	11	Hepatocytes	ATAC	up	padj	MASH_ALL_vs_Control	-0.00394	1	1
MA1481.1_DRGX	1	4.78	4.81	Hepatocytes	ATAC	up	padj	MASH_ALL_vs_Control	-0.00902628	1	1
MA1728.1_ZNF549	1	14.83	14.88	Hepatocytes	ATAC	up	padj	MASH_ALL_vs_Control	-0.00485593	1	1
MA0715.1_PROP1	1	2.02	2.04	Hepatocytes	ATAC	up	padj	MASH_ALL_vs_Control	-0.0142139	1	1
MA1721.1_ZNF93	1	3.61	3.63	Hepatocytes	ATAC	up	padj	MASH_ALL_vs_Control	-0.00797071	1	1
MA0759.2_ELK3	1	1.22	1.24	Hepatocytes	ATAC	up	padj	MASH_ALL_vs_Control	-0.023459	1	1
MA1650.1_ZBTB14	1	2.31	2.35	Hepatocytes	ATAC	up	padj	MASH_ALL_vs_Control	-0.0247679	1	1
MA0498.2_MEIS1	1	6.56	6.61	Hepatocytes	ATAC	up	padj	MASH_ALL_vs_Control	-0.0109545	1	1
MA0684.2_RUNX3	1	9.15	9.22	Hepatocytes	ATAC	up	padj	MASH_ALL_vs_Control	-0.010995	1	1
MA1564.1_SP9	1	9.09	9.16	Hepatocytes	ATAC	up	padj	MASH_ALL_vs_Control	-0.0110673	1	1
MA0907.1_HOXC13	1	1.61	1.64	Hepatocytes	ATAC	up	padj	MASH_ALL_vs_Control	-0.0266351	1	1
MA0162.4_EGR1	1	6.59	6.65	Hepatocytes	ATAC	up	padj	MASH_ALL_vs_Control	-0.0130759	1	1
MA1529.1_NHLH2	1	2.2	2.23	Hepatocytes	ATAC	up	padj	MASH_ALL_vs_Control	-0.0195402	1	1
MA1546.1_PAX3	1	0.96	0.99	Hepatocytes	ATAC	up	padj	MASH_ALL_vs_Control	-0.0443941	1	1
MA0119.1_NFIC::TLX1	1	1.68	1.71	Hepatocytes	ATAC	up	padj	MASH_ALL_vs_Control	-0.0255351	1	1
MA1105.2_GRHL2	1	6.69	6.76	Hepatocytes	ATAC	up	padj	MASH_ALL_vs_Control	-0.015017	1	1
MA1115.1_POU5F1	1	6.91	6.98	Hepatocytes	ATAC	up	padj	MASH_ALL_vs_Control	-0.0145413	1	1
MA1553.1_RARG	1	2.05	2.09	Hepatocytes	ATAC	up	padj	MASH_ALL_vs_Control	-0.027879	1	1
MA1968.1_TFCP2	1	1.86	1.9	Hepatocytes	ATAC	up	padj	MASH_ALL_vs_Control	-0.0306968	1	1
MA1602.1_ZSCAN29	1	1.14	1.18	Hepatocytes	ATAC	up	padj	MASH_ALL_vs_Control	-0.049753	1	1
MA0789.1_POU3F4	1	4.01	4.08	Hepatocytes	ATAC	up	padj	MASH_ALL_vs_Control	-0.0249669	1	1
MA1557.1_SMAD5	1	1.08	1.12	Hepatocytes	ATAC	up	padj	MASH_ALL_vs_Control	-0.0524674	1	1
MA1489.1_FOXN3	1	1.29	1.33	Hepatocytes	ATAC	up	padj	MASH_ALL_vs_Control	-0.0440552	1	1
MA1420.1_IRF5	1	1.83	1.88	Hepatocytes	ATAC	up	padj	MASH_ALL_vs_Control	-0.038889	1	1
MA0630.1_SHOX	1	1.88	1.93	Hepatocytes	ATAC	up	padj	MASH_ALL_vs_Control	-0.0378682	1	1
MA0735.1_GLIS1	1	0.01	0.01	Hepatocytes	ATAC	up	padj	MASH_ALL_vs_Control	0	1	1
MA0765.3_ETV5	1	0.98	1.03	Hepatocytes	ATAC	up	padj	MASH_ALL_vs_Control	-0.0717907	1	1
MA0737.1_GLIS3	1	0.28	0.3	Hepatocytes	ATAC	up	padj	MASH_ALL_vs_Control	-0.0995357	1	1
MA0070.1_PBX1	1	2.66	2.74	Hepatocytes	ATAC	up	padj	MASH_ALL_vs_Control	-0.0427496	1	1
MA1493.1_HES6	1	1.97	2.05	Hepatocytes	ATAC	up	padj	MASH_ALL_vs_Control	-0.0574283	1	1
MA0113.3_NR3C1	1	0.55	0.59	Hepatocytes	ATAC	up	padj	MASH_ALL_vs_Control	-0.101283	1	1
MA0756.2_ONECUT2	1	2.98	3.08	Hepatocytes	ATAC	up	padj	MASH_ALL_vs_Control	-0.047618	1	1
MA0795.1_SMAD3	1	0.78	0.84	Hepatocytes	ATAC	up	padj	MASH_ALL_vs_Control	-0.106915	1	1
MA0732.1_EGR3	1	0.75	0.79	Hepatocytes	ATAC	up	padj	MASH_ALL_vs_Control	-0.0749621	1	1
MA0821.2_HES5	1	2.5	2.6	Hepatocytes	ATAC	up	padj	MASH_ALL_vs_Control	-0.0565835	1	1
MA1723.1_PRDM9	1	11.36	11.57	Hepatocytes	ATAC	up	padj	MASH_ALL_vs_Control	-0.026426	1	1
MA0698.1_ZBTB18	1	5.46	5.62	Hepatocytes	ATAC	up	padj	MASH_ALL_vs_Control	-0.0416692	1	1
MA0060.3_NFYA	1	3.79	3.92	Hepatocytes	ATAC	up	padj	MASH_ALL_vs_Control	-0.0486558	1	1
MA0863.1_MTF1	1	0.56	0.61	Hepatocytes	ATAC	up	padj	MASH_ALL_vs_Control	-0.123382	1	1
MA1727.1_ZNF417	1	1.76	1.85	Hepatocytes	ATAC	up	padj	MASH_ALL_vs_Control	-0.0719498	1	1
MA1977.1_ZNF324	1	3.86	4.01	Hepatocytes	ATAC	up	padj	MASH_ALL_vs_Control	-0.0550014	1	1
MA0088.2_ZNF143	1	0.48	0.53	Hepatocytes	ATAC	up	padj	MASH_ALL_vs_Control	-0.142958	1	1
MA1541.1_NR6A1	1	4.8	4.96	Hepatocytes	ATAC	up	padj	MASH_ALL_vs_Control	-0.0473057	1	1
MA1971.1_ZBED2	1	1.43	1.52	Hepatocytes	ATAC	up	padj	MASH_ALL_vs_Control	-0.0880562	1	1
MA1729.1_ZNF680	1	3.58	3.72	Hepatocytes	ATAC	up	padj	MASH_ALL_vs_Control	-0.055343	1	1
MA1552.1_RARB	1	2.01	2.11	Hepatocytes	ATAC	up	padj	MASH_ALL_vs_Control	-0.0700475	1	1
MA0781.1_PAX9	1	0.18	0.21	Hepatocytes	ATAC	up	padj	MASH_ALL_vs_Control	-0.222392	1	1
MA0826.1_OLIG1	1	0.89	0.97	Hepatocytes	ATAC	up	padj	MASH_ALL_vs_Control	-0.124179	1	1
MA0787.1_POU3F2	1	3.84	3.99	Hepatocytes	ATAC	up	padj	MASH_ALL_vs_Control	-0.0552824	1	1
MA0783.1_PKNOX2	1	0.6	0.66	Hepatocytes	ATAC	up	padj	MASH_ALL_vs_Control	-0.137504	1	1
MA0733.1_EGR4	1	2.89	3.03	Hepatocytes	ATAC	up	padj	MASH_ALL_vs_Control	-0.0682483	1	1
MA0738.1_HIC2	1	10.39	10.65	Hepatocytes	ATAC	up	padj	MASH_ALL_vs_Control	-0.0356578	1	1
MA0784.2_POU1F1	1	0.77	0.85	Hepatocytes	ATAC	up	padj	MASH_ALL_vs_Control	-0.142604	1	1
MA1419.1_IRF4	1	0.33	0.38	Hepatocytes	ATAC	up	padj	MASH_ALL_vs_Control	-0.203533	1	1
MA0486.2_HSF1	1	0.99	1.08	Hepatocytes	ATAC	up	padj	MASH_ALL_vs_Control	-0.125531	1	1
MA1468.1_ATOH7	1	5.61	5.82	Hepatocytes	ATAC	up	padj	MASH_ALL_vs_Control	-0.0530184	1	1
MA0696.1_ZIC1	1	1.48	1.59	Hepatocytes	ATAC	up	padj	MASH_ALL_vs_Control	-0.10343	1	1
MA1980.1_ZNF418	1	3.66	3.83	Hepatocytes	ATAC	up	padj	MASH_ALL_vs_Control	-0.0655007	1	1
MA0818.2_BHLHE22	1	1.13	1.23	Hepatocytes	ATAC	up	padj	MASH_ALL_vs_Control	-0.122336	1	1
MA0779.1_PAX1	1	0.31	0.36	Hepatocytes	ATAC	up	padj	MASH_ALL_vs_Control	-0.215729	1	1
MA0786.1_POU3F1	1	4.83	5.04	Hepatocytes	ATAC	up	padj	MASH_ALL_vs_Control	-0.0614005	1	1
MA1716.1_ZNF76	1	1.8	1.93	Hepatocytes	ATAC	up	padj	MASH_ALL_vs_Control	-0.100604	1	1
MA0776.1_MYBL1	1	0.36	0.42	Hepatocytes	ATAC	up	padj	MASH_ALL_vs_Control	-0.222392	1	1
MA1554.1_RFX7	1	3.53	3.72	Hepatocytes	ATAC	up	padj	MASH_ALL_vs_Control	-0.0756344	1	1
MA1644.1_NFYC	1	4.15	4.36	Hepatocytes	ATAC	up	padj	MASH_ALL_vs_Control	-0.0712168	1	1
MA0815.1_TFAP2C	1	2.97	3.15	Hepatocytes	ATAC	up	padj	MASH_ALL_vs_Control	-0.0848889	1	1
MA1516.1_KLF3	1	5.21	5.44	Hepatocytes	ATAC	up	padj	MASH_ALL_vs_Control	-0.0623233	1	1
MA1154.1_ZNF282	1	0.57	0.65	Hepatocytes	ATAC	up	padj	MASH_ALL_vs_Control	-0.189478	1	1
MA0865.2_E2F8	1	1.46	1.59	Hepatocytes	ATAC	up	padj	MASH_ALL_vs_Control	-0.123058	1	1
MA1544.1_OVOL1	1	0.16	0.2	Hepatocytes	ATAC	up	padj	MASH_ALL_vs_Control	-0.321928	1	1
MA0796.1_TGIF1	1	0.29	0.35	Hepatocytes	ATAC	up	padj	MASH_ALL_vs_Control	-0.271302	1	1
MA0872.1_TFAP2A	1	3.56	3.77	Hepatocytes	ATAC	up	padj	MASH_ALL_vs_Control	-0.0826873	1	1
MA0083.3_SRF	1	0.23	0.28	Hepatocytes	ATAC	up	padj	MASH_ALL_vs_Control	-0.283793	1	1
MA0163.1_PLAG1	1	1.45	1.59	Hepatocytes	ATAC	up	padj	MASH_ALL_vs_Control	-0.132974	1	1
MA0014.3_PAX5	1	3.94	4.17	Hepatocytes	ATAC	up	padj	MASH_ALL_vs_Control	-0.0818518	1	1
MA0790.1_POU4F1	1	4.39	4.64	Hepatocytes	ATAC	up	padj	MASH_ALL_vs_Control	-0.0799039	1	1
MA0792.1_POU5F1B	1	5.09	5.35	Hepatocytes	ATAC	up	padj	MASH_ALL_vs_Control	-0.0718732	1	1
MA0891.1_GSC2	1	2.72	2.92	Hepatocytes	ATAC	up	padj	MASH_ALL_vs_Control	-0.102362	1	1
MA0607.2_BHLHA15	1	1.28	1.42	Hepatocytes	ATAC	up	padj	MASH_ALL_vs_Control	-0.149747	1	1
MA0646.1_GCM1	1	2.52	2.72	Hepatocytes	ATAC	up	padj	MASH_ALL_vs_Control	-0.110183	1	1
MA0813.1_TFAP2B	1	3.57	3.81	Hepatocytes	ATAC	up	padj	MASH_ALL_vs_Control	-0.0938669	1	1
MA0866.1_SOX21	1	0.2	0.26	Hepatocytes	ATAC	up	padj	MASH_ALL_vs_Control	-0.378512	1	1
MA1418.1_IRF3	1	0.83	0.96	Hepatocytes	ATAC	up	padj	MASH_ALL_vs_Control	-0.209923	1	1
MA1584.1_ZIC5	1	0.97	1.11	Hepatocytes	ATAC	up	padj	MASH_ALL_vs_Control	-0.194503	1	1
MA0616.2_HES2	1	2.46	2.68	Hepatocytes	ATAC	up	padj	MASH_ALL_vs_Control	-0.123575	1	1
MA0743.2_SCRT1	1	5.28	5.6	Hepatocytes	ATAC	up	padj	MASH_ALL_vs_Control	-0.0848889	1	1
MA0914.1_ISL2	1	3.78	4.05	Hepatocytes	ATAC	up	padj	MASH_ALL_vs_Control	-0.0995357	1	1
MA0749.1_ZBED1	1	0.01	0.03	Hepatocytes	ATAC	up	padj	MASH_ALL_vs_Control	-1.58496	1	1
MA0623.2_NEUROG1	1	1.07	1.23	Hepatocytes	ATAC	up	padj	MASH_ALL_vs_Control	-0.201048	1	1
MA0657.1_KLF13	1	0.43	0.53	Hepatocytes	ATAC	up	padj	MASH_ALL_vs_Control	-0.301656	1	1
MA0817.1_BHLHE23	1	0.73	0.86	Hepatocytes	ATAC	up	padj	MASH_ALL_vs_Control	-0.23644	1	1
MA0527.1_ZBTB33	1	0.43	0.53	Hepatocytes	ATAC	up	padj	MASH_ALL_vs_Control	-0.301656	1	1
MA1962.1_POU2F1::SOX2	1	0.88	1.04	Hepatocytes	ATAC	up	padj	MASH_ALL_vs_Control	-0.241008	1	1
MA0794.1_PROX1	1	0.43	0.54	Hepatocytes	ATAC	up	padj	MASH_ALL_vs_Control	-0.328623	1	1
MA1578.1_VEZF1	1	4.11	4.45	Hepatocytes	ATAC	up	padj	MASH_ALL_vs_Control	-0.114667	1	1
MA0067.2_PAX2	1	0.47	0.59	Hepatocytes	ATAC	up	padj	MASH_ALL_vs_Control	-0.328054	1	1
MA0827.1_OLIG3	1	2.2	2.45	Hepatocytes	ATAC	up	padj	MASH_ALL_vs_Control	-0.155278	1	1
MA0652.1_IRF8	1	0.47	0.59	Hepatocytes	ATAC	up	padj	MASH_ALL_vs_Control	-0.328054	1	1
MA1589.1_ZNF140	1	1.02	1.2	Hepatocytes	ATAC	up	padj	MASH_ALL_vs_Control	-0.234465	1	1
MA0678.1_OLIG2	1	1.48	1.69	Hepatocytes	ATAC	up	padj	MASH_ALL_vs_Control	-0.191426	1	1
MA0736.1_GLIS2	1	0.84	1.01	Hepatocytes	ATAC	up	padj	MASH_ALL_vs_Control	-0.265894	1	1
MA1545.1_OVOL2	1	0.45	0.57	Hepatocytes	ATAC	up	padj	MASH_ALL_vs_Control	-0.341037	1	1
MA0091.1_TAL1::TCF3	1	4.49	4.86	Hepatocytes	ATAC	up	padj	MASH_ALL_vs_Control	-0.114241	1	1
MA0688.1_TBX2	1	6.58	7.03	Hepatocytes	ATAC	up	padj	MASH_ALL_vs_Control	-0.0954371	1	1
MA1715.1_ZNF707	1	1.63	1.86	Hepatocytes	ATAC	up	padj	MASH_ALL_vs_Control	-0.190431	1	1
MA0754.2_CUX1	1	2.08	2.34	Hepatocytes	ATAC	up	padj	MASH_ALL_vs_Control	-0.169925	1	1
MA1491.2_GLI3	1	0.19	0.28	Hepatocytes	ATAC	up	padj	MASH_ALL_vs_Control	-0.559427	1	1
MA0669.1_NEUROG2	1	1.43	1.66	Hepatocytes	ATAC	up	padj	MASH_ALL_vs_Control	-0.215168	1	1
MA1583.1_ZFP57	1	0.8	0.98	Hepatocytes	ATAC	up	padj	MASH_ALL_vs_Control	-0.292782	1	1
MA0690.2_TBX21	1	4.6	5	Hepatocytes	ATAC	up	padj	MASH_ALL_vs_Control	-0.120294	1	1
MA0747.1_SP8	1	9.33	9.9	Hepatocytes	ATAC	up	padj	MASH_ALL_vs_Control	-0.0855514	1	1
MA1600.1_ZNF684	1	1.28	1.51	Hepatocytes	ATAC	up	padj	MASH_ALL_vs_Control	-0.238405	1	1
MA0788.1_POU3F3	1	3.76	4.14	Hepatocytes	ATAC	up	padj	MASH_ALL_vs_Control	-0.138898	1	1
MA0130.1_ZNF354C	1	8.43	8.99	Hepatocytes	ATAC	up	padj	MASH_ALL_vs_Control	-0.0927885	1	1
MA1548.1_PLAGL2	1	4.46	4.89	Hepatocytes	ATAC	up	padj	MASH_ALL_vs_Control	-0.132791	1	1
MA0517.1_STAT1::STAT2	1	6.57	7.08	Hepatocytes	ATAC	up	padj	MASH_ALL_vs_Control	-0.107856	1	1
MA0744.2_SCRT2	1	5.99	6.5	Hepatocytes	ATAC	up	padj	MASH_ALL_vs_Control	-0.117884	1	1
MA0755.1_CUX2	1	2.62	2.97	Hepatocytes	ATAC	up	padj	MASH_ALL_vs_Control	-0.180896	1	1
MA0758.1_E2F7	1	0.02	0.06	Hepatocytes	ATAC	up	padj	MASH_ALL_vs_Control	-1.58496	1	1
MA1987.1_ZNF701	1	6.18	6.7	Hepatocytes	ATAC	up	padj	MASH_ALL_vs_Control	-0.116554	1	1
MA0822.1_HES7	1	0.47	0.62	Hepatocytes	ATAC	up	padj	MASH_ALL_vs_Control	-0.399607	1	1
MA1974.1_ZNF211	1	1	1.23	Hepatocytes	ATAC	up	padj	MASH_ALL_vs_Control	-0.298658	1	1
MA0528.2_ZNF263	1	11.51	12.21	Hepatocytes	ATAC	up	padj	MASH_ALL_vs_Control	-0.0851754	1	1
MA1568.1_TCF21	1	2.88	3.28	Hepatocytes	ATAC	up	padj	MASH_ALL_vs_Control	-0.187627	1	1
MA0805.1_TBX1	1	7.11	7.74	Hepatocytes	ATAC	up	padj	MASH_ALL_vs_Control	-0.122484	1	1
MA0024.3_E2F1	1	0.41	0.57	Hepatocytes	ATAC	up	padj	MASH_ALL_vs_Control	-0.475338	1	1
MA1514.1_KLF17	1	3.5	3.98	Hepatocytes	ATAC	up	padj	MASH_ALL_vs_Control	-0.185414	1	1
MA1642.1_NEUROG2	1	9	9.75	Hepatocytes	ATAC	up	padj	MASH_ALL_vs_Control	-0.115477	1	1
MA0714.1_PITX3	1	4.66	5.22	Hepatocytes	ATAC	up	padj	MASH_ALL_vs_Control	-0.16372	1	1
MA1592.1_ZNF274	1	1.52	1.86	Hepatocytes	ATAC	up	padj	MASH_ALL_vs_Control	-0.291231	1	1
MA0470.2_E2F4	1	0.3	0.46	Hepatocytes	ATAC	up	padj	MASH_ALL_vs_Control	-0.616671	1	1
MA0800.1_EOMES	1	5.54	6.2	Hepatocytes	ATAC	up	padj	MASH_ALL_vs_Control	-0.162382	1	1
MA1965.1_SP5	1	24.62	25.83	Hepatocytes	ATAC	up	padj	MASH_ALL_vs_Control	-0.0692169	1	1
MA0751.1_ZIC4	1	4.12	4.7	Hepatocytes	ATAC	up	padj	MASH_ALL_vs_Control	-0.190016	1	1
MA1566.2_TBX3	1	5.1	5.75	Hepatocytes	ATAC	up	padj	MASH_ALL_vs_Control	-0.173065	1	1
MA0063.2_NKX2-5	1	3.69	4.27	Hepatocytes	ATAC	up	padj	MASH_ALL_vs_Control	-0.210615	1	1
MA1645.1_NKX2-2	1	7.86	8.69	Hepatocytes	ATAC	up	padj	MASH_ALL_vs_Control	-0.144827	1	1
MA0647.1_GRHL1	1	1.41	1.79	Hepatocytes	ATAC	up	padj	MASH_ALL_vs_Control	-0.344264	1	1
MA0051.1_IRF2	1	0.75	1.05	Hepatocytes	ATAC	up	padj	MASH_ALL_vs_Control	-0.485427	1	1
MA1109.1_NEUROD1	1	8.4	9.31	Hepatocytes	ATAC	up	padj	MASH_ALL_vs_Control	-0.148392	1	1
MA0522.3_TCF3	1	6.08	6.88	Hepatocytes	ATAC	up	padj	MASH_ALL_vs_Control	-0.178337	1	1
MA0596.1_SREBF2	1	7.6	8.48	Hepatocytes	ATAC	up	padj	MASH_ALL_vs_Control	-0.158065	1	1
MA0695.1_ZBTB7C	1	3.44	4.07	Hepatocytes	ATAC	up	padj	MASH_ALL_vs_Control	-0.24262	1	1
MA0719.1_RHOXF1	1	3.54	4.19	Hepatocytes	ATAC	up	padj	MASH_ALL_vs_Control	-0.243201	1	1
MA0653.1_IRF9	1	0.26	0.46	Hepatocytes	ATAC	up	padj	MASH_ALL_vs_Control	-0.823122	1	1
MA0694.1_ZBTB7B	1	1.5	1.95	Hepatocytes	ATAC	up	padj	MASH_ALL_vs_Control	-0.378512	1	1
MA0679.2_ONECUT1	1	4.99	5.76	Hepatocytes	ATAC	up	padj	MASH_ALL_vs_Control	-0.207029	1	1
MA0772.1_IRF7	1	2.27	2.81	Hepatocytes	ATAC	up	padj	MASH_ALL_vs_Control	-0.307878	1	1
MA1651.1_ZFP42	1	2.6	3.19	Hepatocytes	ATAC	up	padj	MASH_ALL_vs_Control	-0.295045	1	1
MA1471.1_BARX2	1	6.65	7.55	Hepatocytes	ATAC	up	padj	MASH_ALL_vs_Control	-0.183122	1	1
MA0829.2_SREBF1	1	4	4.72	Hepatocytes	ATAC	up	padj	MASH_ALL_vs_Control	-0.238787	1	1
MA1648.1_TCF12	1	6.02	6.9	Hepatocytes	ATAC	up	padj	MASH_ALL_vs_Control	-0.196833	1	1
MA0041.2_FOXD3	1	11.47	12.64	Hepatocytes	ATAC	up	padj	MASH_ALL_vs_Control	-0.140131	1	1
MA0864.2_E2F2	1	0.5	0.81	Hepatocytes	ATAC	up	padj	MASH_ALL_vs_Control	-0.695994	1	1
MA0003.4_TFAP2A	1	11.12	12.35	Hepatocytes	ATAC	up	padj	MASH_ALL_vs_Control	-0.151354	1	1
MA0681.2_PHOX2B	1	3.17	3.92	Hepatocytes	ATAC	up	padj	MASH_ALL_vs_Control	-0.306371	1	1
MA0802.1_TBR1	1	4.77	5.68	Hepatocytes	ATAC	up	padj	MASH_ALL_vs_Control	-0.251902	1	1
MA0672.1_NKX2-3	1	7.01	8.1	Hepatocytes	ATAC	up	padj	MASH_ALL_vs_Control	-0.208507	1	1
MA0901.2_HOXB13	1	5.52	6.51	Hepatocytes	ATAC	up	padj	MASH_ALL_vs_Control	-0.237989	1	1
MA0748.2_YY2	1	1.19	1.74	Hepatocytes	ATAC	up	padj	MASH_ALL_vs_Control	-0.548126	1	1
MA1631.1_ASCL1	1	11.65	13.13	Hepatocytes	ATAC	up	padj	MASH_ALL_vs_Control	-0.172537	1	1
MA0801.1_MGA	1	8.08	9.35	Hepatocytes	ATAC	up	padj	MASH_ALL_vs_Control	-0.210611	1	1
MA1152.1_SOX15	1	13.36	14.95	Hepatocytes	ATAC	up	padj	MASH_ALL_vs_Control	-0.162225	1	1
MA0757.1_ONECUT3	1	2.08	2.81	Hepatocytes	ATAC	up	padj	MASH_ALL_vs_Control	-0.433987	1	1
MA0499.2_MYOD1	1	10.7	12.19	Hepatocytes	ATAC	up	padj	MASH_ALL_vs_Control	-0.188087	1	1
MA0807.1_TBX5	1	6.9	8.19	Hepatocytes	ATAC	up	padj	MASH_ALL_vs_Control	-0.247267	1	1
MA1710.1_ZNF257	1	16.02	17.93	Hepatocytes	ATAC	up	padj	MASH_ALL_vs_Control	-0.162501	1	1
MA1487.2_FOXE1	1	9.9	11.57	Hepatocytes	ATAC	up	padj	MASH_ALL_vs_Control	-0.224888	1	1
MA0814.2_TFAP2C	1	10.67	12.41	Hepatocytes	ATAC	up	padj	MASH_ALL_vs_Control	-0.217943	1	1
MA0595.1_SREBF1	1	7.48	9.02	Hepatocytes	ATAC	up	padj	MASH_ALL_vs_Control	-0.270089	1	1
MA0673.1_NKX2-8	1	6.05	7.52	Hepatocytes	ATAC	up	padj	MASH_ALL_vs_Control	-0.313798	1	1
MA1580.1_ZBTB32	1	2.04	2.97	Hepatocytes	ATAC	up	padj	MASH_ALL_vs_Control	-0.541894	1	1
MA1565.1_TBX18	1	8	9.91	Hepatocytes	ATAC	up	padj	MASH_ALL_vs_Control	-0.308885	1	1
MA0830.2_TCF4	1	11.83	14.23	Hepatocytes	ATAC	up	padj	MASH_ALL_vs_Control	-0.266486	1	1
MA1978.1_ZNF354A	1	8.26	10.33	Hepatocytes	ATAC	up	padj	MASH_ALL_vs_Control	-0.322627	1	1
MA0806.1_TBX4	1	7.65	9.7	Hepatocytes	ATAC	up	padj	MASH_ALL_vs_Control	-0.342525	1	1
MA0660.1_MEF2B	1	1.62	2.74	Hepatocytes	ATAC	up	padj	MASH_ALL_vs_Control	-0.758182	1	1
MA1969.1_THRA	1	2.76	4.17	Hepatocytes	ATAC	up	padj	MASH_ALL_vs_Control	-0.595379	1	1
MA0497.1_MEF2C	1	6.67	8.74	Hepatocytes	ATAC	up	padj	MASH_ALL_vs_Control	-0.389947	1	1
MA1102.2_CTCFL	1	7.28	9.51	Hepatocytes	ATAC	up	padj	MASH_ALL_vs_Control	-0.385507	1	1
MA0139.1_CTCF	1	4.84	11.78	Hepatocytes	ATAC	up	padj	MASH_ALL_vs_Control	-1.28326	1	1
MA0711.1_OTX1	1	5.29	7.96	Hepatocytes	ATAC	up	padj	MASH_ALL_vs_Control	-0.589501	1	1
MA0773.1_MEF2D	1	1.58	2.87	Hepatocytes	ATAC	up	padj	MASH_ALL_vs_Control	-0.861126	1	1
MA0803.1_TBX15	1	6.85	9.54	Hepatocytes	ATAC	up	padj	MASH_ALL_vs_Control	-0.477885	1	1
MA0820.1_FIGLA	1	12.76	16.04	Hepatocytes	ATAC	up	padj	MASH_ALL_vs_Control	-0.330046	1	1
MA0103.3_ZEB1	1	15.32	19.84	Hepatocytes	ATAC	up	padj	MASH_ALL_vs_Control	-0.372996	1	1
MA1125.1_ZNF384	1	9.9	13.66	Hepatocytes	ATAC	up	padj	MASH_ALL_vs_Control	-0.464457	1	1
MA1558.1_SNAI1	1	10.56	13.82	Hepatocytes	ATAC	up	padj	MASH_ALL_vs_Control	-0.388148	1	1
MA1559.1_SNAI3	1	7.28	10.63	Hepatocytes	ATAC	up	padj	MASH_ALL_vs_Control	-0.546131	1	1
MA1581.1_ZBTB6	1	9.44	12.49	Hepatocytes	ATAC	up	padj	MASH_ALL_vs_Control	-0.403915	1	1
MA1587.1_ZNF135	1	6.15	12.7	Hepatocytes	ATAC	up	padj	MASH_ALL_vs_Control	-1.04617	1	1
MA1596.1_ZNF460	1	7.3	13.62	Hepatocytes	ATAC	up	padj	MASH_ALL_vs_Control	-0.899758	1	1
MA0682.2_PITX1	1	7.68	10.32	Hepatocytes	ATAC	up	padj	MASH_ALL_vs_Control	-0.426265	1	1
MA0052.4_MEF2A	1	7.51	10.39	Hepatocytes	ATAC	up	padj	MASH_ALL_vs_Control	-0.468311	1	1
MA0712.2_OTX2	1	6.71	9.42	Hepatocytes	ATAC	up	padj	MASH_ALL_vs_Control	-0.489414	1	1
MA0745.2_SNAI2	1	7.25	10.23	Hepatocytes	ATAC	up	padj	MASH_ALL_vs_Control	-0.496753	1	1
MA1929.1_CTCF	1	4.46	8.16	Hepatocytes	ATAC	up	padj	MASH_ALL_vs_Control	-0.871525	1	1
MA1930.1_CTCF	1	2.61	5.88	Hepatocytes	ATAC	up	padj	MASH_ALL_vs_Control	-1.17177	1	1
MA2003.1_NKX2-4	1	8.7	12.39	Hepatocytes	ATAC	up	padj	MASH_ALL_vs_Control	-0.510089	1	1
MA1547.2_PITX2	1	6.3	9.07	Hepatocytes	ATAC	up	padj	MASH_ALL_vs_Control	-0.525751	1	1
MA1138.1_FOSL2::JUNB	1e-275	23.27	8.2	Hepatocytes	ATAC	up	padj	MetALD_vs_Control	1.50478	6.92e-273	1.384e-272
MA1134.1_FOS::JUNB	1e-274	21.81	7.35	Hepatocytes	ATAC	up	padj	MetALD_vs_Control	1.56917	3.46e-272	6.92e-272
MA1135.1_FOSB::JUNB	1e-273	23.32	8.27	Hepatocytes	ATAC	up	padj	MetALD_vs_Control	1.49561	1.73e-271	3.46e-271
MA1141.1_FOS::JUND	1e-273	23.42	8.34	Hepatocytes	ATAC	up	padj	MetALD_vs_Control	1.48962	1.73e-271	3.46e-271
MA1130.1_FOSL2::JUN	1e-272	24.39	8.95	Hepatocytes	ATAC	up	padj	MetALD_vs_Control	1.44633	1.384e-270	2.768e-270
MA1137.1_FOSL1::JUNB	1e-271	23.8	8.61	Hepatocytes	ATAC	up	padj	MetALD_vs_Control	1.46688	1.15333e-269	2.30667e-269
MA1128.1_FOSL1::JUN	1e-269	24.45	9.06	Hepatocytes	ATAC	up	padj	MetALD_vs_Control	1.43225	9.88571e-268	1.97714e-267
MA1144.1_FOSL2::JUND	1e-268	22.87	8.1	Hepatocytes	ATAC	up	padj	MetALD_vs_Control	1.49746	8.65e-267	1.73e-266
MA0099.3_FOS::JUN	1e-266	24.2	8.97	Hepatocytes	ATAC	up	padj	MetALD_vs_Control	1.43183	7.68889e-265	1.53778e-264
MA0476.1_FOS	1e-264	23.14	8.33	Hepatocytes	ATAC	up	padj	MetALD_vs_Control	1.474	6.92e-263	1.384e-262
MA0477.2_FOSL1	1e-261	22.74	8.15	Hepatocytes	ATAC	up	padj	MetALD_vs_Control	1.48036	6.29091e-260	1.25818e-259
MA0490.2_JUNB	1e-255	22.12	7.89	Hepatocytes	ATAC	up	padj	MetALD_vs_Control	1.48725	5.76667e-254	1.15333e-253
MA0491.2_JUND	1e-252	21.29	7.44	Hepatocytes	ATAC	up	padj	MetALD_vs_Control	1.5168	5.32308e-251	1.06462e-250
MA1633.2_BACH1	1e-241	20.32	7.06	Hepatocytes	ATAC	up	padj	MetALD_vs_Control	1.52516	4.61333e-240	9.22667e-240
MA1142.1_FOSL1::JUND	1e-241	21.42	7.73	Hepatocytes	ATAC	up	padj	MetALD_vs_Control	1.47042	4.61333e-240	9.22667e-240
MA0462.2_BATF::JUN	1e-239	23.7	9.21	Hepatocytes	ATAC	up	padj	MetALD_vs_Control	1.36361	4.325e-238	8.65e-238
MA1634.1_BATF	1e-235	23.59	9.24	Hepatocytes	ATAC	up	padj	MetALD_vs_Control	1.35221	4.07059e-234	8.14118e-234
MA1928.1_BNC2	1e-229	22.62	8.75	Hepatocytes	ATAC	up	padj	MetALD_vs_Control	1.37024	3.84444e-228	7.68889e-228
MA0835.2_BATF3	1e-228	23.69	9.46	Hepatocytes	ATAC	up	padj	MetALD_vs_Control	1.32437	3.64211e-227	7.28421e-227
MA1132.1_JUN::JUNB	1e-212	20.72	7.9	Hepatocytes	ATAC	up	padj	MetALD_vs_Control	1.3911	3.46e-211	6.92e-211
MA0478.1_FOSL2	1e-196	21.31	8.64	Hepatocytes	ATAC	up	padj	MetALD_vs_Control	1.30243	3.29524e-195	6.59048e-195
MA0655.1_JDP2	1e-147	12.38	4.19	Hepatocytes	ATAC	up	padj	MetALD_vs_Control	1.56299	3.14545e-146	6.29091e-146
MA0089.2_MAFG::NFE2L1	1e-116	11.14	4.08	Hepatocytes	ATAC	up	padj	MetALD_vs_Control	1.44911	3.0087e-115	6.01739e-115
MA1101.2_BACH2	1e-105	8.31	2.65	Hepatocytes	ATAC	up	padj	MetALD_vs_Control	1.64886	2.88333e-104	5.76667e-104
MA0841.1_NFE2	1e-98	7.21	2.19	Hepatocytes	ATAC	up	padj	MetALD_vs_Control	1.71907	2.768e-97	5.536e-97
MA0501.1_MAF::NFE2	1e-78	10.33	4.49	Hepatocytes	ATAC	up	padj	MetALD_vs_Control	1.20205	2.66154e-77	5.32308e-77
MA0114.4_HNF4A	1e-64	19.09	11.52	Hepatocytes	ATAC	up	padj	MetALD_vs_Control	0.728676	2.47143e-63	4.94286e-63
MA0484.2_HNF4G	1e-64	19.14	11.56	Hepatocytes	ATAC	up	padj	MetALD_vs_Control	0.727449	2.47143e-63	4.94286e-63
MA0496.3_MAFK	1e-56	19.32	12.15	Hepatocytes	ATAC	up	padj	MetALD_vs_Control	0.669139	2.38621e-55	4.77241e-55
MA0808.1_TEAD3	1e-42	13.91	8.54	Hepatocytes	ATAC	up	padj	MetALD_vs_Control	0.703814	2.30667e-41	4.61333e-41
MA0809.2_TEAD4	1e-33	14.14	9.27	Hepatocytes	ATAC	up	padj	MetALD_vs_Control	0.609141	2.23226e-32	4.46452e-32
MA1121.1_TEAD2	1e-30	12.68	8.25	Hepatocytes	ATAC	up	padj	MetALD_vs_Control	0.620089	2.1625e-29	4.325e-29
MA1574.1_THRB	1e-29	10.08	6.21	Hepatocytes	ATAC	up	padj	MetALD_vs_Control	0.69883	2.03529e-28	4.07059e-28
MA1131.1_FOSL2::JUN	1e-29	6.31	3.37	Hepatocytes	ATAC	up	padj	MetALD_vs_Control	0.904891	2.03529e-28	4.07059e-28
MA1148.1_PPARA::RXRA	1e-28	13.29	8.89	Hepatocytes	ATAC	up	padj	MetALD_vs_Control	0.580086	1.92222e-27	3.84444e-27
MA0090.3_TEAD1	1e-28	12.86	8.59	Hepatocytes	ATAC	up	padj	MetALD_vs_Control	0.582161	1.92222e-27	3.84444e-27
MA0492.1_JUND	1e-26	8.11	4.84	Hepatocytes	ATAC	up	padj	MetALD_vs_Control	0.744695	1.82105e-25	3.64211e-25
MA1145.1_FOSL2::JUND	1e-26	5.63	2.99	Hepatocytes	ATAC	up	padj	MetALD_vs_Control	0.912989	1.82105e-25	3.64211e-25
MA0504.1_NR2C2	1e-25	11.58	7.68	Hepatocytes	ATAC	up	padj	MetALD_vs_Control	0.592457	1.73e-24	3.46e-24
MA1112.2_NR4A1	1e-25	15.54	11.06	Hepatocytes	ATAC	up	padj	MetALD_vs_Control	0.490635	1.73e-24	3.46e-24
MA1127.1_FOSB::JUN	1e-24	5.18	2.74	Hepatocytes	ATAC	up	padj	MetALD_vs_Control	0.918776	1.64762e-23	3.29524e-23
MA1126.1_FOS::JUN	1e-24	6.58	3.79	Hepatocytes	ATAC	up	padj	MetALD_vs_Control	0.79589	1.64762e-23	3.29524e-23
MA0160.2_NR4A2	1e-22	14.46	10.37	Hepatocytes	ATAC	up	padj	MetALD_vs_Control	0.479652	1.57273e-21	3.14545e-21
MA0018.4_CREB1	1e-22	11.46	7.83	Hepatocytes	ATAC	up	padj	MetALD_vs_Control	0.549523	1.57273e-21	3.14545e-21
MA1494.1_HNF4A	1e-21	4.45	2.34	Hepatocytes	ATAC	up	padj	MetALD_vs_Control	0.927297	1.50435e-20	3.0087e-20
MA1139.1_FOSL2::JUNB	1e-21	3.81	1.9	Hepatocytes	ATAC	up	padj	MetALD_vs_Control	1.00379	1.50435e-20	3.0087e-20
MA1632.1_ATF2	1e-20	9.2	6.08	Hepatocytes	ATAC	up	padj	MetALD_vs_Control	0.597563	1.384e-19	2.768e-19
MA0488.1_JUN	1e-20	8.83	5.8	Hepatocytes	ATAC	up	padj	MetALD_vs_Control	0.606361	1.384e-19	2.768e-19
MA1537.1_NR2F1	1e-20	5.2	2.94	Hepatocytes	ATAC	up	padj	MetALD_vs_Control	0.822695	1.384e-19	2.768e-19
MA1136.1_FOSB::JUNB	1e-20	4.71	2.58	Hepatocytes	ATAC	up	padj	MetALD_vs_Control	0.868356	1.384e-19	2.768e-19
MA0838.1_CEBPG	1e-17	6.25	3.89	Hepatocytes	ATAC	up	padj	MetALD_vs_Control	0.684086	1.35686e-16	2.71373e-16
MA0836.2_CEBPD	1e-16	14.24	10.74	Hepatocytes	ATAC	up	padj	MetALD_vs_Control	0.406955	1.28148e-15	2.56296e-15
MA1550.1_PPARD	1e-16	4.9	2.9	Hepatocytes	ATAC	up	padj	MetALD_vs_Control	0.756729	1.28148e-15	2.56296e-15
MA1129.1_FOSL1::JUN	1e-16	4.18	2.39	Hepatocytes	ATAC	up	padj	MetALD_vs_Control	0.806492	1.28148e-15	2.56296e-15
MA1528.1_NFIX	1e-15	8.31	5.69	Hepatocytes	ATAC	up	padj	MetALD_vs_Control	0.54642	1.23571e-14	2.47143e-14
MA0102.4_CEBPA	1e-15	14.63	11.18	Hepatocytes	ATAC	up	padj	MetALD_vs_Control	0.38801	1.23571e-14	2.47143e-14
MA0609.2_CREM	1e-14	4.25	2.49	Hepatocytes	ATAC	up	padj	MetALD_vs_Control	0.771317	1.17288e-13	2.34576e-13
MA1133.1_JUN::JUNB	1e-14	5.23	3.31	Hepatocytes	ATAC	up	padj	MetALD_vs_Control	0.65998	1.17288e-13	2.34576e-13
MA1643.1_NFIB	1e-14	7.81	5.43	Hepatocytes	ATAC	up	padj	MetALD_vs_Control	0.52437	1.17288e-13	2.34576e-13
MA1508.1_IKZF1	1e-12	19.39	15.85	Hepatocytes	ATAC	up	padj	MetALD_vs_Control	0.29083	1.11613e-11	2.23226e-11
MA0761.2_ETV1	1e-12	18.21	14.77	Hepatocytes	ATAC	up	padj	MetALD_vs_Control	0.302061	1.11613e-11	2.23226e-11
MA1111.1_NR2F2	1e-12	13.66	10.72	Hepatocytes	ATAC	up	padj	MetALD_vs_Control	0.349653	1.11613e-11	2.23226e-11
MA0042.2_FOXI1	1e-11	16.99	13.85	Hepatocytes	ATAC	up	padj	MetALD_vs_Control	0.2948	1.08125e-10	2.1625e-10
MA0848.1_FOXO4	1e-11	16.99	13.85	Hepatocytes	ATAC	up	padj	MetALD_vs_Control	0.2948	1.08125e-10	2.1625e-10
MA1942.1_ETV2::FOXI1	1e-10	10.61	8.14	Hepatocytes	ATAC	up	padj	MetALD_vs_Control	0.382324	9.35135e-10	1.87027e-09
MA0101.1_REL	1e-10	7.18	5.16	Hepatocytes	ATAC	up	padj	MetALD_vs_Control	0.476613	9.35135e-10	1.87027e-09
MA0640.2_ELF3	1e-10	18.09	14.94	Hepatocytes	ATAC	up	padj	MetALD_vs_Control	0.276012	9.35135e-10	1.87027e-09
MA0766.2_GATA5	1e-10	8.25	6.08	Hepatocytes	ATAC	up	padj	MetALD_vs_Control	0.440323	9.35135e-10	1.87027e-09
MA0670.1_NFIA	1e-10	18.89	15.71	Hepatocytes	ATAC	up	padj	MetALD_vs_Control	0.26594	9.35135e-10	1.87027e-09
MA0107.1_RELA	1e-10	5.1	3.44	Hepatocytes	ATAC	up	padj	MetALD_vs_Control	0.568089	9.35135e-10	1.87027e-09
MA1935.1_ERF::FOXI1	1e-10	12.28	9.69	Hepatocytes	ATAC	up	padj	MetALD_vs_Control	0.341742	9.35135e-10	1.87027e-09
MA0473.3_ELF1	1e-10	16.29	13.38	Hepatocytes	ATAC	up	padj	MetALD_vs_Control	0.283908	9.35135e-10	1.87027e-09
MA0153.2_HNF1B	1e-10	5.65	3.94	Hepatocytes	ATAC	up	padj	MetALD_vs_Control	0.520055	9.35135e-10	1.87027e-09
MA1521.1_MAFA	1e-10	6.06	4.29	Hepatocytes	ATAC	up	padj	MetALD_vs_Control	0.49834	9.35135e-10	1.87027e-09
MA0062.3_GABPA	1e-09	16.87	13.96	Hepatocytes	ATAC	up	padj	MetALD_vs_Control	0.273161	8.54321e-09	1.6878e-08
MA1143.1_FOSL1::JUND	1e-09	4.03	2.63	Hepatocytes	ATAC	up	padj	MetALD_vs_Control	0.615717	8.54321e-09	1.6878e-08
MA0076.2_ELK4	1e-09	8.43	6.36	Hepatocytes	ATAC	up	padj	MetALD_vs_Control	0.406506	8.54321e-09	1.6878e-08
MA1950.1_FLI1::FOXI1	1e-09	10.13	7.88	Hepatocytes	ATAC	up	padj	MetALD_vs_Control	0.362367	8.54321e-09	1.6878e-08
MA1636.1_CEBPG	1e-09	12.29	9.85	Hepatocytes	ATAC	up	padj	MetALD_vs_Control	0.319289	8.54321e-09	1.6878e-08
MA1954.1_FOXO1::ELK1	1e-09	8.73	6.67	Hepatocytes	ATAC	up	padj	MetALD_vs_Control	0.388295	8.54321e-09	1.6878e-08
MA1953.1_FOXO1::ELF1	1e-09	10.63	8.39	Hepatocytes	ATAC	up	padj	MetALD_vs_Control	0.341399	8.54321e-09	1.6878e-08
MA0058.3_MAX	1e-08	4.26	2.88	Hepatocytes	ATAC	up	padj	MetALD_vs_Control	0.564785	7.86364e-08	1.55506e-07
MA0825.1_MNT	1e-08	4.21	2.86	Hepatocytes	ATAC	up	padj	MetALD_vs_Control	0.557805	7.86364e-08	1.55506e-07
MA0620.3_MITF	1e-08	4.46	3.08	Hepatocytes	ATAC	up	padj	MetALD_vs_Control	0.534113	7.86364e-08	1.55506e-07
MA0849.1_FOXO6	1e-08	13.68	11.24	Hepatocytes	ATAC	up	padj	MetALD_vs_Control	0.283426	7.86364e-08	1.55506e-07
MA1951.1_FOS	1e-08	1.73	0.93	Hepatocytes	ATAC	up	padj	MetALD_vs_Control	0.895469	7.86364e-08	1.55506e-07
MA1140.2_JUNB	1e-08	1.28	0.61	Hepatocytes	ATAC	up	padj	MetALD_vs_Control	1.06926	7.86364e-08	1.55506e-07
MA0598.3_EHF	1e-08	15.54	12.99	Hepatocytes	ATAC	up	padj	MetALD_vs_Control	0.258585	7.86364e-08	1.55506e-07
MA1536.1_NR2C2	1e-07	10.69	8.63	Hepatocytes	ATAC	up	padj	MetALD_vs_Control	0.308829	7.20833e-07	1.4268e-06
MA1520.1_MAF	1e-07	5.78	4.28	Hepatocytes	ATAC	up	padj	MetALD_vs_Control	0.433459	7.20833e-07	1.4268e-06
MA0837.2_CEBPE	1e-07	2.4	1.48	Hepatocytes	ATAC	up	padj	MetALD_vs_Control	0.697437	7.20833e-07	1.4268e-06
MA1534.1_NR1I3	1e-07	11.16	9.09	Hepatocytes	ATAC	up	padj	MetALD_vs_Control	0.295985	7.20833e-07	1.4268e-06
MA0481.3_FOXP1	1e-07	12.04	9.89	Hepatocytes	ATAC	up	padj	MetALD_vs_Control	0.283793	7.20833e-07	1.4268e-06
MA0025.2_NFIL3	1e-07	9.13	7.27	Hepatocytes	ATAC	up	padj	MetALD_vs_Control	0.328659	7.20833e-07	1.4268e-06
MA0036.3_GATA2	1e-07	9.15	7.32	Hepatocytes	ATAC	up	padj	MetALD_vs_Control	0.321928	7.20833e-07	1.4268e-06
MA0656.1_JDP2	1e-07	1.38	0.73	Hepatocytes	ATAC	up	padj	MetALD_vs_Control	0.9187	7.20833e-07	1.4268e-06
MA0043.3_HLF	1e-06	7.46	5.84	Hepatocytes	ATAC	up	padj	MetALD_vs_Control	0.353207	6.59048e-06	1.29346e-05
MA0692.1_TFEB	1e-06	7.48	5.87	Hepatocytes	ATAC	up	padj	MetALD_vs_Control	0.349678	6.59048e-06	1.29346e-05
MA0033.2_FOXL1	1e-06	15.81	13.57	Hepatocytes	ATAC	up	padj	MetALD_vs_Control	0.220417	6.59048e-06	1.29346e-05
MA1464.1_ARNT2	1e-06	3.07	2.09	Hepatocytes	ATAC	up	padj	MetALD_vs_Control	0.554736	6.59048e-06	1.29346e-05
MA1483.2_ELF2	1e-06	6.08	4.69	Hepatocytes	ATAC	up	padj	MetALD_vs_Control	0.374483	6.59048e-06	1.29346e-05
MA0597.2_THAP1	1e-06	17.06	14.78	Hepatocytes	ATAC	up	padj	MetALD_vs_Control	0.206971	6.59048e-06	1.29346e-05
MA1535.1_NR2C1	1e-06	22.74	20.18	Hepatocytes	ATAC	up	padj	MetALD_vs_Control	0.172306	6.59048e-06	1.29346e-05
MA0093.3_USF1	1e-06	8.15	6.54	Hepatocytes	ATAC	up	padj	MetALD_vs_Control	0.317509	6.59048e-06	1.29346e-05
MA0750.2_ZBTB7A	1e-06	7.95	6.38	Hepatocytes	ATAC	up	padj	MetALD_vs_Control	0.317398	6.59048e-06	1.29346e-05
MA0710.1_NOTO	1e-05	6.46	5.06	Hepatocytes	ATAC	up	padj	MetALD_vs_Control	0.352397	5.536e-05	0.000108976
MA0605.2_ATF3	1e-05	1.13	0.6	Hepatocytes	ATAC	up	padj	MetALD_vs_Control	0.913288	5.536e-05	0.000108976
MA1117.1_RELB	1e-05	4.55	3.38	Hepatocytes	ATAC	up	padj	MetALD_vs_Control	0.428843	5.536e-05	0.000108976
MA0442.2_SOX10	1e-05	15.44	13.33	Hepatocytes	ATAC	up	padj	MetALD_vs_Control	0.211996	5.536e-05	0.000108976
MA0850.1_FOXP3	1e-05	9.86	8.15	Hepatocytes	ATAC	up	padj	MetALD_vs_Control	0.274788	5.536e-05	0.000108976
MA0769.2_TCF7	1e-05	10.66	8.89	Hepatocytes	ATAC	up	padj	MetALD_vs_Control	0.261952	5.536e-05	0.000108976
MA0046.2_HNF1A	1e-05	6.43	5.06	Hepatocytes	ATAC	up	padj	MetALD_vs_Control	0.345681	5.536e-05	0.000108976
MA1683.1_FOXA3	1e-05	11.44	9.64	Hepatocytes	ATAC	up	padj	MetALD_vs_Control	0.246982	5.536e-05	0.000108976
MA0154.4_EBF1	1e-05	8.58	7.01	Hepatocytes	ATAC	up	padj	MetALD_vs_Control	0.291563	5.536e-05	0.000108976
MA1120.1_SOX13	1e-05	10.28	8.57	Hepatocytes	ATAC	up	padj	MetALD_vs_Control	0.262473	5.536e-05	0.000108976
MA0098.3_ETS1	1e-05	5.68	4.41	Hepatocytes	ATAC	up	padj	MetALD_vs_Control	0.365112	5.536e-05	0.000108976
MA1952.1_FOXJ2::ELF1	1e-05	10.76	9.03	Hepatocytes	ATAC	up	padj	MetALD_vs_Control	0.25288	5.536e-05	0.000108976
MA1421.1_TCF7L1	1e-05	5.85	4.59	Hepatocytes	ATAC	up	padj	MetALD_vs_Control	0.349942	5.536e-05	0.000108976
MA1560.1_SOHLH2	1e-05	2.5	1.7	Hepatocytes	ATAC	up	padj	MetALD_vs_Control	0.556393	5.536e-05	0.000108976
MA0661.1_MEOX1	1e-05	4.8	3.68	Hepatocytes	ATAC	up	padj	MetALD_vs_Control	0.383329	5.536e-05	0.000108976
MA1475.1_CREB3L4	1e-05	2.37	1.6	Hepatocytes	ATAC	up	padj	MetALD_vs_Control	0.566815	5.536e-05	0.000108976
MA0664.1_MLXIPL	1e-05	2.88	2.03	Hepatocytes	ATAC	up	padj	MetALD_vs_Control	0.504589	5.536e-05	0.000108976
MA1103.2_FOXK2	1e-05	10.43	8.78	Hepatocytes	ATAC	up	padj	MetALD_vs_Control	0.248446	5.536e-05	0.000108976
MA0833.2_ATF4	1e-05	7.61	6.22	Hepatocytes	ATAC	up	padj	MetALD_vs_Control	0.290982	5.536e-05	0.000108976
MA0147.3_MYC	1e-05	4.98	3.87	Hepatocytes	ATAC	up	padj	MetALD_vs_Control	0.363812	5.536e-05	0.000108976
MA0105.4_NFKB1	0.0001	0.75	0.37	Hepatocytes	ATAC	up	padj	MetALD_vs_Control	1.01937	0.000461333	0.000892903
MA0871.2_TFEC	0.0001	3.15	2.28	Hepatocytes	ATAC	up	padj	MetALD_vs_Control	0.466318	0.000461333	0.000892903
MA1151.1_RORC	0.0001	7.58	6.22	Hepatocytes	ATAC	up	padj	MetALD_vs_Control	0.285283	0.000461333	0.000892903
MA1531.1_NR1D1	0.0001	2.38	1.64	Hepatocytes	ATAC	up	padj	MetALD_vs_Control	0.537266	0.000461333	0.000892903
MA0671.1_NFIX	0.0001	12.31	10.6	Hepatocytes	ATAC	up	padj	MetALD_vs_Control	0.215766	0.000461333	0.000892903
MA0482.2_GATA4	0.0001	7.95	6.58	Hepatocytes	ATAC	up	padj	MetALD_vs_Control	0.272867	0.000461333	0.000892903
MA0017.2_NR2F1	0.0001	15.14	13.3	Hepatocytes	ATAC	up	padj	MetALD_vs_Control	0.186939	0.000461333	0.000892903
MA0158.2_HOXA5	0.0001	5.76	4.61	Hepatocytes	ATAC	up	padj	MetALD_vs_Control	0.321302	0.000461333	0.000892903
MA0047.3_FOXA2	0.0001	11.06	9.49	Hepatocytes	ATAC	up	padj	MetALD_vs_Control	0.220871	0.000461333	0.000892903
MA0148.4_FOXA1	0.0001	11.33	9.76	Hepatocytes	ATAC	up	padj	MetALD_vs_Control	0.215195	0.000461333	0.000892903
MA1947.1_ETV5::FOXO1	0.0001	10.16	8.68	Hepatocytes	ATAC	up	padj	MetALD_vs_Control	0.227133	0.000461333	0.000892903
MA0852.2_FOXK1	0.0001	10.31	8.82	Hepatocytes	ATAC	up	padj	MetALD_vs_Control	0.225194	0.000461333	0.000892903
MA0793.1_POU6F2	0.0001	5.56	4.46	Hepatocytes	ATAC	up	padj	MetALD_vs_Control	0.318041	0.000461333	0.000892903
MA0900.2_HOXA2	0.0001	6.9	5.68	Hepatocytes	ATAC	up	padj	MetALD_vs_Control	0.280705	0.000461333	0.000892903
MA0031.1_FOXD1	0.0001	5.53	4.45	Hepatocytes	ATAC	up	padj	MetALD_vs_Control	0.313474	0.000461333	0.000892903
MA0464.2_BHLHE40	0.0001	2.23	1.57	Hepatocytes	ATAC	up	padj	MetALD_vs_Control	0.506279	0.000461333	0.000892903
MA1504.1_HOXC4	0.0001	9.25	7.86	Hepatocytes	ATAC	up	padj	MetALD_vs_Control	0.234924	0.000461333	0.000892903
MA1731.1_ZNF768	0.0001	10.58	9.11	Hepatocytes	ATAC	up	padj	MetALD_vs_Control	0.215817	0.000461333	0.000892903
MA0143.4_SOX2	0.0001	8.71	7.38	Hepatocytes	ATAC	up	padj	MetALD_vs_Control	0.239052	0.000461333	0.000892903
MA0819.2_CLOCK	0.0001	5.48	4.42	Hepatocytes	ATAC	up	padj	MetALD_vs_Control	0.31013	0.000461333	0.000892903
MA0495.3_MAFF	0.0001	8.53	7.23	Hepatocytes	ATAC	up	padj	MetALD_vs_Control	0.23855	0.000461333	0.000892903
MA0466.3_CEBPB	0.0001	1.25	0.78	Hepatocytes	ATAC	up	padj	MetALD_vs_Control	0.680382	0.000461333	0.000892903
MA1108.2_MXI1	0.0001	17.77	15.97	Hepatocytes	ATAC	up	padj	MetALD_vs_Control	0.154079	0.000461333	0.000892903
MA0592.3_ESRRA	0.0001	10.58	9.15	Hepatocytes	ATAC	up	padj	MetALD_vs_Control	0.209496	0.000461333	0.000892903
MA0479.1_FOXH1	0.0001	7.08	5.91	Hepatocytes	ATAC	up	padj	MetALD_vs_Control	0.260591	0.000461333	0.000892903
MA1936.1_ERF::FOXO1	0.001	9.11	7.79	Hepatocytes	ATAC	up	padj	MetALD_vs_Control	0.225828	0.00376087	0.00720833
MA0059.1_MAX::MYC	0.001	3.63	2.81	Hepatocytes	ATAC	up	padj	MetALD_vs_Control	0.369399	0.00376087	0.00720833
MA0760.1_ERF	0.001	3.88	3.03	Hepatocytes	ATAC	up	padj	MetALD_vs_Control	0.356739	0.00376087	0.00720833
MA0893.2_GSX2	0.001	5.83	4.79	Hepatocytes	ATAC	up	padj	MetALD_vs_Control	0.28347	0.00376087	0.00720833
MA0639.1_DBP	0.001	3.78	2.95	Hepatocytes	ATAC	up	padj	MetALD_vs_Control	0.357671	0.00376087	0.00720833
MA0258.2_ESR2	0.001	10.33	8.96	Hepatocytes	ATAC	up	padj	MetALD_vs_Control	0.20527	0.00376087	0.00720833
MA0071.1_RORA	0.001	10.94	9.56	Hepatocytes	ATAC	up	padj	MetALD_vs_Control	0.19453	0.00376087	0.00720833
MA0523.1_TCF7L2	0.001	8.75	7.5	Hepatocytes	ATAC	up	padj	MetALD_vs_Control	0.222392	0.00376087	0.00720833
MA0593.1_FOXP2	0.001	11.48	10.06	Hepatocytes	ATAC	up	padj	MetALD_vs_Control	0.190492	0.00376087	0.00720833
MA0259.1_ARNT::HIF1A	0.001	3.96	3.13	Hepatocytes	ATAC	up	padj	MetALD_vs_Control	0.339338	0.00376087	0.00720833
MA0079.5_SP1	0.001	7.93	6.75	Hepatocytes	ATAC	up	padj	MetALD_vs_Control	0.232433	0.00376087	0.00720833
MA1955.1_FOXO1::ELK3	0.001	6.06	5.05	Hepatocytes	ATAC	up	padj	MetALD_vs_Control	0.263034	0.00376087	0.00720833
MA0475.2_FLI1	0.001	3.22	2.49	Hepatocytes	ATAC	up	padj	MetALD_vs_Control	0.370915	0.00376087	0.00720833
MA1499.1_HOXB4	0.001	8.95	7.73	Hepatocytes	ATAC	up	padj	MetALD_vs_Control	0.211419	0.00376087	0.00720833
MA0904.2_HOXB5	0.001	3.83	3.04	Hepatocytes	ATAC	up	padj	MetALD_vs_Control	0.333273	0.00376087	0.00720833
MA0887.1_EVX1	0.001	3.22	2.5	Hepatocytes	ATAC	up	padj	MetALD_vs_Control	0.365133	0.00376087	0.00720833
MA0855.1_RXRB	0.001	1.73	1.22	Hepatocytes	ATAC	up	padj	MetALD_vs_Control	0.503891	0.00376087	0.00720833
MA0902.2_HOXB2	0.001	5.38	4.46	Hepatocytes	ATAC	up	padj	MetALD_vs_Control	0.270562	0.00376087	0.00720833
MA1569.1_TFAP2E	0.001	7.65	6.56	Hepatocytes	ATAC	up	padj	MetALD_vs_Control	0.221764	0.00376087	0.00720833
MA0106.3_TP53	0.001	1.07	0.68	Hepatocytes	ATAC	up	padj	MetALD_vs_Control	0.654004	0.00376087	0.00720833
MA0812.1_TFAP2B	0.001	6.01	5.05	Hepatocytes	ATAC	up	padj	MetALD_vs_Control	0.251082	0.00376087	0.00720833
MA0645.1_ETV6	0.001	7.15	6.11	Hepatocytes	ATAC	up	padj	MetALD_vs_Control	0.226771	0.00376087	0.00720833
MA0140.2_GATA1::TAL1	0.001	4.81	3.97	Hepatocytes	ATAC	up	padj	MetALD_vs_Control	0.276898	0.00376087	0.00720833
MA0762.1_ETV2	0.001	3.51	2.8	Hepatocytes	ATAC	up	padj	MetALD_vs_Control	0.326044	0.00376087	0.00720833
MA0035.4_GATA1	0.001	5.73	4.81	Hepatocytes	ATAC	up	padj	MetALD_vs_Control	0.252498	0.00376087	0.00720833
MA0663.1_MLX	0.001	1.52	1.06	Hepatocytes	ATAC	up	padj	MetALD_vs_Control	0.520007	0.00376087	0.00720833
MA1561.1_SOX12	0.001	3.17	2.49	Hepatocytes	ATAC	up	padj	MetALD_vs_Control	0.348337	0.00376087	0.00720833
MA1944.1_ETV5::DRGX	0.001	4.35	3.56	Hepatocytes	ATAC	up	padj	MetALD_vs_Control	0.289138	0.00376087	0.00720833
MA1539.1_NR2F6	0.001	1.28	0.87	Hepatocytes	ATAC	up	padj	MetALD_vs_Control	0.557057	0.00376087	0.00720833
MA0658.1_LHX6	0.001	3.43	2.74	Hepatocytes	ATAC	up	padj	MetALD_vs_Control	0.324033	0.00376087	0.00720833
MA1970.1_TRPS1	0.001	7.21	6.21	Hepatocytes	ATAC	up	padj	MetALD_vs_Control	0.215406	0.00376087	0.00720833
MA1562.1_SOX14	0.001	3.51	2.82	Hepatocytes	ATAC	up	padj	MetALD_vs_Control	0.315776	0.00376087	0.00720833
MA0856.1_RXRG	0.001	1.93	1.42	Hepatocytes	ATAC	up	padj	MetALD_vs_Control	0.44271	0.00376087	0.00720833
MA0867.2_SOX4	0.001	15.29	13.88	Hepatocytes	ATAC	up	padj	MetALD_vs_Control	0.139581	0.00376087	0.00720833
MA1982.1_ZNF574	0.01	4.35	3.58	Hepatocytes	ATAC	up	padj	MetALD_vs_Control	0.281056	0.0291983	0.0558065
MA0878.3_CDX1	0.01	3.85	3.13	Hepatocytes	ATAC	up	padj	MetALD_vs_Control	0.298696	0.0291983	0.0558065
MA0524.2_TFAP2C	0.01	7.26	6.28	Hepatocytes	ATAC	up	padj	MetALD_vs_Control	0.209205	0.0291983	0.0558065
MA1708.1_ETV7	0.01	10.48	9.31	Hepatocytes	ATAC	up	padj	MetALD_vs_Control	0.170786	0.0291983	0.0558065
MA1146.1_NR1H4::RXRA	0.01	5.23	4.4	Hepatocytes	ATAC	up	padj	MetALD_vs_Control	0.249307	0.0291983	0.0558065
MA1496.1_HOXA4	0.01	5.13	4.31	Hepatocytes	ATAC	up	padj	MetALD_vs_Control	0.251271	0.0291983	0.0558065
MA1474.1_CREB3L4	0.01	3.1	2.47	Hepatocytes	ATAC	up	padj	MetALD_vs_Control	0.327757	0.0291983	0.0558065
MA1500.1_HOXB6	0.01	4.76	3.98	Hepatocytes	ATAC	up	padj	MetALD_vs_Control	0.258193	0.0291983	0.0558065
MA1147.1_NR4A2::RXRA	0.01	4.1	3.37	Hepatocytes	ATAC	up	padj	MetALD_vs_Control	0.282875	0.0291983	0.0558065
MA0888.1_EVX2	0.01	3.32	2.67	Hepatocytes	ATAC	up	padj	MetALD_vs_Control	0.314343	0.0291983	0.0558065
MA0834.1_ATF7	0.01	0.72	0.44	Hepatocytes	ATAC	up	padj	MetALD_vs_Control	0.710493	0.0291983	0.0558065
MA1630.2_ZNF281	0.01	6.96	6.04	Hepatocytes	ATAC	up	padj	MetALD_vs_Control	0.204539	0.0291983	0.0558065
MA0842.2_NRL	0.01	4.55	3.8	Hepatocytes	ATAC	up	padj	MetALD_vs_Control	0.259867	0.0291983	0.0558065
MA0100.3_MYB	0.01	11.69	10.53	Hepatocytes	ATAC	up	padj	MetALD_vs_Control	0.150769	0.0291983	0.0558065
MA0862.1_GMEB2	0.01	0.98	0.66	Hepatocytes	ATAC	up	padj	MetALD_vs_Control	0.570316	0.0291983	0.0558065
MA0104.4_MYCN	0.01	3.38	2.75	Hepatocytes	ATAC	up	padj	MetALD_vs_Control	0.297592	0.0291983	0.0558065
MA1712.1_ZNF454	0.01	6.31	5.46	Hepatocytes	ATAC	up	padj	MetALD_vs_Control	0.208739	0.0291983	0.0558065
MA1967.1_TFAP4::FLI1	0.01	1.6	1.18	Hepatocytes	ATAC	up	padj	MetALD_vs_Control	0.439285	0.0291983	0.0558065
MA1975.1_ZNF214	0.01	4.95	4.19	Hepatocytes	ATAC	up	padj	MetALD_vs_Control	0.240478	0.0291983	0.0558065
MA0912.2_HOXD3	0.01	4.4	3.69	Hepatocytes	ATAC	up	padj	MetALD_vs_Control	0.253883	0.0291983	0.0558065
MA0161.2_NFIC	0.01	6.75	5.87	Hepatocytes	ATAC	up	padj	MetALD_vs_Control	0.201527	0.0291983	0.0558065
MA1150.1_RORB	0.01	7.2	6.29	Hepatocytes	ATAC	up	padj	MetALD_vs_Control	0.194937	0.0291983	0.0558065
MA1484.1_ETS2	0.01	3.75	3.1	Hepatocytes	ATAC	up	padj	MetALD_vs_Control	0.274622	0.0291983	0.0558065
MA1637.1_EBF3	0.01	7.48	6.56	Hepatocytes	ATAC	up	padj	MetALD_vs_Control	0.189342	0.0291983	0.0558065
MA1104.2_GATA6	0.01	6.96	6.09	Hepatocytes	ATAC	up	padj	MetALD_vs_Control	0.192645	0.0291983	0.0558065
MA0132.2_PDX1	0.01	7.45	6.55	Hepatocytes	ATAC	up	padj	MetALD_vs_Control	0.185746	0.0291983	0.0558065
MA1106.1_HIF1A	0.01	2.98	2.42	Hepatocytes	ATAC	up	padj	MetALD_vs_Control	0.300305	0.0291983	0.0558065
MA1649.1_ZBTB12	0.01	6.91	6.06	Hepatocytes	ATAC	up	padj	MetALD_vs_Control	0.189368	0.0291983	0.0558065
MA0030.1_FOXF2	0.01	5.73	4.96	Hepatocytes	ATAC	up	padj	MetALD_vs_Control	0.208195	0.0291983	0.0558065
MA0613.1_FOXG1	0.01	6.83	5.99	Hepatocytes	ATAC	up	padj	MetALD_vs_Control	0.18933	0.0291983	0.0558065
MA1946.1_ETV5::FOXI1	0.01	6.48	5.67	Hepatocytes	ATAC	up	padj	MetALD_vs_Control	0.192645	0.0291983	0.0558065
MA1507.1_HOXD4	0.01	8.21	7.32	Hepatocytes	ATAC	up	padj	MetALD_vs_Control	0.165539	0.0291983	0.0558065
MA0823.1_HEY1	0.01	2.68	2.17	Hepatocytes	ATAC	up	padj	MetALD_vs_Control	0.304538	0.0291983	0.0558065
MA1479.1_DMRTC2	0.01	5.26	4.57	Hepatocytes	ATAC	up	padj	MetALD_vs_Control	0.202869	0.0291983	0.0558065
MA1502.1_HOXB8	0.01	6.18	5.42	Hepatocytes	ATAC	up	padj	MetALD_vs_Control	0.189314	0.0291983	0.0558065
MA1114.1_PBX3	0.01	10.28	9.32	Hepatocytes	ATAC	up	padj	MetALD_vs_Control	0.141438	0.0291983	0.0558065
MA0472.2_EGR2	0.01	1.7	1.31	Hepatocytes	ATAC	up	padj	MetALD_vs_Control	0.375968	0.0291983	0.0558065
MA1570.1_TFAP4	0.01	7.88	7.04	Hepatocytes	ATAC	up	padj	MetALD_vs_Control	0.16262	0.0291983	0.0558065
MA0056.2_MZF1	0.01	6.38	5.63	Hepatocytes	ATAC	up	padj	MetALD_vs_Control	0.180422	0.0291983	0.0558065
MA0908.1_HOXD11	0.01	3.28	2.74	Hepatocytes	ATAC	up	padj	MetALD_vs_Control	0.25952	0.0291983	0.0558065
MA0651.2_HOXC11	0.01	0.65	0.42	Hepatocytes	ATAC	up	padj	MetALD_vs_Control	0.63005	0.0291983	0.0558065
MA1466.1_ATF6	0.01	0.6	0.39	Hepatocytes	ATAC	up	padj	MetALD_vs_Control	0.621488	0.0291983	0.0558065
MA0674.1_NKX6-1	0.01	5.81	5.11	Hepatocytes	ATAC	up	padj	MetALD_vs_Control	0.185215	0.0291983	0.0558065
MA1480.1_DPRX	0.01	4.31	3.71	Hepatocytes	ATAC	up	padj	MetALD_vs_Control	0.216269	0.0291983	0.0558065
MA1593.1_ZNF317	0.01	11.89	10.92	Hepatocytes	ATAC	up	padj	MetALD_vs_Control	0.122776	0.0291983	0.0558065
MA1956.1_FOXO1::FLI1	0.01	3.55	3	Hepatocytes	ATAC	up	padj	MetALD_vs_Control	0.242857	0.0291983	0.0558065
MA0831.3_TFE3	0.01	1.38	1.05	Hepatocytes	ATAC	up	padj	MetALD_vs_Control	0.394279	0.0291983	0.0558065
MA0892.1_GSX1	0.01	1.6	1.24	Hepatocytes	ATAC	up	padj	MetALD_vs_Control	0.367732	0.0291983	0.0558065
MA0782.2_PKNOX1	0.01	10.03	9.13	Hepatocytes	ATAC	up	padj	MetALD_vs_Control	0.135635	0.0291983	0.0558065
MA0811.1_TFAP2B	0.01	7.25	6.48	Hepatocytes	ATAC	up	padj	MetALD_vs_Control	0.161987	0.0291983	0.0558065
MA1549.1_POU6F1	0.01	5.45	4.78	Hepatocytes	ATAC	up	padj	MetALD_vs_Control	0.189246	0.0291983	0.0558065
MA1655.1_ZNF341	0.01	10.21	9.32	Hepatocytes	ATAC	up	padj	MetALD_vs_Control	0.131581	0.0291983	0.0558065
MA1707.1_DMRTA1	0.01	6.28	5.57	Hepatocytes	ATAC	up	padj	MetALD_vs_Control	0.173087	0.0291983	0.0558065
MA0910.2_HOXD8	0.1	5.26	4.62	Hepatocytes	ATAC	up	padj	MetALD_vs_Control	0.18717	0.210334	0.353964
MA0610.1_DMRT3	0.1	5.9	5.23	Hepatocytes	ATAC	up	padj	MetALD_vs_Control	0.173904	0.210334	0.353964
MA0868.2_SOX8	0.1	7.83	7.08	Hepatocytes	ATAC	up	padj	MetALD_vs_Control	0.145263	0.210334	0.353964
MA1949.1_FLI1::DRGX	0.1	2.82	2.36	Hepatocytes	ATAC	up	padj	MetALD_vs_Control	0.256908	0.210334	0.353964
MA0612.2_EMX1	0.1	4.08	3.54	Hepatocytes	ATAC	up	padj	MetALD_vs_Control	0.20482	0.210334	0.353964
MA0828.2_SREBF2	0.1	0.6	0.4	Hepatocytes	ATAC	up	padj	MetALD_vs_Control	0.584963	0.210334	0.353964
MA0526.4_USF2	0.1	0.85	0.61	Hepatocytes	ATAC	up	padj	MetALD_vs_Control	0.478654	0.210334	0.353964
MA0686.1_SPDEF	0.1	1.67	1.33	Hepatocytes	ATAC	up	padj	MetALD_vs_Control	0.328422	0.210334	0.353964
MA1652.1_ZKSCAN5	0.1	11.58	10.71	Hepatocytes	ATAC	up	padj	MetALD_vs_Control	0.112677	0.210334	0.353964
MA1478.1_DMRTA2	0.1	5.85	5.22	Hepatocytes	ATAC	up	padj	MetALD_vs_Control	0.164387	0.210334	0.353964
MA1155.1_ZSCAN4	0.1	1.22	0.94	Hepatocytes	ATAC	up	padj	MetALD_vs_Control	0.376148	0.210334	0.353964
MA1501.1_HOXB7	0.1	4.31	3.78	Hepatocytes	ATAC	up	padj	MetALD_vs_Control	0.189302	0.210334	0.353964
MA0641.1_ELF4	0.1	2.2	1.82	Hepatocytes	ATAC	up	padj	MetALD_vs_Control	0.273565	0.210334	0.353964
MA1470.1_BACH2	0.1	0.23	0.12	Hepatocytes	ATAC	up	padj	MetALD_vs_Control	0.938599	0.210334	0.353964
MA1726.1_ZNF331	0.1	10.34	9.54	Hepatocytes	ATAC	up	padj	MetALD_vs_Control	0.116175	0.210334	0.353964
MA0810.1_TFAP2A	0.1	7.93	7.23	Hepatocytes	ATAC	up	padj	MetALD_vs_Control	0.133325	0.210334	0.353964
MA1527.1_NFIC	0.1	2.88	2.45	Hepatocytes	ATAC	up	padj	MetALD_vs_Control	0.233287	0.210334	0.353964
MA0625.2_NFATC3	0.1	9.46	8.7	Hepatocytes	ATAC	up	padj	MetALD_vs_Control	0.120825	0.210334	0.353964
MA1599.1_ZNF682	0.1	5.68	5.08	Hepatocytes	ATAC	up	padj	MetALD_vs_Control	0.161062	0.210334	0.353964
MA1149.1_RARA::RXRG	0.1	6.35	5.72	Hepatocytes	ATAC	up	padj	MetALD_vs_Control	0.150741	0.210334	0.353964
MA1653.1_ZNF148	0.1	10.38	9.59	Hepatocytes	ATAC	up	padj	MetALD_vs_Control	0.114204	0.210334	0.353964
MA0636.1_BHLHE41	0.1	0.73	0.53	Hepatocytes	ATAC	up	padj	MetALD_vs_Control	0.461904	0.210334	0.353964
MA0665.1_MSC	0.1	6.05	5.44	Hepatocytes	ATAC	up	padj	MetALD_vs_Control	0.153328	0.210334	0.353964
MA0509.3_RFX1	0.1	0.37	0.23	Hepatocytes	ATAC	up	padj	MetALD_vs_Control	0.685891	0.210334	0.353964
MA0706.1_MEOX2	0.1	3	2.58	Hepatocytes	ATAC	up	padj	MetALD_vs_Control	0.217591	0.210334	0.353964
MA1641.1_MYF5	0.1	9.38	8.65	Hepatocytes	ATAC	up	padj	MetALD_vs_Control	0.116888	0.210334	0.353964
MA0141.3_ESRRB	0.1	3.55	3.09	Hepatocytes	ATAC	up	padj	MetALD_vs_Control	0.200212	0.210334	0.353964
MA0138.2_REST	0.1	1.73	1.42	Hepatocytes	ATAC	up	padj	MetALD_vs_Control	0.284881	0.210334	0.353964
MA0027.2_EN1	0.1	4.71	4.19	Hepatocytes	ATAC	up	padj	MetALD_vs_Control	0.168777	0.210334	0.353964
MA1099.2_HES1	0.1	2.73	2.34	Hepatocytes	ATAC	up	padj	MetALD_vs_Control	0.222392	0.210334	0.353964
MA0726.1_VSX2	0.1	2.85	2.45	Hepatocytes	ATAC	up	padj	MetALD_vs_Control	0.21818	0.210334	0.353964
MA1638.1_HAND2	0.1	16.36	15.45	Hepatocytes	ATAC	up	padj	MetALD_vs_Control	0.0825659	0.210334	0.353964
MA1656.1_ZNF449	0.1	8.61	7.93	Hepatocytes	ATAC	up	padj	MetALD_vs_Control	0.118692	0.210334	0.353964
MA1635.1_BHLHE22	0.1	15.36	14.47	Hepatocytes	ATAC	up	padj	MetALD_vs_Control	0.0861133	0.210334	0.353964
MA0600.2_RFX2	0.1	0.63	0.45	Hepatocytes	ATAC	up	padj	MetALD_vs_Control	0.485427	0.210334	0.353964
MA0839.1_CREB3L1	0.1	1.13	0.89	Hepatocytes	ATAC	up	padj	MetALD_vs_Control	0.344446	0.210334	0.353964
MA1961.1_PATZ1	0.1	8.95	8.26	Hepatocytes	ATAC	up	padj	MetALD_vs_Control	0.115746	0.210334	0.353964
MA1463.1_ARGFX	0.1	3.23	2.83	Hepatocytes	ATAC	up	padj	MetALD_vs_Control	0.190732	0.210334	0.353964
MA1538.1_NR2F1	0.1	2.03	1.72	Hepatocytes	ATAC	up	padj	MetALD_vs_Control	0.239071	0.210334	0.353964
MA0798.3_RFX3	0.1	0.38	0.25	Hepatocytes	ATAC	up	padj	MetALD_vs_Control	0.604071	0.210334	0.353964
MA1525.2_NFATC4	0.1	8.45	7.81	Hepatocytes	ATAC	up	padj	MetALD_vs_Control	0.113629	0.210334	0.353964
MA1943.1_ETV2::HOXB13	0.1	1.23	0.99	Hepatocytes	ATAC	up	padj	MetALD_vs_Control	0.313158	0.210334	0.353964
MA0084.1_SRY	0.1	8.93	8.29	Hepatocytes	ATAC	up	padj	MetALD_vs_Control	0.107288	0.210334	0.353964
MA0764.3_ETV4	0.1	2.75	2.39	Hepatocytes	ATAC	up	padj	MetALD_vs_Control	0.202421	0.210334	0.353964
MA0510.2_RFX5	0.1	0.75	0.57	Hepatocytes	ATAC	up	padj	MetALD_vs_Control	0.395929	0.210334	0.353964
MA1485.1_FERD3L	0.1	2.07	1.76	Hepatocytes	ATAC	up	padj	MetALD_vs_Control	0.234055	0.210334	0.353964
MA0599.1_KLF5	0.1	18.09	17.23	Hepatocytes	ATAC	up	padj	MetALD_vs_Control	0.0702697	0.210334	0.353964
MA0905.1_HOXC10	0.1	3.53	3.13	Hepatocytes	ATAC	up	padj	MetALD_vs_Control	0.173506	0.210334	0.353964
MA1940.1_ETV2::DRGX	0.1	2.38	2.05	Hepatocytes	ATAC	up	padj	MetALD_vs_Control	0.215338	0.210334	0.353964
MA0906.1_HOXC12	0.1	1.37	1.12	Hepatocytes	ATAC	up	padj	MetALD_vs_Control	0.290677	0.210334	0.353964
MA1505.1_HOXC8	0.1	1.67	1.39	Hepatocytes	ATAC	up	padj	MetALD_vs_Control	0.264763	0.210334	0.353964
MA0685.2_SP4	0.1	9.35	8.71	Hepatocytes	ATAC	up	padj	MetALD_vs_Control	0.102294	0.210334	0.353964
MA0844.1_XBP1	0.1	0.97	0.76	Hepatocytes	ATAC	up	padj	MetALD_vs_Control	0.351985	0.210334	0.353964
MA1939.1_ERF::SREBF2	0.1	0.57	0.41	Hepatocytes	ATAC	up	padj	MetALD_vs_Control	0.475338	0.210334	0.353964
MA1563.2_SOX18	0.1	8.4	7.8	Hepatocytes	ATAC	up	padj	MetALD_vs_Control	0.106915	0.210334	0.353964
MA1585.1_ZKSCAN1	0.1	4.15	3.72	Hepatocytes	ATAC	up	padj	MetALD_vs_Control	0.157809	0.210334	0.353964
MA0877.3_BARHL1	0.1	3.28	2.9	Hepatocytes	ATAC	up	padj	MetALD_vs_Control	0.177643	0.210334	0.353964
MA0863.1_MTF1	0.1	0.77	0.59	Hepatocytes	ATAC	up	padj	MetALD_vs_Control	0.384143	0.210334	0.353964
MA0778.1_NFKB2	0.1	1.92	1.63	Hepatocytes	ATAC	up	padj	MetALD_vs_Control	0.236234	0.210334	0.353964
MA1575.1_THRB	0.1	1.45	1.2	Hepatocytes	ATAC	up	padj	MetALD_vs_Control	0.273018	0.210334	0.353964
MA1934.1_ERF::FIGLA	0.1	1.7	1.44	Hepatocytes	ATAC	up	padj	MetALD_vs_Control	0.239466	0.210334	0.353964
MA1118.1_SIX1	0.1	5.38	4.92	Hepatocytes	ATAC	up	padj	MetALD_vs_Control	0.128948	0.210334	0.353964
MA1116.1_RBPJ	0.1	18.31	17.51	Hepatocytes	ATAC	up	padj	MetALD_vs_Control	0.0644527	0.210334	0.353964
MA0903.1_HOXB3	0.1	4.03	3.63	Hepatocytes	ATAC	up	padj	MetALD_vs_Control	0.15081	0.210334	0.353964
MA0723.2_VAX2	0.1	1.27	1.04	Hepatocytes	ATAC	up	padj	MetALD_vs_Control	0.288245	0.210334	0.353964
MA1523.1_MSANTD3	0.1	7.85	7.3	Hepatocytes	ATAC	up	padj	MetALD_vs_Control	0.104796	0.210334	0.353964
MA1941.1_ETV2::FIGLA	0.1	4.08	3.69	Hepatocytes	ATAC	up	padj	MetALD_vs_Control	0.144948	0.210334	0.353964
MA0463.2_BCL6	0.1	2.23	1.94	Hepatocytes	ATAC	up	padj	MetALD_vs_Control	0.200987	0.210334	0.353964
MA0708.2_MSX2	0.1	6.06	5.59	Hepatocytes	ATAC	up	padj	MetALD_vs_Control	0.11647	0.210334	0.353964
MA0713.1_PHOX2A	0.1	3.86	3.48	Hepatocytes	ATAC	up	padj	MetALD_vs_Control	0.149514	0.210334	0.353964
MA1976.1_ZNF320	0.1	4.73	4.31	Hepatocytes	ATAC	up	padj	MetALD_vs_Control	0.134152	0.210334	0.353964
MA0845.1_FOXB1	0.1	10.23	9.63	Hepatocytes	ATAC	up	padj	MetALD_vs_Control	0.0871984	0.210334	0.353964
MA0508.3_PRDM1	0.1	9.3	8.74	Hepatocytes	ATAC	up	padj	MetALD_vs_Control	0.0895974	0.210334	0.353964
MA0500.2_MYOG	0.1	11.61	11	Hepatocytes	ATAC	up	padj	MetALD_vs_Control	0.0778644	0.210334	0.353964
MA0886.1_EMX2	0.1	3.71	3.36	Hepatocytes	ATAC	up	padj	MetALD_vs_Control	0.142958	0.210334	0.353964
MA0767.1_GCM2	0.1	3.33	3	Hepatocytes	ATAC	up	padj	MetALD_vs_Control	0.15056	0.210334	0.353964
MA0662.1_MIXL1	0.1	2.68	2.39	Hepatocytes	ATAC	up	padj	MetALD_vs_Control	0.165222	0.210334	0.353964
MA0666.2_MSX1	0.1	6.58	6.13	Hepatocytes	ATAC	up	padj	MetALD_vs_Control	0.102201	0.210334	0.353964
MA1473.1_CDX4	0.1	3.3	2.98	Hepatocytes	ATAC	up	padj	MetALD_vs_Control	0.147154	0.210334	0.353964
MA0675.1_NKX6-2	0.1	3.46	3.14	Hepatocytes	ATAC	up	padj	MetALD_vs_Control	0.140007	0.210334	0.353964
MA0913.2_HOXD9	0.1	5.08	4.7	Hepatocytes	ATAC	up	padj	MetALD_vs_Control	0.112168	0.210334	0.353964
MA0638.1_CREB3	0.1	1.03	0.86	Hepatocytes	ATAC	up	padj	MetALD_vs_Control	0.260236	0.210334	0.353964
MA0115.1_NR1H2::RXRA	0.1	0.38	0.28	Hepatocytes	ATAC	up	padj	MetALD_vs_Control	0.440573	0.210334	0.353964
MA1503.1_HOXB9	0.1	1.83	1.6	Hepatocytes	ATAC	up	padj	MetALD_vs_Control	0.193772	0.210334	0.353964
MA0038.2_GFI1	0.1	4.66	4.3	Hepatocytes	ATAC	up	padj	MetALD_vs_Control	0.115993	0.210334	0.353964
MA0159.1_RARA::RXRA	0.1	4.56	4.21	Hepatocytes	ATAC	up	padj	MetALD_vs_Control	0.115214	0.210334	0.353964
MA0525.2_TP63	0.1	0.23	0.16	Hepatocytes	ATAC	up	padj	MetALD_vs_Control	0.523562	0.210334	0.353964
MA0649.1_HEY2	0.1	2.85	2.57	Hepatocytes	ATAC	up	padj	MetALD_vs_Control	0.149194	0.210334	0.353964
MA0895.1_HMBOX1	0.1	3.9	3.58	Hepatocytes	ATAC	up	padj	MetALD_vs_Control	0.123515	0.210334	0.353964
MA1959.1_KLF7	0.1	13.68	13.1	Hepatocytes	ATAC	up	padj	MetALD_vs_Control	0.0625014	0.210334	0.353964
MA0068.2_PAX4	0.1	2.57	2.31	Hepatocytes	ATAC	up	padj	MetALD_vs_Control	0.153876	0.210334	0.353964
MA1522.1_MAZ	0.1	6.85	6.43	Hepatocytes	ATAC	up	padj	MetALD_vs_Control	0.0912853	0.210334	0.353964
MA0722.1_VAX1	1	2.42	2.17	Hepatocytes	ATAC	up	padj	MetALD_vs_Control	0.157312	1	1
MA0725.1_VSX1	1	2.42	2.17	Hepatocytes	ATAC	up	padj	MetALD_vs_Control	0.157312	1	1
MA0667.1_MYF6	1	3.66	3.37	Hepatocytes	ATAC	up	padj	MetALD_vs_Control	0.119095	1	1
MA1495.1_HOXA1	1	1.72	1.51	Hepatocytes	ATAC	up	padj	MetALD_vs_Control	0.18786	1	1
MA0485.2_HOXC9	1	1.42	1.23	Hepatocytes	ATAC	up	padj	MetALD_vs_Control	0.207233	1	1
MA0618.1_LBX1	1	5.15	4.81	Hepatocytes	ATAC	up	padj	MetALD_vs_Control	0.0985355	1	1
MA1594.1_ZNF382	1	0.42	0.32	Hepatocytes	ATAC	up	padj	MetALD_vs_Control	0.392317	1	1
MA1497.1_HOXA6	1	1.97	1.76	Hepatocytes	ATAC	up	padj	MetALD_vs_Control	0.16262	1	1
MA0899.1_HOXA10	1	6.05	5.69	Hepatocytes	ATAC	up	padj	MetALD_vs_Control	0.0885065	1	1
MA0882.1_DLX6	1	6.33	5.97	Hepatocytes	ATAC	up	padj	MetALD_vs_Control	0.0844746	1	1
MA1511.2_KLF10	1	8.43	8.02	Hepatocytes	ATAC	up	padj	MetALD_vs_Control	0.0719304	1	1
MA0511.2_RUNX2	1	4.95	4.63	Hepatocytes	ATAC	up	padj	MetALD_vs_Control	0.0964163	1	1
MA0077.1_SOX9	1	6	5.65	Hepatocytes	ATAC	up	padj	MetALD_vs_Control	0.0867116	1	1
MA0890.1_GBX2	1	5.51	5.18	Hepatocytes	ATAC	up	padj	MetALD_vs_Control	0.0891002	1	1
MA1714.1_ZNF675	1	3.4	3.14	Hepatocytes	ATAC	up	padj	MetALD_vs_Control	0.11477	1	1
MA1519.1_LHX5	1	5.43	5.1	Hepatocytes	ATAC	up	padj	MetALD_vs_Control	0.090455	1	1
MA0634.1_ALX3	1	2.77	2.53	Hepatocytes	ATAC	up	padj	MetALD_vs_Control	0.130749	1	1
MA0721.1_UNCX	1	2.72	2.48	Hepatocytes	ATAC	up	padj	MetALD_vs_Control	0.133267	1	1
MA0876.1_BSX	1	4.06	3.78	Hepatocytes	ATAC	up	padj	MetALD_vs_Control	0.103093	1	1
MA0718.1_RAX	1	4.91	4.61	Hepatocytes	ATAC	up	padj	MetALD_vs_Control	0.0909563	1	1
MA0156.3_FEV	1	1.55	1.38	Hepatocytes	ATAC	up	padj	MetALD_vs_Control	0.1676	1	1
MA0731.1_BCL6B	1	0.07	0.03	Hepatocytes	ATAC	up	padj	MetALD_vs_Control	1.22239	1	1
MA0502.2_NFYB	1	6.16	5.83	Hepatocytes	ATAC	up	padj	MetALD_vs_Control	0.0794345	1	1
MA0740.2_KLF14	1	11.36	10.92	Hepatocytes	ATAC	up	padj	MetALD_vs_Control	0.05699	1	1
MA0149.1_EWSR1-FLI1	1	0.37	0.28	Hepatocytes	ATAC	up	padj	MetALD_vs_Control	0.402098	1	1
MA0724.1_VENTX	1	4.18	3.9	Hepatocytes	ATAC	up	padj	MetALD_vs_Control	0.100029	1	1
MA0889.1_GBX1	1	3.93	3.66	Hepatocytes	ATAC	up	padj	MetALD_vs_Control	0.102686	1	1
MA0594.2_HOXA9	1	0.55	0.45	Hepatocytes	ATAC	up	padj	MetALD_vs_Control	0.289507	1	1
MA1957.1_HOXB2::ELK1	1	1.1	0.96	Hepatocytes	ATAC	up	padj	MetALD_vs_Control	0.196397	1	1
MA0797.1_TGIF2	1	1.82	1.64	Hepatocytes	ATAC	up	padj	MetALD_vs_Control	0.150243	1	1
MA0701.2_LHX9	1	3.02	2.79	Hepatocytes	ATAC	up	padj	MetALD_vs_Control	0.114283	1	1
MA0632.2_TCFL5	1	1.58	1.42	Hepatocytes	ATAC	up	padj	MetALD_vs_Control	0.154034	1	1
MA1124.1_ZNF24	1	3.2	2.97	Hepatocytes	ATAC	up	padj	MetALD_vs_Control	0.107609	1	1
MA1639.1_MEIS1	1	4.6	4.33	Hepatocytes	ATAC	up	padj	MetALD_vs_Control	0.0872668	1	1
MA0691.1_TFAP4	1	5.81	5.52	Hepatocytes	ATAC	up	padj	MetALD_vs_Control	0.0738699	1	1
MA0635.1_BARHL2	1	2.85	2.64	Hepatocytes	ATAC	up	padj	MetALD_vs_Control	0.110424	1	1
MA1984.1_ZNF667	1	6.18	5.88	Hepatocytes	ATAC	up	padj	MetALD_vs_Control	0.0717907	1	1
MA0804.1_TBX19	1	1	0.88	Hepatocytes	ATAC	up	padj	MetALD_vs_Control	0.184425	1	1
MA1948.1_ETV5::HOXA2	1	2.3	2.11	Hepatocytes	ATAC	up	padj	MetALD_vs_Control	0.124391	1	1
MA0072.1_RORA	1	1.35	1.21	Hepatocytes	ATAC	up	padj	MetALD_vs_Control	0.157952	1	1
MA1513.1_KLF15	1	2.73	2.53	Hepatocytes	ATAC	up	padj	MetALD_vs_Control	0.109764	1	1
MA0498.2_MEIS1	1	7.06	6.75	Hepatocytes	ATAC	up	padj	MetALD_vs_Control	0.0647807	1	1
MA0716.1_PRRX1	1	4.9	4.63	Hepatocytes	ATAC	up	padj	MetALD_vs_Control	0.0817696	1	1
MA0873.1_HOXD12	1	1.12	0.99	Hepatocytes	ATAC	up	padj	MetALD_vs_Control	0.177998	1	1
MA0875.1_BARX1	1	5.06	4.8	Hepatocytes	ATAC	up	padj	MetALD_vs_Control	0.076103	1	1
MA0074.1_RXRA::VDR	1	0.57	0.48	Hepatocytes	ATAC	up	padj	MetALD_vs_Control	0.247928	1	1
MA1532.2_NR1D2	1	0.92	0.81	Hepatocytes	ATAC	up	padj	MetALD_vs_Control	0.183712	1	1
MA1498.2_HOXA7	1	1.47	1.33	Hepatocytes	ATAC	up	padj	MetALD_vs_Control	0.14439	1	1
MA0493.2_KLF1	1	13.46	13.07	Hepatocytes	ATAC	up	padj	MetALD_vs_Control	0.0424193	1	1
MA1556.1_RXRG	1	1.7	1.55	Hepatocytes	ATAC	up	padj	MetALD_vs_Control	0.133267	1	1
MA0775.1_MEIS3	1	9.48	9.14	Hepatocytes	ATAC	up	padj	MetALD_vs_Control	0.0526929	1	1
MA1725.1_ZNF189	1	9.91	9.57	Hepatocytes	ATAC	up	padj	MetALD_vs_Control	0.0503661	1	1
MA0683.1_POU4F2	1	1.02	0.9	Hepatocytes	ATAC	up	padj	MetALD_vs_Control	0.180572	1	1
MA0144.2_STAT3	1	9.71	9.38	Hepatocytes	ATAC	up	padj	MetALD_vs_Control	0.0498834	1	1
MA1577.1_TLX2	1	5.66	5.4	Hepatocytes	ATAC	up	padj	MetALD_vs_Control	0.0678426	1	1
MA0813.1_TFAP2B	1	3.8	3.58	Hepatocytes	ATAC	up	padj	MetALD_vs_Control	0.0860398	1	1
MA0628.1_POU6F1	1	2.23	2.07	Hepatocytes	ATAC	up	padj	MetALD_vs_Control	0.107413	1	1
MA1530.1_NKX6-3	1	6.08	5.82	Hepatocytes	ATAC	up	padj	MetALD_vs_Control	0.0630522	1	1
MA1576.1_THRB	1	1.43	1.3	Hepatocytes	ATAC	up	padj	MetALD_vs_Control	0.137504	1	1
MA0032.2_FOXC1	1	12.93	12.56	Hepatocytes	ATAC	up	padj	MetALD_vs_Control	0.0418858	1	1
MA0516.3_SP2	1	8.95	8.64	Hepatocytes	ATAC	up	padj	MetALD_vs_Control	0.0508564	1	1
MA1933.1_ELK1::SREBF2	1	0.73	0.64	Hepatocytes	ATAC	up	padj	MetALD_vs_Control	0.189825	1	1
MA1640.1_MEIS2	1	4.78	4.55	Hepatocytes	ATAC	up	padj	MetALD_vs_Control	0.0711441	1	1
MA0753.2_ZNF740	1	4.7	4.48	Hepatocytes	ATAC	up	padj	MetALD_vs_Control	0.069162	1	1
MA0507.2_POU2F2	1	1.32	1.2	Hepatocytes	ATAC	up	padj	MetALD_vs_Control	0.137504	1	1
MA0465.2_CDX2	1	6.36	6.12	Hepatocytes	ATAC	up	padj	MetALD_vs_Control	0.0554951	1	1
MA0763.1_ETV3	1	2.95	2.78	Hepatocytes	ATAC	up	padj	MetALD_vs_Control	0.0856301	1	1
MA1123.2_TWIST1	1	10.19	9.9	Hepatocytes	ATAC	up	padj	MetALD_vs_Control	0.0416536	1	1
MA1713.1_ZNF610	1	2.42	2.28	Hepatocytes	ATAC	up	padj	MetALD_vs_Control	0.0859732	1	1
MA0648.1_GSC	1	4.11	3.94	Hepatocytes	ATAC	up	padj	MetALD_vs_Control	0.0609428	1	1
MA1966.1_TFAP4::ETV1	1	4.51	4.33	Hepatocytes	ATAC	up	padj	MetALD_vs_Control	0.0587604	1	1
MA0894.1_HESX1	1	5.5	5.3	Hepatocytes	ATAC	up	padj	MetALD_vs_Control	0.0534393	1	1
MA0112.3_ESR1	1	0.53	0.47	Hepatocytes	ATAC	up	padj	MetALD_vs_Control	0.173332	1	1
MA1506.1_HOXD10	1	1.18	1.09	Hepatocytes	ATAC	up	padj	MetALD_vs_Control	0.114459	1	1
MA0702.2_LMX1A	1	2.67	2.53	Hepatocytes	ATAC	up	padj	MetALD_vs_Control	0.0777024	1	1
MA0784.2_POU1F1	1	0.92	0.84	Hepatocytes	ATAC	up	padj	MetALD_vs_Control	0.131245	1	1
MA1115.1_POU5F1	1	7.21	7.01	Hepatocytes	ATAC	up	padj	MetALD_vs_Control	0.0405848	1	1
MA1512.1_KLF11	1	7.91	7.71	Hepatocytes	ATAC	up	padj	MetALD_vs_Control	0.0369468	1	1
MA0727.1_NR3C2	1	0.75	0.68	Hepatocytes	ATAC	up	padj	MetALD_vs_Control	0.141356	1	1
MA0843.1_TEF	1	2.08	1.97	Hepatocytes	ATAC	up	padj	MetALD_vs_Control	0.0783879	1	1
MA1107.2_KLF9	1	11.71	11.47	Hepatocytes	ATAC	up	padj	MetALD_vs_Control	0.0298757	1	1
MA0907.1_HOXC13	1	1.73	1.63	Hepatocytes	ATAC	up	padj	MetALD_vs_Control	0.0859001	1	1
MA1572.1_TGIF2LY	1	3.33	3.2	Hepatocytes	ATAC	up	padj	MetALD_vs_Control	0.0574503	1	1
MA1972.1_ZFP14	1	8.93	8.72	Hepatocytes	ATAC	up	padj	MetALD_vs_Control	0.034332	1	1
MA0069.1_PAX6	1	2.1	2	Hepatocytes	ATAC	up	padj	MetALD_vs_Control	0.0703893	1	1
MA1489.1_FOXN3	1	1.43	1.35	Hepatocytes	ATAC	up	padj	MetALD_vs_Control	0.0830557	1	1
MA1979.1_ZNF416	1	11.59	11.38	Hepatocytes	ATAC	up	padj	MetALD_vs_Control	0.02638	1	1
MA0815.1_TFAP2C	1	3.05	2.93	Hepatocytes	ATAC	up	padj	MetALD_vs_Control	0.0579086	1	1
MA1571.1_TGIF2LX	1	2.85	2.74	Hepatocytes	ATAC	up	padj	MetALD_vs_Control	0.056786	1	1
MA1601.2_ZNF75D	1	3.6	3.47	Hepatocytes	ATAC	up	padj	MetALD_vs_Control	0.0530612	1	1
MA0879.2_DLX1	1	3.8	3.67	Hepatocytes	ATAC	up	padj	MetALD_vs_Control	0.0502194	1	1
MA1542.1_OSR1	1	4.91	4.77	Hepatocytes	ATAC	up	padj	MetALD_vs_Control	0.0417338	1	1
MA0741.1_KLF16	1	8.53	8.35	Hepatocytes	ATAC	up	padj	MetALD_vs_Control	0.0307695	1	1
MA0703.2_LMX1B	1	2	1.91	Hepatocytes	ATAC	up	padj	MetALD_vs_Control	0.0664274	1	1
MA0627.2_POU2F3	1	5.25	5.12	Hepatocytes	ATAC	up	padj	MetALD_vs_Control	0.0361736	1	1
MA0846.1_FOXC2	1	15.84	15.63	Hepatocytes	ATAC	up	padj	MetALD_vs_Control	0.0192546	1	1
MA1533.1_NR1I2	1	3.23	3.13	Hepatocytes	ATAC	up	padj	MetALD_vs_Control	0.0453715	1	1
MA0162.4_EGR1	1	6.23	6.1	Hepatocytes	ATAC	up	padj	MetALD_vs_Control	0.0304229	1	1
MA1105.2_GRHL2	1	7.03	6.89	Hepatocytes	ATAC	up	padj	MetALD_vs_Control	0.0290207	1	1
MA0742.2_KLF12	1	5.33	5.21	Hepatocytes	ATAC	up	padj	MetALD_vs_Control	0.0328522	1	1
MA0774.1_MEIS2	1	9.8	9.64	Hepatocytes	ATAC	up	padj	MetALD_vs_Control	0.0237486	1	1
MA0777.1_MYBL2	1	0.3	0.27	Hepatocytes	ATAC	up	padj	MetALD_vs_Control	0.152003	1	1
MA1963.1_SATB1	1	2.77	2.68	Hepatocytes	ATAC	up	padj	MetALD_vs_Control	0.047653	1	1
MA0884.2_DUXA	1	1.25	1.19	Hepatocytes	ATAC	up	padj	MetALD_vs_Control	0.0709665	1	1
MA0630.1_SHOX	1	2	1.93	Hepatocytes	ATAC	up	padj	MetALD_vs_Control	0.0513992	1	1
MA1721.1_ZNF93	1	3.4	3.31	Hepatocytes	ATAC	up	padj	MetALD_vs_Control	0.0387035	1	1
MA1119.1_SIX2	1	5.78	5.67	Hepatocytes	ATAC	up	padj	MetALD_vs_Control	0.0277208	1	1
MA1602.1_ZSCAN29	1	1.23	1.18	Hepatocytes	ATAC	up	padj	MetALD_vs_Control	0.0598715	1	1
MA0730.1_RARA	1	0.8	0.76	Hepatocytes	ATAC	up	padj	MetALD_vs_Control	0.0740006	1	1
MA1937.1_ERF::HOXB13	1	3.22	3.13	Hepatocytes	ATAC	up	padj	MetALD_vs_Control	0.040898	1	1
MA0654.1_ISX	1	5.68	5.58	Hepatocytes	ATAC	up	padj	MetALD_vs_Control	0.0256258	1	1
MA0717.1_RAX2	1	2.53	2.47	Hepatocytes	ATAC	up	padj	MetALD_vs_Control	0.0346263	1	1
MA1420.1_IRF5	1	1.93	1.88	Hepatocytes	ATAC	up	padj	MetALD_vs_Control	0.0378682	1	1
MA0891.1_GSC2	1	2.98	2.91	Hepatocytes	ATAC	up	padj	MetALD_vs_Control	0.0342932	1	1
MA0642.2_EN2	1	3.9	3.82	Hepatocytes	ATAC	up	padj	MetALD_vs_Control	0.0299015	1	1
MA1980.1_ZNF418	1	3.98	3.91	Hepatocytes	ATAC	up	padj	MetALD_vs_Control	0.0255998	1	1
MA1973.1_ZKSCAN3	1	3.33	3.26	Hepatocytes	ATAC	up	padj	MetALD_vs_Control	0.0306502	1	1
MA1983.1_ZNF582	1	0.85	0.81	Hepatocytes	ATAC	up	padj	MetALD_vs_Control	0.0695409	1	1
MA0791.1_POU4F3	1	4.16	4.09	Hepatocytes	ATAC	up	padj	MetALD_vs_Control	0.0244827	1	1
MA1730.1_ZNF708	1	6.05	5.97	Hepatocytes	ATAC	up	padj	MetALD_vs_Control	0.0192042	1	1
MA0048.2_NHLH1	1	8.46	8.37	Hepatocytes	ATAC	up	padj	MetALD_vs_Control	0.01543	1	1
MA1728.1_ZNF549	1	14.74	14.63	Hepatocytes	ATAC	up	padj	MetALD_vs_Control	0.0108068	1	1
MA1553.1_RARG	1	2.13	2.09	Hepatocytes	ATAC	up	padj	MetALD_vs_Control	0.0273505	1	1
MA1546.1_PAX3	1	1.02	0.98	Hepatocytes	ATAC	up	padj	MetALD_vs_Control	0.0577155	1	1
MA1646.1_OSR2	1	11.24	11.15	Hepatocytes	ATAC	up	padj	MetALD_vs_Control	0.0115983	1	1
MA0468.1_DUX4	1	3.28	3.23	Hepatocytes	ATAC	up	padj	MetALD_vs_Control	0.0221616	1	1
MA0707.2_MNX1	1	4.61	4.56	Hepatocytes	ATAC	up	padj	MetALD_vs_Control	0.0157329	1	1
MA1588.1_ZNF136	1	2.12	2.08	Hepatocytes	ATAC	up	padj	MetALD_vs_Control	0.0274807	1	1
MA1509.1_IRF6	1	0.72	0.69	Hepatocytes	ATAC	up	padj	MetALD_vs_Control	0.0614005	1	1
MA0075.3_PRRX2	1	4.21	4.17	Hepatocytes	ATAC	up	padj	MetALD_vs_Control	0.0137728	1	1
MA0083.3_SRF	1	0.3	0.28	Hepatocytes	ATAC	up	padj	MetALD_vs_Control	0.0995357	1	1
MA1968.1_TFCP2	1	1.95	1.92	Hepatocytes	ATAC	up	padj	MetALD_vs_Control	0.0223678	1	1
MA1113.2_PBX2	1	5.13	5.09	Hepatocytes	ATAC	up	padj	MetALD_vs_Control	0.0112932	1	1
MA0699.1_LBX2	1	2.35	2.32	Hepatocytes	ATAC	up	padj	MetALD_vs_Control	0.018536	1	1
MA0081.2_SPIB	1	11.09	11.04	Hepatocytes	ATAC	up	padj	MetALD_vs_Control	0.00651919	1	1
MA1931.1_ELK1::HOXA1	1	0.8	0.78	Hepatocytes	ATAC	up	padj	MetALD_vs_Control	0.0365259	1	1
MA1720.1_ZNF85	1	4.91	4.88	Hepatocytes	ATAC	up	padj	MetALD_vs_Control	0.00884188	1	1
MA1945.1_ETV5::FIGLA	1	3.13	3.1	Hepatocytes	ATAC	up	padj	MetALD_vs_Control	0.0138944	1	1
MA1958.1_HOXD12::ELK1	1	0.33	0.32	Hepatocytes	ATAC	up	padj	MetALD_vs_Control	0.0443941	1	1
MA1722.1_ZSCAN31	1	0.22	0.21	Hepatocytes	ATAC	up	padj	MetALD_vs_Control	0.0671142	1	1
MA0872.1_TFAP2A	1	3.55	3.52	Hepatocytes	ATAC	up	padj	MetALD_vs_Control	0.0122436	1	1
MA1709.1_ZIM3	1	6.91	6.88	Hepatocytes	ATAC	up	padj	MetALD_vs_Control	0.00627715	1	1
MA0469.3_E2F3	1	0.03	0.03	Hepatocytes	ATAC	up	padj	MetALD_vs_Control	0	1	1
MA1718.1_ZNF8	1	0.27	0.26	Hepatocytes	ATAC	up	padj	MetALD_vs_Control	0.0544478	1	1
MA1986.1_ZNF692	1	10.89	10.88	Hepatocytes	ATAC	up	padj	MetALD_vs_Control	0.0013254	1	1
MA1544.1_OVOL1	1	0.2	0.19	Hepatocytes	ATAC	up	padj	MetALD_vs_Control	0.0740006	1	1
MA0119.1_NFIC::TLX1	1	1.75	1.74	Hepatocytes	ATAC	up	padj	MetALD_vs_Control	0.00826762	1	1
MA0066.1_PPARG	1	1.33	1.33	Hepatocytes	ATAC	up	padj	MetALD_vs_Control	0	1	1
MA0847.3_FOXD2	1	9.91	9.91	Hepatocytes	ATAC	up	padj	MetALD_vs_Control	0	1	1
MA0770.1_HSF2	1	1.77	1.76	Hepatocytes	ATAC	up	padj	MetALD_vs_Control	0.00817393	1	1
MA1552.1_RARB	1	2.1	2.1	Hepatocytes	ATAC	up	padj	MetALD_vs_Control	0	1	1
MA0155.1_INSM1	1	5.58	5.58	Hepatocytes	ATAC	up	padj	MetALD_vs_Control	0	1	1
MA1100.2_ASCL1	1	12.39	12.41	Hepatocytes	ATAC	up	padj	MetALD_vs_Control	-0.00232693	1	1
MA1584.1_ZIC5	1	1.02	1.02	Hepatocytes	ATAC	up	padj	MetALD_vs_Control	0	1	1
MA0698.1_ZBTB18	1	5.7	5.72	Hepatocytes	ATAC	up	padj	MetALD_vs_Control	-0.00505323	1	1
MA0732.1_EGR3	1	0.67	0.67	Hepatocytes	ATAC	up	padj	MetALD_vs_Control	0	1	1
MA0733.1_EGR4	1	2.75	2.77	Hepatocytes	ATAC	up	padj	MetALD_vs_Control	-0.0104544	1	1
MA0799.2_RFX4	1	0.22	0.22	Hepatocytes	ATAC	up	padj	MetALD_vs_Control	0	1	1
MA1579.1_ZBTB26	1	11.59	11.64	Hepatocytes	ATAC	up	padj	MetALD_vs_Control	-0.00621049	1	1
MA0616.2_HES2	1	2.53	2.56	Hepatocytes	ATAC	up	padj	MetALD_vs_Control	-0.0170064	1	1
MA1711.1_ZNF343	1	0.85	0.86	Hepatocytes	ATAC	up	padj	MetALD_vs_Control	-0.0168738	1	1
MA1583.1_ZFP57	1	0.85	0.86	Hepatocytes	ATAC	up	padj	MetALD_vs_Control	-0.0168738	1	1
MA0644.2_ESX1	1	4.63	4.67	Hepatocytes	ATAC	up	padj	MetALD_vs_Control	-0.0124104	1	1
MA1932.1_ELK1::HOXB13	1	0.52	0.53	Hepatocytes	ATAC	up	padj	MetALD_vs_Control	-0.0274807	1	1
MA1481.1_DRGX	1	4.75	4.79	Hepatocytes	ATAC	up	padj	MetALD_vs_Control	-0.0120981	1	1
MA0746.2_SP3	1	6.11	6.16	Hepatocytes	ATAC	up	padj	MetALD_vs_Control	-0.011758	1	1
MA0729.1_RARA	1	0.32	0.32	Hepatocytes	ATAC	up	padj	MetALD_vs_Control	0	1	1
MA1468.1_ATOH7	1	5.86	5.92	Hepatocytes	ATAC	up	padj	MetALD_vs_Control	-0.0146965	1	1
MA1555.1_RXRB	1	1.98	2.01	Hepatocytes	ATAC	up	padj	MetALD_vs_Control	-0.0216951	1	1
MA1938.1_ERF::NHLH1	1	1.32	1.34	Hepatocytes	ATAC	up	padj	MetALD_vs_Control	-0.0216951	1	1
MA0785.1_POU2F1	1	4.75	4.81	Hepatocytes	ATAC	up	padj	MetALD_vs_Control	-0.0181094	1	1
MA0137.3_STAT1	1	4.83	4.89	Hepatocytes	ATAC	up	padj	MetALD_vs_Control	-0.0178113	1	1
MA0684.2_RUNX3	1	9.28	9.37	Hepatocytes	ATAC	up	padj	MetALD_vs_Control	-0.0139242	1	1
MA1644.1_NFYC	1	4.33	4.41	Hepatocytes	ATAC	up	padj	MetALD_vs_Control	-0.0264116	1	1
MA0771.1_HSF4	1	3.22	3.28	Hepatocytes	ATAC	up	padj	MetALD_vs_Control	-0.0266351	1	1
MA0657.1_KLF13	1	0.47	0.49	Hepatocytes	ATAC	up	padj	MetALD_vs_Control	-0.060121	1	1
MA1960.1_MGA::EVX1	1	3.02	3.09	Hepatocytes	ATAC	up	padj	MetALD_vs_Control	-0.0330583	1	1
MA0715.1_PROP1	1	1.95	2.01	Hepatocytes	ATAC	up	padj	MetALD_vs_Control	-0.0437214	1	1
MA0113.3_NR3C1	1	0.57	0.6	Hepatocytes	ATAC	up	padj	MetALD_vs_Control	-0.0740006	1	1
MA0060.3_NFYA	1	3.86	3.95	Hepatocytes	ATAC	up	padj	MetALD_vs_Control	-0.0332518	1	1
MA0070.1_PBX1	1	2.72	2.79	Hepatocytes	ATAC	up	padj	MetALD_vs_Control	-0.0366585	1	1
MA0028.2_ELK1	1	1.25	1.3	Hepatocytes	ATAC	up	padj	MetALD_vs_Control	-0.0565835	1	1
MA0738.1_HIC2	1	10.34	10.49	Hepatocytes	ATAC	up	padj	MetALD_vs_Control	-0.0207785	1	1
MA1515.1_KLF2	1	10.38	10.54	Hepatocytes	ATAC	up	padj	MetALD_vs_Control	-0.0220684	1	1
MA0783.1_PKNOX2	1	0.63	0.67	Hepatocytes	ATAC	up	padj	MetALD_vs_Control	-0.0888093	1	1
MA1719.1_ZNF816	1	3.65	3.75	Hepatocytes	ATAC	up	padj	MetALD_vs_Control	-0.0389941	1	1
MA0826.1_OLIG1	1	0.93	0.98	Hepatocytes	ATAC	up	padj	MetALD_vs_Control	-0.075551	1	1
MA0821.2_HES5	1	2.45	2.53	Hepatocytes	ATAC	up	padj	MetALD_vs_Control	-0.0463556	1	1
MA1977.1_ZNF324	1	3.93	4.04	Hepatocytes	ATAC	up	padj	MetALD_vs_Control	-0.039826	1	1
MA0776.1_MYBL1	1	0.38	0.42	Hepatocytes	ATAC	up	padj	MetALD_vs_Control	-0.14439	1	1
MA1493.1_HES6	1	1.93	2.02	Hepatocytes	ATAC	up	padj	MetALD_vs_Control	-0.0657544	1	1
MA1545.1_OVOL2	1	0.5	0.54	Hepatocytes	ATAC	up	padj	MetALD_vs_Control	-0.111031	1	1
MA1964.1_SMAD2	1	12.66	12.87	Hepatocytes	ATAC	up	padj	MetALD_vs_Control	-0.0237346	1	1
MA0696.1_ZIC1	1	1.43	1.51	Hepatocytes	ATAC	up	padj	MetALD_vs_Control	-0.0785334	1	1
MA0652.1_IRF8	1	0.53	0.58	Hepatocytes	ATAC	up	padj	MetALD_vs_Control	-0.130061	1	1
MA0486.2_HSF1	1	1.03	1.1	Hepatocytes	ATAC	up	padj	MetALD_vs_Control	-0.0948592	1	1
MA1985.1_ZNF669	1	1.07	1.13	Hepatocytes	ATAC	up	padj	MetALD_vs_Control	-0.078712	1	1
MA0792.1_POU5F1B	1	5.2	5.35	Hepatocytes	ATAC	up	padj	MetALD_vs_Control	-0.0410273	1	1
MA0009.2_TBXT	1	0.55	0.6	Hepatocytes	ATAC	up	padj	MetALD_vs_Control	-0.125531	1	1
MA1419.1_IRF4	1	0.33	0.37	Hepatocytes	ATAC	up	padj	MetALD_vs_Control	-0.165059	1	1
MA1717.1_ZNF784	1	1.93	2.03	Hepatocytes	ATAC	up	padj	MetALD_vs_Control	-0.0728789	1	1
MA0796.1_TGIF1	1	0.32	0.35	Hepatocytes	ATAC	up	padj	MetALD_vs_Control	-0.129283	1	1
MA0781.1_PAX9	1	0.18	0.21	Hepatocytes	ATAC	up	padj	MetALD_vs_Control	-0.222392	1	1
MA1517.1_KLF6	1	8.96	9.17	Hepatocytes	ATAC	up	padj	MetALD_vs_Control	-0.033423	1	1
MA0818.2_BHLHE22	1	1.17	1.24	Hepatocytes	ATAC	up	padj	MetALD_vs_Control	-0.0838316	1	1
MA0786.1_POU3F1	1	4.85	5.01	Hepatocytes	ATAC	up	padj	MetALD_vs_Control	-0.0468259	1	1
MA1650.1_ZBTB14	1	1.82	1.92	Hepatocytes	ATAC	up	padj	MetALD_vs_Control	-0.0771679	1	1
MA0789.1_POU3F4	1	3.95	4.1	Hepatocytes	ATAC	up	padj	MetALD_vs_Control	-0.0537713	1	1
MA0471.2_E2F6	1	8.65	8.87	Hepatocytes	ATAC	up	padj	MetALD_vs_Control	-0.036234	1	1
MA0790.1_POU4F1	1	4.4	4.56	Hepatocytes	ATAC	up	padj	MetALD_vs_Control	-0.0515303	1	1
MA0779.1_PAX1	1	0.32	0.36	Hepatocytes	ATAC	up	padj	MetALD_vs_Control	-0.169925	1	1
MA0861.1_TP73	1	1.33	1.43	Hepatocytes	ATAC	up	padj	MetALD_vs_Control	-0.104589	1	1
MA0073.1_RREB1	1	1.73	1.84	Hepatocytes	ATAC	up	padj	MetALD_vs_Control	-0.0889337	1	1
MA1564.1_SP9	1	8.16	8.39	Hepatocytes	ATAC	up	padj	MetALD_vs_Control	-0.0401017	1	1
MA1974.1_ZNF211	1	1.13	1.22	Hepatocytes	ATAC	up	padj	MetALD_vs_Control	-0.110558	1	1
MA0737.1_GLIS3	1	0.25	0.29	Hepatocytes	ATAC	up	padj	MetALD_vs_Control	-0.214125	1	1
MA0689.1_TBX20	1	4.41	4.59	Hepatocytes	ATAC	up	padj	MetALD_vs_Control	-0.0577155	1	1
MA1981.1_ZNF530	1	5.96	6.17	Hepatocytes	ATAC	up	padj	MetALD_vs_Control	-0.0499582	1	1
MA0088.2_ZNF143	1	0.47	0.52	Hepatocytes	ATAC	up	padj	MetALD_vs_Control	-0.145851	1	1
MA0014.3_PAX5	1	3.8	3.97	Hepatocytes	ATAC	up	padj	MetALD_vs_Control	-0.0631396	1	1
MA1122.1_TFDP1	1	2.05	2.18	Hepatocytes	ATAC	up	padj	MetALD_vs_Control	-0.0887042	1	1
MA0687.1_SPIC	1	6.86	7.1	Hepatocytes	ATAC	up	padj	MetALD_vs_Control	-0.0496104	1	1
MA0700.2_LHX2	1	4.76	4.97	Hepatocytes	ATAC	up	padj	MetALD_vs_Control	-0.0622843	1	1
MA1654.1_ZNF16	1	0.67	0.74	Hepatocytes	ATAC	up	padj	MetALD_vs_Control	-0.143364	1	1
MA0714.1_PITX3	1	5	5.22	Hepatocytes	ATAC	up	padj	MetALD_vs_Control	-0.0621217	1	1
MA0646.1_GCM1	1	2.5	2.66	Hepatocytes	ATAC	up	padj	MetALD_vs_Control	-0.0894982	1	1
MA1514.1_KLF17	1	3.6	3.79	Hepatocytes	ATAC	up	padj	MetALD_vs_Control	-0.0742009	1	1
MA0131.2_HINFP	1	1.32	1.44	Hepatocytes	ATAC	up	padj	MetALD_vs_Control	-0.125531	1	1
MA1557.1_SMAD5	1	1.03	1.14	Hepatocytes	ATAC	up	padj	MetALD_vs_Control	-0.146389	1	1
MA1715.1_ZNF707	1	1.7	1.84	Hepatocytes	ATAC	up	padj	MetALD_vs_Control	-0.114171	1	1
MA1657.1_ZNF652	1	4.63	4.87	Hepatocytes	ATAC	up	padj	MetALD_vs_Control	-0.0729096	1	1
MA1554.1_RFX7	1	3.53	3.74	Hepatocytes	ATAC	up	padj	MetALD_vs_Control	-0.0833701	1	1
MA0780.1_PAX3	1	0.67	0.76	Hepatocytes	ATAC	up	padj	MetALD_vs_Control	-0.181838	1	1
MA0787.1_POU3F2	1	3.76	3.98	Hepatocytes	ATAC	up	padj	MetALD_vs_Control	-0.0820358	1	1
MA1727.1_ZNF417	1	1.58	1.73	Hepatocytes	ATAC	up	padj	MetALD_vs_Control	-0.130847	1	1
MA0788.1_POU3F3	1	3.85	4.09	Hepatocytes	ATAC	up	padj	MetALD_vs_Control	-0.0872424	1	1
MA1154.1_ZNF282	1	0.55	0.64	Hepatocytes	ATAC	up	padj	MetALD_vs_Control	-0.21864	1	1
MA1962.1_POU2F1::SOX2	1	0.9	1.03	Hepatocytes	ATAC	up	padj	MetALD_vs_Control	-0.194647	1	1
MA1716.1_ZNF76	1	1.72	1.89	Hepatocytes	ATAC	up	padj	MetALD_vs_Control	-0.135978	1	1
MA0039.4_KLF4	1	15.66	16.15	Hepatocytes	ATAC	up	padj	MetALD_vs_Control	-0.04445	1	1
MA0623.2_NEUROG1	1	1.1	1.24	Hepatocytes	ATAC	up	padj	MetALD_vs_Control	-0.172837	1	1
MA0607.2_BHLHA15	1	1.28	1.44	Hepatocytes	ATAC	up	padj	MetALD_vs_Control	-0.169925	1	1
MA0758.1_E2F7	1	0.03	0.06	Hepatocytes	ATAC	up	padj	MetALD_vs_Control	-1	1	1
MA0795.1_SMAD3	1	0.73	0.86	Hepatocytes	ATAC	up	padj	MetALD_vs_Control	-0.23644	1	1
MA0765.3_ETV5	1	0.8	0.93	Hepatocytes	ATAC	up	padj	MetALD_vs_Control	-0.217231	1	1
MA0827.1_OLIG3	1	2.25	2.47	Hepatocytes	ATAC	up	padj	MetALD_vs_Control	-0.134586	1	1
MA0669.1_NEUROG2	1	1.5	1.68	Hepatocytes	ATAC	up	padj	MetALD_vs_Control	-0.163499	1	1
MA0817.1_BHLHE23	1	0.73	0.87	Hepatocytes	ATAC	up	padj	MetALD_vs_Control	-0.253119	1	1
MA0163.1_PLAG1	1	1.3	1.49	Hepatocytes	ATAC	up	padj	MetALD_vs_Control	-0.196801	1	1
MA1541.1_NR6A1	1	4.68	5.06	Hepatocytes	ATAC	up	padj	MetALD_vs_Control	-0.112629	1	1
MA0736.1_GLIS2	1	0.77	0.92	Hepatocytes	ATAC	up	padj	MetALD_vs_Control	-0.256775	1	1
MA0752.1_ZNF410	1	0.03	0.07	Hepatocytes	ATAC	up	padj	MetALD_vs_Control	-1.22239	1	1
MA1589.1_ZNF140	1	1	1.19	Hepatocytes	ATAC	up	padj	MetALD_vs_Control	-0.250962	1	1
MA0829.2_SREBF1	1	4.31	4.71	Hepatocytes	ATAC	up	padj	MetALD_vs_Control	-0.128039	1	1
MA1597.1_ZNF528	1	1.1	1.31	Hepatocytes	ATAC	up	padj	MetALD_vs_Control	-0.252063	1	1
MA1600.1_ZNF684	1	1.28	1.51	Hepatocytes	ATAC	up	padj	MetALD_vs_Control	-0.238405	1	1
MA0751.1_ZIC4	1	4.03	4.43	Hepatocytes	ATAC	up	padj	MetALD_vs_Control	-0.136527	1	1
MA1642.1_NEUROG2	1	9.3	9.88	Hepatocytes	ATAC	up	padj	MetALD_vs_Control	-0.0872803	1	1
MA1568.1_TCF21	1	2.97	3.31	Hepatocytes	ATAC	up	padj	MetALD_vs_Control	-0.156368	1	1
MA0759.2_ELK3	1	0.92	1.12	Hepatocytes	ATAC	up	padj	MetALD_vs_Control	-0.283793	1	1
MA1592.1_ZNF274	1	1.62	1.88	Hepatocytes	ATAC	up	padj	MetALD_vs_Control	-0.214739	1	1
MA0596.1_SREBF2	1	7.95	8.51	Hepatocytes	ATAC	up	padj	MetALD_vs_Control	-0.0982043	1	1
MA0914.1_ISL2	1	3.7	4.1	Hepatocytes	ATAC	up	padj	MetALD_vs_Control	-0.148099	1	1
MA0865.2_E2F8	1	1.22	1.46	Hepatocytes	ATAC	up	padj	MetALD_vs_Control	-0.259087	1	1
MA1971.1_ZBED2	1	1.2	1.45	Hepatocytes	ATAC	up	padj	MetALD_vs_Control	-0.273018	1	1
MA0130.1_ZNF354C	1	8.41	9.03	Hepatocytes	ATAC	up	padj	MetALD_vs_Control	-0.10262	1	1
MA0744.2_SCRT2	1	6.08	6.62	Hepatocytes	ATAC	up	padj	MetALD_vs_Control	-0.12276	1	1
MA0688.1_TBX2	1	6.55	7.11	Hepatocytes	ATAC	up	padj	MetALD_vs_Control	-0.118355	1	1
MA0690.2_TBX21	1	4.56	5.04	Hepatocytes	ATAC	up	padj	MetALD_vs_Control	-0.14439	1	1
MA1109.1_NEUROD1	1	8.73	9.38	Hepatocytes	ATAC	up	padj	MetALD_vs_Control	-0.103606	1	1
MA0678.1_OLIG2	1	1.42	1.71	Hepatocytes	ATAC	up	padj	MetALD_vs_Control	-0.268105	1	1
MA0719.1_RHOXF1	1	3.73	4.19	Hepatocytes	ATAC	up	padj	MetALD_vs_Control	-0.167775	1	1
MA1723.1_PRDM9	1	10.48	11.22	Hepatocytes	ATAC	up	padj	MetALD_vs_Control	-0.098434	1	1
MA0063.2_NKX2-5	1	3.86	4.34	Hepatocytes	ATAC	up	padj	MetALD_vs_Control	-0.169094	1	1
MA1987.1_ZNF701	1	5.93	6.54	Hepatocytes	ATAC	up	padj	MetALD_vs_Control	-0.141259	1	1
MA0653.1_IRF9	1	0.3	0.45	Hepatocytes	ATAC	up	padj	MetALD_vs_Control	-0.584963	1	1
MA0747.1_SP8	1	8.6	9.33	Hepatocytes	ATAC	up	padj	MetALD_vs_Control	-0.11754	1	1
MA0527.1_ZBTB33	1	0.3	0.46	Hepatocytes	ATAC	up	padj	MetALD_vs_Control	-0.616671	1	1
MA0091.1_TAL1::TCF3	1	4.4	4.95	Hepatocytes	ATAC	up	padj	MetALD_vs_Control	-0.169925	1	1
MA1729.1_ZNF680	1	3.32	3.8	Hepatocytes	ATAC	up	padj	MetALD_vs_Control	-0.194816	1	1
MA1529.1_NHLH2	1	1.8	2.18	Hepatocytes	ATAC	up	padj	MetALD_vs_Control	-0.276331	1	1
MA0003.4_TFAP2A	1	11.11	11.99	Hepatocytes	ATAC	up	padj	MetALD_vs_Control	-0.109973	1	1
MA0528.2_ZNF263	1	10.99	11.88	Hepatocytes	ATAC	up	padj	MetALD_vs_Control	-0.112343	1	1
MA1418.1_IRF3	1	0.7	0.96	Hepatocytes	ATAC	up	padj	MetALD_vs_Control	-0.455679	1	1
MA0743.2_SCRT1	1	5.06	5.71	Hepatocytes	ATAC	up	padj	MetALD_vs_Control	-0.174353	1	1
MA0024.3_E2F1	1	0.33	0.52	Hepatocytes	ATAC	up	padj	MetALD_vs_Control	-0.656046	1	1
MA0866.1_SOX21	1	0.13	0.27	Hepatocytes	ATAC	up	padj	MetALD_vs_Control	-1.05445	1	1
MA0067.2_PAX2	1	0.37	0.57	Hepatocytes	ATAC	up	padj	MetALD_vs_Control	-0.623437	1	1
MA1965.1_SP5	1	23.82	25.11	Hepatocytes	ATAC	up	padj	MetALD_vs_Control	-0.0760886	1	1
MA0647.1_GRHL1	1	1.43	1.81	Hepatocytes	ATAC	up	padj	MetALD_vs_Control	-0.339975	1	1
MA1491.2_GLI3	1	0.13	0.27	Hepatocytes	ATAC	up	padj	MetALD_vs_Control	-1.05445	1	1
MA0822.1_HES7	1	0.4	0.62	Hepatocytes	ATAC	up	padj	MetALD_vs_Control	-0.632268	1	1
MA0756.2_ONECUT2	1	2.55	3.09	Hepatocytes	ATAC	up	padj	MetALD_vs_Control	-0.27711	1	1
MA0470.2_E2F4	1	0.23	0.42	Hepatocytes	ATAC	up	padj	MetALD_vs_Control	-0.868755	1	1
MA0695.1_ZBTB7C	1	3.3	3.92	Hepatocytes	ATAC	up	padj	MetALD_vs_Control	-0.248388	1	1
MA0694.1_ZBTB7B	1	1.42	1.85	Hepatocytes	ATAC	up	padj	MetALD_vs_Control	-0.381634	1	1
MA1578.1_VEZF1	1	3.48	4.15	Hepatocytes	ATAC	up	padj	MetALD_vs_Control	-0.254024	1	1
MA0522.3_TCF3	1	5.86	6.72	Hepatocytes	ATAC	up	padj	MetALD_vs_Control	-0.197561	1	1
MA0901.2_HOXB13	1	5.6	6.45	Hepatocytes	ATAC	up	padj	MetALD_vs_Control	-0.203872	1	1
MA1645.1_NKX2-2	1	7.81	8.8	Hepatocytes	ATAC	up	padj	MetALD_vs_Control	-0.172181	1	1
MA1566.2_TBX3	1	4.95	5.78	Hepatocytes	ATAC	up	padj	MetALD_vs_Control	-0.223641	1	1
MA1471.1_BARX2	1	6.5	7.47	Hepatocytes	ATAC	up	padj	MetALD_vs_Control	-0.200669	1	1
MA1516.1_KLF3	1	4.25	5.07	Hepatocytes	ATAC	up	padj	MetALD_vs_Control	-0.254523	1	1
MA0800.1_EOMES	1	5.35	6.28	Hepatocytes	ATAC	up	padj	MetALD_vs_Control	-0.231226	1	1
MA0051.1_IRF2	1	0.67	1.04	Hepatocytes	ATAC	up	padj	MetALD_vs_Control	-0.634351	1	1
MA0517.1_STAT1::STAT2	1	6.13	7.13	Hepatocytes	ATAC	up	padj	MetALD_vs_Control	-0.218015	1	1
MA0041.2_FOXD3	1	11.36	12.67	Hepatocytes	ATAC	up	padj	MetALD_vs_Control	-0.157454	1	1
MA0681.2_PHOX2B	1	3.07	3.83	Hepatocytes	ATAC	up	padj	MetALD_vs_Control	-0.319106	1	1
MA0805.1_TBX1	1	6.73	7.82	Hepatocytes	ATAC	up	padj	MetALD_vs_Control	-0.216562	1	1
MA0772.1_IRF7	1	2.13	2.79	Hepatocytes	ATAC	up	padj	MetALD_vs_Control	-0.389412	1	1
MA1548.1_PLAGL2	1	3.68	4.55	Hepatocytes	ATAC	up	padj	MetALD_vs_Control	-0.306161	1	1
MA0754.2_CUX1	1	1.72	2.33	Hepatocytes	ATAC	up	padj	MetALD_vs_Control	-0.437921	1	1
MA0802.1_TBR1	1	4.75	5.72	Hepatocytes	ATAC	up	padj	MetALD_vs_Control	-0.268088	1	1
MA0814.2_TFAP2C	1	10.44	11.89	Hepatocytes	ATAC	up	padj	MetALD_vs_Control	-0.187627	1	1
MA1631.1_ASCL1	1	11.39	12.89	Hepatocytes	ATAC	up	padj	MetALD_vs_Control	-0.178485	1	1
MA0864.2_E2F2	1	0.38	0.74	Hepatocytes	ATAC	up	padj	MetALD_vs_Control	-0.961526	1	1
MA0672.1_NKX2-3	1	6.96	8.22	Hepatocytes	ATAC	up	padj	MetALD_vs_Control	-0.240051	1	1
MA0499.2_MYOD1	1	10.64	12.15	Hepatocytes	ATAC	up	padj	MetALD_vs_Control	-0.191458	1	1
MA1651.1_ZFP42	1	2.37	3.2	Hepatocytes	ATAC	up	padj	MetALD_vs_Control	-0.433185	1	1
MA0679.2_ONECUT1	1	4.6	5.73	Hepatocytes	ATAC	up	padj	MetALD_vs_Control	-0.316901	1	1
MA0794.1_PROX1	1	0.22	0.53	Hepatocytes	ATAC	up	padj	MetALD_vs_Control	-1.26849	1	1
MA1648.1_TCF12	1	5.48	6.71	Hepatocytes	ATAC	up	padj	MetALD_vs_Control	-0.292137	1	1
MA1710.1_ZNF257	1	15.79	17.71	Hepatocytes	ATAC	up	padj	MetALD_vs_Control	-0.165553	1	1
MA0755.1_CUX2	1	2.13	2.97	Hepatocytes	ATAC	up	padj	MetALD_vs_Control	-0.47961	1	1
MA0595.1_SREBF1	1	7.43	8.98	Hepatocytes	ATAC	up	padj	MetALD_vs_Control	-0.273353	1	1
MA1487.2_FOXE1	1	9.78	11.56	Hepatocytes	ATAC	up	padj	MetALD_vs_Control	-0.241235	1	1
MA0807.1_TBX5	1	6.63	8.24	Hepatocytes	ATAC	up	padj	MetALD_vs_Control	-0.313635	1	1
MA1152.1_SOX15	1	12.88	15.01	Hepatocytes	ATAC	up	padj	MetALD_vs_Control	-0.220791	1	1
MA0748.2_YY2	1	0.82	1.52	Hepatocytes	ATAC	up	padj	MetALD_vs_Control	-0.890376	1	1
MA0660.1_MEF2B	1	1.65	2.62	Hepatocytes	ATAC	up	padj	MetALD_vs_Control	-0.667101	1	1
MA0801.1_MGA	1	7.5	9.34	Hepatocytes	ATAC	up	padj	MetALD_vs_Control	-0.316532	1	1
MA0673.1_NKX2-8	1	5.95	7.62	Hepatocytes	ATAC	up	padj	MetALD_vs_Control	-0.356901	1	1
MA1969.1_THRA	1	2.87	4.12	Hepatocytes	ATAC	up	padj	MetALD_vs_Control	-0.521594	1	1
MA0757.1_ONECUT3	1	1.73	2.76	Hepatocytes	ATAC	up	padj	MetALD_vs_Control	-0.673896	1	1
MA1580.1_ZBTB32	1	1.88	3.02	Hepatocytes	ATAC	up	padj	MetALD_vs_Control	-0.683816	1	1
MA0773.1_MEF2D	1	1.63	2.74	Hepatocytes	ATAC	up	padj	MetALD_vs_Control	-0.749304	1	1
MA1978.1_ZNF354A	1	8	10.2	Hepatocytes	ATAC	up	padj	MetALD_vs_Control	-0.350497	1	1
MA0830.2_TCF4	1	11.26	13.95	Hepatocytes	ATAC	up	padj	MetALD_vs_Control	-0.309058	1	1
MA0806.1_TBX4	1	7.38	9.66	Hepatocytes	ATAC	up	padj	MetALD_vs_Control	-0.388402	1	1
MA0682.2_PITX1	1	7.81	10.16	Hepatocytes	ATAC	up	padj	MetALD_vs_Control	-0.379506	1	1
MA0712.2_OTX2	1	6.9	9.27	Hepatocytes	ATAC	up	padj	MetALD_vs_Control	-0.425973	1	1
MA0497.1_MEF2C	1	6.23	8.59	Hepatocytes	ATAC	up	padj	MetALD_vs_Control	-0.463426	1	1
MA1565.1_TBX18	1	7.43	9.98	Hepatocytes	ATAC	up	padj	MetALD_vs_Control	-0.425678	1	1
MA1102.2_CTCFL	1	6.4	8.86	Hepatocytes	ATAC	up	padj	MetALD_vs_Control	-0.469235	1	1
MA1547.2_PITX2	1	6.33	8.92	Hepatocytes	ATAC	up	padj	MetALD_vs_Control	-0.494838	1	1
MA0711.1_OTX1	1	5.28	7.77	Hepatocytes	ATAC	up	padj	MetALD_vs_Control	-0.557377	1	1
MA0139.1_CTCF	1	4.56	11.46	Hepatocytes	ATAC	up	padj	MetALD_vs_Control	-1.3295	1	1
MA0735.1_GLIS1	1	0	0.01	Hepatocytes	ATAC	up	padj	MetALD_vs_Control	#NUM!	1	1
MA0749.1_ZBED1	1	0	0.02	Hepatocytes	ATAC	up	padj	MetALD_vs_Control	#NUM!	1	1
MA0803.1_TBX15	1	6.45	9.59	Hepatocytes	ATAC	up	padj	MetALD_vs_Control	-0.572232	1	1
MA0820.1_FIGLA	1	12.09	16.09	Hepatocytes	ATAC	up	padj	MetALD_vs_Control	-0.41235	1	1
MA0103.3_ZEB1	1	14.86	19.69	Hepatocytes	ATAC	up	padj	MetALD_vs_Control	-0.406029	1	1
MA1125.1_ZNF384	1	9.25	13.58	Hepatocytes	ATAC	up	padj	MetALD_vs_Control	-0.553958	1	1
MA1558.1_SNAI1	1	9.85	13.76	Hepatocytes	ATAC	up	padj	MetALD_vs_Control	-0.482285	1	1
MA1559.1_SNAI3	1	6.66	10.57	Hepatocytes	ATAC	up	padj	MetALD_vs_Control	-0.666381	1	1
MA1581.1_ZBTB6	1	8.91	12.44	Hepatocytes	ATAC	up	padj	MetALD_vs_Control	-0.481489	1	1
MA1587.1_ZNF135	1	5.08	12.52	Hepatocytes	ATAC	up	padj	MetALD_vs_Control	-1.30133	1	1
MA1596.1_ZNF460	1	6.31	13.21	Hepatocytes	ATAC	up	padj	MetALD_vs_Control	-1.06592	1	1
MA0052.4_MEF2A	1	7.08	10.19	Hepatocytes	ATAC	up	padj	MetALD_vs_Control	-0.525333	1	1
MA0745.2_SNAI2	1	6.73	10.17	Hepatocytes	ATAC	up	padj	MetALD_vs_Control	-0.595641	1	1
MA1929.1_CTCF	1	4.16	7.9	Hepatocytes	ATAC	up	padj	MetALD_vs_Control	-0.925269	1	1
MA1930.1_CTCF	1	2.62	5.72	Hepatocytes	ATAC	up	padj	MetALD_vs_Control	-1.12645	1	1
MA2003.1_NKX2-4	1	8.56	12.46	Hepatocytes	ATAC	up	padj	MetALD_vs_Control	-0.541621	1	1
MA0746.2_SP3	1e-264	32.93	21.38	Hepatocytes	ATAC	down	padj	Fibrosis.stage	0.623141	6.92e-262	4.94286e-263
MA0516.3_SP2	1e-229	43.8	31.89	Hepatocytes	ATAC	down	padj	Fibrosis.stage	0.457827	3.46e-227	4.77241e-228
MA1564.1_SP9	1e-201	39.64	28.76	Hepatocytes	ATAC	down	padj	Fibrosis.stage	0.462893	2.30667e-199	4.61333e-200
MA0741.1_KLF16	1e-199	36.13	25.63	Hepatocytes	ATAC	down	padj	Fibrosis.stage	0.495364	1.73e-197	4.46452e-198
MA0685.2_SP4	1e-197	37.66	27.07	Hepatocytes	ATAC	down	padj	Fibrosis.stage	0.476338	1.384e-195	4.325e-196
MA1512.1_KLF11	1e-194	33.27	23.21	Hepatocytes	ATAC	down	padj	Fibrosis.stage	0.519475	1.15333e-192	4.19394e-193
MA0759.2_ELK3	1e-176	8.49	3.71	Hepatocytes	ATAC	down	padj	Fibrosis.stage	1.19435	9.88571e-175	4.07059e-175
MA0742.2_KLF12	1e-167	35.6	25.99	Hepatocytes	ATAC	down	padj	Fibrosis.stage	0.453921	8.65e-166	3.95429e-166
MA0765.3_ETV5	1e-166	6.86	2.76	Hepatocytes	ATAC	down	padj	Fibrosis.stage	1.31354	7.68889e-165	3.84444e-165
MA0028.2_ELK1	1e-159	7.32	3.12	Hepatocytes	ATAC	down	padj	Fibrosis.stage	1.2303	6.92e-158	3.74054e-158
MA0740.2_KLF14	1e-153	40.52	30.92	Hepatocytes	ATAC	down	padj	Fibrosis.stage	0.390094	5.76667e-152	3.54872e-152
MA0599.1_KLF5	1e-153	46.8	36.88	Hepatocytes	ATAC	down	padj	Fibrosis.stage	0.34367	5.76667e-152	3.54872e-152
MA1511.2_KLF10	1e-147	37.09	27.92	Hepatocytes	ATAC	down	padj	Fibrosis.stage	0.409731	5.32308e-146	3.46e-146
MA0747.1_SP8	1e-143	31.88	23.28	Hepatocytes	ATAC	down	padj	Fibrosis.stage	0.453561	4.61333e-142	3.2186e-142
MA0764.3_ETV4	1e-143	10.35	5.39	Hepatocytes	ATAC	down	padj	Fibrosis.stage	0.941274	4.61333e-142	3.2186e-142
MA0156.3_FEV	1e-139	6.55	2.81	Hepatocytes	ATAC	down	padj	Fibrosis.stage	1.22092	4.325e-138	3.14545e-138
MA0079.5_SP1	1e-123	36.2	27.85	Hepatocytes	ATAC	down	padj	Fibrosis.stage	0.378312	4.07059e-122	2.82449e-122
MA0475.2_FLI1	1e-120	7.83	3.9	Hepatocytes	ATAC	down	padj	Fibrosis.stage	1.00554	3.84444e-119	2.71373e-119
MA0763.1_ETV3	1e-118	7.75	3.86	Hepatocytes	ATAC	down	padj	Fibrosis.stage	1.0056	3.64211e-117	2.66154e-117
MA0060.3_NFYA	1e-114	7.37	3.65	Hepatocytes	ATAC	down	padj	Fibrosis.stage	1.01377	3.46e-113	2.56296e-113
MA1644.1_NFYC	1e-106	7.21	3.65	Hepatocytes	ATAC	down	padj	Fibrosis.stage	0.982103	3.29524e-105	2.47143e-105
MA1517.1_KLF6	1e-101	29.89	22.75	Hepatocytes	ATAC	down	padj	Fibrosis.stage	0.393796	3.14545e-100	2.38621e-100
MA0493.2_KLF1	1e-99	40.8	33.02	Hepatocytes	ATAC	down	padj	Fibrosis.stage	0.305229	3.0087e-98	2.34576e-98
MA1716.1_ZNF76	1e-93	5.28	2.46	Hepatocytes	ATAC	down	padj	Fibrosis.stage	1.10188	2.768e-92	2.1625e-92
MA1513.1_KLF15	1e-93	34.39	27.2	Hepatocytes	ATAC	down	padj	Fibrosis.stage	0.338382	2.768e-92	2.1625e-92
MA0760.1_ERF	1e-89	7.12	3.81	Hepatocytes	ATAC	down	padj	Fibrosis.stage	0.902086	2.66154e-88	2.12923e-88
MA0098.3_ETS1	1e-85	9.29	5.52	Hepatocytes	ATAC	down	padj	Fibrosis.stage	0.75101	2.56296e-84	2.06567e-84
MA0657.1_KLF13	1e-82	3.3	1.29	Hepatocytes	ATAC	down	padj	Fibrosis.stage	1.35509	2.47143e-81	1.97714e-81
MA1630.2_ZNF281	1e-81	24.78	18.81	Hepatocytes	ATAC	down	padj	Fibrosis.stage	0.397676	2.38621e-80	1.92222e-80
MA0641.1_ELF4	1e-78	5.41	2.75	Hepatocytes	ATAC	down	padj	Fibrosis.stage	0.976197	2.30667e-77	1.7974e-77
MA0502.2_NFYB	1e-76	9.83	6.13	Hepatocytes	ATAC	down	padj	Fibrosis.stage	0.681304	2.23226e-75	1.73e-75
MA1653.1_ZNF148	1e-72	40.16	33.54	Hepatocytes	ATAC	down	padj	Fibrosis.stage	0.259877	2.1625e-71	1.6093e-71
MA0076.2_ELK4	1e-69	14.41	10.08	Hepatocytes	ATAC	down	padj	Fibrosis.stage	0.515575	2.09697e-68	1.57273e-68
MA1959.1_KLF7	1e-68	43.28	36.71	Hepatocytes	ATAC	down	padj	Fibrosis.stage	0.237527	2.03529e-67	1.55506e-67
MA1931.1_ELK1::HOXA1	1e-66	2.75	1.1	Hepatocytes	ATAC	down	padj	Fibrosis.stage	1.32193	1.97714e-65	1.48817e-65
MA1484.1_ETS2	1e-64	7.41	4.47	Hepatocytes	ATAC	down	padj	Fibrosis.stage	0.729199	1.92222e-63	1.47234e-63
MA0039.4_KLF4	1e-58	41.81	35.8	Hepatocytes	ATAC	down	padj	Fibrosis.stage	0.223888	1.87027e-57	1.39798e-57
MA1516.1_KLF3	1e-57	20.66	15.98	Hepatocytes	ATAC	down	padj	Fibrosis.stage	0.370573	1.77436e-56	1.3703e-56
MA1515.1_KLF2	1e-57	36.34	30.58	Hepatocytes	ATAC	down	padj	Fibrosis.stage	0.24897	1.77436e-56	1.3703e-56
MA0750.2_ZBTB7A	1e-52	17.1	12.97	Hepatocytes	ATAC	down	padj	Fibrosis.stage	0.398818	1.73e-51	1.30566e-51
MA1961.1_PATZ1	1e-51	42.16	36.49	Hepatocytes	ATAC	down	padj	Fibrosis.stage	0.208374	1.6093e-50	1.26972e-50
MA0645.1_ETV6	1e-51	11.22	7.9	Hepatocytes	ATAC	down	padj	Fibrosis.stage	0.506148	1.6093e-50	1.26972e-50
MA1651.1_ZFP42	1e-51	5.09	2.93	Hepatocytes	ATAC	down	padj	Fibrosis.stage	0.796765	1.6093e-50	1.26972e-50
MA1933.1_ELK1::SREBF2	1e-50	2.7	1.23	Hepatocytes	ATAC	down	padj	Fibrosis.stage	1.1343	1.53778e-49	1.22478e-49
MA1107.2_KLF9	1e-50	26.49	21.65	Hepatocytes	ATAC	down	padj	Fibrosis.stage	0.291081	1.53778e-49	1.22478e-49
MA1483.2_ELF2	1e-48	8.31	5.55	Hepatocytes	ATAC	down	padj	Fibrosis.stage	0.582361	1.50435e-47	1.1931e-47
MA1957.1_HOXB2::ELK1	1e-33	2.11	1.03	Hepatocytes	ATAC	down	padj	Fibrosis.stage	1.0346	1.44167e-32	1.04848e-32
MA1475.1_CREB3L4	1e-33	3.72	2.22	Hepatocytes	ATAC	down	padj	Fibrosis.stage	0.744743	1.44167e-32	1.04848e-32
MA1708.1_ETV7	1e-32	13.56	10.62	Hepatocytes	ATAC	down	padj	Fibrosis.stage	0.352573	1.384e-31	1.0029e-31
MA0139.1_CTCF	1e-32	17.28	14.02	Hepatocytes	ATAC	down	padj	Fibrosis.stage	0.301617	1.384e-31	1.0029e-31
MA0762.1_ETV2	1e-31	4.2	2.63	Hepatocytes	ATAC	down	padj	Fibrosis.stage	0.675327	1.33077e-30	9.8156e-31
MA0670.1_NFIA	1e-31	12.22	9.48	Hepatocytes	ATAC	down	padj	Fibrosis.stage	0.366285	1.33077e-30	9.8156e-31
MA1522.1_MAZ	1e-28	23.91	20.38	Hepatocytes	ATAC	down	padj	Fibrosis.stage	0.23046	1.30566e-27	9.28859e-28
MA0528.2_ZNF263	1e-27	26.51	22.89	Hepatocytes	ATAC	down	padj	Fibrosis.stage	0.211819	1.28148e-26	9.16556e-27
MA0733.1_EGR4	1e-24	13.76	11.2	Hepatocytes	ATAC	down	padj	Fibrosis.stage	0.296982	1.25818e-23	8.54321e-24
MA0088.2_ZNF143	1e-22	1.25	0.59	Hepatocytes	ATAC	down	padj	Fibrosis.stage	1.08314	1.23571e-21	8.2381e-22
MA0471.2_E2F6	1e-21	28.57	25.31	Hepatocytes	ATAC	down	padj	Fibrosis.stage	0.174794	1.1931e-20	7.81921e-21
MA0162.4_EGR1	1e-21	30.82	27.48	Hepatocytes	ATAC	down	padj	Fibrosis.stage	0.165485	1.1931e-20	7.81921e-21
MA0161.2_NFIC	1e-20	5.22	3.76	Hepatocytes	ATAC	down	padj	Fibrosis.stage	0.473317	1.13443e-19	7.44086e-20
MA1930.1_CTCF	1e-20	8.93	7.01	Hepatocytes	ATAC	down	padj	Fibrosis.stage	0.349246	1.13443e-19	7.44086e-20
MA1122.1_TFDP1	1e-20	20.63	17.82	Hepatocytes	ATAC	down	padj	Fibrosis.stage	0.211246	1.13443e-19	7.44086e-20
MA0526.4_USF2	1e-19	1.75	0.98	Hepatocytes	ATAC	down	padj	Fibrosis.stage	0.836501	1.06462e-18	7.24607e-19
MA0686.1_SPDEF	1e-19	3.39	2.27	Hepatocytes	ATAC	down	padj	Fibrosis.stage	0.578593	1.06462e-18	7.24607e-19
MA0865.2_E2F8	1e-19	5.44	4	Hepatocytes	ATAC	down	padj	Fibrosis.stage	0.443607	1.06462e-18	7.24607e-19
MA0732.1_EGR3	1e-19	7.69	5.97	Hepatocytes	ATAC	down	padj	Fibrosis.stage	0.365253	1.06462e-18	7.24607e-19
MA0671.1_NFIX	1e-17	8.21	6.51	Hepatocytes	ATAC	down	padj	Fibrosis.stage	0.334725	1.03284e-16	7.02538e-17
MA0639.1_DBP	1e-17	2.55	1.64	Hepatocytes	ATAC	down	padj	Fibrosis.stage	0.636801	1.03284e-16	7.02538e-17
MA0831.3_TFE3	1e-16	2.09	1.29	Hepatocytes	ATAC	down	padj	Fibrosis.stage	0.696132	1.0029e-15	6.92e-16
MA1932.1_ELK1::HOXB13	1e-16	1.13	0.58	Hepatocytes	ATAC	down	padj	Fibrosis.stage	0.962198	1.0029e-15	6.92e-16
MA0847.3_FOXD2	1e-15	7.23	5.71	Hepatocytes	ATAC	down	padj	Fibrosis.stage	0.340505	9.35135e-15	6.5283e-15
MA0609.2_CREM	1e-15	3.33	2.33	Hepatocytes	ATAC	down	padj	Fibrosis.stage	0.515192	9.35135e-15	6.5283e-15
MA1140.2_JUNB	1e-15	1.43	0.81	Hepatocytes	ATAC	down	padj	Fibrosis.stage	0.820021	9.35135e-15	6.5283e-15
MA0153.2_HNF1B	1e-15	3.29	2.3	Hepatocytes	ATAC	down	padj	Fibrosis.stage	0.516454	9.35135e-15	6.5283e-15
MA0638.1_CREB3	1e-15	2.07	1.31	Hepatocytes	ATAC	down	padj	Fibrosis.stage	0.660064	9.35135e-15	6.5283e-15
MA0834.1_ATF7	1e-14	1.17	0.63	Hepatocytes	ATAC	down	padj	Fibrosis.stage	0.893085	9.10526e-14	6.20628e-14
MA1981.1_ZNF530	1e-14	17.98	15.74	Hepatocytes	ATAC	down	padj	Fibrosis.stage	0.191957	9.10526e-14	6.20628e-14
MA0510.2_RFX5	1e-13	1.36	0.79	Hepatocytes	ATAC	down	padj	Fibrosis.stage	0.783682	8.54321e-13	5.88936e-13
MA0862.1_GMEB2	1e-13	1.14	0.62	Hepatocytes	ATAC	down	padj	Fibrosis.stage	0.878694	8.54321e-13	5.88936e-13
MA1537.1_NR2F1	1e-13	2.68	1.86	Hepatocytes	ATAC	down	padj	Fibrosis.stage	0.52693	8.54321e-13	5.88936e-13
MA0632.2_TCFL5	1e-13	12.48	10.69	Hepatocytes	ATAC	down	padj	Fibrosis.stage	0.223356	8.54321e-13	5.88936e-13
MA1143.1_FOSL1::JUND	1e-13	2.92	2.06	Hepatocytes	ATAC	down	padj	Fibrosis.stage	0.503324	8.54321e-13	5.88936e-13
MA0656.1_JDP2	1e-12	1.39	0.83	Hepatocytes	ATAC	down	padj	Fibrosis.stage	0.743902	8.2381e-12	5.64898e-12
MA0472.2_EGR2	1e-12	8.97	7.48	Hepatocytes	ATAC	down	padj	Fibrosis.stage	0.26207	8.2381e-12	5.64898e-12
MA0855.1_RXRB	1e-12	1.18	0.68	Hepatocytes	ATAC	down	padj	Fibrosis.stage	0.79518	8.2381e-12	5.64898e-12
MA1129.1_FOSL1::JUN	1e-11	2.68	1.9	Hepatocytes	ATAC	down	padj	Fibrosis.stage	0.496234	7.68889e-11	5.44882e-11
MA0620.3_MITF	1e-11	2.72	1.94	Hepatocytes	ATAC	down	padj	Fibrosis.stage	0.48755	7.68889e-11	5.44882e-11
MA0527.1_ZBTB33	1e-11	5.11	4.04	Hepatocytes	ATAC	down	padj	Fibrosis.stage	0.338968	7.68889e-11	5.44882e-11
MA1599.1_ZNF682	1e-11	13.63	11.9	Hepatocytes	ATAC	down	padj	Fibrosis.stage	0.195824	7.68889e-11	5.44882e-11
MA1560.1_SOHLH2	1e-11	4.44	3.45	Hepatocytes	ATAC	down	padj	Fibrosis.stage	0.363963	7.68889e-11	5.44882e-11
MA1136.1_FOSB::JUNB	1e-11	2.73	1.97	Hepatocytes	ATAC	down	padj	Fibrosis.stage	0.470705	7.68889e-11	5.44882e-11
MA1552.1_RARB	1e-10	2.5	1.78	Hepatocytes	ATAC	down	padj	Fibrosis.stage	0.490051	7.13402e-10	5.08824e-10
MA0014.3_PAX5	1e-10	8.15	6.82	Hepatocytes	ATAC	down	padj	Fibrosis.stage	0.257028	7.13402e-10	5.08824e-10
MA0046.2_HNF1A	1e-10	3.89	2.99	Hepatocytes	ATAC	down	padj	Fibrosis.stage	0.379625	7.13402e-10	5.08824e-10
MA0663.1_MLX	1e-10	2.03	1.39	Hepatocytes	ATAC	down	padj	Fibrosis.stage	0.546395	7.13402e-10	5.08824e-10
MA1555.1_RXRB	1e-10	2.59	1.86	Hepatocytes	ATAC	down	padj	Fibrosis.stage	0.477649	7.13402e-10	5.08824e-10
MA1550.1_PPARD	1e-10	2.39	1.7	Hepatocytes	ATAC	down	padj	Fibrosis.stage	0.491476	7.13402e-10	5.08824e-10
MA1102.2_CTCFL	1e-10	28.37	26.16	Hepatocytes	ATAC	down	padj	Fibrosis.stage	0.117004	7.13402e-10	5.08824e-10
MA0748.2_YY2	1e-09	9.05	7.72	Hepatocytes	ATAC	down	padj	Fibrosis.stage	0.229317	6.46729e-09	4.70748e-09
MA0605.2_ATF3	1e-09	1.17	0.72	Hepatocytes	ATAC	down	padj	Fibrosis.stage	0.70044	6.46729e-09	4.70748e-09
MA1545.1_OVOL2	1e-09	1.18	0.74	Hepatocytes	ATAC	down	padj	Fibrosis.stage	0.67319	6.46729e-09	4.70748e-09
MA0846.1_FOXC2	1e-09	10.1	8.72	Hepatocytes	ATAC	down	padj	Fibrosis.stage	0.211955	6.46729e-09	4.70748e-09
MA1474.1_CREB3L4	1e-09	5.02	4.05	Hepatocytes	ATAC	down	padj	Fibrosis.stage	0.309765	6.46729e-09	4.70748e-09
MA1139.1_FOSL2::JUNB	1e-09	2.13	1.52	Hepatocytes	ATAC	down	padj	Fibrosis.stage	0.486782	6.46729e-09	4.70748e-09
MA1951.1_FOS	1e-09	1.58	1.06	Hepatocytes	ATAC	down	padj	Fibrosis.stage	0.57586	6.46729e-09	4.70748e-09
MA0600.2_RFX2	1e-09	1.11	0.69	Hepatocytes	ATAC	down	padj	Fibrosis.stage	0.685891	6.46729e-09	4.70748e-09
MA0798.3_RFX3	1e-09	0.9	0.52	Hepatocytes	ATAC	down	padj	Fibrosis.stage	0.791413	6.46729e-09	4.70748e-09
MA0843.1_TEF	1e-09	1.67	1.14	Hepatocytes	ATAC	down	padj	Fibrosis.stage	0.550814	6.46729e-09	4.70748e-09
MA0856.1_RXRG	1e-08	1.24	0.8	Hepatocytes	ATAC	down	padj	Fibrosis.stage	0.632268	6.29091e-08	4.46452e-08
MA1949.1_FLI1::DRGX	1e-08	2.24	1.63	Hepatocytes	ATAC	down	padj	Fibrosis.stage	0.458627	6.29091e-08	4.46452e-08
MA1133.1_JUN::JUNB	1e-08	3.33	2.6	Hepatocytes	ATAC	down	padj	Fibrosis.stage	0.357011	6.29091e-08	4.46452e-08
MA0032.2_FOXC1	1e-07	8.11	6.98	Hepatocytes	ATAC	down	padj	Fibrosis.stage	0.216475	5.71901e-07	4.14371e-07
MA1554.1_RFX7	1e-07	4.02	3.25	Hepatocytes	ATAC	down	padj	Fibrosis.stage	0.306756	5.71901e-07	4.14371e-07
MA0753.2_ZNF740	1e-07	14.63	13.18	Hepatocytes	ATAC	down	padj	Fibrosis.stage	0.150579	5.71901e-07	4.14371e-07
MA1099.2_HES1	1e-07	12.9	11.54	Hepatocytes	ATAC	down	padj	Fibrosis.stage	0.160728	5.71901e-07	4.14371e-07
MA1553.1_RARG	1e-07	2.07	1.54	Hepatocytes	ATAC	down	padj	Fibrosis.stage	0.4267	5.71901e-07	4.14371e-07
MA1127.1_FOSB::JUN	1e-07	2.74	2.12	Hepatocytes	ATAC	down	padj	Fibrosis.stage	0.370112	5.71901e-07	4.14371e-07
MA1131.1_FOSL2::JUN	1e-07	3.14	2.48	Hepatocytes	ATAC	down	padj	Fibrosis.stage	0.340424	5.71901e-07	4.14371e-07
MA0636.1_BHLHE41	1e-07	1.23	0.83	Hepatocytes	ATAC	down	padj	Fibrosis.stage	0.567475	5.71901e-07	4.14371e-07
MA0504.1_NR2C2	1e-07	9.54	8.39	Hepatocytes	ATAC	down	padj	Fibrosis.stage	0.185318	5.71901e-07	4.14371e-07
MA1145.1_FOSL2::JUND	1e-07	2.96	2.32	Hepatocytes	ATAC	down	padj	Fibrosis.stage	0.351472	5.71901e-07	4.14371e-07
MA1574.1_THRB	1e-07	5.41	4.55	Hepatocytes	ATAC	down	padj	Fibrosis.stage	0.249762	5.71901e-07	4.14371e-07
MA0041.2_FOXD3	1e-06	8.56	7.52	Hepatocytes	ATAC	down	padj	Fibrosis.stage	0.186878	5.44882e-06	3.9096e-06
MA0043.3_HLF	1e-06	3.76	3.08	Hepatocytes	ATAC	down	padj	Fibrosis.stage	0.287802	5.44882e-06	3.9096e-06
MA0845.1_FOXB1	1e-06	6.25	5.36	Hepatocytes	ATAC	down	padj	Fibrosis.stage	0.221623	5.44882e-06	3.9096e-06
MA0144.2_STAT3	1e-06	7.48	6.53	Hepatocytes	ATAC	down	padj	Fibrosis.stage	0.195955	5.44882e-06	3.9096e-06
MA0507.2_POU2F2	1e-06	1.13	0.78	Hepatocytes	ATAC	down	padj	Fibrosis.stage	0.534777	5.44882e-06	3.9096e-06
MA0844.1_XBP1	1e-06	1.31	0.93	Hepatocytes	ATAC	down	padj	Fibrosis.stage	0.494264	5.44882e-06	3.9096e-06
MA0509.3_RFX1	1e-05	0.71	0.45	Hepatocytes	ATAC	down	padj	Fibrosis.stage	0.657894	5.16418e-05	3.63255e-05
MA0664.1_MLXIPL	1e-05	2.93	2.36	Hepatocytes	ATAC	down	padj	Fibrosis.stage	0.312114	5.16418e-05	3.63255e-05
MA0828.2_SREBF2	1e-05	0.55	0.33	Hepatocytes	ATAC	down	padj	Fibrosis.stage	0.736966	5.16418e-05	3.63255e-05
MA0025.2_NFIL3	1e-05	4.47	3.8	Hepatocytes	ATAC	down	padj	Fibrosis.stage	0.234275	5.16418e-05	3.63255e-05
MA1466.1_ATF6	1e-05	0.72	0.47	Hepatocytes	ATAC	down	padj	Fibrosis.stage	0.615336	5.16418e-05	3.63255e-05
MA0093.3_USF1	1e-05	4.6	3.93	Hepatocytes	ATAC	down	padj	Fibrosis.stage	0.227105	5.16418e-05	3.63255e-05
MA0871.2_TFEC	1e-05	3.41	2.84	Hepatocytes	ATAC	down	padj	Fibrosis.stage	0.263881	5.16418e-05	3.63255e-05
MA0137.3_STAT1	0.0001	3.99	3.38	Hepatocytes	ATAC	down	padj	Fibrosis.stage	0.239365	0.00046443	0.0003311
MA1965.1_SP5	0.0001	41.95	40.37	Hepatocytes	ATAC	down	padj	Fibrosis.stage	0.0553872	0.00046443	0.0003311
MA0100.3_MYB	0.0001	7.02	6.24	Hepatocytes	ATAC	down	padj	Fibrosis.stage	0.169925	0.00046443	0.0003311
MA0789.1_POU3F4	0.0001	2.79	2.31	Hepatocytes	ATAC	down	padj	Fibrosis.stage	0.272372	0.00046443	0.0003311
MA1556.1_RXRG	0.0001	1.79	1.42	Hepatocytes	ATAC	down	padj	Fibrosis.stage	0.334069	0.00046443	0.0003311
MA1715.1_ZNF707	0.0001	2.53	2.09	Hepatocytes	ATAC	down	padj	Fibrosis.stage	0.275634	0.00046443	0.0003311
MA0033.2_FOXL1	0.0001	8.74	7.92	Hepatocytes	ATAC	down	padj	Fibrosis.stage	0.142133	0.00046443	0.0003311
MA1683.1_FOXA3	0.0001	6.19	5.5	Hepatocytes	ATAC	down	padj	Fibrosis.stage	0.170508	0.00046443	0.0003311
MA1710.1_ZNF257	0.0001	24.88	23.62	Hepatocytes	ATAC	down	padj	Fibrosis.stage	0.0749775	0.00046443	0.0003311
MA0470.2_E2F4	0.0001	1.23	0.93	Hepatocytes	ATAC	down	padj	Fibrosis.stage	0.403356	0.00046443	0.0003311
MA0072.1_RORA	0.0001	0.85	0.61	Hepatocytes	ATAC	down	padj	Fibrosis.stage	0.478654	0.00046443	0.0003311
MA0758.1_E2F7	0.0001	0.13	0.05	Hepatocytes	ATAC	down	padj	Fibrosis.stage	1.37851	0.00046443	0.0003311
MA0114.4_HNF4A	0.0001	7.23	6.51	Hepatocytes	ATAC	down	padj	Fibrosis.stage	0.151338	0.00046443	0.0003311
MA1542.1_OSR1	0.0001	4.37	3.8	Hepatocytes	ATAC	down	padj	Fibrosis.stage	0.201634	0.00046443	0.0003311
MA0616.2_HES2	0.0001	7.47	6.74	Hepatocytes	ATAC	down	padj	Fibrosis.stage	0.14836	0.00046443	0.0003311
MA1929.1_CTCF	0.001	12.25	11.34	Hepatocytes	ATAC	down	padj	Fibrosis.stage	0.111361	0.0038022	0.0028954
MA0481.3_FOXP1	0.001	6.35	5.68	Hepatocytes	ATAC	down	padj	Fibrosis.stage	0.160866	0.0038022	0.0028954
MA1940.1_ETV2::DRGX	0.001	1.76	1.41	Hepatocytes	ATAC	down	padj	Fibrosis.stage	0.31988	0.0038022	0.0028954
MA0484.2_HNF4G	0.001	7.29	6.58	Hepatocytes	ATAC	down	padj	Fibrosis.stage	0.147831	0.0038022	0.0028954
MA0071.1_RORA	0.001	6.03	5.38	Hepatocytes	ATAC	down	padj	Fibrosis.stage	0.164552	0.0038022	0.0028954
MA1112.2_NR4A1	0.001	6.99	6.3	Hepatocytes	ATAC	down	padj	Fibrosis.stage	0.149941	0.0038022	0.0028954
MA1593.1_ZNF317	0.001	6.66	5.98	Hepatocytes	ATAC	down	padj	Fibrosis.stage	0.155377	0.0038022	0.0028954
MA0148.4_FOXA1	0.001	6	5.37	Hepatocytes	ATAC	down	padj	Fibrosis.stage	0.16004	0.0038022	0.0028954
MA1944.1_ETV5::DRGX	0.001	3.06	2.62	Hepatocytes	ATAC	down	padj	Fibrosis.stage	0.223965	0.0038022	0.0028954
MA1150.1_RORB	0.001	3.96	3.46	Hepatocytes	ATAC	down	padj	Fibrosis.stage	0.194728	0.0038022	0.0028954
MA0042.2_FOXI1	0.001	8.57	7.85	Hepatocytes	ATAC	down	padj	Fibrosis.stage	0.126603	0.0038022	0.0028954
MA0848.1_FOXO4	0.001	8.57	7.85	Hepatocytes	ATAC	down	padj	Fibrosis.stage	0.126603	0.0038022	0.0028954
MA0160.2_NR4A2	0.001	6.6	5.97	Hepatocytes	ATAC	down	padj	Fibrosis.stage	0.144735	0.0038022	0.0028954
MA0464.2_BHLHE40	0.001	2.65	2.25	Hepatocytes	ATAC	down	padj	Fibrosis.stage	0.236067	0.0038022	0.0028954
MA1151.1_RORC	0.001	3.98	3.49	Hepatocytes	ATAC	down	padj	Fibrosis.stage	0.189541	0.0038022	0.0028954
MA0683.1_POU4F2	0.001	0.72	0.52	Hepatocytes	ATAC	down	padj	Fibrosis.stage	0.469485	0.0038022	0.0028954
MA1939.1_ERF::SREBF2	0.001	0.56	0.39	Hepatocytes	ATAC	down	padj	Fibrosis.stage	0.521953	0.0038022	0.0028954
MA1982.1_ZNF574	0.001	7.55	6.88	Hepatocytes	ATAC	down	padj	Fibrosis.stage	0.134068	0.0038022	0.0028954
MA0774.1_MEIS2	0.001	7.08	6.43	Hepatocytes	ATAC	down	padj	Fibrosis.stage	0.138931	0.0038022	0.0028954
MA0724.1_VENTX	0.001	2.67	2.28	Hepatocytes	ATAC	down	padj	Fibrosis.stage	0.227806	0.0038022	0.0028954
MA0791.1_POU4F3	0.001	2.74	2.34	Hepatocytes	ATAC	down	padj	Fibrosis.stage	0.227667	0.0038022	0.0028954
MA1494.1_HNF4A	0.001	1.54	1.25	Hepatocytes	ATAC	down	padj	Fibrosis.stage	0.301002	0.0038022	0.0028954
MA0787.1_POU3F2	0.001	2.69	2.3	Hepatocytes	ATAC	down	padj	Fibrosis.stage	0.225972	0.0038022	0.0028954
MA0864.2_E2F2	0.001	1.8	1.48	Hepatocytes	ATAC	down	padj	Fibrosis.stage	0.2824	0.0038022	0.0028954
MA1148.1_PPARA::RXRA	0.001	6.09	5.5	Hepatocytes	ATAC	down	padj	Fibrosis.stage	0.147011	0.0038022	0.0028954
MA0784.2_POU1F1	0.001	0.73	0.54	Hepatocytes	ATAC	down	padj	Fibrosis.stage	0.434937	0.0038022	0.0028954
MA1126.1_FOS::JUN	0.001	2.87	2.47	Hepatocytes	ATAC	down	padj	Fibrosis.stage	0.21654	0.0038022	0.0028954
MA1600.1_ZNF684	0.001	1.51	1.23	Hepatocytes	ATAC	down	padj	Fibrosis.stage	0.29589	0.0038022	0.0028954
MA0839.1_CREB3L1	0.001	1.32	1.06	Hepatocytes	ATAC	down	padj	Fibrosis.stage	0.316474	0.0038022	0.0028954
MA0030.1_FOXF2	0.001	3.36	2.94	Hepatocytes	ATAC	down	padj	Fibrosis.stage	0.192645	0.0038022	0.0028954
MA0790.1_POU4F1	0.001	3.04	2.64	Hepatocytes	ATAC	down	padj	Fibrosis.stage	0.203533	0.0038022	0.0028954
MA0083.3_SRF	0.001	0.32	0.2	Hepatocytes	ATAC	down	padj	Fibrosis.stage	0.678072	0.0038022	0.0028954
MA1111.1_NR2F2	0.001	6.57	5.99	Hepatocytes	ATAC	down	padj	Fibrosis.stage	0.133337	0.0038022	0.0028954
MA1546.1_PAX3	0.01	0.93	0.72	Hepatocytes	ATAC	down	padj	Fibrosis.stage	0.369234	0.032186	0.0249369
MA1987.1_ZNF701	0.01	11.62	10.89	Hepatocytes	ATAC	down	padj	Fibrosis.stage	0.0936061	0.032186	0.0249369
MA0017.2_NR2F1	0.01	9.76	9.09	Hepatocytes	ATAC	down	padj	Fibrosis.stage	0.102601	0.032186	0.0249369
MA0047.3_FOXA2	0.01	5.91	5.38	Hepatocytes	ATAC	down	padj	Fibrosis.stage	0.135552	0.032186	0.0249369
MA1968.1_TFCP2	0.01	1.68	1.41	Hepatocytes	ATAC	down	padj	Fibrosis.stage	0.252766	0.032186	0.0249369
MA0511.2_RUNX2	0.01	4.02	3.6	Hepatocytes	ATAC	down	padj	Fibrosis.stage	0.159199	0.032186	0.0249369
MA0469.3_E2F3	0.01	0.09	0.04	Hepatocytes	ATAC	down	padj	Fibrosis.stage	1.16993	0.032186	0.0249369
MA1103.2_FOXK2	0.01	5.54	5.06	Hepatocytes	ATAC	down	padj	Fibrosis.stage	0.130749	0.032186	0.0249369
MA1935.1_ERF::FOXI1	0.01	8.05	7.47	Hepatocytes	ATAC	down	padj	Fibrosis.stage	0.107881	0.032186	0.0249369
MA0849.1_FOXO6	0.01	6.85	6.32	Hepatocytes	ATAC	down	padj	Fibrosis.stage	0.116179	0.032186	0.0249369
MA0852.2_FOXK1	0.01	5.73	5.25	Hepatocytes	ATAC	down	padj	Fibrosis.stage	0.126218	0.032186	0.0249369
MA1656.1_ZNF449	0.01	11.46	10.82	Hepatocytes	ATAC	down	padj	Fibrosis.stage	0.0829065	0.032186	0.0249369
MA1146.1_NR1H4::RXRA	0.01	3.38	3.01	Hepatocytes	ATAC	down	padj	Fibrosis.stage	0.16726	0.032186	0.0249369
MA0691.1_TFAP4	0.01	3.77	3.39	Hepatocytes	ATAC	down	padj	Fibrosis.stage	0.153279	0.032186	0.0249369
MA1539.1_NR2F6	0.01	0.75	0.59	Hepatocytes	ATAC	down	padj	Fibrosis.stage	0.346176	0.032186	0.0249369
MA1531.1_NR1D1	0.01	1.49	1.26	Hepatocytes	ATAC	down	padj	Fibrosis.stage	0.241889	0.032186	0.0249369
MA1576.1_THRB	0.01	1.11	0.91	Hepatocytes	ATAC	down	padj	Fibrosis.stage	0.286621	0.032186	0.0249369
MA1149.1_RARA::RXRG	0.01	6.45	5.97	Hepatocytes	ATAC	down	padj	Fibrosis.stage	0.111568	0.032186	0.0249369
MA0593.1_FOXP2	0.01	6.35	5.88	Hepatocytes	ATAC	down	padj	Fibrosis.stage	0.11094	0.032186	0.0249369
MA1489.1_FOXN3	0.01	1.01	0.82	Hepatocytes	ATAC	down	padj	Fibrosis.stage	0.300659	0.032186	0.0249369
MA0792.1_POU5F1B	0.01	3.45	3.1	Hepatocytes	ATAC	down	padj	Fibrosis.stage	0.154328	0.032186	0.0249369
MA0473.3_ELF1	0.01	12.39	11.77	Hepatocytes	ATAC	down	padj	Fibrosis.stage	0.0740619	0.032186	0.0249369
MA0692.1_TFEB	0.01	4.81	4.41	Hepatocytes	ATAC	down	padj	Fibrosis.stage	0.125258	0.032186	0.0249369
MA1723.1_PRDM9	0.01	22.01	21.24	Hepatocytes	ATAC	down	padj	Fibrosis.stage	0.0513754	0.032186	0.0249369
MA1464.1_ARNT2	0.01	3.42	3.09	Hepatocytes	ATAC	down	padj	Fibrosis.stage	0.146389	0.032186	0.0249369
MA0782.2_PKNOX1	0.01	5.81	5.39	Hepatocytes	ATAC	down	padj	Fibrosis.stage	0.108253	0.032186	0.0249369
MA1943.1_ETV2::HOXB13	0.01	0.87	0.7	Hepatocytes	ATAC	down	padj	Fibrosis.stage	0.31366	0.032186	0.0249369
MA0895.1_HMBOX1	0.01	2.55	2.27	Hepatocytes	ATAC	down	padj	Fibrosis.stage	0.167805	0.032186	0.0249369
MA0115.1_NR1H2::RXRA	0.01	0.22	0.15	Hepatocytes	ATAC	down	padj	Fibrosis.stage	0.552541	0.032186	0.0249369
MA0825.1_MNT	0.01	4.59	4.21	Hepatocytes	ATAC	down	padj	Fibrosis.stage	0.124674	0.032186	0.0249369
MA1948.1_ETV5::HOXA2	0.01	1.77	1.54	Hepatocytes	ATAC	down	padj	Fibrosis.stage	0.200819	0.032186	0.0249369
MA0775.1_MEIS3	0.01	5.98	5.56	Hepatocytes	ATAC	down	padj	Fibrosis.stage	0.105061	0.032186	0.0249369
MA1118.1_SIX1	0.01	3.27	2.96	Hepatocytes	ATAC	down	padj	Fibrosis.stage	0.143693	0.032186	0.0249369
MA1544.1_OVOL1	0.1	0.31	0.22	Hepatocytes	ATAC	down	padj	Fibrosis.stage	0.494765	0.266154	0.208434
MA0850.1_FOXP3	0.1	5.06	4.68	Hepatocytes	ATAC	down	padj	Fibrosis.stage	0.112629	0.266154	0.208434
MA0730.1_RARA	0.1	0.61	0.48	Hepatocytes	ATAC	down	padj	Fibrosis.stage	0.345775	0.266154	0.208434
MA1966.1_TFAP4::ETV1	0.1	8.47	7.99	Hepatocytes	ATAC	down	padj	Fibrosis.stage	0.0841665	0.266154	0.208434
MA0625.2_NFATC3	0.1	6.16	5.76	Hepatocytes	ATAC	down	padj	Fibrosis.stage	0.0968615	0.266154	0.208434
MA0667.1_MYF6	0.1	2.24	2	Hepatocytes	ATAC	down	padj	Fibrosis.stage	0.163499	0.266154	0.208434
MA1116.1_RBPJ	0.1	14.81	14.24	Hepatocytes	ATAC	down	padj	Fibrosis.stage	0.0566225	0.266154	0.208434
MA1514.1_KLF17	0.1	7.89	7.46	Hepatocytes	ATAC	down	padj	Fibrosis.stage	0.0808497	0.266154	0.208434
MA0031.1_FOXD1	0.1	2.9	2.64	Hepatocytes	ATAC	down	padj	Fibrosis.stage	0.135515	0.266154	0.208434
MA0863.1_MTF1	0.1	0.85	0.71	Hepatocytes	ATAC	down	padj	Fibrosis.stage	0.259644	0.266154	0.208434
MA1649.1_ZBTB12	0.1	4.81	4.47	Hepatocytes	ATAC	down	padj	Fibrosis.stage	0.105762	0.266154	0.208434
MA1530.1_NKX6-3	0.1	3.34	3.06	Hepatocytes	ATAC	down	padj	Fibrosis.stage	0.126316	0.266154	0.208434
MA1650.1_ZBTB14	0.1	20.67	20.03	Hepatocytes	ATAC	down	padj	Fibrosis.stage	0.045376	0.266154	0.208434
MA0727.1_NR3C2	0.1	0.56	0.45	Hepatocytes	ATAC	down	padj	Fibrosis.stage	0.315502	0.266154	0.208434
MA0785.1_POU2F1	0.1	3.08	2.82	Hepatocytes	ATAC	down	padj	Fibrosis.stage	0.127235	0.266154	0.208434
MA0788.1_POU3F3	0.1	2.68	2.44	Hepatocytes	ATAC	down	padj	Fibrosis.stage	0.135352	0.266154	0.208434
MA1532.2_NR1D2	0.1	0.64	0.53	Hepatocytes	ATAC	down	padj	Fibrosis.stage	0.27208	0.266154	0.208434
MA1937.1_ERF::HOXB13	0.1	2.56	2.33	Hepatocytes	ATAC	down	padj	Fibrosis.stage	0.135814	0.266154	0.208434
MA0525.2_TP63	0.1	0.15	0.1	Hepatocytes	ATAC	down	padj	Fibrosis.stage	0.584963	0.266154	0.208434
MA0159.1_RARA::RXRA	0.1	3.69	3.41	Hepatocytes	ATAC	down	padj	Fibrosis.stage	0.113849	0.266154	0.208434
MA1936.1_ERF::FOXO1	0.1	6.09	5.73	Hepatocytes	ATAC	down	padj	Fibrosis.stage	0.0879071	0.266154	0.208434
MA1711.1_ZNF343	0.1	2.4	2.18	Hepatocytes	ATAC	down	padj	Fibrosis.stage	0.138706	0.266154	0.208434
MA0508.3_PRDM1	0.1	6.27	5.92	Hepatocytes	ATAC	down	padj	Fibrosis.stage	0.0828683	0.266154	0.208434
MA0058.3_MAX	0.1	4.44	4.15	Hepatocytes	ATAC	down	padj	Fibrosis.stage	0.0974483	0.266154	0.208434
MA1972.1_ZFP14	0.1	13.57	13.08	Hepatocytes	ATAC	down	padj	Fibrosis.stage	0.0530582	0.266154	0.208434
MA0829.2_SREBF1	0.1	3.43	3.18	Hepatocytes	ATAC	down	padj	Fibrosis.stage	0.109182	0.266154	0.208434
MA1538.1_NR2F1	0.1	1.4	1.24	Hepatocytes	ATAC	down	padj	Fibrosis.stage	0.175087	0.266154	0.208434
MA0155.1_INSM1	0.1	9.3	8.9	Hepatocytes	ATAC	down	padj	Fibrosis.stage	0.0634254	0.266154	0.208434
MA1525.2_NFATC4	0.1	5.61	5.31	Hepatocytes	ATAC	down	padj	Fibrosis.stage	0.0792889	0.266154	0.208434
MA0598.3_EHF	0.1	10.86	10.45	Hepatocytes	ATAC	down	padj	Fibrosis.stage	0.0555212	0.266154	0.208434
MA1114.1_PBX3	0.1	6.95	6.61	Hepatocytes	ATAC	down	padj	Fibrosis.stage	0.0723627	0.266154	0.208434
MA1119.1_SIX2	0.1	3.53	3.3	Hepatocytes	ATAC	down	padj	Fibrosis.stage	0.0972022	0.266154	0.208434
MA1969.1_THRA	0.1	3.34	3.12	Hepatocytes	ATAC	down	padj	Fibrosis.stage	0.0983021	0.266154	0.208434
MA0140.2_GATA1::TAL1	0.1	2.24	2.07	Hepatocytes	ATAC	down	padj	Fibrosis.stage	0.113868	0.266154	0.208434
MA1154.1_ZNF282	0.1	0.63	0.54	Hepatocytes	ATAC	down	padj	Fibrosis.stage	0.222392	0.266154	0.208434
MA0799.2_RFX4	0.1	0.42	0.35	Hepatocytes	ATAC	down	padj	Fibrosis.stage	0.263034	0.266154	0.208434
MA1421.1_TCF7L1	0.1	2.69	2.5	Hepatocytes	ATAC	down	padj	Fibrosis.stage	0.105678	0.266154	0.208434
MA0749.1_ZBED1	0.1	0.07	0.04	Hepatocytes	ATAC	down	padj	Fibrosis.stage	0.807355	0.266154	0.208434
MA0729.1_RARA	0.1	0.24	0.19	Hepatocytes	ATAC	down	padj	Fibrosis.stage	0.337035	0.266154	0.208434
MA0786.1_POU3F1	0.1	3.1	2.91	Hepatocytes	ATAC	down	padj	Fibrosis.stage	0.0912491	0.266154	0.208434
MA1534.1_NR1I3	0.1	5.21	4.98	Hepatocytes	ATAC	down	padj	Fibrosis.stage	0.0651376	0.266154	0.208434
MA1632.1_ATF2	0.1	4.01	3.81	Hepatocytes	ATAC	down	padj	Fibrosis.stage	0.0738112	0.266154	0.208434
MA0627.2_POU2F3	0.1	3.09	2.92	Hepatocytes	ATAC	down	padj	Fibrosis.stage	0.0816385	0.266154	0.208434
MA0771.1_HSF4	0.1	2.26	2.11	Hepatocytes	ATAC	down	padj	Fibrosis.stage	0.0990798	0.266154	0.208434
MA0112.3_ESR1	0.1	0.38	0.32	Hepatocytes	ATAC	down	padj	Fibrosis.stage	0.247928	0.266154	0.208434
MA1571.1_TGIF2LX	1	1.8	1.68	Hepatocytes	ATAC	down	padj	Fibrosis.stage	0.0995357	1	1
MA1147.1_NR4A2::RXRA	1	2.85	2.7	Hepatocytes	ATAC	down	padj	Fibrosis.stage	0.0780025	1	1
MA1487.2_FOXE1	1	7.66	7.41	Hepatocytes	ATAC	down	padj	Fibrosis.stage	0.0478708	1	1
MA0649.1_HEY2	1	5.25	5.04	Hepatocytes	ATAC	down	padj	Fibrosis.stage	0.0588937	1	1
MA1643.1_NFIB	1	4.47	4.28	Hepatocytes	ATAC	down	padj	Fibrosis.stage	0.062664	1	1
MA0613.1_FOXG1	1	3.59	3.43	Hepatocytes	ATAC	down	padj	Fibrosis.stage	0.0657753	1	1
MA0665.1_MSC	1	3.97	3.79	Hepatocytes	ATAC	down	padj	Fibrosis.stage	0.0669412	1	1
MA0836.2_CEBPD	1	5.89	5.68	Hepatocytes	ATAC	down	padj	Fibrosis.stage	0.0523767	1	1
MA0648.1_GSC	1	2.67	2.53	Hepatocytes	ATAC	down	padj	Fibrosis.stage	0.0777024	1	1
MA0113.3_NR3C1	1	0.44	0.38	Hepatocytes	ATAC	down	padj	Fibrosis.stage	0.211504	1	1
MA0592.3_ESRRA	1	5.85	5.65	Hepatocytes	ATAC	down	padj	Fibrosis.stage	0.0501858	1	1
MA1549.1_POU6F1	1	2.65	2.51	Hepatocytes	ATAC	down	padj	Fibrosis.stage	0.078305	1	1
MA0498.2_MEIS1	1	3.64	3.48	Hepatocytes	ATAC	down	padj	Fibrosis.stage	0.0648511	1	1
MA1646.1_OSR2	1	8.76	8.52	Hepatocytes	ATAC	down	padj	Fibrosis.stage	0.0400774	1	1
MA0486.2_HSF1	1	0.75	0.68	Hepatocytes	ATAC	down	padj	Fibrosis.stage	0.141356	1	1
MA0783.1_PKNOX2	1	0.4	0.35	Hepatocytes	ATAC	down	padj	Fibrosis.stage	0.192645	1	1
MA1645.1_NKX2-2	1	6.26	6.07	Hepatocytes	ATAC	down	padj	Fibrosis.stage	0.0444661	1	1
MA1942.1_ETV2::FOXI1	1	6.42	6.22	Hepatocytes	ATAC	down	padj	Fibrosis.stage	0.0456587	1	1
MA1579.1_ZBTB26	1	8.27	8.06	Hepatocytes	ATAC	down	padj	Fibrosis.stage	0.0371075	1	1
MA1496.1_HOXA4	1	2.42	2.3	Hepatocytes	ATAC	down	padj	Fibrosis.stage	0.0733732	1	1
MA0823.1_HEY1	1	4.81	4.64	Hepatocytes	ATAC	down	padj	Fibrosis.stage	0.0519121	1	1
MA1597.1_ZNF528	1	1.15	1.07	Hepatocytes	ATAC	down	padj	Fibrosis.stage	0.104023	1	1
MA0106.3_TP53	1	0.49	0.44	Hepatocytes	ATAC	down	padj	Fibrosis.stage	0.155278	1	1
MA0038.2_GFI1	1	2.75	2.63	Hepatocytes	ATAC	down	padj	Fibrosis.stage	0.0643688	1	1
MA1963.1_SATB1	1	1.77	1.68	Hepatocytes	ATAC	down	padj	Fibrosis.stage	0.0752881	1	1
MA1971.1_ZBED2	1	2.48	2.37	Hepatocytes	ATAC	down	padj	Fibrosis.stage	0.0654531	1	1
MA1941.1_ETV2::FIGLA	1	5.54	5.38	Hepatocytes	ATAC	down	padj	Fibrosis.stage	0.0422798	1	1
MA0102.4_CEBPA	1	6	5.83	Hepatocytes	ATAC	down	padj	Fibrosis.stage	0.0414666	1	1
MA0781.1_PAX9	1	0.19	0.16	Hepatocytes	ATAC	down	padj	Fibrosis.stage	0.247928	1	1
MA0635.1_BARHL2	1	1.7	1.6	Hepatocytes	ATAC	down	padj	Fibrosis.stage	0.0874628	1	1
MA1527.1_NFIC	1	1.74	1.65	Hepatocytes	ATAC	down	padj	Fibrosis.stage	0.0766213	1	1
MA1938.1_ERF::NHLH1	1	2.33	2.23	Hepatocytes	ATAC	down	padj	Fibrosis.stage	0.0632862	1	1
MA0463.2_BCL6	1	1.43	1.35	Hepatocytes	ATAC	down	padj	Fibrosis.stage	0.0830557	1	1
MA1109.1_NEUROD1	1	7.26	7.11	Hepatocytes	ATAC	down	padj	Fibrosis.stage	0.03012	1	1
MA0479.1_FOXH1	1	3.25	3.14	Hepatocytes	ATAC	down	padj	Fibrosis.stage	0.0496752	1	1
MA0914.1_ISL2	1	2.57	2.48	Hepatocytes	ATAC	down	padj	Fibrosis.stage	0.0514282	1	1
MA1727.1_ZNF417	1	5.43	5.3	Hepatocytes	ATAC	down	padj	Fibrosis.stage	0.0349598	1	1
MA0070.1_PBX1	1	1.41	1.35	Hepatocytes	ATAC	down	padj	Fibrosis.stage	0.0627358	1	1
MA1470.1_BACH2	1	0.1	0.08	Hepatocytes	ATAC	down	padj	Fibrosis.stage	0.321928	1	1
MA0796.1_TGIF1	1	0.2	0.18	Hepatocytes	ATAC	down	padj	Fibrosis.stage	0.152003	1	1
MA1420.1_IRF5	1	1.61	1.55	Hepatocytes	ATAC	down	padj	Fibrosis.stage	0.0547925	1	1
MA0884.2_DUXA	1	0.65	0.61	Hepatocytes	ATAC	down	padj	Fibrosis.stage	0.0916305	1	1
MA1592.1_ZNF274	1	1.33	1.27	Hepatocytes	ATAC	down	padj	Fibrosis.stage	0.0665977	1	1
MA1535.1_NR2C1	1	14.83	14.66	Hepatocytes	ATAC	down	padj	Fibrosis.stage	0.0166335	1	1
MA0084.1_SRY	1	4.95	4.84	Hepatocytes	ATAC	down	padj	Fibrosis.stage	0.0324215	1	1
MA0147.3_MYC	1	6.35	6.23	Hepatocytes	ATAC	down	padj	Fibrosis.stage	0.0275244	1	1
MA1967.1_TFAP4::FLI1	1	1.15	1.1	Hepatocytes	ATAC	down	padj	Fibrosis.stage	0.0641303	1	1
MA0024.3_E2F1	1	1.57	1.51	Hepatocytes	ATAC	down	padj	Fibrosis.stage	0.056216	1	1
MA1499.1_HOXB4	1	4.38	4.29	Hepatocytes	ATAC	down	padj	Fibrosis.stage	0.0299532	1	1
MA1115.1_POU5F1	1	3.99	3.9	Hepatocytes	ATAC	down	padj	Fibrosis.stage	0.0329146	1	1
MA0442.2_SOX10	1	8.85	8.72	Hepatocytes	ATAC	down	padj	Fibrosis.stage	0.0213493	1	1
MA0051.1_IRF2	1	0.78	0.74	Hepatocytes	ATAC	down	padj	Fibrosis.stage	0.0759489	1	1
MA0119.1_NFIC::TLX1	1	1.17	1.12	Hepatocytes	ATAC	down	padj	Fibrosis.stage	0.0630098	1	1
MA1720.1_ZNF85	1	2.85	2.78	Hepatocytes	ATAC	down	padj	Fibrosis.stage	0.035877	1	1
MA0063.2_NKX2-5	1	2.55	2.48	Hepatocytes	ATAC	down	padj	Fibrosis.stage	0.0401571	1	1
MA0074.1_RXRA::VDR	1	0.37	0.35	Hepatocytes	ATAC	down	padj	Fibrosis.stage	0.0801703	1	1
MA1946.1_ETV5::FOXI1	1	4.29	4.22	Hepatocytes	ATAC	down	padj	Fibrosis.stage	0.0237346	1	1
MA1105.2_GRHL2	1	4.22	4.14	Hepatocytes	ATAC	down	padj	Fibrosis.stage	0.0276122	1	1
MA0674.1_NKX6-1	1	3.06	3	Hepatocytes	ATAC	down	padj	Fibrosis.stage	0.0285692	1	1
MA0903.1_HOXB3	1	2.23	2.17	Hepatocytes	ATAC	down	padj	Fibrosis.stage	0.0393487	1	1
MA0672.1_NKX2-3	1	5.56	5.48	Hepatocytes	ATAC	down	padj	Fibrosis.stage	0.020909	1	1
MA1601.2_ZNF75D	1	2.98	2.93	Hepatocytes	ATAC	down	padj	Fibrosis.stage	0.0244117	1	1
MA0009.2_TBXT	1	0.34	0.32	Hepatocytes	ATAC	down	padj	Fibrosis.stage	0.0874628	1	1
MA1480.1_DPRX	1	2.34	2.3	Hepatocytes	ATAC	down	padj	Fibrosis.stage	0.0248747	1	1
MA0062.3_GABPA	1	11.73	11.63	Hepatocytes	ATAC	down	padj	Fibrosis.stage	0.0123519	1	1
MA0797.1_TGIF2	1	0.95	0.92	Hepatocytes	ATAC	down	padj	Fibrosis.stage	0.0462937	1	1
MA1536.1_NR2C2	1	4.98	4.92	Hepatocytes	ATAC	down	padj	Fibrosis.stage	0.0174874	1	1
MA1641.1_MYF5	1	8.32	8.24	Hepatocytes	ATAC	down	padj	Fibrosis.stage	0.0139392	1	1
MA0755.1_CUX2	1	1.59	1.55	Hepatocytes	ATAC	down	padj	Fibrosis.stage	0.0367586	1	1
MA0653.1_IRF9	1	0.38	0.36	Hepatocytes	ATAC	down	padj	Fibrosis.stage	0.0780025	1	1
MA1509.1_IRF6	1	0.96	0.93	Hepatocytes	ATAC	down	padj	Fibrosis.stage	0.0458037	1	1
MA1718.1_ZNF8	1	0.15	0.14	Hepatocytes	ATAC	down	padj	Fibrosis.stage	0.0995357	1	1
MA1657.1_ZNF652	1	3.08	3.03	Hepatocytes	ATAC	down	padj	Fibrosis.stage	0.0236126	1	1
MA1636.1_CEBPG	1	5.09	5.04	Hepatocytes	ATAC	down	padj	Fibrosis.stage	0.0142419	1	1
MA0658.1_LHX6	1	1.68	1.65	Hepatocytes	ATAC	down	padj	Fibrosis.stage	0.0259952	1	1
MA0130.1_ZNF354C	1	6.44	6.39	Hepatocytes	ATAC	down	padj	Fibrosis.stage	0.0112448	1	1
MA0887.1_EVX1	1	1.54	1.51	Hepatocytes	ATAC	down	padj	Fibrosis.stage	0.0283818	1	1
MA0772.1_IRF7	1	2	1.98	Hepatocytes	ATAC	down	padj	Fibrosis.stage	0.0144996	1	1
MA1418.1_IRF3	1	0.79	0.77	Hepatocytes	ATAC	down	padj	Fibrosis.stage	0.0369942	1	1
MA0770.1_HSF2	1	1.13	1.11	Hepatocytes	ATAC	down	padj	Fibrosis.stage	0.0257631	1	1
MA0714.1_PITX3	1	3.51	3.48	Hepatocytes	ATAC	down	padj	Fibrosis.stage	0.0123837	1	1
MA0073.1_RREB1	1	2.29	2.27	Hepatocytes	ATAC	down	padj	Fibrosis.stage	0.0126553	1	1
MA1528.1_NFIX	1	5.27	5.24	Hepatocytes	ATAC	down	padj	Fibrosis.stage	0.00823615	1	1
MA0059.1_MAX::MYC	1	3.07	3.05	Hepatocytes	ATAC	down	padj	Fibrosis.stage	0.00942941	1	1
MA1717.1_ZNF784	1	1.94	1.92	Hepatocytes	ATAC	down	padj	Fibrosis.stage	0.0149503	1	1
MA0673.1_NKX2-8	1	5.1	5.08	Hepatocytes	ATAC	down	padj	Fibrosis.stage	0.00566875	1	1
MA0910.2_HOXD8	1	2.71	2.7	Hepatocytes	ATAC	down	padj	Fibrosis.stage	0.00533344	1	1
MA0794.1_PROX1	1	0.54	0.53	Hepatocytes	ATAC	down	padj	Fibrosis.stage	0.026967	1	1
MA1502.1_HOXB8	1	3.15	3.13	Hepatocytes	ATAC	down	padj	Fibrosis.stage	0.00918917	1	1
MA0776.1_MYBL1	1	0.33	0.33	Hepatocytes	ATAC	down	padj	Fibrosis.stage	0	1	1
MA1575.1_THRB	1	1.23	1.22	Hepatocytes	ATAC	down	padj	Fibrosis.stage	0.0117772	1	1
MA1934.1_ERF::FIGLA	1	1.86	1.85	Hepatocytes	ATAC	down	padj	Fibrosis.stage	0.00777735	1	1
MA1602.1_ZSCAN29	1	1.25	1.25	Hepatocytes	ATAC	down	padj	Fibrosis.stage	0	1	1
MA0779.1_PAX1	1	0.37	0.36	Hepatocytes	ATAC	down	padj	Fibrosis.stage	0.0395284	1	1
MA1570.1_TFAP4	1	3.71	3.71	Hepatocytes	ATAC	down	padj	Fibrosis.stage	0	1	1
MA0861.1_TP73	1	0.95	0.95	Hepatocytes	ATAC	down	padj	Fibrosis.stage	0	1	1
MA0752.1_ZNF410	1	0.04	0.04	Hepatocytes	ATAC	down	padj	Fibrosis.stage	0	1	1
MA1652.1_ZKSCAN5	1	12.75	12.76	Hepatocytes	ATAC	down	padj	Fibrosis.stage	-0.00113108	1	1
MA1568.1_TCF21	1	2.02	2.02	Hepatocytes	ATAC	down	padj	Fibrosis.stage	0	1	1
MA0101.1_REL	1	5.59	5.6	Hepatocytes	ATAC	down	padj	Fibrosis.stage	-0.00257854	1	1
MA0594.2_HOXA9	1	0.41	0.41	Hepatocytes	ATAC	down	padj	Fibrosis.stage	0	1	1
MA1654.1_ZNF16	1	0.7	0.7	Hepatocytes	ATAC	down	padj	Fibrosis.stage	0	1	1
MA1635.1_BHLHE22	1	13.58	13.61	Hepatocytes	ATAC	down	padj	Fibrosis.stage	-0.00318359	1	1
MA0610.1_DMRT3	1	2.65	2.67	Hepatocytes	ATAC	down	padj	Fibrosis.stage	-0.0108474	1	1
MA0888.1_EVX2	1	1.6	1.62	Hepatocytes	ATAC	down	padj	Fibrosis.stage	-0.0179219	1	1
MA0804.1_TBX19	1	0.44	0.45	Hepatocytes	ATAC	down	padj	Fibrosis.stage	-0.0324215	1	1
MA0468.1_DUX4	1	1.6	1.61	Hepatocytes	ATAC	down	padj	Fibrosis.stage	-0.00898878	1	1
MA0707.2_MNX1	1	2.54	2.56	Hepatocytes	ATAC	down	padj	Fibrosis.stage	-0.0113153	1	1
MA0761.2_ETV1	1	12.01	12.05	Hepatocytes	ATAC	down	padj	Fibrosis.stage	-0.004797	1	1
MA1507.1_HOXD4	1	4.07	4.1	Hepatocytes	ATAC	down	padj	Fibrosis.stage	-0.0105951	1	1
MA0754.2_CUX1	1	1.23	1.25	Hepatocytes	ATAC	down	padj	Fibrosis.stage	-0.0232698	1	1
MA0777.1_MYBL2	1	0.22	0.23	Hepatocytes	ATAC	down	padj	Fibrosis.stage	-0.0641303	1	1
MA1958.1_HOXD12::ELK1	1	0.25	0.25	Hepatocytes	ATAC	down	padj	Fibrosis.stage	0	1	1
MA1731.1_ZNF768	1	8.76	8.81	Hepatocytes	ATAC	down	padj	Fibrosis.stage	-0.00821115	1	1
MA1523.1_MSANTD3	1	6.16	6.21	Hepatocytes	ATAC	down	padj	Fibrosis.stage	-0.0116629	1	1
MA0067.2_PAX2	1	0.95	0.97	Hepatocytes	ATAC	down	padj	Fibrosis.stage	-0.0300572	1	1
MA0735.1_GLIS1	1	0.02	0.03	Hepatocytes	ATAC	down	padj	Fibrosis.stage	-0.584963	1	1
MA0873.1_HOXD12	1	0.63	0.65	Hepatocytes	ATAC	down	padj	Fibrosis.stage	-0.0450879	1	1
MA1501.1_HOXB7	1	2.2	2.24	Hepatocytes	ATAC	down	padj	Fibrosis.stage	-0.0259952	1	1
MA1584.1_ZIC5	1	3.74	3.78	Hepatocytes	ATAC	down	padj	Fibrosis.stage	-0.015348	1	1
MA1585.1_ZKSCAN1	1	2.7	2.75	Hepatocytes	ATAC	down	padj	Fibrosis.stage	-0.0264722	1	1
MA1506.1_HOXD10	1	0.68	0.7	Hepatocytes	ATAC	down	padj	Fibrosis.stage	-0.0418202	1	1
MA1572.1_TGIF2LY	1	1.89	1.93	Hepatocytes	ATAC	down	padj	Fibrosis.stage	-0.0302146	1	1
MA0875.1_BARX1	1	2.87	2.92	Hepatocytes	ATAC	down	padj	Fibrosis.stage	-0.0249176	1	1
MA0769.2_TCF7	1	4.97	5.03	Hepatocytes	ATAC	down	padj	Fibrosis.stage	-0.0173125	1	1
MA1520.1_MAF	1	2.77	2.82	Hepatocytes	ATAC	down	padj	Fibrosis.stage	-0.0258092	1	1
MA0866.1_SOX21	1	0.12	0.13	Hepatocytes	ATAC	down	padj	Fibrosis.stage	-0.115477	1	1
MA0035.4_GATA1	1	2.56	2.61	Hepatocytes	ATAC	down	padj	Fibrosis.stage	-0.027906	1	1
MA0628.1_POU6F1	1	1.27	1.31	Hepatocytes	ATAC	down	padj	Fibrosis.stage	-0.0447383	1	1
MA1984.1_ZNF667	1	3.89	3.96	Hepatocytes	ATAC	down	padj	Fibrosis.stage	-0.0257303	1	1
MA0684.2_RUNX3	1	5.58	5.66	Hepatocytes	ATAC	down	padj	Fibrosis.stage	-0.0205369	1	1
MA0652.1_IRF8	1	0.42	0.44	Hepatocytes	ATAC	down	padj	Fibrosis.stage	-0.0671142	1	1
MA0713.1_PHOX2A	1	2.03	2.08	Hepatocytes	ATAC	down	padj	Fibrosis.stage	-0.0351038	1	1
MA1504.1_HOXC4	1	4.27	4.34	Hepatocytes	ATAC	down	padj	Fibrosis.stage	-0.023459	1	1
MA0877.3_BARHL1	1	1.86	1.91	Hepatocytes	ATAC	down	padj	Fibrosis.stage	-0.03827	1	1
MA1557.1_SMAD5	1	0.92	0.95	Hepatocytes	ATAC	down	padj	Fibrosis.stage	-0.0462937	1	1
MA1113.2_PBX2	1	2.7	2.76	Hepatocytes	ATAC	down	padj	Fibrosis.stage	-0.0317089	1	1
MA1713.1_ZNF610	1	25.01	25.18	Hepatocytes	ATAC	down	padj	Fibrosis.stage	-0.00977323	1	1
MA0756.2_ONECUT2	1	1.7	1.75	Hepatocytes	ATAC	down	padj	Fibrosis.stage	-0.0418202	1	1
MA0485.2_HOXC9	1	0.73	0.76	Hepatocytes	ATAC	down	padj	Fibrosis.stage	-0.058103	1	1
MA1503.1_HOXB9	1	0.93	0.97	Hepatocytes	ATAC	down	padj	Fibrosis.stage	-0.060754	1	1
MA0647.1_GRHL1	1	1.1	1.14	Hepatocytes	ATAC	down	padj	Fibrosis.stage	-0.0515303	1	1
MA0842.2_NRL	1	1.91	1.98	Hepatocytes	ATAC	down	padj	Fibrosis.stage	-0.0519278	1	1
MA1714.1_ZNF675	1	2.09	2.16	Hepatocytes	ATAC	down	padj	Fibrosis.stage	-0.0475284	1	1
MA0163.1_PLAG1	1	3.48	3.56	Hepatocytes	ATAC	down	padj	Fibrosis.stage	-0.0327899	1	1
MA0149.1_EWSR1-FLI1	1	0.35	0.38	Hepatocytes	ATAC	down	padj	Fibrosis.stage	-0.118644	1	1
MA0696.1_ZIC1	1	3.45	3.54	Hepatocytes	ATAC	down	padj	Fibrosis.stage	-0.037153	1	1
MA0719.1_RHOXF1	1	2.35	2.43	Hepatocytes	ATAC	down	padj	Fibrosis.stage	-0.0482956	1	1
MA0890.1_GBX2	1	3.08	3.17	Hepatocytes	ATAC	down	padj	Fibrosis.stage	-0.0415525	1	1
MA0492.1_JUND	1	2.77	2.86	Hepatocytes	ATAC	down	padj	Fibrosis.stage	-0.0461292	1	1
MA0879.2_DLX1	1	2.1	2.18	Hepatocytes	ATAC	down	padj	Fibrosis.stage	-0.0539388	1	1
MA0069.1_PAX6	1	1.13	1.19	Hepatocytes	ATAC	down	padj	Fibrosis.stage	-0.0746388	1	1
MA0891.1_GSC2	1	1.89	1.96	Hepatocytes	ATAC	down	padj	Fibrosis.stage	-0.0524674	1	1
MA0833.2_ATF4	1	2.94	3.04	Hepatocytes	ATAC	down	padj	Fibrosis.stage	-0.0482552	1	1
MA1960.1_MGA::EVX1	1	1.63	1.71	Hepatocytes	ATAC	down	padj	Fibrosis.stage	-0.0691244	1	1
MA1983.1_ZNF582	1	0.44	0.48	Hepatocytes	ATAC	down	padj	Fibrosis.stage	-0.125531	1	1
MA0623.2_NEUROG1	1	0.57	0.62	Hepatocytes	ATAC	down	padj	Fibrosis.stage	-0.121306	1	1
MA1479.1_DMRTC2	1	2.25	2.34	Hepatocytes	ATAC	down	padj	Fibrosis.stage	-0.0565835	1	1
MA0066.1_PPARG	1	0.82	0.87	Hepatocytes	ATAC	down	padj	Fibrosis.stage	-0.0853915	1	1
MA0141.3_ESRRB	1	1.64	1.72	Hepatocytes	ATAC	down	padj	Fibrosis.stage	-0.0687128	1	1
MA0679.2_ONECUT1	1	2.97	3.07	Hepatocytes	ATAC	down	padj	Fibrosis.stage	-0.0477757	1	1
MA1952.1_FOXJ2::ELF1	1	6.04	6.19	Hepatocytes	ATAC	down	padj	Fibrosis.stage	-0.0353909	1	1
MA0091.1_TAL1::TCF3	1	3	3.11	Hepatocytes	ATAC	down	padj	Fibrosis.stage	-0.0519521	1	1
MA1655.1_ZNF341	1	8.71	8.88	Hepatocytes	ATAC	down	padj	Fibrosis.stage	-0.027887	1	1
MA1497.1_HOXA6	1	1.01	1.07	Hepatocytes	ATAC	down	padj	Fibrosis.stage	-0.0832555	1	1
MA1594.1_ZNF382	1	0.16	0.19	Hepatocytes	ATAC	down	padj	Fibrosis.stage	-0.247928	1	1
MA0495.3_MAFF	1	3.39	3.51	Hepatocytes	ATAC	down	padj	Fibrosis.stage	-0.0501858	1	1
MA1945.1_ETV5::FIGLA	1	4.31	4.45	Hepatocytes	ATAC	down	padj	Fibrosis.stage	-0.0461175	1	1
MA0500.2_MYOG	1	10.5	10.72	Hepatocytes	ATAC	down	padj	Fibrosis.stage	-0.0299156	1	1
MA1955.1_FOXO1::ELK3	1	3.26	3.39	Hepatocytes	ATAC	down	padj	Fibrosis.stage	-0.0564133	1	1
MA1500.1_HOXB6	1	2.26	2.36	Hepatocytes	ATAC	down	padj	Fibrosis.stage	-0.0624641	1	1
MA1730.1_ZNF708	1	6.9	7.08	Hepatocytes	ATAC	down	padj	Fibrosis.stage	-0.037153	1	1
MA0517.1_STAT1::STAT2	1	4.71	4.86	Hepatocytes	ATAC	down	padj	Fibrosis.stage	-0.0452293	1	1
MA0618.1_LBX1	1	2.73	2.85	Hepatocytes	ATAC	down	padj	Fibrosis.stage	-0.062061	1	1
MA0757.1_ONECUT3	1	1.47	1.56	Hepatocytes	ATAC	down	padj	Fibrosis.stage	-0.0857299	1	1
MA1962.1_POU2F1::SOX2	1	0.55	0.61	Hepatocytes	ATAC	down	padj	Fibrosis.stage	-0.149378	1	1
MA1155.1_ZSCAN4	1	0.53	0.59	Hepatocytes	ATAC	down	padj	Fibrosis.stage	-0.154723	1	1
MA0751.1_ZIC4	1	11.7	11.95	Hepatocytes	ATAC	down	padj	Fibrosis.stage	-0.0305021	1	1
MA0642.2_EN2	1	2.22	2.33	Hepatocytes	ATAC	down	padj	Fibrosis.stage	-0.0697703	1	1
MA1583.1_ZFP57	1	4.32	4.49	Hepatocytes	ATAC	down	padj	Fibrosis.stage	-0.0556841	1	1
MA0706.1_MEOX2	1	1.46	1.56	Hepatocytes	ATAC	down	padj	Fibrosis.stage	-0.0955777	1	1
MA0131.2_HINFP	1	8.42	8.66	Hepatocytes	ATAC	down	padj	Fibrosis.stage	-0.0405468	1	1
MA0731.1_BCL6B	1	0.01	0.02	Hepatocytes	ATAC	down	padj	Fibrosis.stage	-1	1	1
MA1985.1_ZNF669	1	2.94	3.08	Hepatocytes	ATAC	down	padj	Fibrosis.stage	-0.0671142	1	1
MA0905.1_HOXC10	1	1.77	1.88	Hepatocytes	ATAC	down	padj	Fibrosis.stage	-0.0869833	1	1
MA0780.1_PAX3	1	0.38	0.43	Hepatocytes	ATAC	down	padj	Fibrosis.stage	-0.178337	1	1
MA0596.1_SREBF2	1	5.59	5.79	Hepatocytes	ATAC	down	padj	Fibrosis.stage	-0.0507151	1	1
MA0595.1_SREBF1	1	6.52	6.74	Hepatocytes	ATAC	down	padj	Fibrosis.stage	-0.0478766	1	1
MA0889.1_GBX1	1	2.14	2.27	Hepatocytes	ATAC	down	padj	Fibrosis.stage	-0.0850815	1	1
MA0640.2_ELF3	1	12.75	13.06	Hepatocytes	ATAC	down	padj	Fibrosis.stage	-0.0346576	1	1
MA1471.1_BARX2	1	4.56	4.75	Hepatocytes	ATAC	down	padj	Fibrosis.stage	-0.0588937	1	1
MA1722.1_ZSCAN31	1	0.11	0.14	Hepatocytes	ATAC	down	padj	Fibrosis.stage	-0.347923	1	1
MA1977.1_ZNF324	1	2.83	2.99	Hepatocytes	ATAC	down	padj	Fibrosis.stage	-0.0793434	1	1
MA1707.1_DMRTA1	1	2.76	2.92	Hepatocytes	ATAC	down	padj	Fibrosis.stage	-0.0813001	1	1
MA1473.1_CDX4	1	1.64	1.77	Hepatocytes	ATAC	down	padj	Fibrosis.stage	-0.110054	1	1
MA1950.1_FLI1::FOXI1	1	5.01	5.22	Hepatocytes	ATAC	down	padj	Fibrosis.stage	-0.0592392	1	1
MA1498.2_HOXA7	1	0.73	0.81	Hepatocytes	ATAC	down	padj	Fibrosis.stage	-0.150025	1	1
MA1719.1_ZNF816	1	5.74	5.97	Hepatocytes	ATAC	down	padj	Fibrosis.stage	-0.0566802	1	1
MA0651.2_HOXC11	1	0.26	0.31	Hepatocytes	ATAC	down	padj	Fibrosis.stage	-0.253757	1	1
MA0814.2_TFAP2C	1	22.75	23.16	Hepatocytes	ATAC	down	padj	Fibrosis.stage	-0.0257687	1	1
MA0158.2_HOXA5	1	2.62	2.78	Hepatocytes	ATAC	down	padj	Fibrosis.stage	-0.0855181	1	1
MA1533.1_NR1I2	1	3.15	3.33	Hepatocytes	ATAC	down	padj	Fibrosis.stage	-0.0801703	1	1
MA0876.1_BSX	1	2.26	2.41	Hepatocytes	ATAC	down	padj	Fibrosis.stage	-0.0927104	1	1
MA0795.1_SMAD3	1	0.49	0.57	Hepatocytes	ATAC	down	padj	Fibrosis.stage	-0.21818	1	1
MA0018.4_CREB1	1	4.19	4.4	Hepatocytes	ATAC	down	padj	Fibrosis.stage	-0.0705533	1	1
MA0894.1_HESX1	1	3.06	3.23	Hepatocytes	ATAC	down	padj	Fibrosis.stage	-0.0780025	1	1
MA0715.1_PROP1	1	1.19	1.3	Hepatocytes	ATAC	down	padj	Fibrosis.stage	-0.12755	1	1
MA2003.1_NKX2-4	1	8.43	8.71	Hepatocytes	ATAC	down	padj	Fibrosis.stage	-0.0471401	1	1
MA1485.1_FERD3L	1	1.86	2	Hepatocytes	ATAC	down	padj	Fibrosis.stage	-0.104697	1	1
MA1419.1_IRF4	1	0.25	0.31	Hepatocytes	ATAC	down	padj	Fibrosis.stage	-0.31034	1	1
MA1519.1_LHX5	1	2.98	3.17	Hepatocytes	ATAC	down	padj	Fibrosis.stage	-0.0891705	1	1
MA0699.1_LBX2	1	1.34	1.47	Hepatocytes	ATAC	down	padj	Fibrosis.stage	-0.133583	1	1
MA0081.2_SPIB	1	8.41	8.72	Hepatocytes	ATAC	down	padj	Fibrosis.stage	-0.0522223	1	1
MA1726.1_ZNF331	1	10.76	11.11	Hepatocytes	ATAC	down	padj	Fibrosis.stage	-0.0461807	1	1
MA0902.2_HOXB2	1	2.52	2.7	Hepatocytes	ATAC	down	padj	Fibrosis.stage	-0.0995357	1	1
MA1725.1_ZNF189	1	7.54	7.85	Hepatocytes	ATAC	down	padj	Fibrosis.stage	-0.0581281	1	1
MA0901.2_HOXB13	1	3.85	4.07	Hepatocytes	ATAC	down	padj	Fibrosis.stage	-0.0801703	1	1
MA0662.1_MIXL1	1	1.44	1.58	Hepatocytes	ATAC	down	padj	Fibrosis.stage	-0.133856	1	1
MA1975.1_ZNF214	1	2.27	2.45	Hepatocytes	ATAC	down	padj	Fibrosis.stage	-0.110089	1	1
MA1642.1_NEUROG2	1	6.07	6.36	Hepatocytes	ATAC	down	padj	Fibrosis.stage	-0.0673302	1	1
MA0718.1_RAX	1	2.63	2.82	Hepatocytes	ATAC	down	padj	Fibrosis.stage	-0.100632	1	1
MA0488.1_JUN	1	3.05	3.25	Hepatocytes	ATAC	down	padj	Fibrosis.stage	-0.0916305	1	1
MA0726.1_VSX2	1	1.47	1.62	Hepatocytes	ATAC	down	padj	Fibrosis.stage	-0.140178	1	1
MA1947.1_ETV5::FOXO1	1	5.62	5.91	Hepatocytes	ATAC	down	padj	Fibrosis.stage	-0.072588	1	1
MA1463.1_ARGFX	1	1.66	1.82	Hepatocytes	ATAC	down	padj	Fibrosis.stage	-0.132755	1	1
MA0812.1_TFAP2B	1	13.41	13.84	Hepatocytes	ATAC	down	padj	Fibrosis.stage	-0.0455347	1	1
MA0703.2_LMX1B	1	1.1	1.24	Hepatocytes	ATAC	down	padj	Fibrosis.stage	-0.172837	1	1
MA1541.1_NR6A1	1	2.96	3.18	Hepatocytes	ATAC	down	padj	Fibrosis.stage	-0.10343	1	1
MA0821.2_HES5	1	4.44	4.71	Hepatocytes	ATAC	down	padj	Fibrosis.stage	-0.0851674	1	1
MA1505.1_HOXC8	1	0.78	0.89	Hepatocytes	ATAC	down	padj	Fibrosis.stage	-0.190331	1	1
MA0822.1_HES7	1	0.54	0.64	Hepatocytes	ATAC	down	padj	Fibrosis.stage	-0.245112	1	1
MA0666.2_MSX1	1	3.45	3.69	Hepatocytes	ATAC	down	padj	Fibrosis.stage	-0.0970245	1	1
MA0878.3_CDX1	1	1.73	1.9	Hepatocytes	ATAC	down	padj	Fibrosis.stage	-0.135227	1	1
MA0907.1_HOXC13	1	0.92	1.06	Hepatocytes	ATAC	down	padj	Fibrosis.stage	-0.204358	1	1
MA0259.1_ARNT::HIF1A	1	6.16	6.5	Hepatocytes	ATAC	down	padj	Fibrosis.stage	-0.0775094	1	1
MA0036.3_GATA2	1	3.72	3.99	Hepatocytes	ATAC	down	padj	Fibrosis.stage	-0.101086	1	1
MA1709.1_ZIM3	1	3.81	4.08	Hepatocytes	ATAC	down	padj	Fibrosis.stage	-0.0987782	1	1
MA1493.1_HES6	1	1.91	2.12	Hepatocytes	ATAC	down	padj	Fibrosis.stage	-0.150492	1	1
MA0708.2_MSX2	1	3.09	3.34	Hepatocytes	ATAC	down	padj	Fibrosis.stage	-0.112241	1	1
MA0886.1_EMX2	1	1.98	2.19	Hepatocytes	ATAC	down	padj	Fibrosis.stage	-0.14543	1	1
MA0908.1_HOXD11	1	1.57	1.76	Hepatocytes	ATAC	down	padj	Fibrosis.stage	-0.164811	1	1
MA1468.1_ATOH7	1	3.02	3.27	Hepatocytes	ATAC	down	padj	Fibrosis.stage	-0.114742	1	1
MA1478.1_DMRTA2	1	2.52	2.75	Hepatocytes	ATAC	down	padj	Fibrosis.stage	-0.126008	1	1
MA1648.1_TCF12	1	11.54	12.02	Hepatocytes	ATAC	down	padj	Fibrosis.stage	-0.0587937	1	1
MA1589.1_ZNF140	1	0.71	0.84	Hepatocytes	ATAC	down	padj	Fibrosis.stage	-0.24257	1	1
MA0068.2_PAX4	1	1.27	1.45	Hepatocytes	ATAC	down	padj	Fibrosis.stage	-0.191224	1	1
MA1588.1_ZNF136	1	1.17	1.33	Hepatocytes	ATAC	down	padj	Fibrosis.stage	-0.184918	1	1
MA0913.2_HOXD9	1	2.62	2.87	Hepatocytes	ATAC	down	padj	Fibrosis.stage	-0.131484	1	1
MA0612.2_EMX1	1	2.02	2.24	Hepatocytes	ATAC	down	padj	Fibrosis.stage	-0.149143	1	1
MA0766.2_GATA5	1	3.15	3.43	Hepatocytes	ATAC	down	padj	Fibrosis.stage	-0.122857	1	1
MA1980.1_ZNF418	1	2.28	2.52	Hepatocytes	ATAC	down	padj	Fibrosis.stage	-0.14439	1	1
MA1979.1_ZNF416	1	9.6	10.07	Hepatocytes	ATAC	down	padj	Fibrosis.stage	-0.0689574	1	1
MA1561.1_SOX12	1	1.47	1.67	Hepatocytes	ATAC	down	padj	Fibrosis.stage	-0.184032	1	1
MA1964.1_SMAD2	1	11.95	12.46	Hepatocytes	ATAC	down	padj	Fibrosis.stage	-0.0602935	1	1
MA0465.2_CDX2	1	3.29	3.58	Hepatocytes	ATAC	down	padj	Fibrosis.stage	-0.121872	1	1
MA0607.2_BHLHA15	1	0.66	0.79	Hepatocytes	ATAC	down	padj	Fibrosis.stage	-0.259387	1	1
MA0722.1_VAX1	1	1.24	1.42	Hepatocytes	ATAC	down	padj	Fibrosis.stage	-0.195551	1	1
MA0725.1_VSX1	1	1.24	1.42	Hepatocytes	ATAC	down	padj	Fibrosis.stage	-0.195551	1	1
MA0104.4_MYCN	1	4.54	4.87	Hepatocytes	ATAC	down	padj	Fibrosis.stage	-0.101229	1	1
MA0737.1_GLIS3	1	0.42	0.53	Hepatocytes	ATAC	down	padj	Fibrosis.stage	-0.335603	1	1
MA1123.2_TWIST1	1	5.81	6.19	Hepatocytes	ATAC	down	padj	Fibrosis.stage	-0.0914012	1	1
MA0630.1_SHOX	1	1.07	1.24	Hepatocytes	ATAC	down	padj	Fibrosis.stage	-0.212729	1	1
MA0702.2_LMX1A	1	1.43	1.62	Hepatocytes	ATAC	down	padj	Fibrosis.stage	-0.179979	1	1
MA0075.3_PRRX2	1	2.39	2.65	Hepatocytes	ATAC	down	padj	Fibrosis.stage	-0.148982	1	1
MA0893.2_GSX2	1	2.62	2.88	Hepatocytes	ATAC	down	padj	Fibrosis.stage	-0.136502	1	1
MA0675.1_NKX6-2	1	1.68	1.9	Hepatocytes	ATAC	down	padj	Fibrosis.stage	-0.177538	1	1
MA0258.2_ESR2	1	7.25	7.69	Hepatocytes	ATAC	down	padj	Fibrosis.stage	-0.0850026	1	1
MA0882.1_DLX6	1	3.32	3.62	Hepatocytes	ATAC	down	padj	Fibrosis.stage	-0.124806	1	1
MA1974.1_ZNF211	1	0.57	0.7	Hepatocytes	ATAC	down	padj	Fibrosis.stage	-0.296393	1	1
MA1495.1_HOXA1	1	0.84	1	Hepatocytes	ATAC	down	padj	Fibrosis.stage	-0.251539	1	1
MA1521.1_MAFA	1	3.33	3.65	Hepatocytes	ATAC	down	padj	Fibrosis.stage	-0.132374	1	1
MA0644.2_ESX1	1	2.6	2.89	Hepatocytes	ATAC	down	padj	Fibrosis.stage	-0.152558	1	1
MA0899.1_HOXA10	1	3.13	3.44	Hepatocytes	ATAC	down	padj	Fibrosis.stage	-0.136246	1	1
MA0743.2_SCRT1	1	3.51	3.85	Hepatocytes	ATAC	down	padj	Fibrosis.stage	-0.133387	1	1
MA0717.1_RAX2	1	1.36	1.58	Hepatocytes	ATAC	down	padj	Fibrosis.stage	-0.216318	1	1
MA0154.4_EBF1	1	8.21	8.72	Hepatocytes	ATAC	down	padj	Fibrosis.stage	-0.0869459	1	1
MA0003.4_TFAP2A	1	17.15	17.84	Hepatocytes	ATAC	down	padj	Fibrosis.stage	-0.056907	1	1
MA0723.2_VAX2	1	0.55	0.69	Hepatocytes	ATAC	down	padj	Fibrosis.stage	-0.327165	1	1
MA0700.2_LHX2	1	2.59	2.89	Hepatocytes	ATAC	down	padj	Fibrosis.stage	-0.158117	1	1
MA0793.1_POU6F2	1	2.23	2.51	Hepatocytes	ATAC	down	padj	Fibrosis.stage	-0.170644	1	1
MA1108.2_MXI1	1	8.04	8.55	Hepatocytes	ATAC	down	padj	Fibrosis.stage	-0.0887289	1	1
MA0736.1_GLIS2	1	2.96	3.29	Hepatocytes	ATAC	down	padj	Fibrosis.stage	-0.15249	1	1
MA0523.1_TCF7L2	1	3.83	4.19	Hepatocytes	ATAC	down	padj	Fibrosis.stage	-0.129606	1	1
MA0838.1_CEBPG	1	2.22	2.5	Hepatocytes	ATAC	down	padj	Fibrosis.stage	-0.171368	1	1
MA0721.1_UNCX	1	1.38	1.61	Hepatocytes	ATAC	down	padj	Fibrosis.stage	-0.222392	1	1
MA1562.1_SOX14	1	1.53	1.77	Hepatocytes	ATAC	down	padj	Fibrosis.stage	-0.210218	1	1
MA0466.3_CEBPB	1	0.46	0.6	Hepatocytes	ATAC	down	padj	Fibrosis.stage	-0.383329	1	1
MA1954.1_FOXO1::ELK1	1	4.08	4.46	Hepatocytes	ATAC	down	padj	Fibrosis.stage	-0.128475	1	1
MA1577.1_TLX2	1	3.02	3.35	Hepatocytes	ATAC	down	padj	Fibrosis.stage	-0.149613	1	1
MA0904.2_HOXB5	1	1.52	1.76	Hepatocytes	ATAC	down	padj	Fibrosis.stage	-0.211504	1	1
MA1638.1_HAND2	1	9.14	9.71	Hepatocytes	ATAC	down	padj	Fibrosis.stage	-0.0872771	1	1
MA0077.1_SOX9	1	3.07	3.42	Hepatocytes	ATAC	down	padj	Fibrosis.stage	-0.155758	1	1
MA0027.2_EN1	1	2.32	2.62	Hepatocytes	ATAC	down	padj	Fibrosis.stage	-0.175442	1	1
MA0867.2_SOX4	1	8.78	9.34	Hepatocytes	ATAC	down	padj	Fibrosis.stage	-0.0892016	1	1
MA1529.1_NHLH2	1	3.42	3.78	Hepatocytes	ATAC	down	padj	Fibrosis.stage	-0.14439	1	1
MA1640.1_MEIS2	1	2.19	2.48	Hepatocytes	ATAC	down	padj	Fibrosis.stage	-0.179409	1	1
MA1481.1_DRGX	1	2.65	2.97	Hepatocytes	ATAC	down	padj	Fibrosis.stage	-0.164471	1	1
MA0710.1_NOTO	1	2.71	3.04	Hepatocytes	ATAC	down	padj	Fibrosis.stage	-0.165778	1	1
MA0744.2_SCRT2	1	4.18	4.59	Hepatocytes	ATAC	down	padj	Fibrosis.stage	-0.134991	1	1
MA0681.2_PHOX2B	1	2.14	2.45	Hepatocytes	ATAC	down	padj	Fibrosis.stage	-0.195171	1	1
MA0597.2_THAP1	1	21.5	22.35	Hepatocytes	ATAC	down	padj	Fibrosis.stage	-0.0559382	1	1
MA0892.1_GSX1	1	0.62	0.8	Hepatocytes	ATAC	down	padj	Fibrosis.stage	-0.367732	1	1
MA1100.2_ASCL1	1	12.95	13.65	Hepatocytes	ATAC	down	padj	Fibrosis.stage	-0.0759489	1	1
MA1491.2_GLI3	1	0.27	0.39	Hepatocytes	ATAC	down	padj	Fibrosis.stage	-0.530515	1	1
MA1973.1_ZKSCAN3	1	4.06	4.48	Hepatocytes	ATAC	down	padj	Fibrosis.stage	-0.142019	1	1
MA1953.1_FOXO1::ELF1	1	4.73	5.19	Hepatocytes	ATAC	down	padj	Fibrosis.stage	-0.133894	1	1
MA0654.1_ISX	1	3.06	3.43	Hepatocytes	ATAC	down	padj	Fibrosis.stage	-0.164677	1	1
MA1104.2_GATA6	1	2.93	3.3	Hepatocytes	ATAC	down	padj	Fibrosis.stage	-0.171565	1	1
MA0701.2_LHX9	1	1.51	1.78	Hepatocytes	ATAC	down	padj	Fibrosis.stage	-0.237329	1	1
MA0056.2_MZF1	1	4.61	5.07	Hepatocytes	ATAC	down	padj	Fibrosis.stage	-0.137219	1	1
MA0716.1_PRRX1	1	2.53	2.88	Hepatocytes	ATAC	down	padj	Fibrosis.stage	-0.186931	1	1
MA1124.1_ZNF24	1	1.24	1.5	Hepatocytes	ATAC	down	padj	Fibrosis.stage	-0.274622	1	1
MA0132.2_PDX1	1	3.5	3.92	Hepatocytes	ATAC	down	padj	Fibrosis.stage	-0.163499	1	1
MA0826.1_OLIG1	1	0.35	0.49	Hepatocytes	ATAC	down	padj	Fibrosis.stage	-0.485427	1	1
MA1986.1_ZNF692	1	17.04	17.9	Hepatocytes	ATAC	down	padj	Fibrosis.stage	-0.0710343	1	1
MA0906.1_HOXC12	1	0.6	0.78	Hepatocytes	ATAC	down	padj	Fibrosis.stage	-0.378512	1	1
MA0107.1_RELA	1	3.42	3.84	Hepatocytes	ATAC	down	padj	Fibrosis.stage	-0.16711	1	1
MA0817.1_BHLHE23	1	0.31	0.45	Hepatocytes	ATAC	down	padj	Fibrosis.stage	-0.537657	1	1
MA1729.1_ZNF680	1	1.99	2.33	Hepatocytes	ATAC	down	padj	Fibrosis.stage	-0.227562	1	1
MA0678.1_OLIG2	1	0.71	0.92	Hepatocytes	ATAC	down	padj	Fibrosis.stage	-0.373815	1	1
MA0900.2_HOXA2	1	2.89	3.3	Hepatocytes	ATAC	down	padj	Fibrosis.stage	-0.191397	1	1
MA0482.2_GATA4	1	3.22	3.65	Hepatocytes	ATAC	down	padj	Fibrosis.stage	-0.180836	1	1
MA1106.1_HIF1A	1	3.77	4.24	Hepatocytes	ATAC	down	padj	Fibrosis.stage	-0.1695	1	1
MA1956.1_FOXO1::FLI1	1	1.57	1.88	Hepatocytes	ATAC	down	padj	Fibrosis.stage	-0.259968	1	1
MA1970.1_TRPS1	1	2.96	3.38	Hepatocytes	ATAC	down	padj	Fibrosis.stage	-0.191426	1	1
MA1976.1_ZNF320	1	12.27	13.07	Hepatocytes	ATAC	down	padj	Fibrosis.stage	-0.0911239	1	1
MA0698.1_ZBTB18	1	3.09	3.53	Hepatocytes	ATAC	down	padj	Fibrosis.stage	-0.192061	1	1
MA0048.2_NHLH1	1	9.11	9.83	Hepatocytes	ATAC	down	padj	Fibrosis.stage	-0.10974	1	1
MA0818.2_BHLHE22	1	0.48	0.67	Hepatocytes	ATAC	down	padj	Fibrosis.stage	-0.481127	1	1
MA0813.1_TFAP2B	1	9.31	10.05	Hepatocytes	ATAC	down	padj	Fibrosis.stage	-0.110342	1	1
MA0690.2_TBX21	1	2.86	3.3	Hepatocytes	ATAC	down	padj	Fibrosis.stage	-0.206451	1	1
MA0687.1_SPIC	1	4.34	4.88	Hepatocytes	ATAC	down	padj	Fibrosis.stage	-0.169186	1	1
MA1639.1_MEIS1	1	1.78	2.14	Hepatocytes	ATAC	down	padj	Fibrosis.stage	-0.265734	1	1
MA0912.2_HOXD3	1	1.77	2.14	Hepatocytes	ATAC	down	padj	Fibrosis.stage	-0.273861	1	1
MA0669.1_NEUROG2	1	0.66	0.9	Hepatocytes	ATAC	down	padj	Fibrosis.stage	-0.447459	1	1
MA0661.1_MEOX1	1	1.83	2.21	Hepatocytes	ATAC	down	padj	Fibrosis.stage	-0.272203	1	1
MA0802.1_TBR1	1	3.1	3.59	Hepatocytes	ATAC	down	padj	Fibrosis.stage	-0.211716	1	1
MA0819.2_CLOCK	1	3.58	4.12	Hepatocytes	ATAC	down	padj	Fibrosis.stage	-0.202685	1	1
MA0827.1_OLIG3	1	1.03	1.33	Hepatocytes	ATAC	down	padj	Fibrosis.stage	-0.368782	1	1
MA1117.1_RELB	1	2.82	3.31	Hepatocytes	ATAC	down	padj	Fibrosis.stage	-0.231136	1	1
MA0688.1_TBX2	1	3.91	4.48	Hepatocytes	ATAC	down	padj	Fibrosis.stage	-0.19633	1	1
MA1580.1_ZBTB32	1	1.31	1.66	Hepatocytes	ATAC	down	padj	Fibrosis.stage	-0.341616	1	1
MA0711.1_OTX1	1	5.05	5.73	Hepatocytes	ATAC	down	padj	Fibrosis.stage	-0.182252	1	1
MA0872.1_TFAP2A	1	10.2	11.14	Hepatocytes	ATAC	down	padj	Fibrosis.stage	-0.12718	1	1
MA0815.1_TFAP2C	1	8.58	9.47	Hepatocytes	ATAC	down	padj	Fibrosis.stage	-0.142387	1	1
MA0837.2_CEBPE	1	0.67	0.95	Hepatocytes	ATAC	down	padj	Fibrosis.stage	-0.503766	1	1
MA0800.1_EOMES	1	3.19	3.77	Hepatocytes	ATAC	down	padj	Fibrosis.stage	-0.241008	1	1
MA1565.1_TBX18	1	7.03	7.87	Hepatocytes	ATAC	down	padj	Fibrosis.stage	-0.162839	1	1
MA0810.1_TFAP2A	1	20.41	21.75	Hepatocytes	ATAC	down	padj	Fibrosis.stage	-0.0917392	1	1
MA0499.2_MYOD1	1	10.83	11.88	Hepatocytes	ATAC	down	padj	Fibrosis.stage	-0.133502	1	1
MA0811.1_TFAP2B	1	14.29	15.48	Hepatocytes	ATAC	down	padj	Fibrosis.stage	-0.1154	1	1
MA0524.2_TFAP2C	1	13.54	14.71	Hepatocytes	ATAC	down	padj	Fibrosis.stage	-0.11957	1	1
MA0143.4_SOX2	1	3.38	4.03	Hepatocytes	ATAC	down	padj	Fibrosis.stage	-0.253757	1	1
MA0634.1_ALX3	1	1.25	1.68	Hepatocytes	ATAC	down	padj	Fibrosis.stage	-0.426533	1	1
MA1547.2_PITX2	1	5.47	6.3	Hepatocytes	ATAC	down	padj	Fibrosis.stage	-0.203811	1	1
MA0738.1_HIC2	1	10.27	11.37	Hepatocytes	ATAC	down	padj	Fibrosis.stage	-0.146796	1	1
MA1563.2_SOX18	1	3.84	4.56	Hepatocytes	ATAC	down	padj	Fibrosis.stage	-0.247928	1	1
MA1120.1_SOX13	1	4.04	4.81	Hepatocytes	ATAC	down	padj	Fibrosis.stage	-0.251682	1	1
MA0105.4_NFKB1	1	0.3	0.55	Hepatocytes	ATAC	down	padj	Fibrosis.stage	-0.874469	1	1
MA0805.1_TBX1	1	4.42	5.24	Hepatocytes	ATAC	down	padj	Fibrosis.stage	-0.24552	1	1
MA0682.2_PITX1	1	6.12	7.06	Hepatocytes	ATAC	down	padj	Fibrosis.stage	-0.206137	1	1
MA1637.1_EBF3	1	8.41	9.51	Hepatocytes	ATAC	down	padj	Fibrosis.stage	-0.17734	1	1
MA0868.2_SOX8	1	3.59	4.37	Hepatocytes	ATAC	down	padj	Fibrosis.stage	-0.283649	1	1
MA1508.1_IKZF1	1	9.96	11.18	Hepatocytes	ATAC	down	padj	Fibrosis.stage	-0.166703	1	1
MA0712.2_OTX2	1	5.4	6.35	Hepatocytes	ATAC	down	padj	Fibrosis.stage	-0.233797	1	1
MA1566.2_TBX3	1	3.36	4.14	Hepatocytes	ATAC	down	padj	Fibrosis.stage	-0.30117	1	1
MA0745.2_SNAI2	1	8.38	9.58	Hepatocytes	ATAC	down	padj	Fibrosis.stage	-0.193075	1	1
MA1569.1_TFAP2E	1	21.1	22.87	Hepatocytes	ATAC	down	padj	Fibrosis.stage	-0.116213	1	1
MA0689.1_TBX20	1	2.5	3.24	Hepatocytes	ATAC	down	padj	Fibrosis.stage	-0.374066	1	1
MA0497.1_MEF2C	1	5.34	6.37	Hepatocytes	ATAC	down	padj	Fibrosis.stage	-0.254454	1	1
MA0695.1_ZBTB7C	1	6.7	7.86	Hepatocytes	ATAC	down	padj	Fibrosis.stage	-0.230368	1	1
MA0646.1_GCM1	1	3.51	4.38	Hepatocytes	ATAC	down	padj	Fibrosis.stage	-0.31946	1	1
MA0801.1_MGA	1	5.71	6.79	Hepatocytes	ATAC	down	padj	Fibrosis.stage	-0.249921	1	1
MA0807.1_TBX5	1	5.39	6.46	Hepatocytes	ATAC	down	padj	Fibrosis.stage	-0.261249	1	1
MA0660.1_MEF2B	1	1.75	2.41	Hepatocytes	ATAC	down	padj	Fibrosis.stage	-0.461678	1	1
MA1631.1_ASCL1	1	16.01	17.71	Hepatocytes	ATAC	down	padj	Fibrosis.stage	-0.145591	1	1
MA0773.1_MEF2D	1	1.83	2.5	Hepatocytes	ATAC	down	padj	Fibrosis.stage	-0.450084	1	1
MA0767.1_GCM2	1	3.55	4.45	Hepatocytes	ATAC	down	padj	Fibrosis.stage	-0.325986	1	1
MA0820.1_FIGLA	1	12	13.55	Hepatocytes	ATAC	down	padj	Fibrosis.stage	-0.175258	1	1
MA1578.1_VEZF1	1	9.56	10.98	Hepatocytes	ATAC	down	padj	Fibrosis.stage	-0.199796	1	1
MA1559.1_SNAI3	1	8.75	10.16	Hepatocytes	ATAC	down	padj	Fibrosis.stage	-0.215545	1	1
MA0694.1_ZBTB7B	1	3.42	4.37	Hepatocytes	ATAC	down	padj	Fibrosis.stage	-0.353637	1	1
MA0522.3_TCF3	1	8.89	10.34	Hepatocytes	ATAC	down	padj	Fibrosis.stage	-0.217981	1	1
MA1721.1_ZNF93	1	17.15	19.1	Hepatocytes	ATAC	down	padj	Fibrosis.stage	-0.155364	1	1
MA0830.2_TCF4	1	17.16	19.15	Hepatocytes	ATAC	down	padj	Fibrosis.stage	-0.158295	1	1
MA1558.1_SNAI1	1	11.49	13.23	Hepatocytes	ATAC	down	padj	Fibrosis.stage	-0.203434	1	1
MA1581.1_ZBTB6	1	11.47	13.25	Hepatocytes	ATAC	down	padj	Fibrosis.stage	-0.208127	1	1
MA0090.3_TEAD1	1	3.92	5.06	Hepatocytes	ATAC	down	padj	Fibrosis.stage	-0.368284	1	1
MA0809.2_TEAD4	1	4.18	5.35	Hepatocytes	ATAC	down	padj	Fibrosis.stage	-0.356036	1	1
MA1152.1_SOX15	1	8.44	10.03	Hepatocytes	ATAC	down	padj	Fibrosis.stage	-0.249007	1	1
MA1978.1_ZNF354A	1	5.48	6.86	Hepatocytes	ATAC	down	padj	Fibrosis.stage	-0.324033	1	1
MA0803.1_TBX15	1	6.28	7.76	Hepatocytes	ATAC	down	padj	Fibrosis.stage	-0.305292	1	1
MA0052.4_MEF2A	1	6.09	7.58	Hepatocytes	ATAC	down	padj	Fibrosis.stage	-0.315756	1	1
MA1121.1_TEAD2	1	3.88	5.12	Hepatocytes	ATAC	down	padj	Fibrosis.stage	-0.400087	1	1
MA0103.3_ZEB1	1	17.3	19.61	Hepatocytes	ATAC	down	padj	Fibrosis.stage	-0.180817	1	1
MA0806.1_TBX4	1	6.45	8.02	Hepatocytes	ATAC	down	padj	Fibrosis.stage	-0.314303	1	1
MA0138.2_REST	1	1.37	2.41	Hepatocytes	ATAC	down	padj	Fibrosis.stage	-0.814857	1	1
MA0476.1_FOS	1	1.44	4.42	Hepatocytes	ATAC	down	padj	Fibrosis.stage	-1.61798	1	1
MA0478.1_FOSL2	1	2.09	5.02	Hepatocytes	ATAC	down	padj	Fibrosis.stage	-1.26418	1	1
MA0501.1_MAF::NFE2	1	1.23	2.29	Hepatocytes	ATAC	down	padj	Fibrosis.stage	-0.896689	1	1
MA0655.1_JDP2	1	0.47	2.08	Hepatocytes	ATAC	down	padj	Fibrosis.stage	-2.14585	1	1
MA0778.1_NFKB2	1	1.64	2.71	Hepatocytes	ATAC	down	padj	Fibrosis.stage	-0.724597	1	1
MA0808.1_TEAD3	1	3.63	5.17	Hepatocytes	ATAC	down	padj	Fibrosis.stage	-0.510195	1	1
MA0841.1_NFE2	1	0.15	1.12	Hepatocytes	ATAC	down	padj	Fibrosis.stage	-2.90046	1	1
MA1125.1_ZNF384	1	7.79	9.7	Hepatocytes	ATAC	down	padj	Fibrosis.stage	-0.316361	1	1
MA0099.3_FOS::JUN	1	1.92	4.87	Hepatocytes	ATAC	down	padj	Fibrosis.stage	-1.34282	1	1
MA1128.1_FOSL1::JUN	1	2.14	4.97	Hepatocytes	ATAC	down	padj	Fibrosis.stage	-1.21564	1	1
MA1130.1_FOSL2::JUN	1	2.09	4.94	Hepatocytes	ATAC	down	padj	Fibrosis.stage	-1.24101	1	1
MA1132.1_JUN::JUNB	1	2.37	4.37	Hepatocytes	ATAC	down	padj	Fibrosis.stage	-0.882746	1	1
MA1134.1_FOS::JUNB	1	1.13	3.95	Hepatocytes	ATAC	down	padj	Fibrosis.stage	-1.80553	1	1
MA1135.1_FOSB::JUNB	1	1.41	4.45	Hepatocytes	ATAC	down	padj	Fibrosis.stage	-1.65811	1	1
MA1137.1_FOSL1::JUNB	1	1.67	4.61	Hepatocytes	ATAC	down	padj	Fibrosis.stage	-1.46492	1	1
MA1138.1_FOSL2::JUNB	1	1.38	4.4	Hepatocytes	ATAC	down	padj	Fibrosis.stage	-1.67284	1	1
MA1141.1_FOS::JUND	1	1.79	4.62	Hepatocytes	ATAC	down	padj	Fibrosis.stage	-1.36793	1	1
MA1142.1_FOSL1::JUND	1	1.48	4.06	Hepatocytes	ATAC	down	padj	Fibrosis.stage	-1.45588	1	1
MA1144.1_FOSL2::JUND	1	1.47	4.43	Hepatocytes	ATAC	down	padj	Fibrosis.stage	-1.59149	1	1
MA1101.2_BACH2	1	0.26	1.27	Hepatocytes	ATAC	down	padj	Fibrosis.stage	-2.28824	1	1
MA1548.1_PLAGL2	1	9.97	12.74	Hepatocytes	ATAC	down	padj	Fibrosis.stage	-0.3537	1	1
MA1587.1_ZNF135	1	8.72	11.31	Hepatocytes	ATAC	down	padj	Fibrosis.stage	-0.375199	1	1
MA1596.1_ZNF460	1	16.81	19.62	Hepatocytes	ATAC	down	padj	Fibrosis.stage	-0.223005	1	1
MA0462.2_BATF::JUN	1	1.93	4.91	Hepatocytes	ATAC	down	padj	Fibrosis.stage	-1.34712	1	1
MA1712.1_ZNF454	1	18.38	21.55	Hepatocytes	ATAC	down	padj	Fibrosis.stage	-0.229551	1	1
MA1634.1_BATF	1	1.9	4.9	Hepatocytes	ATAC	down	padj	Fibrosis.stage	-1.36678	1	1
MA1728.1_ZNF549	1	18.03	20.68	Hepatocytes	ATAC	down	padj	Fibrosis.stage	-0.197837	1	1
MA0835.2_BATF3	1	1.99	5	Hepatocytes	ATAC	down	padj	Fibrosis.stage	-1.32916	1	1
MA0477.2_FOSL1	1	1.47	4.34	Hepatocytes	ATAC	down	padj	Fibrosis.stage	-1.56188	1	1
MA0490.2_JUNB	1	1.32	4.07	Hepatocytes	ATAC	down	padj	Fibrosis.stage	-1.62449	1	1
MA0491.2_JUND	1	1.19	3.88	Hepatocytes	ATAC	down	padj	Fibrosis.stage	-1.7051	1	1
MA0496.3_MAFK	1	5.81	8.21	Hepatocytes	ATAC	down	padj	Fibrosis.stage	-0.498844	1	1
MA0089.2_MAFG::NFE2L1	1	0.94	2.04	Hepatocytes	ATAC	down	padj	Fibrosis.stage	-1.11784	1	1
MA1928.1_BNC2	1	1.79	4.64	Hepatocytes	ATAC	down	padj	Fibrosis.stage	-1.37417	1	1
MA1633.2_BACH1	1	1.27	3.76	Hepatocytes	ATAC	down	padj	Fibrosis.stage	-1.5659	1	1
MA0657.1_KLF13	1e-09	6.65	1.8	Hepatocytes	ATAC	down	padj	MASH_vs_Control	1.88536	6.92e-07	3.37561e-08
MA1930.1_CTCF	1e-08	15.18	7.15	Hepatocytes	ATAC	down	padj	MASH_vs_Control	1.08616	3.46e-06	2.82449e-07
MA0139.1_CTCF	1e-07	24.12	14.4	Hepatocytes	ATAC	down	padj	MASH_vs_Control	0.744161	2.30667e-05	2.66154e-06
MA0746.2_SP3	1e-05	39.71	29.54	Hepatocytes	ATAC	down	padj	MASH_vs_Control	0.426833	0.00115333	0.000197714
MA0747.1_SP8	1e-05	39.92	30.26	Hepatocytes	ATAC	down	padj	MASH_vs_Control	0.3997	0.00115333	0.000197714
MA0741.1_KLF16	1e-05	43.87	34.36	Hepatocytes	ATAC	down	padj	MASH_vs_Control	0.352505	0.00115333	0.000197714
MA0685.2_SP4	0.0001	45.95	36.36	Hepatocytes	ATAC	down	padj	MASH_vs_Control	0.337713	0.00532308	0.00157273
MA0516.3_SP2	0.0001	51.77	42.12	Hepatocytes	ATAC	down	padj	MASH_vs_Control	0.297611	0.00532308	0.00157273
MA1564.1_SP9	0.0001	47.19	37.73	Hepatocytes	ATAC	down	padj	MASH_vs_Control	0.322769	0.00532308	0.00157273
MA1512.1_KLF11	0.0001	39.5	30.97	Hepatocytes	ATAC	down	padj	MASH_vs_Control	0.350981	0.00532308	0.00157273
MA0079.5_SP1	0.0001	46.36	37.57	Hepatocytes	ATAC	down	padj	MASH_vs_Control	0.303299	0.00532308	0.00157273
MA0599.1_KLF5	0.0001	54.89	46.07	Hepatocytes	ATAC	down	padj	MASH_vs_Control	0.252716	0.00532308	0.00157273
MA1929.1_CTCF	0.0001	17.88	11.87	Hepatocytes	ATAC	down	padj	MASH_vs_Control	0.591027	0.00532308	0.00157273
MA0742.2_KLF12	0.001	43.45	35.22	Hepatocytes	ATAC	down	padj	MASH_vs_Control	0.302961	0.0364211	0.0128148
MA1516.1_KLF3	0.001	27.44	20.68	Hepatocytes	ATAC	down	padj	MASH_vs_Control	0.408044	0.0364211	0.0128148
MA0162.4_EGR1	0.001	43.24	35.77	Hepatocytes	ATAC	down	padj	MASH_vs_Control	0.273616	0.0364211	0.0128148
MA0787.1_POU3F2	0.001	3.95	1.68	Hepatocytes	ATAC	down	padj	MASH_vs_Control	1.23339	0.0364211	0.0128148
MA0733.1_EGR4	0.001	20.37	14.97	Hepatocytes	ATAC	down	padj	MASH_vs_Control	0.444372	0.0364211	0.0128148
MA0740.2_KLF14	0.001	47.19	40.06	Hepatocytes	ATAC	down	padj	MASH_vs_Control	0.236319	0.0364211	0.0128148
MA0865.2_E2F8	0.01	7.69	4.44	Hepatocytes	ATAC	down	padj	MASH_vs_Control	0.792424	0.16878	0.0818935
MA1511.2_KLF10	0.01	43.87	36.93	Hepatocytes	ATAC	down	padj	MASH_vs_Control	0.248441	0.16878	0.0818935
MA0789.1_POU3F4	0.01	3.95	1.76	Hepatocytes	ATAC	down	padj	MASH_vs_Control	1.16628	0.16878	0.0818935
MA0148.4_FOXA1	0.01	7.07	4.01	Hepatocytes	ATAC	down	padj	MASH_vs_Control	0.818108	0.16878	0.0818935
MA1653.1_ZNF148	0.01	50.52	43.77	Hepatocytes	ATAC	down	padj	MASH_vs_Control	0.206912	0.16878	0.0818935
MA0788.1_POU3F3	0.01	3.74	1.71	Hepatocytes	ATAC	down	padj	MASH_vs_Control	1.12904	0.16878	0.0818935
MA0593.1_FOXP2	0.01	7.69	4.65	Hepatocytes	ATAC	down	padj	MASH_vs_Control	0.725753	0.16878	0.0818935
MA1107.2_KLF9	0.01	32.64	26.85	Hepatocytes	ATAC	down	padj	MASH_vs_Control	0.281719	0.16878	0.0818935
MA0528.2_ZNF263	0.01	34.51	28.7	Hepatocytes	ATAC	down	padj	MASH_vs_Control	0.265964	0.16878	0.0818935
MA0786.1_POU3F1	0.01	4.16	2.1	Hepatocytes	ATAC	down	padj	MASH_vs_Control	0.986194	0.16878	0.0818935
MA1102.2_CTCFL	0.01	37.84	32.12	Hepatocytes	ATAC	down	padj	MASH_vs_Control	0.23644	0.16878	0.0818935
MA0849.1_FOXO6	0.01	7.69	4.91	Hepatocytes	ATAC	down	padj	MASH_vs_Control	0.647261	0.16878	0.0818935
MA0493.2_KLF1	0.01	47.82	41.98	Hepatocytes	ATAC	down	padj	MASH_vs_Control	0.187912	0.16878	0.0818935
MA0481.3_FOXP1	0.01	6.86	4.32	Hepatocytes	ATAC	down	padj	MASH_vs_Control	0.667177	0.16878	0.0818935
MA0042.2_FOXI1	0.01	8.94	6.02	Hepatocytes	ATAC	down	padj	MASH_vs_Control	0.570511	0.16878	0.0818935
MA0848.1_FOXO4	0.01	8.94	6.02	Hepatocytes	ATAC	down	padj	MASH_vs_Control	0.570511	0.16878	0.0818935
MA1545.1_OVOL2	0.01	1.87	0.69	Hepatocytes	ATAC	down	padj	MASH_vs_Control	1.43837	0.16878	0.0818935
MA0030.1_FOXF2	0.01	4.16	2.26	Hepatocytes	ATAC	down	padj	MASH_vs_Control	0.880261	0.16878	0.0818935
MA1683.1_FOXA3	0.01	6.65	4.19	Hepatocytes	ATAC	down	padj	MASH_vs_Control	0.666404	0.16878	0.0818935
MA1513.1_KLF15	0.01	42.62	37.2	Hepatocytes	ATAC	down	padj	MASH_vs_Control	0.196228	0.16878	0.0818935
MA0047.3_FOXA2	0.01	6.44	4.09	Hepatocytes	ATAC	down	padj	MASH_vs_Control	0.65496	0.16878	0.0818935
MA1981.1_ZNF530	0.01	25.36	20.86	Hepatocytes	ATAC	down	padj	MASH_vs_Control	0.281816	0.16878	0.0818935
MA0033.2_FOXL1	0.1	8.73	6.04	Hepatocytes	ATAC	down	padj	MASH_vs_Control	0.531433	0.744086	0.410682
MA0850.1_FOXP3	0.1	5.82	3.65	Hepatocytes	ATAC	down	padj	MASH_vs_Control	0.673123	0.744086	0.410682
MA0039.4_KLF4	0.1	49.69	44.48	Hepatocytes	ATAC	down	padj	MASH_vs_Control	0.159799	0.744086	0.410682
MA0785.1_POU2F1	0.1	3.74	2.07	Hepatocytes	ATAC	down	padj	MASH_vs_Control	0.853408	0.744086	0.410682
MA1515.1_KLF2	0.1	43.45	38.47	Hepatocytes	ATAC	down	padj	MASH_vs_Control	0.175622	0.744086	0.410682
MA0784.2_POU1F1	0.1	1.25	0.4	Hepatocytes	ATAC	down	padj	MASH_vs_Control	1.64386	0.744086	0.410682
MA1103.2_FOXK2	0.1	6.03	3.9	Hepatocytes	ATAC	down	padj	MASH_vs_Control	0.628684	0.744086	0.410682
MA1522.1_MAZ	0.1	31.81	27.26	Hepatocytes	ATAC	down	padj	MASH_vs_Control	0.222695	0.744086	0.410682
MA0031.1_FOXD1	0.1	3.74	2.11	Hepatocytes	ATAC	down	padj	MASH_vs_Control	0.825795	0.744086	0.410682
MA0613.1_FOXG1	0.1	4.37	2.6	Hepatocytes	ATAC	down	padj	MASH_vs_Control	0.749122	0.744086	0.410682
MA1710.1_ZNF257	0.1	31.39	26.93	Hepatocytes	ATAC	down	padj	MASH_vs_Control	0.221091	0.744086	0.410682
MA1517.1_KLF6	0.1	33.68	29.13	Hepatocytes	ATAC	down	padj	MASH_vs_Control	0.209386	0.744086	0.410682
MA0696.1_ZIC1	0.1	6.24	4.11	Hepatocytes	ATAC	down	padj	MASH_vs_Control	0.602408	0.744086	0.410682
MA1959.1_KLF7	0.1	50.94	46.01	Hepatocytes	ATAC	down	padj	MASH_vs_Control	0.146852	0.744086	0.410682
MA0730.1_RARA	0.1	1.25	0.43	Hepatocytes	ATAC	down	padj	MASH_vs_Control	1.53952	0.744086	0.410682
MA1593.1_ZNF317	0.1	7.48	5.24	Hepatocytes	ATAC	down	padj	MASH_vs_Control	0.513471	0.744086	0.410682
MA0845.1_FOXB1	0.1	5.82	3.87	Hepatocytes	ATAC	down	padj	MASH_vs_Control	0.588686	0.744086	0.410682
MA1977.1_ZNF324	0.1	4.37	2.73	Hepatocytes	ATAC	down	padj	MASH_vs_Control	0.678732	0.744086	0.410682
MA1934.1_ERF::FIGLA	0.1	3.33	1.92	Hepatocytes	ATAC	down	padj	MASH_vs_Control	0.794416	0.744086	0.410682
MA1945.1_ETV5::FIGLA	0.1	6.86	4.78	Hepatocytes	ATAC	down	padj	MASH_vs_Control	0.521198	0.744086	0.410682
MA0751.1_ZIC4	0.1	17.46	14.23	Hepatocytes	ATAC	down	padj	MASH_vs_Control	0.295118	0.744086	0.410682
MA1630.2_ZNF281	0.1	29.94	25.97	Hepatocytes	ATAC	down	padj	MASH_vs_Control	0.205228	0.744086	0.410682
MA0732.1_EGR3	0.1	11.43	8.81	Hepatocytes	ATAC	down	padj	MASH_vs_Control	0.375611	0.744086	0.410682
MA1965.1_SP5	0.1	50.94	46.54	Hepatocytes	ATAC	down	padj	MASH_vs_Control	0.130328	0.744086	0.410682
MA0852.2_FOXK1	0.1	6.03	4.16	Hepatocytes	ATAC	down	padj	MASH_vs_Control	0.535574	0.744086	0.410682
MA0792.1_POU5F1B	0.1	3.74	2.32	Hepatocytes	ATAC	down	padj	MASH_vs_Control	0.688913	0.744086	0.410682
MA0772.1_IRF7	0.1	2.7	1.52	Hepatocytes	ATAC	down	padj	MASH_vs_Control	0.828888	0.744086	0.410682
MA1489.1_FOXN3	0.1	1.46	0.65	Hepatocytes	ATAC	down	padj	MASH_vs_Control	1.16746	0.744086	0.410682
MA1713.1_ZNF610	0.1	36.8	32.92	Hepatocytes	ATAC	down	padj	MASH_vs_Control	0.160741	0.744086	0.410682
MA0770.1_HSF2	0.1	1.87	0.95	Hepatocytes	ATAC	down	padj	MASH_vs_Control	0.977039	0.744086	0.410682
MA0471.2_E2F6	0.1	35.55	31.82	Hepatocytes	ATAC	down	padj	MASH_vs_Control	0.159916	0.744086	0.410682
MA1109.1_NEUROD1	0.1	8.73	6.68	Hepatocytes	ATAC	down	padj	MASH_vs_Control	0.386134	0.744086	0.410682
MA0032.2_FOXC1	0.1	6.86	5.08	Hepatocytes	ATAC	down	padj	MASH_vs_Control	0.43338	0.744086	0.410682
MA0863.1_MTF1	0.1	1.46	0.69	Hepatocytes	ATAC	down	padj	MASH_vs_Control	1.0813	0.744086	0.410682
MA0846.1_FOXC2	0.1	8.32	6.38	Hepatocytes	ATAC	down	padj	MASH_vs_Control	0.383027	0.744086	0.410682
MA1579.1_ZBTB26	0.1	9.56	7.5	Hepatocytes	ATAC	down	padj	MASH_vs_Control	0.35012	0.744086	0.410682
MA0635.1_BARHL2	0.1	2.08	1.16	Hepatocytes	ATAC	down	padj	MASH_vs_Control	0.842459	0.744086	0.410682
MA1987.1_ZNF701	0.1	15.8	13.23	Hepatocytes	ATAC	down	padj	MASH_vs_Control	0.256111	0.744086	0.410682
MA1631.1_ASCL1	0.1	21.41	18.55	Hepatocytes	ATAC	down	padj	MASH_vs_Control	0.206866	0.744086	0.410682
MA0472.2_EGR2	0.1	12.68	10.4	Hepatocytes	ATAC	down	padj	MASH_vs_Control	0.285971	0.744086	0.410682
MA1651.1_ZFP42	0.1	4.37	3.03	Hepatocytes	ATAC	down	padj	MASH_vs_Control	0.528315	0.744086	0.410682
MA0753.2_ZNF740	0.1	19.96	17.23	Hepatocytes	ATAC	down	padj	MASH_vs_Control	0.212189	0.744086	0.410682
MA1122.1_TFDP1	0.1	26.61	23.58	Hepatocytes	ATAC	down	padj	MASH_vs_Control	0.174405	0.744086	0.410682
MA0748.2_YY2	0.1	11.23	9.17	Hepatocytes	ATAC	down	padj	MASH_vs_Control	0.292364	0.744086	0.410682
MA1941.1_ETV2::FIGLA	0.1	7.48	5.8	Hepatocytes	ATAC	down	padj	MASH_vs_Control	0.366985	0.744086	0.410682
MA0507.2_POU2F2	0.1	1.25	0.6	Hepatocytes	ATAC	down	padj	MASH_vs_Control	1.05889	0.744086	0.410682
MA0051.1_IRF2	0.1	1.25	0.61	Hepatocytes	ATAC	down	padj	MASH_vs_Control	1.03505	0.744086	0.410682
MA0153.2_HNF1B	0.1	2.49	1.57	Hepatocytes	ATAC	down	padj	MASH_vs_Control	0.665381	0.744086	0.410682
MA1148.1_PPARA::RXRA	0.1	6.24	4.79	Hepatocytes	ATAC	down	padj	MASH_vs_Control	0.38152	0.744086	0.410682
MA0830.2_TCF4	0.1	22.45	19.88	Hepatocytes	ATAC	down	padj	MASH_vs_Control	0.175398	0.744086	0.410682
MA0155.1_INSM1	0.1	12.06	10.09	Hepatocytes	ATAC	down	padj	MASH_vs_Control	0.257304	0.744086	0.410682
MA1154.1_ZNF282	0.1	1.04	0.5	Hepatocytes	ATAC	down	padj	MASH_vs_Control	1.05658	0.744086	0.410682
MA0774.1_MEIS2	1	7.48	5.98	Hepatocytes	ATAC	down	padj	MASH_vs_Control	0.322893	1	1
MA1964.1_SMAD2	1	14.14	12.16	Hepatocytes	ATAC	down	padj	MASH_vs_Control	0.217639	1	1
MA1641.1_MYF5	1	9.98	8.29	Hepatocytes	ATAC	down	padj	MASH_vs_Control	0.267668	1	1
MA1514.1_KLF17	1	10.4	8.68	Hepatocytes	ATAC	down	padj	MASH_vs_Control	0.260817	1	1
MA1485.1_FERD3L	1	2.91	2	Hepatocytes	ATAC	down	padj	MASH_vs_Control	0.541019	1	1
MA0073.1_RREB1	1	3.33	2.37	Hepatocytes	ATAC	down	padj	MASH_vs_Control	0.490635	1	1
MA0744.2_SCRT2	1	5.2	4.01	Hepatocytes	ATAC	down	padj	MASH_vs_Control	0.374909	1	1
MA0048.2_NHLH1	1	11.85	10.13	Hepatocytes	ATAC	down	padj	MASH_vs_Control	0.226253	1	1
MA0727.1_NR3C2	1	0.83	0.39	Hepatocytes	ATAC	down	padj	MASH_vs_Control	1.08964	1	1
MA1557.1_SMAD5	1	1.46	0.87	Hepatocytes	ATAC	down	padj	MASH_vs_Control	0.746881	1	1
MA1542.1_OSR1	1	4.57	3.53	Hepatocytes	ATAC	down	padj	MASH_vs_Control	0.372526	1	1
MA0009.2_TBXT	1	0.62	0.26	Hepatocytes	ATAC	down	padj	MASH_vs_Control	1.25376	1	1
MA0776.1_MYBL1	1	0.62	0.26	Hepatocytes	ATAC	down	padj	MASH_vs_Control	1.25376	1	1
MA1656.1_ZNF449	1	13.51	11.82	Hepatocytes	ATAC	down	padj	MASH_vs_Control	0.192798	1	1
MA0888.1_EVX2	1	1.87	1.23	Hepatocytes	ATAC	down	padj	MASH_vs_Control	0.60438	1	1
MA1635.1_BHLHE22	1	15.38	13.62	Hepatocytes	ATAC	down	padj	MASH_vs_Control	0.175329	1	1
MA0646.1_GCM1	1	5.61	4.52	Hepatocytes	ATAC	down	padj	MASH_vs_Control	0.311678	1	1
MA1648.1_TCF12	1	15.18	13.47	Hepatocytes	ATAC	down	padj	MASH_vs_Control	0.172422	1	1
MA1961.1_PATZ1	1	49.48	47.04	Hepatocytes	ATAC	down	padj	MASH_vs_Control	0.0729574	1	1
MA0486.2_HSF1	1	1.04	0.59	Hepatocytes	ATAC	down	padj	MASH_vs_Control	0.817797	1	1
MA0527.1_ZBTB33	1	6.44	5.31	Hepatocytes	ATAC	down	padj	MASH_vs_Control	0.278349	1	1
MA0627.2_POU2F3	1	2.91	2.16	Hepatocytes	ATAC	down	padj	MASH_vs_Control	0.429988	1	1
MA0498.2_MEIS1	1	3.74	2.9	Hepatocytes	ATAC	down	padj	MASH_vs_Control	0.366985	1	1
MA1967.1_TFAP4::FLI1	1	1.66	1.1	Hepatocytes	ATAC	down	padj	MASH_vs_Control	0.59368	1	1
MA1972.1_ZFP14	1	16.84	15.2	Hepatocytes	ATAC	down	padj	MASH_vs_Control	0.147821	1	1
MA1473.1_CDX4	1	1.87	1.29	Hepatocytes	ATAC	down	padj	MASH_vs_Control	0.535667	1	1
MA1725.1_ZNF189	1	8.94	7.71	Hepatocytes	ATAC	down	padj	MASH_vs_Control	0.213544	1	1
MA1933.1_ELK1::SREBF2	1	2.08	1.48	Hepatocytes	ATAC	down	padj	MASH_vs_Control	0.490986	1	1
MA1150.1_RORB	1	3.53	2.76	Hepatocytes	ATAC	down	padj	MASH_vs_Control	0.355	1	1
MA1115.1_POU5F1	1	3.74	2.95	Hepatocytes	ATAC	down	padj	MASH_vs_Control	0.342323	1	1
MA0046.2_HNF1A	1	2.7	2.06	Hepatocytes	ATAC	down	padj	MASH_vs_Control	0.390315	1	1
MA1529.1_NHLH2	1	4.99	4.13	Hepatocytes	ATAC	down	padj	MASH_vs_Control	0.272898	1	1
MA0686.1_SPDEF	1	3.12	2.43	Hepatocytes	ATAC	down	padj	MASH_vs_Control	0.36059	1	1
MA0500.2_MYOG	1	12.06	10.77	Hepatocytes	ATAC	down	padj	MASH_vs_Control	0.163212	1	1
MA0795.1_SMAD3	1	0.83	0.48	Hepatocytes	ATAC	down	padj	MASH_vs_Control	0.790077	1	1
MA0035.4_GATA1	1	2.7	2.07	Hepatocytes	ATAC	down	padj	MASH_vs_Control	0.383329	1	1
MA0113.3_NR3C1	1	0.62	0.32	Hepatocytes	ATAC	down	padj	MASH_vs_Control	0.954196	1	1
MA0114.4_HNF4A	1	6.24	5.31	Hepatocytes	ATAC	down	padj	MASH_vs_Control	0.232834	1	1
MA0463.2_BCL6	1	1.66	1.19	Hepatocytes	ATAC	down	padj	MASH_vs_Control	0.480222	1	1
MA0517.1_STAT1::STAT2	1	4.78	4	Hepatocytes	ATAC	down	padj	MASH_vs_Control	0.257011	1	1
MA0149.1_EWSR1-FLI1	1	0.83	0.5	Hepatocytes	ATAC	down	padj	MASH_vs_Control	0.731183	1	1
MA1640.1_MEIS2	1	2.29	1.74	Hepatocytes	ATAC	down	padj	MASH_vs_Control	0.39626	1	1
MA0754.2_CUX1	1	1.25	0.84	Hepatocytes	ATAC	down	padj	MASH_vs_Control	0.573467	1	1
MA0777.1_MYBL2	1	0.42	0.19	Hepatocytes	ATAC	down	padj	MASH_vs_Control	1.14439	1	1
MA1584.1_ZIC5	1	5.61	4.8	Hepatocytes	ATAC	down	padj	MASH_vs_Control	0.224966	1	1
MA1974.1_ZNF211	1	0.83	0.51	Hepatocytes	ATAC	down	padj	MASH_vs_Control	0.702614	1	1
MA1523.1_MSANTD3	1	6.86	5.98	Hepatocytes	ATAC	down	padj	MASH_vs_Control	0.198063	1	1
MA0903.1_HOXB3	1	2.08	1.58	Hepatocytes	ATAC	down	padj	MASH_vs_Control	0.396659	1	1
MA1555.1_RXRB	1	2.29	1.76	Hepatocytes	ATAC	down	padj	MASH_vs_Control	0.379772	1	1
MA0804.1_TBX19	1	0.62	0.35	Hepatocytes	ATAC	down	padj	MASH_vs_Control	0.824913	1	1
MA0775.1_MEIS3	1	5.61	4.82	Hepatocytes	ATAC	down	padj	MASH_vs_Control	0.218968	1	1
MA1155.1_ZSCAN4	1	0.83	0.51	Hepatocytes	ATAC	down	padj	MASH_vs_Control	0.702614	1	1
MA0159.1_RARA::RXRA	1	3.95	3.29	Hepatocytes	ATAC	down	padj	MASH_vs_Control	0.263765	1	1
MA1506.1_HOXD10	1	0.83	0.52	Hepatocytes	ATAC	down	padj	MASH_vs_Control	0.6746	1	1
MA0878.3_CDX1	1	1.87	1.41	Hepatocytes	ATAC	down	padj	MASH_vs_Control	0.407343	1	1
MA1575.1_THRB	1	1.66	1.23	Hepatocytes	ATAC	down	padj	MASH_vs_Control	0.432525	1	1
MA0625.2_NFATC3	1	5.61	4.85	Hepatocytes	ATAC	down	padj	MASH_vs_Control	0.210016	1	1
MA1585.1_ZKSCAN1	1	3.12	2.55	Hepatocytes	ATAC	down	padj	MASH_vs_Control	0.291049	1	1
MA1721.1_ZNF93	1	25.57	24.23	Hepatocytes	ATAC	down	padj	MASH_vs_Control	0.0776578	1	1
MA1539.1_NR2F6	1	0.83	0.54	Hepatocytes	ATAC	down	padj	MASH_vs_Control	0.620152	1	1
MA0771.1_HSF4	1	2.29	1.83	Hepatocytes	ATAC	down	padj	MASH_vs_Control	0.323504	1	1
MA0504.1_NR2C2	1	10.19	9.28	Hepatocytes	ATAC	down	padj	MASH_vs_Control	0.134957	1	1
MA1946.1_ETV5::FOXI1	1	4.57	3.95	Hepatocytes	ATAC	down	padj	MASH_vs_Control	0.210342	1	1
MA1654.1_ZNF16	1	1.04	0.73	Hepatocytes	ATAC	down	padj	MASH_vs_Control	0.510615	1	1
MA0508.3_PRDM1	1	6.24	5.53	Hepatocytes	ATAC	down	padj	MASH_vs_Control	0.174267	1	1
MA1655.1_ZNF341	1	9.56	8.73	Hepatocytes	ATAC	down	padj	MASH_vs_Control	0.131029	1	1
MA1728.1_ZNF549	1	23.08	21.9	Hepatocytes	ATAC	down	padj	MASH_vs_Control	0.0757124	1	1
MA1100.2_ASCL1	1	14.76	13.78	Hepatocytes	ATAC	down	padj	MASH_vs_Control	0.0991168	1	1
MA1571.1_TGIF2LX	1	1.87	1.48	Hepatocytes	ATAC	down	padj	MASH_vs_Control	0.337441	1	1
MA0071.1_RORA	1	4.99	4.4	Hepatocytes	ATAC	down	padj	MASH_vs_Control	0.181536	1	1
MA0847.3_FOXD2	1	4.78	4.21	Hepatocytes	ATAC	down	padj	MASH_vs_Control	0.18319	1	1
MA0069.1_PAX6	1	1.25	0.94	Hepatocytes	ATAC	down	padj	MASH_vs_Control	0.411195	1	1
MA0484.2_HNF4G	1	6.03	5.41	Hepatocytes	ATAC	down	padj	MASH_vs_Control	0.156529	1	1
MA0684.2_RUNX3	1	5.2	4.62	Hepatocytes	ATAC	down	padj	MASH_vs_Control	0.170619	1	1
MA1149.1_RARA::RXRG	1	6.86	6.21	Hepatocytes	ATAC	down	padj	MASH_vs_Control	0.143615	1	1
MA1723.1_PRDM9	1	27.23	26.13	Hepatocytes	ATAC	down	padj	MASH_vs_Control	0.0594899	1	1
MA0130.1_ZNF354C	1	6.03	5.43	Hepatocytes	ATAC	down	padj	MASH_vs_Control	0.151206	1	1
MA1709.1_ZIM3	1	3.74	3.26	Hepatocytes	ATAC	down	padj	MASH_vs_Control	0.198166	1	1
MA1642.1_NEUROG2	1	6.24	5.63	Hepatocytes	ATAC	down	padj	MASH_vs_Control	0.148411	1	1
MA0665.1_MSC	1	3.95	3.46	Hepatocytes	ATAC	down	padj	MASH_vs_Control	0.191081	1	1
MA0887.1_EVX1	1	1.46	1.15	Hepatocytes	ATAC	down	padj	MASH_vs_Control	0.344335	1	1
MA0041.2_FOXD3	1	6.03	5.47	Hepatocytes	ATAC	down	padj	MASH_vs_Control	0.140617	1	1
MA1652.1_ZKSCAN5	1	14.97	14.16	Hepatocytes	ATAC	down	padj	MASH_vs_Control	0.080253	1	1
MA0905.1_HOXC10	1	1.66	1.35	Hepatocytes	ATAC	down	padj	MASH_vs_Control	0.298224	1	1
MA0522.3_TCF3	1	11.64	10.94	Hepatocytes	ATAC	down	padj	MASH_vs_Control	0.0894783	1	1
MA1113.2_PBX2	1	2.29	1.94	Hepatocytes	ATAC	down	padj	MASH_vs_Control	0.239291	1	1
MA1966.1_TFAP4::ETV1	1	9.77	9.13	Hepatocytes	ATAC	down	padj	MASH_vs_Control	0.0977437	1	1
MA0084.1_SRY	1	3.95	3.51	Hepatocytes	ATAC	down	padj	MASH_vs_Control	0.170382	1	1
MA1504.1_HOXC4	1	3.53	3.13	Hepatocytes	ATAC	down	padj	MASH_vs_Control	0.173506	1	1
MA1649.1_ZBTB12	1	4.57	4.12	Hepatocytes	ATAC	down	padj	MASH_vs_Control	0.14955	1	1
MA1499.1_HOXB4	1	3.53	3.13	Hepatocytes	ATAC	down	padj	MASH_vs_Control	0.173506	1	1
MA0743.2_SCRT1	1	3.74	3.33	Hepatocytes	ATAC	down	padj	MASH_vs_Control	0.167516	1	1
MA1553.1_RARG	1	1.66	1.37	Hepatocytes	ATAC	down	padj	MASH_vs_Control	0.277007	1	1
MA0070.1_PBX1	1	1.25	0.99	Hepatocytes	ATAC	down	padj	MASH_vs_Control	0.336428	1	1
MA0766.2_GATA5	1	3.12	2.75	Hepatocytes	ATAC	down	padj	MASH_vs_Control	0.182114	1	1
MA0525.2_TP63	1	0.21	0.09	Hepatocytes	ATAC	down	padj	MASH_vs_Control	1.22239	1	1
MA0681.2_PHOX2B	1	1.87	1.58	Hepatocytes	ATAC	down	padj	MASH_vs_Control	0.243114	1	1
MA0036.3_GATA2	1	3.53	3.15	Hepatocytes	ATAC	down	padj	MASH_vs_Control	0.164316	1	1
MA1111.1_NR2F2	1	5.41	4.98	Hepatocytes	ATAC	down	padj	MASH_vs_Control	0.119483	1	1
MA0790.1_POU4F1	1	2.08	1.8	Hepatocytes	ATAC	down	padj	MASH_vs_Control	0.208587	1	1
MA0144.2_STAT3	1	6.44	6	Hepatocytes	ATAC	down	padj	MASH_vs_Control	0.102098	1	1
MA0597.2_THAP1	1	25.78	25.03	Hepatocytes	ATAC	down	padj	MASH_vs_Control	0.042594	1	1
MA0794.1_PROX1	1	0.62	0.46	Hepatocytes	ATAC	down	padj	MASH_vs_Control	0.430634	1	1
MA1718.1_ZNF8	1	0.21	0.1	Hepatocytes	ATAC	down	padj	MASH_vs_Control	1.07039	1	1
MA1979.1_ZNF416	1	10.19	9.69	Hepatocytes	ATAC	down	padj	MASH_vs_Control	0.0725855	1	1
MA1418.1_IRF3	1	0.83	0.65	Hepatocytes	ATAC	down	padj	MASH_vs_Control	0.352672	1	1
MA0014.3_PAX5	1	7.69	7.27	Hepatocytes	ATAC	down	padj	MASH_vs_Control	0.0810282	1	1
MA1530.1_NKX6-3	1	2.49	2.24	Hepatocytes	ATAC	down	padj	MASH_vs_Control	0.152647	1	1
MA1978.1_ZNF354A	1	5.41	5.06	Hepatocytes	ATAC	down	padj	MASH_vs_Control	0.0964912	1	1
MA1525.2_NFATC4	1	4.78	4.46	Hepatocytes	ATAC	down	padj	MASH_vs_Control	0.0999669	1	1
MA1951.1_FOS	1	1.25	1.05	Hepatocytes	ATAC	down	padj	MASH_vs_Control	0.251539	1	1
MA0837.2_CEBPE	1	0.83	0.67	Hepatocytes	ATAC	down	padj	MASH_vs_Control	0.30895	1	1
MA1143.1_FOSL1::JUND	1	2.08	1.86	Hepatocytes	ATAC	down	padj	MASH_vs_Control	0.161281	1	1
MA0793.1_POU6F2	1	2.08	1.86	Hepatocytes	ATAC	down	padj	MASH_vs_Control	0.161281	1	1
MA0060.3_NFYA	1	4.16	3.88	Hepatocytes	ATAC	down	padj	MASH_vs_Control	0.100527	1	1
MA1549.1_POU6F1	1	2.08	1.87	Hepatocytes	ATAC	down	padj	MASH_vs_Control	0.153545	1	1
MA0755.1_CUX2	1	1.25	1.07	Hepatocytes	ATAC	down	padj	MASH_vs_Control	0.224317	1	1
MA1938.1_ERF::NHLH1	1	2.7	2.47	Hepatocytes	ATAC	down	padj	MASH_vs_Control	0.128448	1	1
MA0024.3_E2F1	1	1.66	1.48	Hepatocytes	ATAC	down	padj	MASH_vs_Control	0.165586	1	1
MA1501.1_HOXB7	1	1.87	1.68	Hepatocytes	ATAC	down	padj	MASH_vs_Control	0.154577	1	1
MA0470.2_E2F4	1	1.04	0.89	Hepatocytes	ATAC	down	padj	MASH_vs_Control	0.224706	1	1
MA0495.3_MAFF	1	2.91	2.7	Hepatocytes	ATAC	down	padj	MASH_vs_Control	0.10806	1	1
MA0901.2_HOXB13	1	3.12	2.91	Hepatocytes	ATAC	down	padj	MASH_vs_Control	0.100527	1	1
MA1650.1_ZBTB14	1	25.78	25.34	Hepatocytes	ATAC	down	padj	MASH_vs_Control	0.0248357	1	1
MA0674.1_NKX6-1	1	2.29	2.1	Hepatocytes	ATAC	down	padj	MASH_vs_Control	0.124958	1	1
MA1730.1_ZNF708	1	7.9	7.62	Hepatocytes	ATAC	down	padj	MASH_vs_Control	0.0520617	1	1
MA1949.1_FLI1::DRGX	1	1.66	1.5	Hepatocytes	ATAC	down	padj	MASH_vs_Control	0.146221	1	1
MA1568.1_TCF21	1	1.87	1.7	Hepatocytes	ATAC	down	padj	MASH_vs_Control	0.137504	1	1
MA1503.1_HOXB9	1	0.83	0.7	Hepatocytes	ATAC	down	padj	MASH_vs_Control	0.245756	1	1
MA1957.1_HOXB2::ELK1	1	1.25	1.1	Hepatocytes	ATAC	down	padj	MASH_vs_Control	0.184425	1	1
MA1126.1_FOS::JUN	1	2.29	2.11	Hepatocytes	ATAC	down	padj	MASH_vs_Control	0.118105	1	1
MA1716.1_ZNF76	1	3.12	2.93	Hepatocytes	ATAC	down	padj	MASH_vs_Control	0.0906454	1	1
MA0678.1_OLIG2	1	0.83	0.71	Hepatocytes	ATAC	down	padj	MASH_vs_Control	0.225292	1	1
MA1638.1_HAND2	1	8.73	8.51	Hepatocytes	ATAC	down	padj	MASH_vs_Control	0.0368225	1	1
MA0745.2_SNAI2	1	9.36	9.13	Hepatocytes	ATAC	down	padj	MASH_vs_Control	0.0358937	1	1
MA1589.1_ZNF140	1	0.83	0.73	Hepatocytes	ATAC	down	padj	MASH_vs_Control	0.185215	1	1
MA1592.1_ZNF274	1	1.25	1.14	Hepatocytes	ATAC	down	padj	MASH_vs_Control	0.132894	1	1
MA1955.1_FOXO1::ELK3	1	3.12	2.98	Hepatocytes	ATAC	down	padj	MASH_vs_Control	0.0662337	1	1
MA1712.1_ZNF454	1	26.4	26.17	Hepatocytes	ATAC	down	padj	MASH_vs_Control	0.012624	1	1
MA1722.1_ZSCAN31	1	0.21	0.13	Hepatocytes	ATAC	down	padj	MASH_vs_Control	0.691878	1	1
MA1645.1_NKX2-2	1	5.61	5.48	Hepatocytes	ATAC	down	padj	MASH_vs_Control	0.0338249	1	1
MA0810.1_TFAP2A	1	26.61	26.42	Hepatocytes	ATAC	down	padj	MASH_vs_Control	0.010338	1	1
MA0864.2_E2F2	1	1.46	1.36	Hepatocytes	ATAC	down	padj	MASH_vs_Control	0.102362	1	1
MA0482.2_GATA4	1	3.12	3.01	Hepatocytes	ATAC	down	padj	MASH_vs_Control	0.0517825	1	1
MA1421.1_TCF7L1	1	2.08	1.99	Hepatocytes	ATAC	down	padj	MASH_vs_Control	0.0638151	1	1
MA0610.1_DMRT3	1	2.08	1.99	Hepatocytes	ATAC	down	padj	MASH_vs_Control	0.0638151	1	1
MA0465.2_CDX2	1	2.7	2.62	Hepatocytes	ATAC	down	padj	MASH_vs_Control	0.0433926	1	1
MA0502.2_NFYB	1	6.65	6.55	Hepatocytes	ATAC	down	padj	MASH_vs_Control	0.0218594	1	1
MA1136.1_FOSB::JUNB	1	1.87	1.79	Hepatocytes	ATAC	down	padj	MASH_vs_Control	0.0630787	1	1
MA0877.3_BARHL1	1	1.46	1.38	Hepatocytes	ATAC	down	padj	MASH_vs_Control	0.0813001	1	1
MA0799.2_RFX4	1	0.42	0.34	Hepatocytes	ATAC	down	padj	MASH_vs_Control	0.304855	1	1
MA1963.1_SATB1	1	1.25	1.17	Hepatocytes	ATAC	down	padj	MASH_vs_Control	0.0954196	1	1
MA0912.2_HOXD3	1	1.66	1.59	Hepatocytes	ATAC	down	padj	MASH_vs_Control	0.0621565	1	1
MA1717.1_ZNF784	1	1.87	1.79	Hepatocytes	ATAC	down	padj	MASH_vs_Control	0.0630787	1	1
MA0791.1_POU4F3	1	1.66	1.59	Hepatocytes	ATAC	down	padj	MASH_vs_Control	0.0621565	1	1
MA1521.1_MAFA	1	3.53	3.46	Hepatocytes	ATAC	down	padj	MASH_vs_Control	0.0288961	1	1
MA0893.2_GSX2	1	2.29	2.22	Hepatocytes	ATAC	down	padj	MASH_vs_Control	0.0447879	1	1
MA0817.1_BHLHE23	1	0.42	0.35	Hepatocytes	ATAC	down	padj	MASH_vs_Control	0.263034	1	1
MA1970.1_TRPS1	1	2.7	2.64	Hepatocytes	ATAC	down	padj	MASH_vs_Control	0.0324215	1	1
MA0485.2_HOXC9	1	0.62	0.56	Hepatocytes	ATAC	down	padj	MASH_vs_Control	0.146841	1	1
MA0729.1_RARA	1	0.21	0.15	Hepatocytes	ATAC	down	padj	MASH_vs_Control	0.485427	1	1
MA1726.1_ZNF331	1	11.64	11.64	Hepatocytes	ATAC	down	padj	MASH_vs_Control	0	1	1
MA0161.2_NFIC	1	3.33	3.3	Hepatocytes	ATAC	down	padj	MASH_vs_Control	0.0130562	1	1
MA1986.1_ZNF692	1	19.75	19.77	Hepatocytes	ATAC	down	padj	MASH_vs_Control	-0.00146022	1	1
MA0066.1_PPARG	1	0.83	0.78	Hepatocytes	ATAC	down	padj	MASH_vs_Control	0.0896372	1	1
MA1937.1_ERF::HOXB13	1	2.08	2.04	Hepatocytes	ATAC	down	padj	MASH_vs_Control	0.0280144	1	1
MA1715.1_ZNF707	1	2.29	2.26	Hepatocytes	ATAC	down	padj	MASH_vs_Control	0.0190248	1	1
MA1599.1_ZNF682	1	14.76	14.79	Hepatocytes	ATAC	down	padj	MASH_vs_Control	-0.00292933	1	1
MA0497.1_MEF2C	1	4.78	4.78	Hepatocytes	ATAC	down	padj	MASH_vs_Control	0	1	1
MA1644.1_NFYC	1	3.74	3.73	Hepatocytes	ATAC	down	padj	MASH_vs_Control	0.00386264	1	1
MA1720.1_ZNF85	1	2.29	2.27	Hepatocytes	ATAC	down	padj	MASH_vs_Control	0.0126553	1	1
MA1554.1_RFX7	1	2.91	2.9	Hepatocytes	ATAC	down	padj	MASH_vs_Control	0.00496625	1	1
MA0902.2_HOXB2	1	2.08	2.06	Hepatocytes	ATAC	down	padj	MASH_vs_Control	0.0139392	1	1
MA0687.1_SPIC	1	4.37	4.37	Hepatocytes	ATAC	down	padj	MASH_vs_Control	0	1	1
MA0913.2_HOXD9	1	2.08	2.06	Hepatocytes	ATAC	down	padj	MASH_vs_Control	0.0139392	1	1
MA1940.1_ETV2::DRGX	1	1.25	1.23	Hepatocytes	ATAC	down	padj	MASH_vs_Control	0.0232698	1	1
MA0820.1_FIGLA	1	12.47	12.55	Hepatocytes	ATAC	down	padj	MASH_vs_Control	-0.0092259	1	1
MA0077.1_SOX9	1	2.7	2.71	Hepatocytes	ATAC	down	padj	MASH_vs_Control	-0.00533344	1	1
MA0814.2_TFAP2C	1	26.82	26.99	Hepatocytes	ATAC	down	padj	MASH_vs_Control	-0.00911574	1	1
MA1520.1_MAF	1	2.49	2.52	Hepatocytes	ATAC	down	padj	MASH_vs_Control	-0.017278	1	1
MA0773.1_MEF2D	1	1.87	1.89	Hepatocytes	ATAC	down	padj	MASH_vs_Control	-0.015348	1	1
MA0826.1_OLIG1	1	0.42	0.39	Hepatocytes	ATAC	down	padj	MASH_vs_Control	0.106915	1	1
MA1572.1_TGIF2LY	1	1.66	1.68	Hepatocytes	ATAC	down	padj	MASH_vs_Control	-0.017278	1	1
MA1509.1_IRF6	1	0.83	0.82	Hepatocytes	ATAC	down	padj	MASH_vs_Control	0.0174874	1	1
MA1534.1_NR1I3	1	3.74	3.8	Hepatocytes	ATAC	down	padj	MASH_vs_Control	-0.0229611	1	1
MA0131.2_HINFP	1	10.4	10.53	Hepatocytes	ATAC	down	padj	MASH_vs_Control	-0.0179219	1	1
MA0861.1_TP73	1	0.83	0.83	Hepatocytes	ATAC	down	padj	MASH_vs_Control	0	1	1
MA0103.3_ZEB1	1	18.71	18.93	Hepatocytes	ATAC	down	padj	MASH_vs_Control	-0.0168649	1	1
MA0895.1_HMBOX1	1	1.66	1.69	Hepatocytes	ATAC	down	padj	MASH_vs_Control	-0.02584	1	1
MA1943.1_ETV2::HOXB13	1	0.62	0.61	Hepatocytes	ATAC	down	padj	MASH_vs_Control	0.023459	1	1
MA0038.2_GFI1	1	2.08	2.12	Hepatocytes	ATAC	down	padj	MASH_vs_Control	-0.0274807	1	1
MA1104.2_GATA6	1	2.49	2.55	Hepatocytes	ATAC	down	padj	MASH_vs_Control	-0.0343515	1	1
MA1119.1_SIX2	1	2.7	2.77	Hepatocytes	ATAC	down	padj	MASH_vs_Control	-0.0369266	1	1
MA1140.2_JUNB	1	0.83	0.84	Hepatocytes	ATAC	down	padj	MASH_vs_Control	-0.017278	1	1
MA1145.1_FOSL2::JUND	1	2.08	2.13	Hepatocytes	ATAC	down	padj	MASH_vs_Control	-0.0342699	1	1
MA0667.1_MYF6	1	1.66	1.7	Hepatocytes	ATAC	down	padj	MASH_vs_Control	-0.0343515	1	1
MA0163.1_PLAG1	1	4.16	4.26	Hepatocytes	ATAC	down	padj	MASH_vs_Control	-0.0342699	1	1
MA1646.1_OSR2	1	7.9	8.07	Hepatocytes	ATAC	down	padj	MASH_vs_Control	-0.030716	1	1
MA0738.1_HIC2	1	11.02	11.23	Hepatocytes	ATAC	down	padj	MASH_vs_Control	-0.0272337	1	1
MA0872.1_TFAP2A	1	13.31	13.54	Hepatocytes	ATAC	down	padj	MASH_vs_Control	-0.0247172	1	1
MA1565.1_TBX18	1	7.28	7.46	Hepatocytes	ATAC	down	padj	MASH_vs_Control	-0.0352372	1	1
MA0158.2_HOXA5	1	2.08	2.15	Hepatocytes	ATAC	down	padj	MASH_vs_Control	-0.0477531	1	1
MA1480.1_DPRX	1	1.87	1.94	Hepatocytes	ATAC	down	padj	MASH_vs_Control	-0.0530184	1	1
MA0083.3_SRF	1	0.21	0.19	Hepatocytes	ATAC	down	padj	MASH_vs_Control	0.14439	1	1
MA0524.2_TFAP2C	1	16.84	17.17	Hepatocytes	ATAC	down	padj	MASH_vs_Control	-0.0279979	1	1
MA0808.1_TEAD3	1	4.16	4.3	Hepatocytes	ATAC	down	padj	MASH_vs_Control	-0.0477531	1	1
MA1544.1_OVOL1	1	0.21	0.19	Hepatocytes	ATAC	down	padj	MASH_vs_Control	0.14439	1	1
MA1727.1_ZNF417	1	5.61	5.8	Hepatocytes	ATAC	down	padj	MASH_vs_Control	-0.0480521	1	1
MA0815.1_TFAP2C	1	11.23	11.51	Hepatocytes	ATAC	down	padj	MASH_vs_Control	-0.0355299	1	1
MA0607.2_BHLHA15	1	0.62	0.64	Hepatocytes	ATAC	down	padj	MASH_vs_Control	-0.0458037	1	1
MA1133.1_JUN::JUNB	1	2.29	2.4	Hepatocytes	ATAC	down	padj	MASH_vs_Control	-0.0676868	1	1
MA0466.3_CEBPB	1	0.42	0.42	Hepatocytes	ATAC	down	padj	MASH_vs_Control	0	1	1
MA1632.1_ATF2	1	3.12	3.26	Hepatocytes	ATAC	down	padj	MASH_vs_Control	-0.0633259	1	1
MA0695.1_ZBTB7C	1	8.11	8.37	Hepatocytes	ATAC	down	padj	MASH_vs_Control	-0.0455257	1	1
MA1962.1_POU2F1::SOX2	1	0.42	0.43	Hepatocytes	ATAC	down	padj	MASH_vs_Control	-0.0339473	1	1
MA1944.1_ETV5::DRGX	1	2.29	2.41	Hepatocytes	ATAC	down	padj	MASH_vs_Control	-0.0736855	1	1
MA0834.1_ATF7	1	0.62	0.66	Hepatocytes	ATAC	down	padj	MASH_vs_Control	-0.0901978	1	1
MA1639.1_MEIS1	1	1.46	1.55	Hepatocytes	ATAC	down	padj	MASH_vs_Control	-0.0862998	1	1
MA0101.1_REL	1	5.41	5.64	Hepatocytes	ATAC	down	padj	MASH_vs_Control	-0.0600666	1	1
MA0914.1_ISL2	1	1.87	2	Hepatocytes	ATAC	down	padj	MASH_vs_Control	-0.0969617	1	1
MA1971.1_ZBED2	1	2.08	2.22	Hepatocytes	ATAC	down	padj	MASH_vs_Control	-0.0939761	1	1
MA0511.2_RUNX2	1	2.91	3.09	Hepatocytes	ATAC	down	padj	MASH_vs_Control	-0.0865877	1	1
MA1124.1_ZNF24	1	1.04	1.12	Hepatocytes	ATAC	down	padj	MASH_vs_Control	-0.106915	1	1
MA1487.2_FOXE1	1	5.2	5.47	Hepatocytes	ATAC	down	padj	MASH_vs_Control	-0.0730292	1	1
MA0812.1_TFAP2B	1	16.42	16.92	Hepatocytes	ATAC	down	padj	MASH_vs_Control	-0.0432754	1	1
MA1131.1_FOSL2::JUN	1	2.08	2.23	Hepatocytes	ATAC	down	padj	MASH_vs_Control	-0.10046	1	1
MA1471.1_BARX2	1	3.12	3.34	Hepatocytes	ATAC	down	padj	MASH_vs_Control	-0.0983021	1	1
MA1956.1_FOXO1::FLI1	1	1.46	1.59	Hepatocytes	ATAC	down	padj	MASH_vs_Control	-0.123058	1	1
MA1538.1_NR2F1	1	1.04	1.14	Hepatocytes	ATAC	down	padj	MASH_vs_Control	-0.13245	1	1
MA1569.1_TFAP2E	1	27.44	28.12	Hepatocytes	ATAC	down	padj	MASH_vs_Control	-0.0353161	1	1
MA1118.1_SIX1	1	2.29	2.48	Hepatocytes	ATAC	down	padj	MASH_vs_Control	-0.114993	1	1
MA1558.1_SNAI1	1	12.27	12.76	Hepatocytes	ATAC	down	padj	MASH_vs_Control	-0.0564931	1	1
MA0056.2_MZF1	1	4.57	4.87	Hepatocytes	ATAC	down	padj	MASH_vs_Control	-0.0917276	1	1
MA0660.1_MEF2B	1	1.66	1.82	Hepatocytes	ATAC	down	padj	MASH_vs_Control	-0.132755	1	1
MA0062.3_GABPA	1	11.23	11.71	Hepatocytes	ATAC	down	padj	MASH_vs_Control	-0.0603831	1	1
MA1120.1_SOX13	1	3.53	3.8	Hepatocytes	ATAC	down	padj	MASH_vs_Control	-0.106331	1	1
MA0886.1_EMX2	1	1.46	1.61	Hepatocytes	ATAC	down	padj	MASH_vs_Control	-0.141092	1	1
MA1507.1_HOXD4	1	2.7	2.93	Hepatocytes	ATAC	down	padj	MASH_vs_Control	-0.117941	1	1
MA0651.2_HOXC11	1	0.21	0.22	Hepatocytes	ATAC	down	padj	MASH_vs_Control	-0.0671142	1	1
MA1707.1_DMRTA1	1	1.87	2.07	Hepatocytes	ATAC	down	padj	MASH_vs_Control	-0.146592	1	1
MA0679.2_ONECUT1	1	1.87	2.07	Hepatocytes	ATAC	down	padj	MASH_vs_Control	-0.146592	1	1
MA0873.1_HOXD12	1	0.42	0.47	Hepatocytes	ATAC	down	padj	MASH_vs_Control	-0.162271	1	1
MA0025.2_NFIL3	1	2.49	2.74	Hepatocytes	ATAC	down	padj	MASH_vs_Control	-0.13803	1	1
MA1602.1_ZSCAN29	1	1.04	1.18	Hepatocytes	ATAC	down	padj	MASH_vs_Control	-0.182203	1	1
MA0442.2_SOX10	1	7.07	7.51	Hepatocytes	ATAC	down	padj	MASH_vs_Control	-0.0871027	1	1
MA0632.2_TCFL5	1	13.72	14.34	Hepatocytes	ATAC	down	padj	MASH_vs_Control	-0.0637645	1	1
MA1532.2_NR1D2	1	0.42	0.48	Hepatocytes	ATAC	down	padj	MASH_vs_Control	-0.192645	1	1
MA1496.1_HOXA4	1	1.46	1.63	Hepatocytes	ATAC	down	padj	MASH_vs_Control	-0.158904	1	1
MA1953.1_FOXO1::ELF1	1	4.16	4.5	Hepatocytes	ATAC	down	padj	MASH_vs_Control	-0.113341	1	1
MA0669.1_NEUROG2	1	0.62	0.72	Hepatocytes	ATAC	down	padj	MASH_vs_Control	-0.215729	1	1
MA1976.1_ZNF320	1	15.8	16.48	Hepatocytes	ATAC	down	padj	MASH_vs_Control	-0.0607917	1	1
MA0072.1_RORA	1	0.42	0.49	Hepatocytes	ATAC	down	padj	MASH_vs_Control	-0.222392	1	1
MA0620.3_MITF	1	1.66	1.87	Hepatocytes	ATAC	down	padj	MASH_vs_Control	-0.171855	1	1
MA0658.1_LHX6	1	1.04	1.19	Hepatocytes	ATAC	down	padj	MASH_vs_Control	-0.194378	1	1
MA1139.1_FOSL2::JUNB	1	1.25	1.43	Hepatocytes	ATAC	down	padj	MASH_vs_Control	-0.194087	1	1
MA0052.4_MEF2A	1	5.2	5.63	Hepatocytes	ATAC	down	padj	MASH_vs_Control	-0.114623	1	1
MA0160.2_NR4A2	1	4.57	4.98	Hepatocytes	ATAC	down	padj	MASH_vs_Control	-0.123952	1	1
MA1117.1_RELB	1	2.91	3.23	Hepatocytes	ATAC	down	padj	MASH_vs_Control	-0.150515	1	1
MA0724.1_VENTX	1	1.46	1.67	Hepatocytes	ATAC	down	padj	MASH_vs_Control	-0.19388	1	1
MA0671.1_NFIX	1	4.99	5.43	Hepatocytes	ATAC	down	padj	MASH_vs_Control	-0.121912	1	1
MA0100.3_MYB	1	4.78	5.21	Hepatocytes	ATAC	down	padj	MASH_vs_Control	-0.124273	1	1
MA0831.3_TFE3	1	1.25	1.44	Hepatocytes	ATAC	down	padj	MASH_vs_Control	-0.204141	1	1
MA0673.1_NKX2-8	1	3.95	4.35	Hepatocytes	ATAC	down	padj	MASH_vs_Control	-0.139163	1	1
MA1151.1_RORC	1	2.49	2.81	Hepatocytes	ATAC	down	padj	MASH_vs_Control	-0.174424	1	1
MA1969.1_THRA	1	2.49	2.82	Hepatocytes	ATAC	down	padj	MASH_vs_Control	-0.179549	1	1
MA0908.1_HOXD11	1	1.04	1.23	Hepatocytes	ATAC	down	padj	MASH_vs_Control	-0.242075	1	1
MA1121.1_TEAD2	1	3.95	4.38	Hepatocytes	ATAC	down	padj	MASH_vs_Control	-0.149078	1	1
MA1563.2_SOX18	1	3.12	3.51	Hepatocytes	ATAC	down	padj	MASH_vs_Control	-0.169925	1	1
MA1552.1_RARB	1	1.46	1.7	Hepatocytes	ATAC	down	padj	MASH_vs_Control	-0.219566	1	1
MA0900.2_HOXA2	1	2.08	2.4	Hepatocytes	ATAC	down	padj	MASH_vs_Control	-0.206451	1	1
MA0473.3_ELF1	1	11.23	12	Hepatocytes	ATAC	down	padj	MASH_vs_Control	-0.0956765	1	1
MA1550.1_PPARD	1	1.25	1.49	Hepatocytes	ATAC	down	padj	MASH_vs_Control	-0.253384	1	1
MA1129.1_FOSL1::JUN	1	1.46	1.72	Hepatocytes	ATAC	down	padj	MASH_vs_Control	-0.23644	1	1
MA0017.2_NR2F1	1	7.28	7.91	Hepatocytes	ATAC	down	padj	MASH_vs_Control	-0.119739	1	1
MA1099.2_HES1	1	13.93	14.79	Hepatocytes	ATAC	down	padj	MASH_vs_Control	-0.0864268	1	1
MA0143.4_SOX2	1	2.7	3.09	Hepatocytes	ATAC	down	padj	MASH_vs_Control	-0.194647	1	1
MA0698.1_ZBTB18	1	2.7	3.09	Hepatocytes	ATAC	down	padj	MASH_vs_Control	-0.194647	1	1
MA0907.1_HOXC13	1	0.62	0.79	Hepatocytes	ATAC	down	padj	MASH_vs_Control	-0.349584	1	1
MA0132.2_PDX1	1	2.49	2.88	Hepatocytes	ATAC	down	padj	MASH_vs_Control	-0.209923	1	1
MA0818.2_BHLHE22	1	0.42	0.54	Hepatocytes	ATAC	down	padj	MASH_vs_Control	-0.36257	1	1
MA0074.1_RXRA::VDR	1	0.21	0.27	Hepatocytes	ATAC	down	padj	MASH_vs_Control	-0.36257	1	1
MA1108.2_MXI1	1	6.65	7.31	Hepatocytes	ATAC	down	padj	MASH_vs_Control	-0.136517	1	1
MA0862.1_GMEB2	1	0.42	0.54	Hepatocytes	ATAC	down	padj	MASH_vs_Control	-0.36257	1	1
MA1574.1_THRB	1	3.74	4.24	Hepatocytes	ATAC	down	padj	MASH_vs_Control	-0.181026	1	1
MA0797.1_TGIF2	1	0.62	0.8	Hepatocytes	ATAC	down	padj	MASH_vs_Control	-0.367732	1	1
MA0691.1_TFAP4	1	2.7	3.13	Hepatocytes	ATAC	down	padj	MASH_vs_Control	-0.213203	1	1
MA0761.2_ETV1	1	11.23	12.1	Hepatocytes	ATAC	down	padj	MASH_vs_Control	-0.107649	1	1
MA0757.1_ONECUT3	1	0.83	1.05	Hepatocytes	ATAC	down	padj	MASH_vs_Control	-0.339206	1	1
MA0653.1_IRF9	1	0.21	0.28	Hepatocytes	ATAC	down	padj	MASH_vs_Control	-0.415037	1	1
MA0827.1_OLIG3	1	0.83	1.05	Hepatocytes	ATAC	down	padj	MASH_vs_Control	-0.339206	1	1
MA0813.1_TFAP2B	1	11.23	12.11	Hepatocytes	ATAC	down	padj	MASH_vs_Control	-0.108841	1	1
MA1597.1_ZNF528	1	0.83	1.05	Hepatocytes	ATAC	down	padj	MASH_vs_Control	-0.339206	1	1
MA1559.1_SNAI3	1	8.94	9.74	Hepatocytes	ATAC	down	padj	MASH_vs_Control	-0.123647	1	1
MA0081.2_SPIB	1	7.9	8.66	Hepatocytes	ATAC	down	padj	MASH_vs_Control	-0.132514	1	1
MA0809.2_TEAD4	1	3.95	4.49	Hepatocytes	ATAC	down	padj	MASH_vs_Control	-0.184863	1	1
MA1152.1_SOX15	1	7.07	7.79	Hepatocytes	ATAC	down	padj	MASH_vs_Control	-0.139913	1	1
MA0640.2_ELF3	1	12.27	13.2	Hepatocytes	ATAC	down	padj	MASH_vs_Control	-0.105403	1	1
MA0714.1_PITX3	1	2.49	2.93	Hepatocytes	ATAC	down	padj	MASH_vs_Control	-0.234755	1	1
MA1468.1_ATOH7	1	2.29	2.71	Hepatocytes	ATAC	down	padj	MASH_vs_Control	-0.242945	1	1
MA0112.3_ESR1	1	0.21	0.29	Hepatocytes	ATAC	down	padj	MASH_vs_Control	-0.465664	1	1
MA0043.3_HLF	1	1.87	2.25	Hepatocytes	ATAC	down	padj	MASH_vs_Control	-0.266887	1	1
MA0899.1_HOXA10	1	2.08	2.48	Hepatocytes	ATAC	down	padj	MASH_vs_Control	-0.253757	1	1
MA0736.1_GLIS2	1	3.53	4.07	Hepatocytes	ATAC	down	padj	MASH_vs_Control	-0.205361	1	1
MA1936.1_ERF::FOXO1	1	4.78	5.41	Hepatocytes	ATAC	down	padj	MASH_vs_Control	-0.178618	1	1
MA0107.1_RELA	1	3.33	3.86	Hepatocytes	ATAC	down	padj	MASH_vs_Control	-0.213079	1	1
MA0710.1_NOTO	1	1.87	2.27	Hepatocytes	ATAC	down	padj	MASH_vs_Control	-0.279654	1	1
MA0843.1_TEF	1	0.62	0.84	Hepatocytes	ATAC	down	padj	MASH_vs_Control	-0.438121	1	1
MA0675.1_NKX6-2	1	1.04	1.33	Hepatocytes	ATAC	down	padj	MASH_vs_Control	-0.354843	1	1
MA0842.2_NRL	1	1.25	1.57	Hepatocytes	ATAC	down	padj	MASH_vs_Control	-0.328836	1	1
MA0904.2_HOXB5	1	1.04	1.34	Hepatocytes	ATAC	down	padj	MASH_vs_Control	-0.365649	1	1
MA0715.1_PROP1	1	0.62	0.84	Hepatocytes	ATAC	down	padj	MASH_vs_Control	-0.438121	1	1
MA0769.2_TCF7	1	3.33	3.9	Hepatocytes	ATAC	down	padj	MASH_vs_Control	-0.227952	1	1
MA0750.2_ZBTB7A	1	14.14	15.28	Hepatocytes	ATAC	down	padj	MASH_vs_Control	-0.111862	1	1
MA0510.2_RFX5	1	0.62	0.85	Hepatocytes	ATAC	down	padj	MASH_vs_Control	-0.455195	1	1
MA0699.1_LBX2	1	0.83	1.11	Hepatocytes	ATAC	down	padj	MASH_vs_Control	-0.419376	1	1
MA0798.3_RFX3	1	0.42	0.6	Hepatocytes	ATAC	down	padj	MASH_vs_Control	-0.514573	1	1
MA1556.1_RXRG	1	1.04	1.36	Hepatocytes	ATAC	down	padj	MASH_vs_Control	-0.387023	1	1
MA0594.2_HOXA9	1	0.21	0.32	Hepatocytes	ATAC	down	padj	MASH_vs_Control	-0.607683	1	1
MA0656.1_JDP2	1	0.62	0.87	Hepatocytes	ATAC	down	padj	MASH_vs_Control	-0.488747	1	1
MA0499.2_MYOD1	1	10.6	11.68	Hepatocytes	ATAC	down	padj	MASH_vs_Control	-0.139976	1	1
MA0811.1_TFAP2B	1	16.84	18.15	Hepatocytes	ATAC	down	padj	MASH_vs_Control	-0.108077	1	1
MA0647.1_GRHL1	1	0.62	0.87	Hepatocytes	ATAC	down	padj	MASH_vs_Control	-0.488747	1	1
MA0662.1_MIXL1	1	0.83	1.13	Hepatocytes	ATAC	down	padj	MASH_vs_Control	-0.44514	1	1
MA1601.2_ZNF75D	1	2.29	2.8	Hepatocytes	ATAC	down	padj	MASH_vs_Control	-0.290079	1	1
MA0618.1_LBX1	1	1.66	2.1	Hepatocytes	ATAC	down	padj	MASH_vs_Control	-0.339206	1	1
MA0876.1_BSX	1	1.46	1.86	Hepatocytes	ATAC	down	padj	MASH_vs_Control	-0.349334	1	1
MA0661.1_MEOX1	1	1.25	1.62	Hepatocytes	ATAC	down	padj	MASH_vs_Control	-0.374066	1	1
MA0737.1_GLIS3	1	0.42	0.61	Hepatocytes	ATAC	down	padj	MASH_vs_Control	-0.53842	1	1
MA0648.1_GSC	1	1.66	2.11	Hepatocytes	ATAC	down	padj	MASH_vs_Control	-0.34606	1	1
MA1546.1_PAX3	1	0.42	0.62	Hepatocytes	ATAC	down	padj	MASH_vs_Control	-0.561879	1	1
MA1947.1_ETV5::FOXO1	1	4.57	5.35	Hepatocytes	ATAC	down	padj	MASH_vs_Control	-0.227345	1	1
MA0652.1_IRF8	1	0.21	0.34	Hepatocytes	ATAC	down	padj	MASH_vs_Control	-0.695145	1	1
MA0688.1_TBX2	1	3.12	3.78	Hepatocytes	ATAC	down	padj	MASH_vs_Control	-0.27684	1	1
MA0828.2_SREBF2	1	0.21	0.34	Hepatocytes	ATAC	down	padj	MASH_vs_Control	-0.695145	1	1
MA0717.1_RAX2	1	0.83	1.17	Hepatocytes	ATAC	down	padj	MASH_vs_Control	-0.495325	1	1
MA1954.1_FOXO1::ELK1	1	3.33	4.03	Hepatocytes	ATAC	down	padj	MASH_vs_Control	-0.275258	1	1
MA0803.1_TBX15	1	6.24	7.19	Hepatocytes	ATAC	down	padj	MASH_vs_Control	-0.204446	1	1
MA0630.1_SHOX	1	0.62	0.91	Hepatocytes	ATAC	down	padj	MASH_vs_Control	-0.553598	1	1
MA0609.2_CREM	1	1.87	2.41	Hepatocytes	ATAC	down	padj	MASH_vs_Control	-0.365995	1	1
MA0140.2_GATA1::TAL1	1	1.25	1.68	Hepatocytes	ATAC	down	padj	MASH_vs_Control	-0.426533	1	1
MA0683.1_POU4F2	1	0.21	0.36	Hepatocytes	ATAC	down	padj	MASH_vs_Control	-0.777608	1	1
MA1587.1_ZNF135	1	9.15	10.33	Hepatocytes	ATAC	down	padj	MASH_vs_Control	-0.174997	1	1
MA1127.1_FOSB::JUN	1	1.46	1.94	Hepatocytes	ATAC	down	padj	MASH_vs_Control	-0.410088	1	1
MA0479.1_FOXH1	1	1.87	2.42	Hepatocytes	ATAC	down	padj	MASH_vs_Control	-0.371969	1	1
MA1491.2_GLI3	1	0.21	0.36	Hepatocytes	ATAC	down	padj	MASH_vs_Control	-0.777608	1	1
MA1537.1_NR2F1	1	1.25	1.71	Hepatocytes	ATAC	down	padj	MASH_vs_Control	-0.452068	1	1
MA1123.2_TWIST1	1	4.57	5.47	Hepatocytes	ATAC	down	padj	MASH_vs_Control	-0.259347	1	1
MA1531.1_NR1D1	1	0.83	1.21	Hepatocytes	ATAC	down	padj	MASH_vs_Control	-0.543824	1	1
MA0764.3_ETV4	1	5.61	6.62	Hepatocytes	ATAC	down	padj	MASH_vs_Control	-0.23883	1	1
MA0670.1_NFIA	1	6.86	7.97	Hepatocytes	ATAC	down	padj	MASH_vs_Control	-0.216371	1	1
MA0642.2_EN2	1	1.25	1.74	Hepatocytes	ATAC	down	padj	MASH_vs_Control	-0.477159	1	1
MA0639.1_DBP	1	0.83	1.23	Hepatocytes	ATAC	down	padj	MASH_vs_Control	-0.567475	1	1
MA0106.3_TP53	1	0.21	0.39	Hepatocytes	ATAC	down	padj	MASH_vs_Control	-0.893085	1	1
MA0718.1_RAX	1	1.46	2.02	Hepatocytes	ATAC	down	padj	MASH_vs_Control	-0.468387	1	1
MA1983.1_ZNF582	1	0.21	0.4	Hepatocytes	ATAC	down	padj	MASH_vs_Control	-0.929611	1	1
MA1580.1_ZBTB32	1	0.83	1.26	Hepatocytes	ATAC	down	padj	MASH_vs_Control	-0.60224	1	1
MA1500.1_HOXB6	1	1.25	1.78	Hepatocytes	ATAC	down	padj	MASH_vs_Control	-0.509949	1	1
MA1600.1_ZNF684	1	0.83	1.27	Hepatocytes	ATAC	down	padj	MASH_vs_Control	-0.613645	1	1
MA0067.2_PAX2	1	0.62	1	Hepatocytes	ATAC	down	padj	MASH_vs_Control	-0.68966	1	1
MA1463.1_ARGFX	1	0.83	1.27	Hepatocytes	ATAC	down	padj	MASH_vs_Control	-0.613645	1	1
MA1931.1_ELK1::HOXA1	1	0.83	1.27	Hepatocytes	ATAC	down	padj	MASH_vs_Control	-0.613645	1	1
MA1984.1_ZNF667	1	2.7	3.5	Hepatocytes	ATAC	down	padj	MASH_vs_Control	-0.374396	1	1
MA0104.4_MYCN	1	3.95	4.93	Hepatocytes	ATAC	down	padj	MASH_vs_Control	-0.319735	1	1
MA0644.2_ESX1	1	1.46	2.06	Hepatocytes	ATAC	down	padj	MASH_vs_Control	-0.496676	1	1
MA0600.2_RFX2	1	0.42	0.73	Hepatocytes	ATAC	down	padj	MASH_vs_Control	-0.797507	1	1
MA1935.1_ERF::FOXI1	1	6.03	7.23	Hepatocytes	ATAC	down	padj	MASH_vs_Control	-0.261838	1	1
MA0807.1_TBX5	1	4.78	5.88	Hepatocytes	ATAC	down	padj	MASH_vs_Control	-0.298806	1	1
MA0894.1_HESX1	1	1.66	2.32	Hepatocytes	ATAC	down	padj	MASH_vs_Control	-0.482942	1	1
MA0598.3_EHF	1	8.94	10.41	Hepatocytes	ATAC	down	padj	MASH_vs_Control	-0.219623	1	1
MA1508.1_IKZF1	1	8.94	10.41	Hepatocytes	ATAC	down	padj	MASH_vs_Control	-0.219623	1	1
MA0090.3_TEAD1	1	3.33	4.27	Hepatocytes	ATAC	down	padj	MASH_vs_Control	-0.358714	1	1
MA1112.2_NR4A1	1	4.16	5.2	Hepatocytes	ATAC	down	padj	MASH_vs_Control	-0.321928	1	1
MA0838.1_CEBPG	1	1.25	1.85	Hepatocytes	ATAC	down	padj	MASH_vs_Control	-0.565597	1	1
MA0605.2_ATF3	1	0.42	0.76	Hepatocytes	ATAC	down	padj	MASH_vs_Control	-0.85561	1	1
MA1596.1_ZNF460	1	19.54	21.66	Hepatocytes	ATAC	down	padj	MASH_vs_Control	-0.148603	1	1
MA1481.1_DRGX	1	1.46	2.12	Hepatocytes	ATAC	down	padj	MASH_vs_Control	-0.538096	1	1
MA1948.1_ETV5::HOXA2	1	0.83	1.34	Hepatocytes	ATAC	down	padj	MASH_vs_Control	-0.69105	1	1
MA1731.1_ZNF768	1	7.69	9.15	Hepatocytes	ATAC	down	padj	MASH_vs_Control	-0.250788	1	1
MA0891.1_GSC2	1	1.04	1.62	Hepatocytes	ATAC	down	padj	MASH_vs_Control	-0.63941	1	1
MA1497.1_HOXA6	1	0.42	0.79	Hepatocytes	ATAC	down	padj	MASH_vs_Control	-0.911463	1	1
MA1729.1_ZNF680	1	1.25	1.89	Hepatocytes	ATAC	down	padj	MASH_vs_Control	-0.596458	1	1
MA1105.2_GRHL2	1	2.49	3.4	Hepatocytes	ATAC	down	padj	MASH_vs_Control	-0.449389	1	1
MA0093.3_USF1	1	2.7	3.65	Hepatocytes	ATAC	down	padj	MASH_vs_Control	-0.434937	1	1
MA1536.1_NR2C2	1	3.12	4.13	Hepatocytes	ATAC	down	padj	MASH_vs_Control	-0.404596	1	1
MA1475.1_CREB3L4	1	1.66	2.42	Hepatocytes	ATAC	down	padj	MASH_vs_Control	-0.543824	1	1
MA1479.1_DMRTC2	1	1.04	1.65	Hepatocytes	ATAC	down	padj	MASH_vs_Control	-0.665882	1	1
MA0706.1_MEOX2	1	0.62	1.1	Hepatocytes	ATAC	down	padj	MASH_vs_Control	-0.827163	1	1
MA0759.2_ELK3	1	3.74	4.87	Hepatocytes	ATAC	down	padj	MASH_vs_Control	-0.380884	1	1
MA0719.1_RHOXF1	1	1.25	1.93	Hepatocytes	ATAC	down	padj	MASH_vs_Control	-0.626673	1	1
MA0154.4_EBF1	1	7.69	9.3	Hepatocytes	ATAC	down	padj	MASH_vs_Control	-0.274247	1	1
MA1533.1_NR1I2	1	2.29	3.21	Hepatocytes	ATAC	down	padj	MASH_vs_Control	-0.487226	1	1
MA0003.4_TFAP2A	1	17.46	19.73	Hepatocytes	ATAC	down	padj	MASH_vs_Control	-0.176337	1	1
MA1980.1_ZNF418	1	1.46	2.21	Hepatocytes	ATAC	down	padj	MASH_vs_Control	-0.598078	1	1
MA0868.2_SOX8	1	2.49	3.46	Hepatocytes	ATAC	down	padj	MASH_vs_Control	-0.474626	1	1
MA0509.3_RFX1	1	0.21	0.49	Hepatocytes	ATAC	down	padj	MASH_vs_Control	-1.22239	1	1
MA1478.1_DMRTA2	1	1.25	1.95	Hepatocytes	ATAC	down	padj	MASH_vs_Control	-0.641546	1	1
MA0867.2_SOX4	1	6.44	7.96	Hepatocytes	ATAC	down	padj	MASH_vs_Control	-0.305708	1	1
MA0638.1_CREB3	1	0.83	1.41	Hepatocytes	ATAC	down	padj	MASH_vs_Control	-0.764512	1	1
MA0694.1_ZBTB7B	1	3.53	4.69	Hepatocytes	ATAC	down	padj	MASH_vs_Control	-0.40992	1	1
MA0723.2_VAX2	1	0.21	0.5	Hepatocytes	ATAC	down	padj	MASH_vs_Control	-1.25154	1	1
MA0018.4_CREB1	1	2.7	3.73	Hepatocytes	ATAC	down	padj	MASH_vs_Control	-0.466216	1	1
MA0703.2_LMX1B	1	0.42	0.84	Hepatocytes	ATAC	down	padj	MASH_vs_Control	-1	1	1
MA0641.1_ELF4	1	2.29	3.25	Hepatocytes	ATAC	down	padj	MASH_vs_Control	-0.505092	1	1
MA0526.4_USF2	1	0.62	1.14	Hepatocytes	ATAC	down	padj	MASH_vs_Control	-0.878694	1	1
MA0663.1_MLX	1	0.83	1.43	Hepatocytes	ATAC	down	padj	MASH_vs_Control	-0.784832	1	1
MA1466.1_ATF6	1	0.21	0.51	Hepatocytes	ATAC	down	padj	MASH_vs_Control	-1.28011	1	1
MA0623.2_NEUROG1	1	0.21	0.51	Hepatocytes	ATAC	down	padj	MASH_vs_Control	-1.28011	1	1
MA0468.1_DUX4	1	0.62	1.15	Hepatocytes	ATAC	down	padj	MASH_vs_Control	-0.891294	1	1
MA0063.2_NKX2-5	1	1.25	1.98	Hepatocytes	ATAC	down	padj	MASH_vs_Control	-0.663572	1	1
MA0829.2_SREBF1	1	1.87	2.76	Hepatocytes	ATAC	down	padj	MASH_vs_Control	-0.56163	1	1
MA1147.1_NR4A2::RXRA	1	1.66	2.5	Hepatocytes	ATAC	down	padj	MASH_vs_Control	-0.590745	1	1
MA1985.1_ZNF669	1	2.49	3.52	Hepatocytes	ATAC	down	padj	MASH_vs_Control	-0.49943	1	1
MA0802.1_TBR1	1	2.08	3.02	Hepatocytes	ATAC	down	padj	MASH_vs_Control	-0.537965	1	1
MA0616.2_HES2	1	6.65	8.27	Hepatocytes	ATAC	down	padj	MASH_vs_Control	-0.314533	1	1
MA1714.1_ZNF675	1	1.25	2	Hepatocytes	ATAC	down	padj	MASH_vs_Control	-0.678072	1	1
MA0721.1_UNCX	1	0.62	1.17	Hepatocytes	ATAC	down	padj	MASH_vs_Control	-0.916168	1	1
MA1968.1_TFCP2	1	0.62	1.17	Hepatocytes	ATAC	down	padj	MASH_vs_Control	-0.916168	1	1
MA1583.1_ZFP57	1	3.95	5.26	Hepatocytes	ATAC	down	padj	MASH_vs_Control	-0.41321	1	1
MA0645.1_ETV6	1	7.07	8.79	Hepatocytes	ATAC	down	padj	MASH_vs_Control	-0.314153	1	1
MA0782.2_PKNOX1	1	3.53	4.8	Hepatocytes	ATAC	down	padj	MASH_vs_Control	-0.443366	1	1
MA0805.1_TBX1	1	3.33	4.56	Hepatocytes	ATAC	down	padj	MASH_vs_Control	-0.453512	1	1
MA1114.1_PBX3	1	4.78	6.24	Hepatocytes	ATAC	down	padj	MASH_vs_Control	-0.384535	1	1
MA0700.2_LHX2	1	1.25	2.04	Hepatocytes	ATAC	down	padj	MASH_vs_Control	-0.706641	1	1
MA0801.1_MGA	1	4.37	5.79	Hepatocytes	ATAC	down	padj	MASH_vs_Control	-0.40593	1	1
MA1952.1_FOXJ2::ELF1	1	4.16	5.55	Hepatocytes	ATAC	down	padj	MASH_vs_Control	-0.415904	1	1
MA0147.3_MYC	1	4.99	6.51	Hepatocytes	ATAC	down	padj	MASH_vs_Control	-0.383618	1	1
MA0716.1_PRRX1	1	1.25	2.06	Hepatocytes	ATAC	down	padj	MASH_vs_Control	-0.720716	1	1
MA0906.1_HOXC12	1	0.21	0.56	Hepatocytes	ATAC	down	padj	MASH_vs_Control	-1.41504	1	1
MA0628.1_POU6F1	1	0.42	0.91	Hepatocytes	ATAC	down	padj	MASH_vs_Control	-1.11548	1	1
MA0765.3_ETV5	1	2.49	3.64	Hepatocytes	ATAC	down	padj	MASH_vs_Control	-0.547793	1	1
MA0105.4_NFKB1	1	0.21	0.57	Hepatocytes	ATAC	down	padj	MASH_vs_Control	-1.44057	1	1
MA0259.1_ARNT::HIF1A	1	4.99	6.58	Hepatocytes	ATAC	down	padj	MASH_vs_Control	-0.399048	1	1
MA1657.1_ZNF652	1	1.46	2.37	Hepatocytes	ATAC	down	padj	MASH_vs_Control	-0.698919	1	1
MA0892.1_GSX1	1	0.21	0.59	Hepatocytes	ATAC	down	padj	MASH_vs_Control	-1.49033	1	1
MA0501.1_MAF::NFE2	1	1.04	1.85	Hepatocytes	ATAC	down	padj	MASH_vs_Control	-0.830942	1	1
MA1116.1_RBPJ	1	11.23	13.55	Hepatocytes	ATAC	down	padj	MASH_vs_Control	-0.270935	1	1
MA0712.2_OTX2	1	3.53	4.94	Hepatocytes	ATAC	down	padj	MASH_vs_Control	-0.484843	1	1
MA1420.1_IRF5	1	0.62	1.27	Hepatocytes	ATAC	down	padj	MASH_vs_Control	-1.03449	1	1
MA1708.1_ETV7	1	9.36	11.52	Hepatocytes	ATAC	down	padj	MASH_vs_Control	-0.29956	1	1
MA1146.1_NR1H4::RXRA	1	1.66	2.67	Hepatocytes	ATAC	down	padj	MASH_vs_Control	-0.685657	1	1
MA0806.1_TBX4	1	5.41	7.11	Hepatocytes	ATAC	down	padj	MASH_vs_Control	-0.394221	1	1
MA0855.1_RXRB	1	0.21	0.61	Hepatocytes	ATAC	down	padj	MASH_vs_Control	-1.53842	1	1
MA0756.2_ONECUT2	1	0.62	1.29	Hepatocytes	ATAC	down	padj	MASH_vs_Control	-1.05703	1	1
MA1498.2_HOXA7	1	0.21	0.61	Hepatocytes	ATAC	down	padj	MASH_vs_Control	-1.53842	1	1
MA1547.2_PITX2	1	3.53	5.02	Hepatocytes	ATAC	down	padj	MASH_vs_Control	-0.508019	1	1
MA0722.1_VAX1	1	0.42	0.99	Hepatocytes	ATAC	down	padj	MASH_vs_Control	-1.23704	1	1
MA0725.1_VSX1	1	0.42	0.99	Hepatocytes	ATAC	down	padj	MASH_vs_Control	-1.23704	1	1
MA1950.1_FLI1::FOXI1	1	3.33	4.77	Hepatocytes	ATAC	down	padj	MASH_vs_Control	-0.518467	1	1
MA0654.1_ISX	1	1.46	2.46	Hepatocytes	ATAC	down	padj	MASH_vs_Control	-0.75269	1	1
MA0711.1_OTX1	1	3.12	4.54	Hepatocytes	ATAC	down	padj	MASH_vs_Control	-0.541146	1	1
MA0088.2_ZNF143	1	0.21	0.63	Hepatocytes	ATAC	down	padj	MASH_vs_Control	-1.58496	1	1
MA0778.1_NFKB2	1	1.66	2.74	Hepatocytes	ATAC	down	padj	MASH_vs_Control	-0.722993	1	1
MA0701.2_LHX9	1	0.62	1.32	Hepatocytes	ATAC	down	padj	MASH_vs_Control	-1.0902	1	1
MA1561.1_SOX12	1	0.62	1.33	Hepatocytes	ATAC	down	padj	MASH_vs_Control	-1.10109	1	1
MA1960.1_MGA::EVX1	1	0.62	1.33	Hepatocytes	ATAC	down	padj	MASH_vs_Control	-1.10109	1	1
MA0137.3_STAT1	1	1.87	3.02	Hepatocytes	ATAC	down	padj	MASH_vs_Control	-0.69151	1	1
MA1493.1_HES6	1	1.04	1.93	Hepatocytes	ATAC	down	padj	MASH_vs_Control	-0.892017	1	1
MA0767.1_GCM2	1	3.12	4.57	Hepatocytes	ATAC	down	padj	MASH_vs_Control	-0.550648	1	1
MA0612.2_EMX1	1	0.83	1.64	Hepatocytes	ATAC	down	padj	MASH_vs_Control	-0.982513	1	1
MA0089.2_MAFG::NFE2L1	1	0.83	1.65	Hepatocytes	ATAC	down	padj	MASH_vs_Control	-0.991283	1	1
MA0027.2_EN1	1	1.04	1.94	Hepatocytes	ATAC	down	padj	MASH_vs_Control	-0.899473	1	1
MA0875.1_BARX1	1	1.25	2.24	Hepatocytes	ATAC	down	padj	MASH_vs_Control	-0.841571	1	1
MA1588.1_ZNF136	1	0.42	1.03	Hepatocytes	ATAC	down	padj	MASH_vs_Control	-1.29418	1	1
MA1474.1_CREB3L4	1	2.91	4.37	Hepatocytes	ATAC	down	padj	MASH_vs_Control	-0.586614	1	1
MA1566.2_TBX3	1	2.29	3.6	Hepatocytes	ATAC	down	padj	MASH_vs_Control	-0.652649	1	1
MA0889.1_GBX1	1	0.83	1.69	Hepatocytes	ATAC	down	padj	MASH_vs_Control	-1.02584	1	1
MA0672.1_NKX2-3	1	3.12	4.65	Hepatocytes	ATAC	down	padj	MASH_vs_Control	-0.575685	1	1
MA0692.1_TFEB	1	2.7	4.15	Hepatocytes	ATAC	down	padj	MASH_vs_Control	-0.620152	1	1
MA0258.2_ESR2	1	5.41	7.37	Hepatocytes	ATAC	down	padj	MASH_vs_Control	-0.446036	1	1
MA0068.2_PAX4	1	0.42	1.06	Hepatocytes	ATAC	down	padj	MASH_vs_Control	-1.3356	1	1
MA0856.1_RXRG	1	0.21	0.69	Hepatocytes	ATAC	down	padj	MASH_vs_Control	-1.71621	1	1
MA1562.1_SOX14	1	0.62	1.4	Hepatocytes	ATAC	down	padj	MASH_vs_Control	-1.17509	1	1
MA0890.1_GBX2	1	1.25	2.31	Hepatocytes	ATAC	down	padj	MASH_vs_Control	-0.885965	1	1
MA0141.3_ESRRB	1	0.62	1.42	Hepatocytes	ATAC	down	padj	MASH_vs_Control	-1.19555	1	1
MA1495.1_HOXA1	1	0.21	0.71	Hepatocytes	ATAC	down	padj	MASH_vs_Control	-1.75743	1	1
MA1548.1_PLAGL2	1	11.85	14.67	Hepatocytes	ATAC	down	padj	MASH_vs_Control	-0.307982	1	1
MA1502.1_HOXB8	1	1.25	2.34	Hepatocytes	ATAC	down	padj	MASH_vs_Control	-0.90458	1	1
MA0102.4_CEBPA	1	2.7	4.23	Hepatocytes	ATAC	down	padj	MASH_vs_Control	-0.647698	1	1
MA0702.2_LMX1A	1	0.42	1.12	Hepatocytes	ATAC	down	padj	MASH_vs_Control	-1.41504	1	1
MA0666.2_MSX1	1	1.46	2.66	Hepatocytes	ATAC	down	padj	MASH_vs_Control	-0.865458	1	1
MA0091.1_TAL1::TCF3	1	1.46	2.67	Hepatocytes	ATAC	down	padj	MASH_vs_Control	-0.870871	1	1
MA0763.1_ETV3	1	2.91	4.55	Hepatocytes	ATAC	down	padj	MASH_vs_Control	-0.644847	1	1
MA0028.2_ELK1	1	2.49	4.03	Hepatocytes	ATAC	down	padj	MASH_vs_Control	-0.694634	1	1
MA1982.1_ZNF574	1	5.82	8.03	Hepatocytes	ATAC	down	padj	MASH_vs_Control	-0.464381	1	1
MA1973.1_ZKSCAN3	1	3.12	4.82	Hepatocytes	ATAC	down	padj	MASH_vs_Control	-0.627487	1	1
MA0726.1_VSX2	1	0.42	1.16	Hepatocytes	ATAC	down	padj	MASH_vs_Control	-1.46566	1	1
MA1577.1_TLX2	1	1.25	2.42	Hepatocytes	ATAC	down	padj	MASH_vs_Control	-0.953079	1	1
MA1578.1_VEZF1	1	10.4	13.3	Hepatocytes	ATAC	down	padj	MASH_vs_Control	-0.354843	1	1
MA0708.2_MSX2	1	1.25	2.44	Hepatocytes	ATAC	down	padj	MASH_vs_Control	-0.964953	1	1
MA0634.1_ALX3	1	0.42	1.2	Hepatocytes	ATAC	down	padj	MASH_vs_Control	-1.51457	1	1
MA0076.2_ELK4	1	8.94	11.76	Hepatocytes	ATAC	down	padj	MASH_vs_Control	-0.395541	1	1
MA1576.1_THRB	1	0.21	0.81	Hepatocytes	ATAC	down	padj	MASH_vs_Control	-1.94753	1	1
MA0075.3_PRRX2	1	0.83	1.89	Hepatocytes	ATAC	down	padj	MASH_vs_Control	-1.1872	1	1
MA0836.2_CEBPD	1	2.49	4.2	Hepatocytes	ATAC	down	padj	MASH_vs_Control	-0.754244	1	1
MA1719.1_ZNF816	1	4.57	6.78	Hepatocytes	ATAC	down	padj	MASH_vs_Control	-0.569091	1	1
MA0682.2_PITX1	1	3.53	5.54	Hepatocytes	ATAC	down	padj	MASH_vs_Control	-0.650218	1	1
MA0800.1_EOMES	1	1.66	3.13	Hepatocytes	ATAC	down	padj	MASH_vs_Control	-0.914979	1	1
MA0879.2_DLX1	1	0.62	1.63	Hepatocytes	ATAC	down	padj	MASH_vs_Control	-1.39453	1	1
MA0823.1_HEY1	1	3.12	5.07	Hepatocytes	ATAC	down	padj	MASH_vs_Control	-0.70044	1	1
MA1711.1_ZNF343	1	1.25	2.6	Hepatocytes	ATAC	down	padj	MASH_vs_Control	-1.05658	1	1
MA1519.1_LHX5	1	1.04	2.3	Hepatocytes	ATAC	down	padj	MASH_vs_Control	-1.14505	1	1
MA0592.3_ESRRA	1	2.91	4.83	Hepatocytes	ATAC	down	padj	MASH_vs_Control	-0.731004	1	1
MA0636.1_BHLHE41	1	0.21	0.89	Hepatocytes	ATAC	down	padj	MASH_vs_Control	-2.08342	1	1
MA0871.2_TFEC	1	1.46	2.92	Hepatocytes	ATAC	down	padj	MASH_vs_Control	-1	1	1
MA0138.2_REST	1	1.04	2.33	Hepatocytes	ATAC	down	padj	MASH_vs_Control	-1.16375	1	1
MA0596.1_SREBF2	1	3.12	5.14	Hepatocytes	ATAC	down	padj	MASH_vs_Control	-0.720222	1	1
MA0821.2_HES5	1	3.12	5.14	Hepatocytes	ATAC	down	padj	MASH_vs_Control	-0.720222	1	1
MA1535.1_NR2C1	1	9.98	13.25	Hepatocytes	ATAC	down	padj	MASH_vs_Control	-0.408881	1	1
MA0910.2_HOXD8	1	0.83	2.03	Hepatocytes	ATAC	down	padj	MASH_vs_Control	-1.2903	1	1
MA0844.1_XBP1	1	0.21	0.94	Hepatocytes	ATAC	down	padj	MASH_vs_Control	-2.16227	1	1
MA1125.1_ZNF384	1	4.99	7.55	Hepatocytes	ATAC	down	padj	MASH_vs_Control	-0.597437	1	1
MA2003.1_NKX2-4	1	4.99	7.55	Hepatocytes	ATAC	down	padj	MASH_vs_Control	-0.597437	1	1
MA0492.1_JUND	1	1.04	2.4	Hepatocytes	ATAC	down	padj	MASH_vs_Control	-1.20645	1	1
MA0713.1_PHOX2A	1	0.42	1.38	Hepatocytes	ATAC	down	padj	MASH_vs_Control	-1.71621	1	1
MA0649.1_HEY2	1	3.33	5.52	Hepatocytes	ATAC	down	padj	MASH_vs_Control	-0.729146	1	1
MA1494.1_HNF4A	1	0.21	0.99	Hepatocytes	ATAC	down	padj	MASH_vs_Control	-2.23704	1	1
MA0595.1_SREBF1	1	3.74	6.14	Hepatocytes	ATAC	down	padj	MASH_vs_Control	-0.7152	1	1
MA1560.1_SOHLH2	1	2.08	3.97	Hepatocytes	ATAC	down	padj	MASH_vs_Control	-0.932555	1	1
MA1581.1_ZBTB6	1	9.77	13.31	Hepatocytes	ATAC	down	padj	MASH_vs_Control	-0.44608	1	1
MA0689.1_TBX20	1	1.25	2.82	Hepatocytes	ATAC	down	padj	MASH_vs_Control	-1.17377	1	1
MA0690.2_TBX21	1	1.25	2.83	Hepatocytes	ATAC	down	padj	MASH_vs_Control	-1.17887	1	1
MA0707.2_MNX1	1	0.62	1.86	Hepatocytes	ATAC	down	padj	MASH_vs_Control	-1.58496	1	1
MA1527.1_NFIC	1	0.42	1.52	Hepatocytes	ATAC	down	padj	MASH_vs_Control	-1.85561	1	1
MA0475.2_FLI1	1	2.49	4.67	Hepatocytes	ATAC	down	padj	MASH_vs_Control	-0.907277	1	1
MA1942.1_ETV2::FOXI1	1	3.53	6.04	Hepatocytes	ATAC	down	padj	MASH_vs_Control	-0.77488	1	1
MA0882.1_DLX6	1	1.04	2.59	Hepatocytes	ATAC	down	padj	MASH_vs_Control	-1.31637	1	1
MA0098.3_ETS1	1	3.74	6.3	Hepatocytes	ATAC	down	padj	MASH_vs_Control	-0.752314	1	1
MA1643.1_NFIB	1	2.08	4.13	Hepatocytes	ATAC	down	padj	MASH_vs_Control	-0.989558	1	1
MA0488.1_JUN	1	1.04	2.67	Hepatocytes	ATAC	down	padj	MASH_vs_Control	-1.36026	1	1
MA1570.1_TFAP4	1	1.25	3.03	Hepatocytes	ATAC	down	padj	MASH_vs_Control	-1.27739	1	1
MA1637.1_EBF3	1	6.65	10.15	Hepatocytes	ATAC	down	padj	MASH_vs_Control	-0.610053	1	1
MA0762.1_ETV2	1	1.04	2.75	Hepatocytes	ATAC	down	padj	MASH_vs_Control	-1.40285	1	1
MA1528.1_NFIX	1	2.7	5.27	Hepatocytes	ATAC	down	padj	MASH_vs_Control	-0.964844	1	1
MA0059.1_MAX::MYC	1	1.04	2.86	Hepatocytes	ATAC	down	padj	MASH_vs_Control	-1.45943	1	1
MA1132.1_JUN::JUNB	1	1.46	3.51	Hepatocytes	ATAC	down	padj	MASH_vs_Control	-1.2655	1	1
MA0156.3_FEV	1	1.46	3.57	Hepatocytes	ATAC	down	padj	MASH_vs_Control	-1.28996	1	1
MA1484.1_ETS2	1	2.49	5.1	Hepatocytes	ATAC	down	padj	MASH_vs_Control	-1.03435	1	1
MA0523.1_TCF7L2	1	1.25	3.27	Hepatocytes	ATAC	down	padj	MASH_vs_Control	-1.38736	1	1
MA1483.2_ELF2	1	3.12	6.01	Hepatocytes	ATAC	down	padj	MASH_vs_Control	-0.945819	1	1
MA1541.1_NR6A1	1	0.83	2.62	Hepatocytes	ATAC	down	padj	MASH_vs_Control	-1.65838	1	1
MA0819.2_CLOCK	1	1.46	3.66	Hepatocytes	ATAC	down	padj	MASH_vs_Control	-1.32588	1	1
MA0833.2_ATF4	1	0.62	2.29	Hepatocytes	ATAC	down	padj	MASH_vs_Control	-1.88501	1	1
MA1636.1_CEBPG	1	1.46	3.7	Hepatocytes	ATAC	down	padj	MASH_vs_Control	-1.34156	1	1
MA1106.1_HIF1A	1	1.66	4.04	Hepatocytes	ATAC	down	padj	MASH_vs_Control	-1.28317	1	1
MA0058.3_MAX	1	1.66	4.07	Hepatocytes	ATAC	down	padj	MASH_vs_Control	-1.29385	1	1
MA0664.1_MLXIPL	1	0.62	2.36	Hepatocytes	ATAC	down	padj	MASH_vs_Control	-1.92845	1	1
MA0760.1_ERF	1	1.87	4.42	Hepatocytes	ATAC	down	padj	MASH_vs_Control	-1.24101	1	1
MA0496.3_MAFK	1	3.74	7.05	Hepatocytes	ATAC	down	padj	MASH_vs_Control	-0.914585	1	1
MA1975.1_ZNF214	1	0.42	1.99	Hepatocytes	ATAC	down	padj	MASH_vs_Control	-2.24431	1	1
MA0825.1_MNT	1	1.66	4.15	Hepatocytes	ATAC	down	padj	MASH_vs_Control	-1.32193	1	1
MA1634.1_BATF	1	1.25	3.86	Hepatocytes	ATAC	down	padj	MASH_vs_Control	-1.62667	1	1
MA0464.2_BHLHE40	1	0.42	2.3	Hepatocytes	ATAC	down	padj	MASH_vs_Control	-2.45317	1	1
MA0462.2_BATF::JUN	1	1.25	3.88	Hepatocytes	ATAC	down	padj	MASH_vs_Control	-1.63413	1	1
MA0835.2_BATF3	1	1.25	3.92	Hepatocytes	ATAC	down	padj	MASH_vs_Control	-1.64893	1	1
MA1633.2_BACH1	1	0.62	2.97	Hepatocytes	ATAC	down	padj	MASH_vs_Control	-2.26012	1	1
MA1142.1_FOSL1::JUND	1	0.62	3.16	Hepatocytes	ATAC	down	padj	MASH_vs_Control	-2.34958	1	1
MA1464.1_ARNT2	1	0.42	3.11	Hepatocytes	ATAC	down	padj	MASH_vs_Control	-2.88845	1	1
MA0478.1_FOSL2	1	0.83	4.06	Hepatocytes	ATAC	down	padj	MASH_vs_Control	-2.2903	1	1
MA1928.1_BNC2	1	0.62	3.71	Hepatocytes	ATAC	down	padj	MASH_vs_Control	-2.58108	1	1
MA1141.1_FOS::JUND	1	0.62	3.75	Hepatocytes	ATAC	down	padj	MASH_vs_Control	-2.59655	1	1
MA0099.3_FOS::JUN	1	0.62	3.91	Hepatocytes	ATAC	down	padj	MASH_vs_Control	-2.65683	1	1
MA1130.1_FOSL2::JUN	1	0.62	4.01	Hepatocytes	ATAC	down	padj	MASH_vs_Control	-2.69326	1	1
MA1128.1_FOSL1::JUN	1	0.62	4.03	Hepatocytes	ATAC	down	padj	MASH_vs_Control	-2.70044	1	1
MA1137.1_FOSL1::JUNB	1	0.42	3.64	Hepatocytes	ATAC	down	padj	MASH_vs_Control	-3.11548	1	1
MA0491.2_JUND	1	0.21	3.07	Hepatocytes	ATAC	down	padj	MASH_vs_Control	-3.86978	1	1
MA1134.1_FOS::JUNB	1	0.21	3.12	Hepatocytes	ATAC	down	padj	MASH_vs_Control	-3.89308	1	1
MA0490.2_JUNB	1	0.21	3.22	Hepatocytes	ATAC	down	padj	MASH_vs_Control	-3.9386	1	1
MA0477.2_FOSL1	1	0.21	3.47	Hepatocytes	ATAC	down	padj	MASH_vs_Control	-4.04647	1	1
MA1138.1_FOSL2::JUNB	1	0.21	3.47	Hepatocytes	ATAC	down	padj	MASH_vs_Control	-4.04647	1	1
MA1135.1_FOSB::JUNB	1	0.21	3.52	Hepatocytes	ATAC	down	padj	MASH_vs_Control	-4.06711	1	1
MA0476.1_FOS	1	0.21	3.52	Hepatocytes	ATAC	down	padj	MASH_vs_Control	-4.06711	1	1
MA1144.1_FOSL2::JUND	1	0.21	3.53	Hepatocytes	ATAC	down	padj	MASH_vs_Control	-4.07121	1	1
MA0115.1_NR1H2::RXRA	1	0	0.13	Hepatocytes	ATAC	down	padj	MASH_vs_Control	#NUM!	1	1
MA0119.1_NFIC::TLX1	1	0	1	Hepatocytes	ATAC	down	padj	MASH_vs_Control	#NUM!	1	1
MA0655.1_JDP2	1	0	1.57	Hepatocytes	ATAC	down	padj	MASH_vs_Control	#NUM!	1	1
MA0731.1_BCL6B	1	0	0.02	Hepatocytes	ATAC	down	padj	MASH_vs_Control	#NUM!	1	1
MA0735.1_GLIS1	1	0	0.03	Hepatocytes	ATAC	down	padj	MASH_vs_Control	#NUM!	1	1
MA0749.1_ZBED1	1	0	0.05	Hepatocytes	ATAC	down	padj	MASH_vs_Control	#NUM!	1	1
MA0752.1_ZNF410	1	0	0.03	Hepatocytes	ATAC	down	padj	MASH_vs_Control	#NUM!	1	1
MA0758.1_E2F7	1	0	0.05	Hepatocytes	ATAC	down	padj	MASH_vs_Control	#NUM!	1	1
MA0779.1_PAX1	1	0	0.33	Hepatocytes	ATAC	down	padj	MASH_vs_Control	#NUM!	1	1
MA0780.1_PAX3	1	0	0.28	Hepatocytes	ATAC	down	padj	MASH_vs_Control	#NUM!	1	1
MA0781.1_PAX9	1	0	0.15	Hepatocytes	ATAC	down	padj	MASH_vs_Control	#NUM!	1	1
MA0783.1_PKNOX2	1	0	0.31	Hepatocytes	ATAC	down	padj	MASH_vs_Control	#NUM!	1	1
MA0796.1_TGIF1	1	0	0.15	Hepatocytes	ATAC	down	padj	MASH_vs_Control	#NUM!	1	1
MA0822.1_HES7	1	0	0.6	Hepatocytes	ATAC	down	padj	MASH_vs_Control	#NUM!	1	1
MA0839.1_CREB3L1	1	0	1.06	Hepatocytes	ATAC	down	padj	MASH_vs_Control	#NUM!	1	1
MA0841.1_NFE2	1	0	0.85	Hepatocytes	ATAC	down	padj	MASH_vs_Control	#NUM!	1	1
MA0866.1_SOX21	1	0	0.09	Hepatocytes	ATAC	down	padj	MASH_vs_Control	#NUM!	1	1
MA1419.1_IRF4	1	0	0.24	Hepatocytes	ATAC	down	padj	MASH_vs_Control	#NUM!	1	1
MA1101.2_BACH2	1	0	0.96	Hepatocytes	ATAC	down	padj	MASH_vs_Control	#NUM!	1	1
MA1470.1_BACH2	1	0	0.06	Hepatocytes	ATAC	down	padj	MASH_vs_Control	#NUM!	1	1
MA1505.1_HOXC8	1	0	0.63	Hepatocytes	ATAC	down	padj	MASH_vs_Control	#NUM!	1	1
MA1594.1_ZNF382	1	0	0.16	Hepatocytes	ATAC	down	padj	MASH_vs_Control	#NUM!	1	1
MA0469.3_E2F3	1	0	0.04	Hepatocytes	ATAC	down	padj	MASH_vs_Control	#NUM!	1	1
MA1932.1_ELK1::HOXB13	1	0	0.58	Hepatocytes	ATAC	down	padj	MASH_vs_Control	#NUM!	1	1
MA1939.1_ERF::SREBF2	1	0	0.36	Hepatocytes	ATAC	down	padj	MASH_vs_Control	#NUM!	1	1
MA1958.1_HOXD12::ELK1	1	0	0.22	Hepatocytes	ATAC	down	padj	MASH_vs_Control	#NUM!	1	1
MA0884.2_DUXA	1	0	0.41	Hepatocytes	ATAC	down	padj	MASH_vs_Control	#NUM!	1	1
MA0139.1_CTCF	1e-81	26.34	14.22	Hepatocytes	ATAC	down	padj	MASH_ALL_vs_Control	0.889334	6.92e-79	4.77241e-80
MA0746.2_SP3	1e-74	43.45	29.23	Hepatocytes	ATAC	down	padj	MASH_ALL_vs_Control	0.571906	3.46e-72	4.61333e-73
MA1512.1_KLF11	1e-61	43.78	30.71	Hepatocytes	ATAC	down	padj	MASH_ALL_vs_Control	0.511563	2.30667e-59	3.95429e-60
MA1564.1_SP9	1e-54	50.46	37.83	Hepatocytes	ATAC	down	padj	MASH_ALL_vs_Control	0.415609	1.73e-52	3.74054e-53
MA0747.1_SP8	1e-53	42.23	30.13	Hepatocytes	ATAC	down	padj	MASH_ALL_vs_Control	0.487068	1.384e-51	3.64211e-52
MA0741.1_KLF16	1e-51	46.44	34.27	Hepatocytes	ATAC	down	padj	MASH_ALL_vs_Control	0.438422	9.88571e-50	3.46e-50
MA0516.3_SP2	1e-51	54.45	42.02	Hepatocytes	ATAC	down	padj	MASH_ALL_vs_Control	0.373856	9.88571e-50	3.46e-50
MA0685.2_SP4	1e-46	47.69	36.1	Hepatocytes	ATAC	down	padj	MASH_ALL_vs_Control	0.401688	8.65e-45	3.37561e-45
MA1517.1_KLF6	1e-45	39.95	28.93	Hepatocytes	ATAC	down	padj	MASH_ALL_vs_Control	0.465629	7.68889e-44	3.29524e-44
MA1930.1_CTCF	1e-43	13.58	7.04	Hepatocytes	ATAC	down	padj	MASH_ALL_vs_Control	0.947836	6.29091e-42	3.14545e-42
MA0742.2_KLF12	1e-43	46.31	35.2	Hepatocytes	ATAC	down	padj	MASH_ALL_vs_Control	0.395748	6.29091e-42	3.14545e-42
MA1511.2_KLF10	1e-41	47.94	36.99	Hepatocytes	ATAC	down	padj	MASH_ALL_vs_Control	0.374095	5.76667e-40	3.0087e-40
MA0657.1_KLF13	1e-39	5.38	1.78	Hepatocytes	ATAC	down	padj	MASH_ALL_vs_Control	1.59573	4.94286e-38	2.82449e-38
MA0740.2_KLF14	1e-39	50.9	40.12	Hepatocytes	ATAC	down	padj	MASH_ALL_vs_Control	0.343344	4.94286e-38	2.82449e-38
MA1516.1_KLF3	1e-36	29.25	20.37	Hepatocytes	ATAC	down	padj	MASH_ALL_vs_Control	0.521991	4.325e-35	2.51636e-35
MA0599.1_KLF5	1e-36	56.52	46.11	Hepatocytes	ATAC	down	padj	MASH_ALL_vs_Control	0.293682	4.325e-35	2.51636e-35
MA0079.5_SP1	1e-29	46.61	37.4	Hepatocytes	ATAC	down	padj	MASH_ALL_vs_Control	0.317601	4.07059e-28	2.19683e-28
MA0493.2_KLF1	1e-28	51.3	42.1	Hepatocytes	ATAC	down	padj	MASH_ALL_vs_Control	0.285139	3.84444e-27	2.12923e-27
MA1929.1_CTCF	1e-27	17.98	11.74	Hepatocytes	ATAC	down	padj	MASH_ALL_vs_Control	0.614961	3.64211e-26	2.06567e-26
MA1513.1_KLF15	1e-24	45.74	37.35	Hepatocytes	ATAC	down	padj	MASH_ALL_vs_Control	0.292348	3.46e-23	1.87027e-23
MA1107.2_KLF9	1e-23	34.3	26.68	Hepatocytes	ATAC	down	padj	MASH_ALL_vs_Control	0.36245	3.0087e-22	1.7519e-22
MA1102.2_CTCFL	1e-23	39.6	31.71	Hepatocytes	ATAC	down	padj	MASH_ALL_vs_Control	0.320563	3.0087e-22	1.7519e-22
MA1515.1_KLF2	1e-23	46.85	38.69	Hepatocytes	ATAC	down	padj	MASH_ALL_vs_Control	0.276088	3.0087e-22	1.7519e-22
MA1959.1_KLF7	1e-22	54.43	46.37	Hepatocytes	ATAC	down	padj	MASH_ALL_vs_Control	0.23121	2.88333e-21	1.6878e-21
MA0039.4_KLF4	1e-18	51.93	44.71	Hepatocytes	ATAC	down	padj	MASH_ALL_vs_Control	0.215971	2.768e-17	1.50435e-17
MA1653.1_ZNF148	1e-17	51.06	43.89	Hepatocytes	ATAC	down	padj	MASH_ALL_vs_Control	0.218301	2.66154e-16	1.41224e-16
MA1630.2_ZNF281	1e-16	31.91	25.74	Hepatocytes	ATAC	down	padj	MASH_ALL_vs_Control	0.309997	2.56296e-15	1.384e-15
MA0162.4_EGR1	1e-12	41.55	35.7	Hepatocytes	ATAC	down	padj	MASH_ALL_vs_Control	0.218924	2.38621e-11	1.1931e-11
MA1599.1_ZNF682	1e-12	18.96	14.63	Hepatocytes	ATAC	down	padj	MASH_ALL_vs_Control	0.374029	2.38621e-11	1.1931e-11
MA0733.1_EGR4	1e-11	19.07	14.8	Hepatocytes	ATAC	down	padj	MASH_ALL_vs_Control	0.365708	2.23226e-10	1.11613e-10
MA1961.1_PATZ1	1e-11	53.12	47.49	Hepatocytes	ATAC	down	padj	MASH_ALL_vs_Control	0.161631	2.23226e-10	1.11613e-10
MA0759.2_ELK3	1e-10	7.58	5.06	Hepatocytes	ATAC	down	padj	MASH_ALL_vs_Control	0.58306	2.09697e-09	1.08125e-09
MA0732.1_EGR3	1e-10	11.54	8.44	Hepatocytes	ATAC	down	padj	MASH_ALL_vs_Control	0.451328	2.09697e-09	1.08125e-09
MA0528.2_ZNF263	1e-09	33.05	28.25	Hepatocytes	ATAC	down	padj	MASH_ALL_vs_Control	0.226399	1.87027e-08	9.95683e-09
MA0764.3_ETV4	1e-09	9.59	6.82	Hepatocytes	ATAC	down	padj	MASH_ALL_vs_Control	0.491759	1.87027e-08	9.95683e-09
MA1522.1_MAZ	1e-09	31.48	26.92	Hepatocytes	ATAC	down	padj	MASH_ALL_vs_Control	0.225757	1.87027e-08	9.95683e-09
MA0028.2_ELK1	1e-09	6.33	4.18	Hepatocytes	ATAC	down	padj	MASH_ALL_vs_Control	0.598703	1.87027e-08	9.95683e-09
MA0765.3_ETV5	1e-08	5.73	3.8	Hepatocytes	ATAC	down	padj	MASH_ALL_vs_Control	0.592536	1.82105e-07	9.41497e-08
MA0156.3_FEV	1e-07	5.49	3.72	Hepatocytes	ATAC	down	padj	MASH_ALL_vs_Control	0.561504	1.77436e-06	8.54321e-07
MA0475.2_FLI1	1e-06	6.68	4.8	Hepatocytes	ATAC	down	padj	MASH_ALL_vs_Control	0.476814	1.73e-05	7.95402e-06
MA1708.1_ETV7	1e-05	14.18	11.6	Hepatocytes	ATAC	down	padj	MASH_ALL_vs_Control	0.289733	0.000141224	7.09744e-05
MA0471.2_E2F6	1e-05	35.39	31.72	Hepatocytes	ATAC	down	padj	MASH_ALL_vs_Control	0.157949	0.000141224	7.09744e-05
MA1981.1_ZNF530	1e-05	23.57	20.43	Hepatocytes	ATAC	down	padj	MASH_ALL_vs_Control	0.206263	0.000141224	7.09744e-05
MA0060.3_NFYA	1e-05	5.65	4.11	Hepatocytes	ATAC	down	padj	MASH_ALL_vs_Control	0.459112	0.000141224	7.09744e-05
MA0763.1_ETV3	1e-05	6.36	4.72	Hepatocytes	ATAC	down	padj	MASH_ALL_vs_Control	0.43024	0.000141224	7.09744e-05
MA0641.1_ELF4	1e-05	4.78	3.38	Hepatocytes	ATAC	down	padj	MASH_ALL_vs_Control	0.499987	0.000141224	7.09744e-05
MA0645.1_ETV6	1e-05	11.03	8.93	Hepatocytes	ATAC	down	padj	MASH_ALL_vs_Control	0.304701	0.000141224	7.09744e-05
MA0750.2_ZBTB7A	1e-05	18.12	15.49	Hepatocytes	ATAC	down	padj	MASH_ALL_vs_Control	0.226246	0.000141224	7.09744e-05
MA1552.1_RARB	1e-05	2.72	1.71	Hepatocytes	ATAC	down	padj	MASH_ALL_vs_Control	0.66961	0.000141224	7.09744e-05
MA1651.1_ZFP42	0.0001	4.4	3.12	Hepatocytes	ATAC	down	padj	MASH_ALL_vs_Control	0.495957	0.00115333	0.000593991
MA0076.2_ELK4	0.0001	14.15	11.89	Hepatocytes	ATAC	down	padj	MASH_ALL_vs_Control	0.251053	0.00115333	0.000593991
MA1644.1_NFYC	0.0001	5.35	3.96	Hepatocytes	ATAC	down	padj	MASH_ALL_vs_Control	0.434038	0.00115333	0.000593991
MA0760.1_ERF	0.0001	6	4.53	Hepatocytes	ATAC	down	padj	MASH_ALL_vs_Control	0.405451	0.00115333	0.000593991
MA1122.1_TFDP1	0.0001	26.43	23.53	Hepatocytes	ATAC	down	padj	MASH_ALL_vs_Control	0.167675	0.00115333	0.000593991
MA0014.3_PAX5	0.0001	9.29	7.48	Hepatocytes	ATAC	down	padj	MASH_ALL_vs_Control	0.31264	0.00115333	0.000593991
MA0472.2_EGR2	0.0001	12.17	10.12	Hepatocytes	ATAC	down	padj	MASH_ALL_vs_Control	0.26612	0.00115333	0.000593991
MA1555.1_RXRB	0.0001	2.74	1.8	Hepatocytes	ATAC	down	padj	MASH_ALL_vs_Control	0.606179	0.00115333	0.000593991
MA1716.1_ZNF76	0.0001	4.21	3.03	Hepatocytes	ATAC	down	padj	MASH_ALL_vs_Control	0.474502	0.00115333	0.000593991
MA0772.1_IRF7	0.0001	2.31	1.46	Hepatocytes	ATAC	down	padj	MASH_ALL_vs_Control	0.661924	0.00115333	0.000593991
MA0098.3_ETS1	0.0001	7.98	6.41	Hepatocytes	ATAC	down	padj	MASH_ALL_vs_Control	0.316064	0.00115333	0.000593991
MA0865.2_E2F8	0.001	5.95	4.61	Hepatocytes	ATAC	down	padj	MASH_ALL_vs_Control	0.368123	0.0101765	0.00503273
MA1710.1_ZNF257	0.001	29.44	26.73	Hepatocytes	ATAC	down	padj	MASH_ALL_vs_Control	0.139318	0.0101765	0.00503273
MA1483.2_ELF2	0.001	7.6	6.13	Hepatocytes	ATAC	down	padj	MASH_ALL_vs_Control	0.310112	0.0101765	0.00503273
MA1484.1_ETS2	0.001	6.57	5.22	Hepatocytes	ATAC	down	padj	MASH_ALL_vs_Control	0.331844	0.0101765	0.00503273
MA0502.2_NFYB	0.001	8.23	6.78	Hepatocytes	ATAC	down	padj	MASH_ALL_vs_Control	0.279607	0.0101765	0.00503273
MA1553.1_RARG	0.001	2.09	1.39	Hepatocytes	ATAC	down	padj	MASH_ALL_vs_Control	0.588418	0.0101765	0.00503273
MA0051.1_IRF2	0.001	1.03	0.58	Hepatocytes	ATAC	down	padj	MASH_ALL_vs_Control	0.82852	0.0101765	0.00503273
MA0470.2_E2F4	0.001	1.44	0.9	Hepatocytes	ATAC	down	padj	MASH_ALL_vs_Control	0.678072	0.0101765	0.00503273
MA1545.1_OVOL2	0.01	1.2	0.73	Hepatocytes	ATAC	down	padj	MASH_ALL_vs_Control	0.717066	0.0843902	0.0404678
MA1933.1_ELK1::SREBF2	0.01	2.25	1.59	Hepatocytes	ATAC	down	padj	MASH_ALL_vs_Control	0.500898	0.0843902	0.0404678
MA0753.2_ZNF740	0.01	19.23	17.35	Hepatocytes	ATAC	down	padj	MASH_ALL_vs_Control	0.148423	0.0843902	0.0404678
MA0762.1_ETV2	0.01	3.59	2.77	Hepatocytes	ATAC	down	padj	MASH_ALL_vs_Control	0.374098	0.0843902	0.0404678
MA1656.1_ZNF449	0.01	13.34	11.81	Hepatocytes	ATAC	down	padj	MASH_ALL_vs_Control	0.17575	0.0843902	0.0404678
MA0758.1_E2F7	0.01	0.19	0.05	Hepatocytes	ATAC	down	padj	MASH_ALL_vs_Control	1.926	0.0843902	0.0404678
MA1715.1_ZNF707	0.01	3.01	2.3	Hepatocytes	ATAC	down	padj	MASH_ALL_vs_Control	0.38813	0.0843902	0.0404678
MA1957.1_HOXB2::ELK1	0.01	1.68	1.17	Hepatocytes	ATAC	down	padj	MASH_ALL_vs_Control	0.521953	0.0843902	0.0404678
MA1931.1_ELK1::HOXA1	0.01	1.9	1.37	Hepatocytes	ATAC	down	padj	MASH_ALL_vs_Control	0.471824	0.0843902	0.0404678
MA0862.1_GMEB2	0.01	0.92	0.57	Hepatocytes	ATAC	down	padj	MASH_ALL_vs_Control	0.690672	0.0843902	0.0404678
MA0517.1_STAT1::STAT2	0.01	4.54	3.75	Hepatocytes	ATAC	down	padj	MASH_ALL_vs_Control	0.275802	0.0843902	0.0404678
MA1418.1_IRF3	0.01	0.98	0.63	Hepatocytes	ATAC	down	padj	MASH_ALL_vs_Control	0.63743	0.0843902	0.0404678
MA0751.1_ZIC4	0.01	15.56	14.15	Hepatocytes	ATAC	down	padj	MASH_ALL_vs_Control	0.13704	0.0843902	0.0404678
MA1936.1_ERF::FOXO1	0.01	6.08	5.19	Hepatocytes	ATAC	down	padj	MASH_ALL_vs_Control	0.228337	0.0843902	0.0404678
MA1944.1_ETV5::DRGX	0.1	2.99	2.38	Hepatocytes	ATAC	down	padj	MASH_ALL_vs_Control	0.329184	0.581513	0.291983
MA1556.1_RXRG	0.1	1.87	1.41	Hepatocytes	ATAC	down	padj	MASH_ALL_vs_Control	0.407343	0.581513	0.291983
MA0652.1_IRF8	0.1	0.57	0.33	Hepatocytes	ATAC	down	padj	MASH_ALL_vs_Control	0.788496	0.581513	0.291983
MA0864.2_E2F2	0.1	1.82	1.37	Hepatocytes	ATAC	down	padj	MASH_ALL_vs_Control	0.409763	0.581513	0.291983
MA1987.1_ZNF701	0.1	14.29	13.07	Hepatocytes	ATAC	down	padj	MASH_ALL_vs_Control	0.128747	0.581513	0.291983
MA0863.1_MTF1	0.1	1	0.69	Hepatocytes	ATAC	down	padj	MASH_ALL_vs_Control	0.535332	0.581513	0.291983
MA1727.1_ZNF417	0.1	6.76	5.93	Hepatocytes	ATAC	down	padj	MASH_ALL_vs_Control	0.188991	0.581513	0.291983
MA0653.1_IRF9	0.1	0.46	0.27	Hepatocytes	ATAC	down	padj	MASH_ALL_vs_Control	0.768674	0.581513	0.291983
MA1972.1_ZFP14	0.1	16.19	15.03	Hepatocytes	ATAC	down	padj	MASH_ALL_vs_Control	0.107258	0.581513	0.291983
MA1939.1_ERF::SREBF2	0.1	0.6	0.38	Hepatocytes	ATAC	down	padj	MASH_ALL_vs_Control	0.658963	0.581513	0.291983
MA0507.2_POU2F2	0.1	0.87	0.62	Hepatocytes	ATAC	down	padj	MASH_ALL_vs_Control	0.488747	0.581513	0.291983
MA1955.1_FOXO1::ELK3	0.1	3.34	2.84	Hepatocytes	ATAC	down	padj	MASH_ALL_vs_Control	0.233957	0.581513	0.291983
MA0510.2_RFX5	0.1	1.17	0.88	Hepatocytes	ATAC	down	padj	MASH_ALL_vs_Control	0.410933	0.581513	0.291983
MA1949.1_FLI1::DRGX	0.1	1.85	1.5	Hepatocytes	ATAC	down	padj	MASH_ALL_vs_Control	0.302563	0.581513	0.291983
MA0042.2_FOXI1	0.1	6.46	5.81	Hepatocytes	ATAC	down	padj	MASH_ALL_vs_Control	0.152996	0.581513	0.291983
MA0848.1_FOXO4	0.1	6.46	5.81	Hepatocytes	ATAC	down	padj	MASH_ALL_vs_Control	0.152996	0.581513	0.291983
MA0527.1_ZBTB33	0.1	6	5.38	Hepatocytes	ATAC	down	padj	MASH_ALL_vs_Control	0.157356	0.581513	0.291983
MA0511.2_RUNX2	0.1	3.56	3.08	Hepatocytes	ATAC	down	padj	MASH_ALL_vs_Control	0.208947	0.581513	0.291983
MA1514.1_KLF17	0.1	9.72	8.96	Hepatocytes	ATAC	down	padj	MASH_ALL_vs_Control	0.117458	0.581513	0.291983
MA0784.2_POU1F1	0.1	0.6	0.41	Hepatocytes	ATAC	down	padj	MASH_ALL_vs_Control	0.549339	0.581513	0.291983
MA0063.2_NKX2-5	0.1	2.36	1.99	Hepatocytes	ATAC	down	padj	MASH_ALL_vs_Control	0.246018	0.581513	0.291983
MA0814.2_TFAP2C	0.1	27.73	26.61	Hepatocytes	ATAC	down	padj	MASH_ALL_vs_Control	0.0594791	0.581513	0.291983
MA1475.1_CREB3L4	0.1	3.04	2.63	Hepatocytes	ATAC	down	padj	MASH_ALL_vs_Control	0.209009	0.581513	0.291983
MA1143.1_FOSL1::JUND	0.1	2.36	2.01	Hepatocytes	ATAC	down	padj	MASH_ALL_vs_Control	0.231591	0.581513	0.291983
MA0828.2_SREBF2	0.1	0.52	0.36	Hepatocytes	ATAC	down	padj	MASH_ALL_vs_Control	0.530515	0.581513	0.291983
MA0834.1_ATF7	0.1	0.95	0.74	Hepatocytes	ATAC	down	padj	MASH_ALL_vs_Control	0.360402	0.581513	0.291983
MA0776.1_MYBL1	0.1	0.41	0.27	Hepatocytes	ATAC	down	padj	MASH_ALL_vs_Control	0.602665	0.581513	0.291983
MA0508.3_PRDM1	0.1	5.89	5.36	Hepatocytes	ATAC	down	padj	MASH_ALL_vs_Control	0.136035	0.581513	0.291983
MA1963.1_SATB1	0.1	1.44	1.17	Hepatocytes	ATAC	down	padj	MASH_ALL_vs_Control	0.29956	0.581513	0.291983
MA1568.1_TCF21	0.1	1.98	1.67	Hepatocytes	ATAC	down	padj	MASH_ALL_vs_Control	0.245652	0.581513	0.291983
MA0033.2_FOXL1	0.1	6.33	5.79	Hepatocytes	ATAC	down	padj	MASH_ALL_vs_Control	0.128642	0.581513	0.291983
MA1140.2_JUNB	0.1	1.17	0.94	Hepatocytes	ATAC	down	padj	MASH_ALL_vs_Control	0.315776	0.581513	0.291983
MA0686.1_SPDEF	0.1	2.91	2.54	Hepatocytes	ATAC	down	padj	MASH_ALL_vs_Control	0.196191	0.581513	0.291983
MA0504.1_NR2C2	0.1	9.94	9.28	Hepatocytes	ATAC	down	padj	MASH_ALL_vs_Control	0.099121	0.581513	0.291983
MA1645.1_NKX2-2	0.1	6.03	5.51	Hepatocytes	ATAC	down	padj	MASH_ALL_vs_Control	0.130106	0.581513	0.291983
MA1419.1_IRF4	0.1	0.35	0.23	Hepatocytes	ATAC	down	padj	MASH_ALL_vs_Control	0.605721	0.581513	0.291983
MA1602.1_ZSCAN29	0.1	1.44	1.19	Hepatocytes	ATAC	down	padj	MASH_ALL_vs_Control	0.275107	0.581513	0.291983
MA1954.1_FOXO1::ELK1	1	4.24	3.82	Hepatocytes	ATAC	down	padj	MASH_ALL_vs_Control	0.150492	1	1
MA1940.1_ETV2::DRGX	1	1.47	1.22	Hepatocytes	ATAC	down	padj	MASH_ALL_vs_Control	0.268935	1	1
MA0850.1_FOXP3	1	3.86	3.46	Hepatocytes	ATAC	down	padj	MASH_ALL_vs_Control	0.157829	1	1
MA0696.1_ZIC1	1	4.51	4.09	Hepatocytes	ATAC	down	padj	MASH_ALL_vs_Control	0.141027	1	1
MA0062.3_GABPA	1	12.11	11.46	Hepatocytes	ATAC	down	padj	MASH_ALL_vs_Control	0.0795918	1	1
MA1713.1_ZNF610	1	33.81	32.87	Hepatocytes	ATAC	down	padj	MASH_ALL_vs_Control	0.0406786	1	1
MA1473.1_CDX4	1	1.49	1.26	Hepatocytes	ATAC	down	padj	MASH_ALL_vs_Control	0.241889	1	1
MA0849.1_FOXO6	1	5.16	4.73	Hepatocytes	ATAC	down	padj	MASH_ALL_vs_Control	0.125531	1	1
MA0752.1_ZNF410	1	0.08	0.03	Hepatocytes	ATAC	down	padj	MASH_ALL_vs_Control	1.41504	1	1
MA0847.3_FOXD2	1	4.35	3.97	Hepatocytes	ATAC	down	padj	MASH_ALL_vs_Control	0.131876	1	1
MA0651.2_HOXC11	1	0.33	0.23	Hepatocytes	ATAC	down	padj	MASH_ALL_vs_Control	0.520832	1	1
MA0831.3_TFE3	1	1.77	1.53	Hepatocytes	ATAC	down	padj	MASH_ALL_vs_Control	0.210218	1	1
MA1544.1_OVOL1	1	0.3	0.21	Hepatocytes	ATAC	down	padj	MASH_ALL_vs_Control	0.514573	1	1
MA0509.3_RFX1	1	0.65	0.51	Hepatocytes	ATAC	down	padj	MASH_ALL_vs_Control	0.349942	1	1
MA1489.1_FOXN3	1	0.76	0.61	Hepatocytes	ATAC	down	padj	MASH_ALL_vs_Control	0.31719	1	1
MA1976.1_ZNF320	1	17	16.35	Hepatocytes	ATAC	down	padj	MASH_ALL_vs_Control	0.0562441	1	1
MA1951.1_FOS	1	1.36	1.16	Hepatocytes	ATAC	down	padj	MASH_ALL_vs_Control	0.229482	1	1
MA0148.4_FOXA1	1	4.18	3.84	Hepatocytes	ATAC	down	padj	MASH_ALL_vs_Control	0.122397	1	1
MA1932.1_ELK1::HOXB13	1	0.76	0.62	Hepatocytes	ATAC	down	padj	MASH_ALL_vs_Control	0.293731	1	1
MA0789.1_POU3F4	1	1.98	1.75	Hepatocytes	ATAC	down	padj	MASH_ALL_vs_Control	0.178146	1	1
MA1943.1_ETV2::HOXB13	1	0.73	0.59	Hepatocytes	ATAC	down	padj	MASH_ALL_vs_Control	0.307182	1	1
MA0526.4_USF2	1	1.41	1.22	Hepatocytes	ATAC	down	padj	MASH_ALL_vs_Control	0.208814	1	1
MA0009.2_TBXT	1	0.35	0.26	Hepatocytes	ATAC	down	padj	MASH_ALL_vs_Control	0.428843	1	1
MA1103.2_FOXK2	1	4.02	3.7	Hepatocytes	ATAC	down	padj	MASH_ALL_vs_Control	0.11967	1	1
MA0463.2_BCL6	1	1.36	1.17	Hepatocytes	ATAC	down	padj	MASH_ALL_vs_Control	0.217098	1	1
MA0613.1_FOXG1	1	2.74	2.48	Hepatocytes	ATAC	down	padj	MASH_ALL_vs_Control	0.143836	1	1
MA1554.1_RFX7	1	3.2	2.93	Hepatocytes	ATAC	down	padj	MASH_ALL_vs_Control	0.127171	1	1
MA0873.1_HOXD12	1	0.6	0.48	Hepatocytes	ATAC	down	padj	MASH_ALL_vs_Control	0.321928	1	1
MA0895.1_HMBOX1	1	1.9	1.69	Hepatocytes	ATAC	down	padj	MASH_ALL_vs_Control	0.168976	1	1
MA0792.1_POU5F1B	1	2.55	2.31	Hepatocytes	ATAC	down	padj	MASH_ALL_vs_Control	0.142604	1	1
MA0024.3_E2F1	1	1.74	1.54	Hepatocytes	ATAC	down	padj	MASH_ALL_vs_Control	0.176157	1	1
MA0656.1_JDP2	1	1.11	0.96	Hepatocytes	ATAC	down	padj	MASH_ALL_vs_Control	0.209453	1	1
MA0852.2_FOXK1	1	4.24	3.94	Hepatocytes	ATAC	down	padj	MASH_ALL_vs_Control	0.105869	1	1
MA0719.1_RHOXF1	1	2.15	1.93	Hepatocytes	ATAC	down	padj	MASH_ALL_vs_Control	0.155736	1	1
MA1974.1_ZNF211	1	0.62	0.51	Hepatocytes	ATAC	down	padj	MASH_ALL_vs_Control	0.281771	1	1
MA1683.1_FOXA3	1	4.29	4	Hepatocytes	ATAC	down	padj	MASH_ALL_vs_Control	0.100978	1	1
MA0047.3_FOXA2	1	4.18	3.9	Hepatocytes	ATAC	down	padj	MASH_ALL_vs_Control	0.100029	1	1
MA0790.1_POU4F1	1	2.04	1.84	Hepatocytes	ATAC	down	padj	MASH_ALL_vs_Control	0.148863	1	1
MA0684.2_RUNX3	1	4.89	4.59	Hepatocytes	ATAC	down	padj	MASH_ALL_vs_Control	0.0913403	1	1
MA0469.3_E2F3	1	0.08	0.04	Hepatocytes	ATAC	down	padj	MASH_ALL_vs_Control	1	1	1
MA0610.1_DMRT3	1	2.15	1.95	Hepatocytes	ATAC	down	padj	MASH_ALL_vs_Control	0.140863	1	1
MA0155.1_INSM1	1	10.62	10.21	Hepatocytes	ATAC	down	padj	MASH_ALL_vs_Control	0.0568009	1	1
MA1985.1_ZNF669	1	3.83	3.58	Hepatocytes	ATAC	down	padj	MASH_ALL_vs_Control	0.0973848	1	1
MA0144.2_STAT3	1	6.25	5.94	Hepatocytes	ATAC	down	padj	MASH_ALL_vs_Control	0.0733933	1	1
MA1966.1_TFAP4::ETV1	1	9.42	9.07	Hepatocytes	ATAC	down	padj	MASH_ALL_vs_Control	0.0546245	1	1
MA0663.1_MLX	1	1.68	1.53	Hepatocytes	ATAC	down	padj	MASH_ALL_vs_Control	0.13493	1	1
MA0070.1_PBX1	1	1.14	1.01	Hepatocytes	ATAC	down	padj	MASH_ALL_vs_Control	0.174679	1	1
MA0791.1_POU4F3	1	1.79	1.63	Hepatocytes	ATAC	down	padj	MASH_ALL_vs_Control	0.135088	1	1
MA2003.1_NKX2-4	1	7.69	7.36	Hepatocytes	ATAC	down	padj	MASH_ALL_vs_Control	0.0632778	1	1
MA1136.1_FOSB::JUNB	1	2.09	1.92	Hepatocytes	ATAC	down	padj	MASH_ALL_vs_Control	0.122397	1	1
MA1592.1_ZNF274	1	1.28	1.14	Hepatocytes	ATAC	down	padj	MASH_ALL_vs_Control	0.16711	1	1
MA0485.2_HOXC9	1	0.65	0.56	Hepatocytes	ATAC	down	padj	MASH_ALL_vs_Control	0.215013	1	1
MA1115.1_POU5F1	1	3.1	2.9	Hepatocytes	ATAC	down	padj	MASH_ALL_vs_Control	0.0962153	1	1
MA0607.2_BHLHA15	1	0.73	0.63	Hepatocytes	ATAC	down	padj	MASH_ALL_vs_Control	0.212545	1	1
MA1129.1_FOSL1::JUN	1	2.01	1.85	Hepatocytes	ATAC	down	padj	MASH_ALL_vs_Control	0.11967	1	1
MA0594.2_HOXA9	1	0.41	0.33	Hepatocytes	ATAC	down	padj	MASH_ALL_vs_Control	0.313158	1	1
MA1730.1_ZNF708	1	7.63	7.33	Hepatocytes	ATAC	down	padj	MASH_ALL_vs_Control	0.0578699	1	1
MA0479.1_FOXH1	1	2.55	2.38	Hepatocytes	ATAC	down	padj	MASH_ALL_vs_Control	0.0995357	1	1
MA1139.1_FOSL2::JUNB	1	1.68	1.54	Hepatocytes	ATAC	down	padj	MASH_ALL_vs_Control	0.125531	1	1
MA1717.1_ZNF784	1	2.01	1.85	Hepatocytes	ATAC	down	padj	MASH_ALL_vs_Control	0.11967	1	1
MA1965.1_SP5	1	47.09	46.54	Hepatocytes	ATAC	down	padj	MASH_ALL_vs_Control	0.0169495	1	1
MA0030.1_FOXF2	1	2.34	2.17	Hepatocytes	ATAC	down	padj	MASH_ALL_vs_Control	0.108813	1	1
MA0600.2_RFX2	1	0.87	0.77	Hepatocytes	ATAC	down	padj	MASH_ALL_vs_Control	0.176157	1	1
MA0609.2_CREM	1	2.74	2.57	Hepatocytes	ATAC	down	padj	MASH_ALL_vs_Control	0.0924075	1	1
MA1967.1_TFAP4::FLI1	1	1.17	1.05	Hepatocytes	ATAC	down	padj	MASH_ALL_vs_Control	0.156119	1	1
MA0498.2_MEIS1	1	3.07	2.89	Hepatocytes	ATAC	down	padj	MASH_ALL_vs_Control	0.0871692	1	1
MA0845.1_FOXB1	1	3.94	3.73	Hepatocytes	ATAC	down	padj	MASH_ALL_vs_Control	0.07902	1	1
MA1982.1_ZNF574	1	8.39	8.11	Hepatocytes	ATAC	down	padj	MASH_ALL_vs_Control	0.0489689	1	1
MA1155.1_ZSCAN4	1	0.57	0.49	Hepatocytes	ATAC	down	padj	MASH_ALL_vs_Control	0.21818	1	1
MA0788.1_POU3F3	1	1.87	1.73	Hepatocytes	ATAC	down	padj	MASH_ALL_vs_Control	0.112266	1	1
MA1600.1_ZNF684	1	1.39	1.26	Hepatocytes	ATAC	down	padj	MASH_ALL_vs_Control	0.141661	1	1
MA0593.1_FOXP2	1	4.54	4.32	Hepatocytes	ATAC	down	padj	MASH_ALL_vs_Control	0.071661	1	1
MA0161.2_NFIC	1	3.42	3.24	Hepatocytes	ATAC	down	padj	MASH_ALL_vs_Control	0.0780025	1	1
MA0804.1_TBX19	1	0.41	0.34	Hepatocytes	ATAC	down	padj	MASH_ALL_vs_Control	0.270089	1	1
MA0481.3_FOXP1	1	4.32	4.12	Hepatocytes	ATAC	down	padj	MASH_ALL_vs_Control	0.068387	1	1
MA0683.1_POU4F2	1	0.43	0.37	Hepatocytes	ATAC	down	padj	MASH_ALL_vs_Control	0.216811	1	1
MA1480.1_DPRX	1	2.06	1.93	Hepatocytes	ATAC	down	padj	MASH_ALL_vs_Control	0.0940435	1	1
MA1503.1_HOXB9	1	0.79	0.7	Hepatocytes	ATAC	down	padj	MASH_ALL_vs_Control	0.174498	1	1
MA0787.1_POU3F2	1	1.82	1.7	Hepatocytes	ATAC	down	padj	MASH_ALL_vs_Control	0.0984037	1	1
MA0153.2_HNF1B	1	1.71	1.59	Hepatocytes	ATAC	down	padj	MASH_ALL_vs_Control	0.10497	1	1
MA0907.1_HOXC13	1	0.87	0.79	Hepatocytes	ATAC	down	padj	MASH_ALL_vs_Control	0.139163	1	1
MA1576.1_THRB	1	0.92	0.84	Hepatocytes	ATAC	down	padj	MASH_ALL_vs_Control	0.131245	1	1
MA0855.1_RXRB	1	0.68	0.61	Hepatocytes	ATAC	down	padj	MASH_ALL_vs_Control	0.156726	1	1
MA1654.1_ZNF16	1	0.79	0.71	Hepatocytes	ATAC	down	padj	MASH_ALL_vs_Control	0.154034	1	1
MA1133.1_JUN::JUNB	1	2.69	2.55	Hepatocytes	ATAC	down	padj	MASH_ALL_vs_Control	0.0771089	1	1
MA0003.4_TFAP2A	1	19.8	19.47	Hepatocytes	ATAC	down	padj	MASH_ALL_vs_Control	0.0242475	1	1
MA0115.1_NR1H2::RXRA	1	0.16	0.13	Hepatocytes	ATAC	down	padj	MASH_ALL_vs_Control	0.29956	1	1
MA0067.2_PAX2	1	1.11	1.03	Hepatocytes	ATAC	down	padj	MASH_ALL_vs_Control	0.107915	1	1
MA0785.1_POU2F1	1	2.2	2.08	Hepatocytes	ATAC	down	padj	MASH_ALL_vs_Control	0.08092	1	1
MA1127.1_FOSB::JUN	1	2.2	2.08	Hepatocytes	ATAC	down	padj	MASH_ALL_vs_Control	0.08092	1	1
MA0730.1_RARA	1	0.49	0.43	Hepatocytes	ATAC	down	padj	MASH_ALL_vs_Control	0.188445	1	1
MA1542.1_OSR1	1	3.64	3.5	Hepatocytes	ATAC	down	padj	MASH_ALL_vs_Control	0.0565835	1	1
MA1523.1_MSANTD3	1	6.25	6.07	Hepatocytes	ATAC	down	padj	MASH_ALL_vs_Control	0.0421597	1	1
MA0598.3_EHF	1	10.48	10.26	Hepatocytes	ATAC	down	padj	MASH_ALL_vs_Control	0.030608	1	1
MA1593.1_ZNF317	1	5.13	4.98	Hepatocytes	ATAC	down	padj	MASH_ALL_vs_Control	0.0428131	1	1
MA0781.1_PAX9	1	0.19	0.15	Hepatocytes	ATAC	down	padj	MASH_ALL_vs_Control	0.341037	1	1
MA0088.2_ZNF143	1	0.73	0.67	Hepatocytes	ATAC	down	padj	MASH_ALL_vs_Control	0.123735	1	1
MA1601.2_ZNF75D	1	2.88	2.77	Hepatocytes	ATAC	down	padj	MASH_ALL_vs_Control	0.0561828	1	1
MA0798.3_RFX3	1	0.68	0.63	Hepatocytes	ATAC	down	padj	MASH_ALL_vs_Control	0.110183	1	1
MA0596.1_SREBF2	1	5.27	5.15	Hepatocytes	ATAC	down	padj	MASH_ALL_vs_Control	0.0332305	1	1
MA1116.1_RBPJ	1	13.85	13.67	Hepatocytes	ATAC	down	padj	MASH_ALL_vs_Control	0.0188727	1	1
MA1984.1_ZNF667	1	3.53	3.43	Hepatocytes	ATAC	down	padj	MASH_ALL_vs_Control	0.0414596	1	1
MA1584.1_ZIC5	1	4.83	4.72	Hepatocytes	ATAC	down	padj	MASH_ALL_vs_Control	0.0332363	1	1
MA1652.1_ZKSCAN5	1	14.61	14.45	Hepatocytes	ATAC	down	padj	MASH_ALL_vs_Control	0.0158867	1	1
MA1942.1_ETV2::FOXI1	1	5.95	5.84	Hepatocytes	ATAC	down	padj	MASH_ALL_vs_Control	0.0269213	1	1
MA0605.2_ATF3	1	0.9	0.85	Hepatocytes	ATAC	down	padj	MASH_ALL_vs_Control	0.0824622	1	1
MA0473.3_ELF1	1	12.03	11.88	Hepatocytes	ATAC	down	padj	MASH_ALL_vs_Control	0.0181018	1	1
MA0914.1_ISL2	1	2.04	1.97	Hepatocytes	ATAC	down	padj	MASH_ALL_vs_Control	0.0503735	1	1
MA0901.2_HOXB13	1	2.93	2.86	Hepatocytes	ATAC	down	padj	MASH_ALL_vs_Control	0.0348855	1	1
MA0101.1_REL	1	5.84	5.74	Hepatocytes	ATAC	down	padj	MASH_ALL_vs_Control	0.0249176	1	1
MA0670.1_NFIA	1	7.93	7.82	Hepatocytes	ATAC	down	padj	MASH_ALL_vs_Control	0.0201523	1	1
MA1640.1_MEIS2	1	1.82	1.76	Hepatocytes	ATAC	down	padj	MASH_ALL_vs_Control	0.048363	1	1
MA0761.2_ETV1	1	11.95	11.83	Hepatocytes	ATAC	down	padj	MASH_ALL_vs_Control	0.0145605	1	1
MA0083.3_SRF	1	0.22	0.19	Hepatocytes	ATAC	down	padj	MASH_ALL_vs_Control	0.211504	1	1
MA1500.1_HOXB6	1	1.85	1.8	Hepatocytes	ATAC	down	padj	MASH_ALL_vs_Control	0.0395284	1	1
MA0525.2_TP63	1	0.11	0.09	Hepatocytes	ATAC	down	padj	MASH_ALL_vs_Control	0.289507	1	1
MA0673.1_NKX2-8	1	4.43	4.36	Hepatocytes	ATAC	down	padj	MASH_ALL_vs_Control	0.0229786	1	1
MA0625.2_NFATC3	1	4.81	4.75	Hepatocytes	ATAC	down	padj	MASH_ALL_vs_Control	0.0181094	1	1
MA1118.1_SIX1	1	2.47	2.43	Hepatocytes	ATAC	down	padj	MASH_ALL_vs_Control	0.0235547	1	1
MA1953.1_FOXO1::ELF1	1	4.29	4.24	Hepatocytes	ATAC	down	padj	MASH_ALL_vs_Control	0.0169134	1	1
MA1131.1_FOSL2::JUN	1	2.42	2.38	Hepatocytes	ATAC	down	padj	MASH_ALL_vs_Control	0.0240455	1	1
MA0678.1_OLIG2	1	0.71	0.68	Hepatocytes	ATAC	down	padj	MASH_ALL_vs_Control	0.0622843	1	1
MA1950.1_FLI1::FOXI1	1	4.59	4.55	Hepatocytes	ATAC	down	padj	MASH_ALL_vs_Control	0.0126276	1	1
MA1109.1_NEUROD1	1	6.68	6.63	Hepatocytes	ATAC	down	padj	MASH_ALL_vs_Control	0.0108392	1	1
MA1718.1_ZNF8	1	0.11	0.1	Hepatocytes	ATAC	down	padj	MASH_ALL_vs_Control	0.137504	1	1
MA0799.2_RFX4	1	0.38	0.36	Hepatocytes	ATAC	down	padj	MASH_ALL_vs_Control	0.0780025	1	1
MA0084.1_SRY	1	3.39	3.36	Hepatocytes	ATAC	down	padj	MASH_ALL_vs_Control	0.012824	1	1
MA1145.1_FOSL2::JUND	1	2.31	2.29	Hepatocytes	ATAC	down	padj	MASH_ALL_vs_Control	0.0125453	1	1
MA1468.1_ATOH7	1	2.66	2.64	Hepatocytes	ATAC	down	padj	MASH_ALL_vs_Control	0.0108883	1	1
MA0812.1_TFAP2B	1	16.76	16.73	Hepatocytes	ATAC	down	padj	MASH_ALL_vs_Control	0.0025847	1	1
MA1977.1_ZNF324	1	2.72	2.7	Hepatocytes	ATAC	down	padj	MASH_ALL_vs_Control	0.0106472	1	1
MA1113.2_PBX2	1	1.98	1.97	Hepatocytes	ATAC	down	padj	MASH_ALL_vs_Control	0.0073048	1	1
MA1947.1_ETV5::FOXO1	1	5.13	5.12	Hepatocytes	ATAC	down	padj	MASH_ALL_vs_Control	0.00281502	1	1
MA0779.1_PAX1	1	0.35	0.34	Hepatocytes	ATAC	down	padj	MASH_ALL_vs_Control	0.0418202	1	1
MA0691.1_TFAP4	1	3.01	3.01	Hepatocytes	ATAC	down	padj	MASH_ALL_vs_Control	0	1	1
MA1525.2_NFATC4	1	4.37	4.37	Hepatocytes	ATAC	down	padj	MASH_ALL_vs_Control	0	1	1
MA1585.1_ZKSCAN1	1	2.61	2.61	Hepatocytes	ATAC	down	padj	MASH_ALL_vs_Control	0	1	1
MA0620.3_MITF	1	1.96	1.96	Hepatocytes	ATAC	down	padj	MASH_ALL_vs_Control	0	1	1
MA0671.1_NFIX	1	5.32	5.34	Hepatocytes	ATAC	down	padj	MASH_ALL_vs_Control	-0.0054135	1	1
MA1709.1_ZIM3	1	2.99	3	Hepatocytes	ATAC	down	padj	MASH_ALL_vs_Control	-0.00481702	1	1
MA0878.3_CDX1	1	1.39	1.39	Hepatocytes	ATAC	down	padj	MASH_ALL_vs_Control	0	1	1
MA0905.1_HOXC10	1	1.36	1.36	Hepatocytes	ATAC	down	padj	MASH_ALL_vs_Control	0	1	1
MA0465.2_CDX2	1	2.53	2.54	Hepatocytes	ATAC	down	padj	MASH_ALL_vs_Control	-0.00569111	1	1
MA0884.2_DUXA	1	0.43	0.43	Hepatocytes	ATAC	down	padj	MASH_ALL_vs_Control	0	1	1
MA0891.1_GSC2	1	1.63	1.64	Hepatocytes	ATAC	down	padj	MASH_ALL_vs_Control	-0.00882385	1	1
MA0442.2_SOX10	1	7.22	7.25	Hepatocytes	ATAC	down	padj	MASH_ALL_vs_Control	-0.00598216	1	1
MA1506.1_HOXD10	1	0.52	0.52	Hepatocytes	ATAC	down	padj	MASH_ALL_vs_Control	0	1	1
MA0714.1_PITX3	1	2.91	2.93	Hepatocytes	ATAC	down	padj	MASH_ALL_vs_Control	-0.00988151	1	1
MA0032.2_FOXC1	1	4.81	4.85	Hepatocytes	ATAC	down	padj	MASH_ALL_vs_Control	-0.0119479	1	1
MA0856.1_RXRG	1	0.68	0.69	Hepatocytes	ATAC	down	padj	MASH_ALL_vs_Control	-0.0210616	1	1
MA1650.1_ZBTB14	1	25.58	25.68	Hepatocytes	ATAC	down	padj	MASH_ALL_vs_Control	-0.00562894	1	1
MA0767.1_GCM2	1	4.62	4.66	Hepatocytes	ATAC	down	padj	MASH_ALL_vs_Control	-0.0124371	1	1
MA0846.1_FOXC2	1	5.98	6.03	Hepatocytes	ATAC	down	padj	MASH_ALL_vs_Control	-0.0120125	1	1
MA0669.1_NEUROG2	1	0.68	0.69	Hepatocytes	ATAC	down	padj	MASH_ALL_vs_Control	-0.0210616	1	1
MA1571.1_TGIF2LX	1	1.47	1.49	Hepatocytes	ATAC	down	padj	MASH_ALL_vs_Control	-0.0194962	1	1
MA1149.1_RARA::RXRG	1	6.3	6.37	Hepatocytes	ATAC	down	padj	MASH_ALL_vs_Control	-0.0159415	1	1
MA0749.1_ZBED1	1	0.05	0.05	Hepatocytes	ATAC	down	padj	MASH_ALL_vs_Control	0	1	1
MA1946.1_ETV5::FOXI1	1	3.78	3.83	Hepatocytes	ATAC	down	padj	MASH_ALL_vs_Control	-0.0189582	1	1
MA1501.1_HOXB7	1	1.66	1.69	Hepatocytes	ATAC	down	padj	MASH_ALL_vs_Control	-0.02584	1	1
MA0137.3_STAT1	1	2.93	2.98	Hepatocytes	ATAC	down	padj	MASH_ALL_vs_Control	-0.0244117	1	1
MA1474.1_CREB3L4	1	4.54	4.6	Hepatocytes	ATAC	down	padj	MASH_ALL_vs_Control	-0.0189416	1	1
MA0636.1_BHLHE41	1	0.92	0.95	Hepatocytes	ATAC	down	padj	MASH_ALL_vs_Control	-0.0462937	1	1
MA1941.1_ETV2::FIGLA	1	5.68	5.75	Hepatocytes	ATAC	down	padj	MASH_ALL_vs_Control	-0.017671	1	1
MA1502.1_HOXB8	1	2.31	2.36	Hepatocytes	ATAC	down	padj	MASH_ALL_vs_Control	-0.030894	1	1
MA0887.1_EVX1	1	1.14	1.17	Hepatocytes	ATAC	down	padj	MASH_ALL_vs_Control	-0.0374747	1	1
MA0149.1_EWSR1-FLI1	1	0.46	0.48	Hepatocytes	ATAC	down	padj	MASH_ALL_vs_Control	-0.0614005	1	1
MA1151.1_RORC	1	2.74	2.8	Hepatocytes	ATAC	down	padj	MASH_ALL_vs_Control	-0.0312509	1	1
MA1952.1_FOXJ2::ELF1	1	5.27	5.35	Hepatocytes	ATAC	down	padj	MASH_ALL_vs_Control	-0.0217359	1	1
MA1570.1_TFAP4	1	2.93	2.99	Hepatocytes	ATAC	down	padj	MASH_ALL_vs_Control	-0.0292448	1	1
MA0786.1_POU3F1	1	2.06	2.11	Hepatocytes	ATAC	down	padj	MASH_ALL_vs_Control	-0.0345987	1	1
MA1471.1_BARX2	1	3.29	3.35	Hepatocytes	ATAC	down	padj	MASH_ALL_vs_Control	-0.0260735	1	1
MA1150.1_RORB	1	2.72	2.78	Hepatocytes	ATAC	down	padj	MASH_ALL_vs_Control	-0.0314782	1	1
MA1126.1_FOS::JUN	1	2.2	2.26	Hepatocytes	ATAC	down	padj	MASH_ALL_vs_Control	-0.0388192	1	1
MA0648.1_GSC	1	2.06	2.12	Hepatocytes	ATAC	down	padj	MASH_ALL_vs_Control	-0.0414199	1	1
MA1945.1_ETV5::FIGLA	1	4.67	4.76	Hepatocytes	ATAC	down	padj	MASH_ALL_vs_Control	-0.027539	1	1
MA0830.2_TCF4	1	19.47	19.65	Hepatocytes	ATAC	down	padj	MASH_ALL_vs_Control	-0.0132764	1	1
MA1948.1_ETV5::HOXA2	1	1.33	1.38	Hepatocytes	ATAC	down	padj	MASH_ALL_vs_Control	-0.053242	1	1
MA0158.2_HOXA5	1	2.12	2.19	Hepatocytes	ATAC	down	padj	MASH_ALL_vs_Control	-0.0468666	1	1
MA0672.1_NKX2-3	1	4.59	4.7	Hepatocytes	ATAC	down	padj	MASH_ALL_vs_Control	-0.0341666	1	1
MA0639.1_DBP	1	1.17	1.22	Hepatocytes	ATAC	down	padj	MASH_ALL_vs_Control	-0.0603726	1	1
MA0727.1_NR3C2	1	0.35	0.38	Hepatocytes	ATAC	down	padj	MASH_ALL_vs_Control	-0.118644	1	1
MA0795.1_SMAD3	1	0.46	0.49	Hepatocytes	ATAC	down	padj	MASH_ALL_vs_Control	-0.0911479	1	1
MA0843.1_TEF	1	0.79	0.83	Hepatocytes	ATAC	down	padj	MASH_ALL_vs_Control	-0.0712587	1	1
MA0658.1_LHX6	1	1.17	1.22	Hepatocytes	ATAC	down	padj	MASH_ALL_vs_Control	-0.0603726	1	1
MA0046.2_HNF1A	1	2.01	2.08	Hepatocytes	ATAC	down	padj	MASH_ALL_vs_Control	-0.049388	1	1
MA0069.1_PAX6	1	0.9	0.94	Hepatocytes	ATAC	down	padj	MASH_ALL_vs_Control	-0.0627358	1	1
MA1583.1_ZFP57	1	5.16	5.29	Hepatocytes	ATAC	down	padj	MASH_ALL_vs_Control	-0.0358967	1	1
MA0796.1_TGIF1	1	0.14	0.15	Hepatocytes	ATAC	down	padj	MASH_ALL_vs_Control	-0.0995357	1	1
MA0468.1_DUX4	1	1.11	1.17	Hepatocytes	ATAC	down	padj	MASH_ALL_vs_Control	-0.0759489	1	1
MA1726.1_ZNF331	1	11.19	11.38	Hepatocytes	ATAC	down	padj	MASH_ALL_vs_Control	-0.0242905	1	1
MA0163.1_PLAG1	1	4.21	4.33	Hepatocytes	ATAC	down	padj	MASH_ALL_vs_Control	-0.0405468	1	1
MA1539.1_NR2F6	1	0.52	0.56	Hepatocytes	ATAC	down	padj	MASH_ALL_vs_Control	-0.106915	1	1
MA1420.1_IRF5	1	1.22	1.29	Hepatocytes	ATAC	down	padj	MASH_ALL_vs_Control	-0.0804899	1	1
MA1546.1_PAX3	1	0.6	0.64	Hepatocytes	ATAC	down	padj	MASH_ALL_vs_Control	-0.0931094	1	1
MA0632.2_TCFL5	1	13.99	14.22	Hepatocytes	ATAC	down	padj	MASH_ALL_vs_Control	-0.0235255	1	1
MA1557.1_SMAD5	1	0.84	0.9	Hepatocytes	ATAC	down	padj	MASH_ALL_vs_Control	-0.0995357	1	1
MA0627.2_POU2F3	1	2.04	2.13	Hepatocytes	ATAC	down	padj	MASH_ALL_vs_Control	-0.0622843	1	1
MA0735.1_GLIS1	1	0.03	0.03	Hepatocytes	ATAC	down	padj	MASH_ALL_vs_Control	0	1	1
MA0770.1_HSF2	1	0.87	0.93	Hepatocytes	ATAC	down	padj	MASH_ALL_vs_Control	-0.0962153	1	1
MA1711.1_ZNF343	1	2.53	2.64	Hepatocytes	ATAC	down	padj	MASH_ALL_vs_Control	-0.0614005	1	1
MA0038.2_GFI1	1	1.98	2.08	Hepatocytes	ATAC	down	padj	MASH_ALL_vs_Control	-0.0710831	1	1
MA1970.1_TRPS1	1	2.44	2.55	Hepatocytes	ATAC	down	padj	MASH_ALL_vs_Control	-0.0636161	1	1
MA1938.1_ERF::NHLH1	1	2.34	2.45	Hepatocytes	ATAC	down	padj	MASH_ALL_vs_Control	-0.0662732	1	1
MA1935.1_ERF::FOXI1	1	6.84	7.03	Hepatocytes	ATAC	down	padj	MASH_ALL_vs_Control	-0.0395284	1	1
MA1934.1_ERF::FIGLA	1	1.79	1.89	Hepatocytes	ATAC	down	padj	MASH_ALL_vs_Control	-0.0784266	1	1
MA0755.1_CUX2	1	1	1.08	Hepatocytes	ATAC	down	padj	MASH_ALL_vs_Control	-0.111031	1	1
MA0817.1_BHLHE23	1	0.3	0.34	Hepatocytes	ATAC	down	padj	MASH_ALL_vs_Control	-0.180572	1	1
MA1119.1_SIX2	1	2.58	2.7	Hepatocytes	ATAC	down	padj	MASH_ALL_vs_Control	-0.0655883	1	1
MA1975.1_ZNF214	1	1.87	1.98	Hepatocytes	ATAC	down	padj	MASH_ALL_vs_Control	-0.0824622	1	1
MA0777.1_MYBL2	1	0.16	0.19	Hepatocytes	ATAC	down	padj	MASH_ALL_vs_Control	-0.247928	1	1
MA0623.2_NEUROG1	1	0.43	0.48	Hepatocytes	ATAC	down	padj	MASH_ALL_vs_Control	-0.158698	1	1
MA0031.1_FOXD1	1	1.9	2.01	Hepatocytes	ATAC	down	padj	MASH_ALL_vs_Control	-0.0811961	1	1
MA0113.3_NR3C1	1	0.27	0.31	Hepatocytes	ATAC	down	padj	MASH_ALL_vs_Control	-0.199309	1	1
MA1956.1_FOXO1::FLI1	1	1.41	1.51	Hepatocytes	ATAC	down	padj	MASH_ALL_vs_Control	-0.0988534	1	1
MA0888.1_EVX2	1	1.17	1.26	Hepatocytes	ATAC	down	padj	MASH_ALL_vs_Control	-0.106915	1	1
MA0072.1_RORA	1	0.43	0.49	Hepatocytes	ATAC	down	padj	MASH_ALL_vs_Control	-0.188445	1	1
MA1105.2_GRHL2	1	3.1	3.25	Hepatocytes	ATAC	down	padj	MASH_ALL_vs_Control	-0.0681715	1	1
MA0646.1_GCM1	1	4.4	4.58	Hepatocytes	ATAC	down	padj	MASH_ALL_vs_Control	-0.0578441	1	1
MA1154.1_ZNF282	1	0.46	0.52	Hepatocytes	ATAC	down	padj	MASH_ALL_vs_Control	-0.176878	1	1
MA0093.3_USF1	1	3.56	3.73	Hepatocytes	ATAC	down	padj	MASH_ALL_vs_Control	-0.0672984	1	1
MA0794.1_PROX1	1	0.41	0.46	Hepatocytes	ATAC	down	padj	MASH_ALL_vs_Control	-0.16601	1	1
MA1508.1_IKZF1	1	9.61	9.89	Hepatocytes	ATAC	down	padj	MASH_ALL_vs_Control	-0.0414341	1	1
MA0775.1_MEIS3	1	4.64	4.84	Hepatocytes	ATAC	down	padj	MASH_ALL_vs_Control	-0.0608822	1	1
MA0872.1_TFAP2A	1	13.17	13.5	Hepatocytes	ATAC	down	padj	MASH_ALL_vs_Control	-0.0357041	1	1
MA0687.1_SPIC	1	4.02	4.21	Hepatocytes	ATAC	down	padj	MASH_ALL_vs_Control	-0.0666247	1	1
MA0908.1_HOXD11	1	1.14	1.24	Hepatocytes	ATAC	down	padj	MASH_ALL_vs_Control	-0.121306	1	1
MA0595.1_SREBF1	1	5.98	6.21	Hepatocytes	ATAC	down	padj	MASH_ALL_vs_Control	-0.0544478	1	1
MA0707.2_MNX1	1	1.74	1.87	Hepatocytes	ATAC	down	padj	MASH_ALL_vs_Control	-0.103951	1	1
MA0724.1_VENTX	1	1.58	1.7	Hepatocytes	ATAC	down	padj	MASH_ALL_vs_Control	-0.10561	1	1
MA1642.1_NEUROG2	1	5.38	5.61	Hepatocytes	ATAC	down	padj	MASH_ALL_vs_Control	-0.0603946	1	1
MA0056.2_MZF1	1	4.81	5.03	Hepatocytes	ATAC	down	padj	MASH_ALL_vs_Control	-0.0645215	1	1
MA0782.2_PKNOX1	1	4.56	4.77	Hepatocytes	ATAC	down	padj	MASH_ALL_vs_Control	-0.0649554	1	1
MA1597.1_ZNF528	1	0.95	1.05	Hepatocytes	ATAC	down	padj	MASH_ALL_vs_Control	-0.14439	1	1
MA1533.1_NR1I2	1	3.1	3.27	Hepatocytes	ATAC	down	padj	MASH_ALL_vs_Control	-0.0770224	1	1
MA1971.1_ZBED2	1	2.15	2.29	Hepatocytes	ATAC	down	padj	MASH_ALL_vs_Control	-0.0910109	1	1
MA0910.2_HOXD8	1	1.9	2.04	Hepatocytes	ATAC	down	padj	MASH_ALL_vs_Control	-0.10257	1	1
MA1562.1_SOX14	1	1.28	1.39	Hepatocytes	ATAC	down	padj	MASH_ALL_vs_Control	-0.118941	1	1
MA0667.1_MYF6	1	1.49	1.62	Hepatocytes	ATAC	down	padj	MASH_ALL_vs_Control	-0.120681	1	1
MA0091.1_TAL1::TCF3	1	2.44	2.61	Hepatocytes	ATAC	down	padj	MASH_ALL_vs_Control	-0.0971687	1	1
MA1575.1_THRB	1	1.17	1.28	Hepatocytes	ATAC	down	padj	MASH_ALL_vs_Control	-0.129635	1	1
MA0800.1_EOMES	1	2.93	3.11	Hepatocytes	ATAC	down	padj	MASH_ALL_vs_Control	-0.0860139	1	1
MA0640.2_ELF3	1	12.66	13.02	Hepatocytes	ATAC	down	padj	MASH_ALL_vs_Control	-0.040452	1	1
MA1657.1_ZNF652	1	2.17	2.33	Hepatocytes	ATAC	down	padj	MASH_ALL_vs_Control	-0.102635	1	1
MA0159.1_RARA::RXRA	1	3.12	3.31	Hepatocytes	ATAC	down	padj	MASH_ALL_vs_Control	-0.0852852	1	1
MA0647.1_GRHL1	1	0.76	0.85	Hepatocytes	ATAC	down	padj	MASH_ALL_vs_Control	-0.161463	1	1
MA0906.1_HOXC12	1	0.49	0.56	Hepatocytes	ATAC	down	padj	MASH_ALL_vs_Control	-0.192645	1	1
MA0754.2_CUX1	1	0.76	0.85	Hepatocytes	ATAC	down	padj	MASH_ALL_vs_Control	-0.161463	1	1
MA0036.3_GATA2	1	2.85	3.04	Hepatocytes	ATAC	down	padj	MASH_ALL_vs_Control	-0.0931094	1	1
MA1964.1_SMAD2	1	12.14	12.51	Hepatocytes	ATAC	down	padj	MASH_ALL_vs_Control	-0.0433134	1	1
MA0706.1_MEOX2	1	1	1.12	Hepatocytes	ATAC	down	padj	MASH_ALL_vs_Control	-0.163499	1	1
MA1648.1_TCF12	1	12.93	13.32	Hepatocytes	ATAC	down	padj	MASH_ALL_vs_Control	-0.0428718	1	1
MA0635.1_BARHL2	1	1.06	1.18	Hepatocytes	ATAC	down	padj	MASH_ALL_vs_Control	-0.154723	1	1
MA1655.1_ZNF341	1	8.2	8.53	Hepatocytes	ATAC	down	padj	MASH_ALL_vs_Control	-0.0569218	1	1
MA1580.1_ZBTB32	1	1.11	1.24	Hepatocytes	ATAC	down	padj	MASH_ALL_vs_Control	-0.15978	1	1
MA1114.1_PBX3	1	5.92	6.21	Hepatocytes	ATAC	down	padj	MASH_ALL_vs_Control	-0.0689961	1	1
MA1968.1_TFCP2	1	1.06	1.18	Hepatocytes	ATAC	down	padj	MASH_ALL_vs_Control	-0.154723	1	1
MA0025.2_NFIL3	1	2.47	2.67	Hepatocytes	ATAC	down	padj	MASH_ALL_vs_Control	-0.112329	1	1
MA1962.1_POU2F1::SOX2	1	0.35	0.43	Hepatocytes	ATAC	down	padj	MASH_ALL_vs_Control	-0.296982	1	1
MA1509.1_IRF6	1	0.73	0.84	Hepatocytes	ATAC	down	padj	MASH_ALL_vs_Control	-0.202493	1	1
MA0081.2_SPIB	1	8.17	8.53	Hepatocytes	ATAC	down	padj	MASH_ALL_vs_Control	-0.0622097	1	1
MA0818.2_BHLHE22	1	0.43	0.52	Hepatocytes	ATAC	down	padj	MASH_ALL_vs_Control	-0.274175	1	1
MA0815.1_TFAP2C	1	11.08	11.49	Hepatocytes	ATAC	down	padj	MASH_ALL_vs_Control	-0.0524209	1	1
MA0743.2_SCRT1	1	3.07	3.29	Hepatocytes	ATAC	down	padj	MASH_ALL_vs_Control	-0.0998489	1	1
MA0839.1_CREB3L1	1	1	1.13	Hepatocytes	ATAC	down	padj	MASH_ALL_vs_Control	-0.176323	1	1
MA1579.1_ZBTB26	1	7.03	7.37	Hepatocytes	ATAC	down	padj	MASH_ALL_vs_Control	-0.0681399	1	1
MA1561.1_SOX12	1	1.17	1.31	Hepatocytes	ATAC	down	padj	MASH_ALL_vs_Control	-0.163058	1	1
MA0902.2_HOXB2	1	1.9	2.09	Hepatocytes	ATAC	down	padj	MASH_ALL_vs_Control	-0.137504	1	1
MA1111.1_NR2F2	1	4.64	4.93	Hepatocytes	ATAC	down	padj	MASH_ALL_vs_Control	-0.0874628	1	1
MA0748.2_YY2	1	9.04	9.44	Hepatocytes	ATAC	down	padj	MASH_ALL_vs_Control	-0.0624641	1	1
MA1635.1_BHLHE22	1	12.79	13.26	Hepatocytes	ATAC	down	padj	MASH_ALL_vs_Control	-0.0520645	1	1
MA0769.2_TCF7	1	3.59	3.84	Hepatocytes	ATAC	down	padj	MASH_ALL_vs_Control	-0.0971225	1	1
MA0774.1_MEIS2	1	5.62	5.94	Hepatocytes	ATAC	down	padj	MASH_ALL_vs_Control	-0.0798928	1	1
MA0130.1_ZNF354C	1	5.24	5.55	Hepatocytes	ATAC	down	padj	MASH_ALL_vs_Control	-0.082921	1	1
MA0114.4_HNF4A	1	4.94	5.25	Hepatocytes	ATAC	down	padj	MASH_ALL_vs_Control	-0.0878064	1	1
MA1639.1_MEIS1	1	1.41	1.58	Hepatocytes	ATAC	down	padj	MASH_ALL_vs_Control	-0.164229	1	1
MA1588.1_ZNF136	1	0.9	1.03	Hepatocytes	ATAC	down	padj	MASH_ALL_vs_Control	-0.194647	1	1
MA1494.1_HNF4A	1	0.84	0.97	Hepatocytes	ATAC	down	padj	MASH_ALL_vs_Control	-0.207595	1	1
MA1937.1_ERF::HOXB13	1	1.85	2.04	Hepatocytes	ATAC	down	padj	MASH_ALL_vs_Control	-0.141044	1	1
MA0077.1_SOX9	1	2.47	2.7	Hepatocytes	ATAC	down	padj	MASH_ALL_vs_Control	-0.128448	1	1
MA0071.1_RORA	1	4.16	4.45	Hepatocytes	ATAC	down	padj	MASH_ALL_vs_Control	-0.0972218	1	1
MA1537.1_NR2F1	1	1.52	1.7	Hepatocytes	ATAC	down	padj	MASH_ALL_vs_Control	-0.161463	1	1
MA1485.1_FERD3L	1	1.79	1.99	Hepatocytes	ATAC	down	padj	MASH_ALL_vs_Control	-0.152809	1	1
MA1574.1_THRB	1	3.99	4.29	Hepatocytes	ATAC	down	padj	MASH_ALL_vs_Control	-0.104589	1	1
MA0703.2_LMX1B	1	0.73	0.86	Hepatocytes	ATAC	down	padj	MASH_ALL_vs_Control	-0.23644	1	1
MA0871.2_TFEC	1	2.82	3.08	Hepatocytes	ATAC	down	padj	MASH_ALL_vs_Control	-0.127235	1	1
MA1148.1_PPARA::RXRA	1	4.43	4.74	Hepatocytes	ATAC	down	padj	MASH_ALL_vs_Control	-0.0975804	1	1
MA0664.1_MLXIPL	1	2.25	2.48	Hepatocytes	ATAC	down	padj	MASH_ALL_vs_Control	-0.140415	1	1
MA0866.1_SOX21	1	0.05	0.09	Hepatocytes	ATAC	down	padj	MASH_ALL_vs_Control	-0.847997	1	1
MA1969.1_THRA	1	2.61	2.86	Hepatocytes	ATAC	down	padj	MASH_ALL_vs_Control	-0.131965	1	1
MA0766.2_GATA5	1	2.44	2.69	Hepatocytes	ATAC	down	padj	MASH_ALL_vs_Control	-0.140725	1	1
MA0827.1_OLIG3	1	0.87	1.02	Hepatocytes	ATAC	down	padj	MASH_ALL_vs_Control	-0.229482	1	1
MA1723.1_PRDM9	1	25.37	26.06	Hepatocytes	ATAC	down	padj	MASH_ALL_vs_Control	-0.0387136	1	1
MA1594.1_ZNF382	1	0.11	0.16	Hepatocytes	ATAC	down	padj	MASH_ALL_vs_Control	-0.540568	1	1
MA0737.1_GLIS3	1	0.54	0.66	Hepatocytes	ATAC	down	padj	MASH_ALL_vs_Control	-0.289507	1	1
MA0813.1_TFAP2B	1	11.57	12.08	Hepatocytes	ATAC	down	padj	MASH_ALL_vs_Control	-0.0622316	1	1
MA0771.1_HSF4	1	1.6	1.81	Hepatocytes	ATAC	down	padj	MASH_ALL_vs_Control	-0.177918	1	1
MA0100.3_MYB	1	4.78	5.13	Hepatocytes	ATAC	down	padj	MASH_ALL_vs_Control	-0.101948	1	1
MA1550.1_PPARD	1	1.3	1.49	Hepatocytes	ATAC	down	padj	MASH_ALL_vs_Control	-0.196801	1	1
MA1491.2_GLI3	1	0.3	0.39	Hepatocytes	ATAC	down	padj	MASH_ALL_vs_Control	-0.378512	1	1
MA1117.1_RELB	1	3.01	3.3	Hepatocytes	ATAC	down	padj	MASH_ALL_vs_Control	-0.132703	1	1
MA0486.2_HSF1	1	0.46	0.57	Hepatocytes	ATAC	down	padj	MASH_ALL_vs_Control	-0.309328	1	1
MA1499.1_HOXB4	1	2.91	3.19	Hepatocytes	ATAC	down	padj	MASH_ALL_vs_Control	-0.132537	1	1
MA0592.3_ESRRA	1	4.54	4.89	Hepatocytes	ATAC	down	padj	MASH_ALL_vs_Control	-0.107142	1	1
MA0899.1_HOXA10	1	2.2	2.45	Hepatocytes	ATAC	down	padj	MASH_ALL_vs_Control	-0.155278	1	1
MA0523.1_TCF7L2	1	2.91	3.19	Hepatocytes	ATAC	down	padj	MASH_ALL_vs_Control	-0.132537	1	1
MA0495.3_MAFF	1	2.36	2.62	Hepatocytes	ATAC	down	padj	MASH_ALL_vs_Control	-0.15078	1	1
MA1466.1_ATF6	1	0.43	0.55	Hepatocytes	ATAC	down	padj	MASH_ALL_vs_Control	-0.355095	1	1
MA1498.2_HOXA7	1	0.49	0.61	Hepatocytes	ATAC	down	padj	MASH_ALL_vs_Control	-0.316027	1	1
MA1719.1_ZNF816	1	6.38	6.81	Hepatocytes	ATAC	down	padj	MASH_ALL_vs_Control	-0.0940984	1	1
MA0638.1_CREB3	1	1.36	1.56	Hepatocytes	ATAC	down	padj	MASH_ALL_vs_Control	-0.197939	1	1
MA1646.1_OSR2	1	7.33	7.79	Hepatocytes	ATAC	down	padj	MASH_ALL_vs_Control	-0.0878101	1	1
MA1979.1_ZNF416	1	9.15	9.67	Hepatocytes	ATAC	down	padj	MASH_ALL_vs_Control	-0.0797441	1	1
MA1973.1_ZKSCAN3	1	4.45	4.82	Hepatocytes	ATAC	down	padj	MASH_ALL_vs_Control	-0.115228	1	1
MA1463.1_ARGFX	1	1.11	1.3	Hepatocytes	ATAC	down	padj	MASH_ALL_vs_Control	-0.227952	1	1
MA0820.1_FIGLA	1	11.84	12.43	Hepatocytes	ATAC	down	padj	MASH_ALL_vs_Control	-0.0701572	1	1
MA0143.4_SOX2	1	2.77	3.08	Hepatocytes	ATAC	down	padj	MASH_ALL_vs_Control	-0.153044	1	1
MA0041.2_FOXD3	1	4.81	5.2	Hepatocytes	ATAC	down	padj	MASH_ALL_vs_Control	-0.112475	1	1
MA0131.2_HINFP	1	10.08	10.63	Hepatocytes	ATAC	down	padj	MASH_ALL_vs_Control	-0.076646	1	1
MA1572.1_TGIF2LY	1	1.47	1.69	Hepatocytes	ATAC	down	padj	MASH_ALL_vs_Control	-0.201207	1	1
MA0484.2_HNF4G	1	4.94	5.35	Hepatocytes	ATAC	down	padj	MASH_ALL_vs_Control	-0.115028	1	1
MA1589.1_ZNF140	1	0.57	0.71	Hepatocytes	ATAC	down	padj	MASH_ALL_vs_Control	-0.316857	1	1
MA0665.1_MSC	1	2.99	3.31	Hepatocytes	ATAC	down	padj	MASH_ALL_vs_Control	-0.146686	1	1
MA0783.1_PKNOX2	1	0.22	0.31	Hepatocytes	ATAC	down	padj	MASH_ALL_vs_Control	-0.494765	1	1
MA1725.1_ZNF189	1	6.98	7.46	Hepatocytes	ATAC	down	padj	MASH_ALL_vs_Control	-0.0959486	1	1
MA0107.1_RELA	1	3.59	3.94	Hepatocytes	ATAC	down	padj	MASH_ALL_vs_Control	-0.134212	1	1
MA0466.3_CEBPB	1	0.3	0.41	Hepatocytes	ATAC	down	padj	MASH_ALL_vs_Control	-0.450661	1	1
MA0073.1_RREB1	1	2.2	2.49	Hepatocytes	ATAC	down	padj	MASH_ALL_vs_Control	-0.178642	1	1
MA0681.2_PHOX2B	1	1.41	1.64	Hepatocytes	ATAC	down	padj	MASH_ALL_vs_Control	-0.218001	1	1
MA0802.1_TBR1	1	2.69	3	Hepatocytes	ATAC	down	padj	MASH_ALL_vs_Control	-0.157356	1	1
MA0160.2_NR4A2	1	4.48	4.9	Hepatocytes	ATAC	down	padj	MASH_ALL_vs_Control	-0.129283	1	1
MA0048.2_NHLH1	1	9.32	9.9	Hepatocytes	ATAC	down	padj	MASH_ALL_vs_Control	-0.0870986	1	1
MA1960.1_MGA::EVX1	1	1.11	1.33	Hepatocytes	ATAC	down	padj	MASH_ALL_vs_Control	-0.260867	1	1
MA1520.1_MAF	1	2.15	2.44	Hepatocytes	ATAC	down	padj	MASH_ALL_vs_Control	-0.182544	1	1
MA1112.2_NR4A1	1	4.64	5.08	Hepatocytes	ATAC	down	padj	MASH_ALL_vs_Control	-0.130704	1	1
MA0618.1_LBX1	1	1.82	2.1	Hepatocytes	ATAC	down	padj	MASH_ALL_vs_Control	-0.206451	1	1
MA1505.1_HOXC8	1	0.49	0.64	Hepatocytes	ATAC	down	padj	MASH_ALL_vs_Control	-0.38529	1	1
MA0674.1_NKX6-1	1	1.85	2.13	Hepatocytes	ATAC	down	padj	MASH_ALL_vs_Control	-0.203328	1	1
MA0810.1_TFAP2A	1	25.5	26.41	Hepatocytes	ATAC	down	padj	MASH_ALL_vs_Control	-0.0505871	1	1
MA0736.1_GLIS2	1	3.75	4.15	Hepatocytes	ATAC	down	padj	MASH_ALL_vs_Control	-0.146221	1	1
MA0875.1_BARX1	1	1.96	2.25	Hepatocytes	ATAC	down	padj	MASH_ALL_vs_Control	-0.199071	1	1
MA1641.1_MYF5	1	7.52	8.09	Hepatocytes	ATAC	down	padj	MASH_ALL_vs_Control	-0.105407	1	1
MA1120.1_SOX13	1	3.39	3.79	Hepatocytes	ATAC	down	padj	MASH_ALL_vs_Control	-0.160913	1	1
MA1496.1_HOXA4	1	1.41	1.67	Hepatocytes	ATAC	down	padj	MASH_ALL_vs_Control	-0.244153	1	1
MA0903.1_HOXB3	1	1.36	1.61	Hepatocytes	ATAC	down	padj	MASH_ALL_vs_Control	-0.243454	1	1
MA1532.2_NR1D2	1	0.35	0.49	Hepatocytes	ATAC	down	padj	MASH_ALL_vs_Control	-0.485427	1	1
MA0104.4_MYCN	1	4.7	5.16	Hepatocytes	ATAC	down	padj	MASH_ALL_vs_Control	-0.13471	1	1
MA1983.1_ZNF582	1	0.27	0.39	Hepatocytes	ATAC	down	padj	MASH_ALL_vs_Control	-0.530515	1	1
MA0043.3_HLF	1	1.87	2.18	Hepatocytes	ATAC	down	padj	MASH_ALL_vs_Control	-0.22129	1	1
MA1530.1_NKX6-3	1	1.96	2.26	Hepatocytes	ATAC	down	padj	MASH_ALL_vs_Control	-0.205469	1	1
MA1565.1_TBX18	1	6.95	7.52	Hepatocytes	ATAC	down	padj	MASH_ALL_vs_Control	-0.11372	1	1
MA0886.1_EMX2	1	1.39	1.65	Hepatocytes	ATAC	down	padj	MASH_ALL_vs_Control	-0.247381	1	1
MA1649.1_ZBTB12	1	3.69	4.12	Hepatocytes	ATAC	down	padj	MASH_ALL_vs_Control	-0.159024	1	1
MA1470.1_BACH2	1	0.03	0.07	Hepatocytes	ATAC	down	padj	MASH_ALL_vs_Control	-1.22239	1	1
MA1519.1_LHX5	1	1.98	2.31	Hepatocytes	ATAC	down	padj	MASH_ALL_vs_Control	-0.222392	1	1
MA0628.1_POU6F1	1	0.73	0.94	Hepatocytes	ATAC	down	padj	MASH_ALL_vs_Control	-0.364764	1	1
MA1980.1_ZNF418	1	1.79	2.11	Hepatocytes	ATAC	down	padj	MASH_ALL_vs_Control	-0.237283	1	1
MA1104.2_GATA6	1	2.12	2.47	Hepatocytes	ATAC	down	padj	MASH_ALL_vs_Control	-0.220447	1	1
MA1731.1_ZNF768	1	8.45	9.11	Hepatocytes	ATAC	down	padj	MASH_ALL_vs_Control	-0.1085	1	1
MA0035.4_GATA1	1	1.71	2.03	Hepatocytes	ATAC	down	padj	MASH_ALL_vs_Control	-0.247483	1	1
MA0826.1_OLIG1	1	0.24	0.37	Hepatocytes	ATAC	down	padj	MASH_ALL_vs_Control	-0.624491	1	1
MA1631.1_ASCL1	1	17.41	18.32	Hepatocytes	ATAC	down	padj	MASH_ALL_vs_Control	-0.0735033	1	1
MA0675.1_NKX6-2	1	1.09	1.35	Hepatocytes	ATAC	down	padj	MASH_ALL_vs_Control	-0.308631	1	1
MA1714.1_ZNF675	1	1.63	1.95	Hepatocytes	ATAC	down	padj	MASH_ALL_vs_Control	-0.258602	1	1
MA0722.1_VAX1	1	0.79	1.02	Hepatocytes	ATAC	down	padj	MASH_ALL_vs_Control	-0.368645	1	1
MA0725.1_VSX1	1	0.79	1.02	Hepatocytes	ATAC	down	padj	MASH_ALL_vs_Control	-0.368645	1	1
MA1720.1_ZNF85	1	1.87	2.22	Hepatocytes	ATAC	down	padj	MASH_ALL_vs_Control	-0.247521	1	1
MA1493.1_HES6	1	1.66	1.99	Hepatocytes	ATAC	down	padj	MASH_ALL_vs_Control	-0.261585	1	1
MA0829.2_SREBF1	1	2.44	2.84	Hepatocytes	ATAC	down	padj	MASH_ALL_vs_Control	-0.21901	1	1
MA0713.1_PHOX2A	1	1.14	1.42	Hepatocytes	ATAC	down	padj	MASH_ALL_vs_Control	-0.316857	1	1
MA0688.1_TBX2	1	3.31	3.78	Hepatocytes	ATAC	down	padj	MASH_ALL_vs_Control	-0.191555	1	1
MA0119.1_NFIC::TLX1	1	0.73	0.96	Hepatocytes	ATAC	down	padj	MASH_ALL_vs_Control	-0.395138	1	1
MA0690.2_TBX21	1	2.42	2.83	Hepatocytes	ATAC	down	padj	MASH_ALL_vs_Control	-0.225795	1	1
MA0154.4_EBF1	1	8.69	9.43	Hepatocytes	ATAC	down	padj	MASH_ALL_vs_Control	-0.117902	1	1
MA0524.2_TFAP2C	1	16.24	17.21	Hepatocytes	ATAC	down	padj	MASH_ALL_vs_Control	-0.0836955	1	1
MA1527.1_NFIC	1	1.17	1.47	Hepatocytes	ATAC	down	padj	MASH_ALL_vs_Control	-0.329308	1	1
MA0726.1_VSX2	1	0.92	1.19	Hepatocytes	ATAC	down	padj	MASH_ALL_vs_Control	-0.371256	1	1
MA1421.1_TCF7L1	1	1.58	1.92	Hepatocytes	ATAC	down	padj	MASH_ALL_vs_Control	-0.281182	1	1
MA0105.4_NFKB1	1	0.41	0.59	Hepatocytes	ATAC	down	padj	MASH_ALL_vs_Control	-0.525091	1	1
MA0882.1_DLX6	1	2.2	2.61	Hepatocytes	ATAC	down	padj	MASH_ALL_vs_Control	-0.246546	1	1
MA0744.2_SCRT2	1	3.42	3.93	Hepatocytes	ATAC	down	padj	MASH_ALL_vs_Control	-0.200533	1	1
MA1521.1_MAFA	1	2.93	3.41	Hepatocytes	ATAC	down	padj	MASH_ALL_vs_Control	-0.218871	1	1
MA0780.1_PAX3	1	0.16	0.29	Hepatocytes	ATAC	down	padj	MASH_ALL_vs_Control	-0.857981	1	1
MA0904.2_HOXB5	1	1.06	1.36	Hepatocytes	ATAC	down	padj	MASH_ALL_vs_Control	-0.359542	1	1
MA1529.1_NHLH2	1	3.53	4.06	Hepatocytes	ATAC	down	padj	MASH_ALL_vs_Control	-0.201812	1	1
MA0913.2_HOXD9	1	1.68	2.06	Hepatocytes	ATAC	down	padj	MASH_ALL_vs_Control	-0.294183	1	1
MA0066.1_PPARG	1	0.57	0.8	Hepatocytes	ATAC	down	padj	MASH_ALL_vs_Control	-0.489038	1	1
MA1124.1_ZNF24	1	0.87	1.14	Hepatocytes	ATAC	down	padj	MASH_ALL_vs_Control	-0.389947	1	1
MA0482.2_GATA4	1	2.44	2.89	Hepatocytes	ATAC	down	padj	MASH_ALL_vs_Control	-0.244188	1	1
MA0811.1_TFAP2B	1	17.14	18.2	Hepatocytes	ATAC	down	padj	MASH_ALL_vs_Control	-0.0865713	1	1
MA0756.2_ONECUT2	1	1	1.3	Hepatocytes	ATAC	down	padj	MASH_ALL_vs_Control	-0.378512	1	1
MA0612.2_EMX1	1	1.33	1.67	Hepatocytes	ATAC	down	padj	MASH_ALL_vs_Control	-0.328422	1	1
MA0867.2_SOX4	1	6.98	7.71	Hepatocytes	ATAC	down	padj	MASH_ALL_vs_Control	-0.143504	1	1
MA0074.1_RXRA::VDR	1	0.16	0.29	Hepatocytes	ATAC	down	padj	MASH_ALL_vs_Control	-0.857981	1	1
MA0141.3_ESRRB	1	1.11	1.43	Hepatocytes	ATAC	down	padj	MASH_ALL_vs_Control	-0.365455	1	1
MA1566.2_TBX3	1	3.1	3.6	Hepatocytes	ATAC	down	padj	MASH_ALL_vs_Control	-0.215729	1	1
MA0797.1_TGIF2	1	0.57	0.8	Hepatocytes	ATAC	down	padj	MASH_ALL_vs_Control	-0.489038	1	1
MA0876.1_BSX	1	1.52	1.89	Hepatocytes	ATAC	down	padj	MASH_ALL_vs_Control	-0.314315	1	1
MA1538.1_NR2F1	1	0.9	1.19	Hepatocytes	ATAC	down	padj	MASH_ALL_vs_Control	-0.402965	1	1
MA1481.1_DRGX	1	1.77	2.17	Hepatocytes	ATAC	down	padj	MASH_ALL_vs_Control	-0.293946	1	1
MA0879.2_DLX1	1	1.28	1.62	Hepatocytes	ATAC	down	padj	MASH_ALL_vs_Control	-0.33985	1	1
MA0644.2_ESX1	1	1.71	2.11	Hepatocytes	ATAC	down	padj	MASH_ALL_vs_Control	-0.303247	1	1
MA0844.1_XBP1	1	0.76	1.03	Hepatocytes	ATAC	down	padj	MASH_ALL_vs_Control	-0.438573	1	1
MA1531.1_NR1D1	1	0.92	1.23	Hepatocytes	ATAC	down	padj	MASH_ALL_vs_Control	-0.418953	1	1
MA0662.1_MIXL1	1	0.87	1.17	Hepatocytes	ATAC	down	padj	MASH_ALL_vs_Control	-0.427421	1	1
MA1146.1_NR1H4::RXRA	1	2.28	2.75	Hepatocytes	ATAC	down	padj	MASH_ALL_vs_Control	-0.270398	1	1
MA1958.1_HOXD12::ELK1	1	0.11	0.23	Hepatocytes	ATAC	down	padj	MASH_ALL_vs_Control	-1.06413	1	1
MA1729.1_ZNF680	1	1.47	1.85	Hepatocytes	ATAC	down	padj	MASH_ALL_vs_Control	-0.331709	1	1
MA0868.2_SOX8	1	2.85	3.38	Hepatocytes	ATAC	down	padj	MASH_ALL_vs_Control	-0.246061	1	1
MA1497.1_HOXA6	1	0.54	0.79	Hepatocytes	ATAC	down	padj	MASH_ALL_vs_Control	-0.548893	1	1
MA1638.1_HAND2	1	7.63	8.48	Hepatocytes	ATAC	down	padj	MASH_ALL_vs_Control	-0.152381	1	1
MA1569.1_TFAP2E	1	26.7	28.09	Hepatocytes	ATAC	down	padj	MASH_ALL_vs_Control	-0.0732169	1	1
MA0075.3_PRRX2	1	1.52	1.93	Hepatocytes	ATAC	down	padj	MASH_ALL_vs_Control	-0.34453	1	1
MA0140.2_GATA1::TAL1	1	1.28	1.66	Hepatocytes	ATAC	down	padj	MASH_ALL_vs_Control	-0.375039	1	1
MA1123.2_TWIST1	1	4.73	5.43	Hepatocytes	ATAC	down	padj	MASH_ALL_vs_Control	-0.199112	1	1
MA1577.1_TLX2	1	1.98	2.46	Hepatocytes	ATAC	down	padj	MASH_ALL_vs_Control	-0.313158	1	1
MA1507.1_HOXD4	1	2.47	3	Hepatocytes	ATAC	down	padj	MASH_ALL_vs_Control	-0.280451	1	1
MA1563.2_SOX18	1	2.91	3.48	Hepatocytes	ATAC	down	padj	MASH_ALL_vs_Control	-0.258068	1	1
MA1099.2_HES1	1	13.69	14.84	Hepatocytes	ATAC	down	padj	MASH_ALL_vs_Control	-0.116369	1	1
MA0689.1_TBX20	1	2.31	2.83	Hepatocytes	ATAC	down	padj	MASH_ALL_vs_Control	-0.292909	1	1
MA0837.2_CEBPE	1	0.41	0.64	Hepatocytes	ATAC	down	padj	MASH_ALL_vs_Control	-0.642448	1	1
MA0805.1_TBX1	1	3.91	4.58	Hepatocytes	ATAC	down	padj	MASH_ALL_vs_Control	-0.228179	1	1
MA1581.1_ZBTB6	1	12.11	13.23	Hepatocytes	ATAC	down	padj	MASH_ALL_vs_Control	-0.127614	1	1
MA0500.2_MYOG	1	9.45	10.48	Hepatocytes	ATAC	down	padj	MASH_ALL_vs_Control	-0.149252	1	1
MA0807.1_TBX5	1	5.11	5.89	Hepatocytes	ATAC	down	padj	MASH_ALL_vs_Control	-0.204944	1	1
MA0893.2_GSX2	1	1.77	2.25	Hepatocytes	ATAC	down	padj	MASH_ALL_vs_Control	-0.346176	1	1
MA0692.1_TFEB	1	3.61	4.29	Hepatocytes	ATAC	down	padj	MASH_ALL_vs_Control	-0.248979	1	1
MA0634.1_ALX3	1	0.87	1.23	Hepatocytes	ATAC	down	padj	MASH_ALL_vs_Control	-0.499571	1	1
MA1147.1_NR4A2::RXRA	1	2.09	2.62	Hepatocytes	ATAC	down	padj	MASH_ALL_vs_Control	-0.326064	1	1
MA0894.1_HESX1	1	1.85	2.35	Hepatocytes	ATAC	down	padj	MASH_ALL_vs_Control	-0.345135	1	1
MA0027.2_EN1	1	1.49	1.96	Hepatocytes	ATAC	down	padj	MASH_ALL_vs_Control	-0.395541	1	1
MA0112.3_ESR1	1	0.14	0.3	Hepatocytes	ATAC	down	padj	MASH_ALL_vs_Control	-1.09954	1	1
MA0492.1_JUND	1	1.98	2.51	Hepatocytes	ATAC	down	padj	MASH_ALL_vs_Control	-0.342187	1	1
MA0698.1_ZBTB18	1	2.42	3	Hepatocytes	ATAC	down	padj	MASH_ALL_vs_Control	-0.309955	1	1
MA1504.1_HOXC4	1	2.58	3.18	Hepatocytes	ATAC	down	padj	MASH_ALL_vs_Control	-0.301656	1	1
MA0890.1_GBX2	1	1.82	2.33	Hepatocytes	ATAC	down	padj	MASH_ALL_vs_Control	-0.356392	1	1
MA0017.2_NR2F1	1	7.12	8.07	Hepatocytes	ATAC	down	padj	MASH_ALL_vs_Control	-0.180691	1	1
MA1536.1_NR2C2	1	3.48	4.18	Hepatocytes	ATAC	down	padj	MASH_ALL_vs_Control	-0.264416	1	1
MA0702.2_LMX1A	1	0.79	1.16	Hepatocytes	ATAC	down	padj	MASH_ALL_vs_Control	-0.5542	1	1
MA0842.2_NRL	1	1.11	1.55	Hepatocytes	ATAC	down	padj	MASH_ALL_vs_Control	-0.481709	1	1
MA1495.1_HOXA1	1	0.43	0.72	Hepatocytes	ATAC	down	padj	MASH_ALL_vs_Control	-0.74366	1	1
MA0059.1_MAX::MYC	1	2.36	2.98	Hepatocytes	ATAC	down	padj	MASH_ALL_vs_Control	-0.336525	1	1
MA1478.1_DMRTA2	1	1.41	1.9	Hepatocytes	ATAC	down	padj	MASH_ALL_vs_Control	-0.430304	1	1
MA1549.1_POU6F1	1	1.41	1.9	Hepatocytes	ATAC	down	padj	MASH_ALL_vs_Control	-0.430304	1	1
MA1479.1_DMRTC2	1	1.17	1.62	Hepatocytes	ATAC	down	padj	MASH_ALL_vs_Control	-0.469485	1	1
MA0642.2_EN2	1	1.28	1.75	Hepatocytes	ATAC	down	padj	MASH_ALL_vs_Control	-0.451211	1	1
MA0701.2_LHX9	1	0.92	1.34	Hepatocytes	ATAC	down	padj	MASH_ALL_vs_Control	-0.542527	1	1
MA1643.1_NFIB	1	3.29	4.02	Hepatocytes	ATAC	down	padj	MASH_ALL_vs_Control	-0.289108	1	1
MA0616.2_HES2	1	7.25	8.3	Hepatocytes	ATAC	down	padj	MASH_ALL_vs_Control	-0.19513	1	1
MA0900.2_HOXA2	1	1.87	2.45	Hepatocytes	ATAC	down	padj	MASH_ALL_vs_Control	-0.389743	1	1
MA0695.1_ZBTB7C	1	7.6	8.7	Hepatocytes	ATAC	down	padj	MASH_ALL_vs_Control	-0.195016	1	1
MA0464.2_BHLHE40	1	1.85	2.43	Hepatocytes	ATAC	down	padj	MASH_ALL_vs_Control	-0.393431	1	1
MA0757.1_ONECUT3	1	0.68	1.05	Hepatocytes	ATAC	down	padj	MASH_ALL_vs_Control	-0.626783	1	1
MA1722.1_ZSCAN31	1	0.03	0.13	Hepatocytes	ATAC	down	padj	MASH_ALL_vs_Control	-2.11548	1	1
MA1986.1_ZNF692	1	18.22	19.81	Hepatocytes	ATAC	down	padj	MASH_ALL_vs_Control	-0.120706	1	1
MA0654.1_ISX	1	1.9	2.5	Hepatocytes	ATAC	down	padj	MASH_ALL_vs_Control	-0.395929	1	1
MA0711.1_OTX1	1	3.75	4.59	Hepatocytes	ATAC	down	padj	MASH_ALL_vs_Control	-0.291604	1	1
MA0090.3_TEAD1	1	3.37	4.17	Hepatocytes	ATAC	down	padj	MASH_ALL_vs_Control	-0.307299	1	1
MA1978.1_ZNF354A	1	3.94	4.8	Hepatocytes	ATAC	down	padj	MASH_ALL_vs_Control	-0.284839	1	1
MA0822.1_HES7	1	0.33	0.62	Hepatocytes	ATAC	down	padj	MASH_ALL_vs_Control	-0.909802	1	1
MA0801.1_MGA	1	4.89	5.84	Hepatocytes	ATAC	down	padj	MASH_ALL_vs_Control	-0.256134	1	1
MA0679.2_ONECUT1	1	1.52	2.09	Hepatocytes	ATAC	down	padj	MASH_ALL_vs_Control	-0.459432	1	1
MA0103.3_ZEB1	1	17.27	18.91	Hepatocytes	ATAC	down	padj	MASH_ALL_vs_Control	-0.130881	1	1
MA0861.1_TP73	1	0.49	0.84	Hepatocytes	ATAC	down	padj	MASH_ALL_vs_Control	-0.777608	1	1
MA0716.1_PRRX1	1	1.52	2.1	Hepatocytes	ATAC	down	padj	MASH_ALL_vs_Control	-0.466318	1	1
MA0132.2_PDX1	1	2.23	2.92	Hepatocytes	ATAC	down	padj	MASH_ALL_vs_Control	-0.388925	1	1
MA1534.1_NR1I3	1	2.99	3.78	Hepatocytes	ATAC	down	padj	MASH_ALL_vs_Control	-0.338241	1	1
MA0522.3_TCF3	1	9.61	10.94	Hepatocytes	ATAC	down	padj	MASH_ALL_vs_Control	-0.187004	1	1
MA1487.2_FOXE1	1	4.32	5.25	Hepatocytes	ATAC	down	padj	MASH_ALL_vs_Control	-0.281286	1	1
MA1108.2_MXI1	1	6.08	7.18	Hepatocytes	ATAC	down	padj	MASH_ALL_vs_Control	-0.239913	1	1
MA0497.1_MEF2C	1	3.8	4.69	Hepatocytes	ATAC	down	padj	MASH_ALL_vs_Control	-0.303589	1	1
MA0729.1_RARA	1	0.03	0.15	Hepatocytes	ATAC	down	padj	MASH_ALL_vs_Control	-2.32193	1	1
MA0715.1_PROP1	1	0.52	0.89	Hepatocytes	ATAC	down	padj	MASH_ALL_vs_Control	-0.775294	1	1
MA0825.1_MNT	1	3.53	4.4	Hepatocytes	ATAC	down	padj	MASH_ALL_vs_Control	-0.317835	1	1
MA1121.1_TEAD2	1	3.48	4.35	Hepatocytes	ATAC	down	padj	MASH_ALL_vs_Control	-0.321928	1	1
MA0666.2_MSX1	1	2.01	2.7	Hepatocytes	ATAC	down	padj	MASH_ALL_vs_Control	-0.425764	1	1
MA0147.3_MYC	1	5.62	6.71	Hepatocytes	ATAC	down	padj	MASH_ALL_vs_Control	-0.255743	1	1
MA0892.1_GSX1	1	0.3	0.6	Hepatocytes	ATAC	down	padj	MASH_ALL_vs_Control	-1	1	1
MA0889.1_GBX1	1	1.17	1.71	Hepatocytes	ATAC	down	padj	MASH_ALL_vs_Control	-0.547488	1	1
MA0682.2_PITX1	1	4.56	5.57	Hepatocytes	ATAC	down	padj	MASH_ALL_vs_Control	-0.288644	1	1
MA0833.2_ATF4	1	1.63	2.27	Hepatocytes	ATAC	down	padj	MASH_ALL_vs_Control	-0.47782	1	1
MA0808.1_TEAD3	1	3.34	4.22	Hepatocytes	ATAC	down	padj	MASH_ALL_vs_Control	-0.337395	1	1
MA1707.1_DMRTA1	1	1.41	2.02	Hepatocytes	ATAC	down	padj	MASH_ALL_vs_Control	-0.51866	1	1
MA1632.1_ATF2	1	2.61	3.4	Hepatocytes	ATAC	down	padj	MASH_ALL_vs_Control	-0.381485	1	1
MA0018.4_CREB1	1	3.01	3.87	Hepatocytes	ATAC	down	padj	MASH_ALL_vs_Control	-0.36257	1	1
MA1100.2_ASCL1	1	11.92	13.49	Hepatocytes	ATAC	down	padj	MASH_ALL_vs_Control	-0.178506	1	1
MA0838.1_CEBPG	1	1.2	1.77	Hepatocytes	ATAC	down	padj	MASH_ALL_vs_Control	-0.560715	1	1
MA0661.1_MEOX1	1	1.09	1.64	Hepatocytes	ATAC	down	padj	MASH_ALL_vs_Control	-0.589368	1	1
MA1547.2_PITX2	1	4.02	5.03	Hepatocytes	ATAC	down	padj	MASH_ALL_vs_Control	-0.323363	1	1
MA0723.2_VAX2	1	0.22	0.51	Hepatocytes	ATAC	down	padj	MASH_ALL_vs_Control	-1.21299	1	1
MA0058.3_MAX	1	3.37	4.31	Hepatocytes	ATAC	down	padj	MASH_ALL_vs_Control	-0.354939	1	1
MA0660.1_MEF2B	1	1.22	1.83	Hepatocytes	ATAC	down	padj	MASH_ALL_vs_Control	-0.584963	1	1
MA1152.1_SOX15	1	6.3	7.56	Hepatocytes	ATAC	down	padj	MASH_ALL_vs_Control	-0.263034	1	1
MA1636.1_CEBPG	1	2.77	3.65	Hepatocytes	ATAC	down	padj	MASH_ALL_vs_Control	-0.39801	1	1
MA0717.1_RAX2	1	0.71	1.19	Hepatocytes	ATAC	down	padj	MASH_ALL_vs_Control	-0.745071	1	1
MA0912.2_HOXD3	1	1.03	1.61	Hepatocytes	ATAC	down	padj	MASH_ALL_vs_Control	-0.644416	1	1
MA1558.1_SNAI1	1	11.05	12.68	Hepatocytes	ATAC	down	padj	MASH_ALL_vs_Control	-0.198508	1	1
MA0738.1_HIC2	1	9.78	11.33	Hepatocytes	ATAC	down	padj	MASH_ALL_vs_Control	-0.212241	1	1
MA0803.1_TBX15	1	6	7.26	Hepatocytes	ATAC	down	padj	MASH_ALL_vs_Control	-0.275007	1	1
MA0699.1_LBX2	1	0.65	1.13	Hepatocytes	ATAC	down	padj	MASH_ALL_vs_Control	-0.797811	1	1
MA1560.1_SOHLH2	1	3.15	4.11	Hepatocytes	ATAC	down	padj	MASH_ALL_vs_Control	-0.383787	1	1
MA0773.1_MEF2D	1	1.25	1.9	Hepatocytes	ATAC	down	padj	MASH_ALL_vs_Control	-0.604071	1	1
MA1541.1_NR6A1	1	1.93	2.71	Hepatocytes	ATAC	down	padj	MASH_ALL_vs_Control	-0.489692	1	1
MA0068.2_PAX4	1	0.6	1.07	Hepatocytes	ATAC	down	padj	MASH_ALL_vs_Control	-0.834576	1	1
MA0806.1_TBX4	1	5.92	7.21	Hepatocytes	ATAC	down	padj	MASH_ALL_vs_Control	-0.284402	1	1
MA0488.1_JUN	1	1.98	2.78	Hepatocytes	ATAC	down	padj	MASH_ALL_vs_Control	-0.489584	1	1
MA0712.2_OTX2	1	3.88	4.96	Hepatocytes	ATAC	down	padj	MASH_ALL_vs_Control	-0.354283	1	1
MA1596.1_ZNF460	1	19.26	21.36	Hepatocytes	ATAC	down	padj	MASH_ALL_vs_Control	-0.149304	1	1
MA0630.1_SHOX	1	0.49	0.94	Hepatocytes	ATAC	down	padj	MASH_ALL_vs_Control	-0.939879	1	1
MA0708.2_MSX2	1	1.68	2.46	Hepatocytes	ATAC	down	padj	MASH_ALL_vs_Control	-0.550197	1	1
MA0809.2_TEAD4	1	3.37	4.43	Hepatocytes	ATAC	down	padj	MASH_ALL_vs_Control	-0.394558	1	1
MA1728.1_ZNF549	1	19.5	21.71	Hepatocytes	ATAC	down	padj	MASH_ALL_vs_Control	-0.154886	1	1
MA0259.1_ARNT::HIF1A	1	5.59	6.93	Hepatocytes	ATAC	down	padj	MASH_ALL_vs_Control	-0.310007	1	1
MA1464.1_ARNT2	1	2.36	3.29	Hepatocytes	ATAC	down	padj	MASH_ALL_vs_Control	-0.479301	1	1
MA1125.1_ZNF384	1	5.68	7.04	Hepatocytes	ATAC	down	padj	MASH_ALL_vs_Control	-0.309684	1	1
MA0718.1_RAX	1	1.33	2.06	Hepatocytes	ATAC	down	padj	MASH_ALL_vs_Control	-0.631218	1	1
MA0700.2_LHX2	1	1.33	2.06	Hepatocytes	ATAC	down	padj	MASH_ALL_vs_Control	-0.631218	1	1
MA1637.1_EBF3	1	8.72	10.39	Hepatocytes	ATAC	down	padj	MASH_ALL_vs_Control	-0.252796	1	1
MA0710.1_NOTO	1	1.49	2.29	Hepatocytes	ATAC	down	padj	MASH_ALL_vs_Control	-0.620035	1	1
MA0106.3_TP53	1	0.11	0.4	Hepatocytes	ATAC	down	padj	MASH_ALL_vs_Control	-1.8625	1	1
MA0745.2_SNAI2	1	7.44	9.04	Hepatocytes	ATAC	down	padj	MASH_ALL_vs_Control	-0.28102	1	1
MA1535.1_NR2C1	1	11.73	13.67	Hepatocytes	ATAC	down	padj	MASH_ALL_vs_Control	-0.22081	1	1
MA1559.1_SNAI3	1	7.98	9.64	Hepatocytes	ATAC	down	padj	MASH_ALL_vs_Control	-0.272644	1	1
MA0597.2_THAP1	1	22.35	24.84	Hepatocytes	ATAC	down	padj	MASH_ALL_vs_Control	-0.15239	1	1
MA0694.1_ZBTB7B	1	3.69	4.89	Hepatocytes	ATAC	down	padj	MASH_ALL_vs_Control	-0.406214	1	1
MA0499.2_MYOD1	1	9.64	11.45	Hepatocytes	ATAC	down	padj	MASH_ALL_vs_Control	-0.248243	1	1
MA0721.1_UNCX	1	0.62	1.2	Hepatocytes	ATAC	down	padj	MASH_ALL_vs_Control	-0.952694	1	1
MA0052.4_MEF2A	1	4.24	5.57	Hepatocytes	ATAC	down	padj	MASH_ALL_vs_Control	-0.393613	1	1
MA0823.1_HEY1	1	3.97	5.27	Hepatocytes	ATAC	down	padj	MASH_ALL_vs_Control	-0.408664	1	1
MA0793.1_POU6F2	1	1.11	1.88	Hepatocytes	ATAC	down	padj	MASH_ALL_vs_Control	-0.760173	1	1
MA0877.3_BARHL1	1	0.73	1.39	Hepatocytes	ATAC	down	padj	MASH_ALL_vs_Control	-0.929117	1	1
MA0501.1_MAF::NFE2	1	1.03	1.83	Hepatocytes	ATAC	down	padj	MASH_ALL_vs_Control	-0.829199	1	1
MA1712.1_ZNF454	1	23.38	26.23	Hepatocytes	ATAC	down	padj	MASH_ALL_vs_Control	-0.165943	1	1
MA1578.1_VEZF1	1	11.52	13.72	Hepatocytes	ATAC	down	padj	MASH_ALL_vs_Control	-0.25214	1	1
MA0138.2_REST	1	1.41	2.33	Hepatocytes	ATAC	down	padj	MASH_ALL_vs_Control	-0.724635	1	1
MA0089.2_MAFG::NFE2L1	1	0.87	1.63	Hepatocytes	ATAC	down	padj	MASH_ALL_vs_Control	-0.905785	1	1
MA1587.1_ZNF135	1	8.42	10.41	Hepatocytes	ATAC	down	padj	MASH_ALL_vs_Control	-0.306078	1	1
MA0819.2_CLOCK	1	2.55	3.79	Hepatocytes	ATAC	down	padj	MASH_ALL_vs_Control	-0.571701	1	1
MA0258.2_ESR2	1	5.7	7.46	Hepatocytes	ATAC	down	padj	MASH_ALL_vs_Control	-0.388214	1	1
MA1721.1_ZNF93	1	20.91	23.83	Hepatocytes	ATAC	down	padj	MASH_ALL_vs_Control	-0.188586	1	1
MA0841.1_NFE2	1	0.33	0.88	Hepatocytes	ATAC	down	padj	MASH_ALL_vs_Control	-1.41504	1	1
MA0496.3_MAFK	1	5.21	6.94	Hepatocytes	ATAC	down	padj	MASH_ALL_vs_Control	-0.413652	1	1
MA0821.2_HES5	1	3.69	5.27	Hepatocytes	ATAC	down	padj	MASH_ALL_vs_Control	-0.514182	1	1
MA1528.1_NFIX	1	3.67	5.25	Hepatocytes	ATAC	down	padj	MASH_ALL_vs_Control	-0.516537	1	1
MA0102.4_CEBPA	1	2.63	4.11	Hepatocytes	ATAC	down	padj	MASH_ALL_vs_Control	-0.644076	1	1
MA1548.1_PLAGL2	1	12.25	15.06	Hepatocytes	ATAC	down	padj	MASH_ALL_vs_Control	-0.29794	1	1
MA0649.1_HEY2	1	3.91	5.69	Hepatocytes	ATAC	down	padj	MASH_ALL_vs_Control	-0.54126	1	1
MA1106.1_HIF1A	1	2.69	4.29	Hepatocytes	ATAC	down	padj	MASH_ALL_vs_Control	-0.673371	1	1
MA1132.1_JUN::JUNB	1	2.15	3.62	Hepatocytes	ATAC	down	padj	MASH_ALL_vs_Control	-0.751653	1	1
MA0778.1_NFKB2	1	1.6	2.92	Hepatocytes	ATAC	down	padj	MASH_ALL_vs_Control	-0.867896	1	1
MA1101.2_BACH2	1	0.27	0.98	Hepatocytes	ATAC	down	padj	MASH_ALL_vs_Control	-1.85982	1	1
MA1633.2_BACH1	1	1.63	3.03	Hepatocytes	ATAC	down	padj	MASH_ALL_vs_Control	-0.894446	1	1
MA0836.2_CEBPD	1	2.42	4.07	Hepatocytes	ATAC	down	padj	MASH_ALL_vs_Control	-0.750022	1	1
MA0462.2_BATF::JUN	1	2.2	3.92	Hepatocytes	ATAC	down	padj	MASH_ALL_vs_Control	-0.83335	1	1
MA1634.1_BATF	1	2.17	3.9	Hepatocytes	ATAC	down	padj	MASH_ALL_vs_Control	-0.845779	1	1
MA1142.1_FOSL1::JUND	1	1.66	3.23	Hepatocytes	ATAC	down	padj	MASH_ALL_vs_Control	-0.960351	1	1
MA0655.1_JDP2	1	0.54	1.62	Hepatocytes	ATAC	down	padj	MASH_ALL_vs_Control	-1.58496	1	1
MA1130.1_FOSL2::JUN	1	2.23	4.09	Hepatocytes	ATAC	down	padj	MASH_ALL_vs_Control	-0.875057	1	1
MA0835.2_BATF3	1	2.12	3.96	Hepatocytes	ATAC	down	padj	MASH_ALL_vs_Control	-0.901436	1	1
MA0477.2_FOSL1	1	1.79	3.52	Hepatocytes	ATAC	down	padj	MASH_ALL_vs_Control	-0.975616	1	1
MA0490.2_JUNB	1	1.6	3.27	Hepatocytes	ATAC	down	padj	MASH_ALL_vs_Control	-1.03122	1	1
MA1141.1_FOS::JUND	1	2.01	3.83	Hepatocytes	ATAC	down	padj	MASH_ALL_vs_Control	-0.930149	1	1
MA0491.2_JUND	1	1.47	3.12	Hepatocytes	ATAC	down	padj	MASH_ALL_vs_Control	-1.08573	1	1
MA1128.1_FOSL1::JUN	1	2.2	4.12	Hepatocytes	ATAC	down	padj	MASH_ALL_vs_Control	-0.905141	1	1
MA1928.1_BNC2	1	1.93	3.76	Hepatocytes	ATAC	down	padj	MASH_ALL_vs_Control	-0.962132	1	1
MA0478.1_FOSL2	1	2.2	4.14	Hepatocytes	ATAC	down	padj	MASH_ALL_vs_Control	-0.912127	1	1
MA1137.1_FOSL1::JUNB	1	1.74	3.71	Hepatocytes	ATAC	down	padj	MASH_ALL_vs_Control	-1.09233	1	1
MA0476.1_FOS	1	1.63	3.57	Hepatocytes	ATAC	down	padj	MASH_ALL_vs_Control	-1.13105	1	1
MA1144.1_FOSL2::JUND	1	1.63	3.61	Hepatocytes	ATAC	down	padj	MASH_ALL_vs_Control	-1.14713	1	1
MA1138.1_FOSL2::JUNB	1	1.58	3.54	Hepatocytes	ATAC	down	padj	MASH_ALL_vs_Control	-1.16382	1	1
MA0099.3_FOS::JUN	1	1.87	3.99	Hepatocytes	ATAC	down	padj	MASH_ALL_vs_Control	-1.09335	1	1
MA1135.1_FOSB::JUNB	1	1.58	3.59	Hepatocytes	ATAC	down	padj	MASH_ALL_vs_Control	-1.18406	1	1
MA1134.1_FOS::JUNB	1	1.28	3.19	Hepatocytes	ATAC	down	padj	MASH_ALL_vs_Control	-1.31741	1	1
MA0731.1_BCL6B	1	0	0.02	Hepatocytes	ATAC	down	padj	MASH_ALL_vs_Control	#NUM!	1	1
MA0139.1_CTCF	1e-09	22.48	13.05	Hepatocytes	ATAC	down	padj	MetALD_vs_Control	0.784592	6.92e-07	1.6878e-08
MA1553.1_RARG	1e-06	5.05	1.86	Hepatocytes	ATAC	down	padj	MetALD_vs_Control	1.44098	0.000346	1.29346e-05
MA1555.1_RXRB	0.0001	5.05	2.21	Hepatocytes	ATAC	down	padj	MetALD_vs_Control	1.19224	0.01384	0.000892903
MA1552.1_RARB	0.0001	4.72	2.05	Hepatocytes	ATAC	down	padj	MetALD_vs_Control	1.20316	0.01384	0.000892903
MA1102.2_CTCFL	0.0001	24.1	18.04	Hepatocytes	ATAC	down	padj	MetALD_vs_Control	0.417834	0.01384	0.000892903
MA1929.1_CTCF	0.001	14.82	10.08	Hepatocytes	ATAC	down	padj	MetALD_vs_Control	0.55605	0.0865	0.00720833
MA1930.1_CTCF	0.001	10.59	6.71	Hepatocytes	ATAC	down	padj	MetALD_vs_Control	0.658318	0.0865	0.00720833
MA1556.1_RXRG	0.001	3.58	1.62	Hepatocytes	ATAC	down	padj	MetALD_vs_Control	1.14397	0.0865	0.00720833
MA1564.1_SP9	0.01	25.24	20.13	Hepatocytes	ATAC	down	padj	MetALD_vs_Control	0.326365	0.629091	0.0558065
MA0507.2_POU2F2	0.01	1.95	0.81	Hepatocytes	ATAC	down	padj	MetALD_vs_Control	1.26748	0.629091	0.0558065
MA1517.1_KLF6	0.01	21.66	17.78	Hepatocytes	ATAC	down	padj	MetALD_vs_Control	0.284778	0.629091	0.0558065
MA1545.1_OVOL2	0.1	1.63	0.68	Hepatocytes	ATAC	down	padj	MetALD_vs_Control	1.26127	1	0.353964
MA0627.2_POU2F3	0.1	5.05	3.27	Hepatocytes	ATAC	down	padj	MetALD_vs_Control	0.626993	1	0.353964
MA1109.1_NEUROD1	0.1	11.4	8.69	Hepatocytes	ATAC	down	padj	MetALD_vs_Control	0.391606	1	0.353964
MA0516.3_SP2	0.1	25.57	21.87	Hepatocytes	ATAC	down	padj	MetALD_vs_Control	0.225499	1	0.353964
MA0820.1_FIGLA	0.1	19.87	16.6	Hepatocytes	ATAC	down	padj	MetALD_vs_Control	0.259409	1	0.353964
MA0741.1_KLF16	0.1	21.66	18.38	Hepatocytes	ATAC	down	padj	MetALD_vs_Control	0.236896	1	0.353964
MA1965.1_SP5	0.1	41.21	37.22	Hepatocytes	ATAC	down	padj	MetALD_vs_Control	0.146916	1	0.353964
MA0528.2_ZNF263	0.1	22.48	19.19	Hepatocytes	ATAC	down	padj	MetALD_vs_Control	0.228287	1	0.353964
MA1512.1_KLF11	0.1	19.87	16.74	Hepatocytes	ATAC	down	padj	MetALD_vs_Control	0.247292	1	0.353964
MA0747.1_SP8	0.1	21.34	18.13	Hepatocytes	ATAC	down	padj	MetALD_vs_Control	0.235181	1	0.353964
MA1631.1_ASCL1	0.1	20.36	17.22	Hepatocytes	ATAC	down	padj	MetALD_vs_Control	0.241652	1	0.353964
MA0740.2_KLF14	0.1	26.55	23.1	Hepatocytes	ATAC	down	padj	MetALD_vs_Control	0.200819	1	0.353964
MA0784.2_POU1F1	0.1	1.3	0.57	Hepatocytes	ATAC	down	padj	MetALD_vs_Control	1.18948	1	0.353964
MA1648.1_TCF12	0.1	12.54	10.11	Hepatocytes	ATAC	down	padj	MetALD_vs_Control	0.310754	1	0.353964
MA0746.2_SP3	0.1	17.75	14.93	Hepatocytes	ATAC	down	padj	MetALD_vs_Control	0.249605	1	0.353964
MA0063.2_NKX2-5	0.1	4.4	3.03	Hepatocytes	ATAC	down	padj	MetALD_vs_Control	0.538186	1	0.353964
MA1588.1_ZNF136	0.1	2.61	1.58	Hepatocytes	ATAC	down	padj	MetALD_vs_Control	0.724125	1	0.353964
MA0895.1_HMBOX1	0.1	3.75	2.51	Hepatocytes	ATAC	down	padj	MetALD_vs_Control	0.579203	1	0.353964
MA0060.3_NFYA	0.1	5.05	3.62	Hepatocytes	ATAC	down	padj	MetALD_vs_Control	0.480294	1	0.353964
MA1576.1_THRB	0.1	2.12	1.23	Hepatocytes	ATAC	down	padj	MetALD_vs_Control	0.785406	1	0.353964
MA1981.1_ZNF530	0.1	14.5	12.13	Hepatocytes	ATAC	down	padj	MetALD_vs_Control	0.257473	1	0.353964
MA1562.1_SOX14	0.1	2.93	1.88	Hepatocytes	ATAC	down	padj	MetALD_vs_Control	0.640168	1	0.353964
MA0009.2_TBXT	0.1	0.98	0.42	Hepatocytes	ATAC	down	padj	MetALD_vs_Control	1.22239	1	0.353964
MA0908.1_HOXD11	0.1	2.93	1.9	Hepatocytes	ATAC	down	padj	MetALD_vs_Control	0.624901	1	0.353964
MA1969.1_THRA	0.1	5.54	4.12	Hepatocytes	ATAC	down	padj	MetALD_vs_Control	0.427242	1	0.353964
MA1642.1_NEUROG2	0.1	10.1	8.2	Hepatocytes	ATAC	down	padj	MetALD_vs_Control	0.300659	1	0.353964
MA0665.1_MSC	0.1	6.03	4.6	Hepatocytes	ATAC	down	padj	MetALD_vs_Control	0.390524	1	0.353964
MA1515.1_KLF2	0.1	24.92	22.21	Hepatocytes	ATAC	down	padj	MetALD_vs_Control	0.166095	1	0.353964
MA1511.2_KLF10	0.1	22.15	19.57	Hepatocytes	ATAC	down	padj	MetALD_vs_Control	0.178663	1	0.353964
MA1720.1_ZNF85	0.1	5.05	3.75	Hepatocytes	ATAC	down	padj	MetALD_vs_Control	0.429393	1	0.353964
MA0787.1_POU3F2	0.1	3.58	2.51	Hepatocytes	ATAC	down	padj	MetALD_vs_Control	0.512272	1	0.353964
MA0753.2_ZNF740	0.1	11.73	9.79	Hepatocytes	ATAC	down	padj	MetALD_vs_Control	0.260822	1	0.353964
MA1501.1_HOXB7	0.1	3.58	2.51	Hepatocytes	ATAC	down	padj	MetALD_vs_Control	0.512272	1	0.353964
MA0804.1_TBX19	0.1	1.14	0.57	Hepatocytes	ATAC	down	padj	MetALD_vs_Control	1	1	0.353964
MA1151.1_RORC	0.1	5.7	4.35	Hepatocytes	ATAC	down	padj	MetALD_vs_Control	0.389947	1	0.353964
MA1653.1_ZNF148	0.1	25.57	22.92	Hepatocytes	ATAC	down	padj	MetALD_vs_Control	0.157845	1	0.353964
MA1948.1_ETV5::HOXA2	0.1	2.61	1.72	Hepatocytes	ATAC	down	padj	MetALD_vs_Control	0.601641	1	0.353964
MA0596.1_SREBF2	0.1	9.45	7.75	Hepatocytes	ATAC	down	padj	MetALD_vs_Control	0.286118	1	0.353964
MA0070.1_PBX1	0.1	2.44	1.6	Hepatocytes	ATAC	down	padj	MetALD_vs_Control	0.608809	1	0.353964
MA0599.1_KLF5	0.1	33.71	30.89	Hepatocytes	ATAC	down	padj	MetALD_vs_Control	0.126037	1	0.353964
MA1146.1_NR1H4::RXRA	0.1	4.72	3.55	Hepatocytes	ATAC	down	padj	MetALD_vs_Control	0.410968	1	0.353964
MA0625.2_NFATC3	0.1	8.14	6.63	Hepatocytes	ATAC	down	padj	MetALD_vs_Control	0.29602	1	0.353964
MA0865.2_E2F8	0.1	4.07	3	Hepatocytes	ATAC	down	padj	MetALD_vs_Control	0.440066	1	0.353964
MA0751.1_ZIC4	0.1	10.1	8.42	Hepatocytes	ATAC	down	padj	MetALD_vs_Control	0.262463	1	0.353964
MA1509.1_IRF6	0.1	1.47	0.86	Hepatocytes	ATAC	down	padj	MetALD_vs_Control	0.773408	1	0.353964
MA0025.2_NFIL3	0.1	5.54	4.32	Hepatocytes	ATAC	down	padj	MetALD_vs_Control	0.358855	1	0.353964
MA0685.2_SP4	0.1	21.82	19.57	Hepatocytes	ATAC	down	padj	MetALD_vs_Control	0.157007	1	0.353964
MA2003.1_NKX2-4	0.1	13.19	11.38	Hepatocytes	ATAC	down	padj	MetALD_vs_Control	0.212944	1	0.353964
MA0786.1_POU3F1	0.1	4.23	3.2	Hepatocytes	ATAC	down	padj	MetALD_vs_Control	0.402586	1	0.353964
MA0526.4_USF2	0.1	1.47	0.87	Hepatocytes	ATAC	down	padj	MetALD_vs_Control	0.756729	1	0.353964
MA0788.1_POU3F3	0.1	3.58	2.64	Hepatocytes	ATAC	down	padj	MetALD_vs_Control	0.439422	1	0.353964
MA1959.1_KLF7	1	29.48	27.12	Hepatocytes	ATAC	down	padj	MetALD_vs_Control	0.120379	1	1
MA0130.1_ZNF354C	1	9.61	8.13	Hepatocytes	ATAC	down	padj	MetALD_vs_Control	0.241281	1	1
MA1636.1_CEBPG	1	7.65	6.32	Hepatocytes	ATAC	down	padj	MetALD_vs_Control	0.275535	1	1
MA0830.2_TCF4	1	20.85	18.78	Hepatocytes	ATAC	down	padj	MetALD_vs_Control	0.15085	1	1
MA0878.3_CDX1	1	2.93	2.11	Hepatocytes	ATAC	down	padj	MetALD_vs_Control	0.473658	1	1
MA0773.1_MEF2D	1	4.23	3.25	Hepatocytes	ATAC	down	padj	MetALD_vs_Control	0.380218	1	1
MA1473.1_CDX4	1	2.77	1.99	Hepatocytes	ATAC	down	padj	MetALD_vs_Control	0.477118	1	1
MA0497.1_MEF2C	1	9.28	7.9	Hepatocytes	ATAC	down	padj	MetALD_vs_Control	0.232272	1	1
MA0902.2_HOXB2	1	3.91	3.01	Hepatocytes	ATAC	down	padj	MetALD_vs_Control	0.377405	1	1
MA0522.3_TCF3	1	10.91	9.45	Hepatocytes	ATAC	down	padj	MetALD_vs_Control	0.207265	1	1
MA1709.1_ZIM3	1	6.03	4.93	Hepatocytes	ATAC	down	padj	MetALD_vs_Control	0.29057	1	1
MA1584.1_ZIC5	1	3.09	2.31	Hepatocytes	ATAC	down	padj	MetALD_vs_Control	0.419714	1	1
MA0657.1_KLF13	1	1.63	1.07	Hepatocytes	ATAC	down	padj	MetALD_vs_Control	0.607261	1	1
MA1630.2_ZNF281	1	15.15	13.49	Hepatocytes	ATAC	down	padj	MetALD_vs_Control	0.167427	1	1
MA0103.3_ZEB1	1	24.59	22.62	Hepatocytes	ATAC	down	padj	MetALD_vs_Control	0.120473	1	1
MA0038.2_GFI1	1	4.23	3.34	Hepatocytes	ATAC	down	padj	MetALD_vs_Control	0.34081	1	1
MA0493.2_KLF1	1	27.85	25.84	Hepatocytes	ATAC	down	padj	MetALD_vs_Control	0.108071	1	1
MA0742.2_KLF12	1	17.43	15.75	Hepatocytes	ATAC	down	padj	MetALD_vs_Control	0.146221	1	1
MA1575.1_THRB	1	1.95	1.37	Hepatocytes	ATAC	down	padj	MetALD_vs_Control	0.509298	1	1
MA0794.1_PROX1	1	0.98	0.57	Hepatocytes	ATAC	down	padj	MetALD_vs_Control	0.78182	1	1
MA1731.1_ZNF768	1	11.4	10.03	Hepatocytes	ATAC	down	padj	MetALD_vs_Control	0.184712	1	1
MA0776.1_MYBL1	1	0.65	0.33	Hepatocytes	ATAC	down	padj	MetALD_vs_Control	0.977974	1	1
MA0083.3_SRF	1	0.49	0.22	Hepatocytes	ATAC	down	padj	MetALD_vs_Control	1.15528	1	1
MA0863.1_MTF1	1	1.14	0.71	Hepatocytes	ATAC	down	padj	MetALD_vs_Control	0.683143	1	1
MA0831.3_TFE3	1	1.79	1.24	Hepatocytes	ATAC	down	padj	MetALD_vs_Control	0.529619	1	1
MA0696.1_ZIC1	1	3.42	2.67	Hepatocytes	ATAC	down	padj	MetALD_vs_Control	0.357157	1	1
MA0485.2_HOXC9	1	1.3	0.84	Hepatocytes	ATAC	down	padj	MetALD_vs_Control	0.63005	1	1
MA0875.1_BARX1	1	4.07	3.26	Hepatocytes	ATAC	down	padj	MetALD_vs_Control	0.320157	1	1
MA0660.1_MEF2B	1	3.91	3.11	Hepatocytes	ATAC	down	padj	MetALD_vs_Control	0.330254	1	1
MA1514.1_KLF17	1	7.82	6.71	Hepatocytes	ATAC	down	padj	MetALD_vs_Control	0.220856	1	1
MA1963.1_SATB1	1	2.44	1.82	Hepatocytes	ATAC	down	padj	MetALD_vs_Control	0.422943	1	1
MA1568.1_TCF21	1	3.26	2.55	Hepatocytes	ATAC	down	padj	MetALD_vs_Control	0.354375	1	1
MA0471.2_E2F6	1	19.22	17.62	Hepatocytes	ATAC	down	padj	MetALD_vs_Control	0.125394	1	1
MA0039.4_KLF4	1	31.6	29.7	Hepatocytes	ATAC	down	padj	MetALD_vs_Control	0.0894616	1	1
MA1115.1_POU5F1	1	5.37	4.47	Hepatocytes	ATAC	down	padj	MetALD_vs_Control	0.264647	1	1
MA0158.2_HOXA5	1	3.91	3.14	Hepatocytes	ATAC	down	padj	MetALD_vs_Control	0.316404	1	1
MA0073.1_RREB1	1	3.09	2.42	Hepatocytes	ATAC	down	padj	MetALD_vs_Control	0.3526	1	1
MA0463.2_BCL6	1	2.12	1.56	Hepatocytes	ATAC	down	padj	MetALD_vs_Control	0.442518	1	1
MA1554.1_RFX7	1	4.07	3.31	Hepatocytes	ATAC	down	padj	MetALD_vs_Control	0.298198	1	1
MA1100.2_ASCL1	1	15.8	14.41	Hepatocytes	ATAC	down	padj	MetALD_vs_Control	0.132854	1	1
MA0079.5_SP1	1	19.06	17.56	Hepatocytes	ATAC	down	padj	MetALD_vs_Control	0.118255	1	1
MA1638.1_HAND2	1	13.68	12.43	Hepatocytes	ATAC	down	padj	MetALD_vs_Control	0.138242	1	1
MA1979.1_ZNF416	1	13.19	11.99	Hepatocytes	ATAC	down	padj	MetALD_vs_Control	0.137613	1	1
MA0636.1_BHLHE41	1	1.14	0.77	Hepatocytes	ATAC	down	padj	MetALD_vs_Control	0.566103	1	1
MA0796.1_TGIF1	1	0.49	0.25	Hepatocytes	ATAC	down	padj	MetALD_vs_Control	0.970854	1	1
MA0093.3_USF1	1	5.7	4.89	Hepatocytes	ATAC	down	padj	MetALD_vs_Control	0.221127	1	1
MA1513.1_KLF15	1	14.17	12.95	Hepatocytes	ATAC	down	padj	MetALD_vs_Control	0.129888	1	1
MA0799.2_RFX4	1	0.49	0.25	Hepatocytes	ATAC	down	padj	MetALD_vs_Control	0.970854	1	1
MA1523.1_MSANTD3	1	7.98	7.07	Hepatocytes	ATAC	down	padj	MetALD_vs_Control	0.174679	1	1
MA1500.1_HOXB6	1	3.26	2.66	Hepatocytes	ATAC	down	padj	MetALD_vs_Control	0.293446	1	1
MA1962.1_POU2F1::SOX2	1	0.98	0.65	Hepatocytes	ATAC	down	padj	MetALD_vs_Control	0.592342	1	1
MA0844.1_XBP1	1	1.3	0.93	Hepatocytes	ATAC	down	padj	MetALD_vs_Control	0.483209	1	1
MA0790.1_POU4F1	1	3.58	2.97	Hepatocytes	ATAC	down	padj	MetALD_vs_Control	0.269497	1	1
MA1503.1_HOXB9	1	1.47	1.08	Hepatocytes	ATAC	down	padj	MetALD_vs_Control	0.444785	1	1
MA1964.1_SMAD2	1	15.15	14	Hepatocytes	ATAC	down	padj	MetALD_vs_Control	0.113891	1	1
MA0829.2_SREBF1	1	4.89	4.2	Hepatocytes	ATAC	down	padj	MetALD_vs_Control	0.219445	1	1
MA0510.2_RFX5	1	0.98	0.66	Hepatocytes	ATAC	down	padj	MetALD_vs_Control	0.570316	1	1
MA0102.4_CEBPA	1	7.82	6.98	Hepatocytes	ATAC	down	padj	MetALD_vs_Control	0.163942	1	1
MA1107.2_KLF9	1	19.87	18.62	Hepatocytes	ATAC	down	padj	MetALD_vs_Control	0.0937388	1	1
MA0906.1_HOXC12	1	1.14	0.81	Hepatocytes	ATAC	down	padj	MetALD_vs_Control	0.49304	1	1
MA0500.2_MYOG	1	12.54	11.53	Hepatocytes	ATAC	down	padj	MetALD_vs_Control	0.121145	1	1
MA1147.1_NR4A2::RXRA	1	3.58	3.01	Hepatocytes	ATAC	down	padj	MetALD_vs_Control	0.250196	1	1
MA1727.1_ZNF417	1	4.07	3.47	Hepatocytes	ATAC	down	padj	MetALD_vs_Control	0.230093	1	1
MA0511.2_RUNX2	1	4.72	4.09	Hepatocytes	ATAC	down	padj	MetALD_vs_Control	0.206686	1	1
MA0913.2_HOXD9	1	3.75	3.18	Hepatocytes	ATAC	down	padj	MetALD_vs_Control	0.237864	1	1
MA0778.1_NFKB2	1	3.09	2.59	Hepatocytes	ATAC	down	padj	MetALD_vs_Control	0.254655	1	1
MA1571.1_TGIF2LX	1	2.61	2.14	Hepatocytes	ATAC	down	padj	MetALD_vs_Control	0.286439	1	1
MA1516.1_KLF3	1	11.89	10.96	Hepatocytes	ATAC	down	padj	MetALD_vs_Control	0.117501	1	1
MA1966.1_TFAP4::ETV1	1	7.33	6.59	Hepatocytes	ATAC	down	padj	MetALD_vs_Control	0.153535	1	1
MA0836.2_CEBPD	1	7.49	6.74	Hepatocytes	ATAC	down	padj	MetALD_vs_Control	0.152217	1	1
MA1124.1_ZNF24	1	2.12	1.71	Hepatocytes	ATAC	down	padj	MetALD_vs_Control	0.310068	1	1
MA0847.3_FOXD2	1	7.33	6.62	Hepatocytes	ATAC	down	padj	MetALD_vs_Control	0.146982	1	1
MA1113.2_PBX2	1	3.75	3.23	Hepatocytes	ATAC	down	padj	MetALD_vs_Control	0.215356	1	1
MA0850.1_FOXP3	1	6.03	5.38	Hepatocytes	ATAC	down	padj	MetALD_vs_Control	0.164552	1	1
MA0052.4_MEF2A	1	10.26	9.45	Hepatocytes	ATAC	down	padj	MetALD_vs_Control	0.118644	1	1
MA1644.1_NFYC	1	4.23	3.7	Hepatocytes	ATAC	down	padj	MetALD_vs_Control	0.193132	1	1
MA1118.1_SIX1	1	4.07	3.56	Hepatocytes	ATAC	down	padj	MetALD_vs_Control	0.193152	1	1
MA0143.4_SOX2	1	5.21	4.64	Hepatocytes	ATAC	down	padj	MetALD_vs_Control	0.167159	1	1
MA0517.1_STAT1::STAT2	1	6.03	5.43	Hepatocytes	ATAC	down	padj	MetALD_vs_Control	0.151206	1	1
MA0638.1_CREB3	1	1.47	1.16	Hepatocytes	ATAC	down	padj	MetALD_vs_Control	0.341691	1	1
MA0698.1_ZBTB18	1	5.21	4.67	Hepatocytes	ATAC	down	padj	MetALD_vs_Control	0.157861	1	1
MA0613.1_FOXG1	1	4.4	3.9	Hepatocytes	ATAC	down	padj	MetALD_vs_Control	0.174029	1	1
MA1539.1_NR2F6	1	0.98	0.73	Hepatocytes	ATAC	down	padj	MetALD_vs_Control	0.424885	1	1
MA1105.2_GRHL2	1	5.54	5.01	Hepatocytes	ATAC	down	padj	MetALD_vs_Control	0.145075	1	1
MA0890.1_GBX2	1	3.91	3.46	Hepatocytes	ATAC	down	padj	MetALD_vs_Control	0.176397	1	1
MA0845.1_FOXB1	1	6.68	6.11	Hepatocytes	ATAC	down	padj	MetALD_vs_Control	0.128676	1	1
MA0743.2_SCRT1	1	5.21	4.71	Hepatocytes	ATAC	down	padj	MetALD_vs_Control	0.145556	1	1
MA0905.1_HOXC10	1	2.44	2.08	Hepatocytes	ATAC	down	padj	MetALD_vs_Control	0.230298	1	1
MA1984.1_ZNF667	1	5.37	4.87	Hepatocytes	ATAC	down	padj	MetALD_vs_Control	0.141	1	1
MA1987.1_ZNF701	1	10.59	9.91	Hepatocytes	ATAC	down	padj	MetALD_vs_Control	0.0957456	1	1
MA1640.1_MEIS2	1	3.26	2.86	Hepatocytes	ATAC	down	padj	MetALD_vs_Control	0.188857	1	1
MA1641.1_MYF5	1	9.61	8.97	Hepatocytes	ATAC	down	padj	MetALD_vs_Control	0.0994284	1	1
MA0757.1_ONECUT3	1	2.12	1.79	Hepatocytes	ATAC	down	padj	MetALD_vs_Control	0.244105	1	1
MA0651.2_HOXC11	1	0.49	0.32	Hepatocytes	ATAC	down	padj	MetALD_vs_Control	0.61471	1	1
MA1463.1_ARGFX	1	2.28	1.95	Hepatocytes	ATAC	down	padj	MetALD_vs_Control	0.22556	1	1
MA0642.2_EN2	1	2.93	2.56	Hepatocytes	ATAC	down	padj	MetALD_vs_Control	0.194757	1	1
MA1522.1_MAZ	1	15.15	14.41	Hepatocytes	ATAC	down	padj	MetALD_vs_Control	0.0722475	1	1
MA0091.1_TAL1::TCF3	1	4.4	3.98	Hepatocytes	ATAC	down	padj	MetALD_vs_Control	0.144735	1	1
MA1583.1_ZFP57	1	2.77	2.43	Hepatocytes	ATAC	down	padj	MetALD_vs_Control	0.18893	1	1
MA1474.1_CREB3L4	1	3.91	3.52	Hepatocytes	ATAC	down	padj	MetALD_vs_Control	0.151593	1	1
MA1506.1_HOXD10	1	0.98	0.77	Hepatocytes	ATAC	down	padj	MetALD_vs_Control	0.347923	1	1
MA1485.1_FERD3L	1	2.28	1.98	Hepatocytes	ATAC	down	padj	MetALD_vs_Control	0.203533	1	1
MA1471.1_BARX2	1	6.03	5.56	Hepatocytes	ATAC	down	padj	MetALD_vs_Control	0.117073	1	1
MA0663.1_MLX	1	1.63	1.37	Hepatocytes	ATAC	down	padj	MetALD_vs_Control	0.250696	1	1
MA1418.1_IRF3	1	0.98	0.77	Hepatocytes	ATAC	down	padj	MetALD_vs_Control	0.347923	1	1
MA0781.1_PAX9	1	0.33	0.19	Hepatocytes	ATAC	down	padj	MetALD_vs_Control	0.796467	1	1
MA1489.1_FOXN3	1	1.14	0.92	Hepatocytes	ATAC	down	padj	MetALD_vs_Control	0.309328	1	1
MA0910.2_HOXD8	1	3.42	3.07	Hepatocytes	ATAC	down	padj	MetALD_vs_Control	0.155758	1	1
MA0067.2_PAX2	1	0.98	0.77	Hepatocytes	ATAC	down	padj	MetALD_vs_Control	0.347923	1	1
MA0470.2_E2F4	1	0.98	0.77	Hepatocytes	ATAC	down	padj	MetALD_vs_Control	0.347923	1	1
MA1944.1_ETV5::DRGX	1	3.26	2.92	Hepatocytes	ATAC	down	padj	MetALD_vs_Control	0.158904	1	1
MA1596.1_ZNF460	1	18.89	18.19	Hepatocytes	ATAC	down	padj	MetALD_vs_Control	0.0544772	1	1
MA0899.1_HOXA10	1	4.23	3.86	Hepatocytes	ATAC	down	padj	MetALD_vs_Control	0.132057	1	1
MA0797.1_TGIF2	1	1.47	1.23	Hepatocytes	ATAC	down	padj	MetALD_vs_Control	0.257158	1	1
MA0639.1_DBP	1	2.12	1.84	Hepatocytes	ATAC	down	padj	MetALD_vs_Control	0.204358	1	1
MA0672.1_NKX2-3	1	7	6.55	Hepatocytes	ATAC	down	padj	MetALD_vs_Control	0.09586	1	1
MA0783.1_PKNOX2	1	0.65	0.49	Hepatocytes	ATAC	down	padj	MetALD_vs_Control	0.407658	1	1
MA0833.2_ATF4	1	4.23	3.88	Hepatocytes	ATAC	down	padj	MetALD_vs_Control	0.124601	1	1
MA0048.2_NHLH1	1	10.42	9.9	Hepatocytes	ATAC	down	padj	MetALD_vs_Control	0.0738548	1	1
MA1652.1_ZKSCAN5	1	13.36	12.79	Hepatocytes	ATAC	down	padj	MetALD_vs_Control	0.0629037	1	1
MA1487.2_FOXE1	1	9.61	9.12	Hepatocytes	ATAC	down	padj	MetALD_vs_Control	0.0755026	1	1
MA0653.1_IRF9	1	0.49	0.35	Hepatocytes	ATAC	down	padj	MetALD_vs_Control	0.485427	1	1
MA0785.1_POU2F1	1	3.42	3.11	Hepatocytes	ATAC	down	padj	MetALD_vs_Control	0.137082	1	1
MA0593.1_FOXP2	1	7.33	6.9	Hepatocytes	ATAC	down	padj	MetALD_vs_Control	0.0872168	1	1
MA1975.1_ZNF214	1	3.26	2.96	Hepatocytes	ATAC	down	padj	MetALD_vs_Control	0.139275	1	1
MA0843.1_TEF	1	1.47	1.25	Hepatocytes	ATAC	down	padj	MetALD_vs_Control	0.233888	1	1
MA1103.2_FOXK2	1	6.19	5.8	Hepatocytes	ATAC	down	padj	MetALD_vs_Control	0.0938865	1	1
MA1632.1_ATF2	1	5.05	4.7	Hepatocytes	ATAC	down	padj	MetALD_vs_Control	0.103623	1	1
MA1961.1_PATZ1	1	23.45	22.81	Hepatocytes	ATAC	down	padj	MetALD_vs_Control	0.0399215	1	1
MA1123.2_TWIST1	1	8.47	8.04	Hepatocytes	ATAC	down	padj	MetALD_vs_Control	0.0751665	1	1
MA1544.1_OVOL1	1	0.33	0.21	Hepatocytes	ATAC	down	padj	MetALD_vs_Control	0.652077	1	1
MA1715.1_ZNF707	1	2.61	2.36	Hepatocytes	ATAC	down	padj	MetALD_vs_Control	0.145263	1	1
MA1717.1_ZNF784	1	2.28	2.05	Hepatocytes	ATAC	down	padj	MetALD_vs_Control	0.15341	1	1
MA0647.1_GRHL1	1	1.47	1.28	Hepatocytes	ATAC	down	padj	MetALD_vs_Control	0.199672	1	1
MA1577.1_TLX2	1	3.91	3.63	Hepatocytes	ATAC	down	padj	MetALD_vs_Control	0.107199	1	1
MA0691.1_TFAP4	1	4.72	4.43	Hepatocytes	ATAC	down	padj	MetALD_vs_Control	0.0914802	1	1
MA0779.1_PAX1	1	0.49	0.36	Hepatocytes	ATAC	down	padj	MetALD_vs_Control	0.444785	1	1
MA1600.1_ZNF684	1	1.79	1.59	Hepatocytes	ATAC	down	padj	MetALD_vs_Control	0.170933	1	1
MA0595.1_SREBF1	1	9.28	8.9	Hepatocytes	ATAC	down	padj	MetALD_vs_Control	0.0603195	1	1
MA1559.1_SNAI3	1	12.38	11.96	Hepatocytes	ATAC	down	padj	MetALD_vs_Control	0.0497939	1	1
MA0071.1_RORA	1	7.33	6.99	Hepatocytes	ATAC	down	padj	MetALD_vs_Control	0.0685207	1	1
MA0014.3_PAX5	1	6.35	6.04	Hepatocytes	ATAC	down	padj	MetALD_vs_Control	0.072208	1	1
MA1578.1_VEZF1	1	8.47	8.12	Hepatocytes	ATAC	down	padj	MetALD_vs_Control	0.0608822	1	1
MA0801.1_MGA	1	9.12	8.77	Hepatocytes	ATAC	down	padj	MetALD_vs_Control	0.056457	1	1
MA1580.1_ZBTB32	1	2.28	2.08	Hepatocytes	ATAC	down	padj	MetALD_vs_Control	0.13245	1	1
MA1645.1_NKX2-2	1	7.98	7.65	Hepatocytes	ATAC	down	padj	MetALD_vs_Control	0.060929	1	1
MA0030.1_FOXF2	1	3.58	3.36	Hepatocytes	ATAC	down	padj	MetALD_vs_Control	0.0914984	1	1
MA0465.2_CDX2	1	4.23	4	Hepatocytes	ATAC	down	padj	MetALD_vs_Control	0.0806577	1	1
MA1974.1_ZNF211	1	0.98	0.84	Hepatocytes	ATAC	down	padj	MetALD_vs_Control	0.222392	1	1
MA0724.1_VENTX	1	2.77	2.57	Hepatocytes	ATAC	down	padj	MetALD_vs_Control	0.108118	1	1
MA0894.1_HESX1	1	3.75	3.53	Hepatocytes	ATAC	down	padj	MetALD_vs_Control	0.0872224	1	1
MA1635.1_BHLHE22	1	15.31	14.94	Hepatocytes	ATAC	down	padj	MetALD_vs_Control	0.0352941	1	1
MA0789.1_POU3F4	1	2.77	2.57	Hepatocytes	ATAC	down	padj	MetALD_vs_Control	0.108118	1	1
MA1542.1_OSR1	1	4.4	4.17	Hepatocytes	ATAC	down	padj	MetALD_vs_Control	0.0774561	1	1
MA1150.1_RORB	1	4.56	4.33	Hepatocytes	ATAC	down	padj	MetALD_vs_Control	0.0746668	1	1
MA0914.1_ISL2	1	3.09	2.9	Hepatocytes	ATAC	down	padj	MetALD_vs_Control	0.0915539	1	1
MA1646.1_OSR2	1	10.26	9.96	Hepatocytes	ATAC	down	padj	MetALD_vs_Control	0.0428131	1	1
MA1525.2_NFATC4	1	6.19	5.94	Hepatocytes	ATAC	down	padj	MetALD_vs_Control	0.0594765	1	1
MA0849.1_FOXO6	1	7.65	7.39	Hepatocytes	ATAC	down	padj	MetALD_vs_Control	0.0498854	1	1
MA0767.1_GCM2	1	4.07	3.87	Hepatocytes	ATAC	down	padj	MetALD_vs_Control	0.0726952	1	1
MA0646.1_GCM1	1	3.75	3.55	Hepatocytes	ATAC	down	padj	MetALD_vs_Control	0.0790716	1	1
MA1971.1_ZBED2	1	2.28	2.12	Hepatocytes	ATAC	down	padj	MetALD_vs_Control	0.10497	1	1
MA1726.1_ZNF331	1	11.56	11.27	Hepatocytes	ATAC	down	padj	MetALD_vs_Control	0.0366539	1	1
MA1125.1_ZNF384	1	12.7	12.41	Hepatocytes	ATAC	down	padj	MetALD_vs_Control	0.0333254	1	1
MA1548.1_PLAGL2	1	9.77	9.51	Hepatocytes	ATAC	down	padj	MetALD_vs_Control	0.0389132	1	1
MA1581.1_ZBTB6	1	14.33	14.03	Hepatocytes	ATAC	down	padj	MetALD_vs_Control	0.0305236	1	1
MA1712.1_ZNF454	1	13.68	13.39	Hepatocytes	ATAC	down	padj	MetALD_vs_Control	0.0309123	1	1
MA0907.1_HOXC13	1	1.3	1.18	Hepatocytes	ATAC	down	padj	MetALD_vs_Control	0.139725	1	1
MA1947.1_ETV5::FOXO1	1	7.33	7.11	Hepatocytes	ATAC	down	padj	MetALD_vs_Control	0.0439636	1	1
MA0803.1_TBX15	1	9.93	9.69	Hepatocytes	ATAC	down	padj	MetALD_vs_Control	0.0352971	1	1
MA1587.1_ZNF135	1	14.17	13.9	Hepatocytes	ATAC	down	padj	MetALD_vs_Control	0.0277549	1	1
MA0864.2_E2F2	1	1.47	1.34	Hepatocytes	ATAC	down	padj	MetALD_vs_Control	0.133583	1	1
MA0888.1_EVX2	1	1.95	1.83	Hepatocytes	ATAC	down	padj	MetALD_vs_Control	0.0916305	1	1
MA1941.1_ETV2::FIGLA	1	5.21	5.03	Hepatocytes	ATAC	down	padj	MetALD_vs_Control	0.050725	1	1
MA1572.1_TGIF2LY	1	2.61	2.47	Hepatocytes	ATAC	down	padj	MetALD_vs_Control	0.0795388	1	1
MA1120.1_SOX13	1	5.7	5.53	Hepatocytes	ATAC	down	padj	MetALD_vs_Control	0.0436824	1	1
MA1967.1_TFAP4::FLI1	1	1.3	1.2	Hepatocytes	ATAC	down	padj	MetALD_vs_Control	0.115477	1	1
MA1728.1_ZNF549	1	19.38	19.13	Hepatocytes	ATAC	down	padj	MetALD_vs_Control	0.0187317	1	1
MA1498.2_HOXA7	1	0.98	0.88	Hepatocytes	ATAC	down	padj	MetALD_vs_Control	0.155278	1	1
MA0717.1_RAX2	1	1.79	1.68	Hepatocytes	ATAC	down	padj	MetALD_vs_Control	0.0914984	1	1
MA0889.1_GBX1	1	2.61	2.48	Hepatocytes	ATAC	down	padj	MetALD_vs_Control	0.0737097	1	1
MA0729.1_RARA	1	0.33	0.25	Hepatocytes	ATAC	down	padj	MetALD_vs_Control	0.400538	1	1
MA1977.1_ZNF324	1	3.91	3.78	Hepatocytes	ATAC	down	padj	MetALD_vs_Control	0.0487824	1	1
MA1601.2_ZNF75D	1	3.58	3.46	Hepatocytes	ATAC	down	padj	MetALD_vs_Control	0.0491875	1	1
MA0775.1_MEIS3	1	7	6.87	Hepatocytes	ATAC	down	padj	MetALD_vs_Control	0.0270448	1	1
MA1479.1_DMRTC2	1	2.77	2.66	Hepatocytes	ATAC	down	padj	MetALD_vs_Control	0.0584597	1	1
MA0683.1_POU4F2	1	0.65	0.58	Hepatocytes	ATAC	down	padj	MetALD_vs_Control	0.164387	1	1
MA0887.1_EVX1	1	1.79	1.7	Hepatocytes	ATAC	down	padj	MetALD_vs_Control	0.0744248	1	1
MA0876.1_BSX	1	2.77	2.68	Hepatocytes	ATAC	down	padj	MetALD_vs_Control	0.047653	1	1
MA0502.2_NFYB	1	6.19	6.08	Hepatocytes	ATAC	down	padj	MetALD_vs_Control	0.0258681	1	1
MA0774.1_MEIS2	1	7.98	7.87	Hepatocytes	ATAC	down	padj	MetALD_vs_Control	0.0200251	1	1
MA1593.1_ZNF317	1	8.14	8.04	Hepatocytes	ATAC	down	padj	MetALD_vs_Control	0.0178333	1	1
MA1558.1_SNAI1	1	15.47	15.35	Hepatocytes	ATAC	down	padj	MetALD_vs_Control	0.0112345	1	1
MA0027.2_EN1	1	2.93	2.85	Hepatocytes	ATAC	down	padj	MetALD_vs_Control	0.0399387	1	1
MA0051.1_IRF2	1	0.81	0.75	Hepatocytes	ATAC	down	padj	MetALD_vs_Control	0.111031	1	1
MA1420.1_IRF5	1	1.63	1.57	Hepatocytes	ATAC	down	padj	MetALD_vs_Control	0.0541074	1	1
MA0100.3_MYB	1	7.49	7.42	Hepatocytes	ATAC	down	padj	MetALD_vs_Control	0.0135465	1	1
MA1527.1_NFIC	1	2.12	2.06	Hepatocytes	ATAC	down	padj	MetALD_vs_Control	0.0414199	1	1
MA0137.3_STAT1	1	3.91	3.85	Hepatocytes	ATAC	down	padj	MetALD_vs_Control	0.0223102	1	1
MA0088.2_ZNF143	1	0.65	0.6	Hepatocytes	ATAC	down	padj	MetALD_vs_Control	0.115477	1	1
MA0618.1_LBX1	1	3.26	3.2	Hepatocytes	ATAC	down	padj	MetALD_vs_Control	0.0268001	1	1
MA1481.1_DRGX	1	3.26	3.2	Hepatocytes	ATAC	down	padj	MetALD_vs_Control	0.0268001	1	1
MA0043.3_HLF	1	3.58	3.53	Hepatocytes	ATAC	down	padj	MetALD_vs_Control	0.0202914	1	1
MA0131.2_HINFP	1	4.72	4.67	Hepatocytes	ATAC	down	padj	MetALD_vs_Control	0.0153643	1	1
MA0468.1_DUX4	1	1.95	1.9	Hepatocytes	ATAC	down	padj	MetALD_vs_Control	0.0374747	1	1
MA1985.1_ZNF669	1	2.12	2.07	Hepatocytes	ATAC	down	padj	MetALD_vs_Control	0.0344335	1	1
MA0081.2_SPIB	1	9.93	9.9	Hepatocytes	ATAC	down	padj	MetALD_vs_Control	0.00436519	1	1
MA0154.4_EBF1	1	9.61	9.57	Hepatocytes	ATAC	down	padj	MetALD_vs_Control	0.00601751	1	1
MA0675.1_NKX6-2	1	2.12	2.08	Hepatocytes	ATAC	down	padj	MetALD_vs_Control	0.0274807	1	1
MA0879.2_DLX1	1	2.44	2.41	Hepatocytes	ATAC	down	padj	MetALD_vs_Control	0.017848	1	1
MA0699.1_LBX2	1	1.63	1.6	Hepatocytes	ATAC	down	padj	MetALD_vs_Control	0.0268001	1	1
MA0901.2_HOXB13	1	4.72	4.71	Hepatocytes	ATAC	down	padj	MetALD_vs_Control	0.0030598	1	1
MA1657.1_ZNF652	1	3.42	3.4	Hepatocytes	ATAC	down	padj	MetALD_vs_Control	0.00846158	1	1
MA0666.2_MSX1	1	4.07	4.06	Hepatocytes	ATAC	down	padj	MetALD_vs_Control	0.00354907	1	1
MA0673.1_NKX2-8	1	6.19	6.19	Hepatocytes	ATAC	down	padj	MetALD_vs_Control	0	1	1
MA1502.1_HOXB8	1	3.58	3.57	Hepatocytes	ATAC	down	padj	MetALD_vs_Control	0.00403551	1	1
MA1714.1_ZNF675	1	2.61	2.59	Hepatocytes	ATAC	down	padj	MetALD_vs_Control	0.0110977	1	1
MA1529.1_NHLH2	1	3.26	3.25	Hepatocytes	ATAC	down	padj	MetALD_vs_Control	0.00443225	1	1
MA1152.1_SOX15	1	11.89	11.92	Hepatocytes	ATAC	down	padj	MetALD_vs_Control	-0.00363552	1	1
MA0072.1_RORA	1	0.81	0.78	Hepatocytes	ATAC	down	padj	MetALD_vs_Control	0.0544478	1	1
MA0119.1_NFIC::TLX1	1	1.47	1.45	Hepatocytes	ATAC	down	padj	MetALD_vs_Control	0.0197633	1	1
MA1546.1_PAX3	1	0.81	0.79	Hepatocytes	ATAC	down	padj	MetALD_vs_Control	0.0360693	1	1
MA0826.1_OLIG1	1	0.65	0.62	Hepatocytes	ATAC	down	padj	MetALD_vs_Control	0.0681715	1	1
MA1538.1_NR2F1	1	1.47	1.45	Hepatocytes	ATAC	down	padj	MetALD_vs_Control	0.0197633	1	1
MA0780.1_PAX3	1	0.49	0.46	Hepatocytes	ATAC	down	padj	MetALD_vs_Control	0.0911479	1	1
MA0077.1_SOX9	1	3.75	3.76	Hepatocytes	ATAC	down	padj	MetALD_vs_Control	-0.00384207	1	1
MA0730.1_RARA	1	0.65	0.63	Hepatocytes	ATAC	down	padj	MetALD_vs_Control	0.0450879	1	1
MA0862.1_GMEB2	1	0.65	0.63	Hepatocytes	ATAC	down	padj	MetALD_vs_Control	0.0450879	1	1
MA1597.1_ZNF528	1	1.3	1.3	Hepatocytes	ATAC	down	padj	MetALD_vs_Control	0	1	1
MA0155.1_INSM1	1	8.31	8.37	Hepatocytes	ATAC	down	padj	MetALD_vs_Control	-0.0103791	1	1
MA0644.2_ESX1	1	3.09	3.11	Hepatocytes	ATAC	down	padj	MetALD_vs_Control	-0.00930774	1	1
MA1955.1_FOXO1::ELK3	1	3.91	3.94	Hepatocytes	ATAC	down	padj	MetALD_vs_Control	-0.011027	1	1
MA1710.1_ZNF257	1	23.45	23.58	Hepatocytes	ATAC	down	padj	MetALD_vs_Control	-0.0079758	1	1
MA0733.1_EGR4	1	6.84	6.91	Hepatocytes	ATAC	down	padj	MetALD_vs_Control	-0.0146894	1	1
MA1655.1_ZNF341	1	9.28	9.37	Hepatocytes	ATAC	down	padj	MetALD_vs_Control	-0.0139242	1	1
MA0669.1_NEUROG2	1	1.14	1.14	Hepatocytes	ATAC	down	padj	MetALD_vs_Control	0	1	1
MA1651.1_ZFP42	1	3.09	3.13	Hepatocytes	ATAC	down	padj	MetALD_vs_Control	-0.0185558	1	1
MA0161.2_NFIC	1	4.56	4.62	Hepatocytes	ATAC	down	padj	MetALD_vs_Control	-0.018859	1	1
MA0658.1_LHX6	1	1.79	1.82	Hepatocytes	ATAC	down	padj	MetALD_vs_Control	-0.0239789	1	1
MA0630.1_SHOX	1	1.3	1.32	Hepatocytes	ATAC	down	padj	MetALD_vs_Control	-0.0220263	1	1
MA1117.1_RELB	1	3.42	3.48	Hepatocytes	ATAC	down	padj	MetALD_vs_Control	-0.025091	1	1
MA0679.2_ONECUT1	1	3.42	3.48	Hepatocytes	ATAC	down	padj	MetALD_vs_Control	-0.025091	1	1
MA1973.1_ZKSCAN3	1	4.4	4.48	Hepatocytes	ATAC	down	padj	MetALD_vs_Control	-0.0259952	1	1
MA0031.1_FOXD1	1	2.93	2.99	Hepatocytes	ATAC	down	padj	MetALD_vs_Control	-0.0292448	1	1
MA0690.2_TBX21	1	4.23	4.32	Hepatocytes	ATAC	down	padj	MetALD_vs_Control	-0.0303736	1	1
MA0641.1_ELF4	1	2.44	2.49	Hepatocytes	ATAC	down	padj	MetALD_vs_Control	-0.0292646	1	1
MA0662.1_MIXL1	1	1.63	1.66	Hepatocytes	ATAC	down	padj	MetALD_vs_Control	-0.0263113	1	1
MA1656.1_ZNF449	1	10.42	10.58	Hepatocytes	ATAC	down	padj	MetALD_vs_Control	-0.0219843	1	1
MA1683.1_FOXA3	1	6.19	6.32	Hepatocytes	ATAC	down	padj	MetALD_vs_Control	-0.0299851	1	1
MA1131.1_FOSL2::JUN	1	2.61	2.67	Hepatocytes	ATAC	down	padj	MetALD_vs_Control	-0.0327899	1	1
MA0162.4_EGR1	1	15.64	15.86	Hepatocytes	ATAC	down	padj	MetALD_vs_Control	-0.0201523	1	1
MA1945.1_ETV5::FIGLA	1	4.23	4.34	Hepatocytes	ATAC	down	padj	MetALD_vs_Control	-0.0370374	1	1
MA0498.2_MEIS1	1	4.4	4.5	Hepatocytes	ATAC	down	padj	MetALD_vs_Control	-0.0324215	1	1
MA0623.2_NEUROG1	1	0.81	0.83	Hepatocytes	ATAC	down	padj	MetALD_vs_Control	-0.0351894	1	1
MA0041.2_FOXD3	1	8.63	8.81	Hepatocytes	ATAC	down	padj	MetALD_vs_Control	-0.0297815	1	1
MA0736.1_GLIS2	1	2.12	2.19	Hepatocytes	ATAC	down	padj	MetALD_vs_Control	-0.0468666	1	1
MA0852.2_FOXK1	1	5.86	6.01	Hepatocytes	ATAC	down	padj	MetALD_vs_Control	-0.0364643	1	1
MA1972.1_ZFP14	1	12.05	12.28	Hepatocytes	ATAC	down	padj	MetALD_vs_Control	-0.0272774	1	1
MA0772.1_IRF7	1	1.95	2.02	Hepatocytes	ATAC	down	padj	MetALD_vs_Control	-0.0508812	1	1
MA0670.1_NFIA	1	11.24	11.46	Hepatocytes	ATAC	down	padj	MetALD_vs_Control	-0.027965	1	1
MA0046.2_HNF1A	1	3.26	3.37	Hepatocytes	ATAC	down	padj	MetALD_vs_Control	-0.0478766	1	1
MA1946.1_ETV5::FOXI1	1	4.72	4.87	Hepatocytes	ATAC	down	padj	MetALD_vs_Control	-0.0451349	1	1
MA0748.2_YY2	1	4.23	4.37	Hepatocytes	ATAC	down	padj	MetALD_vs_Control	-0.0469756	1	1
MA0732.1_EGR3	1	2.77	2.87	Hepatocytes	ATAC	down	padj	MetALD_vs_Control	-0.0511648	1	1
MA0598.3_EHF	1	11.4	11.65	Hepatocytes	ATAC	down	padj	MetALD_vs_Control	-0.0312961	1	1
MA0509.3_RFX1	1	0.33	0.33	Hepatocytes	ATAC	down	padj	MetALD_vs_Control	0	1	1
MA0032.2_FOXC1	1	7.82	8.03	Hepatocytes	ATAC	down	padj	MetALD_vs_Control	-0.0382314	1	1
MA0818.2_BHLHE22	1	0.81	0.85	Hepatocytes	ATAC	down	padj	MetALD_vs_Control	-0.0695409	1	1
MA1499.1_HOXB4	1	4.72	4.88	Hepatocytes	ATAC	down	padj	MetALD_vs_Control	-0.0480943	1	1
MA0744.2_SCRT2	1	5.37	5.55	Hepatocytes	ATAC	down	padj	MetALD_vs_Control	-0.0475657	1	1
MA0877.3_BARHL1	1	1.95	2.04	Hepatocytes	ATAC	down	padj	MetALD_vs_Control	-0.065095	1	1
MA0806.1_TBX4	1	9.61	9.86	Hepatocytes	ATAC	down	padj	MetALD_vs_Control	-0.0370512	1	1
MA1725.1_ZNF189	1	8.79	9.04	Hepatocytes	ATAC	down	padj	MetALD_vs_Control	-0.0404596	1	1
MA0795.1_SMAD3	1	0.65	0.69	Hepatocytes	ATAC	down	padj	MetALD_vs_Control	-0.0861566	1	1
MA1654.1_ZNF16	1	0.81	0.86	Hepatocytes	ATAC	down	padj	MetALD_vs_Control	-0.0864148	1	1
MA1592.1_ZNF274	1	1.47	1.55	Hepatocytes	ATAC	down	padj	MetALD_vs_Control	-0.0764521	1	1
MA0792.1_POU5F1B	1	3.26	3.42	Hepatocytes	ATAC	down	padj	MetALD_vs_Control	-0.0691244	1	1
MA0106.3_TP53	1	0.49	0.52	Hepatocytes	ATAC	down	padj	MetALD_vs_Control	-0.0857299	1	1
MA1957.1_HOXB2::ELK1	1	0.98	1.04	Hepatocytes	ATAC	down	padj	MetALD_vs_Control	-0.0857299	1	1
MA1468.1_ATOH7	1	4.07	4.26	Hepatocytes	ATAC	down	padj	MetALD_vs_Control	-0.0658246	1	1
MA0903.1_HOXB3	1	2.28	2.41	Hepatocytes	ATAC	down	padj	MetALD_vs_Control	-0.0799993	1	1
MA0873.1_HOXD12	1	0.65	0.7	Hepatocytes	ATAC	down	padj	MetALD_vs_Control	-0.106915	1	1
MA0694.1_ZBTB7B	1	3.09	3.26	Hepatocytes	ATAC	down	padj	MetALD_vs_Control	-0.0772651	1	1
MA0682.2_PITX1	1	8.96	9.26	Hepatocytes	ATAC	down	padj	MetALD_vs_Control	-0.0475135	1	1
MA1563.2_SOX18	1	4.89	5.1	Hepatocytes	ATAC	down	padj	MetALD_vs_Control	-0.0606628	1	1
MA1114.1_PBX3	1	8.14	8.44	Hepatocytes	ATAC	down	padj	MetALD_vs_Control	-0.0522142	1	1
MA0163.1_PLAG1	1	2.77	2.93	Hepatocytes	ATAC	down	padj	MetALD_vs_Control	-0.0810147	1	1
MA0846.1_FOXC2	1	9.77	10.11	Hepatocytes	ATAC	down	padj	MetALD_vs_Control	-0.0493525	1	1
MA1534.1_NR1I3	1	5.54	5.8	Hepatocytes	ATAC	down	padj	MetALD_vs_Control	-0.0661669	1	1
MA0868.2_SOX8	1	4.56	4.79	Hepatocytes	ATAC	down	padj	MetALD_vs_Control	-0.0709918	1	1
MA1579.1_ZBTB26	1	9.77	10.12	Hepatocytes	ATAC	down	padj	MetALD_vs_Control	-0.0507788	1	1
MA0042.2_FOXI1	1	8.79	9.13	Hepatocytes	ATAC	down	padj	MetALD_vs_Control	-0.0547517	1	1
MA0848.1_FOXO4	1	8.79	9.13	Hepatocytes	ATAC	down	padj	MetALD_vs_Control	-0.0547517	1	1
MA1718.1_ZNF8	1	0.16	0.16	Hepatocytes	ATAC	down	padj	MetALD_vs_Control	0	1	1
MA0716.1_PRRX1	1	2.93	3.12	Hepatocytes	ATAC	down	padj	MetALD_vs_Control	-0.0906454	1	1
MA0628.1_POU6F1	1	1.3	1.41	Hepatocytes	ATAC	down	padj	MetALD_vs_Control	-0.117184	1	1
MA1519.1_LHX5	1	3.26	3.46	Hepatocytes	ATAC	down	padj	MetALD_vs_Control	-0.0859001	1	1
MA0024.3_E2F1	1	0.98	1.07	Hepatocytes	ATAC	down	padj	MetALD_vs_Control	-0.126757	1	1
MA0159.1_RARA::RXRA	1	3.91	4.14	Hepatocytes	ATAC	down	padj	MetALD_vs_Control	-0.0824622	1	1
MA1557.1_SMAD5	1	0.98	1.07	Hepatocytes	ATAC	down	padj	MetALD_vs_Control	-0.126757	1	1
MA1531.1_NR1D1	1	1.47	1.59	Hepatocytes	ATAC	down	padj	MetALD_vs_Control	-0.113211	1	1
MA0667.1_MYF6	1	2.28	2.45	Hepatocytes	ATAC	down	padj	MetALD_vs_Control	-0.103748	1	1
MA1478.1_DMRTA2	1	2.93	3.13	Hepatocytes	ATAC	down	padj	MetALD_vs_Control	-0.095262	1	1
MA0745.2_SNAI2	1	11.07	11.49	Hepatocytes	ATAC	down	padj	MetALD_vs_Control	-0.0537236	1	1
MA1533.1_NR1I2	1	3.09	3.31	Hepatocytes	ATAC	down	padj	MetALD_vs_Control	-0.0992244	1	1
MA1475.1_CREB3L4	1	1.79	1.95	Hepatocytes	ATAC	down	padj	MetALD_vs_Control	-0.123515	1	1
MA0872.1_TFAP2A	1	7.17	7.52	Hepatocytes	ATAC	down	padj	MetALD_vs_Control	-0.0687595	1	1
MA1722.1_ZSCAN31	1	0.16	0.17	Hepatocytes	ATAC	down	padj	MetALD_vs_Control	-0.0874628	1	1
MA1155.1_ZSCAN4	1	0.65	0.73	Hepatocytes	ATAC	down	padj	MetALD_vs_Control	-0.167457	1	1
MA1561.1_SOX12	1	1.63	1.78	Hepatocytes	ATAC	down	padj	MetALD_vs_Control	-0.127005	1	1
MA0813.1_TFAP2B	1	6.84	7.2	Hepatocytes	ATAC	down	padj	MetALD_vs_Control	-0.0740006	1	1
MA1480.1_DPRX	1	2.61	2.82	Hepatocytes	ATAC	down	padj	MetALD_vs_Control	-0.111645	1	1
MA0600.2_RFX2	1	0.49	0.56	Hepatocytes	ATAC	down	padj	MetALD_vs_Control	-0.192645	1	1
MA1976.1_ZNF320	1	9.12	9.57	Hepatocytes	ATAC	down	padj	MetALD_vs_Control	-0.0694851	1	1
MA0817.1_BHLHE23	1	0.49	0.56	Hepatocytes	ATAC	down	padj	MetALD_vs_Control	-0.192645	1	1
MA1599.1_ZNF682	1	8.79	9.24	Hepatocytes	ATAC	down	padj	MetALD_vs_Control	-0.0720297	1	1
MA0138.2_REST	1	1.79	1.98	Hepatocytes	ATAC	down	padj	MetALD_vs_Control	-0.145541	1	1
MA0800.1_EOMES	1	4.72	5.06	Hepatocytes	ATAC	down	padj	MetALD_vs_Control	-0.100351	1	1
MA0149.1_EWSR1-FLI1	1	0.33	0.38	Hepatocytes	ATAC	down	padj	MetALD_vs_Control	-0.203533	1	1
MA0648.1_GSC	1	2.77	3.02	Hepatocytes	ATAC	down	padj	MetALD_vs_Control	-0.124663	1	1
MA0681.2_PHOX2B	1	2.44	2.68	Hepatocytes	ATAC	down	padj	MetALD_vs_Control	-0.135352	1	1
MA0033.2_FOXL1	1	8.63	9.11	Hepatocytes	ATAC	down	padj	MetALD_vs_Control	-0.0780905	1	1
MA0153.2_HNF1B	1	2.28	2.52	Hepatocytes	ATAC	down	padj	MetALD_vs_Control	-0.14439	1	1
MA0654.1_ISX	1	3.42	3.73	Hepatocytes	ATAC	down	padj	MetALD_vs_Control	-0.125179	1	1
MA0886.1_EMX2	1	2.12	2.36	Hepatocytes	ATAC	down	padj	MetALD_vs_Control	-0.154723	1	1
MA0893.2_GSX2	1	2.93	3.22	Hepatocytes	ATAC	down	padj	MetALD_vs_Control	-0.13616	1	1
MA0684.2_RUNX3	1	6.84	7.3	Hepatocytes	ATAC	down	padj	MetALD_vs_Control	-0.0939001	1	1
MA0798.3_RFX3	1	0.33	0.39	Hepatocytes	ATAC	down	padj	MetALD_vs_Control	-0.241008	1	1
MA0904.2_HOXB5	1	1.79	2.01	Hepatocytes	ATAC	down	padj	MetALD_vs_Control	-0.167236	1	1
MA1127.1_FOSB::JUN	1	1.95	2.19	Hepatocytes	ATAC	down	padj	MetALD_vs_Control	-0.167457	1	1
MA1932.1_ELK1::HOXB13	1	0.49	0.58	Hepatocytes	ATAC	down	padj	MetALD_vs_Control	-0.243271	1	1
MA1934.1_ERF::FIGLA	1	1.63	1.85	Hepatocytes	ATAC	down	padj	MetALD_vs_Control	-0.182653	1	1
MA0703.2_LMX1B	1	1.14	1.32	Hepatocytes	ATAC	down	padj	MetALD_vs_Control	-0.211504	1	1
MA1585.1_ZKSCAN1	1	2.77	3.07	Hepatocytes	ATAC	down	padj	MetALD_vs_Control	-0.148353	1	1
MA0003.4_TFAP2A	1	16.45	17.18	Hepatocytes	ATAC	down	padj	MetALD_vs_Control	-0.0626425	1	1
MA1723.1_PRDM9	1	17.43	18.18	Hepatocytes	ATAC	down	padj	MetALD_vs_Control	-0.0607796	1	1
MA0718.1_RAX	1	2.77	3.08	Hepatocytes	ATAC	down	padj	MetALD_vs_Control	-0.153044	1	1
MA1943.1_ETV2::HOXB13	1	0.65	0.78	Hepatocytes	ATAC	down	padj	MetALD_vs_Control	-0.263034	1	1
MA0481.3_FOXP1	1	6.03	6.49	Hepatocytes	ATAC	down	padj	MetALD_vs_Control	-0.10606	1	1
MA0738.1_HIC2	1	11.4	12.04	Hepatocytes	ATAC	down	padj	MetALD_vs_Control	-0.0788016	1	1
MA1938.1_ERF::NHLH1	1	1.63	1.86	Hepatocytes	ATAC	down	padj	MetALD_vs_Control	-0.190431	1	1
MA1968.1_TFCP2	1	1.3	1.51	Hepatocytes	ATAC	down	padj	MetALD_vs_Control	-0.216037	1	1
MA0160.2_NR4A2	1	6.84	7.37	Hepatocytes	ATAC	down	padj	MetALD_vs_Control	-0.107668	1	1
MA0148.4_FOXA1	1	5.7	6.18	Hepatocytes	ATAC	down	padj	MetALD_vs_Control	-0.116645	1	1
MA1939.1_ERF::SREBF2	1	0.33	0.41	Hepatocytes	ATAC	down	padj	MetALD_vs_Control	-0.313158	1	1
MA0805.1_TBX1	1	6.35	6.88	Hepatocytes	ATAC	down	padj	MetALD_vs_Control	-0.115652	1	1
MA0594.2_HOXA9	1	0.33	0.41	Hepatocytes	ATAC	down	padj	MetALD_vs_Control	-0.313158	1	1
MA1707.1_DMRTA1	1	2.93	3.29	Hepatocytes	ATAC	down	padj	MetALD_vs_Control	-0.167187	1	1
MA0144.2_STAT3	1	7	7.56	Hepatocytes	ATAC	down	padj	MetALD_vs_Control	-0.111031	1	1
MA1133.1_JUN::JUNB	1	2.44	2.77	Hepatocytes	ATAC	down	padj	MetALD_vs_Control	-0.183005	1	1
MA1139.1_FOSL2::JUNB	1	1.3	1.53	Hepatocytes	ATAC	down	padj	MetALD_vs_Control	-0.23502	1	1
MA1491.2_GLI3	1	0.33	0.42	Hepatocytes	ATAC	down	padj	MetALD_vs_Control	-0.347923	1	1
MA0612.2_EMX1	1	2.12	2.42	Hepatocytes	ATAC	down	padj	MetALD_vs_Control	-0.190943	1	1
MA0084.1_SRY	1	4.89	5.37	Hepatocytes	ATAC	down	padj	MetALD_vs_Control	-0.135088	1	1
MA0674.1_NKX6-1	1	2.93	3.31	Hepatocytes	ATAC	down	padj	MetALD_vs_Control	-0.175931	1	1
MA1643.1_NFIB	1	4.72	5.22	Hepatocytes	ATAC	down	padj	MetALD_vs_Control	-0.145263	1	1
MA0661.1_MEOX1	1	2.12	2.45	Hepatocytes	ATAC	down	padj	MetALD_vs_Control	-0.208717	1	1
MA1108.2_MXI1	1	10.59	11.35	Hepatocytes	ATAC	down	padj	MetALD_vs_Control	-0.0999897	1	1
MA0708.2_MSX2	1	3.26	3.68	Hepatocytes	ATAC	down	padj	MetALD_vs_Control	-0.174834	1	1
MA1711.1_ZNF343	1	1.3	1.56	Hepatocytes	ATAC	down	padj	MetALD_vs_Control	-0.263034	1	1
MA0486.2_HSF1	1	0.65	0.82	Hepatocytes	ATAC	down	padj	MetALD_vs_Control	-0.335184	1	1
MA1986.1_ZNF692	1	15.8	16.72	Hepatocytes	ATAC	down	padj	MetALD_vs_Control	-0.0816503	1	1
MA0809.2_TEAD4	1	6.03	6.62	Hepatocytes	ATAC	down	padj	MetALD_vs_Control	-0.134673	1	1
MA1496.1_HOXA4	1	2.28	2.64	Hepatocytes	ATAC	down	padj	MetALD_vs_Control	-0.211504	1	1
MA0610.1_DMRT3	1	2.77	3.17	Hepatocytes	ATAC	down	padj	MetALD_vs_Control	-0.194597	1	1
MA1143.1_FOSL1::JUND	1	1.79	2.12	Hepatocytes	ATAC	down	padj	MetALD_vs_Control	-0.244105	1	1
MA0754.2_CUX1	1	1.14	1.4	Hepatocytes	ATAC	down	padj	MetALD_vs_Control	-0.296393	1	1
MA0900.2_HOXA2	1	3.26	3.72	Hepatocytes	ATAC	down	padj	MetALD_vs_Control	-0.190431	1	1
MA0090.3_TEAD1	1	5.7	6.32	Hepatocytes	ATAC	down	padj	MetALD_vs_Control	-0.148963	1	1
MA0839.1_CREB3L1	1	0.81	1.03	Hepatocytes	ATAC	down	padj	MetALD_vs_Control	-0.346651	1	1
MA0464.2_BHLHE40	1	1.79	2.14	Hepatocytes	ATAC	down	padj	MetALD_vs_Control	-0.257651	1	1
MA1639.1_MEIS1	1	2.12	2.5	Hepatocytes	ATAC	down	padj	MetALD_vs_Control	-0.237864	1	1
MA0810.1_TFAP2A	1	13.84	14.81	Hepatocytes	ATAC	down	padj	MetALD_vs_Control	-0.0977277	1	1
MA1937.1_ERF::HOXB13	1	2.12	2.51	Hepatocytes	ATAC	down	padj	MetALD_vs_Control	-0.243623	1	1
MA1129.1_FOSL1::JUN	1	1.63	1.97	Hepatocytes	ATAC	down	padj	MetALD_vs_Control	-0.273324	1	1
MA0771.1_HSF4	1	2.12	2.51	Hepatocytes	ATAC	down	padj	MetALD_vs_Control	-0.243623	1	1
MA0499.2_MYOD1	1	12.54	13.48	Hepatocytes	ATAC	down	padj	MetALD_vs_Control	-0.104283	1	1
MA0688.1_TBX2	1	5.21	5.84	Hepatocytes	ATAC	down	padj	MetALD_vs_Control	-0.164685	1	1
MA0635.1_BARHL2	1	1.47	1.79	Hepatocytes	ATAC	down	padj	MetALD_vs_Control	-0.284143	1	1
MA1535.1_NR2C1	1	17.26	18.35	Hepatocytes	ATAC	down	padj	MetALD_vs_Control	-0.0883476	1	1
MA0737.1_GLIS3	1	0.33	0.46	Hepatocytes	ATAC	down	padj	MetALD_vs_Control	-0.479168	1	1
MA1493.1_HES6	1	1.95	2.34	Hepatocytes	ATAC	down	padj	MetALD_vs_Control	-0.263034	1	1
MA0047.3_FOXA2	1	5.54	6.19	Hepatocytes	ATAC	down	padj	MetALD_vs_Control	-0.160053	1	1
MA0259.1_ARNT::HIF1A	1	4.72	5.33	Hepatocytes	ATAC	down	padj	MetALD_vs_Control	-0.175349	1	1
MA0711.1_OTX1	1	6.84	7.58	Hepatocytes	ATAC	down	padj	MetALD_vs_Control	-0.148202	1	1
MA0769.2_TCF7	1	5.21	5.87	Hepatocytes	ATAC	down	padj	MetALD_vs_Control	-0.172077	1	1
MA0882.1_DLX6	1	3.42	3.95	Hepatocytes	ATAC	down	padj	MetALD_vs_Control	-0.207856	1	1
MA0808.1_TEAD3	1	5.54	6.23	Hepatocytes	ATAC	down	padj	MetALD_vs_Control	-0.169346	1	1
MA1637.1_EBF3	1	8.63	9.49	Hepatocytes	ATAC	down	padj	MetALD_vs_Control	-0.137048	1	1
MA1466.1_ATF6	1	0.33	0.47	Hepatocytes	ATAC	down	padj	MetALD_vs_Control	-0.510195	1	1
MA0056.2_MZF1	1	5.21	5.89	Hepatocytes	ATAC	down	padj	MetALD_vs_Control	-0.176984	1	1
MA0802.1_TBR1	1	4.07	4.68	Hepatocytes	ATAC	down	padj	MetALD_vs_Control	-0.20148	1	1
MA1936.1_ERF::FOXO1	1	6.03	6.76	Hepatocytes	ATAC	down	padj	MetALD_vs_Control	-0.164865	1	1
MA0695.1_ZBTB7C	1	5.7	6.43	Hepatocytes	ATAC	down	padj	MetALD_vs_Control	-0.173857	1	1
MA0609.2_CREM	1	1.95	2.38	Hepatocytes	ATAC	down	padj	MetALD_vs_Control	-0.287487	1	1
MA1565.1_TBX18	1	8.96	9.87	Hepatocytes	ATAC	down	padj	MetALD_vs_Control	-0.139551	1	1
MA0750.2_ZBTB7A	1	9.28	10.22	Hepatocytes	ATAC	down	padj	MetALD_vs_Control	-0.139198	1	1
MA0867.2_SOX4	1	9.45	10.4	Hepatocytes	ATAC	down	padj	MetALD_vs_Control	-0.138197	1	1
MA0671.1_NFIX	1	7	7.84	Hepatocytes	ATAC	down	padj	MetALD_vs_Control	-0.163499	1	1
MA0713.1_PHOX2A	1	1.79	2.22	Hepatocytes	ATAC	down	padj	MetALD_vs_Control	-0.3106	1	1
MA1719.1_ZNF816	1	4.89	5.6	Hepatocytes	ATAC	down	padj	MetALD_vs_Control	-0.195592	1	1
MA1119.1_SIX2	1	3.42	4.02	Hepatocytes	ATAC	down	padj	MetALD_vs_Control	-0.233199	1	1
MA0597.2_THAP1	1	19.06	20.38	Hepatocytes	ATAC	down	padj	MetALD_vs_Control	-0.0966059	1	1
MA0059.1_MAX::MYC	1	2.61	3.14	Hepatocytes	ATAC	down	padj	MetALD_vs_Control	-0.266715	1	1
MA1140.2_JUNB	1	0.49	0.71	Hepatocytes	ATAC	down	padj	MetALD_vs_Control	-0.535037	1	1
MA0807.1_TBX5	1	7.17	8.07	Hepatocytes	ATAC	down	padj	MetALD_vs_Control	-0.170596	1	1
MA0620.3_MITF	1	1.79	2.25	Hepatocytes	ATAC	down	padj	MetALD_vs_Control	-0.329965	1	1
MA0495.3_MAFF	1	3.75	4.41	Hepatocytes	ATAC	down	padj	MetALD_vs_Control	-0.233888	1	1
MA0791.1_POU4F3	1	2.12	2.62	Hepatocytes	ATAC	down	padj	MetALD_vs_Control	-0.305503	1	1
MA0721.1_UNCX	1	1.3	1.7	Hepatocytes	ATAC	down	padj	MetALD_vs_Control	-0.387023	1	1
MA1520.1_MAF	1	2.77	3.36	Hepatocytes	ATAC	down	padj	MetALD_vs_Control	-0.278575	1	1
MA0722.1_VAX1	1	1.14	1.52	Hepatocytes	ATAC	down	padj	MetALD_vs_Control	-0.415037	1	1
MA0725.1_VSX1	1	1.14	1.52	Hepatocytes	ATAC	down	padj	MetALD_vs_Control	-0.415037	1	1
MA1507.1_HOXD4	1	3.91	4.62	Hepatocytes	ATAC	down	padj	MetALD_vs_Control	-0.240724	1	1
MA1951.1_FOS	1	0.65	0.94	Hepatocytes	ATAC	down	padj	MetALD_vs_Control	-0.532221	1	1
MA0815.1_TFAP2C	1	5.54	6.4	Hepatocytes	ATAC	down	padj	MetALD_vs_Control	-0.208186	1	1
MA0105.4_NFKB1	1	0.33	0.52	Hepatocytes	ATAC	down	padj	MetALD_vs_Control	-0.656046	1	1
MA1570.1_TFAP4	1	4.07	4.82	Hepatocytes	ATAC	down	padj	MetALD_vs_Control	-0.244004	1	1
MA0018.4_CREB1	1	4.56	5.36	Hepatocytes	ATAC	down	padj	MetALD_vs_Control	-0.233199	1	1
MA0822.1_HES7	1	0.49	0.74	Hepatocytes	ATAC	down	padj	MetALD_vs_Control	-0.594744	1	1
MA1122.1_TFDP1	1	7.82	8.86	Hepatocytes	ATAC	down	padj	MetALD_vs_Control	-0.180138	1	1
MA1421.1_TCF7L1	1	2.44	3.04	Hepatocytes	ATAC	down	padj	MetALD_vs_Control	-0.31719	1	1
MA0861.1_TP73	1	0.81	1.16	Hepatocytes	ATAC	down	padj	MetALD_vs_Control	-0.518131	1	1
MA1950.1_FLI1::FOXI1	1	5.37	6.26	Hepatocytes	ATAC	down	padj	MetALD_vs_Control	-0.221241	1	1
MA1099.2_HES1	1	5.37	6.26	Hepatocytes	ATAC	down	padj	MetALD_vs_Control	-0.221241	1	1
MA0069.1_PAX6	1	0.98	1.36	Hepatocytes	ATAC	down	padj	MetALD_vs_Control	-0.472753	1	1
MA0472.2_EGR2	1	3.26	3.96	Hepatocytes	ATAC	down	padj	MetALD_vs_Control	-0.280628	1	1
MA0814.2_TFAP2C	1	17.92	19.46	Hepatocytes	ATAC	down	padj	MetALD_vs_Control	-0.118941	1	1
MA1940.1_ETV2::DRGX	1	1.14	1.57	Hepatocytes	ATAC	down	padj	MetALD_vs_Control	-0.461731	1	1
MA0104.4_MYCN	1	3.42	4.16	Hepatocytes	ATAC	down	padj	MetALD_vs_Control	-0.282587	1	1
MA0523.1_TCF7L2	1	4.07	4.89	Hepatocytes	ATAC	down	padj	MetALD_vs_Control	-0.264806	1	1
MA0766.2_GATA5	1	3.42	4.17	Hepatocytes	ATAC	down	padj	MetALD_vs_Control	-0.286051	1	1
MA1497.1_HOXA6	1	0.81	1.18	Hepatocytes	ATAC	down	padj	MetALD_vs_Control	-0.542793	1	1
MA0147.3_MYC	1	4.72	5.62	Hepatocytes	ATAC	down	padj	MetALD_vs_Control	-0.251783	1	1
MA0141.3_ESRRB	1	1.63	2.17	Hepatocytes	ATAC	down	padj	MetALD_vs_Control	-0.412823	1	1
MA1112.2_NR4A1	1	6.68	7.75	Hepatocytes	ATAC	down	padj	MetALD_vs_Control	-0.214348	1	1
MA0689.1_TBX20	1	3.09	3.85	Hepatocytes	ATAC	down	padj	MetALD_vs_Control	-0.317252	1	1
MA1116.1_RBPJ	1	14.82	16.37	Hepatocytes	ATAC	down	padj	MetALD_vs_Control	-0.143509	1	1
MA0719.1_RHOXF1	1	2.44	3.12	Hepatocytes	ATAC	down	padj	MetALD_vs_Control	-0.354665	1	1
MA0712.2_OTX2	1	7.33	8.47	Hepatocytes	ATAC	down	padj	MetALD_vs_Control	-0.208549	1	1
MA0687.1_SPIC	1	4.72	5.66	Hepatocytes	ATAC	down	padj	MetALD_vs_Control	-0.262015	1	1
MA1716.1_ZNF76	1	1.95	2.57	Hepatocytes	ATAC	down	padj	MetALD_vs_Control	-0.398294	1	1
MA1729.1_ZNF680	1	2.12	2.76	Hepatocytes	ATAC	down	padj	MetALD_vs_Control	-0.380604	1	1
MA0442.2_SOX10	1	8.63	9.88	Hepatocytes	ATAC	down	padj	MetALD_vs_Control	-0.19515	1	1
MA0479.1_FOXH1	1	3.09	3.87	Hepatocytes	ATAC	down	padj	MetALD_vs_Control	-0.324727	1	1
MA1983.1_ZNF582	1	0.33	0.58	Hepatocytes	ATAC	down	padj	MetALD_vs_Control	-0.813587	1	1
MA0664.1_MLXIPL	1	1.79	2.42	Hepatocytes	ATAC	down	padj	MetALD_vs_Control	-0.435047	1	1
MA0856.1_RXRG	1	0.65	1.03	Hepatocytes	ATAC	down	padj	MetALD_vs_Control	-0.664133	1	1
MA1145.1_FOSL2::JUND	1	1.79	2.42	Hepatocytes	ATAC	down	padj	MetALD_vs_Control	-0.435047	1	1
MA1982.1_ZNF574	1	4.72	5.73	Hepatocytes	ATAC	down	padj	MetALD_vs_Control	-0.279748	1	1
MA0607.2_BHLHA15	1	0.65	1.04	Hepatocytes	ATAC	down	padj	MetALD_vs_Control	-0.678072	1	1
MA1713.1_ZNF610	1	9.93	11.37	Hepatocytes	ATAC	down	padj	MetALD_vs_Control	-0.195367	1	1
MA1953.1_FOXO1::ELF1	1	5.21	6.3	Hepatocytes	ATAC	down	padj	MetALD_vs_Control	-0.274068	1	1
MA1589.1_ZNF140	1	0.65	1.05	Hepatocytes	ATAC	down	padj	MetALD_vs_Control	-0.691878	1	1
MA1154.1_ZNF282	1	0.33	0.61	Hepatocytes	ATAC	down	padj	MetALD_vs_Control	-0.886343	1	1
MA1952.1_FOXJ2::ELF1	1	6.03	7.2	Hepatocytes	ATAC	down	padj	MetALD_vs_Control	-0.255839	1	1
MA1708.1_ETV7	1	8.79	10.19	Hepatocytes	ATAC	down	padj	MetALD_vs_Control	-0.213219	1	1
MA0782.2_PKNOX1	1	6.03	7.22	Hepatocytes	ATAC	down	padj	MetALD_vs_Control	-0.259841	1	1
MA1136.1_FOSB::JUNB	1	1.47	2.08	Hepatocytes	ATAC	down	padj	MetALD_vs_Control	-0.500767	1	1
MA0075.3_PRRX2	1	2.12	2.85	Hepatocytes	ATAC	down	padj	MetALD_vs_Control	-0.426898	1	1
MA0692.1_TFEB	1	4.07	5.08	Hepatocytes	ATAC	down	padj	MetALD_vs_Control	-0.3198	1	1
MA1547.2_PITX2	1	7	8.3	Hepatocytes	ATAC	down	padj	MetALD_vs_Control	-0.245756	1	1
MA0140.2_GATA1::TAL1	1	1.95	2.67	Hepatocytes	ATAC	down	padj	MetALD_vs_Control	-0.453366	1	1
MA0828.2_SREBF2	1	0.16	0.37	Hepatocytes	ATAC	down	padj	MetALD_vs_Control	-1.20945	1	1
MA1504.1_HOXC4	1	3.91	4.91	Hepatocytes	ATAC	down	padj	MetALD_vs_Control	-0.328554	1	1
MA0892.1_GSX1	1	0.49	0.86	Hepatocytes	ATAC	down	padj	MetALD_vs_Control	-0.811555	1	1
MA0706.1_MEOX2	1	1.14	1.71	Hepatocytes	ATAC	down	padj	MetALD_vs_Control	-0.584963	1	1
MA0616.2_HES2	1	3.58	4.58	Hepatocytes	ATAC	down	padj	MetALD_vs_Control	-0.355388	1	1
MA0838.1_CEBPG	1	2.12	2.9	Hepatocytes	ATAC	down	padj	MetALD_vs_Control	-0.451989	1	1
MA0473.3_ELF1	1	11.4	13.09	Hepatocytes	ATAC	down	padj	MetALD_vs_Control	-0.199431	1	1
MA1942.1_ETV2::FOXI1	1	5.86	7.13	Hepatocytes	ATAC	down	padj	MetALD_vs_Control	-0.283001	1	1
MA0756.2_ONECUT2	1	1.3	1.93	Hepatocytes	ATAC	down	padj	MetALD_vs_Control	-0.570089	1	1
MA0726.1_VSX2	1	1.14	1.74	Hepatocytes	ATAC	down	padj	MetALD_vs_Control	-0.610053	1	1
MA0074.1_RXRA::VDR	1	0.16	0.39	Hepatocytes	ATAC	down	padj	MetALD_vs_Control	-1.2854	1	1
MA0702.2_LMX1A	1	1.14	1.74	Hepatocytes	ATAC	down	padj	MetALD_vs_Control	-0.610053	1	1
MA0755.1_CUX2	1	1.14	1.75	Hepatocytes	ATAC	down	padj	MetALD_vs_Control	-0.618321	1	1
MA1566.2_TBX3	1	4.07	5.18	Hepatocytes	ATAC	down	padj	MetALD_vs_Control	-0.347923	1	1
MA0855.1_RXRB	1	0.49	0.9	Hepatocytes	ATAC	down	padj	MetALD_vs_Control	-0.877143	1	1
MA0017.2_NR2F1	1	10.1	11.78	Hepatocytes	ATAC	down	padj	MetALD_vs_Control	-0.221984	1	1
MA0634.1_ALX3	1	1.14	1.76	Hepatocytes	ATAC	down	padj	MetALD_vs_Control	-0.626542	1	1
MA0504.1_NR2C2	1	7.17	8.62	Hepatocytes	ATAC	down	padj	MetALD_vs_Control	-0.265715	1	1
MA0700.2_LHX2	1	2.28	3.16	Hepatocytes	ATAC	down	padj	MetALD_vs_Control	-0.470891	1	1
MA1956.1_FOXO1::FLI1	1	1.47	2.18	Hepatocytes	ATAC	down	padj	MetALD_vs_Control	-0.568512	1	1
MA0645.1_ETV6	1	5.86	7.23	Hepatocytes	ATAC	down	padj	MetALD_vs_Control	-0.303095	1	1
MA0592.3_ESRRA	1	5.7	7.05	Hepatocytes	ATAC	down	padj	MetALD_vs_Control	-0.306661	1	1
MA0678.1_OLIG2	1	0.65	1.14	Hepatocytes	ATAC	down	padj	MetALD_vs_Control	-0.810522	1	1
MA0912.2_HOXD3	1	1.63	2.39	Hepatocytes	ATAC	down	padj	MetALD_vs_Control	-0.552139	1	1
MA0068.2_PAX4	1	0.98	1.58	Hepatocytes	ATAC	down	padj	MetALD_vs_Control	-0.689071	1	1
MA0821.2_HES5	1	2.77	3.75	Hepatocytes	ATAC	down	padj	MetALD_vs_Control	-0.437005	1	1
MA0508.3_PRDM1	1	5.7	7.08	Hepatocytes	ATAC	down	padj	MetALD_vs_Control	-0.312787	1	1
MA0132.2_PDX1	1	3.26	4.33	Hepatocytes	ATAC	down	padj	MetALD_vs_Control	-0.409495	1	1
MA1528.1_NFIX	1	4.4	5.63	Hepatocytes	ATAC	down	padj	MetALD_vs_Control	-0.355631	1	1
MA0710.1_NOTO	1	2.44	3.38	Hepatocytes	ATAC	down	padj	MetALD_vs_Control	-0.470142	1	1
MA1121.1_TEAD2	1	4.89	6.18	Hepatocytes	ATAC	down	padj	MetALD_vs_Control	-0.337772	1	1
MA0112.3_ESR1	1	0.16	0.42	Hepatocytes	ATAC	down	padj	MetALD_vs_Control	-1.39232	1	1
MA0759.2_ELK3	1	1.95	2.81	Hepatocytes	ATAC	down	padj	MetALD_vs_Control	-0.527096	1	1
MA0652.1_IRF8	1	0.16	0.43	Hepatocytes	ATAC	down	padj	MetALD_vs_Control	-1.42626	1	1
MA1505.1_HOXC8	1	0.49	0.95	Hepatocytes	ATAC	down	padj	MetALD_vs_Control	-0.955146	1	1
MA1532.2_NR1D2	1	0.33	0.71	Hepatocytes	ATAC	down	padj	MetALD_vs_Control	-1.10535	1	1
MA0492.1_JUND	1	2.44	3.42	Hepatocytes	ATAC	down	padj	MetALD_vs_Control	-0.487115	1	1
MA0714.1_PITX3	1	3.09	4.18	Hepatocytes	ATAC	down	padj	MetALD_vs_Control	-0.435896	1	1
MA0793.1_POU6F2	1	1.95	2.84	Hepatocytes	ATAC	down	padj	MetALD_vs_Control	-0.542417	1	1
MA0524.2_TFAP2C	1	9.45	11.28	Hepatocytes	ATAC	down	padj	MetALD_vs_Control	-0.255381	1	1
MA0656.1_JDP2	1	0.33	0.73	Hepatocytes	ATAC	down	padj	MetALD_vs_Control	-1.14543	1	1
MA0632.2_TCFL5	1	3.91	5.17	Hepatocytes	ATAC	down	padj	MetALD_vs_Control	-0.402996	1	1
MA1730.1_ZNF708	1	5.86	7.38	Hepatocytes	ATAC	down	padj	MetALD_vs_Control	-0.33272	1	1
MA0723.2_VAX2	1	0.33	0.73	Hepatocytes	ATAC	down	padj	MetALD_vs_Control	-1.14543	1	1
MA0812.1_TFAP2B	1	7.98	9.73	Hepatocytes	ATAC	down	padj	MetALD_vs_Control	-0.286051	1	1
MA0113.3_NR3C1	1	0.16	0.46	Hepatocytes	ATAC	down	padj	MetALD_vs_Control	-1.52356	1	1
MA1721.1_ZNF93	1	7.65	9.38	Hepatocytes	ATAC	down	padj	MetALD_vs_Control	-0.294128	1	1
MA0484.2_HNF4G	1	6.68	8.31	Hepatocytes	ATAC	down	padj	MetALD_vs_Control	-0.315	1	1
MA0101.1_REL	1	4.4	5.78	Hepatocytes	ATAC	down	padj	MetALD_vs_Control	-0.393566	1	1
MA1650.1_ZBTB14	1	7.49	9.25	Hepatocytes	ATAC	down	padj	MetALD_vs_Control	-0.304488	1	1
MA0871.2_TFEC	1	1.79	2.72	Hepatocytes	ATAC	down	padj	MetALD_vs_Control	-0.603647	1	1
MA1521.1_MAFA	1	2.77	3.91	Hepatocytes	ATAC	down	padj	MetALD_vs_Control	-0.497283	1	1
MA1970.1_TRPS1	1	2.93	4.11	Hepatocytes	ATAC	down	padj	MetALD_vs_Control	-0.488238	1	1
MA0707.2_MNX1	1	1.95	2.94	Hepatocytes	ATAC	down	padj	MetALD_vs_Control	-0.592342	1	1
MA1978.1_ZNF354A	1	6.68	8.39	Hepatocytes	ATAC	down	padj	MetALD_vs_Control	-0.328823	1	1
MA1649.1_ZBTB12	1	3.91	5.27	Hepatocytes	ATAC	down	padj	MetALD_vs_Control	-0.430634	1	1
MA0114.4_HNF4A	1	6.51	8.22	Hepatocytes	ATAC	down	padj	MetALD_vs_Control	-0.336481	1	1
MA0701.2_LHX9	1	1.14	1.93	Hepatocytes	ATAC	down	padj	MetALD_vs_Control	-0.759567	1	1
MA0811.1_TFAP2B	1	9.61	11.66	Hepatocytes	ATAC	down	padj	MetALD_vs_Control	-0.278959	1	1
MA1541.1_NR6A1	1	2.61	3.78	Hepatocytes	ATAC	down	padj	MetALD_vs_Control	-0.534336	1	1
MA0764.3_ETV4	1	3.09	4.36	Hepatocytes	ATAC	down	padj	MetALD_vs_Control	-0.496721	1	1
MA1954.1_FOXO1::ELK1	1	3.91	5.32	Hepatocytes	ATAC	down	padj	MetALD_vs_Control	-0.444258	1	1
MA0035.4_GATA1	1	2.12	3.19	Hepatocytes	ATAC	down	padj	MetALD_vs_Control	-0.589492	1	1
MA1530.1_NKX6-3	1	2.44	3.59	Hepatocytes	ATAC	down	padj	MetALD_vs_Control	-0.557103	1	1
MA1933.1_ELK1::SREBF2	1	0.49	1.05	Hepatocytes	ATAC	down	padj	MetALD_vs_Control	-1.09954	1	1
MA0834.1_ATF7	1	0.16	0.51	Hepatocytes	ATAC	down	padj	MetALD_vs_Control	-1.67243	1	1
MA1126.1_FOS::JUN	1	1.79	2.8	Hepatocytes	ATAC	down	padj	MetALD_vs_Control	-0.645467	1	1
MA1495.1_HOXA1	1	0.49	1.06	Hepatocytes	ATAC	down	padj	MetALD_vs_Control	-1.11321	1	1
MA1602.1_ZSCAN29	1	0.65	1.3	Hepatocytes	ATAC	down	padj	MetALD_vs_Control	-1	1	1
MA0770.1_HSF2	1	0.65	1.3	Hepatocytes	ATAC	down	padj	MetALD_vs_Control	-1	1	1
MA1104.2_GATA6	1	2.77	4.01	Hepatocytes	ATAC	down	padj	MetALD_vs_Control	-0.533716	1	1
MA0649.1_HEY2	1	2.93	4.22	Hepatocytes	ATAC	down	padj	MetALD_vs_Control	-0.526342	1	1
MA0891.1_GSC2	1	1.47	2.41	Hepatocytes	ATAC	down	padj	MetALD_vs_Control	-0.713217	1	1
MA0727.1_NR3C2	1	0.16	0.54	Hepatocytes	ATAC	down	padj	MetALD_vs_Control	-1.75489	1	1
MA1980.1_ZNF418	1	1.95	3.06	Hepatocytes	ATAC	down	padj	MetALD_vs_Control	-0.650058	1	1
MA1149.1_RARA::RXRG	1	4.72	6.38	Hepatocytes	ATAC	down	padj	MetALD_vs_Control	-0.43477	1	1
MA1464.1_ARNT2	1	1.79	2.88	Hepatocytes	ATAC	down	padj	MetALD_vs_Control	-0.686109	1	1
MA1569.1_TFAP2E	1	12.21	14.77	Hepatocytes	ATAC	down	padj	MetALD_vs_Control	-0.274607	1	1
MA0062.3_GABPA	1	10.75	13.2	Hepatocytes	ATAC	down	padj	MetALD_vs_Control	-0.296201	1	1
MA0488.1_JUN	1	2.61	3.95	Hepatocytes	ATAC	down	padj	MetALD_vs_Control	-0.597803	1	1
MA1935.1_ERF::FOXI1	1	6.51	8.51	Hepatocytes	ATAC	down	padj	MetALD_vs_Control	-0.386502	1	1
MA0686.1_SPDEF	1	0.98	1.86	Hepatocytes	ATAC	down	padj	MetALD_vs_Control	-0.924449	1	1
MA0715.1_PROP1	1	0.65	1.4	Hepatocytes	ATAC	down	padj	MetALD_vs_Control	-1.10692	1	1
MA0640.2_ELF3	1	11.89	14.5	Hepatocytes	ATAC	down	padj	MetALD_vs_Control	-0.286304	1	1
MA0028.2_ELK1	1	1.47	2.55	Hepatocytes	ATAC	down	padj	MetALD_vs_Control	-0.794681	1	1
MA0763.1_ETV3	1	2.28	3.59	Hepatocytes	ATAC	down	padj	MetALD_vs_Control	-0.65495	1	1
MA0605.2_ATF3	1	0.16	0.6	Hepatocytes	ATAC	down	padj	MetALD_vs_Control	-1.90689	1	1
MA1483.2_ELF2	1	3.58	5.2	Hepatocytes	ATAC	down	padj	MetALD_vs_Control	-0.538552	1	1
MA1148.1_PPARA::RXRA	1	5.05	6.93	Hepatocytes	ATAC	down	padj	MetALD_vs_Control	-0.456572	1	1
MA0527.1_ZBTB33	1	0.98	1.93	Hepatocytes	ATAC	down	padj	MetALD_vs_Control	-0.977747	1	1
MA1550.1_PPARD	1	1.14	2.17	Hepatocytes	ATAC	down	padj	MetALD_vs_Control	-0.928661	1	1
MA1106.1_HIF1A	1	2.28	3.67	Hepatocytes	ATAC	down	padj	MetALD_vs_Control	-0.686746	1	1
MA0466.3_CEBPB	1	0.16	0.65	Hepatocytes	ATAC	down	padj	MetALD_vs_Control	-2.02237	1	1
MA0076.2_ELK4	1	6.51	8.78	Hepatocytes	ATAC	down	padj	MetALD_vs_Control	-0.431563	1	1
MA1508.1_IKZF1	1	10.42	13.22	Hepatocytes	ATAC	down	padj	MetALD_vs_Control	-0.343367	1	1
MA1574.1_THRB	1	3.58	5.4	Hepatocytes	ATAC	down	padj	MetALD_vs_Control	-0.593	1	1
MA1111.1_NR2F2	1	5.54	7.73	Hepatocytes	ATAC	down	padj	MetALD_vs_Control	-0.480582	1	1
MA0058.3_MAX	1	2.44	4	Hepatocytes	ATAC	down	padj	MetALD_vs_Control	-0.713119	1	1
MA0884.2_DUXA	1	0.16	0.7	Hepatocytes	ATAC	down	padj	MetALD_vs_Control	-2.12928	1	1
MA1549.1_POU6F1	1	1.63	2.95	Hepatocytes	ATAC	down	padj	MetALD_vs_Control	-0.855843	1	1
MA0825.1_MNT	1	2.44	4.02	Hepatocytes	ATAC	down	padj	MetALD_vs_Control	-0.720314	1	1
MA1494.1_HNF4A	1	0.65	1.57	Hepatocytes	ATAC	down	padj	MetALD_vs_Control	-1.27225	1	1
MA0107.1_RELA	1	2.28	3.82	Hepatocytes	ATAC	down	padj	MetALD_vs_Control	-0.744539	1	1
MA0837.2_CEBPE	1	0.33	1.05	Hepatocytes	ATAC	down	padj	MetALD_vs_Control	-1.66985	1	1
MA1960.1_MGA::EVX1	1	0.98	2.11	Hepatocytes	ATAC	down	padj	MetALD_vs_Control	-1.10639	1	1
MA1931.1_ELK1::HOXA1	1	0.33	1.07	Hepatocytes	ATAC	down	padj	MetALD_vs_Control	-1.69707	1	1
MA0482.2_GATA4	1	2.77	4.55	Hepatocytes	ATAC	down	padj	MetALD_vs_Control	-0.715981	1	1
MA1537.1_NR2F1	1	1.14	2.39	Hepatocytes	ATAC	down	padj	MetALD_vs_Control	-1.06798	1	1
MA0761.2_ETV1	1	10.59	13.71	Hepatocytes	ATAC	down	padj	MetALD_vs_Control	-0.372526	1	1
MA0841.1_NFE2	1	0.49	1.4	Hepatocytes	ATAC	down	padj	MetALD_vs_Control	-1.51457	1	1
MA0827.1_OLIG3	1	0.65	1.68	Hepatocytes	ATAC	down	padj	MetALD_vs_Control	-1.36995	1	1
MA0765.3_ETV5	1	0.98	2.21	Hepatocytes	ATAC	down	padj	MetALD_vs_Control	-1.17319	1	1
MA0036.3_GATA2	1	2.93	4.9	Hepatocytes	ATAC	down	padj	MetALD_vs_Control	-0.741881	1	1
MA0066.1_PPARG	1	0.33	1.18	Hepatocytes	ATAC	down	padj	MetALD_vs_Control	-1.83825	1	1
MA1536.1_NR2C2	1	4.07	6.34	Hepatocytes	ATAC	down	padj	MetALD_vs_Control	-0.639454	1	1
MA0823.1_HEY1	1	1.95	3.68	Hepatocytes	ATAC	down	padj	MetALD_vs_Control	-0.916232	1	1
MA1101.2_BACH2	1	0.49	1.63	Hepatocytes	ATAC	down	padj	MetALD_vs_Control	-1.73402	1	1
MA0842.2_NRL	1	0.98	2.51	Hepatocytes	ATAC	down	padj	MetALD_vs_Control	-1.35683	1	1
MA1132.1_JUN::JUNB	1	2.93	5.35	Hepatocytes	ATAC	down	padj	MetALD_vs_Control	-0.868638	1	1
MA0258.2_ESR2	1	6.03	9.25	Hepatocytes	ATAC	down	padj	MetALD_vs_Control	-0.617295	1	1
MA0496.3_MAFK	1	7.17	10.64	Hepatocytes	ATAC	down	padj	MetALD_vs_Control	-0.569453	1	1
MA0089.2_MAFG::NFE2L1	1	0.98	2.6	Hepatocytes	ATAC	down	padj	MetALD_vs_Control	-1.40766	1	1
MA0501.1_MAF::NFE2	1	1.14	2.97	Hepatocytes	ATAC	down	padj	MetALD_vs_Control	-1.38143	1	1
MA0478.1_FOSL2	1	3.58	6.41	Hepatocytes	ATAC	down	padj	MetALD_vs_Control	-0.840365	1	1
MA1949.1_FLI1::DRGX	1	0.49	1.87	Hepatocytes	ATAC	down	padj	MetALD_vs_Control	-1.93218	1	1
MA0762.1_ETV2	1	0.98	2.75	Hepatocytes	ATAC	down	padj	MetALD_vs_Control	-1.48858	1	1
MA1142.1_FOSL1::JUND	1	2.44	4.95	Hepatocytes	ATAC	down	padj	MetALD_vs_Control	-1.02055	1	1
MA1560.1_SOHLH2	1	0.98	2.88	Hepatocytes	ATAC	down	padj	MetALD_vs_Control	-1.55522	1	1
MA1633.2_BACH1	1	2.12	4.63	Hepatocytes	ATAC	down	padj	MetALD_vs_Control	-1.12695	1	1
MA0760.1_ERF	1	1.47	3.68	Hepatocytes	ATAC	down	padj	MetALD_vs_Control	-1.32389	1	1
MA0477.2_FOSL1	1	2.61	5.37	Hepatocytes	ATAC	down	padj	MetALD_vs_Control	-1.04087	1	1
MA1484.1_ETS2	1	1.63	4.07	Hepatocytes	ATAC	down	padj	MetALD_vs_Control	-1.32016	1	1
MA0490.2_JUNB	1	2.28	5.08	Hepatocytes	ATAC	down	padj	MetALD_vs_Control	-1.15579	1	1
MA1130.1_FOSL2::JUN	1	2.93	6.01	Hepatocytes	ATAC	down	padj	MetALD_vs_Control	-1.03646	1	1
MA1128.1_FOSL1::JUN	1	2.93	6.07	Hepatocytes	ATAC	down	padj	MetALD_vs_Control	-1.0508	1	1
MA0462.2_BATF::JUN	1	2.93	6.07	Hepatocytes	ATAC	down	padj	MetALD_vs_Control	-1.0508	1	1
MA0655.1_JDP2	1	0.65	2.6	Hepatocytes	ATAC	down	padj	MetALD_vs_Control	-2	1	1
MA0099.3_FOS::JUN	1	2.77	5.95	Hepatocytes	ATAC	down	padj	MetALD_vs_Control	-1.103	1	1
MA1928.1_BNC2	1	2.61	5.82	Hepatocytes	ATAC	down	padj	MetALD_vs_Control	-1.15697	1	1
MA1634.1_BATF	1	2.77	6.07	Hepatocytes	ATAC	down	padj	MetALD_vs_Control	-1.13181	1	1
MA1138.1_FOSL2::JUNB	1	2.28	5.37	Hepatocytes	ATAC	down	padj	MetALD_vs_Control	-1.23589	1	1
MA0156.3_FEV	1	0.49	2.39	Hepatocytes	ATAC	down	padj	MetALD_vs_Control	-2.28616	1	1
MA1144.1_FOSL2::JUND	1	2.28	5.39	Hepatocytes	ATAC	down	padj	MetALD_vs_Control	-1.24125	1	1
MA0819.2_CLOCK	1	1.63	4.41	Hepatocytes	ATAC	down	padj	MetALD_vs_Control	-1.43591	1	1
MA1135.1_FOSB::JUNB	1	2.28	5.43	Hepatocytes	ATAC	down	padj	MetALD_vs_Control	-1.25192	1	1
MA0475.2_FLI1	1	0.98	3.46	Hepatocytes	ATAC	down	padj	MetALD_vs_Control	-1.81992	1	1
MA1137.1_FOSL1::JUNB	1	2.28	5.63	Hepatocytes	ATAC	down	padj	MetALD_vs_Control	-1.3041	1	1
MA0835.2_BATF3	1	2.61	6.17	Hepatocytes	ATAC	down	padj	MetALD_vs_Control	-1.24122	1	1
MA0098.3_ETS1	1	1.95	5.26	Hepatocytes	ATAC	down	padj	MetALD_vs_Control	-1.43159	1	1
MA0491.2_JUND	1	1.63	4.81	Hepatocytes	ATAC	down	padj	MetALD_vs_Control	-1.56116	1	1
MA1134.1_FOS::JUNB	1	1.63	4.84	Hepatocytes	ATAC	down	padj	MetALD_vs_Control	-1.57014	1	1
MA1141.1_FOS::JUND	1	1.95	5.64	Hepatocytes	ATAC	down	padj	MetALD_vs_Control	-1.53222	1	1
MA0476.1_FOS	1	1.79	5.47	Hepatocytes	ATAC	down	padj	MetALD_vs_Control	-1.61158	1	1
MA0115.1_NR1H2::RXRA	1	0	0.2	Hepatocytes	ATAC	down	padj	MetALD_vs_Control	#NUM!	1	1
MA0731.1_BCL6B	1	0	0.02	Hepatocytes	ATAC	down	padj	MetALD_vs_Control	#NUM!	1	1
MA0735.1_GLIS1	1	0	0.02	Hepatocytes	ATAC	down	padj	MetALD_vs_Control	#NUM!	1	1
MA0749.1_ZBED1	1	0	0.04	Hepatocytes	ATAC	down	padj	MetALD_vs_Control	#NUM!	1	1
MA0752.1_ZNF410	1	0	0.05	Hepatocytes	ATAC	down	padj	MetALD_vs_Control	#NUM!	1	1
MA0758.1_E2F7	1	0	0.05	Hepatocytes	ATAC	down	padj	MetALD_vs_Control	#NUM!	1	1
MA0777.1_MYBL2	1	0	0.22	Hepatocytes	ATAC	down	padj	MetALD_vs_Control	#NUM!	1	1
MA0525.2_TP63	1	0	0.11	Hepatocytes	ATAC	down	padj	MetALD_vs_Control	#NUM!	1	1
MA0866.1_SOX21	1	0	0.15	Hepatocytes	ATAC	down	padj	MetALD_vs_Control	#NUM!	1	1
MA1419.1_IRF4	1	0	0.29	Hepatocytes	ATAC	down	padj	MetALD_vs_Control	#NUM!	1	1
MA1470.1_BACH2	1	0	0.09	Hepatocytes	ATAC	down	padj	MetALD_vs_Control	#NUM!	1	1
MA1594.1_ZNF382	1	0	0.25	Hepatocytes	ATAC	down	padj	MetALD_vs_Control	#NUM!	1	1
MA0469.3_E2F3	1	0	0.03	Hepatocytes	ATAC	down	padj	MetALD_vs_Control	#NUM!	1	1
MA1958.1_HOXD12::ELK1	1	0	0.27	Hepatocytes	ATAC	down	padj	MetALD_vs_Control	#NUM!	1	1
MA1138.1_FOSL2::JUNB	1e-307	16.26	7.6	HSC	ATAC	up	padj	Fibrosis.stage	1.09726	3.14545e-306	5.76667e-306
MA1135.1_FOSB::JUNB	1e-307	16.34	7.67	HSC	ATAC	up	padj	Fibrosis.stage	1.09111	3.14545e-306	5.76667e-306
MA1130.1_FOSL2::JUN	1e-307	17.34	8.37	HSC	ATAC	up	padj	Fibrosis.stage	1.0508	3.14545e-306	5.76667e-306
MA1128.1_FOSL1::JUN	1e-307	17.41	8.46	HSC	ATAC	up	padj	Fibrosis.stage	1.04119	3.14545e-306	5.76667e-306
MA1141.1_FOS::JUND	1e-307	16.51	7.84	HSC	ATAC	up	padj	Fibrosis.stage	1.07441	3.14545e-306	5.76667e-306
MA1134.1_FOS::JUNB	1e-307	15.04	6.86	HSC	ATAC	up	padj	Fibrosis.stage	1.13252	3.14545e-306	5.76667e-306
MA1144.1_FOSL2::JUND	1e-307	16.02	7.54	HSC	ATAC	up	padj	Fibrosis.stage	1.08724	3.14545e-306	5.76667e-306
MA0476.1_FOS	1e-307	16.21	7.67	HSC	ATAC	up	padj	Fibrosis.stage	1.07959	3.14545e-306	5.76667e-306
MA1137.1_FOSL1::JUNB	1e-307	16.58	7.96	HSC	ATAC	up	padj	Fibrosis.stage	1.0586	3.14545e-306	5.76667e-306
MA0477.2_FOSL1	1e-307	15.97	7.56	HSC	ATAC	up	padj	Fibrosis.stage	1.07891	3.14545e-306	5.76667e-306
MA0099.3_FOS::JUN	1e-307	16.96	8.32	HSC	ATAC	up	padj	Fibrosis.stage	1.02748	3.14545e-306	5.76667e-306
MA0490.2_JUNB	1e-307	15.46	7.3	HSC	ATAC	up	padj	Fibrosis.stage	1.08257	3.14545e-306	5.76667e-306
MA1634.1_BATF	1e-307	17.13	8.49	HSC	ATAC	up	padj	Fibrosis.stage	1.01269	3.14545e-306	5.76667e-306
MA0462.2_BATF::JUN	1e-307	17.09	8.47	HSC	ATAC	up	padj	Fibrosis.stage	1.01272	3.14545e-306	5.76667e-306
MA0835.2_BATF3	1e-307	17.21	8.63	HSC	ATAC	up	padj	Fibrosis.stage	0.995815	3.14545e-306	5.76667e-306
MA0491.2_JUND	1e-307	14.71	6.88	HSC	ATAC	up	padj	Fibrosis.stage	1.09632	3.14545e-306	5.76667e-306
MA1142.1_FOSL1::JUND	1e-307	15.01	7.16	HSC	ATAC	up	padj	Fibrosis.stage	1.06789	3.14545e-306	5.76667e-306
MA1633.2_BACH1	1e-307	14.11	6.64	HSC	ATAC	up	padj	Fibrosis.stage	1.08746	3.14545e-306	5.76667e-306
MA1928.1_BNC2	1e-307	15.98	7.96	HSC	ATAC	up	padj	Fibrosis.stage	1.00543	3.14545e-306	5.76667e-306
MA0478.1_FOSL2	1e-307	14.81	7.64	HSC	ATAC	up	padj	Fibrosis.stage	0.954927	3.14545e-306	5.76667e-306
MA1132.1_JUN::JUNB	1e-307	14.25	7.35	HSC	ATAC	up	padj	Fibrosis.stage	0.955146	3.14545e-306	5.76667e-306
MA0655.1_JDP2	1e-307	8.82	3.9	HSC	ATAC	up	padj	Fibrosis.stage	1.1773	3.14545e-306	5.76667e-306
MA0841.1_NFE2	1e-295	4.66	2.02	HSC	ATAC	up	padj	Fibrosis.stage	1.20597	3.0087e-294	5.536e-294
MA1101.2_BACH2	1e-292	5.22	2.4	HSC	ATAC	up	padj	Fibrosis.stage	1.12102	2.88333e-291	5.32308e-291
MA0511.2_RUNX2	1e-199	7.15	4.24	HSC	ATAC	up	padj	Fibrosis.stage	0.753879	2.768e-198	4.77241e-198
MA0089.2_MAFG::NFE2L1	1e-183	6.23	3.63	HSC	ATAC	up	padj	Fibrosis.stage	0.779263	2.66154e-182	4.325e-182
MA0496.3_MAFK	1e-180	14.83	10.74	HSC	ATAC	up	padj	Fibrosis.stage	0.465525	2.56296e-179	4.19394e-179
MA0808.1_TEAD3	1e-143	12.24	8.9	HSC	ATAC	up	padj	Fibrosis.stage	0.459726	2.47143e-142	3.64211e-142
MA0501.1_MAF::NFE2	1e-128	6.01	3.82	HSC	ATAC	up	padj	Fibrosis.stage	0.653792	2.38621e-127	3.14545e-127
MA0102.4_CEBPA	1e-113	9	6.42	HSC	ATAC	up	padj	Fibrosis.stage	0.487352	2.30667e-112	2.30667e-112
MA0836.2_CEBPD	1e-108	8.79	6.3	HSC	ATAC	up	padj	Fibrosis.stage	0.480511	2.23226e-107	1.92222e-107
MA1121.1_TEAD2	1e-103	11.55	8.75	HSC	ATAC	up	padj	Fibrosis.stage	0.400538	2.1625e-102	1.6093e-102
MA0809.2_TEAD4	1e-101	12.54	9.66	HSC	ATAC	up	padj	Fibrosis.stage	0.376442	2.09697e-100	1.57273e-100
MA0090.3_TEAD1	1e-91	11.38	8.75	HSC	ATAC	up	padj	Fibrosis.stage	0.379146	2.03529e-90	1.39798e-90
MA0684.2_RUNX3	1e-88	10.33	7.87	HSC	ATAC	up	padj	Fibrosis.stage	0.392405	1.97714e-87	1.33077e-87
MA1636.1_CEBPG	1e-67	7.59	5.73	HSC	ATAC	up	padj	Fibrosis.stage	0.405565	1.92222e-66	1.0406e-66
MA0838.1_CEBPG	1e-65	3.08	1.96	HSC	ATAC	up	padj	Fibrosis.stage	0.652077	1.87027e-64	1.02519e-64
MA0837.2_CEBPE	1e-48	1.29	0.69	HSC	ATAC	up	padj	Fibrosis.stage	0.902703	1.82105e-47	8.75949e-48
MA0043.3_HLF	1e-44	4.81	3.61	HSC	ATAC	up	padj	Fibrosis.stage	0.414038	1.77436e-43	8.43902e-44
MA0025.2_NFIL3	1e-40	6.19	4.87	HSC	ATAC	up	padj	Fibrosis.stage	0.346018	1.73e-39	8.18935e-40
MA0833.2_ATF4	1e-32	4.7	3.67	HSC	ATAC	up	padj	Fibrosis.stage	0.356881	1.6878e-31	7.64641e-32
MA1964.1_SMAD2	1e-26	15.61	13.95	HSC	ATAC	up	padj	Fibrosis.stage	0.162205	1.64762e-25	7.32275e-26
MA1521.1_MAFA	1e-22	4.97	4.08	HSC	ATAC	up	padj	Fibrosis.stage	0.284677	1.57273e-21	7.02538e-22
MA0466.3_CEBPB	1e-22	0.69	0.39	HSC	ATAC	up	padj	Fibrosis.stage	0.823122	1.57273e-21	7.02538e-22
MA0137.3_STAT1	1e-16	6.53	5.65	HSC	ATAC	up	padj	Fibrosis.stage	0.208832	1.50435e-15	6.46729e-16
MA0144.2_STAT3	1e-16	11.67	10.54	HSC	ATAC	up	padj	Fibrosis.stage	0.14693	1.50435e-15	6.46729e-16
MA0162.4_EGR1	1e-15	11.12	10.04	HSC	ATAC	up	padj	Fibrosis.stage	0.147398	1.47234e-14	6.37788e-15
MA1520.1_MAF	1e-13	4.52	3.87	HSC	ATAC	up	padj	Fibrosis.stage	0.223989	1.35686e-12	5.96552e-13
MA0472.2_EGR2	1e-13	2.67	2.18	HSC	ATAC	up	padj	Fibrosis.stage	0.292512	1.35686e-12	5.96552e-13
MA1491.2_GLI3	1e-13	0.57	0.36	HSC	ATAC	up	padj	Fibrosis.stage	0.662965	1.35686e-12	5.96552e-13
MA0495.3_MAFF	1e-13	7.15	6.35	HSC	ATAC	up	padj	Fibrosis.stage	0.171187	1.35686e-12	5.96552e-13
MA0107.1_RELA	1e-12	5	4.35	HSC	ATAC	up	padj	Fibrosis.stage	0.200913	1.33077e-11	5.83966e-12
MA1117.1_RELB	1e-10	4.62	4.03	HSC	ATAC	up	padj	Fibrosis.stage	0.197113	1.21404e-09	5.44882e-10
MA0486.2_HSF1	1e-10	1.52	1.19	HSC	ATAC	up	padj	Fibrosis.stage	0.35311	1.21404e-09	5.44882e-10
MA0770.1_HSF2	1e-10	2.29	1.89	HSC	ATAC	up	padj	Fibrosis.stage	0.276961	1.21404e-09	5.44882e-10
MA0625.2_NFATC3	1e-10	10.15	9.31	HSC	ATAC	up	padj	Fibrosis.stage	0.124627	1.21404e-09	5.44882e-10
MA0771.1_HSF4	1e-10	4.04	3.51	HSC	ATAC	up	padj	Fibrosis.stage	0.202884	1.21404e-09	5.44882e-10
MA1525.2_NFATC4	1e-09	9.2	8.44	HSC	ATAC	up	padj	Fibrosis.stage	0.124391	1.17288e-08	5.24242e-09
MA0639.1_DBP	1e-09	2.39	2.01	HSC	ATAC	up	padj	Fibrosis.stage	0.249815	1.17288e-08	5.24242e-09
MA0795.1_SMAD3	1e-08	1.01	0.78	HSC	ATAC	up	padj	Fibrosis.stage	0.372809	1.15333e-07	5.05109e-08
MA0698.1_ZBTB18	1e-07	6.02	5.47	HSC	ATAC	up	padj	Fibrosis.stage	0.138223	1.09841e-06	4.87324e-07
MA1729.1_ZNF680	1e-07	4.47	4	HSC	ATAC	up	padj	Fibrosis.stage	0.160275	1.09841e-06	4.87324e-07
MA0733.1_EGR4	1e-07	5.14	4.63	HSC	ATAC	up	padj	Fibrosis.stage	0.150756	1.09841e-06	4.87324e-07
MA0778.1_NFKB2	1e-06	2.25	1.93	HSC	ATAC	up	padj	Fibrosis.stage	0.221324	9.61111e-06	4.61333e-06
MA0695.1_ZBTB7C	1e-06	5.25	4.76	HSC	ATAC	up	padj	Fibrosis.stage	0.141356	9.61111e-06	4.61333e-06
MA1557.1_SMAD5	1e-06	1.3	1.06	HSC	ATAC	up	padj	Fibrosis.stage	0.294447	9.61111e-06	4.61333e-06
MA0694.1_ZBTB7B	1e-06	2.69	2.34	HSC	ATAC	up	padj	Fibrosis.stage	0.201098	9.61111e-06	4.61333e-06
MA0843.1_TEF	1e-06	1.58	1.32	HSC	ATAC	up	padj	Fibrosis.stage	0.259387	9.61111e-06	4.61333e-06
MA0039.4_KLF4	1e-06	24.11	23.18	HSC	ATAC	up	padj	Fibrosis.stage	0.0567511	9.61111e-06	4.61333e-06
MA1720.1_ZNF85	1e-06	4.3	3.87	HSC	ATAC	up	padj	Fibrosis.stage	0.152003	9.61111e-06	4.61333e-06
MA1579.1_ZBTB26	1e-06	12.89	12.19	HSC	ATAC	up	padj	Fibrosis.stage	0.0805541	9.61111e-06	4.61333e-06
MA0101.1_REL	1e-06	7.03	6.51	HSC	ATAC	up	padj	Fibrosis.stage	0.110867	9.61111e-06	4.61333e-06
MA1569.1_TFAP2E	1e-05	10.8	10.2	HSC	ATAC	up	padj	Fibrosis.stage	0.0824622	9.22667e-05	4.46452e-05
MA1514.1_KLF17	1e-05	6.01	5.56	HSC	ATAC	up	padj	Fibrosis.stage	0.11228	9.22667e-05	4.46452e-05
MA0497.1_MEF2C	1e-05	9.92	9.36	HSC	ATAC	up	padj	Fibrosis.stage	0.0838316	9.22667e-05	4.46452e-05
MA1107.2_KLF9	0.0001	15.19	14.58	HSC	ATAC	up	padj	Fibrosis.stage	0.0591312	0.000910526	0.000419394
MA0812.1_TFAP2B	0.001	7.54	7.12	HSC	ATAC	up	padj	Fibrosis.stage	0.0826873	0.0076044	0.00375068
MA0736.1_GLIS2	0.001	1.71	1.51	HSC	ATAC	up	padj	Fibrosis.stage	0.179448	0.0076044	0.00375068
MA0737.1_GLIS3	0.001	0.48	0.38	HSC	ATAC	up	padj	Fibrosis.stage	0.337035	0.0076044	0.00375068
MA1656.1_ZNF449	0.001	9.7	9.25	HSC	ATAC	up	padj	Fibrosis.stage	0.0685314	0.0076044	0.00375068
MA1116.1_RBPJ	0.001	19.89	19.28	HSC	ATAC	up	padj	Fibrosis.stage	0.0449382	0.0076044	0.00375068
MA0463.2_BCL6	0.001	2.33	2.11	HSC	ATAC	up	padj	Fibrosis.stage	0.143087	0.0076044	0.00375068
MA0767.1_GCM2	0.001	3.59	3.32	HSC	ATAC	up	padj	Fibrosis.stage	0.112801	0.0076044	0.00375068
MA1707.1_DMRTA1	0.001	4.86	4.54	HSC	ATAC	up	padj	Fibrosis.stage	0.098264	0.0076044	0.00375068
MA1638.1_HAND2	0.001	15.91	15.38	HSC	ATAC	up	padj	Fibrosis.stage	0.0488783	0.0076044	0.00375068
MA0842.2_NRL	0.001	3.65	3.39	HSC	ATAC	up	padj	Fibrosis.stage	0.106611	0.0076044	0.00375068
MA0732.1_EGR3	0.001	1.66	1.48	HSC	ATAC	up	padj	Fibrosis.stage	0.165586	0.0076044	0.00375068
MA0810.1_TFAP2A	0.001	11.2	10.76	HSC	ATAC	up	padj	Fibrosis.stage	0.0578207	0.0076044	0.00375068
MA1479.1_DMRTC2	0.001	3.94	3.67	HSC	ATAC	up	padj	Fibrosis.stage	0.102416	0.0076044	0.00375068
MA1714.1_ZNF675	0.001	3.43	3.19	HSC	ATAC	up	padj	Fibrosis.stage	0.104652	0.0076044	0.00375068
MA1976.1_ZNF320	0.001	7.32	6.97	HSC	ATAC	up	padj	Fibrosis.stage	0.070685	0.0076044	0.00375068
MA1515.1_KLF2	0.01	15.7	15.22	HSC	ATAC	up	padj	Fibrosis.stage	0.0447962	0.0640741	0.0331894
MA1986.1_ZNF692	0.01	14.65	14.2	HSC	ATAC	up	padj	Fibrosis.stage	0.0450097	0.0640741	0.0331894
MA1965.1_SP5	0.01	31.28	30.68	HSC	ATAC	up	padj	Fibrosis.stage	0.027942	0.0640741	0.0331894
MA0073.1_RREB1	0.01	2.36	2.17	HSC	ATAC	up	padj	Fibrosis.stage	0.121092	0.0640741	0.0331894
MA1592.1_ZNF274	0.01	1.94	1.77	HSC	ATAC	up	padj	Fibrosis.stage	0.132307	0.0640741	0.0331894
MA1473.1_CDX4	0.01	3.06	2.85	HSC	ATAC	up	padj	Fibrosis.stage	0.10257	0.0640741	0.0331894
MA0811.1_TFAP2B	0.01	9.29	8.96	HSC	ATAC	up	padj	Fibrosis.stage	0.0521799	0.0640741	0.0331894
MA1578.1_VEZF1	0.01	6.9	6.61	HSC	ATAC	up	padj	Fibrosis.stage	0.0619461	0.0640741	0.0331894
MA0524.2_TFAP2C	0.01	9.06	8.74	HSC	ATAC	up	padj	Fibrosis.stage	0.0518778	0.0640741	0.0331894
MA1124.1_ZNF24	0.01	2.58	2.4	HSC	ATAC	up	padj	Fibrosis.stage	0.104337	0.0640741	0.0331894
MA1650.1_ZBTB14	0.01	4.6	4.37	HSC	ATAC	up	padj	Fibrosis.stage	0.0740006	0.0640741	0.0331894
MA0753.2_ZNF740	0.01	7.87	7.58	HSC	ATAC	up	padj	Fibrosis.stage	0.0541658	0.0640741	0.0331894
MA0815.1_TFAP2C	0.01	4.66	4.43	HSC	ATAC	up	padj	Fibrosis.stage	0.0730233	0.0640741	0.0331894
MA1712.1_ZNF454	0.01	9.34	9.03	HSC	ATAC	up	padj	Fibrosis.stage	0.0486966	0.0640741	0.0331894
MA1639.1_MEIS1	0.01	3.71	3.52	HSC	ATAC	up	padj	Fibrosis.stage	0.0758438	0.0640741	0.0331894
MA0819.2_CLOCK	0.01	4.46	4.26	HSC	ATAC	up	padj	Fibrosis.stage	0.0661903	0.0640741	0.0331894
MA1108.2_MXI1	0.01	14	13.65	HSC	ATAC	up	padj	Fibrosis.stage	0.0365259	0.0640741	0.0331894
MA1649.1_ZBTB12	0.1	5.97	5.73	HSC	ATAC	up	padj	Fibrosis.stage	0.0591958	0.501449	0.287734
MA0528.2_ZNF263	0.1	16.37	16	HSC	ATAC	up	padj	Fibrosis.stage	0.0329824	0.501449	0.287734
MA0827.1_OLIG3	0.1	2.62	2.46	HSC	ATAC	up	padj	Fibrosis.stage	0.0909085	0.501449	0.287734
MA1588.1_ZNF136	0.1	2.07	1.94	HSC	ATAC	up	padj	Fibrosis.stage	0.0935741	0.501449	0.287734
MA1602.1_ZSCAN29	0.1	1.26	1.16	HSC	ATAC	up	padj	Fibrosis.stage	0.119299	0.501449	0.287734
MA0052.4_MEF2A	0.1	11.04	10.74	HSC	ATAC	up	padj	Fibrosis.stage	0.0397462	0.501449	0.287734
MA0646.1_GCM1	0.1	2.95	2.79	HSC	ATAC	up	padj	Fibrosis.stage	0.0804498	0.501449	0.287734
MA1594.1_ZNF382	0.1	0.31	0.26	HSC	ATAC	up	padj	Fibrosis.stage	0.253757	0.501449	0.287734
MA0056.2_MZF1	0.1	6.66	6.42	HSC	ATAC	up	padj	Fibrosis.stage	0.0529489	0.501449	0.287734
MA1478.1_DMRTA2	0.1	4.43	4.23	HSC	ATAC	up	padj	Fibrosis.stage	0.066649	0.501449	0.287734
MA1645.1_NKX2-2	0.1	8.5	8.24	HSC	ATAC	up	padj	Fibrosis.stage	0.0448185	0.501449	0.287734
MA0105.4_NFKB1	0.1	0.51	0.45	HSC	ATAC	up	padj	Fibrosis.stage	0.180572	0.501449	0.287734
MA0048.2_NHLH1	0.1	9.84	9.57	HSC	ATAC	up	padj	Fibrosis.stage	0.0401394	0.501449	0.287734
MA1123.2_TWIST1	0.1	10.47	10.21	HSC	ATAC	up	padj	Fibrosis.stage	0.0362786	0.501449	0.287734
MA0100.3_MYB	0.1	8.87	8.63	HSC	ATAC	up	padj	Fibrosis.stage	0.0395735	0.501449	0.287734
MA0599.1_KLF5	0.1	25.01	24.65	HSC	ATAC	up	padj	Fibrosis.stage	0.0209174	0.501449	0.287734
MA0872.1_TFAP2A	0.1	5.42	5.24	HSC	ATAC	up	padj	Fibrosis.stage	0.048726	0.501449	0.287734
MA0493.2_KLF1	0.1	19.67	19.35	HSC	ATAC	up	padj	Fibrosis.stage	0.0236634	0.501449	0.287734
MA1721.1_ZNF93	0.1	5.68	5.51	HSC	ATAC	up	padj	Fibrosis.stage	0.0438386	0.501449	0.287734
MA1959.1_KLF7	0.1	20.1	19.8	HSC	ATAC	up	padj	Fibrosis.stage	0.0216951	0.501449	0.287734
MA0813.1_TFAP2B	0.1	5.38	5.22	HSC	ATAC	up	padj	Fibrosis.stage	0.0435564	0.501449	0.287734
MA0678.1_OLIG2	0.1	1.74	1.64	HSC	ATAC	up	padj	Fibrosis.stage	0.0853915	0.501449	0.287734
MA1517.1_KLF6	0.1	12.7	12.46	HSC	ATAC	up	padj	Fibrosis.stage	0.0275244	0.501449	0.287734
MA1548.1_PLAGL2	0.1	7.55	7.36	HSC	ATAC	up	padj	Fibrosis.stage	0.0367709	0.501449	0.287734
MA1713.1_ZNF610	0.1	5.85	5.69	HSC	ATAC	up	padj	Fibrosis.stage	0.040008	0.501449	0.287734
MA0003.4_TFAP2A	0.1	13.71	13.49	HSC	ATAC	up	padj	Fibrosis.stage	0.0233382	0.501449	0.287734
MA1570.1_TFAP4	0.1	6.35	6.19	HSC	ATAC	up	padj	Fibrosis.stage	0.0368172	0.501449	0.287734
MA1154.1_ZNF282	0.1	0.77	0.71	HSC	ATAC	up	padj	Fibrosis.stage	0.117039	0.501449	0.287734
MA1640.1_MEIS2	0.1	4.09	3.96	HSC	ATAC	up	padj	Fibrosis.stage	0.0466004	0.501449	0.287734
MA1580.1_ZBTB32	0.1	2.49	2.39	HSC	ATAC	up	padj	Fibrosis.stage	0.0591351	0.501449	0.287734
MA0063.2_NKX2-5	1	3.89	3.78	HSC	ATAC	up	padj	Fibrosis.stage	0.0413839	1	1
MA0672.1_NKX2-3	1	7.64	7.5	HSC	ATAC	up	padj	Fibrosis.stage	0.026682	1	1
MA1522.1_MAZ	1	10.99	10.82	HSC	ATAC	up	padj	Fibrosis.stage	0.0224909	1	1
MA1980.1_ZNF418	1	3.92	3.82	HSC	ATAC	up	padj	Fibrosis.stage	0.037281	1	1
MA1584.1_ZIC5	1	1.58	1.52	HSC	ATAC	up	padj	Fibrosis.stage	0.0558532	1	1
MA0873.1_HOXD12	1	1.17	1.11	HSC	ATAC	up	padj	Fibrosis.stage	0.0759489	1	1
MA0839.1_CREB3L1	1	0.96	0.91	HSC	ATAC	up	padj	Fibrosis.stage	0.0771679	1	1
MA0130.1_ZNF354C	1	8.41	8.27	HSC	ATAC	up	padj	Fibrosis.stage	0.0242185	1	1
MA1583.1_ZFP57	1	1.5	1.44	HSC	ATAC	up	padj	Fibrosis.stage	0.0588937	1	1
MA1973.1_ZKSCAN3	1	3.85	3.76	HSC	ATAC	up	padj	Fibrosis.stage	0.0341258	1	1
MA0906.1_HOXC12	1	1.2	1.15	HSC	ATAC	up	padj	Fibrosis.stage	0.0614005	1	1
MA0868.2_SOX8	1	5.52	5.42	HSC	ATAC	up	padj	Fibrosis.stage	0.0263754	1	1
MA1601.2_ZNF75D	1	3.89	3.81	HSC	ATAC	up	padj	Fibrosis.stage	0.0299792	1	1
MA1962.1_POU2F1::SOX2	1	1.04	1	HSC	ATAC	up	padj	Fibrosis.stage	0.0565835	1	1
MA0878.3_CDX1	1	3.13	3.05	HSC	ATAC	up	padj	Fibrosis.stage	0.0373534	1	1
MA1731.1_ZNF768	1	10.44	10.31	HSC	ATAC	up	padj	Fibrosis.stage	0.0180774	1	1
MA1730.1_ZNF708	1	6.72	6.62	HSC	ATAC	up	padj	Fibrosis.stage	0.02163	1	1
MA1529.1_NHLH2	1	2.71	2.65	HSC	ATAC	up	padj	Fibrosis.stage	0.0323005	1	1
MA0091.1_TAL1::TCF3	1	5.51	5.43	HSC	ATAC	up	padj	Fibrosis.stage	0.0211001	1	1
MA0740.2_KLF14	1	17.19	17.06	HSC	ATAC	up	padj	Fibrosis.stage	0.0109519	1	1
MA1143.1_FOSL1::JUND	1	2.69	2.64	HSC	ATAC	up	padj	Fibrosis.stage	0.0270682	1	1
MA0751.1_ZIC4	1	6.11	6.04	HSC	ATAC	up	padj	Fibrosis.stage	0.0166238	1	1
MA0895.1_HMBOX1	1	2.8	2.75	HSC	ATAC	up	padj	Fibrosis.stage	0.0259952	1	1
MA0059.1_MAX::MYC	1	2.92	2.87	HSC	ATAC	up	padj	Fibrosis.stage	0.0249176	1	1
MA0485.2_HOXC9	1	1.36	1.33	HSC	ATAC	up	padj	Fibrosis.stage	0.0321804	1	1
MA0154.4_EBF1	1	9.4	9.32	HSC	ATAC	up	padj	Fibrosis.stage	0.0123308	1	1
MA1717.1_ZNF784	1	1.61	1.58	HSC	ATAC	up	padj	Fibrosis.stage	0.0271361	1	1
MA1104.2_GATA6	1	6.08	6.02	HSC	ATAC	up	padj	Fibrosis.stage	0.0143078	1	1
MA1118.1_SIX1	1	3.99	3.94	HSC	ATAC	up	padj	Fibrosis.stage	0.0181931	1	1
MA0689.1_TBX20	1	3.69	3.64	HSC	ATAC	up	padj	Fibrosis.stage	0.0196824	1	1
MA0500.2_MYOG	1	12.82	12.73	HSC	ATAC	up	padj	Fibrosis.stage	0.0101638	1	1
MA1120.1_SOX13	1	6.55	6.49	HSC	ATAC	up	padj	Fibrosis.stage	0.0132764	1	1
MA0069.1_PAX6	1	1.83	1.8	HSC	ATAC	up	padj	Fibrosis.stage	0.0238467	1	1
MA1718.1_ZNF8	1	0.21	0.2	HSC	ATAC	up	padj	Fibrosis.stage	0.0703893	1	1
MA0691.1_TFAP4	1	5.76	5.71	HSC	ATAC	up	padj	Fibrosis.stage	0.0125781	1	1
MA1125.1_ZNF384	1	12.47	12.4	HSC	ATAC	up	padj	Fibrosis.stage	0.00812134	1	1
MA1983.1_ZNF582	1	0.84	0.82	HSC	ATAC	up	padj	Fibrosis.stage	0.0347654	1	1
MA0804.1_TBX19	1	0.68	0.66	HSC	ATAC	up	padj	Fibrosis.stage	0.0430687	1	1
MA0683.1_POU4F2	1	0.75	0.73	HSC	ATAC	up	padj	Fibrosis.stage	0.0389941	1	1
MA0259.1_ARNT::HIF1A	1	4.06	4.02	HSC	ATAC	up	padj	Fibrosis.stage	0.0142842	1	1
MA0823.1_HEY1	1	2.6	2.57	HSC	ATAC	up	padj	Fibrosis.stage	0.0167433	1	1
MA0035.4_GATA1	1	4.61	4.57	HSC	ATAC	up	padj	Fibrosis.stage	0.0125726	1	1
MA0138.2_REST	1	1.54	1.51	HSC	ATAC	up	padj	Fibrosis.stage	0.0283818	1	1
MA0104.4_MYCN	1	3.36	3.33	HSC	ATAC	up	padj	Fibrosis.stage	0.0129391	1	1
MA1470.1_BACH2	1	0.16	0.15	HSC	ATAC	up	padj	Fibrosis.stage	0.0931094	1	1
MA0794.1_PROX1	1	0.65	0.63	HSC	ATAC	up	padj	Fibrosis.stage	0.0450879	1	1
MA0009.2_TBXT	1	0.48	0.46	HSC	ATAC	up	padj	Fibrosis.stage	0.0614005	1	1
MA1654.1_ZNF16	1	0.88	0.86	HSC	ATAC	up	padj	Fibrosis.stage	0.0331669	1	1
MA1726.1_ZNF331	1	10.88	10.83	HSC	ATAC	up	padj	Fibrosis.stage	0.00664531	1	1
MA1722.1_ZSCAN31	1	0.18	0.18	HSC	ATAC	up	padj	Fibrosis.stage	0	1	1
MA1512.1_KLF11	1	11.58	11.54	HSC	ATAC	up	padj	Fibrosis.stage	0.00499203	1	1
MA1970.1_TRPS1	1	6.22	6.19	HSC	ATAC	up	padj	Fibrosis.stage	0.00697517	1	1
MA0805.1_TBX1	1	6.19	6.16	HSC	ATAC	up	padj	Fibrosis.stage	0.00700906	1	1
MA0058.3_MAX	1	3.24	3.22	HSC	ATAC	up	padj	Fibrosis.stage	0.00893312	1	1
MA0620.3_MITF	1	2.76	2.74	HSC	ATAC	up	padj	Fibrosis.stage	0.0104924	1	1
MA1506.1_HOXD10	1	1.23	1.21	HSC	ATAC	up	padj	Fibrosis.stage	0.0236513	1	1
MA0863.1_MTF1	1	0.6	0.59	HSC	ATAC	up	padj	Fibrosis.stage	0.0242475	1	1
MA0749.1_ZBED1	1	0.04	0.03	HSC	ATAC	up	padj	Fibrosis.stage	0.415037	1	1
MA0468.1_DUX4	1	2.42	2.4	HSC	ATAC	up	padj	Fibrosis.stage	0.0119726	1	1
MA0814.2_TFAP2C	1	14.07	14.04	HSC	ATAC	up	padj	Fibrosis.stage	0.00307939	1	1
MA1099.2_HES1	1	3.51	3.49	HSC	ATAC	up	padj	Fibrosis.stage	0.00824399	1	1
MA0667.1_MYF6	1	3.15	3.14	HSC	ATAC	up	padj	Fibrosis.stage	0.00458727	1	1
MA1562.1_SOX14	1	2.29	2.28	HSC	ATAC	up	padj	Fibrosis.stage	0.00631377	1	1
MA1961.1_PATZ1	1	15.55	15.53	HSC	ATAC	up	padj	Fibrosis.stage	0.00185675	1	1
MA0163.1_PLAG1	1	2.31	2.31	HSC	ATAC	up	padj	Fibrosis.stage	0	1	1
MA1637.1_EBF3	1	9.01	9	HSC	ATAC	up	padj	Fibrosis.stage	0.0016021	1	1
MA1466.1_ATF6	1	0.43	0.43	HSC	ATAC	up	padj	Fibrosis.stage	0	1	1
MA1599.1_ZNF682	1	7.38	7.37	HSC	ATAC	up	padj	Fibrosis.stage	0.0019562	1	1
MA1972.1_ZFP14	1	11.49	11.48	HSC	ATAC	up	padj	Fibrosis.stage	0.00125616	1	1
MA0801.1_MGA	1	7.57	7.56	HSC	ATAC	up	padj	Fibrosis.stage	0.00190707	1	1
MA1113.2_PBX2	1	4.38	4.37	HSC	ATAC	up	padj	Fibrosis.stage	0.00329759	1	1
MA1963.1_SATB1	1	2.56	2.55	HSC	ATAC	up	padj	Fibrosis.stage	0.00564656	1	1
MA1635.1_BHLHE22	1	16.51	16.5	HSC	ATAC	up	padj	Fibrosis.stage	0.000874096	1	1
MA0660.1_MEF2B	1	2.91	2.91	HSC	ATAC	up	padj	Fibrosis.stage	0	1	1
MA0673.1_NKX2-8	1	6.83	6.83	HSC	ATAC	up	padj	Fibrosis.stage	0	1	1
MA1600.1_ZNF684	1	1.68	1.68	HSC	ATAC	up	padj	Fibrosis.stage	0	1	1
MA0777.1_MYBL2	1	0.25	0.25	HSC	ATAC	up	padj	Fibrosis.stage	0	1	1
MA0773.1_MEF2D	1	2.98	2.98	HSC	ATAC	up	padj	Fibrosis.stage	0	1	1
MA0735.1_GLIS1	1	0.02	0.02	HSC	ATAC	up	padj	Fibrosis.stage	0	1	1
MA0610.1_DMRT3	1	4.27	4.28	HSC	ATAC	up	padj	Fibrosis.stage	-0.00337473	1	1
MA1977.1_ZNF324	1	3.74	3.75	HSC	ATAC	up	padj	Fibrosis.stage	-0.00385233	1	1
MA1561.1_SOX12	1	1.95	1.95	HSC	ATAC	up	padj	Fibrosis.stage	0	1	1
MA1480.1_DPRX	1	3.53	3.53	HSC	ATAC	up	padj	Fibrosis.stage	0	1	1
MA0913.2_HOXD9	1	4.53	4.54	HSC	ATAC	up	padj	Fibrosis.stage	-0.00318125	1	1
MA0648.1_GSC	1	3.57	3.57	HSC	ATAC	up	padj	Fibrosis.stage	0	1	1
MA1503.1_HOXB9	1	1.7	1.7	HSC	ATAC	up	padj	Fibrosis.stage	0	1	1
MA1593.1_ZNF317	1	10.22	10.23	HSC	ATAC	up	padj	Fibrosis.stage	-0.00141095	1	1
MA0866.1_SOX21	1	0.2	0.2	HSC	ATAC	up	padj	Fibrosis.stage	0	1	1
MA1474.1_CREB3L4	1	2.91	2.92	HSC	ATAC	up	padj	Fibrosis.stage	-0.00494922	1	1
MA1523.1_MSANTD3	1	7.08	7.09	HSC	ATAC	up	padj	Fibrosis.stage	-0.00203627	1	1
MA0714.1_PITX3	1	4.62	4.63	HSC	ATAC	up	padj	Fibrosis.stage	-0.00311934	1	1
MA0465.2_CDX2	1	5.4	5.42	HSC	ATAC	up	padj	Fibrosis.stage	-0.00533344	1	1
MA1511.2_KLF10	1	13.87	13.9	HSC	ATAC	up	padj	Fibrosis.stage	-0.0031171	1	1
MA0741.1_KLF16	1	13.38	13.42	HSC	ATAC	up	padj	Fibrosis.stage	-0.00430656	1	1
MA1968.1_TFCP2	1	1.76	1.77	HSC	ATAC	up	padj	Fibrosis.stage	-0.00817393	1	1
MA1728.1_ZNF549	1	16.95	16.99	HSC	ATAC	up	padj	Fibrosis.stage	-0.00340058	1	1
MA0907.1_HOXC13	1	1.69	1.7	HSC	ATAC	up	padj	Fibrosis.stage	-0.0085115	1	1
MA0781.1_PAX9	1	0.18	0.18	HSC	ATAC	up	padj	Fibrosis.stage	0	1	1
MA0776.1_MYBL1	1	0.33	0.34	HSC	ATAC	up	padj	Fibrosis.stage	-0.0430687	1	1
MA0901.2_HOXB13	1	5.59	5.62	HSC	ATAC	up	padj	Fibrosis.stage	-0.00772185	1	1
MA0696.1_ZIC1	1	1.96	1.98	HSC	ATAC	up	padj	Fibrosis.stage	-0.0146468	1	1
MA0482.2_GATA4	1	6.72	6.75	HSC	ATAC	up	padj	Fibrosis.stage	-0.00642627	1	1
MA0155.1_INSM1	1	7.41	7.44	HSC	ATAC	up	padj	Fibrosis.stage	-0.00582908	1	1
MA0790.1_POU4F1	1	3.8	3.83	HSC	ATAC	up	padj	Fibrosis.stage	-0.011345	1	1
MA1641.1_MYF5	1	10.03	10.08	HSC	ATAC	up	padj	Fibrosis.stage	-0.00717403	1	1
MA0140.2_GATA1::TAL1	1	3.44	3.48	HSC	ATAC	up	padj	Fibrosis.stage	-0.0166787	1	1
MA0106.3_TP53	1	0.53	0.55	HSC	ATAC	up	padj	Fibrosis.stage	-0.0534393	1	1
MA1106.1_HIF1A	1	2.84	2.87	HSC	ATAC	up	padj	Fibrosis.stage	-0.0151598	1	1
MA1984.1_ZNF667	1	5.54	5.59	HSC	ATAC	up	padj	Fibrosis.stage	-0.0129623	1	1
MA1560.1_SOHLH2	1	2.02	2.05	HSC	ATAC	up	padj	Fibrosis.stage	-0.0212686	1	1
MA0789.1_POU3F4	1	3.58	3.62	HSC	ATAC	up	padj	Fibrosis.stage	-0.0160301	1	1
MA0692.1_TFEB	1	5.14	5.19	HSC	ATAC	up	padj	Fibrosis.stage	-0.0139662	1	1
MA0525.2_TP63	1	0.11	0.12	HSC	ATAC	up	padj	Fibrosis.stage	-0.125531	1	1
MA0821.2_HES5	1	2.47	2.51	HSC	ATAC	up	padj	Fibrosis.stage	-0.0231763	1	1
MA0865.2_E2F8	1	2.2	2.23	HSC	ATAC	up	padj	Fibrosis.stage	-0.0195402	1	1
MA1719.1_ZNF816	1	4.81	4.87	HSC	ATAC	up	padj	Fibrosis.stage	-0.0178849	1	1
MA1516.1_KLF3	1	6.75	6.82	HSC	ATAC	up	padj	Fibrosis.stage	-0.0148842	1	1
MA0632.2_TCFL5	1	2.46	2.5	HSC	ATAC	up	padj	Fibrosis.stage	-0.0232698	1	1
MA1119.1_SIX2	1	4.74	4.8	HSC	ATAC	up	padj	Fibrosis.stage	-0.0181473	1	1
MA1468.1_ATOH7	1	5.61	5.68	HSC	ATAC	up	padj	Fibrosis.stage	-0.0178902	1	1
MA0818.2_BHLHE22	1	1.15	1.18	HSC	ATAC	up	padj	Fibrosis.stage	-0.037153	1	1
MA1642.1_NEUROG2	1	10.1	10.18	HSC	ATAC	up	padj	Fibrosis.stage	-0.0113823	1	1
MA0442.2_SOX10	1	10.51	10.6	HSC	ATAC	up	padj	Fibrosis.stage	-0.0123016	1	1
MA0825.1_MNT	1	3.18	3.23	HSC	ATAC	up	padj	Fibrosis.stage	-0.0225074	1	1
MA1493.1_HES6	1	1.71	1.75	HSC	ATAC	up	padj	Fibrosis.stage	-0.0333586	1	1
MA1122.1_TFDP1	1	4.7	4.76	HSC	ATAC	up	padj	Fibrosis.stage	-0.0183008	1	1
MA0826.1_OLIG1	1	0.92	0.95	HSC	ATAC	up	padj	Fibrosis.stage	-0.0462937	1	1
MA1655.1_ZNF341	1	10.07	10.17	HSC	ATAC	up	padj	Fibrosis.stage	-0.014256	1	1
MA0747.1_SP8	1	13.22	13.33	HSC	ATAC	up	padj	Fibrosis.stage	-0.0119546	1	1
MA0791.1_POU4F3	1	3.39	3.45	HSC	ATAC	up	padj	Fibrosis.stage	-0.0253111	1	1
MA1987.1_ZNF701	1	8.81	8.9	HSC	ATAC	up	padj	Fibrosis.stage	-0.0146633	1	1
MA0908.1_HOXD11	1	2.73	2.78	HSC	ATAC	up	padj	Fibrosis.stage	-0.0261839	1	1
MA0636.1_BHLHE41	1	0.55	0.58	HSC	ATAC	up	padj	Fibrosis.stage	-0.0766213	1	1
MA0905.1_HOXC10	1	3.17	3.23	HSC	ATAC	up	padj	Fibrosis.stage	-0.0270513	1	1
MA1723.1_PRDM9	1	15.34	15.48	HSC	ATAC	up	padj	Fibrosis.stage	-0.013107	1	1
MA0523.1_TCF7L2	1	5.71	5.8	HSC	ATAC	up	padj	Fibrosis.stage	-0.0225622	1	1
MA0649.1_HEY2	1	2.78	2.84	HSC	ATAC	up	padj	Fibrosis.stage	-0.030806	1	1
MA0884.2_DUXA	1	0.88	0.92	HSC	ATAC	up	padj	Fibrosis.stage	-0.0641303	1	1
MA0623.2_NEUROG1	1	1.1	1.14	HSC	ATAC	up	padj	Fibrosis.stage	-0.0515303	1	1
MA0727.1_NR3C2	1	0.85	0.89	HSC	ATAC	up	padj	Fibrosis.stage	-0.0663425	1	1
MA0779.1_PAX1	1	0.32	0.34	HSC	ATAC	up	padj	Fibrosis.stage	-0.0874628	1	1
MA1485.1_FERD3L	1	1.88	1.93	HSC	ATAC	up	padj	Fibrosis.stage	-0.0378682	1	1
MA0147.3_MYC	1	4.36	4.44	HSC	ATAC	up	padj	Fibrosis.stage	-0.0262315	1	1
MA1653.1_ZNF148	1	16.52	16.67	HSC	ATAC	up	padj	Fibrosis.stage	-0.0130404	1	1
MA1974.1_ZNF211	1	1.09	1.13	HSC	ATAC	up	padj	Fibrosis.stage	-0.0519946	1	1
MA0800.1_EOMES	1	4.52	4.6	HSC	ATAC	up	padj	Fibrosis.stage	-0.0253111	1	1
MA0113.3_NR3C1	1	0.74	0.77	HSC	ATAC	up	padj	Fibrosis.stage	-0.0573332	1	1
MA0891.1_GSC2	1	2.56	2.63	HSC	ATAC	up	padj	Fibrosis.stage	-0.038919	1	1
MA1630.2_ZNF281	1	10.18	10.31	HSC	ATAC	up	padj	Fibrosis.stage	-0.0183068	1	1
MA0143.4_SOX2	1	5.53	5.63	HSC	ATAC	up	padj	Fibrosis.stage	-0.0258554	1	1
MA0507.2_POU2F2	1	1.08	1.13	HSC	ATAC	up	padj	Fibrosis.stage	-0.0652915	1	1
MA0469.3_E2F3	1	0.03	0.04	HSC	ATAC	up	padj	Fibrosis.stage	-0.415037	1	1
MA0093.3_USF1	1	5.43	5.54	HSC	ATAC	up	padj	Fibrosis.stage	-0.0289338	1	1
MA0899.1_HOXA10	1	5.45	5.55	HSC	ATAC	up	padj	Fibrosis.stage	-0.0262315	1	1
MA0844.1_XBP1	1	0.88	0.93	HSC	ATAC	up	padj	Fibrosis.stage	-0.0797272	1	1
MA1155.1_ZSCAN4	1	0.8	0.85	HSC	ATAC	up	padj	Fibrosis.stage	-0.0874628	1	1
MA0758.1_E2F7	1	0.06	0.07	HSC	ATAC	up	padj	Fibrosis.stage	-0.222392	1	1
MA1975.1_ZNF214	1	3.71	3.8	HSC	ATAC	up	padj	Fibrosis.stage	-0.0345802	1	1
MA0822.1_HES7	1	0.43	0.46	HSC	ATAC	up	padj	Fibrosis.stage	-0.0972972	1	1
MA1715.1_ZNF707	1	2.16	2.23	HSC	ATAC	up	padj	Fibrosis.stage	-0.0460124	1	1
MA0647.1_GRHL1	1	1.3	1.36	HSC	ATAC	up	padj	Fibrosis.stage	-0.065095	1	1
MA1648.1_TCF12	1	5.83	5.96	HSC	ATAC	up	padj	Fibrosis.stage	-0.0318164	1	1
MA1544.1_OVOL1	1	0.2	0.23	HSC	ATAC	up	padj	Fibrosis.stage	-0.201634	1	1
MA1979.1_ZNF416	1	10.64	10.82	HSC	ATAC	up	padj	Fibrosis.stage	-0.0242023	1	1
MA0067.2_PAX2	1	0.55	0.59	HSC	ATAC	up	padj	Fibrosis.stage	-0.101283	1	1
MA0690.2_TBX21	1	3.62	3.73	HSC	ATAC	up	padj	Fibrosis.stage	-0.0431859	1	1
MA0471.2_E2F6	1	13.47	13.67	HSC	ATAC	up	padj	Fibrosis.stage	-0.0212634	1	1
MA0596.1_SREBF2	1	7.46	7.62	HSC	ATAC	up	padj	Fibrosis.stage	-0.0306154	1	1
MA1981.1_ZNF530	1	9.42	9.6	HSC	ATAC	up	padj	Fibrosis.stage	-0.0273073	1	1
MA0788.1_POU3F3	1	3.81	3.93	HSC	ATAC	up	padj	Fibrosis.stage	-0.0447383	1	1
MA0036.3_GATA2	1	7.14	7.31	HSC	ATAC	up	padj	Fibrosis.stage	-0.0339473	1	1
MA0828.2_SREBF2	1	0.27	0.3	HSC	ATAC	up	padj	Fibrosis.stage	-0.152003	1	1
MA0792.1_POU5F1B	1	4.85	4.99	HSC	ATAC	up	padj	Fibrosis.stage	-0.0410551	1	1
MA0597.2_THAP1	1	16.34	16.58	HSC	ATAC	up	padj	Fibrosis.stage	-0.021036	1	1
MA0479.1_FOXH1	1	5.06	5.2	HSC	ATAC	up	padj	Fibrosis.stage	-0.0393742	1	1
MA0083.3_SRF	1	0.39	0.43	HSC	ATAC	up	padj	Fibrosis.stage	-0.140863	1	1
MA1532.2_NR1D2	1	0.65	0.71	HSC	ATAC	up	padj	Fibrosis.stage	-0.127379	1	1
MA1945.1_ETV5::FIGLA	1	3.68	3.81	HSC	ATAC	up	padj	Fibrosis.stage	-0.0500852	1	1
MA1711.1_ZNF343	1	1.15	1.22	HSC	ATAC	up	padj	Fibrosis.stage	-0.0852473	1	1
MA0799.2_RFX4	1	0.22	0.25	HSC	ATAC	up	padj	Fibrosis.stage	-0.184425	1	1
MA0785.1_POU2F1	1	4.43	4.57	HSC	ATAC	up	padj	Fibrosis.stage	-0.0448875	1	1
MA0594.2_HOXA9	1	0.45	0.5	HSC	ATAC	up	padj	Fibrosis.stage	-0.152003	1	1
MA1982.1_ZNF574	1	4.48	4.63	HSC	ATAC	up	padj	Fibrosis.stage	-0.0475135	1	1
MA0635.1_BARHL2	1	2.35	2.46	HSC	ATAC	up	padj	Fibrosis.stage	-0.0659976	1	1
MA0651.2_HOXC11	1	0.41	0.46	HSC	ATAC	up	padj	Fibrosis.stage	-0.16601	1	1
MA0616.2_HES2	1	2.71	2.84	HSC	ATAC	up	padj	Fibrosis.stage	-0.0675981	1	1
MA1709.1_ZIM3	1	6.38	6.57	HSC	ATAC	up	padj	Fibrosis.stage	-0.0423369	1	1
MA0038.2_GFI1	1	3.27	3.41	HSC	ATAC	up	padj	Fibrosis.stage	-0.0604811	1	1
MA0731.1_BCL6B	1	0.02	0.03	HSC	ATAC	up	padj	Fibrosis.stage	-0.584963	1	1
MA0752.1_ZNF410	1	0.06	0.08	HSC	ATAC	up	padj	Fibrosis.stage	-0.415037	1	1
MA1464.1_ARNT2	1	2.22	2.34	HSC	ATAC	up	padj	Fibrosis.stage	-0.0759489	1	1
MA0817.1_BHLHE23	1	0.73	0.8	HSC	ATAC	up	padj	Fibrosis.stage	-0.132104	1	1
MA0522.3_TCF3	1	5.55	5.73	HSC	ATAC	up	padj	Fibrosis.stage	-0.0460474	1	1
MA0077.1_SOX9	1	3.86	4.02	HSC	ATAC	up	padj	Fibrosis.stage	-0.0585947	1	1
MA0664.1_MLXIPL	1	1.96	2.08	HSC	ATAC	up	padj	Fibrosis.stage	-0.0857299	1	1
MA0131.2_HINFP	1	2.24	2.36	HSC	ATAC	up	padj	Fibrosis.stage	-0.0752881	1	1
MA1581.1_ZBTB6	1	11.56	11.82	HSC	ATAC	up	padj	Fibrosis.stage	-0.0320886	1	1
MA0669.1_NEUROG2	1	1.56	1.66	HSC	ATAC	up	padj	Fibrosis.stage	-0.0896372	1	1
MA0464.2_BHLHE40	1	1.62	1.73	HSC	ATAC	up	padj	Fibrosis.stage	-0.0947782	1	1
MA1563.2_SOX18	1	6.04	6.24	HSC	ATAC	up	padj	Fibrosis.stage	-0.0469975	1	1
MA1115.1_POU5F1	1	6.22	6.43	HSC	ATAC	up	padj	Fibrosis.stage	-0.0479042	1	1
MA1585.1_ZKSCAN1	1	2.94	3.09	HSC	ATAC	up	padj	Fibrosis.stage	-0.0717907	1	1
MA1958.1_HOXD12::ELK1	1	0.41	0.47	HSC	ATAC	up	padj	Fibrosis.stage	-0.197037	1	1
MA0766.2_GATA5	1	5.75	5.96	HSC	ATAC	up	padj	Fibrosis.stage	-0.0517504	1	1
MA0867.2_SOX4	1	10.9	11.18	HSC	ATAC	up	padj	Fibrosis.stage	-0.0365921	1	1
MA0719.1_RHOXF1	1	3.27	3.43	HSC	ATAC	up	padj	Fibrosis.stage	-0.0689179	1	1
MA0607.2_BHLHA15	1	1.38	1.48	HSC	ATAC	up	padj	Fibrosis.stage	-0.100929	1	1
MA0877.3_BARHL1	1	2.45	2.6	HSC	ATAC	up	padj	Fibrosis.stage	-0.0857299	1	1
MA1554.1_RFX7	1	3.39	3.56	HSC	ATAC	up	padj	Fibrosis.stage	-0.070592	1	1
MA1646.1_OSR2	1	11.15	11.44	HSC	ATAC	up	padj	Fibrosis.stage	-0.0370433	1	1
MA1513.1_KLF15	1	6.39	6.62	HSC	ATAC	up	padj	Fibrosis.stage	-0.0510153	1	1
MA0079.5_SP1	1	11.85	12.16	HSC	ATAC	up	padj	Fibrosis.stage	-0.0372562	1	1
MA1589.1_ZNF140	1	0.9	0.99	HSC	ATAC	up	padj	Fibrosis.stage	-0.137504	1	1
MA1938.1_ERF::NHLH1	1	1.64	1.76	HSC	ATAC	up	padj	Fibrosis.stage	-0.10188	1	1
MA1597.1_ZNF528	1	1.39	1.5	HSC	ATAC	up	padj	Fibrosis.stage	-0.109878	1	1
MA1934.1_ERF::FIGLA	1	1.72	1.85	HSC	ATAC	up	padj	Fibrosis.stage	-0.105117	1	1
MA1547.2_PITX2	1	6.74	6.98	HSC	ATAC	up	padj	Fibrosis.stage	-0.0504784	1	1
MA1114.1_PBX3	1	7.89	8.16	HSC	ATAC	up	padj	Fibrosis.stage	-0.0485439	1	1
MA0871.2_TFEC	1	2.3	2.45	HSC	ATAC	up	padj	Fibrosis.stage	-0.0911479	1	1
MA0712.2_OTX2	1	6.91	7.17	HSC	ATAC	up	padj	Fibrosis.stage	-0.0532874	1	1
MA1564.1_SP9	1	13.2	13.55	HSC	ATAC	up	padj	Fibrosis.stage	-0.0377549	1	1
MA1565.1_TBX18	1	7.99	8.27	HSC	ATAC	up	padj	Fibrosis.stage	-0.0496918	1	1
MA1966.1_TFAP4::ETV1	1	5.6	5.84	HSC	ATAC	up	padj	Fibrosis.stage	-0.0605415	1	1
MA0671.1_NFIX	1	8.78	9.08	HSC	ATAC	up	padj	Fibrosis.stage	-0.0484714	1	1
MA1509.1_IRF6	1	0.67	0.76	HSC	ATAC	up	padj	Fibrosis.stage	-0.181838	1	1
MA0744.2_SCRT2	1	4.47	4.69	HSC	ATAC	up	padj	Fibrosis.stage	-0.0693131	1	1
MA1967.1_TFAP4::FLI1	1	1.38	1.51	HSC	ATAC	up	padj	Fibrosis.stage	-0.12988	1	1
MA0508.3_PRDM1	1	9.04	9.36	HSC	ATAC	up	padj	Fibrosis.stage	-0.0501858	1	1
MA1725.1_ZNF189	1	10.28	10.62	HSC	ATAC	up	padj	Fibrosis.stage	-0.0469435	1	1
MA1109.1_NEUROD1	1	9.68	10.01	HSC	ATAC	up	padj	Fibrosis.stage	-0.048363	1	1
MA0685.2_SP4	1	13.92	14.31	HSC	ATAC	up	padj	Fibrosis.stage	-0.0398645	1	1
MA1716.1_ZNF76	1	2.07	2.23	HSC	ATAC	up	padj	Fibrosis.stage	-0.107413	1	1
MA0627.2_POU2F3	1	4.38	4.62	HSC	ATAC	up	padj	Fibrosis.stage	-0.076962	1	1
MA0862.1_GMEB2	1	0.6	0.7	HSC	ATAC	up	padj	Fibrosis.stage	-0.222392	1	1
MA0784.2_POU1F1	1	0.75	0.86	HSC	ATAC	up	padj	Fibrosis.stage	-0.197446	1	1
MA0786.1_POU3F1	1	4.6	4.85	HSC	ATAC	up	padj	Fibrosis.stage	-0.0763509	1	1
MA1727.1_ZNF417	1	2.14	2.32	HSC	ATAC	up	padj	Fibrosis.stage	-0.116514	1	1
MA0802.1_TBR1	1	4	4.24	HSC	ATAC	up	padj	Fibrosis.stage	-0.0840643	1	1
MA1566.2_TBX3	1	4.12	4.36	HSC	ATAC	up	padj	Fibrosis.stage	-0.0816838	1	1
MA0638.1_CREB3	1	0.94	1.06	HSC	ATAC	up	padj	Fibrosis.stage	-0.173332	1	1
MA0806.1_TBX4	1	7.1	7.42	HSC	ATAC	up	padj	Fibrosis.stage	-0.0636002	1	1
MA1985.1_ZNF669	1	1.47	1.61	HSC	ATAC	up	padj	Fibrosis.stage	-0.131245	1	1
MA0488.1_JUN	1	4.77	5.04	HSC	ATAC	up	padj	Fibrosis.stage	-0.0794345	1	1
MA1100.2_ASCL1	1	12.95	13.36	HSC	ATAC	up	padj	Fibrosis.stage	-0.0449679	1	1
MA1105.2_GRHL2	1	5.05	5.33	HSC	ATAC	up	padj	Fibrosis.stage	-0.0778521	1	1
MA1546.1_PAX3	1	0.85	0.97	HSC	ATAC	up	padj	Fibrosis.stage	-0.190522	1	1
MA0682.2_PITX1	1	7.65	7.98	HSC	ATAC	up	padj	Fibrosis.stage	-0.060929	1	1
MA1710.1_ZNF257	1	18.92	19.41	HSC	ATAC	up	padj	Fibrosis.stage	-0.036888	1	1
MA1420.1_IRF5	1	1.84	2.01	HSC	ATAC	up	padj	Fibrosis.stage	-0.12749	1	1
MA0711.1_OTX1	1	5.78	6.08	HSC	ATAC	up	padj	Fibrosis.stage	-0.0730018	1	1
MA0861.1_TP73	1	0.92	1.05	HSC	ATAC	up	padj	Fibrosis.stage	-0.190684	1	1
MA0112.3_ESR1	1	0.31	0.39	HSC	ATAC	up	padj	Fibrosis.stage	-0.331206	1	1
MA0688.1_TBX2	1	4.98	5.26	HSC	ATAC	up	padj	Fibrosis.stage	-0.0789171	1	1
MA0595.1_SREBF1	1	7.42	7.76	HSC	ATAC	up	padj	Fibrosis.stage	-0.0646375	1	1
MA0161.2_NFIC	1	5.23	5.52	HSC	ATAC	up	padj	Fibrosis.stage	-0.0778573	1	1
MA0914.1_ISL2	1	3.73	3.98	HSC	ATAC	up	padj	Fibrosis.stage	-0.0935928	1	1
MA0526.4_USF2	1	0.64	0.75	HSC	ATAC	up	padj	Fibrosis.stage	-0.228819	1	1
MA0665.1_MSC	1	5.19	5.49	HSC	ATAC	up	padj	Fibrosis.stage	-0.0810716	1	1
MA0743.2_SCRT1	1	3.57	3.83	HSC	ATAC	up	padj	Fibrosis.stage	-0.10142	1	1
MA1542.1_OSR1	1	4.23	4.51	HSC	ATAC	up	padj	Fibrosis.stage	-0.0924698	1	1
MA0663.1_MLX	1	1.07	1.22	HSC	ATAC	up	padj	Fibrosis.stage	-0.18927	1	1
MA0803.1_TBX15	1	6.97	7.33	HSC	ATAC	up	padj	Fibrosis.stage	-0.0726545	1	1
MA0729.1_RARA	1	0.14	0.2	HSC	ATAC	up	padj	Fibrosis.stage	-0.514573	1	1
MA0088.2_ZNF143	1	0.47	0.57	HSC	ATAC	up	padj	Fibrosis.stage	-0.278301	1	1
MA1657.1_ZNF652	1	3.8	4.08	HSC	ATAC	up	padj	Fibrosis.stage	-0.10257	1	1
MA0066.1_PPARG	1	1.05	1.2	HSC	ATAC	up	padj	Fibrosis.stage	-0.192645	1	1
MA0787.1_POU3F2	1	3.53	3.8	HSC	ATAC	up	padj	Fibrosis.stage	-0.106331	1	1
MA1568.1_TCF21	1	2.94	3.19	HSC	ATAC	up	padj	Fibrosis.stage	-0.11774	1	1
MA1531.1_NR1D1	1	1.38	1.56	HSC	ATAC	up	padj	Fibrosis.stage	-0.176878	1	1
MA0527.1_ZBTB33	1	0.8	0.93	HSC	ATAC	up	padj	Fibrosis.stage	-0.217231	1	1
MA1631.1_ASCL1	1	11.61	12.09	HSC	ATAC	up	padj	Fibrosis.stage	-0.0584463	1	1
MA1576.1_THRB	1	1.03	1.18	HSC	ATAC	up	padj	Fibrosis.stage	-0.196143	1	1
MA0831.3_TFE3	1	0.97	1.12	HSC	ATAC	up	padj	Fibrosis.stage	-0.207442	1	1
MA1941.1_ETV2::FIGLA	1	4.26	4.57	HSC	ATAC	up	padj	Fibrosis.stage	-0.101341	1	1
MA0657.1_KLF13	1	0.64	0.77	HSC	ATAC	up	padj	Fibrosis.stage	-0.266787	1	1
MA1575.1_THRB	1	1.12	1.29	HSC	ATAC	up	padj	Fibrosis.stage	-0.203872	1	1
MA0807.1_TBX5	1	5.71	6.08	HSC	ATAC	up	padj	Fibrosis.stage	-0.0905806	1	1
MA0070.1_PBX1	1	1.69	1.9	HSC	ATAC	up	padj	Fibrosis.stage	-0.168976	1	1
MA1545.1_OVOL2	1	0.55	0.68	HSC	ATAC	up	padj	Fibrosis.stage	-0.306103	1	1
MA1471.1_BARX2	1	5.69	6.07	HSC	ATAC	up	padj	Fibrosis.stage	-0.0932679	1	1
MA0829.2_SREBF1	1	2.95	3.24	HSC	ATAC	up	padj	Fibrosis.stage	-0.135279	1	1
MA0024.3_E2F1	1	0.66	0.8	HSC	ATAC	up	padj	Fibrosis.stage	-0.277534	1	1
MA0149.1_EWSR1-FLI1	1	0.39	0.5	HSC	ATAC	up	padj	Fibrosis.stage	-0.358454	1	1
MA0470.2_E2F4	1	0.48	0.6	HSC	ATAC	up	padj	Fibrosis.stage	-0.321928	1	1
MA0742.2_KLF12	1	9.38	9.88	HSC	ATAC	up	padj	Fibrosis.stage	-0.0749231	1	1
MA0072.1_RORA	1	1.02	1.2	HSC	ATAC	up	padj	Fibrosis.stage	-0.234465	1	1
MA0670.1_NFIA	1	13.05	13.64	HSC	ATAC	up	padj	Fibrosis.stage	-0.0637938	1	1
MA1152.1_SOX15	1	11.08	11.64	HSC	ATAC	up	padj	Fibrosis.stage	-0.0711332	1	1
MA1960.1_MGA::EVX1	1	2.38	2.66	HSC	ATAC	up	padj	Fibrosis.stage	-0.160465	1	1
MA1951.1_FOS	1	0.98	1.17	HSC	ATAC	up	padj	Fibrosis.stage	-0.255655	1	1
MA1127.1_FOSB::JUN	1	2.65	2.95	HSC	ATAC	up	padj	Fibrosis.stage	-0.154723	1	1
MA0715.1_PROP1	1	1.66	1.91	HSC	ATAC	up	padj	Fibrosis.stage	-0.202389	1	1
MA0738.1_HIC2	1	8.88	9.41	HSC	ATAC	up	padj	Fibrosis.stage	-0.083635	1	1
MA1505.1_HOXC8	1	1.26	1.48	HSC	ATAC	up	padj	Fibrosis.stage	-0.232173	1	1
MA1596.1_ZNF460	1	10.76	11.34	HSC	ATAC	up	padj	Fibrosis.stage	-0.0757426	1	1
MA1971.1_ZBED2	1	1.5	1.74	HSC	ATAC	up	padj	Fibrosis.stage	-0.214125	1	1
MA0516.3_SP2	1	14.3	14.98	HSC	ATAC	up	padj	Fibrosis.stage	-0.0670225	1	1
MA0746.2_SP3	1	9.34	9.92	HSC	ATAC	up	padj	Fibrosis.stage	-0.0869176	1	1
MA0499.2_MYOD1	1	10.46	11.07	HSC	ATAC	up	padj	Fibrosis.stage	-0.0817724	1	1
MA0681.2_PHOX2B	1	3.09	3.45	HSC	ATAC	up	padj	Fibrosis.stage	-0.15899	1	1
MA0014.3_PAX5	1	4.15	4.57	HSC	ATAC	up	padj	Fibrosis.stage	-0.139083	1	1
MA0830.2_TCF4	1	11.25	11.93	HSC	ATAC	up	padj	Fibrosis.stage	-0.084669	1	1
MA1498.2_HOXA7	1	1.17	1.42	HSC	ATAC	up	padj	Fibrosis.stage	-0.279382	1	1
MA1978.1_ZNF354A	1	8.68	9.3	HSC	ATAC	up	padj	Fibrosis.stage	-0.0995357	1	1
MA0713.1_PHOX2A	1	2.9	3.29	HSC	ATAC	up	padj	Fibrosis.stage	-0.182035	1	1
MA0796.1_TGIF1	1	0.18	0.29	HSC	ATAC	up	padj	Fibrosis.stage	-0.688056	1	1
MA0492.1_JUND	1	4.07	4.52	HSC	ATAC	up	padj	Fibrosis.stage	-0.151294	1	1
MA1126.1_FOS::JUN	1	3.43	3.85	HSC	ATAC	up	padj	Fibrosis.stage	-0.16665	1	1
MA1939.1_ERF::SREBF2	1	0.31	0.46	HSC	ATAC	up	padj	Fibrosis.stage	-0.569366	1	1
MA0783.1_PKNOX2	1	0.37	0.53	HSC	ATAC	up	padj	Fibrosis.stage	-0.518467	1	1
MA0769.2_TCF7	1	6.27	6.85	HSC	ATAC	up	padj	Fibrosis.stage	-0.127639	1	1
MA0060.3_NFYA	1	3.28	3.71	HSC	ATAC	up	padj	Fibrosis.stage	-0.177723	1	1
MA0074.1_RXRA::VDR	1	0.28	0.42	HSC	ATAC	up	padj	Fibrosis.stage	-0.584963	1	1
MA0864.2_E2F2	1	0.75	0.98	HSC	ATAC	up	padj	Fibrosis.stage	-0.385891	1	1
MA0748.2_YY2	1	2.31	2.7	HSC	ATAC	up	padj	Fibrosis.stage	-0.225067	1	1
MA1145.1_FOSL2::JUND	1	2.73	3.15	HSC	ATAC	up	padj	Fibrosis.stage	-0.206451	1	1
MA1587.1_ZNF135	1	8.52	9.23	HSC	ATAC	up	padj	Fibrosis.stage	-0.115477	1	1
MA1421.1_TCF7L1	1	2.82	3.26	HSC	ATAC	up	padj	Fibrosis.stage	-0.209177	1	1
MA0757.1_ONECUT3	1	1	1.27	HSC	ATAC	up	padj	Fibrosis.stage	-0.344828	1	1
MA0834.1_ATF7	1	0.42	0.61	HSC	ATAC	up	padj	Fibrosis.stage	-0.53842	1	1
MA0114.4_HNF4A	1	6.98	7.65	HSC	ATAC	up	padj	Fibrosis.stage	-0.132233	1	1
MA0115.1_NR1H2::RXRA	1	0.06	0.15	HSC	ATAC	up	padj	Fibrosis.stage	-1.32193	1	1
MA2003.1_NKX2-4	1	9.83	10.62	HSC	ATAC	up	padj	Fibrosis.stage	-0.11152	1	1
MA1136.1_FOSB::JUNB	1	2.35	2.76	HSC	ATAC	up	padj	Fibrosis.stage	-0.232008	1	1
MA1651.1_ZFP42	1	3.02	3.48	HSC	ATAC	up	padj	Fibrosis.stage	-0.204539	1	1
MA1558.1_SNAI1	1	8.81	9.56	HSC	ATAC	up	padj	Fibrosis.stage	-0.117869	1	1
MA0707.2_MNX1	1	3.94	4.47	HSC	ATAC	up	padj	Fibrosis.stage	-0.182079	1	1
MA1133.1_JUN::JUNB	1	3.09	3.57	HSC	ATAC	up	padj	Fibrosis.stage	-0.208317	1	1
MA0484.2_HNF4G	1	7.01	7.71	HSC	ATAC	up	padj	Fibrosis.stage	-0.137316	1	1
MA1943.1_ETV2::HOXB13	1	0.94	1.22	HSC	ATAC	up	padj	Fibrosis.stage	-0.376148	1	1
MA1129.1_FOSL1::JUN	1	2.1	2.51	HSC	ATAC	up	padj	Fibrosis.stage	-0.257298	1	1
MA0510.2_RFX5	1	0.57	0.8	HSC	ATAC	up	padj	Fibrosis.stage	-0.489038	1	1
MA0754.2_CUX1	1	0.6	0.83	HSC	ATAC	up	padj	Fibrosis.stage	-0.468149	1	1
MA1419.1_IRF4	1	0.27	0.44	HSC	ATAC	up	padj	Fibrosis.stage	-0.704544	1	1
MA0509.3_RFX1	1	0.23	0.39	HSC	ATAC	up	padj	Fibrosis.stage	-0.76184	1	1
MA0605.2_ATF3	1	0.58	0.81	HSC	ATAC	up	padj	Fibrosis.stage	-0.481869	1	1
MA0780.1_PAX3	1	0.3	0.47	HSC	ATAC	up	padj	Fibrosis.stage	-0.647698	1	1
MA0798.3_RFX3	1	0.27	0.44	HSC	ATAC	up	padj	Fibrosis.stage	-0.704544	1	1
MA0782.2_PKNOX1	1	6.76	7.46	HSC	ATAC	up	padj	Fibrosis.stage	-0.142152	1	1
MA0745.2_SNAI2	1	6.1	6.78	HSC	ATAC	up	padj	Fibrosis.stage	-0.152476	1	1
MA0820.1_FIGLA	1	11.53	12.43	HSC	ATAC	up	padj	Fibrosis.stage	-0.108434	1	1
MA0724.1_VENTX	1	2.89	3.38	HSC	ATAC	up	padj	Fibrosis.stage	-0.225954	1	1
MA1652.1_ZKSCAN5	1	12.32	13.26	HSC	ATAC	up	padj	Fibrosis.stage	-0.106079	1	1
MA1940.1_ETV2::DRGX	1	2.31	2.76	HSC	ATAC	up	padj	Fibrosis.stage	-0.256775	1	1
MA1140.2_JUNB	1	0.59	0.83	HSC	ATAC	up	padj	Fibrosis.stage	-0.492396	1	1
MA1944.1_ETV5::DRGX	1	4.05	4.64	HSC	ATAC	up	padj	Fibrosis.stage	-0.196203	1	1
MA0656.1_JDP2	1	0.68	0.95	HSC	ATAC	up	padj	Fibrosis.stage	-0.482393	1	1
MA1644.1_NFYC	1	3.45	4.01	HSC	ATAC	up	padj	Fibrosis.stage	-0.217006	1	1
MA0258.2_ESR2	1	7.93	8.74	HSC	ATAC	up	padj	Fibrosis.stage	-0.140312	1	1
MA1559.1_SNAI3	1	6.43	7.18	HSC	ATAC	up	padj	Fibrosis.stage	-0.159165	1	1
MA0502.2_NFYB	1	5.43	6.12	HSC	ATAC	up	padj	Fibrosis.stage	-0.172579	1	1
MA1139.1_FOSL2::JUNB	1	1.8	2.21	HSC	ATAC	up	padj	Fibrosis.stage	-0.296049	1	1
MA1496.1_HOXA4	1	3.44	4.03	HSC	ATAC	up	padj	Fibrosis.stage	-0.228371	1	1
MA0756.2_ONECUT2	1	0.86	1.17	HSC	ATAC	up	padj	Fibrosis.stage	-0.4441	1	1
MA1131.1_FOSL2::JUN	1	3.03	3.59	HSC	ATAC	up	padj	Fibrosis.stage	-0.244666	1	1
MA0730.1_RARA	1	0.54	0.81	HSC	ATAC	up	padj	Fibrosis.stage	-0.584963	1	1
MA1933.1_ELK1::SREBF2	1	0.71	1.01	HSC	ATAC	up	padj	Fibrosis.stage	-0.508464	1	1
MA0018.4_CREB1	1	6.62	7.44	HSC	ATAC	up	padj	Fibrosis.stage	-0.168471	1	1
MA0875.1_BARX1	1	4.11	4.77	HSC	ATAC	up	padj	Fibrosis.stage	-0.214851	1	1
MA0103.3_ZEB1	1	12.92	14.01	HSC	ATAC	up	padj	Fibrosis.stage	-0.116851	1	1
MA1151.1_RORC	1	5.18	5.91	HSC	ATAC	up	padj	Fibrosis.stage	-0.190206	1	1
MA0755.1_CUX2	1	0.79	1.11	HSC	ATAC	up	padj	Fibrosis.stage	-0.490635	1	1
MA1502.1_HOXB8	1	4.74	5.46	HSC	ATAC	up	padj	Fibrosis.stage	-0.204014	1	1
MA1541.1_NR6A1	1	3.27	3.88	HSC	ATAC	up	padj	Fibrosis.stage	-0.246766	1	1
MA0910.2_HOXD8	1	3.9	4.56	HSC	ATAC	up	padj	Fibrosis.stage	-0.22556	1	1
MA0600.2_RFX2	1	0.44	0.69	HSC	ATAC	up	padj	Fibrosis.stage	-0.649093	1	1
MA1948.1_ETV5::HOXA2	1	2.11	2.62	HSC	ATAC	up	padj	Fibrosis.stage	-0.312324	1	1
MA0153.2_HNF1B	1	1.38	1.81	HSC	ATAC	up	padj	Fibrosis.stage	-0.391321	1	1
MA1500.1_HOXB6	1	3.48	4.14	HSC	ATAC	up	padj	Fibrosis.stage	-0.250543	1	1
MA1530.1_NKX6-3	1	4.65	5.4	HSC	ATAC	up	padj	Fibrosis.stage	-0.215729	1	1
MA1475.1_CREB3L4	1	1.61	2.08	HSC	ATAC	up	padj	Fibrosis.stage	-0.369523	1	1
MA1571.1_TGIF2LX	1	1.92	2.43	HSC	ATAC	up	padj	Fibrosis.stage	-0.33985	1	1
MA0904.2_HOXB5	1	2.85	3.47	HSC	ATAC	up	padj	Fibrosis.stage	-0.283974	1	1
MA0084.1_SRY	1	5.97	6.82	HSC	ATAC	up	padj	Fibrosis.stage	-0.192041	1	1
MA1572.1_TGIF2LY	1	2.24	2.8	HSC	ATAC	up	padj	Fibrosis.stage	-0.321928	1	1
MA0653.1_IRF9	1	0.32	0.56	HSC	ATAC	up	padj	Fibrosis.stage	-0.807355	1	1
MA1533.1_NR1I2	1	2.46	3.05	HSC	ATAC	up	padj	Fibrosis.stage	-0.310151	1	1
MA1932.1_ELK1::HOXB13	1	0.58	0.89	HSC	ATAC	up	padj	Fibrosis.stage	-0.617752	1	1
MA0159.1_RARA::RXRA	1	3.59	4.3	HSC	ATAC	up	padj	Fibrosis.stage	-0.260353	1	1
MA0679.2_ONECUT1	1	2.29	2.87	HSC	ATAC	up	padj	Fibrosis.stage	-0.325703	1	1
MA0030.1_FOXF2	1	3.17	4.3	HSC	ATAC	up	padj	Fibrosis.stage	-0.439854	1	1
MA0031.1_FOXD1	1	2.44	3.72	HSC	ATAC	up	padj	Fibrosis.stage	-0.608421	1	1
MA0051.1_IRF2	1	0.8	1.31	HSC	ATAC	up	padj	Fibrosis.stage	-0.711495	1	1
MA0071.1_RORA	1	6.44	8.49	HSC	ATAC	up	padj	Fibrosis.stage	-0.398704	1	1
MA0119.1_NFIC::TLX1	1	1.25	1.83	HSC	ATAC	up	padj	Fibrosis.stage	-0.549916	1	1
MA0139.1_CTCF	1	8.61	12.86	HSC	ATAC	up	padj	Fibrosis.stage	-0.578805	1	1
MA0504.1_NR2C2	1	5.87	7.04	HSC	ATAC	up	padj	Fibrosis.stage	-0.262215	1	1
MA0517.1_STAT1::STAT2	1	7.09	8.16	HSC	ATAC	up	padj	Fibrosis.stage	-0.202784	1	1
MA0076.2_ELK4	1	7.46	11.23	HSC	ATAC	up	padj	Fibrosis.stage	-0.59011	1	1
MA0593.1_FOXP2	1	7.67	9.47	HSC	ATAC	up	padj	Fibrosis.stage	-0.304138	1	1
MA0613.1_FOXG1	1	4.09	5.87	HSC	ATAC	up	padj	Fibrosis.stage	-0.52126	1	1
MA0618.1_LBX1	1	4.05	4.94	HSC	ATAC	up	padj	Fibrosis.stage	-0.286589	1	1
MA0628.1_POU6F1	1	1.56	2.25	HSC	ATAC	up	padj	Fibrosis.stage	-0.528379	1	1
MA0630.1_SHOX	1	1.56	2.32	HSC	ATAC	up	padj	Fibrosis.stage	-0.572579	1	1
MA0634.1_ALX3	1	2.21	3.13	HSC	ATAC	up	padj	Fibrosis.stage	-0.502116	1	1
MA0641.1_ELF4	1	1.94	2.99	HSC	ATAC	up	padj	Fibrosis.stage	-0.624089	1	1
MA0027.2_EN1	1	3.62	4.78	HSC	ATAC	up	padj	Fibrosis.stage	-0.401021	1	1
MA0645.1_ETV6	1	6.82	9.62	HSC	ATAC	up	padj	Fibrosis.stage	-0.496265	1	1
MA0475.2_FLI1	1	2.75	5.13	HSC	ATAC	up	padj	Fibrosis.stage	-0.899527	1	1
MA0042.2_FOXI1	1	9.1	11.89	HSC	ATAC	up	padj	Fibrosis.stage	-0.38581	1	1
MA0033.2_FOXL1	1	9.76	12.44	HSC	ATAC	up	padj	Fibrosis.stage	-0.350033	1	1
MA0046.2_HNF1A	1	1.97	2.54	HSC	ATAC	up	padj	Fibrosis.stage	-0.366633	1	1
MA0652.1_IRF8	1	0.41	0.72	HSC	ATAC	up	padj	Fibrosis.stage	-0.812373	1	1
MA0654.1_ISX	1	4.41	5.89	HSC	ATAC	up	padj	Fibrosis.stage	-0.417489	1	1
MA0658.1_LHX6	1	2.01	2.7	HSC	ATAC	up	padj	Fibrosis.stage	-0.425764	1	1
MA0661.1_MEOX1	1	3.24	4.2	HSC	ATAC	up	padj	Fibrosis.stage	-0.374396	1	1
MA0662.1_MIXL1	1	1.86	2.8	HSC	ATAC	up	padj	Fibrosis.stage	-0.590124	1	1
MA0674.1_NKX6-1	1	3.9	5.23	HSC	ATAC	up	padj	Fibrosis.stage	-0.423337	1	1
MA0675.1_NKX6-2	1	2.43	3.5	HSC	ATAC	up	padj	Fibrosis.stage	-0.526399	1	1
MA0068.2_PAX4	1	2.03	2.72	HSC	ATAC	up	padj	Fibrosis.stage	-0.422127	1	1
MA0686.1_SPDEF	1	1.44	2.21	HSC	ATAC	up	padj	Fibrosis.stage	-0.617978	1	1
MA0687.1_SPIC	1	7.56	8.79	HSC	ATAC	up	padj	Fibrosis.stage	-0.217477	1	1
MA0699.1_LBX2	1	1.84	2.68	HSC	ATAC	up	padj	Fibrosis.stage	-0.542527	1	1
MA0706.1_MEOX2	1	2.14	2.82	HSC	ATAC	up	padj	Fibrosis.stage	-0.398084	1	1
MA0710.1_NOTO	1	4.38	5.54	HSC	ATAC	up	padj	Fibrosis.stage	-0.338955	1	1
MA0132.2_PDX1	1	5.52	7.28	HSC	ATAC	up	padj	Fibrosis.stage	-0.39927	1	1
MA0716.1_PRRX1	1	3.64	5.03	HSC	ATAC	up	padj	Fibrosis.stage	-0.46662	1	1
MA0717.1_RAX2	1	2	2.9	HSC	ATAC	up	padj	Fibrosis.stage	-0.536053	1	1
MA0718.1_RAX	1	3.44	4.73	HSC	ATAC	up	padj	Fibrosis.stage	-0.459432	1	1
MA0721.1_UNCX	1	2.04	2.96	HSC	ATAC	up	padj	Fibrosis.stage	-0.537028	1	1
MA0722.1_VAX1	1	1.7	2.57	HSC	ATAC	up	padj	Fibrosis.stage	-0.596234	1	1
MA0725.1_VSX1	1	1.7	2.57	HSC	ATAC	up	padj	Fibrosis.stage	-0.596234	1	1
MA0726.1_VSX2	1	1.94	2.94	HSC	ATAC	up	padj	Fibrosis.stage	-0.59976	1	1
MA0141.3_ESRRB	1	1.87	2.58	HSC	ATAC	up	padj	Fibrosis.stage	-0.464333	1	1
MA0017.2_NR2F1	1	8.73	11.79	HSC	ATAC	up	padj	Fibrosis.stage	-0.43351	1	1
MA0760.1_ERF	1	3.41	5.88	HSC	ATAC	up	padj	Fibrosis.stage	-0.786044	1	1
MA0098.3_ETS1	1	4.95	8.39	HSC	ATAC	up	padj	Fibrosis.stage	-0.761242	1	1
MA0762.1_ETV2	1	3.07	5.24	HSC	ATAC	up	padj	Fibrosis.stage	-0.771328	1	1
MA0763.1_ETV3	1	2.9	4.66	HSC	ATAC	up	padj	Fibrosis.stage	-0.684277	1	1
MA0772.1_IRF7	1	2.47	3.31	HSC	ATAC	up	padj	Fibrosis.stage	-0.42232	1	1
MA0498.2_MEIS1	1	4.94	5.98	HSC	ATAC	up	padj	Fibrosis.stage	-0.275634	1	1
MA0774.1_MEIS2	1	7.63	9.02	HSC	ATAC	up	padj	Fibrosis.stage	-0.241444	1	1
MA0775.1_MEIS3	1	6.77	8.03	HSC	ATAC	up	padj	Fibrosis.stage	-0.246244	1	1
MA0793.1_POU6F2	1	3.66	4.76	HSC	ATAC	up	padj	Fibrosis.stage	-0.379118	1	1
MA0797.1_TGIF2	1	0.98	1.41	HSC	ATAC	up	padj	Fibrosis.stage	-0.524842	1	1
MA0845.1_FOXB1	1	5.48	7.07	HSC	ATAC	up	padj	Fibrosis.stage	-0.367534	1	1
MA0032.2_FOXC1	1	7.62	9.52	HSC	ATAC	up	padj	Fibrosis.stage	-0.321171	1	1
MA0846.1_FOXC2	1	9.12	11.58	HSC	ATAC	up	padj	Fibrosis.stage	-0.34453	1	1
MA0848.1_FOXO4	1	9.1	11.89	HSC	ATAC	up	padj	Fibrosis.stage	-0.38581	1	1
MA0849.1_FOXO6	1	7.62	10.13	HSC	ATAC	up	padj	Fibrosis.stage	-0.410771	1	1
MA0850.1_FOXP3	1	5.71	8.09	HSC	ATAC	up	padj	Fibrosis.stage	-0.502649	1	1
MA0855.1_RXRB	1	0.4	0.73	HSC	ATAC	up	padj	Fibrosis.stage	-0.867896	1	1
MA0856.1_RXRG	1	0.43	0.82	HSC	ATAC	up	padj	Fibrosis.stage	-0.931287	1	1
MA0028.2_ELK1	1	1.39	2.75	HSC	ATAC	up	padj	Fibrosis.stage	-0.984347	1	1
MA0876.1_BSX	1	3.37	4.24	HSC	ATAC	up	padj	Fibrosis.stage	-0.331316	1	1
MA0882.1_DLX6	1	4.9	6.13	HSC	ATAC	up	padj	Fibrosis.stage	-0.323105	1	1
MA0886.1_EMX2	1	2.76	3.87	HSC	ATAC	up	padj	Fibrosis.stage	-0.487665	1	1
MA0887.1_EVX1	1	1.89	2.51	HSC	ATAC	up	padj	Fibrosis.stage	-0.409301	1	1
MA0888.1_EVX2	1	2.04	2.8	HSC	ATAC	up	padj	Fibrosis.stage	-0.456858	1	1
MA0889.1_GBX1	1	3.03	4.03	HSC	ATAC	up	padj	Fibrosis.stage	-0.411462	1	1
MA0890.1_GBX2	1	4.06	5.38	HSC	ATAC	up	padj	Fibrosis.stage	-0.406126	1	1
MA0892.1_GSX1	1	1.03	1.63	HSC	ATAC	up	padj	Fibrosis.stage	-0.662228	1	1
MA0894.1_HESX1	1	4.04	5.49	HSC	ATAC	up	padj	Fibrosis.stage	-0.442451	1	1
MA0903.1_HOXB3	1	2.81	3.82	HSC	ATAC	up	padj	Fibrosis.stage	-0.443003	1	1
MA0852.2_FOXK1	1	6.05	8.24	HSC	ATAC	up	padj	Fibrosis.stage	-0.445709	1	1
MA1111.1_NR2F2	1	6.37	8.76	HSC	ATAC	up	padj	Fibrosis.stage	-0.459637	1	1
MA0750.2_ZBTB7A	1	8	10.67	HSC	ATAC	up	padj	Fibrosis.stage	-0.415488	1	1
MA1146.1_NR1H4::RXRA	1	2.37	4.87	HSC	ATAC	up	padj	Fibrosis.stage	-1.03903	1	1
MA1147.1_NR4A2::RXRA	1	1.8	4.01	HSC	ATAC	up	padj	Fibrosis.stage	-1.15561	1	1
MA1148.1_PPARA::RXRA	1	5.41	6.53	HSC	ATAC	up	padj	Fibrosis.stage	-0.271454	1	1
MA1149.1_RARA::RXRG	1	5.35	6.32	HSC	ATAC	up	padj	Fibrosis.stage	-0.240386	1	1
MA1150.1_RORB	1	4.91	5.86	HSC	ATAC	up	padj	Fibrosis.stage	-0.255178	1	1
MA1418.1_IRF3	1	0.81	1.34	HSC	ATAC	up	padj	Fibrosis.stage	-0.726239	1	1
MA1463.1_ARGFX	1	2.3	3.24	HSC	ATAC	up	padj	Fibrosis.stage	-0.49436	1	1
MA1481.1_DRGX	1	3.74	5.02	HSC	ATAC	up	padj	Fibrosis.stage	-0.424649	1	1
MA1484.1_ETS2	1	3.49	5.79	HSC	ATAC	up	padj	Fibrosis.stage	-0.730336	1	1
MA1489.1_FOXN3	1	0.6	1.12	HSC	ATAC	up	padj	Fibrosis.stage	-0.900464	1	1
MA1494.1_HNF4A	1	0.65	1.07	HSC	ATAC	up	padj	Fibrosis.stage	-0.719099	1	1
MA1495.1_HOXA1	1	1.33	1.9	HSC	ATAC	up	padj	Fibrosis.stage	-0.514573	1	1
MA1497.1_HOXA6	1	1.39	1.88	HSC	ATAC	up	padj	Fibrosis.stage	-0.435648	1	1
MA1499.1_HOXB4	1	6.27	7.42	HSC	ATAC	up	padj	Fibrosis.stage	-0.242954	1	1
MA1501.1_HOXB7	1	3.16	3.96	HSC	ATAC	up	padj	Fibrosis.stage	-0.325576	1	1
MA1504.1_HOXC4	1	6.35	7.78	HSC	ATAC	up	padj	Fibrosis.stage	-0.293014	1	1
MA1507.1_HOXD4	1	5.87	7.32	HSC	ATAC	up	padj	Fibrosis.stage	-0.318483	1	1
MA1508.1_IKZF1	1	17.09	20.02	HSC	ATAC	up	padj	Fibrosis.stage	-0.22829	1	1
MA1519.1_LHX5	1	4.21	5.61	HSC	ATAC	up	padj	Fibrosis.stage	-0.414181	1	1
MA1527.1_NFIC	1	1.77	2.71	HSC	ATAC	up	padj	Fibrosis.stage	-0.614543	1	1
MA1528.1_NFIX	1	5.02	6.44	HSC	ATAC	up	padj	Fibrosis.stage	-0.359373	1	1
MA1534.1_NR1I3	1	5.98	7.41	HSC	ATAC	up	padj	Fibrosis.stage	-0.309328	1	1
MA1535.1_NR2C1	1	14.71	19.38	HSC	ATAC	up	padj	Fibrosis.stage	-0.397771	1	1
MA1536.1_NR2C2	1	5.04	7.42	HSC	ATAC	up	padj	Fibrosis.stage	-0.557995	1	1
MA1537.1_NR2F1	1	1.24	1.99	HSC	ATAC	up	padj	Fibrosis.stage	-0.682428	1	1
MA1538.1_NR2F1	1	0.87	1.99	HSC	ATAC	up	padj	Fibrosis.stage	-1.19368	1	1
MA1539.1_NR2F6	1	0.3	1.04	HSC	ATAC	up	padj	Fibrosis.stage	-1.79355	1	1
MA1549.1_POU6F1	1	3.88	4.66	HSC	ATAC	up	padj	Fibrosis.stage	-0.264273	1	1
MA1550.1_PPARD	1	1.06	1.78	HSC	ATAC	up	padj	Fibrosis.stage	-0.747813	1	1
MA1552.1_RARB	1	1.53	2.11	HSC	ATAC	up	padj	Fibrosis.stage	-0.463711	1	1
MA1553.1_RARG	1	1.49	2.05	HSC	ATAC	up	padj	Fibrosis.stage	-0.460312	1	1
MA1555.1_RXRB	1	1.49	2.11	HSC	ATAC	up	padj	Fibrosis.stage	-0.501931	1	1
MA1556.1_RXRG	1	1.15	1.67	HSC	ATAC	up	padj	Fibrosis.stage	-0.538214	1	1
MA1574.1_THRB	1	3.4	4.46	HSC	ATAC	up	padj	Fibrosis.stage	-0.391509	1	1
MA1577.1_TLX2	1	4.41	5.74	HSC	ATAC	up	padj	Fibrosis.stage	-0.380272	1	1
MA0612.2_EMX1	1	3.08	4.06	HSC	ATAC	up	padj	Fibrosis.stage	-0.398549	1	1
MA0893.2_GSX2	1	4.21	5.51	HSC	ATAC	up	padj	Fibrosis.stage	-0.388232	1	1
MA0900.2_HOXA2	1	4.87	6.19	HSC	ATAC	up	padj	Fibrosis.stage	-0.346018	1	1
MA0158.2_HOXA5	1	4.15	4.98	HSC	ATAC	up	padj	Fibrosis.stage	-0.263034	1	1
MA0902.2_HOXB2	1	3.94	5.03	HSC	ATAC	up	padj	Fibrosis.stage	-0.352363	1	1
MA0912.2_HOXD3	1	3.28	4.22	HSC	ATAC	up	padj	Fibrosis.stage	-0.363547	1	1
MA0701.2_LHX9	1	2.33	3.39	HSC	ATAC	up	padj	Fibrosis.stage	-0.540955	1	1
MA0702.2_LMX1A	1	1.95	2.86	HSC	ATAC	up	padj	Fibrosis.stage	-0.552541	1	1
MA0703.2_LMX1B	1	1.48	2.18	HSC	ATAC	up	padj	Fibrosis.stage	-0.558731	1	1
MA0075.3_PRRX2	1	3.34	4.62	HSC	ATAC	up	padj	Fibrosis.stage	-0.468045	1	1
MA1708.1_ETV7	1	10.69	13.8	HSC	ATAC	up	padj	Fibrosis.stage	-0.368406	1	1
MA1632.1_ATF2	1	4.95	5.84	HSC	ATAC	up	padj	Fibrosis.stage	-0.23854	1	1
MA1643.1_NFIB	1	4.58	5.88	HSC	ATAC	up	padj	Fibrosis.stage	-0.360469	1	1
MA1683.1_FOXA3	1	5.84	8.1	HSC	ATAC	up	padj	Fibrosis.stage	-0.471954	1	1
MA1102.2_CTCFL	1	11.39	12.73	HSC	ATAC	up	padj	Fibrosis.stage	-0.160465	1	1
MA0598.3_EHF	1	14.18	18.44	HSC	ATAC	up	padj	Fibrosis.stage	-0.378981	1	1
MA0473.3_ELF1	1	14.39	18.43	HSC	ATAC	up	padj	Fibrosis.stage	-0.356989	1	1
MA0640.2_ELF3	1	16.61	20.61	HSC	ATAC	up	padj	Fibrosis.stage	-0.311292	1	1
MA0592.3_ESRRA	1	6.11	7.59	HSC	ATAC	up	padj	Fibrosis.stage	-0.312928	1	1
MA0761.2_ETV1	1	16.04	20.59	HSC	ATAC	up	padj	Fibrosis.stage	-0.36027	1	1
MA0148.4_FOXA1	1	6.19	7.97	HSC	ATAC	up	padj	Fibrosis.stage	-0.36464	1	1
MA0047.3_FOXA2	1	5.66	7.76	HSC	ATAC	up	padj	Fibrosis.stage	-0.455255	1	1
MA1103.2_FOXK2	1	5.75	8.14	HSC	ATAC	up	padj	Fibrosis.stage	-0.501467	1	1
MA0481.3_FOXP1	1	6.19	8.59	HSC	ATAC	up	padj	Fibrosis.stage	-0.472719	1	1
MA0062.3_GABPA	1	15.26	19.58	HSC	ATAC	up	padj	Fibrosis.stage	-0.359626	1	1
MA0700.2_LHX2	1	3.85	4.74	HSC	ATAC	up	padj	Fibrosis.stage	-0.300029	1	1
MA1112.2_NR4A1	1	7.3	9	HSC	ATAC	up	padj	Fibrosis.stage	-0.302029	1	1
MA0081.2_SPIB	1	12.44	14.73	HSC	ATAC	up	padj	Fibrosis.stage	-0.243771	1	1
MA0609.2_CREM	1	2.17	2.9	HSC	ATAC	up	padj	Fibrosis.stage	-0.418358	1	1
MA1929.1_CTCF	1	7.06	9.43	HSC	ATAC	up	padj	Fibrosis.stage	-0.41759	1	1
MA1930.1_CTCF	1	4.49	6.54	HSC	ATAC	up	padj	Fibrosis.stage	-0.542575	1	1
MA1931.1_ELK1::HOXA1	1	0.91	1.32	HSC	ATAC	up	padj	Fibrosis.stage	-0.536599	1	1
MA1935.1_ERF::FOXI1	1	10.32	14.15	HSC	ATAC	up	padj	Fibrosis.stage	-0.455359	1	1
MA1936.1_ERF::FOXO1	1	7.71	9.99	HSC	ATAC	up	padj	Fibrosis.stage	-0.373754	1	1
MA1937.1_ERF::HOXB13	1	3.39	4.09	HSC	ATAC	up	padj	Fibrosis.stage	-0.270816	1	1
MA1942.1_ETV2::FOXI1	1	8.36	11.99	HSC	ATAC	up	padj	Fibrosis.stage	-0.520257	1	1
MA1946.1_ETV5::FOXI1	1	5.44	7.54	HSC	ATAC	up	padj	Fibrosis.stage	-0.470958	1	1
MA1947.1_ETV5::FOXO1	1	8.17	10.06	HSC	ATAC	up	padj	Fibrosis.stage	-0.300222	1	1
MA1949.1_FLI1::DRGX	1	2.37	3.2	HSC	ATAC	up	padj	Fibrosis.stage	-0.433185	1	1
MA1950.1_FLI1::FOXI1	1	8.07	11.07	HSC	ATAC	up	padj	Fibrosis.stage	-0.456015	1	1
MA1952.1_FOXJ2::ELF1	1	9.38	12.34	HSC	ATAC	up	padj	Fibrosis.stage	-0.395683	1	1
MA1953.1_FOXO1::ELF1	1	8.19	10.41	HSC	ATAC	up	padj	Fibrosis.stage	-0.346035	1	1
MA1954.1_FOXO1::ELK1	1	6.68	9.18	HSC	ATAC	up	padj	Fibrosis.stage	-0.458646	1	1
MA1955.1_FOXO1::ELK3	1	4.69	6.67	HSC	ATAC	up	padj	Fibrosis.stage	-0.508099	1	1
MA1956.1_FOXO1::FLI1	1	2.84	4.06	HSC	ATAC	up	padj	Fibrosis.stage	-0.515589	1	1
MA1957.1_HOXB2::ELK1	1	1.08	1.52	HSC	ATAC	up	padj	Fibrosis.stage	-0.49304	1	1
MA1969.1_THRA	1	2.89	3.64	HSC	ATAC	up	padj	Fibrosis.stage	-0.332869	1	1
MA0041.2_FOXD3	1	8.49	9.81	HSC	ATAC	up	padj	Fibrosis.stage	-0.208489	1	1
MA0156.3_FEV	1	1.48	3.08	HSC	ATAC	up	padj	Fibrosis.stage	-1.05733	1	1
MA0160.2_NR4A2	1	6.95	8.63	HSC	ATAC	up	padj	Fibrosis.stage	-0.312348	1	1
MA0642.2_EN2	1	3.22	4.21	HSC	ATAC	up	padj	Fibrosis.stage	-0.38676	1	1
MA0644.2_ESX1	1	3.59	4.89	HSC	ATAC	up	padj	Fibrosis.stage	-0.445851	1	1
MA0666.2_MSX1	1	4.94	6.27	HSC	ATAC	up	padj	Fibrosis.stage	-0.343954	1	1
MA0708.2_MSX2	1	4.62	5.82	HSC	ATAC	up	padj	Fibrosis.stage	-0.333126	1	1
MA0723.2_VAX2	1	0.89	1.4	HSC	ATAC	up	padj	Fibrosis.stage	-0.65355	1	1
MA0759.2_ELK3	1	1.29	2.45	HSC	ATAC	up	padj	Fibrosis.stage	-0.925411	1	1
MA0764.3_ETV4	1	2.83	4.98	HSC	ATAC	up	padj	Fibrosis.stage	-0.815344	1	1
MA0765.3_ETV5	1	1.02	2.05	HSC	ATAC	up	padj	Fibrosis.stage	-1.00705	1	1
MA0847.3_FOXD2	1	5.65	7.03	HSC	ATAC	up	padj	Fibrosis.stage	-0.315274	1	1
MA0879.2_DLX1	1	3.07	3.75	HSC	ATAC	up	padj	Fibrosis.stage	-0.288652	1	1
MA1483.2_ELF2	1	5.04	7.6	HSC	ATAC	up	padj	Fibrosis.stage	-0.592576	1	1
MA1487.2_FOXE1	1	7.25	8.55	HSC	ATAC	up	padj	Fibrosis.stage	-0.237943	1	1
MA0808.1_TEAD3	1e-58	20.5	10.32	HSC	ATAC	up	padj	MASH_vs_Control	0.990181	6.92e-56	1.384e-55
MA0809.2_TEAD4	1e-56	21.46	11.16	HSC	ATAC	up	padj	MASH_vs_Control	0.943313	3.46e-54	6.92e-54
MA1121.1_TEAD2	1e-52	19.74	10.15	HSC	ATAC	up	padj	MASH_vs_Control	0.959642	1.73e-50	3.46e-50
MA1128.1_FOSL1::JUN	1e-52	20.32	10.63	HSC	ATAC	up	padj	MASH_vs_Control	0.934759	1.73e-50	3.46e-50
MA1141.1_FOS::JUND	1e-51	19.33	9.94	HSC	ATAC	up	padj	MASH_vs_Control	0.959524	1.384e-49	2.768e-49
MA1130.1_FOSL2::JUN	1e-50	20.01	10.55	HSC	ATAC	up	padj	MASH_vs_Control	0.923478	1.15333e-48	2.30667e-48
MA0477.2_FOSL1	1e-49	18.64	9.63	HSC	ATAC	up	padj	MASH_vs_Control	0.952794	9.88571e-48	1.97714e-47
MA1137.1_FOSL1::JUNB	1e-48	19.19	10.04	HSC	ATAC	up	padj	MASH_vs_Control	0.934595	8.65e-47	1.73e-46
MA1138.1_FOSL2::JUNB	1e-47	18.57	9.68	HSC	ATAC	up	padj	MASH_vs_Control	0.939895	4.07059e-46	8.14118e-46
MA0490.2_JUNB	1e-47	18.05	9.3	HSC	ATAC	up	padj	MASH_vs_Control	0.956696	4.07059e-46	8.14118e-46
MA0491.2_JUND	1e-47	17.33	8.77	HSC	ATAC	up	padj	MASH_vs_Control	0.982623	4.07059e-46	8.14118e-46
MA0476.1_FOS	1e-47	18.71	9.79	HSC	ATAC	up	padj	MASH_vs_Control	0.934429	4.07059e-46	8.14118e-46
MA1634.1_BATF	1e-47	19.77	10.61	HSC	ATAC	up	padj	MASH_vs_Control	0.897888	4.07059e-46	8.14118e-46
MA0835.2_BATF3	1e-47	19.94	10.74	HSC	ATAC	up	padj	MASH_vs_Control	0.892671	4.07059e-46	8.14118e-46
MA0099.3_FOS::JUN	1e-47	19.5	10.4	HSC	ATAC	up	padj	MASH_vs_Control	0.906891	4.07059e-46	8.14118e-46
MA1144.1_FOSL2::JUND	1e-47	18.36	9.56	HSC	ATAC	up	padj	MASH_vs_Control	0.941484	4.07059e-46	8.14118e-46
MA1135.1_FOSB::JUNB	1e-47	18.6	9.75	HSC	ATAC	up	padj	MASH_vs_Control	0.931828	4.07059e-46	8.14118e-46
MA1134.1_FOS::JUNB	1e-46	17.3	8.81	HSC	ATAC	up	padj	MASH_vs_Control	0.973558	3.29524e-45	6.59048e-45
MA0462.2_BATF::JUN	1e-46	19.67	10.59	HSC	ATAC	up	padj	MASH_vs_Control	0.893294	3.29524e-45	6.59048e-45
MA0090.3_TEAD1	1e-46	18.91	10.05	HSC	ATAC	up	padj	MASH_vs_Control	0.911954	3.29524e-45	6.59048e-45
MA1928.1_BNC2	1e-46	18.81	9.98	HSC	ATAC	up	padj	MASH_vs_Control	0.914388	3.29524e-45	6.59048e-45
MA1633.2_BACH1	1e-42	16.37	8.43	HSC	ATAC	up	padj	MASH_vs_Control	0.95745	3.14545e-41	6.29091e-41
MA1142.1_FOSL1::JUND	1e-40	16.99	9.04	HSC	ATAC	up	padj	MASH_vs_Control	0.910291	3.0087e-39	6.01739e-39
MA0478.1_FOSL2	1e-39	17.09	9.21	HSC	ATAC	up	padj	MASH_vs_Control	0.891879	2.88333e-38	5.76667e-38
MA1132.1_JUN::JUNB	1e-33	16.09	8.99	HSC	ATAC	up	padj	MASH_vs_Control	0.839771	2.768e-32	5.536e-32
MA0511.2_RUNX2	1e-30	10.18	4.87	HSC	ATAC	up	padj	MASH_vs_Control	1.06374	2.66154e-29	5.32308e-29
MA0655.1_JDP2	1e-23	9.66	5.04	HSC	ATAC	up	padj	MASH_vs_Control	0.938599	2.56296e-22	5.12593e-22
MA1101.2_BACH2	1e-16	6.09	3.04	HSC	ATAC	up	padj	MASH_vs_Control	1.00237	2.38621e-15	4.61333e-15
MA0841.1_NFE2	1e-16	5.43	2.6	HSC	ATAC	up	padj	MASH_vs_Control	1.06244	2.38621e-15	4.61333e-15
MA0727.1_NR3C2	1e-13	2.51	0.9	HSC	ATAC	up	padj	MASH_vs_Control	1.47969	2.23226e-12	4.325e-12
MA0684.2_RUNX3	1e-13	12.38	8.34	HSC	ATAC	up	padj	MASH_vs_Control	0.569892	2.23226e-12	4.325e-12
MA0089.2_MAFG::NFE2L1	1e-12	7.36	4.35	HSC	ATAC	up	padj	MASH_vs_Control	0.75869	2.09697e-11	3.95429e-11
MA0837.2_CEBPE	1e-12	2.24	0.8	HSC	ATAC	up	padj	MASH_vs_Control	1.48543	2.09697e-11	3.95429e-11
MA0836.2_CEBPD	1e-11	10.45	6.92	HSC	ATAC	up	padj	MASH_vs_Control	0.594659	1.97714e-10	3.46e-10
MA0113.3_NR3C1	1e-11	2.17	0.78	HSC	ATAC	up	padj	MASH_vs_Control	1.47615	1.97714e-10	3.46e-10
MA0501.1_MAF::NFE2	1e-10	7.08	4.4	HSC	ATAC	up	padj	MASH_vs_Control	0.686246	1.87027e-09	3.2186e-09
MA0102.4_CEBPA	1e-10	10.25	6.99	HSC	ATAC	up	padj	MASH_vs_Control	0.55226	1.87027e-09	3.2186e-09
MA0838.1_CEBPG	1e-08	3.95	2.19	HSC	ATAC	up	padj	MASH_vs_Control	0.850922	1.77436e-07	2.94468e-07
MA0466.3_CEBPB	1e-08	1.31	0.44	HSC	ATAC	up	padj	MASH_vs_Control	1.57399	1.77436e-07	2.94468e-07
MA0496.3_MAFK	1e-07	15.2	11.8	HSC	ATAC	up	padj	MASH_vs_Control	0.365284	1.73e-06	2.51636e-06
MA0495.3_MAFF	1e-05	8.87	6.75	HSC	ATAC	up	padj	MASH_vs_Control	0.394047	0.00016093	0.000155506
MA1964.1_SMAD2	1e-05	17.57	14.64	HSC	ATAC	up	padj	MASH_vs_Control	0.263199	0.00016093	0.000155506
MA1970.1_TRPS1	1e-05	8.15	6.14	HSC	ATAC	up	padj	MASH_vs_Control	0.408561	0.00016093	0.000155506
MA0043.3_HLF	0.0001	5.36	3.76	HSC	ATAC	up	padj	MASH_vs_Control	0.5115	0.00147234	0.00124685
MA0144.2_STAT3	0.0001	14.44	11.83	HSC	ATAC	up	padj	MASH_vs_Control	0.287621	0.00147234	0.00124685
MA0137.3_STAT1	0.0001	8.22	6.41	HSC	ATAC	up	padj	MASH_vs_Control	0.358814	0.00147234	0.00124685
MA0472.2_EGR2	0.0001	3.09	2.03	HSC	ATAC	up	padj	MASH_vs_Control	0.606127	0.00147234	0.00124685
MA0025.2_NFIL3	0.001	6.53	4.98	HSC	ATAC	up	padj	MASH_vs_Control	0.390937	0.0144167	0.00947945
MA0771.1_HSF4	0.01	5.12	3.98	HSC	ATAC	up	padj	MASH_vs_Control	0.363375	0.11931	0.0695477
MA1514.1_KLF17	0.01	6.46	5.18	HSC	ATAC	up	padj	MASH_vs_Control	0.318582	0.11931	0.0695477
MA1726.1_ZNF331	0.01	12.86	11.12	HSC	ATAC	up	padj	MASH_vs_Control	0.209734	0.11931	0.0695477
MA1104.2_GATA6	0.01	7.26	5.96	HSC	ATAC	up	padj	MASH_vs_Control	0.284657	0.11931	0.0695477
MA0733.1_EGR4	0.01	5.36	4.27	HSC	ATAC	up	padj	MASH_vs_Control	0.327997	0.11931	0.0695477
MA0486.2_HSF1	0.01	2.06	1.4	HSC	ATAC	up	padj	MASH_vs_Control	0.557218	0.11931	0.0695477
MA1557.1_SMAD5	0.01	1.72	1.14	HSC	ATAC	up	padj	MASH_vs_Control	0.593375	0.11931	0.0695477
MA0795.1_SMAD3	0.01	1.34	0.86	HSC	ATAC	up	padj	MASH_vs_Control	0.639824	0.11931	0.0695477
MA0162.4_EGR1	0.01	10.52	9.15	HSC	ATAC	up	padj	MASH_vs_Control	0.201291	0.11931	0.0695477
MA1579.1_ZBTB26	0.01	14.82	13.26	HSC	ATAC	up	padj	MASH_vs_Control	0.160465	0.11931	0.0695477
MA1729.1_ZNF680	0.1	5.36	4.45	HSC	ATAC	up	padj	MASH_vs_Control	0.268428	0.692	0.402326
MA0842.2_NRL	0.1	4.37	3.54	HSC	ATAC	up	padj	MASH_vs_Control	0.303884	0.692	0.402326
MA0732.1_EGR3	0.1	1.82	1.3	HSC	ATAC	up	padj	MASH_vs_Control	0.485427	0.692	0.402326
MA0625.2_NFATC3	0.1	11.45	10.17	HSC	ATAC	up	padj	MASH_vs_Control	0.171028	0.692	0.402326
MA1588.1_ZNF136	0.1	2.65	2.04	HSC	ATAC	up	padj	MASH_vs_Control	0.377423	0.692	0.402326
MA0036.3_GATA2	0.1	8.29	7.21	HSC	ATAC	up	padj	MASH_vs_Control	0.201373	0.692	0.402326
MA1712.1_ZNF454	0.1	9.8	8.64	HSC	ATAC	up	padj	MASH_vs_Control	0.18175	0.692	0.402326
MA0790.1_POU4F1	0.1	4.37	3.6	HSC	ATAC	up	padj	MASH_vs_Control	0.279636	0.692	0.402326
MA0777.1_MYBL2	0.1	0.48	0.25	HSC	ATAC	up	padj	MASH_vs_Control	0.941106	0.692	0.402326
MA1592.1_ZNF274	0.1	2.44	1.89	HSC	ATAC	up	padj	MASH_vs_Control	0.368495	0.692	0.402326
MA0107.1_RELA	0.1	5.71	4.86	HSC	ATAC	up	padj	MASH_vs_Control	0.232534	0.692	0.402326
MA0683.1_POU4F2	0.1	1.03	0.7	HSC	ATAC	up	padj	MASH_vs_Control	0.557218	0.692	0.402326
MA0737.1_GLIS3	0.1	0.62	0.37	HSC	ATAC	up	padj	MASH_vs_Control	0.744743	0.692	0.402326
MA0161.2_NFIC	0.1	6.64	5.77	HSC	ATAC	up	padj	MASH_vs_Control	0.202612	0.692	0.402326
MA0463.2_BCL6	0.1	2.89	2.32	HSC	ATAC	up	padj	MASH_vs_Control	0.316945	0.692	0.402326
MA0770.1_HSF2	0.1	2.72	2.17	HSC	ATAC	up	padj	MASH_vs_Control	0.325912	0.692	0.402326
MA0843.1_TEF	0.1	1.72	1.3	HSC	ATAC	up	padj	MASH_vs_Control	0.403897	0.692	0.402326
MA1117.1_RELB	0.1	5.23	4.48	HSC	ATAC	up	padj	MASH_vs_Control	0.223312	0.692	0.402326
MA0671.1_NFIX	0.1	10.45	9.42	HSC	ATAC	up	padj	MASH_vs_Control	0.149704	0.692	0.402326
MA1636.1_CEBPG	0.1	6.84	6	HSC	ATAC	up	padj	MASH_vs_Control	0.189034	0.692	0.402326
MA1520.1_MAF	0.1	4.88	4.18	HSC	ATAC	up	padj	MASH_vs_Control	0.223378	0.692	0.402326
MA0039.4_KLF4	0.1	23.21	21.82	HSC	ATAC	up	padj	MASH_vs_Control	0.0890954	0.692	0.402326
MA1521.1_MAFA	0.1	5.12	4.42	HSC	ATAC	up	padj	MASH_vs_Control	0.212097	0.692	0.402326
MA0695.1_ZBTB7C	0.1	4.95	4.27	HSC	ATAC	up	padj	MASH_vs_Control	0.213192	0.692	0.402326
MA1107.2_KLF9	0.1	14.72	13.6	HSC	ATAC	up	padj	MASH_vs_Control	0.114171	0.692	0.402326
MA0072.1_RORA	0.1	1.51	1.15	HSC	ATAC	up	padj	MASH_vs_Control	0.392915	0.692	0.402326
MA0875.1_BARX1	0.1	5.43	4.75	HSC	ATAC	up	padj	MASH_vs_Control	0.193025	0.692	0.402326
MA0906.1_HOXC12	0.1	1.44	1.1	HSC	ATAC	up	padj	MASH_vs_Control	0.388565	0.692	0.402326
MA1116.1_RBPJ	0.1	21.97	20.76	HSC	ATAC	up	padj	MASH_vs_Control	0.0817284	0.692	0.402326
MA1649.1_ZBTB12	0.1	6.88	6.15	HSC	ATAC	up	padj	MASH_vs_Control	0.161822	0.692	0.402326
MA1976.1_ZNF320	0.1	7.32	6.58	HSC	ATAC	up	padj	MASH_vs_Control	0.153756	0.692	0.402326
MA1719.1_ZNF816	0.1	5.4	4.77	HSC	ATAC	up	padj	MASH_vs_Control	0.17897	0.692	0.402326
MA1965.1_SP5	0.1	31.5	30.2	HSC	ATAC	up	padj	MASH_vs_Control	0.0608033	0.692	0.402326
MA1977.1_ZNF324	0.1	4.33	3.78	HSC	ATAC	up	padj	MASH_vs_Control	0.195981	0.692	0.402326
MA1498.2_HOXA7	0.1	1.75	1.42	HSC	ATAC	up	padj	MASH_vs_Control	0.301464	0.692	0.402326
MA0812.1_TFAP2B	0.1	7.63	6.95	HSC	ATAC	up	padj	MASH_vs_Control	0.13467	0.692	0.402326
MA1491.2_GLI3	0.1	0.55	0.37	HSC	ATAC	up	padj	MASH_vs_Control	0.571906	0.692	0.402326
MA1983.1_ZNF582	0.1	1.13	0.87	HSC	ATAC	up	padj	MASH_vs_Control	0.377235	0.692	0.402326
MA0694.1_ZBTB7B	0.1	2.51	2.13	HSC	ATAC	up	padj	MASH_vs_Control	0.236834	0.692	0.402326
MA1502.1_HOXB8	0.1	5.91	5.34	HSC	ATAC	up	padj	MASH_vs_Control	0.146318	0.692	0.402326
MA1108.2_MXI1	0.1	14.86	14	HSC	ATAC	up	padj	MASH_vs_Control	0.0860073	0.692	0.402326
MA0035.4_GATA1	0.1	5.12	4.6	HSC	ATAC	up	padj	MASH_vs_Control	0.15451	0.692	0.402326
MA1525.2_NFATC4	1	9.9	9.2	HSC	ATAC	up	padj	MASH_vs_Control	0.105795	1	1
MA0810.1_TFAP2A	1	11.07	10.34	HSC	ATAC	up	padj	MASH_vs_Control	0.098419	1	1
MA0479.1_FOXH1	1	5.88	5.35	HSC	ATAC	up	padj	MASH_vs_Control	0.136277	1	1
MA1597.1_ZNF528	1	1.89	1.59	HSC	ATAC	up	padj	MASH_vs_Control	0.249359	1	1
MA0879.2_DLX1	1	4.13	3.68	HSC	ATAC	up	padj	MASH_vs_Control	0.166436	1	1
MA0791.1_POU4F3	1	3.68	3.26	HSC	ATAC	up	padj	MASH_vs_Control	0.174834	1	1
MA0766.2_GATA5	1	6.46	5.92	HSC	ATAC	up	padj	MASH_vs_Control	0.125937	1	1
MA0819.2_CLOCK	1	4.71	4.25	HSC	ATAC	up	padj	MASH_vs_Control	0.148264	1	1
MA0913.2_HOXD9	1	4.88	4.43	HSC	ATAC	up	padj	MASH_vs_Control	0.139574	1	1
MA0482.2_GATA4	1	7.43	6.88	HSC	ATAC	up	padj	MASH_vs_Control	0.110954	1	1
MA0878.3_CDX1	1	3.37	3	HSC	ATAC	up	padj	MASH_vs_Control	0.167786	1	1
MA1473.1_CDX4	1	3.16	2.81	HSC	ATAC	up	padj	MASH_vs_Control	0.169354	1	1
MA0811.1_TFAP2B	1	9.25	8.69	HSC	ATAC	up	padj	MASH_vs_Control	0.0900972	1	1
MA0767.1_GCM2	1	3.44	3.09	HSC	ATAC	up	padj	MASH_vs_Control	0.154802	1	1
MA0528.2_ZNF263	1	16.64	15.93	HSC	ATAC	up	padj	MASH_vs_Control	0.0629092	1	1
MA1480.1_DPRX	1	3.85	3.49	HSC	ATAC	up	padj	MASH_vs_Control	0.141631	1	1
MA0713.1_PHOX2A	1	3.44	3.09	HSC	ATAC	up	padj	MASH_vs_Control	0.154802	1	1
MA1122.1_TFDP1	1	4.71	4.31	HSC	ATAC	up	padj	MASH_vs_Control	0.128039	1	1
MA1124.1_ZNF24	1	2.85	2.55	HSC	ATAC	up	padj	MASH_vs_Control	0.160465	1	1
MA0524.2_TFAP2C	1	9.04	8.52	HSC	ATAC	up	padj	MASH_vs_Control	0.0854693	1	1
MA1569.1_TFAP2E	1	10.28	9.73	HSC	ATAC	up	padj	MASH_vs_Control	0.0793286	1	1
MA0639.1_DBP	1	2.27	2	HSC	ATAC	up	padj	MASH_vs_Control	0.182692	1	1
MA1505.1_HOXC8	1	1.62	1.39	HSC	ATAC	up	padj	MASH_vs_Control	0.220909	1	1
MA0753.2_ZNF740	1	7.46	7.01	HSC	ATAC	up	padj	MASH_vs_Control	0.0897612	1	1
MA0493.2_KLF1	1	18.84	18.18	HSC	ATAC	up	padj	MASH_vs_Control	0.0514468	1	1
MA1584.1_ZIC5	1	1.58	1.37	HSC	ATAC	up	padj	MASH_vs_Control	0.205749	1	1
MA1959.1_KLF7	1	19.05	18.39	HSC	ATAC	up	padj	MASH_vs_Control	0.0508695	1	1
MA1986.1_ZNF692	1	14.72	14.14	HSC	ATAC	up	padj	MASH_vs_Control	0.0579956	1	1
MA0876.1_BSX	1	4.5	4.17	HSC	ATAC	up	padj	MASH_vs_Control	0.109878	1	1
MA1731.1_ZNF768	1	11.38	10.87	HSC	ATAC	up	padj	MASH_vs_Control	0.0661486	1	1
MA0073.1_RREB1	1	2.2	1.97	HSC	ATAC	up	padj	MASH_vs_Control	0.159308	1	1
MA0114.4_HNF4A	1	8.25	7.85	HSC	ATAC	up	padj	MASH_vs_Control	0.0717015	1	1
MA0698.1_ZBTB18	1	6.19	5.84	HSC	ATAC	up	padj	MASH_vs_Control	0.083971	1	1
MA0484.2_HNF4G	1	8.29	7.91	HSC	ATAC	up	padj	MASH_vs_Control	0.0676944	1	1
MA1720.1_ZNF85	1	4.26	3.99	HSC	ATAC	up	padj	MASH_vs_Control	0.0944647	1	1
MA0101.1_REL	1	7.43	7.07	HSC	ATAC	up	padj	MASH_vs_Control	0.071652	1	1
MA0074.1_RXRA::VDR	1	0.48	0.39	HSC	ATAC	up	padj	MASH_vs_Control	0.29956	1	1
MA1973.1_ZKSCAN3	1	3.99	3.73	HSC	ATAC	up	padj	MASH_vs_Control	0.0972131	1	1
MA0736.1_GLIS2	1	1.55	1.38	HSC	ATAC	up	padj	MASH_vs_Control	0.1676	1	1
MA1716.1_ZNF76	1	2.34	2.14	HSC	ATAC	up	padj	MASH_vs_Control	0.128898	1	1
MA1583.1_ZFP57	1	1.48	1.32	HSC	ATAC	up	padj	MASH_vs_Control	0.165059	1	1
MA0502.2_NFYB	1	6.5	6.18	HSC	ATAC	up	padj	MASH_vs_Control	0.0728329	1	1
MA0059.1_MAX::MYC	1	3.03	2.81	HSC	ATAC	up	padj	MASH_vs_Control	0.108748	1	1
MA1707.1_DMRTA1	1	4.81	4.55	HSC	ATAC	up	padj	MASH_vs_Control	0.0801703	1	1
MA1730.1_ZNF708	1	7.05	6.76	HSC	ATAC	up	padj	MASH_vs_Control	0.0606	1	1
MA1985.1_ZNF669	1	1.62	1.47	HSC	ATAC	up	padj	MASH_vs_Control	0.140178	1	1
MA0893.2_GSX2	1	5.64	5.38	HSC	ATAC	up	padj	MASH_vs_Control	0.068089	1	1
MA1630.2_ZNF281	1	10.21	9.87	HSC	ATAC	up	padj	MASH_vs_Control	0.0488609	1	1
MA0106.3_TP53	1	0.65	0.56	HSC	ATAC	up	padj	MASH_vs_Control	0.215013	1	1
MA1722.1_ZSCAN31	1	0.24	0.18	HSC	ATAC	up	padj	MASH_vs_Control	0.415037	1	1
MA0525.2_TP63	1	0.17	0.12	HSC	ATAC	up	padj	MASH_vs_Control	0.5025	1	1
MA1497.1_HOXA6	1	1.93	1.78	HSC	ATAC	up	padj	MASH_vs_Control	0.116724	1	1
MA1493.1_HES6	1	1.75	1.62	HSC	ATAC	up	padj	MASH_vs_Control	0.111361	1	1
MA0620.3_MITF	1	2.92	2.75	HSC	ATAC	up	padj	MASH_vs_Control	0.0865368	1	1
MA1511.2_KLF10	1	13.1	12.77	HSC	ATAC	up	padj	MASH_vs_Control	0.0368083	1	1
MA1714.1_ZNF675	1	3.65	3.46	HSC	ATAC	up	padj	MASH_vs_Control	0.0771244	1	1
MA0910.2_HOXD8	1	4.68	4.47	HSC	ATAC	up	padj	MASH_vs_Control	0.0662337	1	1
MA1500.1_HOXB6	1	4.26	4.08	HSC	ATAC	up	padj	MASH_vs_Control	0.0622843	1	1
MA0740.2_KLF14	1	16.4	16.06	HSC	ATAC	up	padj	MASH_vs_Control	0.0302239	1	1
MA0833.2_ATF4	1	3.99	3.81	HSC	ATAC	up	padj	MASH_vs_Control	0.0665977	1	1
MA1962.1_POU2F1::SOX2	1	1.07	0.97	HSC	ATAC	up	padj	MASH_vs_Control	0.141554	1	1
MA1151.1_RORC	1	5.98	5.77	HSC	ATAC	up	padj	MASH_vs_Control	0.0515742	1	1
MA1963.1_SATB1	1	2.54	2.4	HSC	ATAC	up	padj	MASH_vs_Control	0.0817941	1	1
MA0599.1_KLF5	1	24.14	23.76	HSC	ATAC	up	padj	MASH_vs_Control	0.0228908	1	1
MA0735.1_GLIS1	1	0.03	0.01	HSC	ATAC	up	padj	MASH_vs_Control	1.58496	1	1
MA1638.1_HAND2	1	16.06	15.76	HSC	ATAC	up	padj	MASH_vs_Control	0.0272044	1	1
MA0104.4_MYCN	1	3.34	3.18	HSC	ATAC	up	padj	MASH_vs_Control	0.0708213	1	1
MA1421.1_TCF7L1	1	3.44	3.29	HSC	ATAC	up	padj	MASH_vs_Control	0.064321	1	1
MA0093.3_USF1	1	5.74	5.55	HSC	ATAC	up	padj	MASH_vs_Control	0.048563	1	1
MA0902.2_HOXB2	1	5.09	4.92	HSC	ATAC	up	padj	MASH_vs_Control	0.0490073	1	1
MA1987.1_ZNF701	1	9.28	9.06	HSC	ATAC	up	padj	MASH_vs_Control	0.0346138	1	1
MA1961.1_PATZ1	1	14.68	14.41	HSC	ATAC	up	padj	MASH_vs_Control	0.0267816	1	1
MA1478.1_DMRTA2	1	4.37	4.21	HSC	ATAC	up	padj	MASH_vs_Control	0.053813	1	1
MA0060.3_NFYA	1	3.85	3.71	HSC	ATAC	up	padj	MASH_vs_Control	0.0534393	1	1
MA1531.1_NR1D1	1	1.55	1.46	HSC	ATAC	up	padj	MASH_vs_Control	0.0862998	1	1
MA0140.2_GATA1::TAL1	1	3.54	3.41	HSC	ATAC	up	padj	MASH_vs_Control	0.0539776	1	1
MA0788.1_POU3F3	1	3.82	3.69	HSC	ATAC	up	padj	MASH_vs_Control	0.0499518	1	1
MA1519.1_LHX5	1	5.47	5.32	HSC	ATAC	up	padj	MASH_vs_Control	0.0401146	1	1
MA1155.1_ZSCAN4	1	0.89	0.83	HSC	ATAC	up	padj	MASH_vs_Control	0.100694	1	1
MA0670.1_NFIA	1	14.41	14.2	HSC	ATAC	up	padj	MASH_vs_Control	0.0211794	1	1
MA0899.1_HOXA10	1	5.5	5.37	HSC	ATAC	up	padj	MASH_vs_Control	0.0345095	1	1
MA0714.1_PITX3	1	4.71	4.58	HSC	ATAC	up	padj	MASH_vs_Control	0.0403795	1	1
MA1570.1_TFAP4	1	6.4	6.25	HSC	ATAC	up	padj	MASH_vs_Control	0.0342157	1	1
MA0058.3_MAX	1	3.13	3.03	HSC	ATAC	up	padj	MASH_vs_Control	0.0468449	1	1
MA0596.1_SREBF2	1	7.39	7.24	HSC	ATAC	up	padj	MASH_vs_Control	0.0295847	1	1
MA0785.1_POU2F1	1	4.44	4.32	HSC	ATAC	up	padj	MASH_vs_Control	0.0395284	1	1
MA0914.1_ISL2	1	4.09	3.98	HSC	ATAC	up	padj	MASH_vs_Control	0.0393324	1	1
MA0905.1_HOXC10	1	3.2	3.1	HSC	ATAC	up	padj	MASH_vs_Control	0.0458037	1	1
MA0158.2_HOXA5	1	5.02	4.91	HSC	ATAC	up	padj	MASH_vs_Control	0.0319643	1	1
MA1506.1_HOXD10	1	1.24	1.18	HSC	ATAC	up	padj	MASH_vs_Control	0.0715533	1	1
MA1713.1_ZNF610	1	5.16	5.05	HSC	ATAC	up	padj	MASH_vs_Control	0.0310877	1	1
MA0154.4_EBF1	1	9.66	9.52	HSC	ATAC	up	padj	MASH_vs_Control	0.0210616	1	1
MA0696.1_ZIC1	1	1.89	1.82	HSC	ATAC	up	padj	MASH_vs_Control	0.0544478	1	1
MA1501.1_HOXB7	1	3.92	3.84	HSC	ATAC	up	padj	MASH_vs_Control	0.0297473	1	1
MA0784.2_POU1F1	1	0.83	0.79	HSC	ATAC	up	padj	MASH_vs_Control	0.0712587	1	1
MA0664.1_MLXIPL	1	1.99	1.94	HSC	ATAC	up	padj	MASH_vs_Control	0.0367118	1	1
MA0100.3_MYB	1	9.22	9.12	HSC	ATAC	up	padj	MASH_vs_Control	0.0157329	1	1
MA0091.1_TAL1::TCF3	1	5.71	5.64	HSC	ATAC	up	padj	MASH_vs_Control	0.0177956	1	1
MA1578.1_VEZF1	1	6.33	6.27	HSC	ATAC	up	padj	MASH_vs_Control	0.0137401	1	1
MA1580.1_ZBTB32	1	2.27	2.23	HSC	ATAC	up	padj	MASH_vs_Control	0.0256486	1	1
MA0908.1_HOXD11	1	2.68	2.64	HSC	ATAC	up	padj	MASH_vs_Control	0.0216951	1	1
MA0526.4_USF2	1	0.72	0.7	HSC	ATAC	up	padj	MASH_vs_Control	0.040642	1	1
MA0014.3_PAX5	1	4.13	4.08	HSC	ATAC	up	padj	MASH_vs_Control	0.0175726	1	1
MA1979.1_ZNF416	1	10.94	10.87	HSC	ATAC	up	padj	MASH_vs_Control	0.0092608	1	1
MA1972.1_ZFP14	1	12	11.95	HSC	ATAC	up	padj	MASH_vs_Control	0.00602379	1	1
MA0907.1_HOXC13	1	1.72	1.69	HSC	ATAC	up	padj	MASH_vs_Control	0.0253853	1	1
MA1509.1_IRF6	1	0.76	0.74	HSC	ATAC	up	padj	MASH_vs_Control	0.0384741	1	1
MA1655.1_ZNF341	1	11	10.96	HSC	ATAC	up	padj	MASH_vs_Control	0.00525573	1	1
MA0442.2_SOX10	1	11.14	11.1	HSC	ATAC	up	padj	MASH_vs_Control	0.00518956	1	1
MA1420.1_IRF5	1	1.99	1.97	HSC	ATAC	up	padj	MASH_vs_Control	0.0145728	1	1
MA0715.1_PROP1	1	1.75	1.74	HSC	ATAC	up	padj	MASH_vs_Control	0.00826762	1	1
MA0882.1_DLX6	1	5.88	5.86	HSC	ATAC	up	padj	MASH_vs_Control	0.00491549	1	1
MA0669.1_NEUROG2	1	1.69	1.67	HSC	ATAC	up	padj	MASH_vs_Control	0.0171751	1	1
MA0003.4_TFAP2A	1	13.1	13.09	HSC	ATAC	up	padj	MASH_vs_Control	0.00110171	1	1
MA0730.1_RARA	1	0.76	0.75	HSC	ATAC	up	padj	MASH_vs_Control	0.0191088	1	1
MA0610.1_DMRT3	1	4.09	4.09	HSC	ATAC	up	padj	MASH_vs_Control	0	1	1
MA0155.1_INSM1	1	7.29	7.29	HSC	ATAC	up	padj	MASH_vs_Control	0	1	1
MA0814.2_TFAP2C	1	13.31	13.32	HSC	ATAC	up	padj	MASH_vs_Control	-0.00108351	1	1
MA0130.1_ZNF354C	1	7.94	7.95	HSC	ATAC	up	padj	MASH_vs_Control	-0.00181585	1	1
MA0901.2_HOXB13	1	5.26	5.27	HSC	ATAC	up	padj	MASH_vs_Control	-0.00274016	1	1
MA0707.2_MNX1	1	4.23	4.24	HSC	ATAC	up	padj	MASH_vs_Control	-0.0034066	1	1
MA0066.1_PPARG	1	1.13	1.13	HSC	ATAC	up	padj	MASH_vs_Control	0	1	1
MA0083.3_SRF	1	0.41	0.41	HSC	ATAC	up	padj	MASH_vs_Control	0	1	1
MA1546.1_PAX3	1	0.93	0.93	HSC	ATAC	up	padj	MASH_vs_Control	0	1	1
MA1654.1_ZNF16	1	0.89	0.89	HSC	ATAC	up	padj	MASH_vs_Control	0	1	1
MA0692.1_TFEB	1	5.06	5.07	HSC	ATAC	up	padj	MASH_vs_Control	-0.00284836	1	1
MA1600.1_ZNF684	1	1.69	1.69	HSC	ATAC	up	padj	MASH_vs_Control	0	1	1
MA1123.2_TWIST1	1	10.59	10.62	HSC	ATAC	up	padj	MASH_vs_Control	-0.00408118	1	1
MA1517.1_KLF6	1	11.31	11.35	HSC	ATAC	up	padj	MASH_vs_Control	-0.00509337	1	1
MA1723.1_PRDM9	1	15.23	15.28	HSC	ATAC	up	padj	MASH_vs_Control	-0.0047286	1	1
MA0163.1_PLAG1	1	2.13	2.15	HSC	ATAC	up	padj	MASH_vs_Control	-0.0134832	1	1
MA1575.1_THRB	1	1.2	1.21	HSC	ATAC	up	padj	MASH_vs_Control	-0.0119726	1	1
MA1644.1_NFYC	1	3.99	4.02	HSC	ATAC	up	padj	MASH_vs_Control	-0.0108068	1	1
MA0112.3_ESR1	1	0.34	0.34	HSC	ATAC	up	padj	MASH_vs_Control	0	1	1
MA0887.1_EVX1	1	2.34	2.36	HSC	ATAC	up	padj	MASH_vs_Control	-0.0122783	1	1
MA1499.1_HOXB4	1	7.08	7.13	HSC	ATAC	up	padj	MASH_vs_Control	-0.0101527	1	1
MA0825.1_MNT	1	2.99	3.02	HSC	ATAC	up	padj	MASH_vs_Control	-0.0144031	1	1
MA0895.1_HMBOX1	1	2.65	2.68	HSC	ATAC	up	padj	MASH_vs_Control	-0.0162406	1	1
MA0642.2_EN2	1	4.02	4.06	HSC	ATAC	up	padj	MASH_vs_Control	-0.0142842	1	1
MA1515.1_KLF2	1	13.72	13.8	HSC	ATAC	up	padj	MASH_vs_Control	-0.00838779	1	1
MA1503.1_HOXB9	1	1.62	1.64	HSC	ATAC	up	padj	MASH_vs_Control	-0.017702	1	1
MA0873.1_HOXD12	1	1.07	1.09	HSC	ATAC	up	padj	MASH_vs_Control	-0.0267173	1	1
MA0159.1_RARA::RXRA	1	4.02	4.07	HSC	ATAC	up	padj	MASH_vs_Control	-0.0178333	1	1
MA0597.2_THAP1	1	16.09	16.19	HSC	ATAC	up	padj	MASH_vs_Control	-0.00893866	1	1
MA1548.1_PLAGL2	1	7.02	7.08	HSC	ATAC	up	padj	MASH_vs_Control	-0.0122783	1	1
MA1513.1_KLF15	1	5.64	5.7	HSC	ATAC	up	padj	MASH_vs_Control	-0.0152668	1	1
MA1980.1_ZNF418	1	4.02	4.08	HSC	ATAC	up	padj	MASH_vs_Control	-0.0213737	1	1
MA1541.1_NR6A1	1	3.71	3.77	HSC	ATAC	up	padj	MASH_vs_Control	-0.0231453	1	1
MA0507.2_POU2F2	1	1.03	1.06	HSC	ATAC	up	padj	MASH_vs_Control	-0.0414199	1	1
MA0741.1_KLF16	1	12.31	12.42	HSC	ATAC	up	padj	MASH_vs_Control	-0.0128344	1	1
MA0815.1_TFAP2C	1	4.16	4.23	HSC	ATAC	up	padj	MASH_vs_Control	-0.0240741	1	1
MA1479.1_DMRTC2	1	3.61	3.68	HSC	ATAC	up	padj	MASH_vs_Control	-0.0277069	1	1
MA0708.2_MSX2	1	5.57	5.65	HSC	ATAC	up	padj	MASH_vs_Control	-0.0205735	1	1
MA1656.1_ZNF449	1	9.28	9.4	HSC	ATAC	up	padj	MASH_vs_Control	-0.018536	1	1
MA0813.1_TFAP2B	1	4.92	5	HSC	ATAC	up	padj	MASH_vs_Control	-0.0232698	1	1
MA0731.1_BCL6B	1	0.03	0.03	HSC	ATAC	up	padj	MASH_vs_Control	0	1	1
MA0752.1_ZNF410	1	0.07	0.07	HSC	ATAC	up	padj	MASH_vs_Control	0	1	1
MA1544.1_OVOL1	1	0.21	0.22	HSC	ATAC	up	padj	MASH_vs_Control	-0.0671142	1	1
MA1984.1_ZNF667	1	5.67	5.77	HSC	ATAC	up	padj	MASH_vs_Control	-0.0252226	1	1
MA0831.3_TFE3	1	1	1.04	HSC	ATAC	up	padj	MASH_vs_Control	-0.0565835	1	1
MA1601.2_ZNF75D	1	3.89	3.97	HSC	ATAC	up	padj	MASH_vs_Control	-0.0293689	1	1
MA0666.2_MSX1	1	5.95	6.06	HSC	ATAC	up	padj	MASH_vs_Control	-0.0264281	1	1
MA0749.1_ZBED1	1	0.03	0.03	HSC	ATAC	up	padj	MASH_vs_Control	0	1	1
MA1522.1_MAZ	1	10.32	10.47	HSC	ATAC	up	padj	MASH_vs_Control	-0.0208185	1	1
MA0485.2_HOXC9	1	1.24	1.29	HSC	ATAC	up	padj	MASH_vs_Control	-0.0570309	1	1
MA1725.1_ZNF189	1	11.35	11.52	HSC	ATAC	up	padj	MASH_vs_Control	-0.0214484	1	1
MA0724.1_VENTX	1	3.2	3.29	HSC	ATAC	up	padj	MASH_vs_Control	-0.0400157	1	1
MA1533.1_NR1I2	1	2.75	2.84	HSC	ATAC	up	padj	MASH_vs_Control	-0.0464593	1	1
MA1602.1_ZSCAN29	1	1.07	1.12	HSC	ATAC	up	padj	MASH_vs_Control	-0.0658879	1	1
MA1532.2_NR1D2	1	0.62	0.66	HSC	ATAC	up	padj	MASH_vs_Control	-0.0901978	1	1
MA0827.1_OLIG3	1	2.37	2.46	HSC	ATAC	up	padj	MASH_vs_Control	-0.0537713	1	1
MA1599.1_ZNF682	1	7.15	7.31	HSC	ATAC	up	padj	MASH_vs_Control	-0.0319282	1	1
MA0786.1_POU3F1	1	4.44	4.56	HSC	ATAC	up	padj	MASH_vs_Control	-0.0384741	1	1
MA0595.1_SREBF1	1	7.05	7.21	HSC	ATAC	up	padj	MASH_vs_Control	-0.032376	1	1
MA0891.1_GSC2	1	2.48	2.57	HSC	ATAC	up	padj	MASH_vs_Control	-0.0514282	1	1
MA1468.1_ATOH7	1	5.57	5.71	HSC	ATAC	up	padj	MASH_vs_Control	-0.0358134	1	1
MA1968.1_TFCP2	1	1.72	1.8	HSC	ATAC	up	padj	MASH_vs_Control	-0.0655883	1	1
MA0700.2_LHX2	1	4.47	4.6	HSC	ATAC	up	padj	MASH_vs_Control	-0.041359	1	1
MA1099.2_HES1	1	2.99	3.1	HSC	ATAC	up	padj	MASH_vs_Control	-0.0521227	1	1
MA0056.2_MZF1	1	6.33	6.48	HSC	ATAC	up	padj	MASH_vs_Control	-0.0337883	1	1
MA0900.2_HOXA2	1	5.74	5.89	HSC	ATAC	up	padj	MASH_vs_Control	-0.0372169	1	1
MA0789.1_POU3F4	1	3.37	3.48	HSC	ATAC	up	padj	MASH_vs_Control	-0.0463387	1	1
MA1585.1_ZKSCAN1	1	2.79	2.89	HSC	ATAC	up	padj	MASH_vs_Control	-0.0508044	1	1
MA0132.2_PDX1	1	6.81	6.97	HSC	ATAC	up	padj	MASH_vs_Control	-0.0335039	1	1
MA1545.1_OVOL2	1	0.58	0.63	HSC	ATAC	up	padj	MASH_vs_Control	-0.119299	1	1
MA1645.1_NKX2-2	1	8.12	8.3	HSC	ATAC	up	padj	MASH_vs_Control	-0.0316316	1	1
MA0623.2_NEUROG1	1	1.07	1.13	HSC	ATAC	up	padj	MASH_vs_Control	-0.078712	1	1
MA0823.1_HEY1	1	2.27	2.37	HSC	ATAC	up	padj	MASH_vs_Control	-0.0621948	1	1
MA0636.1_BHLHE41	1	0.48	0.52	HSC	ATAC	up	padj	MASH_vs_Control	-0.115477	1	1
MA1653.1_ZNF148	1	15.61	15.87	HSC	ATAC	up	padj	MASH_vs_Control	-0.0238316	1	1
MA0627.2_POU2F3	1	4.3	4.44	HSC	ATAC	up	padj	MASH_vs_Control	-0.046223	1	1
MA0787.1_POU3F2	1	3.47	3.6	HSC	ATAC	up	padj	MASH_vs_Control	-0.0530612	1	1
MA1512.1_KLF11	1	10.25	10.46	HSC	ATAC	up	padj	MASH_vs_Control	-0.0292589	1	1
MA1711.1_ZNF343	1	1.13	1.21	HSC	ATAC	up	padj	MASH_vs_Control	-0.0986843	1	1
MA0710.1_NOTO	1	5.23	5.39	HSC	ATAC	up	padj	MASH_vs_Control	-0.0434743	1	1
MA0675.1_NKX6-2	1	3.16	3.29	HSC	ATAC	up	padj	MASH_vs_Control	-0.058163	1	1
MA0863.1_MTF1	1	0.52	0.56	HSC	ATAC	up	padj	MASH_vs_Control	-0.106915	1	1
MA0792.1_POU5F1B	1	4.61	4.77	HSC	ATAC	up	padj	MASH_vs_Control	-0.0492225	1	1
MA1133.1_JUN::JUNB	1	3.27	3.41	HSC	ATAC	up	padj	MASH_vs_Control	-0.0604811	1	1
MA1150.1_RORB	1	5.47	5.65	HSC	ATAC	up	padj	MASH_vs_Control	-0.04671	1	1
MA1981.1_ZNF530	1	9.25	9.49	HSC	ATAC	up	padj	MASH_vs_Control	-0.0369547	1	1
MA0742.2_KLF12	1	8.73	8.97	HSC	ATAC	up	padj	MASH_vs_Control	-0.0391263	1	1
MA0471.2_E2F6	1	13.27	13.56	HSC	ATAC	up	padj	MASH_vs_Control	-0.0311888	1	1
MA0778.1_NFKB2	1	1.79	1.89	HSC	ATAC	up	padj	MASH_vs_Control	-0.0784266	1	1
MA0828.2_SREBF2	1	0.24	0.27	HSC	ATAC	up	padj	MASH_vs_Control	-0.169925	1	1
MA0839.1_CREB3L1	1	0.83	0.9	HSC	ATAC	up	padj	MASH_vs_Control	-0.116814	1	1
MA0149.1_EWSR1-FLI1	1	0.48	0.54	HSC	ATAC	up	padj	MASH_vs_Control	-0.169925	1	1
MA0663.1_MLX	1	1.03	1.12	HSC	ATAC	up	padj	MASH_vs_Control	-0.120854	1	1
MA0115.1_NR1H2::RXRA	1	0.1	0.12	HSC	ATAC	up	padj	MASH_vs_Control	-0.263034	1	1
MA0465.2_CDX2	1	5.16	5.36	HSC	ATAC	up	padj	MASH_vs_Control	-0.0548619	1	1
MA1650.1_ZBTB14	1	3.51	3.68	HSC	ATAC	up	padj	MASH_vs_Control	-0.0682347	1	1
MA0612.2_EMX1	1	3.68	3.86	HSC	ATAC	up	padj	MASH_vs_Control	-0.0688951	1	1
MA1474.1_CREB3L4	1	2.61	2.77	HSC	ATAC	up	padj	MASH_vs_Control	-0.0858362	1	1
MA0871.2_TFEC	1	2.2	2.34	HSC	ATAC	up	padj	MASH_vs_Control	-0.089005	1	1
MA1542.1_OSR1	1	4.26	4.47	HSC	ATAC	up	padj	MASH_vs_Control	-0.0694214	1	1
MA0635.1_BARHL2	1	2.27	2.42	HSC	ATAC	up	padj	MASH_vs_Control	-0.0923147	1	1
MA0799.2_RFX4	1	0.21	0.25	HSC	ATAC	up	padj	MASH_vs_Control	-0.251539	1	1
MA1149.1_RARA::RXRG	1	5.64	5.88	HSC	ATAC	up	padj	MASH_vs_Control	-0.060121	1	1
MA0912.2_HOXD3	1	3.85	4.06	HSC	ATAC	up	padj	MASH_vs_Control	-0.0766213	1	1
MA0804.1_TBX19	1	0.58	0.66	HSC	ATAC	up	padj	MASH_vs_Control	-0.186413	1	1
MA1646.1_OSR2	1	11.97	12.32	HSC	ATAC	up	padj	MASH_vs_Control	-0.0415791	1	1
MA0861.1_TP73	1	0.89	1	HSC	ATAC	up	padj	MASH_vs_Control	-0.168123	1	1
MA1530.1_NKX6-3	1	4.99	5.23	HSC	ATAC	up	padj	MASH_vs_Control	-0.0677711	1	1
MA1728.1_ZNF549	1	16.61	17.04	HSC	ATAC	up	padj	MASH_vs_Control	-0.0368733	1	1
MA0685.2_SP4	1	13.27	13.67	HSC	ATAC	up	padj	MASH_vs_Control	-0.0428449	1	1
MA0079.5_SP1	1	11.14	11.51	HSC	ATAC	up	padj	MASH_vs_Control	-0.0471386	1	1
MA0649.1_HEY2	1	2.41	2.59	HSC	ATAC	up	padj	MASH_vs_Control	-0.103919	1	1
MA1642.1_NEUROG2	1	9.94	10.31	HSC	ATAC	up	padj	MASH_vs_Control	-0.0527266	1	1
MA1105.2_GRHL2	1	5.16	5.44	HSC	ATAC	up	padj	MASH_vs_Control	-0.0762356	1	1
MA0776.1_MYBL1	1	0.28	0.34	HSC	ATAC	up	padj	MASH_vs_Control	-0.280108	1	1
MA1594.1_ZNF382	1	0.21	0.26	HSC	ATAC	up	padj	MASH_vs_Control	-0.308122	1	1
MA0009.2_TBXT	1	0.38	0.46	HSC	ATAC	up	padj	MASH_vs_Control	-0.275634	1	1
MA0027.2_EN1	1	4.33	4.61	HSC	ATAC	up	padj	MASH_vs_Control	-0.0903997	1	1
MA1974.1_ZNF211	1	0.83	0.95	HSC	ATAC	up	padj	MASH_vs_Control	-0.194816	1	1
MA0105.4_NFKB1	1	0.38	0.46	HSC	ATAC	up	padj	MASH_vs_Control	-0.275634	1	1
MA1982.1_ZNF574	1	4.3	4.59	HSC	ATAC	up	padj	MASH_vs_Control	-0.0941575	1	1
MA0678.1_OLIG2	1	1.44	1.61	HSC	ATAC	up	padj	MASH_vs_Control	-0.160992	1	1
MA0088.2_ZNF143	1	0.45	0.54	HSC	ATAC	up	padj	MASH_vs_Control	-0.263034	1	1
MA1639.1_MEIS1	1	3.23	3.49	HSC	ATAC	up	padj	MASH_vs_Control	-0.111693	1	1
MA0844.1_XBP1	1	0.76	0.88	HSC	ATAC	up	padj	MASH_vs_Control	-0.211504	1	1
MA1939.1_ERF::SREBF2	1	0.34	0.43	HSC	ATAC	up	padj	MASH_vs_Control	-0.338802	1	1
MA0719.1_RHOXF1	1	3.03	3.28	HSC	ATAC	up	padj	MASH_vs_Control	-0.114378	1	1
MA1507.1_HOXD4	1	6.53	6.91	HSC	ATAC	up	padj	MASH_vs_Control	-0.0816027	1	1
MA0794.1_PROX1	1	0.55	0.66	HSC	ATAC	up	padj	MASH_vs_Control	-0.263034	1	1
MA0648.1_GSC	1	3.34	3.61	HSC	ATAC	up	padj	MASH_vs_Control	-0.112151	1	1
MA0638.1_CREB3	1	0.86	1	HSC	ATAC	up	padj	MASH_vs_Control	-0.217591	1	1
MA1496.1_HOXA4	1	3.54	3.83	HSC	ATAC	up	padj	MASH_vs_Control	-0.113595	1	1
MA1113.2_PBX2	1	3.89	4.19	HSC	ATAC	up	padj	MASH_vs_Control	-0.10718	1	1
MA1971.1_ZBED2	1	1.48	1.67	HSC	ATAC	up	padj	MASH_vs_Control	-0.174251	1	1
MA0862.1_GMEB2	1	0.52	0.63	HSC	ATAC	up	padj	MASH_vs_Control	-0.27684	1	1
MA1127.1_FOSB::JUN	1	2.58	2.84	HSC	ATAC	up	padj	MASH_vs_Control	-0.13852	1	1
MA0889.1_GBX1	1	3.58	3.88	HSC	ATAC	up	padj	MASH_vs_Control	-0.116097	1	1
MA0510.2_RFX5	1	0.62	0.75	HSC	ATAC	up	padj	MASH_vs_Control	-0.274622	1	1
MA0618.1_LBX1	1	4.44	4.78	HSC	ATAC	up	padj	MASH_vs_Control	-0.106451	1	1
MA1934.1_ERF::FIGLA	1	1.69	1.9	HSC	ATAC	up	padj	MASH_vs_Control	-0.168976	1	1
MA1560.1_SOHLH2	1	1.65	1.86	HSC	ATAC	up	padj	MASH_vs_Control	-0.172837	1	1
MA1553.1_RARG	1	1.69	1.91	HSC	ATAC	up	padj	MASH_vs_Control	-0.176549	1	1
MA0904.2_HOXB5	1	3.03	3.33	HSC	ATAC	up	padj	MASH_vs_Control	-0.136204	1	1
MA0527.1_ZBTB33	1	0.65	0.8	HSC	ATAC	up	padj	MASH_vs_Control	-0.29956	1	1
MA1945.1_ETV5::FIGLA	1	3.47	3.8	HSC	ATAC	up	padj	MASH_vs_Control	-0.131064	1	1
MA0138.2_REST	1	1.27	1.47	HSC	ATAC	up	padj	MASH_vs_Control	-0.210988	1	1
MA1577.1_TLX2	1	5.12	5.52	HSC	ATAC	up	padj	MASH_vs_Control	-0.108524	1	1
MA1975.1_ZNF214	1	3.54	3.88	HSC	ATAC	up	padj	MASH_vs_Control	-0.132307	1	1
MA0069.1_PAX6	1	1.62	1.85	HSC	ATAC	up	padj	MASH_vs_Control	-0.191531	1	1
MA1715.1_ZNF707	1	1.93	2.18	HSC	ATAC	up	padj	MASH_vs_Control	-0.175727	1	1
MA1471.1_BARX2	1	5.19	5.61	HSC	ATAC	up	padj	MASH_vs_Control	-0.112266	1	1
MA1721.1_ZNF93	1	4.75	5.15	HSC	ATAC	up	padj	MASH_vs_Control	-0.116645	1	1
MA0259.1_ARNT::HIF1A	1	3.37	3.72	HSC	ATAC	up	padj	MASH_vs_Control	-0.142554	1	1
MA1106.1_HIF1A	1	2.37	2.67	HSC	ATAC	up	padj	MASH_vs_Control	-0.171953	1	1
MA1154.1_ZNF282	1	0.62	0.77	HSC	ATAC	up	padj	MASH_vs_Control	-0.31259	1	1
MA0681.2_PHOX2B	1	2.75	3.07	HSC	ATAC	up	padj	MASH_vs_Control	-0.158807	1	1
MA0075.3_PRRX2	1	3.95	4.33	HSC	ATAC	up	padj	MASH_vs_Control	-0.132514	1	1
MA1940.1_ETV2::DRGX	1	2.48	2.78	HSC	ATAC	up	padj	MASH_vs_Control	-0.164745	1	1
MA1115.1_POU5F1	1	5.85	6.31	HSC	ATAC	up	padj	MASH_vs_Control	-0.109203	1	1
MA0661.1_MEOX1	1	3.61	3.98	HSC	ATAC	up	padj	MASH_vs_Control	-0.14077	1	1
MA1466.1_ATF6	1	0.31	0.42	HSC	ATAC	up	padj	MASH_vs_Control	-0.438121	1	1
MA1554.1_RFX7	1	3.16	3.51	HSC	ATAC	up	padj	MASH_vs_Control	-0.151546	1	1
MA1637.1_EBF3	1	8.49	9.05	HSC	ATAC	up	padj	MASH_vs_Control	-0.0921532	1	1
MA0866.1_SOX21	1	0.14	0.21	HSC	ATAC	up	padj	MASH_vs_Control	-0.584963	1	1
MA0845.1_FOXB1	1	5.88	6.36	HSC	ATAC	up	padj	MASH_vs_Control	-0.113211	1	1
MA0038.2_GFI1	1	3.06	3.42	HSC	ATAC	up	padj	MASH_vs_Control	-0.160465	1	1
MA0657.1_KLF13	1	0.55	0.71	HSC	ATAC	up	padj	MASH_vs_Control	-0.368387	1	1
MA0464.2_BHLHE40	1	1.34	1.59	HSC	ATAC	up	padj	MASH_vs_Control	-0.246794	1	1
MA0758.1_E2F7	1	0.03	0.07	HSC	ATAC	up	padj	MASH_vs_Control	-1.22239	1	1
MA0131.2_HINFP	1	1.75	2.05	HSC	ATAC	up	padj	MASH_vs_Control	-0.228269	1	1
MA0872.1_TFAP2A	1	4.54	5	HSC	ATAC	up	padj	MASH_vs_Control	-0.139236	1	1
MA0877.3_BARHL1	1	2.17	2.5	HSC	ATAC	up	padj	MASH_vs_Control	-0.204233	1	1
MA1495.1_HOXA1	1	1.48	1.75	HSC	ATAC	up	padj	MASH_vs_Control	-0.241758	1	1
MA1718.1_ZNF8	1	0.1	0.18	HSC	ATAC	up	padj	MASH_vs_Control	-0.847997	1	1
MA0729.1_RARA	1	0.1	0.18	HSC	ATAC	up	padj	MASH_vs_Control	-0.847997	1	1
MA1504.1_HOXC4	1	6.88	7.45	HSC	ATAC	up	padj	MASH_vs_Control	-0.114832	1	1
MA1464.1_ARNT2	1	1.86	2.17	HSC	ATAC	up	padj	MASH_vs_Control	-0.222392	1	1
MA0821.2_HES5	1	1.96	2.28	HSC	ATAC	up	padj	MASH_vs_Control	-0.21818	1	1
MA0516.3_SP2	1	13.27	14.05	HSC	ATAC	up	padj	MASH_vs_Control	-0.0824018	1	1
MA0141.3_ESRRB	1	2.1	2.43	HSC	ATAC	up	padj	MASH_vs_Control	-0.210567	1	1
MA0488.1_JUN	1	4.44	4.91	HSC	ATAC	up	padj	MASH_vs_Control	-0.145163	1	1
MA0024.3_E2F1	1	0.55	0.72	HSC	ATAC	up	padj	MASH_vs_Control	-0.388565	1	1
MA0751.1_ZIC4	1	5.06	5.56	HSC	ATAC	up	padj	MASH_vs_Control	-0.135947	1	1
MA0147.3_MYC	1	3.71	4.17	HSC	ATAC	up	padj	MASH_vs_Control	-0.168628	1	1
MA0793.1_POU6F2	1	4.06	4.53	HSC	ATAC	up	padj	MASH_vs_Control	-0.158031	1	1
MA0706.1_MEOX2	1	2.27	2.63	HSC	ATAC	up	padj	MASH_vs_Control	-0.212371	1	1
MA0647.1_GRHL1	1	1.1	1.36	HSC	ATAC	up	padj	MASH_vs_Control	-0.306103	1	1
MA1549.1_POU6F1	1	3.95	4.43	HSC	ATAC	up	padj	MASH_vs_Control	-0.165454	1	1
MA1640.1_MEIS2	1	3.4	3.86	HSC	ATAC	up	padj	MASH_vs_Control	-0.183066	1	1
MA0063.2_NKX2-5	1	3.37	3.82	HSC	ATAC	up	padj	MASH_vs_Control	-0.180824	1	1
MA0701.2_LHX9	1	2.79	3.2	HSC	ATAC	up	padj	MASH_vs_Control	-0.197807	1	1
MA0747.1_SP8	1	11.49	12.28	HSC	ATAC	up	padj	MASH_vs_Control	-0.0959318	1	1
MA1125.1_ZNF384	1	11	11.8	HSC	ATAC	up	padj	MASH_vs_Control	-0.101283	1	1
MA0070.1_PBX1	1	1.51	1.83	HSC	ATAC	up	padj	MASH_vs_Control	-0.277295	1	1
MA0470.2_E2F4	1	0.38	0.55	HSC	ATAC	up	padj	MASH_vs_Control	-0.533432	1	1
MA1593.1_ZNF317	1	10.18	10.98	HSC	ATAC	up	padj	MASH_vs_Control	-0.10914	1	1
MA0674.1_NKX6-1	1	4.37	4.93	HSC	ATAC	up	padj	MASH_vs_Control	-0.173954	1	1
MA0716.1_PRRX1	1	4.23	4.78	HSC	ATAC	up	padj	MASH_vs_Control	-0.176353	1	1
MA0651.2_HOXC11	1	0.28	0.43	HSC	ATAC	up	padj	MASH_vs_Control	-0.61891	1	1
MA0888.1_EVX2	1	2.24	2.65	HSC	ATAC	up	padj	MASH_vs_Control	-0.242494	1	1
MA0594.2_HOXA9	1	0.31	0.47	HSC	ATAC	up	padj	MASH_vs_Control	-0.600393	1	1
MA1118.1_SIX1	1	3.47	3.99	HSC	ATAC	up	padj	MASH_vs_Control	-0.201453	1	1
MA1967.1_TFAP4::FLI1	1	1.31	1.64	HSC	ATAC	up	padj	MASH_vs_Control	-0.324129	1	1
MA0592.3_ESRRA	1	6.6	7.31	HSC	ATAC	up	padj	MASH_vs_Control	-0.147405	1	1
MA0890.1_GBX2	1	4.57	5.17	HSC	ATAC	up	padj	MASH_vs_Control	-0.17797	1	1
MA1709.1_ZIM3	1	6.33	7.03	HSC	ATAC	up	padj	MASH_vs_Control	-0.151319	1	1
MA0646.1_GCM1	1	2.13	2.56	HSC	ATAC	up	padj	MASH_vs_Control	-0.26529	1	1
MA1568.1_TCF21	1	2.61	3.09	HSC	ATAC	up	padj	MASH_vs_Control	-0.243557	1	1
MA0798.3_RFX3	1	0.24	0.4	HSC	ATAC	up	padj	MASH_vs_Control	-0.736966	1	1
MA0723.2_VAX2	1	1	1.3	HSC	ATAC	up	padj	MASH_vs_Control	-0.378512	1	1
MA1966.1_TFAP4::ETV1	1	5.19	5.86	HSC	ATAC	up	padj	MASH_vs_Control	-0.175166	1	1
MA0258.2_ESR2	1	7.53	8.33	HSC	ATAC	up	padj	MASH_vs_Control	-0.145667	1	1
MA1576.1_THRB	1	0.83	1.11	HSC	ATAC	up	padj	MASH_vs_Control	-0.419376	1	1
MA0492.1_JUND	1	3.71	4.3	HSC	ATAC	up	padj	MASH_vs_Control	-0.212917	1	1
MA0654.1_ISX	1	4.99	5.66	HSC	ATAC	up	padj	MASH_vs_Control	-0.181762	1	1
MA0593.1_FOXP2	1	8.46	9.33	HSC	ATAC	up	padj	MASH_vs_Control	-0.141219	1	1
MA0865.2_E2F8	1	1.72	2.14	HSC	ATAC	up	padj	MASH_vs_Control	-0.315202	1	1
MA1562.1_SOX14	1	1.99	2.45	HSC	ATAC	up	padj	MASH_vs_Control	-0.300013	1	1
MA0748.2_YY2	1	1.89	2.34	HSC	ATAC	up	padj	MASH_vs_Control	-0.308122	1	1
MA0903.1_HOXB3	1	3.09	3.66	HSC	ATAC	up	padj	MASH_vs_Control	-0.244237	1	1
MA0796.1_TGIF1	1	0.14	0.27	HSC	ATAC	up	padj	MASH_vs_Control	-0.947533	1	1
MA1937.1_ERF::HOXB13	1	3.51	4.11	HSC	ATAC	up	padj	MASH_vs_Control	-0.227667	1	1
MA0052.4_MEF2A	1	9.01	9.93	HSC	ATAC	up	padj	MASH_vs_Control	-0.140267	1	1
MA1561.1_SOX12	1	1.65	2.07	HSC	ATAC	up	padj	MASH_vs_Control	-0.327165	1	1
MA0523.1_TCF7L2	1	5.33	6.06	HSC	ATAC	up	padj	MASH_vs_Control	-0.185182	1	1
MA1651.1_ZFP42	1	2.96	3.52	HSC	ATAC	up	padj	MASH_vs_Control	-0.249978	1	1
MA0781.1_PAX9	1	0.07	0.17	HSC	ATAC	up	padj	MASH_vs_Control	-1.28011	1	1
MA0884.2_DUXA	1	0.62	0.89	HSC	ATAC	up	padj	MASH_vs_Control	-0.521537	1	1
MA0632.2_TCFL5	1	1.69	2.12	HSC	ATAC	up	padj	MASH_vs_Control	-0.327041	1	1
MA1943.1_ETV2::HOXB13	1	0.86	1.18	HSC	ATAC	up	padj	MASH_vs_Control	-0.456378	1	1
MA1143.1_FOSL1::JUND	1	2.13	2.62	HSC	ATAC	up	padj	MASH_vs_Control	-0.298713	1	1
MA1529.1_NHLH2	1	2.17	2.66	HSC	ATAC	up	padj	MASH_vs_Control	-0.293731	1	1
MA0829.2_SREBF1	1	2.37	2.89	HSC	ATAC	up	padj	MASH_vs_Control	-0.286182	1	1
MA0717.1_RAX2	1	2.27	2.79	HSC	ATAC	up	padj	MASH_vs_Control	-0.297573	1	1
MA0886.1_EMX2	1	3.06	3.66	HSC	ATAC	up	padj	MASH_vs_Control	-0.258312	1	1
MA0616.2_HES2	1	2.03	2.52	HSC	ATAC	up	padj	MASH_vs_Control	-0.311944	1	1
MA0658.1_LHX6	1	2.06	2.56	HSC	ATAC	up	padj	MASH_vs_Control	-0.313499	1	1
MA0855.1_RXRB	1	0.41	0.65	HSC	ATAC	up	padj	MASH_vs_Control	-0.664816	1	1
MA1552.1_RARB	1	1.51	1.95	HSC	ATAC	up	padj	MASH_vs_Control	-0.368926	1	1
MA0756.2_ONECUT2	1	0.72	1.04	HSC	ATAC	up	padj	MASH_vs_Control	-0.530515	1	1
MA0846.1_FOXC2	1	9.8	10.85	HSC	ATAC	up	padj	MASH_vs_Control	-0.146841	1	1
MA1727.1_ZNF417	1	1.62	2.09	HSC	ATAC	up	padj	MASH_vs_Control	-0.367509	1	1
MA0894.1_HESX1	1	4.47	5.22	HSC	ATAC	up	padj	MASH_vs_Control	-0.223775	1	1
MA1951.1_FOS	1	0.76	1.09	HSC	ATAC	up	padj	MASH_vs_Control	-0.520257	1	1
MA0068.2_PAX4	1	2.06	2.6	HSC	ATAC	up	padj	MASH_vs_Control	-0.335867	1	1
MA0032.2_FOXC1	1	7.77	8.76	HSC	ATAC	up	padj	MASH_vs_Control	-0.173016	1	1
MA0600.2_RFX2	1	0.38	0.63	HSC	ATAC	up	padj	MASH_vs_Control	-0.729352	1	1
MA1564.1_SP9	1	11.07	12.23	HSC	ATAC	up	padj	MASH_vs_Control	-0.143769	1	1
MA0509.3_RFX1	1	0.17	0.35	HSC	ATAC	up	padj	MASH_vs_Control	-1.04182	1	1
MA1556.1_RXRG	1	1.1	1.51	HSC	ATAC	up	padj	MASH_vs_Control	-0.457045	1	1
MA0703.2_LMX1B	1	1.51	1.99	HSC	ATAC	up	padj	MASH_vs_Control	-0.39822	1	1
MA1126.1_FOS::JUN	1	3.03	3.69	HSC	ATAC	up	padj	MASH_vs_Control	-0.284303	1	1
MA1941.1_ETV2::FIGLA	1	3.85	4.6	HSC	ATAC	up	padj	MASH_vs_Control	-0.256775	1	1
MA1523.1_MSANTD3	1	5.98	6.9	HSC	ATAC	up	padj	MASH_vs_Control	-0.206451	1	1
MA0702.2_LMX1A	1	2.06	2.63	HSC	ATAC	up	padj	MASH_vs_Control	-0.352418	1	1
MA0726.1_VSX2	1	2.13	2.71	HSC	ATAC	up	padj	MASH_vs_Control	-0.347439	1	1
MA1933.1_ELK1::SREBF2	1	0.62	0.95	HSC	ATAC	up	padj	MASH_vs_Control	-0.615659	1	1
MA0783.1_PKNOX2	1	0.28	0.51	HSC	ATAC	up	padj	MASH_vs_Control	-0.86507	1	1
MA1589.1_ZNF140	1	0.65	0.99	HSC	ATAC	up	padj	MASH_vs_Control	-0.606989	1	1
MA0757.1_ONECUT3	1	0.76	1.12	HSC	ATAC	up	padj	MASH_vs_Control	-0.559427	1	1
MA0779.1_PAX1	1	0.14	0.31	HSC	ATAC	up	padj	MASH_vs_Control	-1.14684	1	1
MA0497.1_MEF2C	1	7.87	8.95	HSC	ATAC	up	padj	MASH_vs_Control	-0.185524	1	1
MA0864.2_E2F2	1	0.55	0.88	HSC	ATAC	up	padj	MASH_vs_Control	-0.678072	1	1
MA0628.1_POU6F1	1	1.55	2.07	HSC	ATAC	up	padj	MASH_vs_Control	-0.417363	1	1
MA0722.1_VAX1	1	1.79	2.35	HSC	ATAC	up	padj	MASH_vs_Control	-0.392701	1	1
MA0725.1_VSX1	1	1.79	2.35	HSC	ATAC	up	padj	MASH_vs_Control	-0.392701	1	1
MA0755.1_CUX2	1	0.62	0.97	HSC	ATAC	up	padj	MASH_vs_Control	-0.645717	1	1
MA1140.2_JUNB	1	0.45	0.75	HSC	ATAC	up	padj	MASH_vs_Control	-0.736966	1	1
MA1109.1_NEUROD1	1	9.04	10.23	HSC	ATAC	up	padj	MASH_vs_Control	-0.178411	1	1
MA0718.1_RAX	1	3.71	4.52	HSC	ATAC	up	padj	MASH_vs_Control	-0.284904	1	1
MA1119.1_SIX2	1	4.06	4.9	HSC	ATAC	up	padj	MASH_vs_Control	-0.271302	1	1
MA0644.2_ESX1	1	3.82	4.64	HSC	ATAC	up	padj	MASH_vs_Control	-0.280552	1	1
MA0817.1_BHLHE23	1	0.45	0.76	HSC	ATAC	up	padj	MASH_vs_Control	-0.756074	1	1
MA0769.2_TCF7	1	5.98	6.99	HSC	ATAC	up	padj	MASH_vs_Control	-0.225147	1	1
MA1145.1_FOSL2::JUND	1	2.34	3	HSC	ATAC	up	padj	MASH_vs_Control	-0.358454	1	1
MA0071.1_RORA	1	6.84	7.91	HSC	ATAC	up	padj	MASH_vs_Control	-0.209681	1	1
MA1969.1_THRA	1	2.61	3.31	HSC	ATAC	up	padj	MASH_vs_Control	-0.342781	1	1
MA1470.1_BACH2	1	0.03	0.15	HSC	ATAC	up	padj	MASH_vs_Control	-2.32193	1	1
MA0634.1_ALX3	1	2.3	2.96	HSC	ATAC	up	padj	MASH_vs_Control	-0.363963	1	1
MA0662.1_MIXL1	1	2.03	2.65	HSC	ATAC	up	padj	MASH_vs_Control	-0.384513	1	1
MA0468.1_DUX4	1	1.82	2.42	HSC	ATAC	up	padj	MASH_vs_Control	-0.411069	1	1
MA1516.1_KLF3	1	5.19	6.15	HSC	ATAC	up	padj	MASH_vs_Control	-0.244852	1	1
MA1481.1_DRGX	1	3.92	4.76	HSC	ATAC	up	padj	MASH_vs_Control	-0.280108	1	1
MA0847.3_FOXD2	1	5.64	6.63	HSC	ATAC	up	padj	MASH_vs_Control	-0.233314	1	1
MA1938.1_ERF::NHLH1	1	1.31	1.82	HSC	ATAC	up	padj	MASH_vs_Control	-0.474372	1	1
MA0868.2_SOX8	1	4.78	5.71	HSC	ATAC	up	padj	MASH_vs_Control	-0.25648	1	1
MA1139.1_FOSL2::JUNB	1	1.51	2.07	HSC	ATAC	up	padj	MASH_vs_Control	-0.455082	1	1
MA1131.1_FOSL2::JUN	1	2.68	3.4	HSC	ATAC	up	padj	MASH_vs_Control	-0.343302	1	1
MA1547.2_PITX2	1	5.54	6.54	HSC	ATAC	up	padj	MASH_vs_Control	-0.239405	1	1
MA0856.1_RXRG	1	0.41	0.73	HSC	ATAC	up	padj	MASH_vs_Control	-0.832273	1	1
MA1978.1_ZNF354A	1	7.43	8.57	HSC	ATAC	up	padj	MASH_vs_Control	-0.205933	1	1
MA0051.1_IRF2	1	0.79	1.21	HSC	ATAC	up	padj	MASH_vs_Control	-0.615082	1	1
MA0656.1_JDP2	1	0.52	0.87	HSC	ATAC	up	padj	MASH_vs_Control	-0.742504	1	1
MA1948.1_ETV5::HOXA2	1	1.93	2.56	HSC	ATAC	up	padj	MASH_vs_Control	-0.407543	1	1
MA1534.1_NR1I3	1	6.22	7.3	HSC	ATAC	up	padj	MASH_vs_Control	-0.230982	1	1
MA1419.1_IRF4	1	0.17	0.4	HSC	ATAC	up	padj	MASH_vs_Control	-1.23447	1	1
MA0822.1_HES7	1	0.17	0.4	HSC	ATAC	up	padj	MASH_vs_Control	-1.23447	1	1
MA0805.1_TBX1	1	4.85	5.81	HSC	ATAC	up	padj	MASH_vs_Control	-0.260553	1	1
MA0834.1_ATF7	1	0.28	0.55	HSC	ATAC	up	padj	MASH_vs_Control	-0.974005	1	1
MA0699.1_LBX2	1	1.93	2.57	HSC	ATAC	up	padj	MASH_vs_Control	-0.413168	1	1
MA0682.2_PITX1	1	6.33	7.43	HSC	ATAC	up	padj	MASH_vs_Control	-0.231157	1	1
MA0892.1_GSX1	1	1.03	1.53	HSC	ATAC	up	padj	MASH_vs_Control	-0.570887	1	1
MA1148.1_PPARA::RXRA	1	5.26	6.3	HSC	ATAC	up	padj	MASH_vs_Control	-0.260289	1	1
MA1957.1_HOXB2::ELK1	1	1	1.49	HSC	ATAC	up	padj	MASH_vs_Control	-0.575312	1	1
MA0852.2_FOXK1	1	6.71	7.88	HSC	ATAC	up	padj	MASH_vs_Control	-0.231883	1	1
MA1418.1_IRF3	1	0.83	1.29	HSC	ATAC	up	padj	MASH_vs_Control	-0.636188	1	1
MA0712.2_OTX2	1	5.57	6.66	HSC	ATAC	up	padj	MASH_vs_Control	-0.257845	1	1
MA1958.1_HOXD12::ELK1	1	0.21	0.47	HSC	ATAC	up	padj	MASH_vs_Control	-1.16227	1	1
MA0673.1_NKX2-8	1	5.78	6.91	HSC	ATAC	up	padj	MASH_vs_Control	-0.257616	1	1
MA0679.2_ONECUT1	1	1.89	2.58	HSC	ATAC	up	padj	MASH_vs_Control	-0.448985	1	1
MA1475.1_CREB3L4	1	1.31	1.89	HSC	ATAC	up	padj	MASH_vs_Control	-0.528819	1	1
MA0721.1_UNCX	1	2.1	2.82	HSC	ATAC	up	padj	MASH_vs_Control	-0.425306	1	1
MA0818.2_BHLHE22	1	0.69	1.13	HSC	ATAC	up	padj	MASH_vs_Control	-0.711655	1	1
MA0672.1_NKX2-3	1	6.43	7.62	HSC	ATAC	up	padj	MASH_vs_Control	-0.244972	1	1
MA0754.2_CUX1	1	0.38	0.73	HSC	ATAC	up	padj	MASH_vs_Control	-0.941897	1	1
MA1112.2_NR4A1	1	7.6	8.91	HSC	ATAC	up	padj	MASH_vs_Control	-0.229426	1	1
MA0047.3_FOXA2	1	5.91	7.09	HSC	ATAC	up	padj	MASH_vs_Control	-0.262627	1	1
MA0067.2_PAX2	1	0.24	0.54	HSC	ATAC	up	padj	MASH_vs_Control	-1.16993	1	1
MA0508.3_PRDM1	1	8.67	10.05	HSC	ATAC	up	padj	MASH_vs_Control	-0.213092	1	1
MA1463.1_ARGFX	1	2.27	3.04	HSC	ATAC	up	padj	MASH_vs_Control	-0.421379	1	1
MA0826.1_OLIG1	1	0.52	0.92	HSC	ATAC	up	padj	MASH_vs_Control	-0.823122	1	1
MA1632.1_ATF2	1	4.44	5.48	HSC	ATAC	up	padj	MASH_vs_Control	-0.303616	1	1
MA1489.1_FOXN3	1	0.58	1.02	HSC	ATAC	up	padj	MASH_vs_Control	-0.814444	1	1
MA0609.2_CREM	1	1.96	2.69	HSC	ATAC	up	padj	MASH_vs_Control	-0.456753	1	1
MA1136.1_FOSB::JUNB	1	1.89	2.61	HSC	ATAC	up	padj	MASH_vs_Control	-0.465664	1	1
MA0630.1_SHOX	1	1.55	2.22	HSC	ATAC	up	padj	MASH_vs_Control	-0.518291	1	1
MA1487.2_FOXE1	1	6.67	7.96	HSC	ATAC	up	padj	MASH_vs_Control	-0.255082	1	1
MA1710.1_ZNF257	1	17.09	19	HSC	ATAC	up	padj	MASH_vs_Control	-0.152847	1	1
MA1120.1_SOX13	1	5.61	6.81	HSC	ATAC	up	padj	MASH_vs_Control	-0.279654	1	1
MA0148.4_FOXA1	1	6.22	7.49	HSC	ATAC	up	padj	MASH_vs_Control	-0.268051	1	1
MA0867.2_SOX4	1	10.21	11.79	HSC	ATAC	up	padj	MASH_vs_Control	-0.207581	1	1
MA0801.1_MGA	1	5.81	7.06	HSC	ATAC	up	padj	MASH_vs_Control	-0.28113	1	1
MA1111.1_NR2F2	1	6.81	8.16	HSC	ATAC	up	padj	MASH_vs_Control	-0.260914	1	1
MA0686.1_SPDEF	1	1.34	2.01	HSC	ATAC	up	padj	MASH_vs_Control	-0.584963	1	1
MA1657.1_ZNF652	1	3.09	4.06	HSC	ATAC	up	padj	MASH_vs_Control	-0.393873	1	1
MA1129.1_FOSL1::JUN	1	1.62	2.34	HSC	ATAC	up	padj	MASH_vs_Control	-0.530515	1	1
MA0807.1_TBX5	1	4.37	5.49	HSC	ATAC	up	padj	MASH_vs_Control	-0.329173	1	1
MA0773.1_MEF2D	1	1.82	2.6	HSC	ATAC	up	padj	MASH_vs_Control	-0.514573	1	1
MA1571.1_TGIF2LX	1	1.65	2.4	HSC	ATAC	up	padj	MASH_vs_Control	-0.540568	1	1
MA0607.2_BHLHA15	1	0.86	1.43	HSC	ATAC	up	padj	MASH_vs_Control	-0.733607	1	1
MA1717.1_ZNF784	1	0.83	1.38	HSC	ATAC	up	padj	MASH_vs_Control	-0.733485	1	1
MA1931.1_ELK1::HOXA1	1	0.76	1.29	HSC	ATAC	up	padj	MASH_vs_Control	-0.7633	1	1
MA1635.1_BHLHE22	1	15.65	17.62	HSC	ATAC	up	padj	MASH_vs_Control	-0.171051	1	1
MA0765.3_ETV5	1	1.17	1.83	HSC	ATAC	up	padj	MASH_vs_Control	-0.645335	1	1
MA0031.1_FOXD1	1	2.54	3.47	HSC	ATAC	up	padj	MASH_vs_Control	-0.450107	1	1
MA0780.1_PAX3	1	0.14	0.42	HSC	ATAC	up	padj	MASH_vs_Control	-1.58496	1	1
MA0667.1_MYF6	1	2.51	3.44	HSC	ATAC	up	padj	MASH_vs_Control	-0.454721	1	1
MA0746.2_SP3	1	7.43	8.92	HSC	ATAC	up	padj	MASH_vs_Control	-0.263681	1	1
MA0030.1_FOXF2	1	2.96	3.97	HSC	ATAC	up	padj	MASH_vs_Control	-0.423542	1	1
MA0660.1_MEF2B	1	1.75	2.56	HSC	ATAC	up	padj	MASH_vs_Control	-0.548789	1	1
MA0797.1_TGIF2	1	0.79	1.37	HSC	ATAC	up	padj	MASH_vs_Control	-0.794251	1	1
MA0033.2_FOXL1	1	9.73	11.45	HSC	ATAC	up	padj	MASH_vs_Control	-0.234836	1	1
MA1574.1_THRB	1	3.06	4.12	HSC	ATAC	up	padj	MASH_vs_Control	-0.429113	1	1
MA0018.4_CREB1	1	5.78	7.19	HSC	ATAC	up	padj	MASH_vs_Control	-0.314922	1	1
MA1643.1_NFIB	1	4.64	5.94	HSC	ATAC	up	padj	MASH_vs_Control	-0.356338	1	1
MA0041.2_FOXD3	1	7.6	9.23	HSC	ATAC	up	padj	MASH_vs_Control	-0.280331	1	1
MA0711.1_OTX1	1	4.3	5.58	HSC	ATAC	up	padj	MASH_vs_Control	-0.375928	1	1
MA1550.1_PPARD	1	0.93	1.6	HSC	ATAC	up	padj	MASH_vs_Control	-0.782769	1	1
MA0481.3_FOXP1	1	6.36	7.89	HSC	ATAC	up	padj	MASH_vs_Control	-0.310999	1	1
MA0042.2_FOXI1	1	9.39	11.2	HSC	ATAC	up	padj	MASH_vs_Control	-0.254302	1	1
MA0848.1_FOXO4	1	9.39	11.2	HSC	ATAC	up	padj	MASH_vs_Control	-0.254302	1	1
MA0652.1_IRF8	1	0.24	0.64	HSC	ATAC	up	padj	MASH_vs_Control	-1.41504	1	1
MA1555.1_RXRB	1	1.17	1.92	HSC	ATAC	up	padj	MASH_vs_Control	-0.714598	1	1
MA1485.1_FERD3L	1	1.2	1.96	HSC	ATAC	up	padj	MASH_vs_Control	-0.707819	1	1
MA0504.1_NR2C2	1	5.16	6.6	HSC	ATAC	up	padj	MASH_vs_Control	-0.355095	1	1
MA1537.1_NR2F1	1	1.07	1.8	HSC	ATAC	up	padj	MASH_vs_Control	-0.750386	1	1
MA1581.1_ZBTB6	1	9.8	11.69	HSC	ATAC	up	padj	MASH_vs_Control	-0.254421	1	1
MA0160.2_NR4A2	1	6.84	8.48	HSC	ATAC	up	padj	MASH_vs_Control	-0.310068	1	1
MA1947.1_ETV5::FOXO1	1	8.43	10.22	HSC	ATAC	up	padj	MASH_vs_Control	-0.277791	1	1
MA0084.1_SRY	1	5.26	6.74	HSC	ATAC	up	padj	MASH_vs_Control	-0.357686	1	1
MA0690.2_TBX21	1	2.48	3.56	HSC	ATAC	up	padj	MASH_vs_Control	-0.521537	1	1
MA0153.2_HNF1B	1	0.93	1.64	HSC	ATAC	up	padj	MASH_vs_Control	-0.818393	1	1
MA0691.1_TFAP4	1	4.78	6.22	HSC	ATAC	up	padj	MASH_vs_Control	-0.379904	1	1
MA0800.1_EOMES	1	3.16	4.37	HSC	ATAC	up	padj	MASH_vs_Control	-0.467709	1	1
MA0689.1_TBX20	1	2.44	3.54	HSC	ATAC	up	padj	MASH_vs_Control	-0.536868	1	1
MA1596.1_ZNF460	1	8.15	9.98	HSC	ATAC	up	padj	MASH_vs_Control	-0.29224	1	1
MA1494.1_HNF4A	1	0.45	1	HSC	ATAC	up	padj	MASH_vs_Control	-1.152	1	1
MA0772.1_IRF7	1	2.13	3.18	HSC	ATAC	up	padj	MASH_vs_Control	-0.578173	1	1
MA0143.4_SOX2	1	4.4	5.84	HSC	ATAC	up	padj	MASH_vs_Control	-0.408465	1	1
MA1932.1_ELK1::HOXB13	1	0.34	0.85	HSC	ATAC	up	padj	MASH_vs_Control	-1.32193	1	1
MA1572.1_TGIF2LY	1	1.79	2.77	HSC	ATAC	up	padj	MASH_vs_Control	-0.629926	1	1
MA0688.1_TBX2	1	3.65	4.98	HSC	ATAC	up	padj	MASH_vs_Control	-0.448249	1	1
MA0743.2_SCRT1	1	2.51	3.65	HSC	ATAC	up	padj	MASH_vs_Control	-0.540209	1	1
MA1563.2_SOX18	1	4.99	6.53	HSC	ATAC	up	padj	MASH_vs_Control	-0.388043	1	1
MA1960.1_MGA::EVX1	1	1.58	2.54	HSC	ATAC	up	padj	MASH_vs_Control	-0.684904	1	1
MA0500.2_MYOG	1	11.42	13.63	HSC	ATAC	up	padj	MASH_vs_Control	-0.255223	1	1
MA1103.2_FOXK2	1	5.85	7.53	HSC	ATAC	up	padj	MASH_vs_Control	-0.364213	1	1
MA0744.2_SCRT2	1	3.27	4.59	HSC	ATAC	up	padj	MASH_vs_Control	-0.489204	1	1
MA1641.1_MYF5	1	8.77	10.79	HSC	ATAC	up	padj	MASH_vs_Control	-0.299046	1	1
MA0803.1_TBX15	1	4.99	6.6	HSC	ATAC	up	padj	MASH_vs_Control	-0.403426	1	1
MA1652.1_ZKSCAN5	1	11.04	13.29	HSC	ATAC	up	padj	MASH_vs_Control	-0.267601	1	1
MA1683.1_FOXA3	1	5.71	7.44	HSC	ATAC	up	padj	MASH_vs_Control	-0.381812	1	1
MA0048.2_NHLH1	1	7.98	9.99	HSC	ATAC	up	padj	MASH_vs_Control	-0.324096	1	1
MA1944.1_ETV5::DRGX	1	3.37	4.77	HSC	ATAC	up	padj	MASH_vs_Control	-0.501241	1	1
MA0605.2_ATF3	1	0.24	0.74	HSC	ATAC	up	padj	MASH_vs_Control	-1.62449	1	1
MA0077.1_SOX9	1	2.79	4.1	HSC	ATAC	up	padj	MASH_vs_Control	-0.555359	1	1
MA1566.2_TBX3	1	2.79	4.11	HSC	ATAC	up	padj	MASH_vs_Control	-0.558873	1	1
MA1565.1_TBX18	1	5.95	7.78	HSC	ATAC	up	padj	MASH_vs_Control	-0.38688	1	1
MA0849.1_FOXO6	1	7.6	9.64	HSC	ATAC	up	padj	MASH_vs_Control	-0.343034	1	1
MA0017.2_NR2F1	1	8.6	10.75	HSC	ATAC	up	padj	MASH_vs_Control	-0.321928	1	1
MA0806.1_TBX4	1	4.99	6.7	HSC	ATAC	up	padj	MASH_vs_Control	-0.425121	1	1
MA0738.1_HIC2	1	6.77	8.77	HSC	ATAC	up	padj	MASH_vs_Control	-0.373421	1	1
MA0802.1_TBR1	1	2.68	4.04	HSC	ATAC	up	padj	MASH_vs_Control	-0.592122	1	1
MA1114.1_PBX3	1	6.16	8.12	HSC	ATAC	up	padj	MASH_vs_Control	-0.398549	1	1
MA0665.1_MSC	1	4.2	5.88	HSC	ATAC	up	padj	MASH_vs_Control	-0.485427	1	1
MA1539.1_NR2F6	1	0.28	0.86	HSC	ATAC	up	padj	MASH_vs_Control	-1.61891	1	1
MA0775.1_MEIS3	1	6.05	8.04	HSC	ATAC	up	padj	MASH_vs_Control	-0.41026	1	1
MA1949.1_FLI1::DRGX	1	1.93	3.17	HSC	ATAC	up	padj	MASH_vs_Control	-0.715882	1	1
MA0613.1_FOXG1	1	3.75	5.4	HSC	ATAC	up	padj	MASH_vs_Control	-0.526069	1	1
MA0028.2_ELK1	1	1.41	2.52	HSC	ATAC	up	padj	MASH_vs_Control	-0.837729	1	1
MA0517.1_STAT1::STAT2	1	6.33	8.4	HSC	ATAC	up	padj	MASH_vs_Control	-0.408184	1	1
MA0762.1_ETV2	1	3.47	5.09	HSC	ATAC	up	padj	MASH_vs_Control	-0.55273	1	1
MA0046.2_HNF1A	1	1.2	2.28	HSC	ATAC	up	padj	MASH_vs_Control	-0.925999	1	1
MA0653.1_IRF9	1	0.07	0.5	HSC	ATAC	up	padj	MASH_vs_Control	-2.8365	1	1
MA0119.1_NFIC::TLX1	1	0.86	1.82	HSC	ATAC	up	padj	MASH_vs_Control	-1.08153	1	1
MA0759.2_ELK3	1	1.13	2.21	HSC	ATAC	up	padj	MASH_vs_Control	-0.967724	1	1
MA0850.1_FOXP3	1	5.47	7.54	HSC	ATAC	up	padj	MASH_vs_Control	-0.463024	1	1
MA0764.3_ETV4	1	2.99	4.66	HSC	ATAC	up	padj	MASH_vs_Control	-0.640184	1	1
MA1953.1_FOXO1::ELF1	1	8.12	10.63	HSC	ATAC	up	padj	MASH_vs_Control	-0.38859	1	1
MA2003.1_NKX2-4	1	7.87	10.36	HSC	ATAC	up	padj	MASH_vs_Control	-0.396588	1	1
MA1648.1_TCF12	1	3.44	5.21	HSC	ATAC	up	padj	MASH_vs_Control	-0.598875	1	1
MA0782.2_PKNOX1	1	5.23	7.38	HSC	ATAC	up	padj	MASH_vs_Control	-0.49681	1	1
MA1946.1_ETV5::FOXI1	1	5.43	7.62	HSC	ATAC	up	padj	MASH_vs_Control	-0.488839	1	1
MA1536.1_NR2C2	1	4.71	6.78	HSC	ATAC	up	padj	MASH_vs_Control	-0.525558	1	1
MA1956.1_FOXO1::FLI1	1	2.48	4.07	HSC	ATAC	up	padj	MASH_vs_Control	-0.714689	1	1
MA1528.1_NFIX	1	4.47	6.51	HSC	ATAC	up	padj	MASH_vs_Control	-0.542383	1	1
MA1508.1_IKZF1	1	17.57	21.06	HSC	ATAC	up	padj	MASH_vs_Control	-0.261391	1	1
MA0498.2_MEIS1	1	4.06	6.02	HSC	ATAC	up	padj	MASH_vs_Control	-0.568284	1	1
MA1102.2_CTCFL	1	8.84	11.57	HSC	ATAC	up	padj	MASH_vs_Control	-0.388271	1	1
MA0081.2_SPIB	1	12.17	15.38	HSC	ATAC	up	padj	MASH_vs_Control	-0.337726	1	1
MA0687.1_SPIC	1	6.6	9.14	HSC	ATAC	up	padj	MASH_vs_Control	-0.469728	1	1
MA0763.1_ETV3	1	2.65	4.42	HSC	ATAC	up	padj	MASH_vs_Control	-0.738054	1	1
MA1538.1_NR2F1	1	0.65	1.72	HSC	ATAC	up	padj	MASH_vs_Control	-1.4039	1	1
MA0156.3_FEV	1	1.38	2.84	HSC	ATAC	up	padj	MASH_vs_Control	-1.04122	1	1
MA1955.1_FOXO1::ELK3	1	4.4	6.73	HSC	ATAC	up	padj	MASH_vs_Control	-0.613103	1	1
MA0522.3_TCF3	1	2.99	5	HSC	ATAC	up	padj	MASH_vs_Control	-0.741783	1	1
MA0774.1_MEIS2	1	6.4	9.11	HSC	ATAC	up	padj	MASH_vs_Control	-0.509379	1	1
MA0475.2_FLI1	1	2.85	4.85	HSC	ATAC	up	padj	MASH_vs_Control	-0.767023	1	1
MA1484.1_ETS2	1	3.4	5.57	HSC	ATAC	up	padj	MASH_vs_Control	-0.712143	1	1
MA1152.1_SOX15	1	8.36	11.56	HSC	ATAC	up	padj	MASH_vs_Control	-0.467567	1	1
MA0641.1_ELF4	1	1.27	2.87	HSC	ATAC	up	padj	MASH_vs_Control	-1.17622	1	1
MA0760.1_ERF	1	3.3	5.62	HSC	ATAC	up	padj	MASH_vs_Control	-0.768104	1	1
MA0098.3_ETS1	1	5.26	8.08	HSC	ATAC	up	padj	MASH_vs_Control	-0.619292	1	1
MA1936.1_ERF::FOXO1	1	6.98	10.19	HSC	ATAC	up	padj	MASH_vs_Control	-0.545855	1	1
MA1587.1_ZNF135	1	5.19	8.08	HSC	ATAC	up	padj	MASH_vs_Control	-0.638621	1	1
MA1483.2_ELF2	1	4.64	7.41	HSC	ATAC	up	padj	MASH_vs_Control	-0.675349	1	1
MA0750.2_ZBTB7A	1	7.22	10.52	HSC	ATAC	up	padj	MASH_vs_Control	-0.543064	1	1
MA1527.1_NFIC	1	1.1	2.72	HSC	ATAC	up	padj	MASH_vs_Control	-1.3061	1	1
MA1535.1_NR2C1	1	13.62	17.9	HSC	ATAC	up	padj	MASH_vs_Control	-0.394233	1	1
MA1100.2_ASCL1	1	9.8	13.6	HSC	ATAC	up	padj	MASH_vs_Control	-0.472753	1	1
MA0645.1_ETV6	1	6.29	9.52	HSC	ATAC	up	padj	MASH_vs_Control	-0.597902	1	1
MA1708.1_ETV7	1	10.04	13.91	HSC	ATAC	up	padj	MASH_vs_Control	-0.470363	1	1
MA1147.1_NR4A2::RXRA	1	1.55	3.51	HSC	ATAC	up	padj	MASH_vs_Control	-1.1792	1	1
MA0473.3_ELF1	1	14.06	18.66	HSC	ATAC	up	padj	MASH_vs_Control	-0.408352	1	1
MA1950.1_FLI1::FOXI1	1	7.53	11.2	HSC	ATAC	up	padj	MASH_vs_Control	-0.572777	1	1
MA0499.2_MYOD1	1	7.22	10.9	HSC	ATAC	up	padj	MASH_vs_Control	-0.594257	1	1
MA1935.1_ERF::FOXI1	1	10.11	14.3	HSC	ATAC	up	padj	MASH_vs_Control	-0.500232	1	1
MA0640.2_ELF3	1	16.06	21.04	HSC	ATAC	up	padj	MASH_vs_Control	-0.389663	1	1
MA1146.1_NR1H4::RXRA	1	2.03	4.34	HSC	ATAC	up	padj	MASH_vs_Control	-1.09622	1	1
MA0761.2_ETV1	1	15.92	21	HSC	ATAC	up	padj	MASH_vs_Control	-0.399549	1	1
MA0062.3_GABPA	1	14.92	19.89	HSC	ATAC	up	padj	MASH_vs_Control	-0.414796	1	1
MA1631.1_ASCL1	1	7.43	11.29	HSC	ATAC	up	padj	MASH_vs_Control	-0.603611	1	1
MA1952.1_FOXJ2::ELF1	1	8.43	12.49	HSC	ATAC	up	padj	MASH_vs_Control	-0.567169	1	1
MA1954.1_FOXO1::ELK1	1	5.71	9.33	HSC	ATAC	up	padj	MASH_vs_Control	-0.708386	1	1
MA0076.2_ELK4	1	7.05	11.07	HSC	ATAC	up	padj	MASH_vs_Control	-0.65096	1	1
MA1930.1_CTCF	1	2.85	5.77	HSC	ATAC	up	padj	MASH_vs_Control	-1.01761	1	1
MA0745.2_SNAI2	1	2.82	5.8	HSC	ATAC	up	padj	MASH_vs_Control	-1.04036	1	1
MA1942.1_ETV2::FOXI1	1	7.67	12	HSC	ATAC	up	padj	MASH_vs_Control	-0.645736	1	1
MA0598.3_EHF	1	13.48	18.82	HSC	ATAC	up	padj	MASH_vs_Control	-0.481446	1	1
MA1559.1_SNAI3	1	3.03	6.17	HSC	ATAC	up	padj	MASH_vs_Control	-1.02595	1	1
MA1558.1_SNAI1	1	4.64	8.33	HSC	ATAC	up	padj	MASH_vs_Control	-0.844192	1	1
MA0820.1_FIGLA	1	7.19	11.56	HSC	ATAC	up	padj	MASH_vs_Control	-0.685078	1	1
MA0830.2_TCF4	1	6.33	10.62	HSC	ATAC	up	padj	MASH_vs_Control	-0.746506	1	1
MA0139.1_CTCF	1	5.71	11.22	HSC	ATAC	up	padj	MASH_vs_Control	-0.97451	1	1
MA0103.3_ZEB1	1	6.71	12.15	HSC	ATAC	up	padj	MASH_vs_Control	-0.856572	1	1
MA0469.3_E2F3	1	0	0.04	HSC	ATAC	up	padj	MASH_vs_Control	#NUM!	1	1
MA1929.1_CTCF	1	4.09	8.5	HSC	ATAC	up	padj	MASH_vs_Control	-1.05536	1	1
MA1138.1_FOSL2::JUNB	1e-199	17.19	9.51	HSC	ATAC	up	padj	MASH_ALL_vs_Control	0.854052	6.92e-197	1.384e-196
MA1141.1_FOS::JUND	1e-198	17.46	9.73	HSC	ATAC	up	padj	MASH_ALL_vs_Control	0.843542	3.46e-196	6.92e-196
MA0477.2_FOSL1	1e-197	17.02	9.41	HSC	ATAC	up	padj	MASH_ALL_vs_Control	0.854964	1.73e-195	3.46e-195
MA1128.1_FOSL1::JUN	1e-197	18.35	10.44	HSC	ATAC	up	padj	MASH_ALL_vs_Control	0.813658	1.73e-195	3.46e-195
MA1130.1_FOSL2::JUN	1e-194	18.18	10.36	HSC	ATAC	up	padj	MASH_ALL_vs_Control	0.811328	1.15333e-192	2.30667e-192
MA1144.1_FOSL2::JUND	1e-194	16.91	9.38	HSC	ATAC	up	padj	MASH_ALL_vs_Control	0.850217	1.15333e-192	2.30667e-192
MA0476.1_FOS	1e-193	17.14	9.58	HSC	ATAC	up	padj	MASH_ALL_vs_Control	0.83927	9.88571e-192	1.97714e-191
MA1134.1_FOS::JUNB	1e-192	15.91	8.65	HSC	ATAC	up	padj	MASH_ALL_vs_Control	0.879162	8.65e-191	1.73e-190
MA1135.1_FOSB::JUNB	1e-191	17.14	9.6	HSC	ATAC	up	padj	MASH_ALL_vs_Control	0.836261	6.92e-190	1.384e-189
MA1137.1_FOSL1::JUNB	1e-191	17.53	9.9	HSC	ATAC	up	padj	MASH_ALL_vs_Control	0.824326	6.92e-190	1.384e-189
MA0099.3_FOS::JUN	1e-189	17.91	10.23	HSC	ATAC	up	padj	MASH_ALL_vs_Control	0.807959	6.29091e-188	1.25818e-187
MA0490.2_JUNB	1e-184	16.39	9.14	HSC	ATAC	up	padj	MASH_ALL_vs_Control	0.84255	5.76667e-183	1.15333e-182
MA0462.2_BATF::JUN	1e-183	18.03	10.43	HSC	ATAC	up	padj	MASH_ALL_vs_Control	0.78966	4.94286e-182	9.88571e-182
MA1634.1_BATF	1e-183	18.07	10.46	HSC	ATAC	up	padj	MASH_ALL_vs_Control	0.788714	4.94286e-182	9.88571e-182
MA0835.2_BATF3	1e-178	18.15	10.62	HSC	ATAC	up	padj	MASH_ALL_vs_Control	0.773186	4.61333e-177	9.22667e-177
MA0491.2_JUND	1e-177	15.56	8.63	HSC	ATAC	up	padj	MASH_ALL_vs_Control	0.85041	4.325e-176	8.65e-176
MA1928.1_BNC2	1e-172	16.88	9.73	HSC	ATAC	up	padj	MASH_ALL_vs_Control	0.794803	4.07059e-171	8.14118e-171
MA1142.1_FOSL1::JUND	1e-169	15.83	8.96	HSC	ATAC	up	padj	MASH_ALL_vs_Control	0.821091	3.64211e-168	7.28421e-168
MA1633.2_BACH1	1e-169	14.95	8.29	HSC	ATAC	up	padj	MASH_ALL_vs_Control	0.850701	3.64211e-168	7.28421e-168
MA0808.1_TEAD3	1e-156	16.8	9.94	HSC	ATAC	up	padj	MASH_ALL_vs_Control	0.757143	3.46e-155	6.92e-155
MA1132.1_JUN::JUNB	1e-139	15.05	8.9	HSC	ATAC	up	padj	MASH_ALL_vs_Control	0.757886	3.29524e-138	6.59048e-138
MA0809.2_TEAD4	1e-133	17.18	10.7	HSC	ATAC	up	padj	MASH_ALL_vs_Control	0.683119	3.0087e-132	6.01739e-132
MA0478.1_FOSL2	1e-133	15.11	9.05	HSC	ATAC	up	padj	MASH_ALL_vs_Control	0.739514	3.0087e-132	6.01739e-132
MA1121.1_TEAD2	1e-127	15.72	9.66	HSC	ATAC	up	padj	MASH_ALL_vs_Control	0.702506	2.88333e-126	5.536e-126
MA0090.3_TEAD1	1e-109	15.25	9.66	HSC	ATAC	up	padj	MASH_ALL_vs_Control	0.658714	2.768e-108	5.12593e-108
MA0655.1_JDP2	1e-108	9.27	5.02	HSC	ATAC	up	padj	MASH_ALL_vs_Control	0.884882	2.66154e-107	4.94286e-107
MA0511.2_RUNX2	1e-105	8.85	4.76	HSC	ATAC	up	padj	MASH_ALL_vs_Control	0.894716	2.56296e-104	4.77241e-104
MA0841.1_NFE2	1e-61	4.92	2.58	HSC	ATAC	up	padj	MASH_ALL_vs_Control	0.931287	2.38621e-60	4.325e-60
MA1101.2_BACH2	1e-61	5.52	3.03	HSC	ATAC	up	padj	MASH_ALL_vs_Control	0.86535	2.38621e-60	4.325e-60
MA0684.2_RUNX3	1e-52	11.9	8.36	HSC	ATAC	up	padj	MASH_ALL_vs_Control	0.509387	2.30667e-51	3.54872e-51
MA0836.2_CEBPD	1e-51	10.46	7.19	HSC	ATAC	up	padj	MASH_ALL_vs_Control	0.540819	2.23226e-50	3.46e-50
MA0102.4_CEBPA	1e-49	10.59	7.36	HSC	ATAC	up	padj	MASH_ALL_vs_Control	0.524925	2.1625e-48	3.2186e-48
MA0089.2_MAFG::NFE2L1	1e-36	6.48	4.29	HSC	ATAC	up	padj	MASH_ALL_vs_Control	0.595016	2.09697e-35	2.34576e-35
MA0496.3_MAFK	1e-34	14.73	11.49	HSC	ATAC	up	padj	MASH_ALL_vs_Control	0.358379	2.03529e-33	2.23226e-33
MA0501.1_MAF::NFE2	1e-33	6.45	4.35	HSC	ATAC	up	padj	MASH_ALL_vs_Control	0.568284	1.97714e-32	2.1625e-32
MA0838.1_CEBPG	1e-30	3.74	2.25	HSC	ATAC	up	padj	MASH_ALL_vs_Control	0.733113	1.92222e-29	1.9493e-29
MA1964.1_SMAD2	1e-19	16.61	14.01	HSC	ATAC	up	padj	MASH_ALL_vs_Control	0.245595	1.87027e-18	1.50435e-18
MA0043.3_HLF	1e-18	5.53	4.09	HSC	ATAC	up	padj	MASH_ALL_vs_Control	0.435179	1.82105e-17	1.47234e-17
MA0025.2_NFIL3	1e-17	7.1	5.49	HSC	ATAC	up	padj	MASH_ALL_vs_Control	0.371013	1.77436e-16	1.33077e-16
MA0837.2_CEBPE	1e-16	1.52	0.85	HSC	ATAC	up	padj	MASH_ALL_vs_Control	0.838537	1.6878e-15	1.25818e-15
MA1636.1_CEBPG	1e-16	8.07	6.38	HSC	ATAC	up	padj	MASH_ALL_vs_Control	0.339012	1.6878e-15	1.25818e-15
MA0727.1_NR3C2	1e-11	1.46	0.89	HSC	ATAC	up	padj	MASH_ALL_vs_Control	0.714091	1.64762e-10	9.28859e-11
MA0466.3_CEBPB	1e-10	0.84	0.45	HSC	ATAC	up	padj	MASH_ALL_vs_Control	0.900464	1.6093e-09	8.59627e-10
MA0144.2_STAT3	1e-09	13.14	11.56	HSC	ATAC	up	padj	MASH_ALL_vs_Control	0.184824	1.53778e-08	8.14118e-09
MA0137.3_STAT1	1e-09	7.49	6.3	HSC	ATAC	up	padj	MASH_ALL_vs_Control	0.249614	1.53778e-08	8.14118e-09
MA0113.3_NR3C1	1e-08	1.23	0.78	HSC	ATAC	up	padj	MASH_ALL_vs_Control	0.657112	1.47234e-07	7.3617e-08
MA0162.4_EGR1	1e-08	10.15	8.84	HSC	ATAC	up	padj	MASH_ALL_vs_Control	0.199361	1.47234e-07	7.3617e-08
MA0472.2_EGR2	1e-07	2.57	1.94	HSC	ATAC	up	padj	MASH_ALL_vs_Control	0.405712	1.44167e-06	6.68599e-07
MA1521.1_MAFA	1e-06	5.08	4.23	HSC	ATAC	up	padj	MASH_ALL_vs_Control	0.264171	1.35686e-05	6.23423e-06
MA0495.3_MAFF	1e-06	7.98	6.92	HSC	ATAC	up	padj	MASH_ALL_vs_Control	0.205617	1.35686e-05	6.23423e-06
MA0107.1_RELA	1e-06	5.4	4.58	HSC	ATAC	up	padj	MASH_ALL_vs_Control	0.237612	1.35686e-05	6.23423e-06
MA0833.2_ATF4	1e-05	4.77	4.03	HSC	ATAC	up	padj	MASH_ALL_vs_Control	0.243209	0.000128148	5.62602e-05
MA1579.1_ZBTB26	1e-05	14.03	12.89	HSC	ATAC	up	padj	MASH_ALL_vs_Control	0.122263	0.000128148	5.62602e-05
MA1520.1_MAF	1e-05	4.75	4.07	HSC	ATAC	up	padj	MASH_ALL_vs_Control	0.222899	0.000128148	5.62602e-05
MA0771.1_HSF4	0.0001	4.57	3.91	HSC	ATAC	up	padj	MASH_ALL_vs_Control	0.225026	0.00111613	0.000520301
MA0039.4_KLF4	0.0001	22.31	20.99	HSC	ATAC	up	padj	MASH_ALL_vs_Control	0.0879883	0.00111613	0.000520301
MA1514.1_KLF17	0.0001	5.74	5.02	HSC	ATAC	up	padj	MASH_ALL_vs_Control	0.193363	0.00111613	0.000520301
MA0733.1_EGR4	0.0001	4.77	4.13	HSC	ATAC	up	padj	MASH_ALL_vs_Control	0.207847	0.00111613	0.000520301
MA0770.1_HSF2	0.0001	2.62	2.15	HSC	ATAC	up	padj	MASH_ALL_vs_Control	0.28523	0.00111613	0.000520301
MA1491.2_GLI3	0.0001	0.55	0.35	HSC	ATAC	up	padj	MASH_ALL_vs_Control	0.652077	0.00111613	0.000520301
MA1729.1_ZNF680	0.0001	5.11	4.47	HSC	ATAC	up	padj	MASH_ALL_vs_Control	0.193048	0.00111613	0.000520301
MA0101.1_REL	0.0001	7.51	6.75	HSC	ATAC	up	padj	MASH_ALL_vs_Control	0.153925	0.00111613	0.000520301
MA0625.2_NFATC3	0.001	11.16	10.27	HSC	ATAC	up	padj	MASH_ALL_vs_Control	0.119901	0.00947945	0.00456766
MA1557.1_SMAD5	0.001	1.41	1.11	HSC	ATAC	up	padj	MASH_ALL_vs_Control	0.345135	0.00947945	0.00456766
MA0486.2_HSF1	0.001	1.71	1.38	HSC	ATAC	up	padj	MASH_ALL_vs_Control	0.309328	0.00947945	0.00456766
MA1117.1_RELB	0.001	4.82	4.26	HSC	ATAC	up	padj	MASH_ALL_vs_Control	0.17818	0.00947945	0.00456766
MA0753.2_ZNF740	0.001	7.4	6.72	HSC	ATAC	up	padj	MASH_ALL_vs_Control	0.139064	0.00947945	0.00456766
MA0463.2_BCL6	0.001	2.7	2.29	HSC	ATAC	up	padj	MASH_ALL_vs_Control	0.237612	0.00947945	0.00456766
MA1731.1_ZNF768	0.001	11.1	10.29	HSC	ATAC	up	padj	MASH_ALL_vs_Control	0.109317	0.00947945	0.00456766
MA1720.1_ZNF85	0.001	4.57	4.06	HSC	ATAC	up	padj	MASH_ALL_vs_Control	0.170714	0.00947945	0.00456766
MA1107.2_KLF9	0.001	14.09	13.21	HSC	ATAC	up	padj	MASH_ALL_vs_Control	0.0930411	0.00947945	0.00456766
MA0795.1_SMAD3	0.001	1.08	0.84	HSC	ATAC	up	padj	MASH_ALL_vs_Control	0.36257	0.00947945	0.00456766
MA0694.1_ZBTB7B	0.001	2.5	2.13	HSC	ATAC	up	padj	MASH_ALL_vs_Control	0.231075	0.00947945	0.00456766
MA1730.1_ZNF708	0.01	6.91	6.35	HSC	ATAC	up	padj	MASH_ALL_vs_Control	0.121929	0.0804651	0.0404678
MA0073.1_RREB1	0.01	2.31	1.99	HSC	ATAC	up	padj	MASH_ALL_vs_Control	0.215124	0.0804651	0.0404678
MA1707.1_DMRTA1	0.01	5.45	4.96	HSC	ATAC	up	padj	MASH_ALL_vs_Control	0.135916	0.0804651	0.0404678
MA1116.1_RBPJ	0.01	20.94	20.05	HSC	ATAC	up	padj	MASH_ALL_vs_Control	0.0626592	0.0804651	0.0404678
MA1649.1_ZBTB12	0.01	6.5	5.97	HSC	ATAC	up	padj	MASH_ALL_vs_Control	0.122709	0.0804651	0.0404678
MA1478.1_DMRTA2	0.01	5.05	4.58	HSC	ATAC	up	padj	MASH_ALL_vs_Control	0.140936	0.0804651	0.0404678
MA0736.1_GLIS2	0.01	1.57	1.33	HSC	ATAC	up	padj	MASH_ALL_vs_Control	0.239338	0.0804651	0.0404678
MA1588.1_ZNF136	0.01	2.38	2.08	HSC	ATAC	up	padj	MASH_ALL_vs_Control	0.194378	0.0804651	0.0404678
MA0639.1_DBP	0.01	2.53	2.23	HSC	ATAC	up	padj	MASH_ALL_vs_Control	0.182094	0.0804651	0.0404678
MA0695.1_ZBTB7C	0.01	4.74	4.33	HSC	ATAC	up	padj	MASH_ALL_vs_Control	0.13052	0.0804651	0.0404678
MA0599.1_KLF5	0.01	23.44	22.63	HSC	ATAC	up	padj	MASH_ALL_vs_Control	0.050736	0.0804651	0.0404678
MA1630.2_ZNF281	0.01	9.86	9.29	HSC	ATAC	up	padj	MASH_ALL_vs_Control	0.085909	0.0804651	0.0404678
MA0842.2_NRL	0.01	3.95	3.6	HSC	ATAC	up	padj	MASH_ALL_vs_Control	0.133856	0.0804651	0.0404678
MA0671.1_NFIX	0.1	9.99	9.45	HSC	ATAC	up	padj	MASH_ALL_vs_Control	0.0801703	0.591453	0.326415
MA0732.1_EGR3	0.1	1.47	1.26	HSC	ATAC	up	padj	MASH_ALL_vs_Control	0.222392	0.591453	0.326415
MA1525.2_NFATC4	0.1	9.88	9.37	HSC	ATAC	up	padj	MASH_ALL_vs_Control	0.076462	0.591453	0.326415
MA1108.2_MXI1	0.1	14.52	13.92	HSC	ATAC	up	padj	MASH_ALL_vs_Control	0.0608822	0.591453	0.326415
MA1592.1_ZNF274	0.1	2.07	1.85	HSC	ATAC	up	padj	MASH_ALL_vs_Control	0.162105	0.591453	0.326415
MA1977.1_ZNF324	0.1	4.02	3.71	HSC	ATAC	up	padj	MASH_ALL_vs_Control	0.115776	0.591453	0.326415
MA1479.1_DMRTC2	0.1	4.34	4.02	HSC	ATAC	up	padj	MASH_ALL_vs_Control	0.1105	0.591453	0.326415
MA0737.1_GLIS3	0.1	0.46	0.36	HSC	ATAC	up	padj	MASH_ALL_vs_Control	0.353637	0.591453	0.326415
MA0767.1_GCM2	0.1	3.36	3.08	HSC	ATAC	up	padj	MASH_ALL_vs_Control	0.125531	0.591453	0.326415
MA1713.1_ZNF610	0.1	5.13	4.79	HSC	ATAC	up	padj	MASH_ALL_vs_Control	0.0989332	0.591453	0.326415
MA1965.1_SP5	0.1	29.57	28.85	HSC	ATAC	up	padj	MASH_ALL_vs_Control	0.0355629	0.591453	0.326415
MA1522.1_MAZ	0.1	10.25	9.81	HSC	ATAC	up	padj	MASH_ALL_vs_Control	0.0632989	0.591453	0.326415
MA1986.1_ZNF692	0.1	13.77	13.28	HSC	ATAC	up	padj	MASH_ALL_vs_Control	0.0522734	0.591453	0.326415
MA1976.1_ZNF320	0.1	6.53	6.2	HSC	ATAC	up	padj	MASH_ALL_vs_Control	0.0748148	0.591453	0.326415
MA1650.1_ZBTB14	0.1	3.86	3.6	HSC	ATAC	up	padj	MASH_ALL_vs_Control	0.100604	0.591453	0.326415
MA0056.2_MZF1	0.1	6.66	6.32	HSC	ATAC	up	padj	MASH_ALL_vs_Control	0.0755976	0.591453	0.326415
MA1154.1_ZNF282	0.1	0.87	0.74	HSC	ATAC	up	padj	MASH_ALL_vs_Control	0.23349	0.591453	0.326415
MA1972.1_ZFP14	0.1	11.61	11.2	HSC	ATAC	up	padj	MASH_ALL_vs_Control	0.0518692	0.591453	0.326415
MA1961.1_PATZ1	0.1	14.11	13.66	HSC	ATAC	up	padj	MASH_ALL_vs_Control	0.0467605	0.591453	0.326415
MA0493.2_KLF1	0.1	17.93	17.45	HSC	ATAC	up	padj	MASH_ALL_vs_Control	0.0391485	0.591453	0.326415
MA1973.1_ZKSCAN3	0.1	3.73	3.51	HSC	ATAC	up	padj	MASH_ALL_vs_Control	0.0877046	0.591453	0.326415
MA0035.4_GATA1	0.1	5.15	4.88	HSC	ATAC	up	padj	MASH_ALL_vs_Control	0.0776913	0.591453	0.326415
MA1653.1_ZNF148	0.1	15.37	14.94	HSC	ATAC	up	padj	MASH_ALL_vs_Control	0.040937	0.591453	0.326415
MA1601.2_ZNF75D	0.1	4.07	3.84	HSC	ATAC	up	padj	MASH_ALL_vs_Control	0.0839225	0.591453	0.326415
MA0479.1_FOXH1	0.1	5.81	5.54	HSC	ATAC	up	padj	MASH_ALL_vs_Control	0.0686522	0.591453	0.326415
MA0072.1_RORA	0.1	1.33	1.2	HSC	ATAC	up	padj	MASH_ALL_vs_Control	0.148392	0.591453	0.326415
MA0161.2_NFIC	0.1	5.94	5.67	HSC	ATAC	up	padj	MASH_ALL_vs_Control	0.0671142	0.591453	0.326415
MA0696.1_ZIC1	0.1	1.9	1.75	HSC	ATAC	up	padj	MASH_ALL_vs_Control	0.118644	0.591453	0.326415
MA1515.1_KLF2	0.1	13.81	13.45	HSC	ATAC	up	padj	MASH_ALL_vs_Control	0.0381071	0.591453	0.326415
MA0819.2_CLOCK	0.1	4.41	4.2	HSC	ATAC	up	padj	MASH_ALL_vs_Control	0.0703893	0.591453	0.326415
MA0059.1_MAX::MYC	0.1	2.92	2.75	HSC	ATAC	up	padj	MASH_ALL_vs_Control	0.0865368	0.591453	0.326415
MA1714.1_ZNF675	1	3.58	3.41	HSC	ATAC	up	padj	MASH_ALL_vs_Control	0.0701878	1	1
MA1569.1_TFAP2E	1	9.45	9.19	HSC	ATAC	up	padj	MASH_ALL_vs_Control	0.0402495	1	1
MA1656.1_ZNF449	1	9.14	8.88	HSC	ATAC	up	padj	MASH_ALL_vs_Control	0.0416345	1	1
MA1726.1_ZNF331	1	10.8	10.52	HSC	ATAC	up	padj	MASH_ALL_vs_Control	0.0378966	1	1
MA0528.2_ZNF263	1	15.43	15.11	HSC	ATAC	up	padj	MASH_ALL_vs_Control	0.0302344	1	1
MA1712.1_ZNF454	1	8.31	8.07	HSC	ATAC	up	padj	MASH_ALL_vs_Control	0.0422798	1	1
MA1104.2_GATA6	1	6.68	6.48	HSC	ATAC	up	padj	MASH_ALL_vs_Control	0.0438543	1	1
MA1517.1_KLF6	1	11.34	11.08	HSC	ATAC	up	padj	MASH_ALL_vs_Control	0.0334628	1	1
MA0843.1_TEF	1	1.57	1.47	HSC	ATAC	up	padj	MASH_ALL_vs_Control	0.0949484	1	1
MA0913.2_HOXD9	1	5.07	4.89	HSC	ATAC	up	padj	MASH_ALL_vs_Control	0.0521513	1	1
MA1584.1_ZIC5	1	1.42	1.33	HSC	ATAC	up	padj	MASH_ALL_vs_Control	0.0944647	1	1
MA0906.1_HOXC12	1	1.31	1.23	HSC	ATAC	up	padj	MASH_ALL_vs_Control	0.0909085	1	1
MA1480.1_DPRX	1	3.75	3.6	HSC	ATAC	up	padj	MASH_ALL_vs_Control	0.0588937	1	1
MA0815.1_TFAP2C	1	4.13	3.98	HSC	ATAC	up	padj	MASH_ALL_vs_Control	0.0533734	1	1
MA1593.1_ZNF317	1	10.97	10.74	HSC	ATAC	up	padj	MASH_ALL_vs_Control	0.0305695	1	1
MA1970.1_TRPS1	1	6.83	6.65	HSC	ATAC	up	padj	MASH_ALL_vs_Control	0.0385312	1	1
MA1473.1_CDX4	1	3.24	3.12	HSC	ATAC	up	padj	MASH_ALL_vs_Control	0.0544478	1	1
MA0812.1_TFAP2B	1	6.73	6.56	HSC	ATAC	up	padj	MASH_ALL_vs_Control	0.0369107	1	1
MA0058.3_MAX	1	3.06	2.94	HSC	ATAC	up	padj	MASH_ALL_vs_Control	0.0577155	1	1
MA0766.2_GATA5	1	6.41	6.24	HSC	ATAC	up	padj	MASH_ALL_vs_Control	0.0387783	1	1
MA1600.1_ZNF684	1	1.71	1.63	HSC	ATAC	up	padj	MASH_ALL_vs_Control	0.0691244	1	1
MA0741.1_KLF16	1	12.13	11.91	HSC	ATAC	up	padj	MASH_ALL_vs_Control	0.0264061	1	1
MA0610.1_DMRT3	1	4.62	4.48	HSC	ATAC	up	padj	MASH_ALL_vs_Control	0.0443941	1	1
MA0104.4_MYCN	1	3.16	3.05	HSC	ATAC	up	padj	MASH_ALL_vs_Control	0.0511153	1	1
MA0140.2_GATA1::TAL1	1	3.72	3.59	HSC	ATAC	up	padj	MASH_ALL_vs_Control	0.0513188	1	1
MA1959.1_KLF7	1	18	17.75	HSC	ATAC	up	padj	MASH_ALL_vs_Control	0.0201779	1	1
MA0871.2_TFEC	1	2.38	2.28	HSC	ATAC	up	padj	MASH_ALL_vs_Control	0.0619277	1	1
MA1974.1_ZNF211	1	1.21	1.14	HSC	ATAC	up	padj	MASH_ALL_vs_Control	0.0859732	1	1
MA0683.1_POU4F2	1	0.85	0.8	HSC	ATAC	up	padj	MASH_ALL_vs_Control	0.0874628	1	1
MA0100.3_MYB	1	9.29	9.12	HSC	ATAC	up	padj	MASH_ALL_vs_Control	0.0266448	1	1
MA0899.1_HOXA10	1	6.1	5.96	HSC	ATAC	up	padj	MASH_ALL_vs_Control	0.0334969	1	1
MA1468.1_ATOH7	1	5.97	5.84	HSC	ATAC	up	padj	MASH_ALL_vs_Control	0.0317626	1	1
MA1544.1_OVOL1	1	0.25	0.22	HSC	ATAC	up	padj	MASH_ALL_vs_Control	0.184425	1	1
MA0905.1_HOXC10	1	3.53	3.44	HSC	ATAC	up	padj	MASH_ALL_vs_Control	0.0372596	1	1
MA1968.1_TFCP2	1	1.93	1.86	HSC	ATAC	up	padj	MASH_ALL_vs_Control	0.0532982	1	1
MA1655.1_ZNF341	1	10.52	10.36	HSC	ATAC	up	padj	MASH_ALL_vs_Control	0.0221107	1	1
MA0670.1_NFIA	1	14.46	14.28	HSC	ATAC	up	padj	MASH_ALL_vs_Control	0.0180716	1	1
MA1099.2_HES1	1	3.11	3.02	HSC	ATAC	up	padj	MASH_ALL_vs_Control	0.042366	1	1
MA0777.1_MYBL2	1	0.29	0.26	HSC	ATAC	up	padj	MASH_ALL_vs_Control	0.157541	1	1
MA0740.2_KLF14	1	15.53	15.35	HSC	ATAC	up	padj	MASH_ALL_vs_Control	0.0168192	1	1
MA0749.1_ZBED1	1	0.04	0.03	HSC	ATAC	up	padj	MASH_ALL_vs_Control	0.415037	1	1
MA0620.3_MITF	1	2.86	2.78	HSC	ATAC	up	padj	MASH_ALL_vs_Control	0.0409303	1	1
MA0646.1_GCM1	1	2.64	2.57	HSC	ATAC	up	padj	MASH_ALL_vs_Control	0.0387696	1	1
MA0873.1_HOXD12	1	1.24	1.19	HSC	ATAC	up	padj	MASH_ALL_vs_Control	0.0593785	1	1
MA1599.1_ZNF682	1	6.93	6.81	HSC	ATAC	up	padj	MASH_ALL_vs_Control	0.0252006	1	1
MA0138.2_REST	1	1.46	1.41	HSC	ATAC	up	padj	MASH_ALL_vs_Control	0.0502732	1	1
MA0497.1_MEF2C	1	10.06	9.92	HSC	ATAC	up	padj	MASH_ALL_vs_Control	0.0202183	1	1
MA1512.1_KLF11	1	10.3	10.16	HSC	ATAC	up	padj	MASH_ALL_vs_Control	0.0197439	1	1
MA1719.1_ZNF816	1	4.61	4.51	HSC	ATAC	up	padj	MASH_ALL_vs_Control	0.0316393	1	1
MA0678.1_OLIG2	1	1.82	1.77	HSC	ATAC	up	padj	MASH_ALL_vs_Control	0.0401891	1	1
MA0827.1_OLIG3	1	2.71	2.64	HSC	ATAC	up	padj	MASH_ALL_vs_Control	0.0377549	1	1
MA1722.1_ZSCAN31	1	0.2	0.18	HSC	ATAC	up	padj	MASH_ALL_vs_Control	0.152003	1	1
MA0813.1_TFAP2B	1	4.8	4.72	HSC	ATAC	up	padj	MASH_ALL_vs_Control	0.0242475	1	1
MA1985.1_ZNF669	1	1.47	1.43	HSC	ATAC	up	padj	MASH_ALL_vs_Control	0.039801	1	1
MA0865.2_E2F8	1	2.12	2.06	HSC	ATAC	up	padj	MASH_ALL_vs_Control	0.0414199	1	1
MA0036.3_GATA2	1	7.85	7.76	HSC	ATAC	up	padj	MASH_ALL_vs_Control	0.016636	1	1
MA1979.1_ZNF416	1	10.6	10.49	HSC	ATAC	up	padj	MASH_ALL_vs_Control	0.0150496	1	1
MA0804.1_TBX19	1	0.72	0.69	HSC	ATAC	up	padj	MASH_ALL_vs_Control	0.0614005	1	1
MA1602.1_ZSCAN29	1	1.16	1.12	HSC	ATAC	up	padj	MASH_ALL_vs_Control	0.0506261	1	1
MA1511.2_KLF10	1	12.35	12.25	HSC	ATAC	up	padj	MASH_ALL_vs_Control	0.0117293	1	1
MA1980.1_ZNF418	1	4.11	4.05	HSC	ATAC	up	padj	MASH_ALL_vs_Control	0.0212165	1	1
MA0878.3_CDX1	1	3.36	3.31	HSC	ATAC	up	padj	MASH_ALL_vs_Control	0.02163	1	1
MA0482.2_GATA4	1	7.29	7.22	HSC	ATAC	up	padj	MASH_ALL_vs_Control	0.01392	1	1
MA1122.1_TFDP1	1	4.16	4.11	HSC	ATAC	up	padj	MASH_ALL_vs_Control	0.0174451	1	1
MA1594.1_ZNF382	1	0.29	0.27	HSC	ATAC	up	padj	MASH_ALL_vs_Control	0.103093	1	1
MA0526.4_USF2	1	0.7	0.67	HSC	ATAC	up	padj	MASH_ALL_vs_Control	0.0631938	1	1
MA1560.1_SOHLH2	1	1.86	1.83	HSC	ATAC	up	padj	MASH_ALL_vs_Control	0.023459	1	1
MA0810.1_TFAP2A	1	9.85	9.77	HSC	ATAC	up	padj	MASH_ALL_vs_Control	0.0117652	1	1
MA1983.1_ZNF582	1	0.9	0.88	HSC	ATAC	up	padj	MASH_ALL_vs_Control	0.0324215	1	1
MA0009.2_TBXT	1	0.49	0.47	HSC	ATAC	up	padj	MASH_ALL_vs_Control	0.060121	1	1
MA0839.1_CREB3L1	1	0.9	0.87	HSC	ATAC	up	padj	MASH_ALL_vs_Control	0.0489096	1	1
MA1583.1_ZFP57	1	1.31	1.28	HSC	ATAC	up	padj	MASH_ALL_vs_Control	0.033423	1	1
MA0823.1_HEY1	1	2.33	2.3	HSC	ATAC	up	padj	MASH_ALL_vs_Control	0.0186961	1	1
MA0669.1_NEUROG2	1	1.75	1.72	HSC	ATAC	up	padj	MASH_ALL_vs_Control	0.0249464	1	1
MA0083.3_SRF	1	0.46	0.45	HSC	ATAC	up	padj	MASH_ALL_vs_Control	0.0317089	1	1
MA1654.1_ZNF16	1	0.86	0.84	HSC	ATAC	up	padj	MASH_ALL_vs_Control	0.0339473	1	1
MA0130.1_ZNF354C	1	8.15	8.11	HSC	ATAC	up	padj	MASH_ALL_vs_Control	0.00709814	1	1
MA1562.1_SOX14	1	2.51	2.49	HSC	ATAC	up	padj	MASH_ALL_vs_Control	0.0115416	1	1
MA0066.1_PPARG	1	1.15	1.13	HSC	ATAC	up	padj	MASH_ALL_vs_Control	0.0253111	1	1
MA0825.1_MNT	1	2.96	2.94	HSC	ATAC	up	padj	MASH_ALL_vs_Control	0.00978102	1	1
MA1984.1_ZNF667	1	5.71	5.69	HSC	ATAC	up	padj	MASH_ALL_vs_Control	0.00506209	1	1
MA0154.4_EBF1	1	8.99	8.96	HSC	ATAC	up	padj	MASH_ALL_vs_Control	0.00482238	1	1
MA0155.1_INSM1	1	6.96	6.93	HSC	ATAC	up	padj	MASH_ALL_vs_Control	0.00623195	1	1
MA0471.2_E2F6	1	12.81	12.79	HSC	ATAC	up	padj	MASH_ALL_vs_Control	0.00225421	1	1
MA1151.1_RORC	1	6.03	6.01	HSC	ATAC	up	padj	MASH_ALL_vs_Control	0.00479301	1	1
MA1155.1_ZSCAN4	1	0.85	0.84	HSC	ATAC	up	padj	MASH_ALL_vs_Control	0.0170735	1	1
MA0778.1_NFKB2	1	1.84	1.83	HSC	ATAC	up	padj	MASH_ALL_vs_Control	0.00786212	1	1
MA1578.1_VEZF1	1	6.01	6	HSC	ATAC	up	padj	MASH_ALL_vs_Control	0.00240249	1	1
MA1716.1_ZNF76	1	2.08	2.08	HSC	ATAC	up	padj	MASH_ALL_vs_Control	0	1	1
MA1498.2_HOXA7	1	1.5	1.5	HSC	ATAC	up	padj	MASH_ALL_vs_Control	0	1	1
MA0525.2_TP63	1	0.12	0.12	HSC	ATAC	up	padj	MASH_ALL_vs_Control	0	1	1
MA1721.1_ZNF93	1	4.89	4.9	HSC	ATAC	up	padj	MASH_ALL_vs_Control	-0.00294728	1	1
MA1718.1_ZNF8	1	0.21	0.21	HSC	ATAC	up	padj	MASH_ALL_vs_Control	0	1	1
MA0776.1_MYBL1	1	0.35	0.35	HSC	ATAC	up	padj	MASH_ALL_vs_Control	0	1	1
MA0464.2_BHLHE40	1	1.55	1.56	HSC	ATAC	up	padj	MASH_ALL_vs_Control	-0.00927781	1	1
MA0895.1_HMBOX1	1	2.88	2.9	HSC	ATAC	up	padj	MASH_ALL_vs_Control	-0.00998409	1	1
MA0747.1_SP8	1	11.88	11.91	HSC	ATAC	up	padj	MASH_ALL_vs_Control	-0.00363858	1	1
MA0648.1_GSC	1	3.7	3.72	HSC	ATAC	up	padj	MASH_ALL_vs_Control	-0.00777735	1	1
MA0131.2_HINFP	1	1.99	2	HSC	ATAC	up	padj	MASH_ALL_vs_Control	-0.00723157	1	1
MA0907.1_HOXC13	1	1.81	1.83	HSC	ATAC	up	padj	MASH_ALL_vs_Control	-0.015854	1	1
MA0063.2_NKX2-5	1	3.93	3.96	HSC	ATAC	up	padj	MASH_ALL_vs_Control	-0.0109711	1	1
MA0636.1_BHLHE41	1	0.51	0.52	HSC	ATAC	up	padj	MASH_ALL_vs_Control	-0.0280144	1	1
MA0259.1_ARNT::HIF1A	1	3.6	3.63	HSC	ATAC	up	padj	MASH_ALL_vs_Control	-0.0119726	1	1
MA0790.1_POU4F1	1	4.11	4.14	HSC	ATAC	up	padj	MASH_ALL_vs_Control	-0.0104924	1	1
MA1638.1_HAND2	1	15.63	15.71	HSC	ATAC	up	padj	MASH_ALL_vs_Control	-0.0073654	1	1
MA0088.2_ZNF143	1	0.52	0.54	HSC	ATAC	up	padj	MASH_ALL_vs_Control	-0.0544478	1	1
MA0698.1_ZBTB18	1	5.71	5.76	HSC	ATAC	up	padj	MASH_ALL_vs_Control	-0.0125781	1	1
MA1637.1_EBF3	1	8.51	8.58	HSC	ATAC	up	padj	MASH_ALL_vs_Control	-0.0118185	1	1
MA0038.2_GFI1	1	3.44	3.48	HSC	ATAC	up	padj	MASH_ALL_vs_Control	-0.0166787	1	1
MA1570.1_TFAP4	1	6.4	6.47	HSC	ATAC	up	padj	MASH_ALL_vs_Control	-0.0156938	1	1
MA1982.1_ZNF574	1	4.28	4.34	HSC	ATAC	up	padj	MASH_ALL_vs_Control	-0.0200842	1	1
MA1987.1_ZNF701	1	8.46	8.54	HSC	ATAC	up	padj	MASH_ALL_vs_Control	-0.0135784	1	1
MA0149.1_EWSR1-FLI1	1	0.47	0.49	HSC	ATAC	up	padj	MASH_ALL_vs_Control	-0.060121	1	1
MA0485.2_HOXC9	1	1.39	1.42	HSC	ATAC	up	padj	MASH_ALL_vs_Control	-0.030806	1	1
MA1532.2_NR1D2	1	0.65	0.67	HSC	ATAC	up	padj	MASH_ALL_vs_Control	-0.0437214	1	1
MA0623.2_NEUROG1	1	1.15	1.18	HSC	ATAC	up	padj	MASH_ALL_vs_Control	-0.037153	1	1
MA0863.1_MTF1	1	0.54	0.56	HSC	ATAC	up	padj	MASH_ALL_vs_Control	-0.0524674	1	1
MA1645.1_NKX2-2	1	8.15	8.24	HSC	ATAC	up	padj	MASH_ALL_vs_Control	-0.0158443	1	1
MA0751.1_ZIC4	1	5.33	5.4	HSC	ATAC	up	padj	MASH_ALL_vs_Control	-0.0188239	1	1
MA1123.2_TWIST1	1	10.42	10.52	HSC	ATAC	up	padj	MASH_ALL_vs_Control	-0.0137794	1	1
MA0106.3_TP53	1	0.54	0.56	HSC	ATAC	up	padj	MASH_ALL_vs_Control	-0.0524674	1	1
MA0147.3_MYC	1	3.97	4.04	HSC	ATAC	up	padj	MASH_ALL_vs_Control	-0.0252163	1	1
MA0788.1_POU3F3	1	4.18	4.25	HSC	ATAC	up	padj	MASH_ALL_vs_Control	-0.0239599	1	1
MA0632.2_TCFL5	1	2.05	2.1	HSC	ATAC	up	padj	MASH_ALL_vs_Control	-0.0347654	1	1
MA1118.1_SIX1	1	4.06	4.13	HSC	ATAC	up	padj	MASH_ALL_vs_Control	-0.0246621	1	1
MA1503.1_HOXB9	1	1.77	1.82	HSC	ATAC	up	padj	MASH_ALL_vs_Control	-0.0401891	1	1
MA0114.4_HNF4A	1	7.73	7.83	HSC	ATAC	up	padj	MASH_ALL_vs_Control	-0.0185439	1	1
MA0758.1_E2F7	1	0.06	0.07	HSC	ATAC	up	padj	MASH_ALL_vs_Control	-0.222392	1	1
MA1493.1_HES6	1	1.56	1.61	HSC	ATAC	up	padj	MASH_ALL_vs_Control	-0.0455147	1	1
MA0872.1_TFAP2A	1	4.63	4.72	HSC	ATAC	up	padj	MASH_ALL_vs_Control	-0.0277747	1	1
MA0685.2_SP4	1	12.76	12.91	HSC	ATAC	up	padj	MASH_ALL_vs_Control	-0.0168607	1	1
MA0627.2_POU2F3	1	4.83	4.93	HSC	ATAC	up	padj	MASH_ALL_vs_Control	-0.0295645	1	1
MA1561.1_SOX12	1	2.04	2.1	HSC	ATAC	up	padj	MASH_ALL_vs_Control	-0.0418202	1	1
MA0105.4_NFKB1	1	0.41	0.44	HSC	ATAC	up	padj	MASH_ALL_vs_Control	-0.10188	1	1
MA0163.1_PLAG1	1	1.99	2.05	HSC	ATAC	up	padj	MASH_ALL_vs_Control	-0.0428555	1	1
MA0079.5_SP1	1	10.72	10.86	HSC	ATAC	up	padj	MASH_ALL_vs_Control	-0.0187192	1	1
MA0649.1_HEY2	1	2.45	2.53	HSC	ATAC	up	padj	MASH_ALL_vs_Control	-0.0463556	1	1
MA0731.1_BCL6B	1	0.02	0.03	HSC	ATAC	up	padj	MASH_ALL_vs_Control	-0.584963	1	1
MA0069.1_PAX6	1	1.84	1.9	HSC	ATAC	up	padj	MASH_ALL_vs_Control	-0.0462937	1	1
MA1505.1_HOXC8	1	1.47	1.53	HSC	ATAC	up	padj	MASH_ALL_vs_Control	-0.0577155	1	1
MA0468.1_DUX4	1	2.5	2.58	HSC	ATAC	up	padj	MASH_ALL_vs_Control	-0.045443	1	1
MA1723.1_PRDM9	1	14.39	14.58	HSC	ATAC	up	padj	MASH_ALL_vs_Control	-0.0189241	1	1
MA0789.1_POU3F4	1	3.78	3.89	HSC	ATAC	up	padj	MASH_ALL_vs_Control	-0.0413839	1	1
MA0524.2_TFAP2C	1	7.91	8.06	HSC	ATAC	up	padj	MASH_ALL_vs_Control	-0.0271021	1	1
MA1106.1_HIF1A	1	2.53	2.62	HSC	ATAC	up	padj	MASH_ALL_vs_Control	-0.0504294	1	1
MA0785.1_POU2F1	1	4.77	4.89	HSC	ATAC	up	padj	MASH_ALL_vs_Control	-0.0358452	1	1
MA0003.4_TFAP2A	1	12.35	12.54	HSC	ATAC	up	padj	MASH_ALL_vs_Control	-0.0220263	1	1
MA0060.3_NFYA	1	3.57	3.68	HSC	ATAC	up	padj	MASH_ALL_vs_Control	-0.0437817	1	1
MA0814.2_TFAP2C	1	12.56	12.75	HSC	ATAC	up	padj	MASH_ALL_vs_Control	-0.0216608	1	1
MA0692.1_TFEB	1	4.95	5.07	HSC	ATAC	up	padj	MASH_ALL_vs_Control	-0.0345572	1	1
MA0831.3_TFE3	1	0.97	1.03	HSC	ATAC	up	padj	MASH_ALL_vs_Control	-0.0865877	1	1
MA0596.1_SREBF2	1	7.09	7.25	HSC	ATAC	up	padj	MASH_ALL_vs_Control	-0.0321954	1	1
MA0811.1_TFAP2B	1	8.08	8.25	HSC	ATAC	up	padj	MASH_ALL_vs_Control	-0.0300388	1	1
MA1575.1_THRB	1	1.12	1.19	HSC	ATAC	up	padj	MASH_ALL_vs_Control	-0.0874628	1	1
MA1464.1_ARNT2	1	2.03	2.12	HSC	ATAC	up	padj	MASH_ALL_vs_Control	-0.0625845	1	1
MA0713.1_PHOX2A	1	3.39	3.51	HSC	ATAC	up	padj	MASH_ALL_vs_Control	-0.0501858	1	1
MA1962.1_POU2F1::SOX2	1	1.04	1.1	HSC	ATAC	up	padj	MASH_ALL_vs_Control	-0.08092	1	1
MA0826.1_OLIG1	1	0.94	1	HSC	ATAC	up	padj	MASH_ALL_vs_Control	-0.0892673	1	1
MA0664.1_MLXIPL	1	1.84	1.92	HSC	ATAC	up	padj	MASH_ALL_vs_Control	-0.0614005	1	1
MA0048.2_NHLH1	1	9.22	9.41	HSC	ATAC	up	padj	MASH_ALL_vs_Control	-0.029428	1	1
MA1711.1_ZNF343	1	1.06	1.13	HSC	ATAC	up	padj	MASH_ALL_vs_Control	-0.0922585	1	1
MA0465.2_CDX2	1	5.77	5.93	HSC	ATAC	up	padj	MASH_ALL_vs_Control	-0.0394608	1	1
MA0074.1_RXRA::VDR	1	0.35	0.4	HSC	ATAC	up	padj	MASH_ALL_vs_Control	-0.192645	1	1
MA1715.1_ZNF707	1	2.01	2.11	HSC	ATAC	up	padj	MASH_ALL_vs_Control	-0.0700475	1	1
MA0052.4_MEF2A	1	10.97	11.2	HSC	ATAC	up	padj	MASH_ALL_vs_Control	-0.0299352	1	1
MA0112.3_ESR1	1	0.31	0.35	HSC	ATAC	up	padj	MASH_ALL_vs_Control	-0.175087	1	1
MA0484.2_HNF4G	1	7.69	7.89	HSC	ATAC	up	padj	MASH_ALL_vs_Control	-0.0370417	1	1
MA1548.1_PLAGL2	1	6.45	6.64	HSC	ATAC	up	padj	MASH_ALL_vs_Control	-0.0418841	1	1
MA0719.1_RHOXF1	1	3.31	3.45	HSC	ATAC	up	padj	MASH_ALL_vs_Control	-0.0597651	1	1
MA1981.1_ZNF530	1	8.64	8.86	HSC	ATAC	up	padj	MASH_ALL_vs_Control	-0.0362754	1	1
MA1509.1_IRF6	1	0.69	0.76	HSC	ATAC	up	padj	MASH_ALL_vs_Control	-0.139403	1	1
MA1513.1_KLF15	1	5.3	5.48	HSC	ATAC	up	padj	MASH_ALL_vs_Control	-0.0481835	1	1
MA1124.1_ZNF24	1	2.54	2.67	HSC	ATAC	up	padj	MASH_ALL_vs_Control	-0.0720112	1	1
MA0891.1_GSC2	1	2.55	2.68	HSC	ATAC	up	padj	MASH_ALL_vs_Control	-0.0717358	1	1
MA1506.1_HOXD10	1	1.21	1.3	HSC	ATAC	up	padj	MASH_ALL_vs_Control	-0.103505	1	1
MA0805.1_TBX1	1	5.71	5.9	HSC	ATAC	up	padj	MASH_ALL_vs_Control	-0.0472242	1	1
MA1545.1_OVOL2	1	0.58	0.64	HSC	ATAC	up	padj	MASH_ALL_vs_Control	-0.142019	1	1
MA0875.1_BARX1	1	4.82	5.01	HSC	ATAC	up	padj	MASH_ALL_vs_Control	-0.0557775	1	1
MA1728.1_ZNF549	1	15.87	16.19	HSC	ATAC	up	padj	MASH_ALL_vs_Control	-0.0288009	1	1
MA0791.1_POU4F3	1	3.59	3.75	HSC	ATAC	up	padj	MASH_ALL_vs_Control	-0.0629068	1	1
MA1597.1_ZNF528	1	1.41	1.51	HSC	ATAC	up	padj	MASH_ALL_vs_Control	-0.0988534	1	1
MA1963.1_SATB1	1	2.63	2.77	HSC	ATAC	up	padj	MASH_ALL_vs_Control	-0.0748232	1	1
MA1470.1_BACH2	1	0.12	0.16	HSC	ATAC	up	padj	MASH_ALL_vs_Control	-0.415037	1	1
MA0663.1_MLX	1	1.01	1.11	HSC	ATAC	up	padj	MASH_ALL_vs_Control	-0.136204	1	1
MA0752.1_ZNF410	1	0.06	0.08	HSC	ATAC	up	padj	MASH_ALL_vs_Control	-0.415037	1	1
MA1500.1_HOXB6	1	4.1	4.29	HSC	ATAC	up	padj	MASH_ALL_vs_Control	-0.0653537	1	1
MA0914.1_ISL2	1	4	4.18	HSC	ATAC	up	padj	MASH_ALL_vs_Control	-0.0635029	1	1
MA1143.1_FOSL1::JUND	1	2.58	2.73	HSC	ATAC	up	padj	MASH_ALL_vs_Control	-0.0815299	1	1
MA0258.2_ESR2	1	7.93	8.19	HSC	ATAC	up	padj	MASH_ALL_vs_Control	-0.0465426	1	1
MA1119.1_SIX2	1	4.83	5.03	HSC	ATAC	up	padj	MASH_ALL_vs_Control	-0.0585352	1	1
MA0792.1_POU5F1B	1	5.13	5.34	HSC	ATAC	up	padj	MASH_ALL_vs_Control	-0.0578809	1	1
MA0786.1_POU3F1	1	4.98	5.2	HSC	ATAC	up	padj	MASH_ALL_vs_Control	-0.0623659	1	1
MA0861.1_TP73	1	0.91	1.01	HSC	ATAC	up	padj	MASH_ALL_vs_Control	-0.150417	1	1
MA1529.1_NHLH2	1	2.36	2.51	HSC	ATAC	up	padj	MASH_ALL_vs_Control	-0.0889005	1	1
MA0667.1_MYF6	1	3.21	3.39	HSC	ATAC	up	padj	MASH_ALL_vs_Control	-0.078712	1	1
MA0817.1_BHLHE23	1	0.75	0.83	HSC	ATAC	up	padj	MASH_ALL_vs_Control	-0.146221	1	1
MA0735.1_GLIS1	1	0.01	0.01	HSC	ATAC	up	padj	MASH_ALL_vs_Control	0	1	1
MA0689.1_TBX20	1	3.43	3.61	HSC	ATAC	up	padj	MASH_ALL_vs_Control	-0.0737903	1	1
MA0093.3_USF1	1	5.31	5.54	HSC	ATAC	up	padj	MASH_ALL_vs_Control	-0.0611741	1	1
MA1640.1_MEIS2	1	4.11	4.32	HSC	ATAC	up	padj	MASH_ALL_vs_Control	-0.0718929	1	1
MA1958.1_HOXD12::ELK1	1	0.42	0.49	HSC	ATAC	up	padj	MASH_ALL_vs_Control	-0.222392	1	1
MA0672.1_NKX2-3	1	7.44	7.71	HSC	ATAC	up	padj	MASH_ALL_vs_Control	-0.0514282	1	1
MA0818.2_BHLHE22	1	1.11	1.22	HSC	ATAC	up	padj	MASH_ALL_vs_Control	-0.136321	1	1
MA1585.1_ZKSCAN1	1	2.86	3.03	HSC	ATAC	up	padj	MASH_ALL_vs_Control	-0.0833026	1	1
MA0908.1_HOXD11	1	2.8	2.97	HSC	ATAC	up	padj	MASH_ALL_vs_Control	-0.0850361	1	1
MA0616.2_HES2	1	2.33	2.49	HSC	ATAC	up	padj	MASH_ALL_vs_Control	-0.0958158	1	1
MA1531.1_NR1D1	1	1.33	1.46	HSC	ATAC	up	padj	MASH_ALL_vs_Control	-0.134542	1	1
MA1975.1_ZNF214	1	3.75	3.96	HSC	ATAC	up	padj	MASH_ALL_vs_Control	-0.0786098	1	1
MA0516.3_SP2	1	12.93	13.29	HSC	ATAC	up	padj	MASH_ALL_vs_Control	-0.0396188	1	1
MA0910.2_HOXD8	1	4.52	4.75	HSC	ATAC	up	padj	MASH_ALL_vs_Control	-0.0716047	1	1
MA1639.1_MEIS1	1	3.58	3.79	HSC	ATAC	up	padj	MASH_ALL_vs_Control	-0.0822383	1	1
MA1717.1_ZNF784	1	1.34	1.47	HSC	ATAC	up	padj	MASH_ALL_vs_Control	-0.133583	1	1
MA0502.2_NFYB	1	5.74	6	HSC	ATAC	up	padj	MASH_ALL_vs_Control	-0.0639118	1	1
MA0508.3_PRDM1	1	9.64	9.97	HSC	ATAC	up	padj	MASH_ALL_vs_Control	-0.0485604	1	1
MA0714.1_PITX3	1	4.54	4.78	HSC	ATAC	up	padj	MASH_ALL_vs_Control	-0.0743183	1	1
MA1727.1_ZNF417	1	1.9	2.05	HSC	ATAC	up	padj	MASH_ALL_vs_Control	-0.109624	1	1
MA0691.1_TFAP4	1	5.67	5.94	HSC	ATAC	up	padj	MASH_ALL_vs_Control	-0.0671142	1	1
MA0801.1_MGA	1	6.88	7.18	HSC	ATAC	up	padj	MASH_ALL_vs_Control	-0.0615753	1	1
MA1150.1_RORB	1	5.62	5.9	HSC	ATAC	up	padj	MASH_ALL_vs_Control	-0.0701448	1	1
MA0844.1_XBP1	1	0.77	0.87	HSC	ATAC	up	padj	MASH_ALL_vs_Control	-0.176157	1	1
MA1938.1_ERF::NHLH1	1	1.56	1.72	HSC	ATAC	up	padj	MASH_ALL_vs_Control	-0.140863	1	1
MA0821.2_HES5	1	2.08	2.26	HSC	ATAC	up	padj	MASH_ALL_vs_Control	-0.119739	1	1
MA0690.2_TBX21	1	3.39	3.62	HSC	ATAC	up	padj	MASH_ALL_vs_Control	-0.0947044	1	1
MA1466.1_ATF6	1	0.34	0.41	HSC	ATAC	up	padj	MASH_ALL_vs_Control	-0.270089	1	1
MA1644.1_NFYC	1	3.77	4.01	HSC	ATAC	up	padj	MASH_ALL_vs_Control	-0.0890377	1	1
MA1564.1_SP9	1	11.44	11.84	HSC	ATAC	up	padj	MASH_ALL_vs_Control	-0.049582	1	1
MA0507.2_POU2F2	1	1.07	1.2	HSC	ATAC	up	padj	MASH_ALL_vs_Control	-0.165424	1	1
MA0730.1_RARA	1	0.64	0.75	HSC	ATAC	up	padj	MASH_ALL_vs_Control	-0.228819	1	1
MA0594.2_HOXA9	1	0.42	0.5	HSC	ATAC	up	padj	MASH_ALL_vs_Control	-0.251539	1	1
MA0657.1_KLF13	1	0.58	0.69	HSC	ATAC	up	padj	MASH_ALL_vs_Control	-0.250543	1	1
MA1710.1_ZNF257	1	17.85	18.34	HSC	ATAC	up	padj	MASH_ALL_vs_Control	-0.0390696	1	1
MA0607.2_BHLHA15	1	1.37	1.52	HSC	ATAC	up	padj	MASH_ALL_vs_Control	-0.149895	1	1
MA0597.2_THAP1	1	15.04	15.51	HSC	ATAC	up	padj	MASH_ALL_vs_Control	-0.0443941	1	1
MA0901.2_HOXB13	1	5.72	6.03	HSC	ATAC	up	padj	MASH_ALL_vs_Control	-0.0761429	1	1
MA1115.1_POU5F1	1	6.55	6.88	HSC	ATAC	up	padj	MASH_ALL_vs_Control	-0.0709137	1	1
MA1580.1_ZBTB32	1	2.27	2.47	HSC	ATAC	up	padj	MASH_ALL_vs_Control	-0.121819	1	1
MA1646.1_OSR2	1	11.39	11.81	HSC	ATAC	up	padj	MASH_ALL_vs_Control	-0.0522412	1	1
MA0742.2_KLF12	1	8.18	8.56	HSC	ATAC	up	padj	MASH_ALL_vs_Control	-0.06551	1	1
MA0828.2_SREBF2	1	0.22	0.28	HSC	ATAC	up	padj	MASH_ALL_vs_Control	-0.347923	1	1
MA0866.1_SOX21	1	0.17	0.23	HSC	ATAC	up	padj	MASH_ALL_vs_Control	-0.436099	1	1
MA1657.1_ZNF652	1	4.05	4.32	HSC	ATAC	up	padj	MASH_ALL_vs_Control	-0.0931094	1	1
MA0500.2_MYOG	1	12.38	12.84	HSC	ATAC	up	padj	MASH_ALL_vs_Control	-0.0526339	1	1
MA0442.2_SOX10	1	10.81	11.24	HSC	ATAC	up	padj	MASH_ALL_vs_Control	-0.0562755	1	1
MA1502.1_HOXB8	1	5.38	5.7	HSC	ATAC	up	padj	MASH_ALL_vs_Control	-0.0833557	1	1
MA0794.1_PROX1	1	0.55	0.66	HSC	ATAC	up	padj	MASH_ALL_vs_Control	-0.263034	1	1
MA0784.2_POU1F1	1	0.78	0.9	HSC	ATAC	up	padj	MASH_ALL_vs_Control	-0.206451	1	1
MA0884.2_DUXA	1	0.85	0.98	HSC	ATAC	up	padj	MASH_ALL_vs_Control	-0.205319	1	1
MA0647.1_GRHL1	1	1.29	1.45	HSC	ATAC	up	padj	MASH_ALL_vs_Control	-0.168682	1	1
MA1474.1_CREB3L4	1	2.48	2.71	HSC	ATAC	up	padj	MASH_ALL_vs_Control	-0.127953	1	1
MA0879.2_DLX1	1	3.67	3.94	HSC	ATAC	up	padj	MASH_ALL_vs_Control	-0.102416	1	1
MA0014.3_PAX5	1	3.78	4.05	HSC	ATAC	up	padj	MASH_ALL_vs_Control	-0.0995357	1	1
MA0715.1_PROP1	1	1.82	2.02	HSC	ATAC	up	padj	MASH_ALL_vs_Control	-0.150417	1	1
MA1589.1_ZNF140	1	0.87	1.01	HSC	ATAC	up	padj	MASH_ALL_vs_Control	-0.215268	1	1
MA1642.1_NEUROG2	1	9.88	10.3	HSC	ATAC	up	padj	MASH_ALL_vs_Control	-0.0600614	1	1
MA1546.1_PAX3	1	0.83	0.97	HSC	ATAC	up	padj	MASH_ALL_vs_Control	-0.224873	1	1
MA1960.1_MGA::EVX1	1	2.47	2.7	HSC	ATAC	up	padj	MASH_ALL_vs_Control	-0.128448	1	1
MA1709.1_ZIM3	1	6.84	7.21	HSC	ATAC	up	padj	MASH_ALL_vs_Control	-0.0760029	1	1
MA0673.1_NKX2-8	1	6.58	6.96	HSC	ATAC	up	padj	MASH_ALL_vs_Control	-0.0809997	1	1
MA1576.1_THRB	1	0.96	1.11	HSC	ATAC	up	padj	MASH_ALL_vs_Control	-0.209453	1	1
MA0779.1_PAX1	1	0.24	0.32	HSC	ATAC	up	padj	MASH_ALL_vs_Control	-0.415037	1	1
MA0799.2_RFX4	1	0.18	0.25	HSC	ATAC	up	padj	MASH_ALL_vs_Control	-0.473931	1	1
MA1635.1_BHLHE22	1	16.02	16.59	HSC	ATAC	up	padj	MASH_ALL_vs_Control	-0.0504397	1	1
MA1105.2_GRHL2	1	5.23	5.58	HSC	ATAC	up	padj	MASH_ALL_vs_Control	-0.0934542	1	1
MA1120.1_SOX13	1	6.58	6.97	HSC	ATAC	up	padj	MASH_ALL_vs_Control	-0.0830711	1	1
MA1725.1_ZNF189	1	10.51	11.01	HSC	ATAC	up	padj	MASH_ALL_vs_Control	-0.0670518	1	1
MA1497.1_HOXA6	1	1.7	1.91	HSC	ATAC	up	padj	MASH_ALL_vs_Control	-0.168038	1	1
MA0638.1_CREB3	1	0.83	0.99	HSC	ATAC	up	padj	MASH_ALL_vs_Control	-0.254317	1	1
MA0787.1_POU3F2	1	3.75	4.07	HSC	ATAC	up	padj	MASH_ALL_vs_Control	-0.118138	1	1
MA0800.1_EOMES	1	4.18	4.51	HSC	ATAC	up	padj	MASH_ALL_vs_Control	-0.109624	1	1
MA0158.2_HOXA5	1	4.77	5.13	HSC	ATAC	up	padj	MASH_ALL_vs_Control	-0.10497	1	1
MA0729.1_RARA	1	0.12	0.19	HSC	ATAC	up	padj	MASH_ALL_vs_Control	-0.662965	1	1
MA0781.1_PAX9	1	0.11	0.17	HSC	ATAC	up	padj	MASH_ALL_vs_Control	-0.628031	1	1
MA0618.1_LBX1	1	4.78	5.14	HSC	ATAC	up	padj	MASH_ALL_vs_Control	-0.104758	1	1
MA0067.2_PAX2	1	0.42	0.54	HSC	ATAC	up	padj	MASH_ALL_vs_Control	-0.36257	1	1
MA0159.1_RARA::RXRA	1	3.71	4.04	HSC	ATAC	up	padj	MASH_ALL_vs_Control	-0.122936	1	1
MA0660.1_MEF2B	1	2.6	2.88	HSC	ATAC	up	padj	MASH_ALL_vs_Control	-0.147557	1	1
MA0070.1_PBX1	1	1.72	1.96	HSC	ATAC	up	padj	MASH_ALL_vs_Control	-0.188445	1	1
MA1581.1_ZBTB6	1	10.72	11.27	HSC	ATAC	up	padj	MASH_ALL_vs_Control	-0.0721826	1	1
MA0469.3_E2F3	1	0.01	0.04	HSC	ATAC	up	padj	MASH_ALL_vs_Control	-2	1	1
MA0707.2_MNX1	1	4.32	4.68	HSC	ATAC	up	padj	MASH_ALL_vs_Control	-0.115477	1	1
MA0877.3_BARHL1	1	2.46	2.75	HSC	ATAC	up	padj	MASH_ALL_vs_Control	-0.160773	1	1
MA0868.2_SOX8	1	5.52	5.93	HSC	ATAC	up	padj	MASH_ALL_vs_Control	-0.103364	1	1
MA1109.1_NEUROD1	1	9.48	10.02	HSC	ATAC	up	padj	MASH_ALL_vs_Control	-0.0799235	1	1
MA0091.1_TAL1::TCF3	1	5.29	5.7	HSC	ATAC	up	padj	MASH_ALL_vs_Control	-0.107694	1	1
MA1516.1_KLF3	1	5.59	6.02	HSC	ATAC	up	padj	MASH_ALL_vs_Control	-0.106915	1	1
MA1420.1_IRF5	1	1.85	2.11	HSC	ATAC	up	padj	MASH_ALL_vs_Control	-0.189718	1	1
MA1542.1_OSR1	1	4.13	4.5	HSC	ATAC	up	padj	MASH_ALL_vs_Control	-0.123783	1	1
MA0470.2_E2F4	1	0.42	0.55	HSC	ATAC	up	padj	MASH_ALL_vs_Control	-0.389042	1	1
MA0876.1_BSX	1	4.01	4.38	HSC	ATAC	up	padj	MASH_ALL_vs_Control	-0.127329	1	1
MA0902.2_HOXB2	1	4.77	5.17	HSC	ATAC	up	padj	MASH_ALL_vs_Control	-0.116175	1	1
MA1651.1_ZFP42	1	3.13	3.46	HSC	ATAC	up	padj	MASH_ALL_vs_Control	-0.144609	1	1
MA0527.1_ZBTB33	1	0.63	0.79	HSC	ATAC	up	padj	MASH_ALL_vs_Control	-0.326501	1	1
MA1113.2_PBX2	1	4.33	4.72	HSC	ATAC	up	padj	MASH_ALL_vs_Control	-0.12442	1	1
MA1934.1_ERF::FIGLA	1	1.57	1.82	HSC	ATAC	up	padj	MASH_ALL_vs_Control	-0.213174	1	1
MA1971.1_ZBED2	1	1.44	1.68	HSC	ATAC	up	padj	MASH_ALL_vs_Control	-0.222392	1	1
MA0651.2_HOXC11	1	0.36	0.48	HSC	ATAC	up	padj	MASH_ALL_vs_Control	-0.415037	1	1
MA1485.1_FERD3L	1	1.63	1.88	HSC	ATAC	up	padj	MASH_ALL_vs_Control	-0.205861	1	1
MA0862.1_GMEB2	1	0.53	0.68	HSC	ATAC	up	padj	MASH_ALL_vs_Control	-0.359542	1	1
MA1967.1_TFAP4::FLI1	1	1.31	1.55	HSC	ATAC	up	padj	MASH_ALL_vs_Control	-0.242701	1	1
MA1126.1_FOS::JUN	1	3.48	3.85	HSC	ATAC	up	padj	MASH_ALL_vs_Control	-0.145771	1	1
MA0773.1_MEF2D	1	2.6	2.94	HSC	ATAC	up	padj	MASH_ALL_vs_Control	-0.177305	1	1
MA0488.1_JUN	1	4.66	5.11	HSC	ATAC	up	padj	MASH_ALL_vs_Control	-0.132993	1	1
MA0595.1_SREBF1	1	6.68	7.22	HSC	ATAC	up	padj	MASH_ALL_vs_Control	-0.112151	1	1
MA1568.1_TCF21	1	2.86	3.22	HSC	ATAC	up	padj	MASH_ALL_vs_Control	-0.171046	1	1
MA0746.2_SP3	1	8.05	8.64	HSC	ATAC	up	padj	MASH_ALL_vs_Control	-0.102043	1	1
MA1149.1_RARA::RXRG	1	5.34	5.85	HSC	ATAC	up	padj	MASH_ALL_vs_Control	-0.131597	1	1
MA0635.1_BARHL2	1	2.29	2.64	HSC	ATAC	up	padj	MASH_ALL_vs_Control	-0.20519	1	1
MA0706.1_MEOX2	1	2.53	2.9	HSC	ATAC	up	padj	MASH_ALL_vs_Control	-0.196916	1	1
MA0796.1_TGIF1	1	0.16	0.27	HSC	ATAC	up	padj	MASH_ALL_vs_Control	-0.754888	1	1
MA0115.1_NR1H2::RXRA	1	0.06	0.13	HSC	ATAC	up	padj	MASH_ALL_vs_Control	-1.11548	1	1
MA0700.2_LHX2	1	4.52	5.01	HSC	ATAC	up	padj	MASH_ALL_vs_Control	-0.148488	1	1
MA0757.1_ONECUT3	1	1.05	1.3	HSC	ATAC	up	padj	MASH_ALL_vs_Control	-0.308122	1	1
MA1523.1_MSANTD3	1	6.28	6.85	HSC	ATAC	up	padj	MASH_ALL_vs_Control	-0.125339	1	1
MA1945.1_ETV5::FIGLA	1	3.21	3.64	HSC	ATAC	up	padj	MASH_ALL_vs_Control	-0.181365	1	1
MA0912.2_HOXD3	1	3.88	4.34	HSC	ATAC	up	padj	MASH_ALL_vs_Control	-0.161638	1	1
MA1549.1_POU6F1	1	4.31	4.79	HSC	ATAC	up	padj	MASH_ALL_vs_Control	-0.152338	1	1
MA0893.2_GSX2	1	5.12	5.65	HSC	ATAC	up	padj	MASH_ALL_vs_Control	-0.142107	1	1
MA0829.2_SREBF1	1	2.61	3	HSC	ATAC	up	padj	MASH_ALL_vs_Control	-0.200913	1	1
MA0748.2_YY2	1	1.97	2.31	HSC	ATAC	up	padj	MASH_ALL_vs_Control	-0.229697	1	1
MA1641.1_MYF5	1	9.46	10.18	HSC	ATAC	up	padj	MASH_ALL_vs_Control	-0.105825	1	1
MA1125.1_ZNF384	1	12.17	12.97	HSC	ATAC	up	padj	MASH_ALL_vs_Control	-0.0918493	1	1
MA1554.1_RFX7	1	3.17	3.61	HSC	ATAC	up	padj	MASH_ALL_vs_Control	-0.187516	1	1
MA1566.2_TBX3	1	3.7	4.17	HSC	ATAC	up	padj	MASH_ALL_vs_Control	-0.172522	1	1
MA1951.1_FOS	1	0.88	1.13	HSC	ATAC	up	padj	MASH_ALL_vs_Control	-0.360747	1	1
MA1940.1_ETV2::DRGX	1	2.5	2.9	HSC	ATAC	up	padj	MASH_ALL_vs_Control	-0.214125	1	1
MA0642.2_EN2	1	3.86	4.37	HSC	ATAC	up	padj	MASH_ALL_vs_Control	-0.179032	1	1
MA1496.1_HOXA4	1	3.69	4.19	HSC	ATAC	up	padj	MASH_ALL_vs_Control	-0.183329	1	1
MA0887.1_EVX1	1	2.13	2.53	HSC	ATAC	up	padj	MASH_ALL_vs_Control	-0.248284	1	1
MA0688.1_TBX2	1	4.57	5.13	HSC	ATAC	up	padj	MASH_ALL_vs_Control	-0.166765	1	1
MA0903.1_HOXB3	1	3.42	3.91	HSC	ATAC	up	padj	MASH_ALL_vs_Control	-0.193172	1	1
MA1943.1_ETV2::HOXB13	1	0.98	1.26	HSC	ATAC	up	padj	MASH_ALL_vs_Control	-0.36257	1	1
MA0143.4_SOX2	1	5.46	6.08	HSC	ATAC	up	padj	MASH_ALL_vs_Control	-0.15517	1	1
MA0068.2_PAX4	1	2.39	2.81	HSC	ATAC	up	padj	MASH_ALL_vs_Control	-0.23356	1	1
MA0612.2_EMX1	1	3.67	4.19	HSC	ATAC	up	padj	MASH_ALL_vs_Control	-0.19117	1	1
MA0024.3_E2F1	1	0.51	0.72	HSC	ATAC	up	padj	MASH_ALL_vs_Control	-0.4975	1	1
MA0710.1_NOTO	1	5.13	5.75	HSC	ATAC	up	padj	MASH_ALL_vs_Control	-0.164603	1	1
MA1501.1_HOXB7	1	3.57	4.09	HSC	ATAC	up	padj	MASH_ALL_vs_Control	-0.196177	1	1
MA1565.1_TBX18	1	7.1	7.81	HSC	ATAC	up	padj	MASH_ALL_vs_Control	-0.137504	1	1
MA0724.1_VENTX	1	3.06	3.54	HSC	ATAC	up	padj	MASH_ALL_vs_Control	-0.210218	1	1
MA0027.2_EN1	1	4.37	4.95	HSC	ATAC	up	padj	MASH_ALL_vs_Control	-0.179795	1	1
MA0889.1_GBX1	1	3.63	4.16	HSC	ATAC	up	padj	MASH_ALL_vs_Control	-0.196614	1	1
MA1499.1_HOXB4	1	6.99	7.71	HSC	ATAC	up	padj	MASH_ALL_vs_Control	-0.141438	1	1
MA0744.2_SCRT2	1	4.09	4.66	HSC	ATAC	up	padj	MASH_ALL_vs_Control	-0.188229	1	1
MA1563.2_SOX18	1	6.08	6.77	HSC	ATAC	up	padj	MASH_ALL_vs_Control	-0.155085	1	1
MA0802.1_TBR1	1	3.62	4.16	HSC	ATAC	up	padj	MASH_ALL_vs_Control	-0.200594	1	1
MA0708.2_MSX2	1	5.44	6.09	HSC	ATAC	up	padj	MASH_ALL_vs_Control	-0.162836	1	1
MA0822.1_HES7	1	0.25	0.41	HSC	ATAC	up	padj	MASH_ALL_vs_Control	-0.713696	1	1
MA0738.1_HIC2	1	7.87	8.67	HSC	ATAC	up	padj	MASH_ALL_vs_Control	-0.139668	1	1
MA1127.1_FOSB::JUN	1	2.49	2.96	HSC	ATAC	up	padj	MASH_ALL_vs_Control	-0.249451	1	1
MA0754.2_CUX1	1	0.57	0.82	HSC	ATAC	up	padj	MASH_ALL_vs_Control	-0.524662	1	1
MA0834.1_ATF7	1	0.37	0.58	HSC	ATAC	up	padj	MASH_ALL_vs_Control	-0.648528	1	1
MA0723.2_VAX2	1	1.09	1.42	HSC	ATAC	up	padj	MASH_ALL_vs_Control	-0.381563	1	1
MA1969.1_THRA	1	2.82	3.32	HSC	ATAC	up	padj	MASH_ALL_vs_Control	-0.235488	1	1
MA1471.1_BARX2	1	5.68	6.37	HSC	ATAC	up	padj	MASH_ALL_vs_Control	-0.165402	1	1
MA0523.1_TCF7L2	1	5.58	6.28	HSC	ATAC	up	padj	MASH_ALL_vs_Control	-0.170499	1	1
MA1114.1_PBX3	1	7.15	7.94	HSC	ATAC	up	padj	MASH_ALL_vs_Control	-0.151196	1	1
MA1939.1_ERF::SREBF2	1	0.26	0.44	HSC	ATAC	up	padj	MASH_ALL_vs_Control	-0.758992	1	1
MA0864.2_E2F2	1	0.62	0.88	HSC	ATAC	up	padj	MASH_ALL_vs_Control	-0.505235	1	1
MA1530.1_NKX6-3	1	4.97	5.66	HSC	ATAC	up	padj	MASH_ALL_vs_Control	-0.187556	1	1
MA1421.1_TCF7L1	1	2.88	3.42	HSC	ATAC	up	padj	MASH_ALL_vs_Control	-0.247928	1	1
MA1553.1_RARG	1	1.52	1.94	HSC	ATAC	up	padj	MASH_ALL_vs_Control	-0.351985	1	1
MA0904.2_HOXB5	1	3.01	3.58	HSC	ATAC	up	padj	MASH_ALL_vs_Control	-0.250196	1	1
MA0756.2_ONECUT2	1	0.82	1.13	HSC	ATAC	up	padj	MASH_ALL_vs_Control	-0.462627	1	1
MA1133.1_JUN::JUNB	1	2.95	3.51	HSC	ATAC	up	padj	MASH_ALL_vs_Control	-0.250756	1	1
MA1966.1_TFAP4::ETV1	1	4.89	5.6	HSC	ATAC	up	padj	MASH_ALL_vs_Control	-0.195592	1	1
MA1933.1_ELK1::SREBF2	1	0.65	0.93	HSC	ATAC	up	padj	MASH_ALL_vs_Control	-0.516791	1	1
MA0510.2_RFX5	1	0.52	0.78	HSC	ATAC	up	padj	MASH_ALL_vs_Control	-0.584963	1	1
MA0492.1_JUND	1	3.88	4.52	HSC	ATAC	up	padj	MASH_ALL_vs_Control	-0.220266	1	1
MA0888.1_EVX2	1	2.31	2.82	HSC	ATAC	up	padj	MASH_ALL_vs_Control	-0.287802	1	1
MA0666.2_MSX1	1	5.78	6.56	HSC	ATAC	up	padj	MASH_ALL_vs_Control	-0.182626	1	1
MA1547.2_PITX2	1	6.05	6.84	HSC	ATAC	up	padj	MASH_ALL_vs_Control	-0.177061	1	1
MA0675.1_NKX6-2	1	3.01	3.59	HSC	ATAC	up	padj	MASH_ALL_vs_Control	-0.25422	1	1
MA0712.2_OTX2	1	6.24	7.04	HSC	ATAC	up	padj	MASH_ALL_vs_Control	-0.174029	1	1
MA0783.1_PKNOX2	1	0.3	0.51	HSC	ATAC	up	padj	MASH_ALL_vs_Control	-0.765535	1	1
MA0892.1_GSX1	1	1.26	1.66	HSC	ATAC	up	padj	MASH_ALL_vs_Control	-0.39776	1	1
MA0882.1_DLX6	1	5.65	6.43	HSC	ATAC	up	padj	MASH_ALL_vs_Control	-0.186568	1	1
MA1100.2_ASCL1	1	11.9	12.99	HSC	ATAC	up	padj	MASH_ALL_vs_Control	-0.12644	1	1
MA0658.1_LHX6	1	2.26	2.78	HSC	ATAC	up	padj	MASH_ALL_vs_Control	-0.298762	1	1
MA0682.2_PITX1	1	6.98	7.84	HSC	ATAC	up	padj	MASH_ALL_vs_Control	-0.167627	1	1
MA0153.2_HNF1B	1	1.43	1.86	HSC	ATAC	up	padj	MASH_ALL_vs_Control	-0.379287	1	1
MA0681.2_PHOX2B	1	3.07	3.68	HSC	ATAC	up	padj	MASH_ALL_vs_Control	-0.261467	1	1
MA1140.2_JUNB	1	0.51	0.78	HSC	ATAC	up	padj	MASH_ALL_vs_Control	-0.612977	1	1
MA1541.1_NR6A1	1	3.22	3.84	HSC	ATAC	up	padj	MASH_ALL_vs_Control	-0.254046	1	1
MA1519.1_LHX5	1	5.05	5.81	HSC	ATAC	up	padj	MASH_ALL_vs_Control	-0.202255	1	1
MA0665.1_MSC	1	4.93	5.68	HSC	ATAC	up	padj	MASH_ALL_vs_Control	-0.204303	1	1
MA1495.1_HOXA1	1	1.5	1.95	HSC	ATAC	up	padj	MASH_ALL_vs_Control	-0.378512	1	1
MA0755.1_CUX2	1	0.75	1.08	HSC	ATAC	up	padj	MASH_ALL_vs_Control	-0.526069	1	1
MA0855.1_RXRB	1	0.42	0.67	HSC	ATAC	up	padj	MASH_ALL_vs_Control	-0.673772	1	1
MA1556.1_RXRG	1	1.12	1.52	HSC	ATAC	up	padj	MASH_ALL_vs_Control	-0.440573	1	1
MA0701.2_LHX9	1	2.86	3.47	HSC	ATAC	up	padj	MASH_ALL_vs_Control	-0.278921	1	1
MA0806.1_TBX4	1	5.97	6.83	HSC	ATAC	up	padj	MASH_ALL_vs_Control	-0.194155	1	1
MA1577.1_TLX2	1	5.17	5.97	HSC	ATAC	up	padj	MASH_ALL_vs_Control	-0.207567	1	1
MA0798.3_RFX3	1	0.21	0.41	HSC	ATAC	up	padj	MASH_ALL_vs_Control	-0.965235	1	1
MA0890.1_GBX2	1	4.8	5.58	HSC	ATAC	up	padj	MASH_ALL_vs_Control	-0.217231	1	1
MA1941.1_ETV2::FIGLA	1	3.72	4.41	HSC	ATAC	up	padj	MASH_ALL_vs_Control	-0.245476	1	1
MA0743.2_SCRT1	1	3.12	3.76	HSC	ATAC	up	padj	MASH_ALL_vs_Control	-0.269187	1	1
MA0699.1_LBX2	1	2.2	2.75	HSC	ATAC	up	padj	MASH_ALL_vs_Control	-0.321928	1	1
MA0605.2_ATF3	1	0.49	0.77	HSC	ATAC	up	padj	MASH_ALL_vs_Control	-0.652077	1	1
MA0711.1_OTX1	1	5.06	5.87	HSC	ATAC	up	padj	MASH_ALL_vs_Control	-0.214223	1	1
MA0703.2_LMX1B	1	1.73	2.23	HSC	ATAC	up	padj	MASH_ALL_vs_Control	-0.366272	1	1
MA0900.2_HOXA2	1	5.51	6.37	HSC	ATAC	up	padj	MASH_ALL_vs_Control	-0.209241	1	1
MA1533.1_NR1I2	1	2.28	2.86	HSC	ATAC	up	padj	MASH_ALL_vs_Control	-0.326981	1	1
MA0600.2_RFX2	1	0.39	0.66	HSC	ATAC	up	padj	MASH_ALL_vs_Control	-0.758992	1	1
MA0807.1_TBX5	1	4.79	5.6	HSC	ATAC	up	padj	MASH_ALL_vs_Control	-0.225401	1	1
MA1944.1_ETV5::DRGX	1	4.09	4.85	HSC	ATAC	up	padj	MASH_ALL_vs_Control	-0.245884	1	1
MA0132.2_PDX1	1	6.57	7.51	HSC	ATAC	up	padj	MASH_ALL_vs_Control	-0.19292	1	1
MA0661.1_MEOX1	1	3.58	4.31	HSC	ATAC	up	padj	MASH_ALL_vs_Control	-0.267728	1	1
MA1648.1_TCF12	1	4.42	5.22	HSC	ATAC	up	padj	MASH_ALL_vs_Control	-0.240003	1	1
MA0077.1_SOX9	1	3.58	4.31	HSC	ATAC	up	padj	MASH_ALL_vs_Control	-0.267728	1	1
MA0509.3_RFX1	1	0.17	0.37	HSC	ATAC	up	padj	MASH_ALL_vs_Control	-1.12199	1	1
MA1504.1_HOXC4	1	7.09	8.09	HSC	ATAC	up	padj	MASH_ALL_vs_Control	-0.190354	1	1
MA0679.2_ONECUT1	1	2.36	2.97	HSC	ATAC	up	padj	MASH_ALL_vs_Control	-0.331676	1	1
MA0656.1_JDP2	1	0.57	0.9	HSC	ATAC	up	padj	MASH_ALL_vs_Control	-0.658963	1	1
MA0867.2_SOX4	1	10.75	11.96	HSC	ATAC	up	padj	MASH_ALL_vs_Control	-0.153881	1	1
MA0793.1_POU6F2	1	4.1	4.9	HSC	ATAC	up	padj	MASH_ALL_vs_Control	-0.257158	1	1
MA0141.3_ESRRB	1	1.94	2.51	HSC	ATAC	up	padj	MASH_ALL_vs_Control	-0.371631	1	1
MA1148.1_PPARA::RXRA	1	5.53	6.44	HSC	ATAC	up	padj	MASH_ALL_vs_Control	-0.219781	1	1
MA1537.1_NR2F1	1	1.34	1.83	HSC	ATAC	up	padj	MASH_ALL_vs_Control	-0.449611	1	1
MA0522.3_TCF3	1	4.2	5.02	HSC	ATAC	up	padj	MASH_ALL_vs_Control	-0.257298	1	1
MA0717.1_RAX2	1	2.35	2.99	HSC	ATAC	up	padj	MASH_ALL_vs_Control	-0.347485	1	1
MA0780.1_PAX3	1	0.24	0.49	HSC	ATAC	up	padj	MASH_ALL_vs_Control	-1.02975	1	1
MA0886.1_EMX2	1	3.22	3.96	HSC	ATAC	up	padj	MASH_ALL_vs_Control	-0.29844	1	1
MA0630.1_SHOX	1	1.82	2.4	HSC	ATAC	up	padj	MASH_ALL_vs_Control	-0.399096	1	1
MA2003.1_NKX2-4	1	9.25	10.44	HSC	ATAC	up	padj	MASH_ALL_vs_Control	-0.174596	1	1
MA0504.1_NR2C2	1	5.54	6.5	HSC	ATAC	up	padj	MASH_ALL_vs_Control	-0.230554	1	1
MA1574.1_THRB	1	3.41	4.18	HSC	ATAC	up	padj	MASH_ALL_vs_Control	-0.293731	1	1
MA0726.1_VSX2	1	2.33	2.99	HSC	ATAC	up	padj	MASH_ALL_vs_Control	-0.359816	1	1
MA1571.1_TGIF2LX	1	1.77	2.36	HSC	ATAC	up	padj	MASH_ALL_vs_Control	-0.415037	1	1
MA1463.1_ARGFX	1	2.65	3.35	HSC	ATAC	up	padj	MASH_ALL_vs_Control	-0.338169	1	1
MA0721.1_UNCX	1	2.38	3.05	HSC	ATAC	up	padj	MASH_ALL_vs_Control	-0.357848	1	1
MA0702.2_LMX1A	1	2.27	2.92	HSC	ATAC	up	padj	MASH_ALL_vs_Control	-0.363276	1	1
MA1507.1_HOXD4	1	6.52	7.56	HSC	ATAC	up	padj	MASH_ALL_vs_Control	-0.213514	1	1
MA0722.1_VAX1	1	2	2.62	HSC	ATAC	up	padj	MASH_ALL_vs_Control	-0.389567	1	1
MA0725.1_VSX1	1	2	2.62	HSC	ATAC	up	padj	MASH_ALL_vs_Control	-0.389567	1	1
MA0674.1_NKX6-1	1	4.53	5.42	HSC	ATAC	up	padj	MASH_ALL_vs_Control	-0.258782	1	1
MA1948.1_ETV5::HOXA2	1	2.03	2.65	HSC	ATAC	up	padj	MASH_ALL_vs_Control	-0.384513	1	1
MA0803.1_TBX15	1	5.73	6.73	HSC	ATAC	up	padj	MASH_ALL_vs_Control	-0.232071	1	1
MA1937.1_ERF::HOXB13	1	3.48	4.28	HSC	ATAC	up	padj	MASH_ALL_vs_Control	-0.298523	1	1
MA1596.1_ZNF460	1	8.86	10.07	HSC	ATAC	up	padj	MASH_ALL_vs_Control	-0.184685	1	1
MA1475.1_CREB3L4	1	1.39	1.93	HSC	ATAC	up	padj	MASH_ALL_vs_Control	-0.473516	1	1
MA1534.1_NR1I3	1	6.56	7.64	HSC	ATAC	up	padj	MASH_ALL_vs_Control	-0.219877	1	1
MA1552.1_RARB	1	1.42	1.97	HSC	ATAC	up	padj	MASH_ALL_vs_Control	-0.472305	1	1
MA0782.2_PKNOX1	1	6.26	7.33	HSC	ATAC	up	padj	MASH_ALL_vs_Control	-0.227651	1	1
MA1112.2_NR4A1	1	7.97	9.18	HSC	ATAC	up	padj	MASH_ALL_vs_Control	-0.203914	1	1
MA0628.1_POU6F1	1	1.71	2.32	HSC	ATAC	up	padj	MASH_ALL_vs_Control	-0.440128	1	1
MA0075.3_PRRX2	1	3.88	4.77	HSC	ATAC	up	padj	MASH_ALL_vs_Control	-0.297933	1	1
MA0718.1_RAX	1	4	4.9	HSC	ATAC	up	padj	MASH_ALL_vs_Control	-0.292782	1	1
MA1555.1_RXRB	1	1.37	1.93	HSC	ATAC	up	padj	MASH_ALL_vs_Control	-0.494425	1	1
MA1932.1_ELK1::HOXB13	1	0.52	0.89	HSC	ATAC	up	padj	MASH_ALL_vs_Control	-0.775294	1	1
MA1978.1_ZNF354A	1	8.52	9.78	HSC	ATAC	up	padj	MASH_ALL_vs_Control	-0.198981	1	1
MA1494.1_HNF4A	1	0.63	1.03	HSC	ATAC	up	padj	MASH_ALL_vs_Control	-0.709221	1	1
MA0856.1_RXRG	1	0.42	0.76	HSC	ATAC	up	padj	MASH_ALL_vs_Control	-0.85561	1	1
MA1145.1_FOSL2::JUND	1	2.41	3.13	HSC	ATAC	up	padj	MASH_ALL_vs_Control	-0.37713	1	1
MA1129.1_FOSL1::JUN	1	1.85	2.49	HSC	ATAC	up	padj	MASH_ALL_vs_Control	-0.42862	1	1
MA0634.1_ALX3	1	2.49	3.24	HSC	ATAC	up	padj	MASH_ALL_vs_Control	-0.379848	1	1
MA1136.1_FOSB::JUNB	1	2.06	2.76	HSC	ATAC	up	padj	MASH_ALL_vs_Control	-0.422024	1	1
MA0716.1_PRRX1	1	4.25	5.21	HSC	ATAC	up	padj	MASH_ALL_vs_Control	-0.293821	1	1
MA0654.1_ISX	1	5.09	6.13	HSC	ATAC	up	padj	MASH_ALL_vs_Control	-0.268221	1	1
MA0644.2_ESX1	1	4.11	5.06	HSC	ATAC	up	padj	MASH_ALL_vs_Control	-0.299999	1	1
MA1643.1_NFIB	1	4.7	5.71	HSC	ATAC	up	padj	MASH_ALL_vs_Control	-0.28083	1	1
MA1139.1_FOSL2::JUNB	1	1.57	2.2	HSC	ATAC	up	padj	MASH_ALL_vs_Control	-0.486739	1	1
MA0797.1_TGIF2	1	0.87	1.36	HSC	ATAC	up	padj	MASH_ALL_vs_Control	-0.644519	1	1
MA0769.2_TCF7	1	6.11	7.25	HSC	ATAC	up	padj	MASH_ALL_vs_Control	-0.246809	1	1
MA1481.1_DRGX	1	4.24	5.21	HSC	ATAC	up	padj	MASH_ALL_vs_Control	-0.297219	1	1
MA1131.1_FOSL2::JUN	1	2.76	3.57	HSC	ATAC	up	padj	MASH_ALL_vs_Control	-0.371256	1	1
MA1652.1_ZKSCAN5	1	11.39	12.89	HSC	ATAC	up	padj	MASH_ALL_vs_Control	-0.178485	1	1
MA0084.1_SRY	1	6.22	7.38	HSC	ATAC	up	padj	MASH_ALL_vs_Control	-0.246706	1	1
MA0662.1_MIXL1	1	2.14	2.88	HSC	ATAC	up	padj	MASH_ALL_vs_Control	-0.428458	1	1
MA0018.4_CREB1	1	6.27	7.46	HSC	ATAC	up	padj	MASH_ALL_vs_Control	-0.25071	1	1
MA0894.1_HESX1	1	4.63	5.69	HSC	ATAC	up	padj	MASH_ALL_vs_Control	-0.297416	1	1
MA0160.2_NR4A2	1	7.44	8.75	HSC	ATAC	up	padj	MASH_ALL_vs_Control	-0.23398	1	1
MA1632.1_ATF2	1	4.65	5.74	HSC	ATAC	up	padj	MASH_ALL_vs_Control	-0.30382	1	1
MA1572.1_TGIF2LY	1	1.99	2.73	HSC	ATAC	up	padj	MASH_ALL_vs_Control	-0.456133	1	1
MA0593.1_FOXP2	1	8.54	9.95	HSC	ATAC	up	padj	MASH_ALL_vs_Control	-0.22046	1	1
MA0041.2_FOXD3	1	8.91	10.35	HSC	ATAC	up	padj	MASH_ALL_vs_Control	-0.216133	1	1
MA0592.3_ESRRA	1	6.16	7.41	HSC	ATAC	up	padj	MASH_ALL_vs_Control	-0.266543	1	1
MA1419.1_IRF4	1	0.17	0.46	HSC	ATAC	up	padj	MASH_ALL_vs_Control	-1.4361	1	1
MA0609.2_CREM	1	1.96	2.73	HSC	ATAC	up	padj	MASH_ALL_vs_Control	-0.478047	1	1
MA0119.1_NFIC::TLX1	1	1.16	1.79	HSC	ATAC	up	padj	MASH_ALL_vs_Control	-0.625835	1	1
MA0030.1_FOXF2	1	3.41	4.42	HSC	ATAC	up	padj	MASH_ALL_vs_Control	-0.374275	1	1
MA0071.1_RORA	1	6.88	8.25	HSC	ATAC	up	padj	MASH_ALL_vs_Control	-0.261986	1	1
MA1489.1_FOXN3	1	0.62	1.12	HSC	ATAC	up	padj	MASH_ALL_vs_Control	-0.853159	1	1
MA1957.1_HOXB2::ELK1	1	0.94	1.53	HSC	ATAC	up	padj	MASH_ALL_vs_Control	-0.702799	1	1
MA1931.1_ELK1::HOXA1	1	0.77	1.31	HSC	ATAC	up	padj	MASH_ALL_vs_Control	-0.766636	1	1
MA0499.2_MYOD1	1	9	10.58	HSC	ATAC	up	padj	MASH_ALL_vs_Control	-0.233343	1	1
MA0046.2_HNF1A	1	1.79	2.6	HSC	ATAC	up	padj	MASH_ALL_vs_Control	-0.538552	1	1
MA1152.1_SOX15	1	10.47	12.22	HSC	ATAC	up	padj	MASH_ALL_vs_Control	-0.222983	1	1
MA1631.1_ASCL1	1	9.35	11.03	HSC	ATAC	up	padj	MASH_ALL_vs_Control	-0.238395	1	1
MA1550.1_PPARD	1	1.01	1.67	HSC	ATAC	up	padj	MASH_ALL_vs_Control	-0.725493	1	1
MA0148.4_FOXA1	1	6.76	8.25	HSC	ATAC	up	padj	MASH_ALL_vs_Control	-0.287371	1	1
MA1949.1_FLI1::DRGX	1	2.35	3.29	HSC	ATAC	up	padj	MASH_ALL_vs_Control	-0.485427	1	1
MA0031.1_FOXD1	1	2.71	3.73	HSC	ATAC	up	padj	MASH_ALL_vs_Control	-0.460883	1	1
MA0652.1_IRF8	1	0.3	0.73	HSC	ATAC	up	padj	MASH_ALL_vs_Control	-1.28293	1	1
MA1947.1_ETV5::FOXO1	1	8.51	10.28	HSC	ATAC	up	padj	MASH_ALL_vs_Control	-0.272609	1	1
MA0686.1_SPDEF	1	1.27	2.07	HSC	ATAC	up	padj	MASH_ALL_vs_Control	-0.704802	1	1
MA0687.1_SPIC	1	7.59	9.32	HSC	ATAC	up	padj	MASH_ALL_vs_Control	-0.29623	1	1
MA1587.1_ZNF135	1	6.68	8.33	HSC	ATAC	up	padj	MASH_ALL_vs_Control	-0.318468	1	1
MA0498.2_MEIS1	1	4.65	6.08	HSC	ATAC	up	padj	MASH_ALL_vs_Control	-0.386841	1	1
MA0774.1_MEIS2	1	7.19	8.91	HSC	ATAC	up	padj	MASH_ALL_vs_Control	-0.309434	1	1
MA0775.1_MEIS3	1	6.38	8.02	HSC	ATAC	up	padj	MASH_ALL_vs_Control	-0.330046	1	1
MA1528.1_NFIX	1	4.82	6.28	HSC	ATAC	up	padj	MASH_ALL_vs_Control	-0.381731	1	1
MA0653.1_IRF9	1	0.17	0.58	HSC	ATAC	up	padj	MASH_ALL_vs_Control	-1.77052	1	1
MA1487.2_FOXE1	1	7.01	8.75	HSC	ATAC	up	padj	MASH_ALL_vs_Control	-0.319869	1	1
MA0047.3_FOXA2	1	6.21	7.88	HSC	ATAC	up	padj	MASH_ALL_vs_Control	-0.343602	1	1
MA0032.2_FOXC1	1	8.07	9.95	HSC	ATAC	up	padj	MASH_ALL_vs_Control	-0.302128	1	1
MA1102.2_CTCFL	1	9.3	11.3	HSC	ATAC	up	padj	MASH_ALL_vs_Control	-0.28102	1	1
MA0051.1_IRF2	1	0.64	1.36	HSC	ATAC	up	padj	MASH_ALL_vs_Control	-1.08746	1	1
MA0139.1_CTCF	1	6.96	11.9	HSC	ATAC	up	padj	MASH_ALL_vs_Control	-0.773802	1	1
MA0517.1_STAT1::STAT2	1	6.91	8.84	HSC	ATAC	up	padj	MASH_ALL_vs_Control	-0.355361	1	1
MA0076.2_ELK4	1	6.6	10.86	HSC	ATAC	up	padj	MASH_ALL_vs_Control	-0.718486	1	1
MA0613.1_FOXG1	1	4.29	6.04	HSC	ATAC	up	padj	MASH_ALL_vs_Control	-0.493571	1	1
MA0641.1_ELF4	1	1.56	2.89	HSC	ATAC	up	padj	MASH_ALL_vs_Control	-0.889523	1	1
MA0645.1_ETV6	1	6.26	9.45	HSC	ATAC	up	padj	MASH_ALL_vs_Control	-0.594152	1	1
MA0475.2_FLI1	1	2.52	4.94	HSC	ATAC	up	padj	MASH_ALL_vs_Control	-0.971087	1	1
MA0042.2_FOXI1	1	9.83	12.21	HSC	ATAC	up	padj	MASH_ALL_vs_Control	-0.3128	1	1
MA0033.2_FOXL1	1	10.54	12.85	HSC	ATAC	up	padj	MASH_ALL_vs_Control	-0.285893	1	1
MA0017.2_NR2F1	1	8.61	11.01	HSC	ATAC	up	padj	MASH_ALL_vs_Control	-0.354729	1	1
MA0760.1_ERF	1	2.98	5.72	HSC	ATAC	up	padj	MASH_ALL_vs_Control	-0.940703	1	1
MA0098.3_ETS1	1	4.32	8.21	HSC	ATAC	up	padj	MASH_ALL_vs_Control	-0.926351	1	1
MA0762.1_ETV2	1	2.79	5.26	HSC	ATAC	up	padj	MASH_ALL_vs_Control	-0.914798	1	1
MA0763.1_ETV3	1	2.68	4.47	HSC	ATAC	up	padj	MASH_ALL_vs_Control	-0.738042	1	1
MA0772.1_IRF7	1	2.27	3.51	HSC	ATAC	up	padj	MASH_ALL_vs_Control	-0.628779	1	1
MA0820.1_FIGLA	1	9.14	11.63	HSC	ATAC	up	padj	MASH_ALL_vs_Control	-0.347585	1	1
MA0845.1_FOXB1	1	5.66	7.32	HSC	ATAC	up	padj	MASH_ALL_vs_Control	-0.371042	1	1
MA0846.1_FOXC2	1	9.85	12.1	HSC	ATAC	up	padj	MASH_ALL_vs_Control	-0.296811	1	1
MA0848.1_FOXO4	1	9.83	12.21	HSC	ATAC	up	padj	MASH_ALL_vs_Control	-0.3128	1	1
MA0849.1_FOXO6	1	8.19	10.43	HSC	ATAC	up	padj	MASH_ALL_vs_Control	-0.348804	1	1
MA0850.1_FOXP3	1	6.14	8.32	HSC	ATAC	up	padj	MASH_ALL_vs_Control	-0.438345	1	1
MA0028.2_ELK1	1	1.24	2.52	HSC	ATAC	up	padj	MASH_ALL_vs_Control	-1.02308	1	1
MA0852.2_FOXK1	1	6.62	8.49	HSC	ATAC	up	padj	MASH_ALL_vs_Control	-0.358933	1	1
MA1111.1_NR2F2	1	6.48	8.55	HSC	ATAC	up	padj	MASH_ALL_vs_Control	-0.399931	1	1
MA0750.2_ZBTB7A	1	7.03	10.15	HSC	ATAC	up	padj	MASH_ALL_vs_Control	-0.529883	1	1
MA0103.3_ZEB1	1	9.51	12.38	HSC	ATAC	up	padj	MASH_ALL_vs_Control	-0.380494	1	1
MA1146.1_NR1H4::RXRA	1	2.31	4.5	HSC	ATAC	up	padj	MASH_ALL_vs_Control	-0.962032	1	1
MA1147.1_NR4A2::RXRA	1	1.77	3.62	HSC	ATAC	up	padj	MASH_ALL_vs_Control	-1.03224	1	1
MA1418.1_IRF3	1	0.67	1.4	HSC	ATAC	up	padj	MASH_ALL_vs_Control	-1.06319	1	1
MA1484.1_ETS2	1	3.09	5.59	HSC	ATAC	up	padj	MASH_ALL_vs_Control	-0.855241	1	1
MA1508.1_IKZF1	1	17.34	20.99	HSC	ATAC	up	padj	MASH_ALL_vs_Control	-0.275598	1	1
MA1527.1_NFIC	1	1.66	2.66	HSC	ATAC	up	padj	MASH_ALL_vs_Control	-0.680243	1	1
MA1535.1_NR2C1	1	14.43	18.16	HSC	ATAC	up	padj	MASH_ALL_vs_Control	-0.331693	1	1
MA1536.1_NR2C2	1	5.04	7.07	HSC	ATAC	up	padj	MASH_ALL_vs_Control	-0.488286	1	1
MA1538.1_NR2F1	1	0.77	1.8	HSC	ATAC	up	padj	MASH_ALL_vs_Control	-1.22507	1	1
MA1539.1_NR2F6	1	0.29	0.91	HSC	ATAC	up	padj	MASH_ALL_vs_Control	-1.64981	1	1
MA1558.1_SNAI1	1	6.53	8.51	HSC	ATAC	up	padj	MASH_ALL_vs_Control	-0.382076	1	1
MA1559.1_SNAI3	1	4.59	6.34	HSC	ATAC	up	padj	MASH_ALL_vs_Control	-0.465989	1	1
MA1708.1_ETV7	1	9.92	13.81	HSC	ATAC	up	padj	MASH_ALL_vs_Control	-0.477301	1	1
MA1683.1_FOXA3	1	6.3	8.26	HSC	ATAC	up	padj	MASH_ALL_vs_Control	-0.39079	1	1
MA0598.3_EHF	1	13.54	18.84	HSC	ATAC	up	padj	MASH_ALL_vs_Control	-0.476571	1	1
MA0473.3_ELF1	1	13.32	18.51	HSC	ATAC	up	padj	MASH_ALL_vs_Control	-0.474711	1	1
MA0640.2_ELF3	1	15.72	20.84	HSC	ATAC	up	padj	MASH_ALL_vs_Control	-0.406754	1	1
MA0761.2_ETV1	1	15.12	20.85	HSC	ATAC	up	padj	MASH_ALL_vs_Control	-0.463589	1	1
MA1103.2_FOXK2	1	6.22	8.34	HSC	ATAC	up	padj	MASH_ALL_vs_Control	-0.423133	1	1
MA0481.3_FOXP1	1	6.72	8.79	HSC	ATAC	up	padj	MASH_ALL_vs_Control	-0.387402	1	1
MA0062.3_GABPA	1	14.29	19.76	HSC	ATAC	up	padj	MASH_ALL_vs_Control	-0.467577	1	1
MA0745.2_SNAI2	1	4.45	5.95	HSC	ATAC	up	padj	MASH_ALL_vs_Control	-0.419084	1	1
MA0081.2_SPIB	1	11.89	15.22	HSC	ATAC	up	padj	MASH_ALL_vs_Control	-0.35622	1	1
MA0830.2_TCF4	1	8.58	10.6	HSC	ATAC	up	padj	MASH_ALL_vs_Control	-0.305015	1	1
MA1929.1_CTCF	1	5.62	8.72	HSC	ATAC	up	padj	MASH_ALL_vs_Control	-0.633758	1	1
MA1930.1_CTCF	1	3.53	6.03	HSC	ATAC	up	padj	MASH_ALL_vs_Control	-0.77249	1	1
MA1935.1_ERF::FOXI1	1	10.07	14.45	HSC	ATAC	up	padj	MASH_ALL_vs_Control	-0.521006	1	1
MA1936.1_ERF::FOXO1	1	7.37	10.24	HSC	ATAC	up	padj	MASH_ALL_vs_Control	-0.474479	1	1
MA1942.1_ETV2::FOXI1	1	7.8	12.13	HSC	ATAC	up	padj	MASH_ALL_vs_Control	-0.637034	1	1
MA1946.1_ETV5::FOXI1	1	5.61	7.64	HSC	ATAC	up	padj	MASH_ALL_vs_Control	-0.445572	1	1
MA1950.1_FLI1::FOXI1	1	7.7	11.4	HSC	ATAC	up	padj	MASH_ALL_vs_Control	-0.566103	1	1
MA1952.1_FOXJ2::ELF1	1	9.09	12.88	HSC	ATAC	up	padj	MASH_ALL_vs_Control	-0.50278	1	1
MA1953.1_FOXO1::ELF1	1	8.33	10.83	HSC	ATAC	up	padj	MASH_ALL_vs_Control	-0.378645	1	1
MA1954.1_FOXO1::ELK1	1	6.44	9.48	HSC	ATAC	up	padj	MASH_ALL_vs_Control	-0.557826	1	1
MA1955.1_FOXO1::ELK3	1	4.72	6.87	HSC	ATAC	up	padj	MASH_ALL_vs_Control	-0.541523	1	1
MA1956.1_FOXO1::FLI1	1	2.89	4.21	HSC	ATAC	up	padj	MASH_ALL_vs_Control	-0.542751	1	1
MA0156.3_FEV	1	1.28	2.88	HSC	ATAC	up	padj	MASH_ALL_vs_Control	-1.16993	1	1
MA0759.2_ELK3	1	1.14	2.17	HSC	ATAC	up	padj	MASH_ALL_vs_Control	-0.928661	1	1
MA0764.3_ETV4	1	2.61	4.62	HSC	ATAC	up	padj	MASH_ALL_vs_Control	-0.823843	1	1
MA0765.3_ETV5	1	0.96	1.81	HSC	ATAC	up	padj	MASH_ALL_vs_Control	-0.914883	1	1
MA0847.3_FOXD2	1	5.73	7.38	HSC	ATAC	up	padj	MASH_ALL_vs_Control	-0.365086	1	1
MA1483.2_ELF2	1	4.72	7.54	HSC	ATAC	up	padj	MASH_ALL_vs_Control	-0.675778	1	1
MA1128.1_FOSL1::JUN	1e-125	22.35	11.65	HSC	ATAC	up	padj	MetALD_vs_Control	0.939945	6.92e-123	1.384e-122
MA1141.1_FOS::JUND	1e-124	21.23	10.84	HSC	ATAC	up	padj	MetALD_vs_Control	0.96974	3.46e-122	6.92e-122
MA1130.1_FOSL2::JUN	1e-122	22.05	11.53	HSC	ATAC	up	padj	MetALD_vs_Control	0.935386	2.30667e-120	4.61333e-120
MA1634.1_BATF	1e-120	22.17	11.7	HSC	ATAC	up	padj	MetALD_vs_Control	0.9221	1.73e-118	3.46e-118
MA1138.1_FOSL2::JUNB	1e-119	20.79	10.68	HSC	ATAC	up	padj	MetALD_vs_Control	0.960978	1.15333e-117	2.30667e-117
MA0477.2_FOSL1	1e-119	20.58	10.54	HSC	ATAC	up	padj	MetALD_vs_Control	0.965368	1.15333e-117	2.30667e-117
MA1135.1_FOSB::JUNB	1e-118	20.85	10.75	HSC	ATAC	up	padj	MetALD_vs_Control	0.955711	8.65e-117	1.73e-116
MA1137.1_FOSL1::JUNB	1e-118	21.3	11.11	HSC	ATAC	up	padj	MetALD_vs_Control	0.938995	8.65e-117	1.73e-116
MA1144.1_FOSL2::JUND	1e-117	20.44	10.49	HSC	ATAC	up	padj	MetALD_vs_Control	0.962381	7.68889e-116	1.53778e-115
MA0476.1_FOS	1e-116	20.72	10.74	HSC	ATAC	up	padj	MetALD_vs_Control	0.94803	6.29091e-115	1.15333e-114
MA0462.2_BATF::JUN	1e-116	21.95	11.66	HSC	ATAC	up	padj	MetALD_vs_Control	0.912653	6.29091e-115	1.15333e-114
MA0835.2_BATF3	1e-115	22.19	11.89	HSC	ATAC	up	padj	MetALD_vs_Control	0.900161	5.76667e-114	1.06462e-113
MA0099.3_FOS::JUN	1e-114	21.49	11.4	HSC	ATAC	up	padj	MetALD_vs_Control	0.914632	5.32308e-113	9.88571e-113
MA1928.1_BNC2	1e-111	20.56	10.79	HSC	ATAC	up	padj	MetALD_vs_Control	0.930145	4.61333e-110	8.65e-110
MA1134.1_FOS::JUNB	1e-111	19.11	9.73	HSC	ATAC	up	padj	MetALD_vs_Control	0.973816	4.61333e-110	8.65e-110
MA0490.2_JUNB	1e-108	19.75	10.31	HSC	ATAC	up	padj	MetALD_vs_Control	0.937808	4.325e-107	7.68889e-107
MA1633.2_BACH1	1e-104	18.22	9.32	HSC	ATAC	up	padj	MetALD_vs_Control	0.967121	4.07059e-103	7.28421e-103
MA0491.2_JUND	1e-103	18.73	9.71	HSC	ATAC	up	padj	MetALD_vs_Control	0.947808	3.64211e-102	6.59048e-102
MA1142.1_FOSL1::JUND	1e-103	19.27	10.11	HSC	ATAC	up	padj	MetALD_vs_Control	0.930574	3.64211e-102	6.59048e-102
MA0511.2_RUNX2	1e-87	11.37	5.02	HSC	ATAC	up	padj	MetALD_vs_Control	1.17947	3.46e-86	6.29091e-86
MA1132.1_JUN::JUNB	1e-85	18.09	9.92	HSC	ATAC	up	padj	MetALD_vs_Control	0.86678	3.29524e-84	6.01739e-84
MA0478.1_FOSL2	1e-82	17.77	9.8	HSC	ATAC	up	padj	MetALD_vs_Control	0.85859	3.14545e-81	5.76667e-81
MA0808.1_TEAD3	1e-80	19.26	11.01	HSC	ATAC	up	padj	MetALD_vs_Control	0.806793	3.0087e-79	5.536e-79
MA0809.2_TEAD4	1e-74	19.8	11.75	HSC	ATAC	up	padj	MetALD_vs_Control	0.75284	2.88333e-73	5.32308e-73
MA1121.1_TEAD2	1e-68	17.95	10.53	HSC	ATAC	up	padj	MetALD_vs_Control	0.769478	2.768e-67	4.94286e-67
MA0655.1_JDP2	1e-62	11.3	5.75	HSC	ATAC	up	padj	MetALD_vs_Control	0.974689	2.66154e-61	4.77241e-61
MA0090.3_TEAD1	1e-59	17.41	10.53	HSC	ATAC	up	padj	MetALD_vs_Control	0.725411	2.56296e-58	4.325e-58
MA0684.2_RUNX3	1e-45	14.14	8.66	HSC	ATAC	up	padj	MetALD_vs_Control	0.707343	2.47143e-44	3.46e-44
MA0841.1_NFE2	1e-41	6.26	2.93	HSC	ATAC	up	padj	MetALD_vs_Control	1.09526	2.38621e-40	3.2186e-40
MA1101.2_BACH2	1e-39	6.9	3.44	HSC	ATAC	up	padj	MetALD_vs_Control	1.00419	2.30667e-38	3.07556e-38
MA0836.2_CEBPD	1e-31	12.45	8.12	HSC	ATAC	up	padj	MetALD_vs_Control	0.616594	2.23226e-30	2.61132e-30
MA0102.4_CEBPA	1e-30	12.69	8.39	HSC	ATAC	up	padj	MetALD_vs_Control	0.596949	2.1625e-29	2.51636e-29
MA0089.2_MAFG::NFE2L1	1e-23	7.68	4.75	HSC	ATAC	up	padj	MetALD_vs_Control	0.693179	2.09697e-22	2.0058e-22
MA0496.3_MAFK	1e-21	16.02	11.87	HSC	ATAC	up	padj	MetALD_vs_Control	0.432554	2.03529e-20	1.92222e-20
MA0501.1_MAF::NFE2	1e-18	7.4	4.8	HSC	ATAC	up	padj	MetALD_vs_Control	0.624491	1.97714e-17	1.7519e-17
MA0838.1_CEBPG	1e-16	4.37	2.56	HSC	ATAC	up	padj	MetALD_vs_Control	0.771489	1.92222e-15	1.64762e-15
MA1964.1_SMAD2	1e-14	17.01	13.56	HSC	ATAC	up	padj	MetALD_vs_Control	0.327026	1.87027e-13	1.55506e-13
MA0837.2_CEBPE	1e-13	2.06	0.97	HSC	ATAC	up	padj	MetALD_vs_Control	1.08659	1.77436e-12	1.45684e-12
MA1636.1_CEBPG	1e-13	9.72	7.14	HSC	ATAC	up	padj	MetALD_vs_Control	0.445032	1.77436e-12	1.45684e-12
MA0144.2_STAT3	1e-11	15.16	12.21	HSC	ATAC	up	padj	MetALD_vs_Control	0.312207	1.6878e-10	1.23571e-10
MA0043.3_HLF	1e-11	6.62	4.66	HSC	ATAC	up	padj	MetALD_vs_Control	0.506501	1.6878e-10	1.23571e-10
MA0137.3_STAT1	1e-10	8.9	6.73	HSC	ATAC	up	padj	MetALD_vs_Control	0.403199	1.6093e-09	1.08976e-09
MA0025.2_NFIL3	1e-10	8.43	6.34	HSC	ATAC	up	padj	MetALD_vs_Control	0.41105	1.6093e-09	1.08976e-09
MA0495.3_MAFF	1e-07	9.58	7.68	HSC	ATAC	up	padj	MetALD_vs_Control	0.318919	1.57273e-06	7.77528e-07
MA0466.3_CEBPB	1e-06	1.05	0.51	HSC	ATAC	up	padj	MetALD_vs_Control	1.04182	1.50435e-05	7.06122e-06
MA0162.4_EGR1	1e-06	9.63	7.82	HSC	ATAC	up	padj	MetALD_vs_Control	0.300367	1.50435e-05	7.06122e-06
MA0833.2_ATF4	1e-05	5.66	4.46	HSC	ATAC	up	padj	MetALD_vs_Control	0.343758	0.000144167	6.75122e-05
MA1116.1_RBPJ	1e-05	22.25	20.04	HSC	ATAC	up	padj	MetALD_vs_Control	0.150923	0.000144167	6.75122e-05
MA0727.1_NR3C2	0.0001	1.51	0.97	HSC	ATAC	up	padj	MetALD_vs_Control	0.638492	0.00130566	0.000620628
MA0771.1_HSF4	0.0001	5.24	4.2	HSC	ATAC	up	padj	MetALD_vs_Control	0.319177	0.00130566	0.000620628
MA0625.2_NFATC3	0.0001	12.67	11.13	HSC	ATAC	up	padj	MetALD_vs_Control	0.186963	0.00130566	0.000620628
MA1713.1_ZNF610	0.0001	5.23	4.23	HSC	ATAC	up	padj	MetALD_vs_Control	0.306153	0.00130566	0.000620628
MA0472.2_EGR2	0.0001	2.45	1.79	HSC	ATAC	up	padj	MetALD_vs_Control	0.452822	0.00130566	0.000620628
MA0486.2_HSF1	0.001	2.1	1.5	HSC	ATAC	up	padj	MetALD_vs_Control	0.485427	0.0109841	0.005536
MA0753.2_ZNF740	0.001	6.78	5.68	HSC	ATAC	up	padj	MetALD_vs_Control	0.255394	0.0109841	0.005536
MA0770.1_HSF2	0.001	3.09	2.36	HSC	ATAC	up	padj	MetALD_vs_Control	0.38882	0.0109841	0.005536
MA1117.1_RELB	0.001	5.18	4.26	HSC	ATAC	up	padj	MetALD_vs_Control	0.282099	0.0109841	0.005536
MA1491.2_GLI3	0.001	0.59	0.31	HSC	ATAC	up	padj	MetALD_vs_Control	0.928447	0.0109841	0.005536
MA0113.3_NR3C1	0.001	1.28	0.85	HSC	ATAC	up	padj	MetALD_vs_Control	0.590609	0.0109841	0.005536
MA0073.1_RREB1	0.001	2.34	1.77	HSC	ATAC	up	padj	MetALD_vs_Control	0.402759	0.0109841	0.005536
MA0733.1_EGR4	0.001	4.48	3.68	HSC	ATAC	up	padj	MetALD_vs_Control	0.283793	0.0109841	0.005536
MA1729.1_ZNF680	0.001	5.79	4.9	HSC	ATAC	up	padj	MetALD_vs_Control	0.240782	0.0109841	0.005536
MA1630.2_ZNF281	0.001	9.1	8.01	HSC	ATAC	up	padj	MetALD_vs_Control	0.184064	0.0109841	0.005536
MA1579.1_ZBTB26	0.01	14.55	13.23	HSC	ATAC	up	padj	MetALD_vs_Control	0.137206	0.0875949	0.0470748
MA0039.4_KLF4	0.01	19.45	18.02	HSC	ATAC	up	padj	MetALD_vs_Control	0.110171	0.0875949	0.0470748
MA1653.1_ZNF148	0.01	14.04	12.85	HSC	ATAC	up	padj	MetALD_vs_Control	0.127775	0.0875949	0.0470748
MA1601.2_ZNF75D	0.01	4.42	3.74	HSC	ATAC	up	padj	MetALD_vs_Control	0.241008	0.0875949	0.0470748
MA1522.1_MAZ	0.01	9.41	8.43	HSC	ATAC	up	padj	MetALD_vs_Control	0.158662	0.0875949	0.0470748
MA1961.1_PATZ1	0.01	12.74	11.62	HSC	ATAC	up	padj	MetALD_vs_Control	0.132755	0.0875949	0.0470748
MA0107.1_RELA	0.01	5.31	4.57	HSC	ATAC	up	padj	MetALD_vs_Control	0.216518	0.0875949	0.0470748
MA0819.2_CLOCK	0.01	4.75	4.07	HSC	ATAC	up	padj	MetALD_vs_Control	0.222899	0.0875949	0.0470748
MA0463.2_BCL6	0.01	2.97	2.43	HSC	ATAC	up	padj	MetALD_vs_Control	0.289507	0.0875949	0.0470748
MA1514.1_KLF17	0.01	4.96	4.27	HSC	ATAC	up	padj	MetALD_vs_Control	0.216104	0.0875949	0.0470748
MA0528.2_ZNF263	0.01	14.65	13.53	HSC	ATAC	up	padj	MetALD_vs_Control	0.114739	0.0875949	0.0470748
MA0795.1_SMAD3	0.01	1.2	0.88	HSC	ATAC	up	padj	MetALD_vs_Control	0.447459	0.0875949	0.0470748
MA1525.2_NFATC4	0.01	11.19	10.22	HSC	ATAC	up	padj	MetALD_vs_Control	0.130815	0.0875949	0.0470748
MA1108.2_MXI1	0.01	15.27	14.19	HSC	ATAC	up	padj	MetALD_vs_Control	0.105825	0.0875949	0.0470748
MA1726.1_ZNF331	0.01	10.71	9.8	HSC	ATAC	up	padj	MetALD_vs_Control	0.128105	0.0875949	0.0470748
MA1986.1_ZNF692	0.01	12.5	11.52	HSC	ATAC	up	padj	MetALD_vs_Control	0.117787	0.0875949	0.0470748
MA1600.1_ZNF684	0.1	1.88	1.51	HSC	ATAC	up	padj	MetALD_vs_Control	0.316184	0.623423	0.348615
MA1649.1_ZBTB12	0.1	6.74	6.05	HSC	ATAC	up	padj	MetALD_vs_Control	0.155813	0.623423	0.348615
MA1557.1_SMAD5	0.1	1.43	1.12	HSC	ATAC	up	padj	MetALD_vs_Control	0.352516	0.623423	0.348615
MA1521.1_MAFA	0.1	4.86	4.29	HSC	ATAC	up	padj	MetALD_vs_Control	0.179979	0.623423	0.348615
MA1731.1_ZNF768	0.1	10.7	9.88	HSC	ATAC	up	padj	MetALD_vs_Control	0.115028	0.623423	0.348615
MA0599.1_KLF5	0.1	20.82	19.74	HSC	ATAC	up	padj	MetALD_vs_Control	0.0768481	0.623423	0.348615
MA0083.3_SRF	0.1	0.67	0.47	HSC	ATAC	up	padj	MetALD_vs_Control	0.5115	0.623423	0.348615
MA1123.2_TWIST1	0.1	11.48	10.66	HSC	ATAC	up	padj	MetALD_vs_Control	0.106915	0.623423	0.348615
MA1107.2_KLF9	0.1	12.48	11.63	HSC	ATAC	up	padj	MetALD_vs_Control	0.101767	0.623423	0.348615
MA0732.1_EGR3	0.1	1.43	1.14	HSC	ATAC	up	padj	MetALD_vs_Control	0.326981	0.623423	0.348615
MA1714.1_ZNF675	0.1	3.99	3.5	HSC	ATAC	up	padj	MetALD_vs_Control	0.189034	0.623423	0.348615
MA0639.1_DBP	0.1	2.92	2.52	HSC	ATAC	up	padj	MetALD_vs_Control	0.212545	0.623423	0.348615
MA1512.1_KLF11	0.1	9.5	8.8	HSC	ATAC	up	padj	MetALD_vs_Control	0.110424	0.623423	0.348615
MA0741.1_KLF16	0.1	10.98	10.24	HSC	ATAC	up	padj	MetALD_vs_Control	0.100662	0.623423	0.348615
MA0493.2_KLF1	0.1	15.86	15.06	HSC	ATAC	up	padj	MetALD_vs_Control	0.074671	0.623423	0.348615
MA1479.1_DMRTC2	0.1	5.04	4.57	HSC	ATAC	up	padj	MetALD_vs_Control	0.14123	0.623423	0.348615
MA1560.1_SOHLH2	0.1	1.9	1.61	HSC	ATAC	up	padj	MetALD_vs_Control	0.238939	0.623423	0.348615
MA1570.1_TFAP4	0.1	7.32	6.78	HSC	ATAC	up	padj	MetALD_vs_Control	0.110558	0.623423	0.348615
MA0063.2_NKX2-5	0.1	4.64	4.21	HSC	ATAC	up	padj	MetALD_vs_Control	0.140305	0.623423	0.348615
MA1655.1_ZNF341	0.1	10.81	10.18	HSC	ATAC	up	padj	MetALD_vs_Control	0.086629	0.623423	0.348615
MA1965.1_SP5	0.1	26.75	25.86	HSC	ATAC	up	padj	MetALD_vs_Control	0.0488166	0.623423	0.348615
MA0842.2_NRL	0.1	4.3	3.91	HSC	ATAC	up	padj	MetALD_vs_Control	0.137168	0.623423	0.348615
MA1520.1_MAF	0.1	4.64	4.23	HSC	ATAC	up	padj	MetALD_vs_Control	0.133467	0.623423	0.348615
MA1478.1_DMRTA2	0.1	5.63	5.2	HSC	ATAC	up	padj	MetALD_vs_Control	0.114623	0.623423	0.348615
MA1099.2_HES1	0.1	3.06	2.75	HSC	ATAC	up	padj	MetALD_vs_Control	0.1541	0.623423	0.348615
MA0059.1_MAX::MYC	0.1	2.89	2.59	HSC	ATAC	up	padj	MetALD_vs_Control	0.158117	0.623423	0.348615
MA0101.1_REL	0.1	7.13	6.67	HSC	ATAC	up	padj	MetALD_vs_Control	0.0962153	0.623423	0.348615
MA0104.4_MYCN	0.1	2.98	2.69	HSC	ATAC	up	padj	MetALD_vs_Control	0.147706	0.623423	0.348615
MA1515.1_KLF2	0.1	12.16	11.61	HSC	ATAC	up	padj	MetALD_vs_Control	0.0667753	0.623423	0.348615
MA1959.1_KLF7	0.1	15.89	15.28	HSC	ATAC	up	padj	MetALD_vs_Control	0.0564746	0.623423	0.348615
MA1588.1_ZNF136	0.1	2.52	2.26	HSC	ATAC	up	padj	MetALD_vs_Control	0.157101	0.623423	0.348615
MA0740.2_KLF14	0.1	13.84	13.26	HSC	ATAC	up	padj	MetALD_vs_Control	0.0617632	0.623423	0.348615
MA1593.1_ZNF317	1	11.73	11.22	HSC	ATAC	up	padj	MetALD_vs_Control	0.0641303	1	1
MA1638.1_HAND2	1	16.48	15.89	HSC	ATAC	up	padj	MetALD_vs_Control	0.0525971	1	1
MA1720.1_ZNF85	1	4.62	4.29	HSC	ATAC	up	padj	MetALD_vs_Control	0.106915	1	1
MA1124.1_ZNF24	1	3.24	2.96	HSC	ATAC	up	padj	MetALD_vs_Control	0.130397	1	1
MA1972.1_ZFP14	1	10.81	10.32	HSC	ATAC	up	padj	MetALD_vs_Control	0.0669236	1	1
MA1592.1_ZNF274	1	2.12	1.9	HSC	ATAC	up	padj	MetALD_vs_Control	0.158065	1	1
MA0058.3_MAX	1	2.89	2.63	HSC	ATAC	up	padj	MetALD_vs_Control	0.136007	1	1
MA0683.1_POU4F2	1	1.07	0.92	HSC	ATAC	up	padj	MetALD_vs_Control	0.217905	1	1
MA1707.1_DMRTA1	1	6.01	5.67	HSC	ATAC	up	padj	MetALD_vs_Control	0.0840163	1	1
MA0694.1_ZBTB7B	1	2.14	1.93	HSC	ATAC	up	padj	MetALD_vs_Control	0.14901	1	1
MA1511.2_KLF10	1	10.86	10.41	HSC	ATAC	up	padj	MetALD_vs_Control	0.061054	1	1
MA0812.1_TFAP2B	1	6.03	5.71	HSC	ATAC	up	padj	MetALD_vs_Control	0.0786673	1	1
MA1578.1_VEZF1	1	5.48	5.18	HSC	ATAC	up	padj	MetALD_vs_Control	0.0812238	1	1
MA0749.1_ZBED1	1	0.06	0.03	HSC	ATAC	up	padj	MetALD_vs_Control	1	1	1
MA0695.1_ZBTB7C	1	4.13	3.88	HSC	ATAC	up	padj	MetALD_vs_Control	0.0900851	1	1
MA0056.2_MZF1	1	6.36	6.05	HSC	ATAC	up	padj	MetALD_vs_Control	0.0720916	1	1
MA1970.1_TRPS1	1	7.72	7.38	HSC	ATAC	up	padj	MetALD_vs_Control	0.06498	1	1
MA0825.1_MNT	1	2.82	2.62	HSC	ATAC	up	padj	MetALD_vs_Control	0.106128	1	1
MA1104.2_GATA6	1	7.54	7.21	HSC	ATAC	up	padj	MetALD_vs_Control	0.0645653	1	1
MA0091.1_TAL1::TCF3	1	6.14	5.85	HSC	ATAC	up	padj	MetALD_vs_Control	0.069802	1	1
MA0698.1_ZBTB18	1	6.14	5.85	HSC	ATAC	up	padj	MetALD_vs_Control	0.069802	1	1
MA0913.2_HOXD9	1	5.8	5.53	HSC	ATAC	up	padj	MetALD_vs_Control	0.0687734	1	1
MA0843.1_TEF	1	1.82	1.66	HSC	ATAC	up	padj	MetALD_vs_Control	0.132755	1	1
MA1712.1_ZNF454	1	7.14	6.85	HSC	ATAC	up	padj	MetALD_vs_Control	0.0598201	1	1
MA0072.1_RORA	1	1.42	1.28	HSC	ATAC	up	padj	MetALD_vs_Control	0.149747	1	1
MA1730.1_ZNF708	1	6.09	5.82	HSC	ATAC	up	padj	MetALD_vs_Control	0.0654231	1	1
MA1973.1_ZKSCAN3	1	3.24	3.03	HSC	ATAC	up	padj	MetALD_vs_Control	0.096676	1	1
MA1468.1_ATOH7	1	6.36	6.08	HSC	ATAC	up	padj	MetALD_vs_Control	0.0649554	1	1
MA0823.1_HEY1	1	2.2	2.03	HSC	ATAC	up	padj	MetALD_vs_Control	0.116024	1	1
MA1654.1_ZNF16	1	0.86	0.76	HSC	ATAC	up	padj	MetALD_vs_Control	0.178337	1	1
MA1650.1_ZBTB14	1	3.4	3.2	HSC	ATAC	up	padj	MetALD_vs_Control	0.0874628	1	1
MA0079.5_SP1	1	9.76	9.44	HSC	ATAC	up	padj	MetALD_vs_Control	0.0480943	1	1
MA0777.1_MYBL2	1	0.33	0.27	HSC	ATAC	up	padj	MetALD_vs_Control	0.289507	1	1
MA0905.1_HOXC10	1	4.1	3.89	HSC	ATAC	up	padj	MetALD_vs_Control	0.0758538	1	1
MA0871.2_TFEC	1	2.3	2.14	HSC	ATAC	up	padj	MetALD_vs_Control	0.104023	1	1
MA0767.1_GCM2	1	2.98	2.81	HSC	ATAC	up	padj	MetALD_vs_Control	0.0847422	1	1
MA0671.1_NFIX	1	10.17	9.88	HSC	ATAC	up	padj	MetALD_vs_Control	0.0417367	1	1
MA0497.1_MEF2C	1	11.17	10.87	HSC	ATAC	up	padj	MetALD_vs_Control	0.0392772	1	1
MA0678.1_OLIG2	1	2.07	1.94	HSC	ATAC	up	padj	MetALD_vs_Control	0.0935741	1	1
MA1584.1_ZIC5	1	1.26	1.15	HSC	ATAC	up	padj	MetALD_vs_Control	0.13179	1	1
MA0873.1_HOXD12	1	1.45	1.34	HSC	ATAC	up	padj	MetALD_vs_Control	0.11382	1	1
MA0066.1_PPARG	1	1.16	1.07	HSC	ATAC	up	padj	MetALD_vs_Control	0.116514	1	1
MA0114.4_HNF4A	1	8.34	8.09	HSC	ATAC	up	padj	MetALD_vs_Control	0.0439077	1	1
MA1155.1_ZSCAN4	1	0.94	0.85	HSC	ATAC	up	padj	MetALD_vs_Control	0.145198	1	1
MA0906.1_HOXC12	1	1.48	1.38	HSC	ATAC	up	padj	MetALD_vs_Control	0.100929	1	1
MA1106.1_HIF1A	1	2.47	2.34	HSC	ATAC	up	padj	MetALD_vs_Control	0.0780025	1	1
MA1722.1_ZSCAN31	1	0.22	0.18	HSC	ATAC	up	padj	MetALD_vs_Control	0.289507	1	1
MA0766.2_GATA5	1	6.98	6.78	HSC	ATAC	up	padj	MetALD_vs_Control	0.0419418	1	1
MA0790.1_POU4F1	1	4.93	4.76	HSC	ATAC	up	padj	MetALD_vs_Control	0.0506261	1	1
MA0827.1_OLIG3	1	3.01	2.88	HSC	ATAC	up	padj	MetALD_vs_Control	0.0636947	1	1
MA1980.1_ZNF418	1	4.34	4.19	HSC	ATAC	up	padj	MetALD_vs_Control	0.0507448	1	1
MA0899.1_HOXA10	1	6.92	6.74	HSC	ATAC	up	padj	MetALD_vs_Control	0.0380234	1	1
MA0610.1_DMRT3	1	5.12	4.96	HSC	ATAC	up	padj	MetALD_vs_Control	0.0458037	1	1
MA0140.2_GATA1::TAL1	1	4	3.86	HSC	ATAC	up	padj	MetALD_vs_Control	0.0513992	1	1
MA0776.1_MYBL1	1	0.41	0.37	HSC	ATAC	up	padj	MetALD_vs_Control	0.148099	1	1
MA1569.1_TFAP2E	1	8.05	7.87	HSC	ATAC	up	padj	MetALD_vs_Control	0.0326251	1	1
MA1981.1_ZNF530	1	7.78	7.6	HSC	ATAC	up	padj	MetALD_vs_Control	0.0337707	1	1
MA1594.1_ZNF382	1	0.32	0.28	HSC	ATAC	up	padj	MetALD_vs_Control	0.192645	1	1
MA0100.3_MYB	1	9.82	9.63	HSC	ATAC	up	padj	MetALD_vs_Control	0.0281872	1	1
MA1716.1_ZNF76	1	1.99	1.91	HSC	ATAC	up	padj	MetALD_vs_Control	0.0591958	1	1
MA0525.2_TP63	1	0.16	0.13	HSC	ATAC	up	padj	MetALD_vs_Control	0.29956	1	1
MA0895.1_HMBOX1	1	3.2	3.1	HSC	ATAC	up	padj	MetALD_vs_Control	0.0458037	1	1
MA0731.1_BCL6B	1	0.05	0.03	HSC	ATAC	up	padj	MetALD_vs_Control	0.736966	1	1
MA0112.3_ESR1	1	0.37	0.33	HSC	ATAC	up	padj	MetALD_vs_Control	0.165059	1	1
MA1122.1_TFDP1	1	3.78	3.67	HSC	ATAC	up	padj	MetALD_vs_Control	0.0426062	1	1
MA0648.1_GSC	1	4.02	3.91	HSC	ATAC	up	padj	MetALD_vs_Control	0.0400269	1	1
MA0696.1_ZIC1	1	1.59	1.53	HSC	ATAC	up	padj	MetALD_vs_Control	0.0554951	1	1
MA1597.1_ZNF528	1	1.51	1.45	HSC	ATAC	up	padj	MetALD_vs_Control	0.0584956	1	1
MA1656.1_ZNF449	1	8.13	7.99	HSC	ATAC	up	padj	MetALD_vs_Control	0.0250598	1	1
MA0161.2_NFIC	1	5.9	5.79	HSC	ATAC	up	padj	MetALD_vs_Control	0.0271516	1	1
MA0154.4_EBF1	1	8.1	7.98	HSC	ATAC	up	padj	MetALD_vs_Control	0.0215332	1	1
MA1154.1_ZNF282	1	0.8	0.75	HSC	ATAC	up	padj	MetALD_vs_Control	0.0931094	1	1
MA0479.1_FOXH1	1	6.19	6.08	HSC	ATAC	up	padj	MetALD_vs_Control	0.0258681	1	1
MA1976.1_ZNF320	1	5.23	5.13	HSC	ATAC	up	padj	MetALD_vs_Control	0.0278521	1	1
MA1984.1_ZNF667	1	5.88	5.78	HSC	ATAC	up	padj	MetALD_vs_Control	0.0247467	1	1
MA1983.1_ZNF582	1	0.97	0.93	HSC	ATAC	up	padj	MetALD_vs_Control	0.060754	1	1
MA1151.1_RORC	1	6.44	6.35	HSC	ATAC	up	padj	MetALD_vs_Control	0.0203041	1	1
MA0623.2_NEUROG1	1	1.29	1.25	HSC	ATAC	up	padj	MetALD_vs_Control	0.045443	1	1
MA1599.1_ZNF682	1	6.01	5.93	HSC	ATAC	up	padj	MetALD_vs_Control	0.0193329	1	1
MA0036.3_GATA2	1	8.64	8.55	HSC	ATAC	up	padj	MetALD_vs_Control	0.0151069	1	1
MA1517.1_KLF6	1	9.76	9.66	HSC	ATAC	up	padj	MetALD_vs_Control	0.014858	1	1
MA1721.1_ZNF93	1	4.51	4.45	HSC	ATAC	up	padj	MetALD_vs_Control	0.0193221	1	1
MA0632.2_TCFL5	1	1.99	1.95	HSC	ATAC	up	padj	MetALD_vs_Control	0.0292943	1	1
MA1979.1_ZNF416	1	9.93	9.85	HSC	ATAC	up	padj	MetALD_vs_Control	0.01167	1	1
MA0878.3_CDX1	1	3.76	3.71	HSC	ATAC	up	padj	MetALD_vs_Control	0.0193135	1	1
MA0003.4_TFAP2A	1	11.19	11.11	HSC	ATAC	up	padj	MetALD_vs_Control	0.0103512	1	1
MA1974.1_ZNF211	1	1.29	1.26	HSC	ATAC	up	padj	MetALD_vs_Control	0.0339473	1	1
MA1639.1_MEIS1	1	4.27	4.22	HSC	ATAC	up	padj	MetALD_vs_Control	0.0169931	1	1
MA0620.3_MITF	1	2.93	2.89	HSC	ATAC	up	padj	MetALD_vs_Control	0.0198312	1	1
MA0484.2_HNF4G	1	8.19	8.13	HSC	ATAC	up	padj	MetALD_vs_Control	0.0106081	1	1
MA0155.1_INSM1	1	6.12	6.07	HSC	ATAC	up	padj	MetALD_vs_Control	0.0118351	1	1
MA0670.1_NFIA	1	15.05	14.99	HSC	ATAC	up	padj	MetALD_vs_Control	0.0057631	1	1
MA1642.1_NEUROG2	1	10.36	10.31	HSC	ATAC	up	padj	MetALD_vs_Control	0.00697967	1	1
MA0074.1_RXRA::VDR	1	0.41	0.4	HSC	ATAC	up	padj	MetALD_vs_Control	0.0356239	1	1
MA0465.2_CDX2	1	6.73	6.69	HSC	ATAC	up	padj	MetALD_vs_Control	0.00860029	1	1
MA1646.1_OSR2	1	11.84	11.8	HSC	ATAC	up	padj	MetALD_vs_Control	0.00488222	1	1
MA0794.1_PROX1	1	0.69	0.67	HSC	ATAC	up	padj	MetALD_vs_Control	0.0424353	1	1
MA1126.1_FOS::JUN	1	4.08	4.06	HSC	ATAC	up	padj	MetALD_vs_Control	0.00708942	1	1
MA1480.1_DPRX	1	3.83	3.81	HSC	ATAC	up	padj	MetALD_vs_Control	0.00755339	1	1
MA1562.1_SOX14	1	2.74	2.73	HSC	ATAC	up	padj	MetALD_vs_Control	0.00527494	1	1
MA0736.1_GLIS2	1	1.15	1.14	HSC	ATAC	up	padj	MetALD_vs_Control	0.0126	1	1
MA0009.2_TBXT	1	0.49	0.49	HSC	ATAC	up	padj	MetALD_vs_Control	0	1	1
MA0810.1_TFAP2A	1	8.42	8.4	HSC	ATAC	up	padj	MetALD_vs_Control	0.00343091	1	1
MA0719.1_RHOXF1	1	3.63	3.62	HSC	ATAC	up	padj	MetALD_vs_Control	0.00397985	1	1
MA0259.1_ARNT::HIF1A	1	3.22	3.21	HSC	ATAC	up	padj	MetALD_vs_Control	0.00448739	1	1
MA0814.2_TFAP2C	1	11.17	11.17	HSC	ATAC	up	padj	MetALD_vs_Control	0	1	1
MA0649.1_HEY2	1	2.22	2.21	HSC	ATAC	up	padj	MetALD_vs_Control	0.00651331	1	1
MA0468.1_DUX4	1	2.9	2.9	HSC	ATAC	up	padj	MetALD_vs_Control	0	1	1
MA0758.1_E2F7	1	0.08	0.08	HSC	ATAC	up	padj	MetALD_vs_Control	0	1	1
MA1473.1_CDX4	1	3.52	3.52	HSC	ATAC	up	padj	MetALD_vs_Control	0	1	1
MA0747.1_SP8	1	10.36	10.37	HSC	ATAC	up	padj	MetALD_vs_Control	-0.00139189	1	1
MA1532.2_NR1D2	1	0.64	0.64	HSC	ATAC	up	padj	MetALD_vs_Control	0	1	1
MA0163.1_PLAG1	1	1.71	1.71	HSC	ATAC	up	padj	MetALD_vs_Control	0	1	1
MA0685.2_SP4	1	11.17	11.19	HSC	ATAC	up	padj	MetALD_vs_Control	-0.00258085	1	1
MA0788.1_POU3F3	1	4.85	4.86	HSC	ATAC	up	padj	MetALD_vs_Control	-0.00297157	1	1
MA0131.2_HINFP	1	1.79	1.79	HSC	ATAC	up	padj	MetALD_vs_Control	0	1	1
MA1645.1_NKX2-2	1	8.15	8.18	HSC	ATAC	up	padj	MetALD_vs_Control	-0.00530078	1	1
MA0714.1_PITX3	1	4.94	4.97	HSC	ATAC	up	padj	MetALD_vs_Control	-0.00873481	1	1
MA1143.1_FOSL1::JUND	1	2.9	2.92	HSC	ATAC	up	padj	MetALD_vs_Control	-0.00991547	1	1
MA0778.1_NFKB2	1	1.59	1.61	HSC	ATAC	up	padj	MetALD_vs_Control	-0.0180339	1	1
MA1583.1_ZFP57	1	1.16	1.18	HSC	ATAC	up	padj	MetALD_vs_Control	-0.0246621	1	1
MA0821.2_HES5	1	1.99	2.01	HSC	ATAC	up	padj	MetALD_vs_Control	-0.0144271	1	1
MA1500.1_HOXB6	1	4.64	4.68	HSC	ATAC	up	padj	MetALD_vs_Control	-0.0123837	1	1
MA0105.4_NFKB1	1	0.38	0.39	HSC	ATAC	up	padj	MetALD_vs_Control	-0.0374747	1	1
MA0526.4_USF2	1	0.61	0.62	HSC	ATAC	up	padj	MetALD_vs_Control	-0.023459	1	1
MA0784.2_POU1F1	1	0.99	1.01	HSC	ATAC	up	padj	MetALD_vs_Control	-0.0288549	1	1
MA0669.1_NEUROG2	1	1.82	1.84	HSC	ATAC	up	padj	MetALD_vs_Control	-0.0157673	1	1
MA1564.1_SP9	1	10.12	10.19	HSC	ATAC	up	padj	MetALD_vs_Control	-0.00994476	1	1
MA1982.1_ZNF574	1	3.84	3.88	HSC	ATAC	up	padj	MetALD_vs_Control	-0.0149503	1	1
MA1513.1_KLF15	1	4.75	4.8	HSC	ATAC	up	padj	MetALD_vs_Control	-0.0151069	1	1
MA1602.1_ZSCAN29	1	1.05	1.07	HSC	ATAC	up	padj	MetALD_vs_Control	-0.0272215	1	1
MA0742.2_KLF12	1	7.3	7.37	HSC	ATAC	up	padj	MetALD_vs_Control	-0.0137682	1	1
MA0865.2_E2F8	1	1.9	1.93	HSC	ATAC	up	padj	MetALD_vs_Control	-0.0226014	1	1
MA1657.1_ZNF652	1	4.62	4.69	HSC	ATAC	up	padj	MetALD_vs_Control	-0.0216951	1	1
MA0691.1_TFAP4	1	5.93	6	HSC	ATAC	up	padj	MetALD_vs_Control	-0.0169304	1	1
MA1987.1_ZNF701	1	7.62	7.71	HSC	ATAC	up	padj	MetALD_vs_Control	-0.0169399	1	1
MA0752.1_ZNF410	1	0.08	0.08	HSC	ATAC	up	padj	MetALD_vs_Control	0	1	1
MA1985.1_ZNF669	1	1.26	1.29	HSC	ATAC	up	padj	MetALD_vs_Control	-0.0339473	1	1
MA1498.2_HOXA7	1	1.64	1.68	HSC	ATAC	up	padj	MetALD_vs_Control	-0.0347654	1	1
MA0088.2_ZNF143	1	0.49	0.52	HSC	ATAC	up	padj	MetALD_vs_Control	-0.0857299	1	1
MA0516.3_SP2	1	11.4	11.52	HSC	ATAC	up	padj	MetALD_vs_Control	-0.0151069	1	1
MA0147.3_MYC	1	3.49	3.56	HSC	ATAC	up	padj	MetALD_vs_Control	-0.0286502	1	1
MA0052.4_MEF2A	1	12.1	12.24	HSC	ATAC	up	padj	MetALD_vs_Control	-0.0165965	1	1
MA0636.1_BHLHE41	1	0.45	0.47	HSC	ATAC	up	padj	MetALD_vs_Control	-0.0627358	1	1
MA1711.1_ZNF343	1	0.99	1.03	HSC	ATAC	up	padj	MetALD_vs_Control	-0.0571439	1	1
MA0093.3_USF1	1	5.48	5.58	HSC	ATAC	up	padj	MetALD_vs_Control	-0.0260892	1	1
MA0035.4_GATA1	1	5.28	5.38	HSC	ATAC	up	padj	MetALD_vs_Control	-0.0270682	1	1
MA0789.1_POU3F4	1	4.26	4.35	HSC	ATAC	up	padj	MetALD_vs_Control	-0.030162	1	1
MA1962.1_POU2F1::SOX2	1	1.21	1.26	HSC	ATAC	up	padj	MetALD_vs_Control	-0.0584167	1	1
MA0502.2_NFYB	1	5.74	5.85	HSC	ATAC	up	padj	MetALD_vs_Control	-0.0273859	1	1
MA1977.1_ZNF324	1	3.49	3.58	HSC	ATAC	up	padj	MetALD_vs_Control	-0.0367326	1	1
MA0258.2_ESR2	1	7.44	7.58	HSC	ATAC	up	padj	MetALD_vs_Control	-0.0268952	1	1
MA1575.1_THRB	1	1.02	1.07	HSC	ATAC	up	padj	MetALD_vs_Control	-0.0690416	1	1
MA0607.2_BHLHA15	1	1.53	1.59	HSC	ATAC	up	padj	MetALD_vs_Control	-0.0554951	1	1
MA0884.2_DUXA	1	1.04	1.09	HSC	ATAC	up	padj	MetALD_vs_Control	-0.0677446	1	1
MA0891.1_GSC2	1	2.69	2.78	HSC	ATAC	up	padj	MetALD_vs_Control	-0.0474787	1	1
MA0692.1_TFEB	1	4.89	5.01	HSC	ATAC	up	padj	MetALD_vs_Control	-0.0349761	1	1
MA1503.1_HOXB9	1	1.98	2.06	HSC	ATAC	up	padj	MetALD_vs_Control	-0.0571439	1	1
MA0863.1_MTF1	1	0.48	0.52	HSC	ATAC	up	padj	MetALD_vs_Control	-0.115477	1	1
MA0907.1_HOXC13	1	1.94	2.03	HSC	ATAC	up	padj	MetALD_vs_Control	-0.0654231	1	1
MA0831.3_TFE3	1	0.92	0.98	HSC	ATAC	up	padj	MetALD_vs_Control	-0.0911479	1	1
MA0464.2_BHLHE40	1	1.34	1.41	HSC	ATAC	up	padj	MetALD_vs_Control	-0.0734622	1	1
MA1493.1_HES6	1	1.4	1.48	HSC	ATAC	up	padj	MetALD_vs_Control	-0.0801703	1	1
MA1506.1_HOXD10	1	1.39	1.46	HSC	ATAC	up	padj	MetALD_vs_Control	-0.0708835	1	1
MA1963.1_SATB1	1	3.01	3.13	HSC	ATAC	up	padj	MetALD_vs_Control	-0.0563992	1	1
MA0729.1_RARA	1	0.16	0.18	HSC	ATAC	up	padj	MetALD_vs_Control	-0.169925	1	1
MA0737.1_GLIS3	1	0.29	0.32	HSC	ATAC	up	padj	MetALD_vs_Control	-0.142019	1	1
MA0485.2_HOXC9	1	1.51	1.6	HSC	ATAC	up	padj	MetALD_vs_Control	-0.0835234	1	1
MA1529.1_NHLH2	1	2.15	2.26	HSC	ATAC	up	padj	MetALD_vs_Control	-0.0719861	1	1
MA1470.1_BACH2	1	0.14	0.17	HSC	ATAC	up	padj	MetALD_vs_Control	-0.280108	1	1
MA0159.1_RARA::RXRA	1	3.67	3.81	HSC	ATAC	up	padj	MetALD_vs_Control	-0.0540109	1	1
MA0811.1_TFAP2B	1	6.92	7.11	HSC	ATAC	up	padj	MetALD_vs_Control	-0.0390775	1	1
MA0672.1_NKX2-3	1	7.65	7.86	HSC	ATAC	up	padj	MetALD_vs_Control	-0.0390696	1	1
MA1464.1_ARNT2	1	1.8	1.9	HSC	ATAC	up	padj	MetALD_vs_Control	-0.0780025	1	1
MA0130.1_ZNF354C	1	7.83	8.05	HSC	ATAC	up	padj	MetALD_vs_Control	-0.0399765	1	1
MA0914.1_ISL2	1	4.32	4.49	HSC	ATAC	up	padj	MetALD_vs_Control	-0.0556841	1	1
MA0817.1_BHLHE23	1	0.83	0.9	HSC	ATAC	up	padj	MetALD_vs_Control	-0.116814	1	1
MA0910.2_HOXD8	1	5.02	5.21	HSC	ATAC	up	padj	MetALD_vs_Control	-0.053596	1	1
MA0875.1_BARX1	1	5.29	5.49	HSC	ATAC	up	padj	MetALD_vs_Control	-0.0535384	1	1
MA1568.1_TCF21	1	3.12	3.28	HSC	ATAC	up	padj	MetALD_vs_Control	-0.0721498	1	1
MA1544.1_OVOL1	1	0.19	0.23	HSC	ATAC	up	padj	MetALD_vs_Control	-0.275634	1	1
MA0138.2_REST	1	1.16	1.26	HSC	ATAC	up	padj	MetALD_vs_Control	-0.119299	1	1
MA1546.1_PAX3	1	0.92	1.01	HSC	ATAC	up	padj	MetALD_vs_Control	-0.13465	1	1
MA0482.2_GATA4	1	7.6	7.84	HSC	ATAC	up	padj	MetALD_vs_Control	-0.0448542	1	1
MA0442.2_SOX10	1	11.56	11.85	HSC	ATAC	up	padj	MetALD_vs_Control	-0.0357457	1	1
MA0815.1_TFAP2C	1	3.24	3.4	HSC	ATAC	up	padj	MetALD_vs_Control	-0.0695409	1	1
MA0791.1_POU4F3	1	4.14	4.33	HSC	ATAC	up	padj	MetALD_vs_Control	-0.0647363	1	1
MA0664.1_MLXIPL	1	1.66	1.77	HSC	ATAC	up	padj	MetALD_vs_Control	-0.0925661	1	1
MA1640.1_MEIS2	1	4.7	4.9	HSC	ATAC	up	padj	MetALD_vs_Control	-0.060121	1	1
MA0597.2_THAP1	1	13.37	13.7	HSC	ATAC	up	padj	MetALD_vs_Control	-0.0351764	1	1
MA1728.1_ZNF549	1	14.33	14.68	HSC	ATAC	up	padj	MetALD_vs_Control	-0.0348134	1	1
MA1496.1_HOXA4	1	4.43	4.64	HSC	ATAC	up	padj	MetALD_vs_Control	-0.0668181	1	1
MA1118.1_SIX1	1	4.18	4.38	HSC	ATAC	up	padj	MetALD_vs_Control	-0.0674279	1	1
MA0038.2_GFI1	1	3.52	3.71	HSC	ATAC	up	padj	MetALD_vs_Control	-0.0758438	1	1
MA0730.1_RARA	1	0.64	0.72	HSC	ATAC	up	padj	MetALD_vs_Control	-0.169925	1	1
MA1574.1_THRB	1	3.76	3.97	HSC	ATAC	up	padj	MetALD_vs_Control	-0.0784063	1	1
MA1531.1_NR1D1	1	1.23	1.35	HSC	ATAC	up	padj	MetALD_vs_Control	-0.134301	1	1
MA1502.1_HOXB8	1	5.99	6.26	HSC	ATAC	up	padj	MetALD_vs_Control	-0.0636067	1	1
MA1109.1_NEUROD1	1	9.49	9.82	HSC	ATAC	up	padj	MetALD_vs_Control	-0.0493149	1	1
MA1497.1_HOXA6	1	1.93	2.09	HSC	ATAC	up	padj	MetALD_vs_Control	-0.114902	1	1
MA0596.1_SREBF2	1	6.74	7.04	HSC	ATAC	up	padj	MetALD_vs_Control	-0.0628268	1	1
MA1723.1_PRDM9	1	12.58	12.97	HSC	ATAC	up	padj	MetALD_vs_Control	-0.0440466	1	1
MA0651.2_HOXC11	1	0.45	0.53	HSC	ATAC	up	padj	MetALD_vs_Control	-0.236067	1	1
MA1113.2_PBX2	1	5.09	5.35	HSC	ATAC	up	padj	MetALD_vs_Control	-0.0718732	1	1
MA1958.1_HOXD12::ELK1	1	0.45	0.53	HSC	ATAC	up	padj	MetALD_vs_Control	-0.236067	1	1
MA0524.2_TFAP2C	1	6.65	6.95	HSC	ATAC	up	padj	MetALD_vs_Control	-0.0636586	1	1
MA0862.1_GMEB2	1	0.59	0.68	HSC	ATAC	up	padj	MetALD_vs_Control	-0.20482	1	1
MA1637.1_EBF3	1	7.33	7.66	HSC	ATAC	up	padj	MetALD_vs_Control	-0.0635312	1	1
MA0471.2_E2F6	1	11.14	11.54	HSC	ATAC	up	padj	MetALD_vs_Control	-0.050894	1	1
MA0818.2_BHLHE22	1	1.16	1.3	HSC	ATAC	up	padj	MetALD_vs_Control	-0.164387	1	1
MA1968.1_TFCP2	1	1.82	1.99	HSC	ATAC	up	padj	MetALD_vs_Control	-0.12883	1	1
MA0804.1_TBX19	1	0.64	0.74	HSC	ATAC	up	padj	MetALD_vs_Control	-0.209453	1	1
MA1561.1_SOX12	1	2.09	2.27	HSC	ATAC	up	padj	MetALD_vs_Control	-0.119189	1	1
MA0746.2_SP3	1	7.09	7.44	HSC	ATAC	up	padj	MetALD_vs_Control	-0.069517	1	1
MA0868.2_SOX8	1	6.12	6.45	HSC	ATAC	up	padj	MetALD_vs_Control	-0.0757675	1	1
MA0792.1_POU5F1B	1	5.69	6.01	HSC	ATAC	up	padj	MetALD_vs_Control	-0.0789363	1	1
MA1501.1_HOXB7	1	4.16	4.44	HSC	ATAC	up	padj	MetALD_vs_Control	-0.0939761	1	1
MA0707.2_MNX1	1	4.91	5.21	HSC	ATAC	up	padj	MetALD_vs_Control	-0.0855603	1	1
MA1589.1_ZNF140	1	0.89	1.03	HSC	ATAC	up	padj	MetALD_vs_Control	-0.210767	1	1
MA0866.1_SOX21	1	0.19	0.26	HSC	ATAC	up	padj	MetALD_vs_Control	-0.452512	1	1
MA0839.1_CREB3L1	1	0.7	0.83	HSC	ATAC	up	padj	MetALD_vs_Control	-0.245756	1	1
MA0627.2_POU2F3	1	5.21	5.54	HSC	ATAC	up	padj	MetALD_vs_Control	-0.0886026	1	1
MA0616.2_HES2	1	2.04	2.25	HSC	ATAC	up	padj	MetALD_vs_Control	-0.141356	1	1
MA0861.1_TP73	1	0.86	1	HSC	ATAC	up	padj	MetALD_vs_Control	-0.217591	1	1
MA0879.2_DLX1	1	4.07	4.37	HSC	ATAC	up	padj	MetALD_vs_Control	-0.102604	1	1
MA0781.1_PAX9	1	0.11	0.17	HSC	ATAC	up	padj	MetALD_vs_Control	-0.628031	1	1
MA1975.1_ZNF214	1	3.84	4.14	HSC	ATAC	up	padj	MetALD_vs_Control	-0.108524	1	1
MA1717.1_ZNF784	1	1.18	1.35	HSC	ATAC	up	padj	MetALD_vs_Control	-0.194173	1	1
MA0713.1_PHOX2A	1	3.73	4.03	HSC	ATAC	up	padj	MetALD_vs_Control	-0.111604	1	1
MA1150.1_RORB	1	5.82	6.19	HSC	ATAC	up	padj	MetALD_vs_Control	-0.0889203	1	1
MA0508.3_PRDM1	1	10.01	10.5	HSC	ATAC	up	padj	MetALD_vs_Control	-0.0689474	1	1
MA0507.2_POU2F2	1	1.16	1.34	HSC	ATAC	up	padj	MetALD_vs_Control	-0.208108	1	1
MA0786.1_POU3F1	1	5.55	5.92	HSC	ATAC	up	padj	MetALD_vs_Control	-0.0931094	1	1
MA0060.3_NFYA	1	3.43	3.74	HSC	ATAC	up	padj	MetALD_vs_Control	-0.12483	1	1
MA0504.1_NR2C2	1	5.5	5.89	HSC	ATAC	up	padj	MetALD_vs_Control	-0.098836	1	1
MA0855.1_RXRB	1	0.53	0.65	HSC	ATAC	up	padj	MetALD_vs_Control	-0.294447	1	1
MA1421.1_TCF7L1	1	3.33	3.64	HSC	ATAC	up	padj	MetALD_vs_Control	-0.128416	1	1
MA0115.1_NR1H2::RXRA	1	0.08	0.13	HSC	ATAC	up	padj	MetALD_vs_Control	-0.70044	1	1
MA0149.1_EWSR1-FLI1	1	0.35	0.46	HSC	ATAC	up	padj	MetALD_vs_Control	-0.394279	1	1
MA1149.1_RARA::RXRG	1	5.01	5.39	HSC	ATAC	up	padj	MetALD_vs_Control	-0.105475	1	1
MA0751.1_ZIC4	1	4.35	4.71	HSC	ATAC	up	padj	MetALD_vs_Control	-0.114712	1	1
MA1545.1_OVOL2	1	0.51	0.64	HSC	ATAC	up	padj	MetALD_vs_Control	-0.327575	1	1
MA0813.1_TFAP2B	1	3.7	4.04	HSC	ATAC	up	padj	MetALD_vs_Control	-0.12683	1	1
MA0667.1_MYF6	1	3.25	3.57	HSC	ATAC	up	padj	MetALD_vs_Control	-0.135484	1	1
MA0826.1_OLIG1	1	0.92	1.1	HSC	ATAC	up	padj	MetALD_vs_Control	-0.257798	1	1
MA1580.1_ZBTB32	1	2.38	2.66	HSC	ATAC	up	padj	MetALD_vs_Control	-0.160465	1	1
MA1554.1_RFX7	1	3.32	3.65	HSC	ATAC	up	padj	MetALD_vs_Control	-0.136713	1	1
MA0908.1_HOXD11	1	3.04	3.36	HSC	ATAC	up	padj	MetALD_vs_Control	-0.14439	1	1
MA1499.1_HOXB4	1	8	8.5	HSC	ATAC	up	padj	MetALD_vs_Control	-0.0874628	1	1
MA0469.3_E2F3	1	0.02	0.04	HSC	ATAC	up	padj	MetALD_vs_Control	-1	1	1
MA1485.1_FERD3L	1	1.53	1.76	HSC	ATAC	up	padj	MetALD_vs_Control	-0.202044	1	1
MA1938.1_ERF::NHLH1	1	1.4	1.63	HSC	ATAC	up	padj	MetALD_vs_Control	-0.219445	1	1
MA0663.1_MLX	1	0.84	1.02	HSC	ATAC	up	padj	MetALD_vs_Control	-0.280108	1	1
MA1715.1_ZNF707	1	1.64	1.89	HSC	ATAC	up	padj	MetALD_vs_Control	-0.20469	1	1
MA0834.1_ATF7	1	0.45	0.58	HSC	ATAC	up	padj	MetALD_vs_Control	-0.366128	1	1
MA0673.1_NKX2-8	1	6.6	7.1	HSC	ATAC	up	padj	MetALD_vs_Control	-0.105353	1	1
MA0488.1_JUN	1	4.94	5.38	HSC	ATAC	up	padj	MetALD_vs_Control	-0.123095	1	1
MA0594.2_HOXA9	1	0.4	0.53	HSC	ATAC	up	padj	MetALD_vs_Control	-0.405992	1	1
MA1548.1_PLAGL2	1	5.09	5.54	HSC	ATAC	up	padj	MetALD_vs_Control	-0.12222	1	1
MA0106.3_TP53	1	0.43	0.57	HSC	ATAC	up	padj	MetALD_vs_Control	-0.406625	1	1
MA0785.1_POU2F1	1	5.09	5.54	HSC	ATAC	up	padj	MetALD_vs_Control	-0.12222	1	1
MA0048.2_NHLH1	1	8.29	8.86	HSC	ATAC	up	padj	MetALD_vs_Control	-0.0959346	1	1
MA0872.1_TFAP2A	1	3.63	4.03	HSC	ATAC	up	padj	MetALD_vs_Control	-0.15081	1	1
MA0829.2_SREBF1	1	2.57	2.9	HSC	ATAC	up	padj	MetALD_vs_Control	-0.174285	1	1
MA1651.1_ZFP42	1	3.11	3.47	HSC	ATAC	up	padj	MetALD_vs_Control	-0.158021	1	1
MA0069.1_PAX6	1	1.79	2.07	HSC	ATAC	up	padj	MetALD_vs_Control	-0.209671	1	1
MA1115.1_POU5F1	1	7.11	7.65	HSC	ATAC	up	padj	MetALD_vs_Control	-0.10561	1	1
MA0912.2_HOXD3	1	4.34	4.77	HSC	ATAC	up	padj	MetALD_vs_Control	-0.136294	1	1
MA0647.1_GRHL1	1	1.31	1.56	HSC	ATAC	up	padj	MetALD_vs_Control	-0.251979	1	1
MA1505.1_HOXC8	1	1.43	1.71	HSC	ATAC	up	padj	MetALD_vs_Control	-0.257981	1	1
MA0901.2_HOXB13	1	6.25	6.8	HSC	ATAC	up	padj	MetALD_vs_Control	-0.121679	1	1
MA1541.1_NR6A1	1	3.44	3.86	HSC	ATAC	up	padj	MetALD_vs_Control	-0.166192	1	1
MA0646.1_GCM1	1	2.02	2.35	HSC	ATAC	up	padj	MetALD_vs_Control	-0.218305	1	1
MA0715.1_PROP1	1	1.98	2.3	HSC	ATAC	up	padj	MetALD_vs_Control	-0.216133	1	1
MA0877.3_BARHL1	1	2.65	3.03	HSC	ATAC	up	padj	MetALD_vs_Control	-0.193325	1	1
MA0657.1_KLF13	1	0.45	0.61	HSC	ATAC	up	padj	MetALD_vs_Control	-0.438884	1	1
MA1516.1_KLF3	1	4.8	5.3	HSC	ATAC	up	padj	MetALD_vs_Control	-0.142958	1	1
MA1967.1_TFAP4::FLI1	1	1.26	1.53	HSC	ATAC	up	padj	MetALD_vs_Control	-0.280108	1	1
MA1474.1_CREB3L4	1	2.14	2.48	HSC	ATAC	up	padj	MetALD_vs_Control	-0.212729	1	1
MA1471.1_BARX2	1	6.47	7.06	HSC	ATAC	up	padj	MetALD_vs_Control	-0.125902	1	1
MA1718.1_ZNF8	1	0.14	0.25	HSC	ATAC	up	padj	MetALD_vs_Control	-0.836501	1	1
MA0158.2_HOXA5	1	5.02	5.55	HSC	ATAC	up	padj	MetALD_vs_Control	-0.1448	1	1
MA1725.1_ZNF189	1	10.2	10.93	HSC	ATAC	up	padj	MetALD_vs_Control	-0.0997242	1	1
MA1148.1_PPARA::RXRA	1	5.82	6.39	HSC	ATAC	up	padj	MetALD_vs_Control	-0.134797	1	1
MA1971.1_ZBED2	1	1.36	1.64	HSC	ATAC	up	padj	MetALD_vs_Control	-0.270089	1	1
MA1112.2_NR4A1	1	8.93	9.62	HSC	ATAC	up	padj	MetALD_vs_Control	-0.107377	1	1
MA0500.2_MYOG	1	11.62	12.4	HSC	ATAC	up	padj	MetALD_vs_Control	-0.0937301	1	1
MA1509.1_IRF6	1	0.59	0.79	HSC	ATAC	up	padj	MetALD_vs_Control	-0.421138	1	1
MA0902.2_HOXB2	1	5.1	5.64	HSC	ATAC	up	padj	MetALD_vs_Control	-0.145198	1	1
MA0067.2_PAX2	1	0.35	0.51	HSC	ATAC	up	padj	MetALD_vs_Control	-0.543142	1	1
MA1542.1_OSR1	1	4.05	4.54	HSC	ATAC	up	padj	MetALD_vs_Control	-0.16477	1	1
MA1105.2_GRHL2	1	5.28	5.83	HSC	ATAC	up	padj	MetALD_vs_Control	-0.142958	1	1
MA1719.1_ZNF816	1	3.51	3.97	HSC	ATAC	up	padj	MetALD_vs_Control	-0.177668	1	1
MA1641.1_MYF5	1	9.09	9.81	HSC	ATAC	up	padj	MetALD_vs_Control	-0.109973	1	1
MA1635.1_BHLHE22	1	15.11	16.01	HSC	ATAC	up	padj	MetALD_vs_Control	-0.0834696	1	1
MA1951.1_FOS	1	0.91	1.16	HSC	ATAC	up	padj	MetALD_vs_Control	-0.350186	1	1
MA1709.1_ZIM3	1	7.27	7.93	HSC	ATAC	up	padj	MetALD_vs_Control	-0.125366	1	1
MA1133.1_JUN::JUNB	1	3.14	3.6	HSC	ATAC	up	padj	MetALD_vs_Control	-0.197232	1	1
MA1727.1_ZNF417	1	1.53	1.86	HSC	ATAC	up	padj	MetALD_vs_Control	-0.281771	1	1
MA1585.1_ZKSCAN1	1	2.57	2.99	HSC	ATAC	up	padj	MetALD_vs_Control	-0.218377	1	1
MA0822.1_HES7	1	0.22	0.36	HSC	ATAC	up	padj	MetALD_vs_Control	-0.710493	1	1
MA0660.1_MEF2B	1	2.55	2.99	HSC	ATAC	up	padj	MetALD_vs_Control	-0.229648	1	1
MA1127.1_FOSB::JUN	1	2.66	3.11	HSC	ATAC	up	padj	MetALD_vs_Control	-0.225488	1	1
MA0856.1_RXRG	1	0.53	0.74	HSC	ATAC	up	padj	MetALD_vs_Control	-0.481533	1	1
MA0638.1_CREB3	1	0.69	0.93	HSC	ATAC	up	padj	MetALD_vs_Control	-0.430634	1	1
MA0889.1_GBX1	1	4.02	4.57	HSC	ATAC	up	padj	MetALD_vs_Control	-0.184999	1	1
MA0708.2_MSX2	1	6.09	6.76	HSC	ATAC	up	padj	MetALD_vs_Control	-0.150581	1	1
MA1420.1_IRF5	1	1.88	2.27	HSC	ATAC	up	padj	MetALD_vs_Control	-0.27196	1	1
MA0014.3_PAX5	1	3.17	3.68	HSC	ATAC	up	padj	MetALD_vs_Control	-0.215223	1	1
MA1644.1_NFYC	1	3.6	4.14	HSC	ATAC	up	padj	MetALD_vs_Control	-0.201634	1	1
MA0799.2_RFX4	1	0.13	0.25	HSC	ATAC	up	padj	MetALD_vs_Control	-0.943416	1	1
MA1537.1_NR2F1	1	1.39	1.74	HSC	ATAC	up	padj	MetALD_vs_Control	-0.324002	1	1
MA0706.1_MEOX2	1	2.74	3.22	HSC	ATAC	up	padj	MetALD_vs_Control	-0.232885	1	1
MA0844.1_XBP1	1	0.59	0.83	HSC	ATAC	up	padj	MetALD_vs_Control	-0.492396	1	1
MA1563.2_SOX18	1	6.65	7.38	HSC	ATAC	up	padj	MetALD_vs_Control	-0.150266	1	1
MA1530.1_NKX6-3	1	5.6	6.27	HSC	ATAC	up	padj	MetALD_vs_Control	-0.163039	1	1
MA1710.1_ZNF257	1	15.7	16.76	HSC	ATAC	up	padj	MetALD_vs_Control	-0.0942576	1	1
MA0805.1_TBX1	1	5.04	5.69	HSC	ATAC	up	padj	MetALD_vs_Control	-0.175005	1	1
MA0779.1_PAX1	1	0.16	0.3	HSC	ATAC	up	padj	MetALD_vs_Control	-0.906891	1	1
MA1581.1_ZBTB6	1	9.58	10.47	HSC	ATAC	up	padj	MetALD_vs_Control	-0.128164	1	1
MA0666.2_MSX1	1	6.52	7.28	HSC	ATAC	up	padj	MetALD_vs_Control	-0.159066	1	1
MA1466.1_ATF6	1	0.22	0.39	HSC	ATAC	up	padj	MetALD_vs_Control	-0.825971	1	1
MA0724.1_VENTX	1	3.32	3.88	HSC	ATAC	up	padj	MetALD_vs_Control	-0.224873	1	1
MA1114.1_PBX3	1	6.92	7.71	HSC	ATAC	up	padj	MetALD_vs_Control	-0.155959	1	1
MA0787.1_POU3F2	1	4	4.62	HSC	ATAC	up	padj	MetALD_vs_Control	-0.207893	1	1
MA1966.1_TFAP4::ETV1	1	4.48	5.13	HSC	ATAC	up	padj	MetALD_vs_Control	-0.19546	1	1
MA0754.2_CUX1	1	0.62	0.89	HSC	ATAC	up	padj	MetALD_vs_Control	-0.521537	1	1
MA0887.1_EVX1	1	2.25	2.73	HSC	ATAC	up	padj	MetALD_vs_Control	-0.278976	1	1
MA0618.1_LBX1	1	4.99	5.68	HSC	ATAC	up	padj	MetALD_vs_Control	-0.186851	1	1
MA0796.1_TGIF1	1	0.13	0.26	HSC	ATAC	up	padj	MetALD_vs_Control	-1	1	1
MA0700.2_LHX2	1	4.94	5.63	HSC	ATAC	up	padj	MetALD_vs_Control	-0.188624	1	1
MA1571.1_TGIF2LX	1	1.88	2.32	HSC	ATAC	up	padj	MetALD_vs_Control	-0.303392	1	1
MA0783.1_PKNOX2	1	0.3	0.5	HSC	ATAC	up	padj	MetALD_vs_Control	-0.736966	1	1
MA0773.1_MEF2D	1	2.53	3.05	HSC	ATAC	up	padj	MetALD_vs_Control	-0.269672	1	1
MA0904.2_HOXB5	1	3.32	3.89	HSC	ATAC	up	padj	MetALD_vs_Control	-0.228587	1	1
MA0070.1_PBX1	1	1.72	2.15	HSC	ATAC	up	padj	MetALD_vs_Control	-0.321928	1	1
MA1523.1_MSANTD3	1	5.83	6.59	HSC	ATAC	up	padj	MetALD_vs_Control	-0.176783	1	1
MA0757.1_ONECUT3	1	1.1	1.46	HSC	ATAC	up	padj	MetALD_vs_Control	-0.408465	1	1
MA1125.1_ZNF384	1	13.15	14.25	HSC	ATAC	up	padj	MetALD_vs_Control	-0.115899	1	1
MA0690.2_TBX21	1	2.95	3.52	HSC	ATAC	up	padj	MetALD_vs_Control	-0.25486	1	1
MA1553.1_RARG	1	1.5	1.92	HSC	ATAC	up	padj	MetALD_vs_Control	-0.356144	1	1
MA0744.2_SCRT2	1	3.92	4.57	HSC	ATAC	up	padj	MetALD_vs_Control	-0.221341	1	1
MA1939.1_ERF::SREBF2	1	0.24	0.43	HSC	ATAC	up	padj	MetALD_vs_Control	-0.841302	1	1
MA0153.2_HNF1B	1	1.61	2.05	HSC	ATAC	up	padj	MetALD_vs_Control	-0.348563	1	1
MA1945.1_ETV5::FIGLA	1	2.71	3.27	HSC	ATAC	up	padj	MetALD_vs_Control	-0.270998	1	1
MA0527.1_ZBTB33	1	0.48	0.73	HSC	ATAC	up	padj	MetALD_vs_Control	-0.604862	1	1
MA0642.2_EN2	1	4.14	4.83	HSC	ATAC	up	padj	MetALD_vs_Control	-0.222392	1	1
MA0027.2_EN1	1	4.73	5.47	HSC	ATAC	up	padj	MetALD_vs_Control	-0.209701	1	1
MA1494.1_HNF4A	1	0.72	1.03	HSC	ATAC	up	padj	MetALD_vs_Control	-0.516576	1	1
MA0903.1_HOXB3	1	3.65	4.31	HSC	ATAC	up	padj	MetALD_vs_Control	-0.239791	1	1
MA0828.2_SREBF2	1	0.13	0.28	HSC	ATAC	up	padj	MetALD_vs_Control	-1.10692	1	1
MA0893.2_GSX2	1	5.37	6.16	HSC	ATAC	up	padj	MetALD_vs_Control	-0.198008	1	1
MA1549.1_POU6F1	1	4.58	5.31	HSC	ATAC	up	padj	MetALD_vs_Control	-0.213364	1	1
MA0801.1_MGA	1	6.06	6.89	HSC	ATAC	up	padj	MetALD_vs_Control	-0.185186	1	1
MA0595.1_SREBF1	1	5.96	6.81	HSC	ATAC	up	padj	MetALD_vs_Control	-0.192342	1	1
MA0605.2_ATF3	1	0.51	0.79	HSC	ATAC	up	padj	MetALD_vs_Control	-0.631355	1	1
MA0800.1_EOMES	1	3.79	4.5	HSC	ATAC	up	padj	MetALD_vs_Control	-0.247727	1	1
MA1120.1_SOX13	1	6.62	7.53	HSC	ATAC	up	padj	MetALD_vs_Control	-0.185819	1	1
MA1552.1_RARB	1	1.45	1.91	HSC	ATAC	up	padj	MetALD_vs_Control	-0.39752	1	1
MA1534.1_NR1I3	1	7.35	8.31	HSC	ATAC	up	padj	MetALD_vs_Control	-0.177104	1	1
MA1943.1_ETV2::HOXB13	1	0.97	1.36	HSC	ATAC	up	padj	MetALD_vs_Control	-0.48755	1	1
MA0867.2_SOX4	1	11.49	12.67	HSC	ATAC	up	padj	MetALD_vs_Control	-0.141038	1	1
MA0658.1_LHX6	1	2.45	3.05	HSC	ATAC	up	padj	MetALD_vs_Control	-0.316027	1	1
MA0141.3_ESRRB	1	1.99	2.54	HSC	ATAC	up	padj	MetALD_vs_Control	-0.35206	1	1
MA1940.1_ETV2::DRGX	1	2.53	3.15	HSC	ATAC	up	padj	MetALD_vs_Control	-0.316214	1	1
MA0748.2_YY2	1	1.61	2.11	HSC	ATAC	up	padj	MetALD_vs_Control	-0.390182	1	1
MA0890.1_GBX2	1	5.31	6.17	HSC	ATAC	up	padj	MetALD_vs_Control	-0.216559	1	1
MA1576.1_THRB	1	0.7	1.05	HSC	ATAC	up	padj	MetALD_vs_Control	-0.584963	1	1
MA1504.1_HOXC4	1	7.94	8.98	HSC	ATAC	up	padj	MetALD_vs_Control	-0.177576	1	1
MA1556.1_RXRG	1	1.02	1.44	HSC	ATAC	up	padj	MetALD_vs_Control	-0.4975	1	1
MA1577.1_TLX2	1	5.69	6.61	HSC	ATAC	up	padj	MetALD_vs_Control	-0.216222	1	1
MA0160.2_NR4A2	1	8.03	9.1	HSC	ATAC	up	padj	MetALD_vs_Control	-0.180467	1	1
MA0635.1_BARHL2	1	2.3	2.91	HSC	ATAC	up	padj	MetALD_vs_Control	-0.339385	1	1
MA0656.1_JDP2	1	0.59	0.92	HSC	ATAC	up	padj	MetALD_vs_Control	-0.640919	1	1
MA0743.2_SCRT1	1	2.98	3.67	HSC	ATAC	up	padj	MetALD_vs_Control	-0.300468	1	1
MA0492.1_JUND	1	3.97	4.76	HSC	ATAC	up	padj	MetALD_vs_Control	-0.261823	1	1
MA0876.1_BSX	1	3.95	4.76	HSC	ATAC	up	padj	MetALD_vs_Control	-0.269109	1	1
MA1960.1_MGA::EVX1	1	2.23	2.86	HSC	ATAC	up	padj	MetALD_vs_Control	-0.358971	1	1
MA0665.1_MSC	1	4.81	5.71	HSC	ATAC	up	padj	MetALD_vs_Control	-0.247454	1	1
MA0510.2_RFX5	1	0.46	0.78	HSC	ATAC	up	padj	MetALD_vs_Control	-0.76184	1	1
MA1140.2_JUNB	1	0.46	0.78	HSC	ATAC	up	padj	MetALD_vs_Control	-0.76184	1	1
MA0689.1_TBX20	1	2.85	3.57	HSC	ATAC	up	padj	MetALD_vs_Control	-0.324962	1	1
MA0888.1_EVX2	1	2.38	3.04	HSC	ATAC	up	padj	MetALD_vs_Control	-0.35311	1	1
MA0523.1_TCF7L2	1	5.83	6.83	HSC	ATAC	up	padj	MetALD_vs_Control	-0.22839	1	1
MA0612.2_EMX1	1	3.79	4.62	HSC	ATAC	up	padj	MetALD_vs_Control	-0.285695	1	1
MA1119.1_SIX2	1	4.48	5.38	HSC	ATAC	up	padj	MetALD_vs_Control	-0.264107	1	1
MA0470.2_E2F4	1	0.27	0.54	HSC	ATAC	up	padj	MetALD_vs_Control	-1	1	1
MA0710.1_NOTO	1	5.36	6.34	HSC	ATAC	up	padj	MetALD_vs_Control	-0.24225	1	1
MA0780.1_PAX3	1	0.27	0.54	HSC	ATAC	up	padj	MetALD_vs_Control	-1	1	1
MA1941.1_ETV2::FIGLA	1	3.27	4.06	HSC	ATAC	up	padj	MetALD_vs_Control	-0.312189	1	1
MA0068.2_PAX4	1	2.42	3.12	HSC	ATAC	up	padj	MetALD_vs_Control	-0.366539	1	1
MA0882.1_DLX6	1	6.11	7.16	HSC	ATAC	up	padj	MetALD_vs_Control	-0.228787	1	1
MA0024.3_E2F1	1	0.37	0.68	HSC	ATAC	up	padj	MetALD_vs_Control	-0.878009	1	1
MA0143.4_SOX2	1	5.6	6.63	HSC	ATAC	up	padj	MetALD_vs_Control	-0.243582	1	1
MA0661.1_MEOX1	1	3.84	4.73	HSC	ATAC	up	padj	MetALD_vs_Control	-0.300734	1	1
MA0892.1_GSX1	1	1.28	1.82	HSC	ATAC	up	padj	MetALD_vs_Control	-0.507795	1	1
MA0755.1_CUX2	1	0.75	1.18	HSC	ATAC	up	padj	MetALD_vs_Control	-0.653824	1	1
MA0702.2_LMX1A	1	2.5	3.24	HSC	ATAC	up	padj	MetALD_vs_Control	-0.374066	1	1
MA0797.1_TGIF2	1	0.88	1.34	HSC	ATAC	up	padj	MetALD_vs_Control	-0.606658	1	1
MA1572.1_TGIF2LY	1	2.04	2.72	HSC	ATAC	up	padj	MetALD_vs_Control	-0.415037	1	1
MA0798.3_RFX3	1	0.16	0.4	HSC	ATAC	up	padj	MetALD_vs_Control	-1.32193	1	1
MA1937.1_ERF::HOXB13	1	3.67	4.56	HSC	ATAC	up	padj	MetALD_vs_Control	-0.313254	1	1
MA1519.1_LHX5	1	5.39	6.45	HSC	ATAC	up	padj	MetALD_vs_Control	-0.259014	1	1
MA0723.2_VAX2	1	1.04	1.55	HSC	ATAC	up	padj	MetALD_vs_Control	-0.575685	1	1
MA1419.1_IRF4	1	0.22	0.5	HSC	ATAC	up	padj	MetALD_vs_Control	-1.18442	1	1
MA0071.1_RORA	1	7.21	8.42	HSC	ATAC	up	padj	MetALD_vs_Control	-0.223821	1	1
MA0077.1_SOX9	1	3.73	4.65	HSC	ATAC	up	padj	MetALD_vs_Control	-0.318055	1	1
MA1555.1_RXRB	1	1.26	1.83	HSC	ATAC	up	padj	MetALD_vs_Control	-0.53842	1	1
MA0718.1_RAX	1	4.43	5.43	HSC	ATAC	up	padj	MetALD_vs_Control	-0.293645	1	1
MA0782.2_PKNOX1	1	6.2	7.37	HSC	ATAC	up	padj	MetALD_vs_Control	-0.249396	1	1
MA0886.1_EMX2	1	3.43	4.33	HSC	ATAC	up	padj	MetALD_vs_Control	-0.336158	1	1
MA1533.1_NR1I2	1	2.01	2.72	HSC	ATAC	up	padj	MetALD_vs_Control	-0.436411	1	1
MA0722.1_VAX1	1	2.15	2.89	HSC	ATAC	up	padj	MetALD_vs_Control	-0.426733	1	1
MA0725.1_VSX1	1	2.15	2.89	HSC	ATAC	up	padj	MetALD_vs_Control	-0.426733	1	1
MA0654.1_ISX	1	5.66	6.79	HSC	ATAC	up	padj	MetALD_vs_Control	-0.26261	1	1
MA0592.3_ESRRA	1	6.17	7.36	HSC	ATAC	up	padj	MetALD_vs_Control	-0.254435	1	1
MA0793.1_POU6F2	1	4.38	5.41	HSC	ATAC	up	padj	MetALD_vs_Control	-0.304698	1	1
MA0600.2_RFX2	1	0.32	0.66	HSC	ATAC	up	padj	MetALD_vs_Control	-1.04439	1	1
MA1932.1_ELK1::HOXB13	1	0.51	0.92	HSC	ATAC	up	padj	MetALD_vs_Control	-0.851137	1	1
MA0900.2_HOXA2	1	5.83	7.02	HSC	ATAC	up	padj	MetALD_vs_Control	-0.267975	1	1
MA0609.2_CREM	1	1.96	2.69	HSC	ATAC	up	padj	MetALD_vs_Control	-0.456753	1	1
MA0716.1_PRRX1	1	4.7	5.78	HSC	ATAC	up	padj	MetALD_vs_Control	-0.298409	1	1
MA1934.1_ERF::FIGLA	1	1.13	1.71	HSC	ATAC	up	padj	MetALD_vs_Control	-0.597674	1	1
MA0681.2_PHOX2B	1	3.32	4.24	HSC	ATAC	up	padj	MetALD_vs_Control	-0.352881	1	1
MA0701.2_LHX9	1	2.95	3.83	HSC	ATAC	up	padj	MetALD_vs_Control	-0.376629	1	1
MA0688.1_TBX2	1	4.03	5.05	HSC	ATAC	up	padj	MetALD_vs_Control	-0.325504	1	1
MA0675.1_NKX6-2	1	3.11	4.02	HSC	ATAC	up	padj	MetALD_vs_Control	-0.370281	1	1
MA1507.1_HOXD4	1	7.08	8.4	HSC	ATAC	up	padj	MetALD_vs_Control	-0.24664	1	1
MA0674.1_NKX6-1	1	4.94	6.07	HSC	ATAC	up	padj	MetALD_vs_Control	-0.297185	1	1
MA1129.1_FOSL1::JUN	1	1.88	2.62	HSC	ATAC	up	padj	MetALD_vs_Control	-0.478834	1	1
MA0699.1_LBX2	1	2.22	3.02	HSC	ATAC	up	padj	MetALD_vs_Control	-0.443989	1	1
MA0509.3_RFX1	1	0.11	0.36	HSC	ATAC	up	padj	MetALD_vs_Control	-1.71049	1	1
MA0894.1_HESX1	1	5.13	6.3	HSC	ATAC	up	padj	MetALD_vs_Control	-0.296393	1	1
MA1139.1_FOSL2::JUNB	1	1.61	2.31	HSC	ATAC	up	padj	MetALD_vs_Control	-0.520832	1	1
MA1136.1_FOSB::JUNB	1	2.1	2.9	HSC	ATAC	up	padj	MetALD_vs_Control	-0.465664	1	1
MA0864.2_E2F2	1	0.45	0.86	HSC	ATAC	up	padj	MetALD_vs_Control	-0.934412	1	1
MA0132.2_PDX1	1	6.97	8.32	HSC	ATAC	up	padj	MetALD_vs_Control	-0.255425	1	1
MA1550.1_PPARD	1	1.04	1.63	HSC	ATAC	up	padj	MetALD_vs_Control	-0.648288	1	1
MA1931.1_ELK1::HOXA1	1	0.78	1.31	HSC	ATAC	up	padj	MetALD_vs_Control	-0.748021	1	1
MA1145.1_FOSL2::JUND	1	2.41	3.27	HSC	ATAC	up	padj	MetALD_vs_Control	-0.440257	1	1
MA1547.2_PITX2	1	5.63	6.88	HSC	ATAC	up	padj	MetALD_vs_Control	-0.289274	1	1
MA1566.2_TBX3	1	3.03	3.99	HSC	ATAC	up	padj	MetALD_vs_Control	-0.397071	1	1
MA1648.1_TCF12	1	3.38	4.4	HSC	ATAC	up	padj	MetALD_vs_Control	-0.38048	1	1
MA0703.2_LMX1B	1	1.72	2.49	HSC	ATAC	up	padj	MetALD_vs_Control	-0.533737	1	1
MA1969.1_THRA	1	2.25	3.1	HSC	ATAC	up	padj	MetALD_vs_Control	-0.462343	1	1
MA0679.2_ONECUT1	1	2.47	3.37	HSC	ATAC	up	padj	MetALD_vs_Control	-0.448238	1	1
MA0726.1_VSX2	1	2.41	3.29	HSC	ATAC	up	padj	MetALD_vs_Control	-0.449054	1	1
MA1933.1_ELK1::SREBF2	1	0.45	0.89	HSC	ATAC	up	padj	MetALD_vs_Control	-0.98388	1	1
MA0802.1_TBR1	1	3.14	4.14	HSC	ATAC	up	padj	MetALD_vs_Control	-0.398866	1	1
MA1643.1_NFIB	1	4.27	5.44	HSC	ATAC	up	padj	MetALD_vs_Control	-0.349371	1	1
MA0717.1_RAX2	1	2.39	3.3	HSC	ATAC	up	padj	MetALD_vs_Control	-0.465455	1	1
MA0845.1_FOXB1	1	6.78	8.2	HSC	ATAC	up	padj	MetALD_vs_Control	-0.274339	1	1
MA0712.2_OTX2	1	5.8	7.14	HSC	ATAC	up	padj	MetALD_vs_Control	-0.299871	1	1
MA0682.2_PITX1	1	6.55	7.96	HSC	ATAC	up	padj	MetALD_vs_Control	-0.281274	1	1
MA0593.1_FOXP2	1	9.34	10.98	HSC	ATAC	up	padj	MetALD_vs_Control	-0.233384	1	1
MA0499.2_MYOD1	1	8.15	9.69	HSC	ATAC	up	padj	MetALD_vs_Control	-0.249697	1	1
MA0628.1_POU6F1	1	1.75	2.57	HSC	ATAC	up	padj	MetALD_vs_Control	-0.554413	1	1
MA1100.2_ASCL1	1	10.36	12.12	HSC	ATAC	up	padj	MetALD_vs_Control	-0.226366	1	1
MA0498.2_MEIS1	1	5.05	6.36	HSC	ATAC	up	padj	MetALD_vs_Control	-0.332743	1	1
MA0774.1_MEIS2	1	7.3	8.83	HSC	ATAC	up	padj	MetALD_vs_Control	-0.274517	1	1
MA1632.1_ATF2	1	4.69	5.96	HSC	ATAC	up	padj	MetALD_vs_Control	-0.345724	1	1
MA0644.2_ESX1	1	4.38	5.62	HSC	ATAC	up	padj	MetALD_vs_Control	-0.359639	1	1
MA1948.1_ETV5::HOXA2	1	1.91	2.78	HSC	ATAC	up	padj	MetALD_vs_Control	-0.541512	1	1
MA0756.2_ONECUT2	1	0.65	1.21	HSC	ATAC	up	padj	MetALD_vs_Control	-0.896495	1	1
MA2003.1_NKX2-4	1	8.78	10.46	HSC	ATAC	up	padj	MetALD_vs_Control	-0.25259	1	1
MA1131.1_FOSL2::JUN	1	2.71	3.72	HSC	ATAC	up	padj	MetALD_vs_Control	-0.45701	1	1
MA0018.4_CREB1	1	6.39	7.86	HSC	ATAC	up	padj	MetALD_vs_Control	-0.298713	1	1
MA1475.1_CREB3L4	1	1.18	1.89	HSC	ATAC	up	padj	MetALD_vs_Control	-0.679599	1	1
MA1481.1_DRGX	1	4.51	5.78	HSC	ATAC	up	padj	MetALD_vs_Control	-0.357942	1	1
MA0030.1_FOXF2	1	3.71	4.88	HSC	ATAC	up	padj	MetALD_vs_Control	-0.395462	1	1
MA1463.1_ARGFX	1	2.71	3.73	HSC	ATAC	up	padj	MetALD_vs_Control	-0.460883	1	1
MA0119.1_NFIC::TLX1	1	1.05	1.74	HSC	ATAC	up	padj	MetALD_vs_Control	-0.728698	1	1
MA0634.1_ALX3	1	2.58	3.59	HSC	ATAC	up	padj	MetALD_vs_Control	-0.476613	1	1
MA1495.1_HOXA1	1	1.37	2.14	HSC	ATAC	up	padj	MetALD_vs_Control	-0.643435	1	1
MA0775.1_MEIS3	1	6.62	8.14	HSC	ATAC	up	padj	MetALD_vs_Control	-0.298198	1	1
MA0148.4_FOXA1	1	7.54	9.16	HSC	ATAC	up	padj	MetALD_vs_Control	-0.280783	1	1
MA0075.3_PRRX2	1	4.02	5.28	HSC	ATAC	up	padj	MetALD_vs_Control	-0.393342	1	1
MA0630.1_SHOX	1	1.75	2.65	HSC	ATAC	up	padj	MetALD_vs_Control	-0.598637	1	1
MA0662.1_MIXL1	1	2.18	3.17	HSC	ATAC	up	padj	MetALD_vs_Control	-0.540155	1	1
MA0522.3_TCF3	1	3.06	4.2	HSC	ATAC	up	padj	MetALD_vs_Control	-0.456858	1	1
MA1528.1_NFIX	1	4.61	5.98	HSC	ATAC	up	padj	MetALD_vs_Control	-0.375379	1	1
MA0711.1_OTX1	1	4.5	5.85	HSC	ATAC	up	padj	MetALD_vs_Control	-0.378512	1	1
MA0031.1_FOXD1	1	2.9	4.03	HSC	ATAC	up	padj	MetALD_vs_Control	-0.474727	1	1
MA0806.1_TBX4	1	4.83	6.24	HSC	ATAC	up	padj	MetALD_vs_Control	-0.369523	1	1
MA0041.2_FOXD3	1	9.71	11.61	HSC	ATAC	up	padj	MetALD_vs_Control	-0.257825	1	1
MA0721.1_UNCX	1	2.33	3.37	HSC	ATAC	up	padj	MetALD_vs_Control	-0.532419	1	1
MA0653.1_IRF9	1	0.22	0.64	HSC	ATAC	up	padj	MetALD_vs_Control	-1.54057	1	1
MA0033.2_FOXL1	1	12.1	14.23	HSC	ATAC	up	padj	MetALD_vs_Control	-0.233929	1	1
MA1978.1_ZNF354A	1	9.07	10.97	HSC	ATAC	up	padj	MetALD_vs_Control	-0.274389	1	1
MA0652.1_IRF8	1	0.32	0.8	HSC	ATAC	up	padj	MetALD_vs_Control	-1.32193	1	1
MA1489.1_FOXN3	1	0.61	1.22	HSC	ATAC	up	padj	MetALD_vs_Control	-1	1	1
MA0769.2_TCF7	1	6.17	7.81	HSC	ATAC	up	padj	MetALD_vs_Control	-0.340052	1	1
MA0852.2_FOXK1	1	7.46	9.24	HSC	ATAC	up	padj	MetALD_vs_Control	-0.308717	1	1
MA1944.1_ETV5::DRGX	1	3.78	5.11	HSC	ATAC	up	padj	MetALD_vs_Control	-0.434937	1	1
MA0847.3_FOXD2	1	6.47	8.19	HSC	ATAC	up	padj	MetALD_vs_Control	-0.340098	1	1
MA1957.1_HOXB2::ELK1	1	0.83	1.57	HSC	ATAC	up	padj	MetALD_vs_Control	-0.919581	1	1
MA0032.2_FOXC1	1	9.15	11.19	HSC	ATAC	up	padj	MetALD_vs_Control	-0.290366	1	1
MA0046.2_HNF1A	1	1.82	2.86	HSC	ATAC	up	padj	MetALD_vs_Control	-0.652077	1	1
MA1565.1_TBX18	1	5.56	7.24	HSC	ATAC	up	padj	MetALD_vs_Control	-0.380905	1	1
MA1596.1_ZNF460	1	7.24	9.15	HSC	ATAC	up	padj	MetALD_vs_Control	-0.337782	1	1
MA0849.1_FOXO6	1	9.28	11.4	HSC	ATAC	up	padj	MetALD_vs_Control	-0.296837	1	1
MA0042.2_FOXI1	1	11.05	13.36	HSC	ATAC	up	padj	MetALD_vs_Control	-0.273874	1	1
MA0848.1_FOXO4	1	11.05	13.36	HSC	ATAC	up	padj	MetALD_vs_Control	-0.273874	1	1
MA0047.3_FOXA2	1	6.76	8.67	HSC	ATAC	up	padj	MetALD_vs_Control	-0.359009	1	1
MA0738.1_HIC2	1	5.99	7.83	HSC	ATAC	up	padj	MetALD_vs_Control	-0.386456	1	1
MA0613.1_FOXG1	1	4.99	6.7	HSC	ATAC	up	padj	MetALD_vs_Control	-0.425121	1	1
MA0846.1_FOXC2	1	11.17	13.57	HSC	ATAC	up	padj	MetALD_vs_Control	-0.280792	1	1
MA1652.1_ZKSCAN5	1	9.79	12.08	HSC	ATAC	up	padj	MetALD_vs_Control	-0.30324	1	1
MA1947.1_ETV5::FOXO1	1	8.35	10.51	HSC	ATAC	up	padj	MetALD_vs_Control	-0.331915	1	1
MA1111.1_NR2F2	1	6.7	8.67	HSC	ATAC	up	padj	MetALD_vs_Control	-0.371871	1	1
MA0017.2_NR2F1	1	8.43	10.63	HSC	ATAC	up	padj	MetALD_vs_Control	-0.334537	1	1
MA0687.1_SPIC	1	7.7	9.84	HSC	ATAC	up	padj	MetALD_vs_Control	-0.3538	1	1
MA0807.1_TBX5	1	3.54	5.1	HSC	ATAC	up	padj	MetALD_vs_Control	-0.526748	1	1
MA1102.2_CTCFL	1	7.68	9.85	HSC	ATAC	up	padj	MetALD_vs_Control	-0.359017	1	1
MA0803.1_TBX15	1	4.35	6.07	HSC	ATAC	up	padj	MetALD_vs_Control	-0.480681	1	1
MA0084.1_SRY	1	6.3	8.33	HSC	ATAC	up	padj	MetALD_vs_Control	-0.402965	1	1
MA1539.1_NR2F6	1	0.27	0.88	HSC	ATAC	up	padj	MetALD_vs_Control	-1.70454	1	1
MA0850.1_FOXP3	1	7.01	9.16	HSC	ATAC	up	padj	MetALD_vs_Control	-0.385933	1	1
MA1152.1_SOX15	1	10.52	13.07	HSC	ATAC	up	padj	MetALD_vs_Control	-0.313124	1	1
MA1631.1_ASCL1	1	7.33	9.54	HSC	ATAC	up	padj	MetALD_vs_Control	-0.380176	1	1
MA1949.1_FLI1::DRGX	1	2.15	3.49	HSC	ATAC	up	padj	MetALD_vs_Control	-0.69889	1	1
MA0481.3_FOXP1	1	7.43	9.71	HSC	ATAC	up	padj	MetALD_vs_Control	-0.386109	1	1
MA1103.2_FOXK2	1	6.95	9.18	HSC	ATAC	up	padj	MetALD_vs_Control	-0.401481	1	1
MA1487.2_FOXE1	1	7.21	9.47	HSC	ATAC	up	padj	MetALD_vs_Control	-0.393365	1	1
MA0686.1_SPDEF	1	0.99	2.02	HSC	ATAC	up	padj	MetALD_vs_Control	-1.02885	1	1
MA0772.1_IRF7	1	2.44	3.92	HSC	ATAC	up	padj	MetALD_vs_Control	-0.683973	1	1
MA1956.1_FOXO1::FLI1	1	2.85	4.48	HSC	ATAC	up	padj	MetALD_vs_Control	-0.652537	1	1
MA1536.1_NR2C2	1	5.04	7.11	HSC	ATAC	up	padj	MetALD_vs_Control	-0.496426	1	1
MA0051.1_IRF2	1	0.59	1.49	HSC	ATAC	up	padj	MetALD_vs_Control	-1.33653	1	1
MA1683.1_FOXA3	1	6.76	9.1	HSC	ATAC	up	padj	MetALD_vs_Control	-0.428843	1	1
MA1418.1_IRF3	1	0.61	1.52	HSC	ATAC	up	padj	MetALD_vs_Control	-1.31719	1	1
MA0765.3_ETV5	1	0.69	1.68	HSC	ATAC	up	padj	MetALD_vs_Control	-1.28379	1	1
MA1527.1_NFIC	1	1.32	2.6	HSC	ATAC	up	padj	MetALD_vs_Control	-0.977974	1	1
MA1587.1_ZNF135	1	5.37	7.69	HSC	ATAC	up	padj	MetALD_vs_Control	-0.518062	1	1
MA0830.2_TCF4	1	6.38	9	HSC	ATAC	up	padj	MetALD_vs_Control	-0.496369	1	1
MA1535.1_NR2C1	1	13.88	17.47	HSC	ATAC	up	padj	MetALD_vs_Control	-0.331872	1	1
MA1538.1_NR2F1	1	0.64	1.74	HSC	ATAC	up	padj	MetALD_vs_Control	-1.44294	1	1
MA1946.1_ETV5::FOXI1	1	5.28	7.79	HSC	ATAC	up	padj	MetALD_vs_Control	-0.561085	1	1
MA0517.1_STAT1::STAT2	1	6.85	9.71	HSC	ATAC	up	padj	MetALD_vs_Control	-0.503367	1	1
MA0759.2_ELK3	1	0.77	2	HSC	ATAC	up	padj	MetALD_vs_Control	-1.37707	1	1
MA0139.1_CTCF	1	5.52	11.32	HSC	ATAC	up	padj	MetALD_vs_Control	-1.03613	1	1
MA0076.2_ELK4	1	5.91	10.48	HSC	ATAC	up	padj	MetALD_vs_Control	-0.826409	1	1
MA0641.1_ELF4	1	1.13	2.83	HSC	ATAC	up	padj	MetALD_vs_Control	-1.32448	1	1
MA0645.1_ETV6	1	5.39	9.35	HSC	ATAC	up	padj	MetALD_vs_Control	-0.794681	1	1
MA0475.2_FLI1	1	2.12	4.97	HSC	ATAC	up	padj	MetALD_vs_Control	-1.22918	1	1
MA0735.1_GLIS1	1	0	0.01	HSC	ATAC	up	padj	MetALD_vs_Control	#NUM!	1	1
MA0760.1_ERF	1	2.45	5.76	HSC	ATAC	up	padj	MetALD_vs_Control	-1.23329	1	1
MA0098.3_ETS1	1	3.67	8.24	HSC	ATAC	up	padj	MetALD_vs_Control	-1.16686	1	1
MA0762.1_ETV2	1	2.47	5.45	HSC	ATAC	up	padj	MetALD_vs_Control	-1.14175	1	1
MA0763.1_ETV3	1	2.22	4.45	HSC	ATAC	up	padj	MetALD_vs_Control	-1.00325	1	1
MA0820.1_FIGLA	1	7.46	10.52	HSC	ATAC	up	padj	MetALD_vs_Control	-0.495887	1	1
MA0028.2_ELK1	1	0.92	2.4	HSC	ATAC	up	padj	MetALD_vs_Control	-1.38333	1	1
MA0750.2_ZBTB7A	1	5.75	9.49	HSC	ATAC	up	padj	MetALD_vs_Control	-0.722846	1	1
MA0103.3_ZEB1	1	6.25	10.51	HSC	ATAC	up	padj	MetALD_vs_Control	-0.749835	1	1
MA1146.1_NR1H4::RXRA	1	2.06	4.47	HSC	ATAC	up	padj	MetALD_vs_Control	-1.11763	1	1
MA1147.1_NR4A2::RXRA	1	1.4	3.52	HSC	ATAC	up	padj	MetALD_vs_Control	-1.33015	1	1
MA1484.1_ETS2	1	2.38	5.52	HSC	ATAC	up	padj	MetALD_vs_Control	-1.21371	1	1
MA1508.1_IKZF1	1	17.2	21.65	HSC	ATAC	up	padj	MetALD_vs_Control	-0.331958	1	1
MA1558.1_SNAI1	1	4.32	7.31	HSC	ATAC	up	padj	MetALD_vs_Control	-0.75884	1	1
MA1559.1_SNAI3	1	2.73	5.41	HSC	ATAC	up	padj	MetALD_vs_Control	-0.986728	1	1
MA1708.1_ETV7	1	9.29	13.74	HSC	ATAC	up	padj	MetALD_vs_Control	-0.564632	1	1
MA0598.3_EHF	1	12.59	19.16	HSC	ATAC	up	padj	MetALD_vs_Control	-0.605819	1	1
MA0473.3_ELF1	1	12.5	18.35	HSC	ATAC	up	padj	MetALD_vs_Control	-0.553852	1	1
MA0640.2_ELF3	1	14.65	20.73	HSC	ATAC	up	padj	MetALD_vs_Control	-0.500819	1	1
MA0761.2_ETV1	1	14.04	20.86	HSC	ATAC	up	padj	MetALD_vs_Control	-0.571196	1	1
MA0062.3_GABPA	1	13.3	19.74	HSC	ATAC	up	padj	MetALD_vs_Control	-0.569696	1	1
MA0745.2_SNAI2	1	2.6	5.04	HSC	ATAC	up	padj	MetALD_vs_Control	-0.954912	1	1
MA0081.2_SPIB	1	11.22	15.4	HSC	ATAC	up	padj	MetALD_vs_Control	-0.456858	1	1
MA1929.1_CTCF	1	4.72	8.08	HSC	ATAC	up	padj	MetALD_vs_Control	-0.775568	1	1
MA1930.1_CTCF	1	2.77	5.66	HSC	ATAC	up	padj	MetALD_vs_Control	-1.03092	1	1
MA1935.1_ERF::FOXI1	1	9.1	14.84	HSC	ATAC	up	padj	MetALD_vs_Control	-0.705553	1	1
MA1936.1_ERF::FOXO1	1	6.85	10.43	HSC	ATAC	up	padj	MetALD_vs_Control	-0.606563	1	1
MA1942.1_ETV2::FOXI1	1	7.01	12.35	HSC	ATAC	up	padj	MetALD_vs_Control	-0.817025	1	1
MA1950.1_FLI1::FOXI1	1	7	11.83	HSC	ATAC	up	padj	MetALD_vs_Control	-0.757023	1	1
MA1952.1_FOXJ2::ELF1	1	8.78	13.59	HSC	ATAC	up	padj	MetALD_vs_Control	-0.630253	1	1
MA1953.1_FOXO1::ELF1	1	7.86	11.36	HSC	ATAC	up	padj	MetALD_vs_Control	-0.531362	1	1
MA1954.1_FOXO1::ELK1	1	5.6	9.84	HSC	ATAC	up	padj	MetALD_vs_Control	-0.813231	1	1
MA1955.1_FOXO1::ELK3	1	4.46	7.18	HSC	ATAC	up	padj	MetALD_vs_Control	-0.68694	1	1
MA0156.3_FEV	1	0.94	2.82	HSC	ATAC	up	padj	MetALD_vs_Control	-1.58496	1	1
MA0764.3_ETV4	1	2.01	4.44	HSC	ATAC	up	padj	MetALD_vs_Control	-1.14336	1	1
MA1483.2_ELF2	1	4.18	7.66	HSC	ATAC	up	padj	MetALD_vs_Control	-0.873841	1	1
MA1147.1_NR4A2::RXRA	1e-307	13.39	2.86	HSC	ATAC	down	padj	Fibrosis.stage	2.22707	3.46e-305	5.76667e-306
MA1146.1_NR1H4::RXRA	1e-307	14.68	3.49	HSC	ATAC	down	padj	Fibrosis.stage	2.07255	3.46e-305	5.76667e-306
MA1538.1_NR2F1	1e-286	6.91	1.37	HSC	ATAC	down	padj	Fibrosis.stage	2.33451	2.30667e-284	5.12593e-285
MA1535.1_NR2C1	1e-276	29.98	16.49	HSC	ATAC	down	padj	Fibrosis.stage	0.862409	1.73e-274	4.94286e-275
MA1539.1_NR2F6	1e-193	4	0.66	HSC	ATAC	down	padj	Fibrosis.stage	2.59946	1.384e-191	4.61333e-192
MA0076.2_ELK4	1e-191	21.93	12.02	HSC	ATAC	down	padj	Fibrosis.stage	0.867469	1.15333e-189	4.46452e-190
MA0132.2_PDX1	1e-171	13.13	5.98	HSC	ATAC	down	padj	Fibrosis.stage	1.13465	9.88571e-170	4.07059e-170
MA0098.3_ETS1	1e-166	16.21	8.24	HSC	ATAC	down	padj	Fibrosis.stage	0.976168	8.65e-165	3.95429e-165
MA0761.2_ETV1	1e-158	30.63	19.97	HSC	ATAC	down	padj	Fibrosis.stage	0.617111	7.68889e-157	3.84444e-157
MA0062.3_GABPA	1e-153	29.29	18.96	HSC	ATAC	down	padj	Fibrosis.stage	0.627449	6.92e-152	3.74054e-152
MA1536.1_NR2C2	1e-141	12.39	5.97	HSC	ATAC	down	padj	Fibrosis.stage	1.05337	5.32308e-140	3.37561e-140
MA0017.2_NR2F1	1e-141	17.6	9.81	HSC	ATAC	down	padj	Fibrosis.stage	0.84325	5.32308e-140	3.37561e-140
MA1942.1_ETV2::FOXI1	1e-141	19.37	11.19	HSC	ATAC	down	padj	Fibrosis.stage	0.791614	5.32308e-140	3.37561e-140
MA0893.2_GSX2	1e-139	10.25	4.54	HSC	ATAC	down	padj	Fibrosis.stage	1.17486	4.94286e-138	3.29524e-138
MA1935.1_ERF::FOXI1	1e-137	22.04	13.42	HSC	ATAC	down	padj	Fibrosis.stage	0.71574	4.61333e-136	3.2186e-136
MA0900.2_HOXA2	1e-124	10.75	5.13	HSC	ATAC	down	padj	Fibrosis.stage	1.06731	4.07059e-123	3.0087e-123
MA0473.3_ELF1	1e-124	27.08	18.01	HSC	ATAC	down	padj	Fibrosis.stage	0.58843	4.07059e-123	3.0087e-123
MA1519.1_LHX5	1e-123	9.86	4.54	HSC	ATAC	down	padj	Fibrosis.stage	1.1189	3.84444e-122	2.94468e-122
MA0902.2_HOXB2	1e-122	9.19	4.11	HSC	ATAC	down	padj	Fibrosis.stage	1.16093	3.64211e-121	2.88333e-121
MA0598.3_EHF	1e-120	26.86	17.95	HSC	ATAC	down	padj	Fibrosis.stage	0.581475	3.46e-119	2.82449e-119
MA1950.1_FLI1::FOXI1	1e-119	17.41	10.19	HSC	ATAC	down	padj	Fibrosis.stage	0.772762	3.14545e-118	2.71373e-118
MA0027.2_EN1	1e-119	8.76	3.87	HSC	ATAC	down	padj	Fibrosis.stage	1.1786	3.14545e-118	2.71373e-118
MA0654.1_ISX	1e-118	10.11	4.79	HSC	ATAC	down	padj	Fibrosis.stage	1.07769	2.88333e-117	2.61132e-117
MA1577.1_TLX2	1e-118	9.95	4.69	HSC	ATAC	down	padj	Fibrosis.stage	1.08511	2.88333e-117	2.61132e-117
MA0850.1_FOXP3	1e-117	12.67	6.64	HSC	ATAC	down	padj	Fibrosis.stage	0.932161	2.66154e-116	2.51636e-116
MA0640.2_ELF3	1e-117	29.48	20.34	HSC	ATAC	down	padj	Fibrosis.stage	0.535417	2.66154e-116	2.51636e-116
MA0042.2_FOXI1	1e-116	16.97	9.94	HSC	ATAC	down	padj	Fibrosis.stage	0.771669	2.47143e-115	2.42807e-115
MA0848.1_FOXO4	1e-116	16.97	9.94	HSC	ATAC	down	padj	Fibrosis.stage	0.771669	2.47143e-115	2.42807e-115
MA0760.1_ERF	1e-115	11.42	5.77	HSC	ATAC	down	padj	Fibrosis.stage	0.984919	2.30667e-114	2.34576e-114
MA0710.1_NOTO	1e-115	9.74	4.6	HSC	ATAC	down	padj	Fibrosis.stage	1.08229	2.30667e-114	2.34576e-114
MA1507.1_HOXD4	1e-112	11.73	6.05	HSC	ATAC	down	padj	Fibrosis.stage	0.955196	2.09697e-111	2.19683e-111
MA0716.1_PRRX1	1e-112	8.89	4.07	HSC	ATAC	down	padj	Fibrosis.stage	1.12715	2.09697e-111	2.19683e-111
MA0894.1_HESX1	1e-112	9.42	4.43	HSC	ATAC	down	padj	Fibrosis.stage	1.08842	2.09697e-111	2.19683e-111
MA0033.2_FOXL1	1e-111	17.27	10.31	HSC	ATAC	down	padj	Fibrosis.stage	0.744224	2.03529e-110	2.1625e-110
MA1504.1_HOXC4	1e-110	12.27	6.49	HSC	ATAC	down	padj	Fibrosis.stage	0.918845	1.87027e-109	2.06567e-109
MA0661.1_MEOX1	1e-110	7.91	3.44	HSC	ATAC	down	padj	Fibrosis.stage	1.20127	1.87027e-109	2.06567e-109
MA0475.2_FLI1	1e-110	10.58	5.28	HSC	ATAC	down	padj	Fibrosis.stage	1.00273	1.87027e-109	2.06567e-109
MA0075.3_PRRX2	1e-109	8.31	3.72	HSC	ATAC	down	padj	Fibrosis.stage	1.15955	1.73e-108	1.97714e-108
MA0481.3_FOXP1	1e-109	12.85	6.95	HSC	ATAC	down	padj	Fibrosis.stage	0.886683	1.73e-108	1.97714e-108
MA1484.1_ETS2	1e-109	11.51	5.97	HSC	ATAC	down	padj	Fibrosis.stage	0.947085	1.73e-108	1.97714e-108
MA0886.1_EMX2	1e-108	7.38	3.13	HSC	ATAC	down	padj	Fibrosis.stage	1.23746	1.6878e-107	1.92222e-107
MA1111.1_NR2F2	1e-107	13.39	7.39	HSC	ATAC	down	padj	Fibrosis.stage	0.85751	1.53778e-106	1.82105e-106
MA0849.1_FOXO6	1e-107	14.88	8.52	HSC	ATAC	down	padj	Fibrosis.stage	0.804449	1.53778e-106	1.82105e-106
MA1103.2_FOXK2	1e-107	12.39	6.64	HSC	ATAC	down	padj	Fibrosis.stage	0.899921	1.53778e-106	1.82105e-106
MA0701.2_LHX9	1e-107	6.66	2.69	HSC	ATAC	down	padj	Fibrosis.stage	1.30792	1.53778e-106	1.82105e-106
MA0912.2_HOXD3	1e-106	7.85	3.46	HSC	ATAC	down	padj	Fibrosis.stage	1.18192	1.50435e-105	1.7974e-105
MA0666.2_MSX1	1e-105	10.23	5.13	HSC	ATAC	down	padj	Fibrosis.stage	0.995775	1.47234e-104	1.77436e-104
MA0889.1_GBX1	1e-104	7.47	3.24	HSC	ATAC	down	padj	Fibrosis.stage	1.20511	1.384e-103	1.70864e-103
MA0612.2_EMX1	1e-104	7.54	3.29	HSC	ATAC	down	padj	Fibrosis.stage	1.19648	1.384e-103	1.70864e-103
MA0890.1_GBX2	1e-104	9.14	4.37	HSC	ATAC	down	padj	Fibrosis.stage	1.06456	1.384e-103	1.70864e-103
MA0708.2_MSX2	1e-103	9.67	4.75	HSC	ATAC	down	padj	Fibrosis.stage	1.02559	1.28148e-102	1.6093e-102
MA0644.2_ESX1	1e-103	8.51	3.95	HSC	ATAC	down	padj	Fibrosis.stage	1.10731	1.28148e-102	1.6093e-102
MA0642.2_EN2	1e-103	7.68	3.4	HSC	ATAC	down	padj	Fibrosis.stage	1.17557	1.28148e-102	1.6093e-102
MA1481.1_DRGX	1e-103	8.68	4.07	HSC	ATAC	down	padj	Fibrosis.stage	1.09267	1.28148e-102	1.6093e-102
MA0750.2_ZBTB7A	1e-102	19.68	12.51	HSC	ATAC	down	padj	Fibrosis.stage	0.653648	1.25818e-101	1.5908e-101
MA0718.1_RAX	1e-100	8.23	3.83	HSC	ATAC	down	padj	Fibrosis.stage	1.10355	1.23571e-99	1.55506e-99
MA0613.1_FOXG1	1e-99	9.47	4.7	HSC	ATAC	down	padj	Fibrosis.stage	1.0107	1.21404e-98	1.53778e-98
MA0762.1_ETV2	1e-97	9.67	4.88	HSC	ATAC	down	padj	Fibrosis.stage	0.986635	1.1931e-96	1.52088e-96
MA0764.3_ETV4	1e-95	10.76	5.7	HSC	ATAC	down	padj	Fibrosis.stage	0.916644	1.13443e-94	1.47234e-94
MA0721.1_UNCX	1e-95	5.9	2.38	HSC	ATAC	down	padj	Fibrosis.stage	1.30975	1.13443e-94	1.47234e-94
MA0903.1_HOXB3	1e-95	7.03	3.11	HSC	ATAC	down	padj	Fibrosis.stage	1.17661	1.13443e-94	1.47234e-94
MA1508.1_IKZF1	1e-93	27.51	19.5	HSC	ATAC	down	padj	Fibrosis.stage	0.496482	1.11613e-92	1.45684e-92
MA0717.1_RAX2	1e-92	5.74	2.31	HSC	ATAC	down	padj	Fibrosis.stage	1.31316	1.08125e-91	1.4268e-91
MA0793.1_POU6F2	1e-92	8.18	3.93	HSC	ATAC	down	padj	Fibrosis.stage	1.05757	1.08125e-91	1.4268e-91
MA0726.1_VSX2	1e-91	5.77	2.34	HSC	ATAC	down	padj	Fibrosis.stage	1.30206	1.06462e-90	1.39798e-90
MA1683.1_FOXA3	1e-90	11.73	6.54	HSC	ATAC	down	padj	Fibrosis.stage	0.84284	1.03284e-89	1.3703e-89
MA0882.1_DLX6	1e-90	9.67	5.03	HSC	ATAC	down	padj	Fibrosis.stage	0.942957	1.03284e-89	1.3703e-89
MA0699.1_LBX2	1e-88	5.35	2.12	HSC	ATAC	down	padj	Fibrosis.stage	1.33547	1.0029e-87	1.33077e-87
MA0674.1_NKX6-1	1e-88	8.64	4.33	HSC	ATAC	down	padj	Fibrosis.stage	0.996664	1.0029e-87	1.33077e-87
MA1952.1_FOXJ2::ELF1	1e-86	17.72	11.38	HSC	ATAC	down	padj	Fibrosis.stage	0.638878	9.61111e-86	1.29346e-85
MA1954.1_FOXO1::ELK1	1e-86	14.15	8.51	HSC	ATAC	down	padj	Fibrosis.stage	0.733571	9.61111e-86	1.29346e-85
MA0158.2_HOXA5	1e-86	8.32	4.14	HSC	ATAC	down	padj	Fibrosis.stage	1.00695	9.61111e-86	1.29346e-85
MA0675.1_NKX6-2	1e-85	6.44	2.87	HSC	ATAC	down	padj	Fibrosis.stage	1.16601	9.35135e-85	1.26972e-84
MA0876.1_BSX	1e-85	7.32	3.46	HSC	ATAC	down	padj	Fibrosis.stage	1.08107	9.35135e-85	1.26972e-84
MA1501.1_HOXB7	1e-83	7.01	3.28	HSC	ATAC	down	padj	Fibrosis.stage	1.09572	9.10526e-83	1.24685e-82
MA1708.1_ETV7	1e-83	20.94	14.21	HSC	ATAC	down	padj	Fibrosis.stage	0.559355	9.10526e-83	1.24685e-82
MA0888.1_EVX2	1e-82	5.42	2.25	HSC	ATAC	down	padj	Fibrosis.stage	1.26837	8.87179e-82	1.22478e-81
MA0047.3_FOXA2	1e-82	11.05	6.22	HSC	ATAC	down	padj	Fibrosis.stage	0.82906	8.87179e-82	1.22478e-81
MA0071.1_RORA	1e-80	12.12	7.09	HSC	ATAC	down	padj	Fibrosis.stage	0.773532	8.43902e-80	1.18291e-79
MA0618.1_LBX1	1e-80	8.25	4.2	HSC	ATAC	down	padj	Fibrosis.stage	0.974005	8.43902e-80	1.18291e-79
MA0662.1_MIXL1	1e-80	5.39	2.26	HSC	ATAC	down	padj	Fibrosis.stage	1.25396	8.43902e-80	1.18291e-79
MA0630.1_SHOX	1e-80	4.74	1.85	HSC	ATAC	down	padj	Fibrosis.stage	1.35736	8.43902e-80	1.18291e-79
MA0852.2_FOXK1	1e-78	11.94	6.99	HSC	ATAC	down	padj	Fibrosis.stage	0.772438	8.33735e-78	1.17288e-77
MA0634.1_ALX3	1e-77	5.74	2.54	HSC	ATAC	down	padj	Fibrosis.stage	1.17622	8.2381e-77	1.16303e-76
MA1953.1_FOXO1::ELF1	1e-76	15.06	9.55	HSC	ATAC	down	padj	Fibrosis.stage	0.657149	8.04651e-76	1.1438e-75
MA0645.1_ETV6	1e-76	15.73	10.1	HSC	ATAC	down	padj	Fibrosis.stage	0.639163	8.04651e-76	1.1438e-75
MA1463.1_ARGFX	1e-75	5.83	2.62	HSC	ATAC	down	padj	Fibrosis.stage	1.15393	7.77528e-75	1.11613e-74
MA0702.2_LMX1A	1e-75	5.34	2.3	HSC	ATAC	down	padj	Fibrosis.stage	1.21521	7.77528e-75	1.11613e-74
MA1499.1_HOXB4	1e-75	10.81	6.22	HSC	ATAC	down	padj	Fibrosis.stage	0.79738	7.77528e-75	1.11613e-74
MA0722.1_VAX1	1e-73	4.92	2.06	HSC	ATAC	down	padj	Fibrosis.stage	1.25601	7.52174e-73	1.08976e-72
MA0725.1_VSX1	1e-73	4.92	2.06	HSC	ATAC	down	padj	Fibrosis.stage	1.25601	7.52174e-73	1.08976e-72
MA1483.2_ELF2	1e-73	12.57	7.65	HSC	ATAC	down	padj	Fibrosis.stage	0.716453	7.52174e-73	1.08976e-72
MA0763.1_ETV3	1e-70	8.81	4.82	HSC	ATAC	down	padj	Fibrosis.stage	0.870109	7.44086e-70	1.08125e-69
MA0156.3_FEV	1e-68	6.76	3.39	HSC	ATAC	down	padj	Fibrosis.stage	0.995738	7.3617e-68	1.07287e-67
MA0892.1_GSX1	1e-67	3.53	1.28	HSC	ATAC	down	padj	Fibrosis.stage	1.46352	7.13402e-67	1.0406e-66
MA0887.1_EVX1	1e-67	4.74	2.03	HSC	ATAC	down	padj	Fibrosis.stage	1.22341	7.13402e-67	1.0406e-66
MA0904.2_HOXB5	1e-67	5.99	2.87	HSC	ATAC	down	padj	Fibrosis.stage	1.06151	7.13402e-67	1.0406e-66
MA1946.1_ETV5::FOXI1	1e-66	11.74	7.18	HSC	ATAC	down	padj	Fibrosis.stage	0.709377	7.06122e-66	1.03284e-65
MA1936.1_ERF::FOXO1	1e-63	14.52	9.54	HSC	ATAC	down	padj	Fibrosis.stage	0.60598	6.9899e-63	1.01765e-62
MA0148.4_FOXA1	1e-62	10.71	6.49	HSC	ATAC	down	padj	Fibrosis.stage	0.722668	6.78431e-62	9.95683e-62
MA1495.1_HOXA1	1e-62	3.8	1.51	HSC	ATAC	down	padj	Fibrosis.stage	1.33145	6.78431e-62	9.95683e-62
MA1549.1_POU6F1	1e-62	7.22	3.84	HSC	ATAC	down	padj	Fibrosis.stage	0.910893	6.78431e-62	9.95683e-62
MA0723.2_VAX2	1e-61	3.07	1.1	HSC	ATAC	down	padj	Fibrosis.stage	1.48074	6.71845e-61	9.88571e-61
MA1955.1_FOXO1::ELK3	1e-59	10.15	6.14	HSC	ATAC	down	padj	Fibrosis.stage	0.725169	6.59048e-59	9.74648e-59
MA1149.1_RARA::RXRG	1e-59	9.9	5.95	HSC	ATAC	down	padj	Fibrosis.stage	0.734539	6.59048e-59	9.74648e-59
MA0879.2_DLX1	1e-57	5.99	3.05	HSC	ATAC	down	padj	Fibrosis.stage	0.973747	6.5283e-57	9.67832e-57
MA0592.3_ESRRA	1e-56	10.74	6.68	HSC	ATAC	down	padj	Fibrosis.stage	0.685074	6.34862e-56	9.47945e-56
MA0031.1_FOXD1	1e-56	5.95	3.04	HSC	ATAC	down	padj	Fibrosis.stage	0.968818	6.34862e-56	9.47945e-56
MA0628.1_POU6F1	1e-56	4.13	1.8	HSC	ATAC	down	padj	Fibrosis.stage	1.19814	6.34862e-56	9.47945e-56
MA0658.1_LHX6	1e-55	4.74	2.22	HSC	ATAC	down	padj	Fibrosis.stage	1.09433	6.23423e-55	9.35135e-55
MA0706.1_MEOX2	1e-55	4.89	2.32	HSC	ATAC	down	padj	Fibrosis.stage	1.07571	6.23423e-55	9.35135e-55
MA1956.1_FOXO1::FLI1	1e-54	6.65	3.6	HSC	ATAC	down	padj	Fibrosis.stage	0.885357	6.17857e-54	9.28859e-54
MA1534.1_NR1I3	1e-52	10.18	6.39	HSC	ATAC	down	padj	Fibrosis.stage	0.67185	6.12389e-52	9.22667e-52
MA1497.1_HOXA6	1e-51	3.59	1.53	HSC	ATAC	down	padj	Fibrosis.stage	1.23045	6.01739e-51	9.10526e-51
MA0593.1_FOXP2	1e-51	12.26	8.11	HSC	ATAC	down	padj	Fibrosis.stage	0.596185	6.01739e-51	9.10526e-51
MA0068.2_PAX4	1e-50	4.6	2.22	HSC	ATAC	down	padj	Fibrosis.stage	1.05107	5.91453e-50	8.98701e-50
MA0846.1_FOXC2	1e-50	13.77	9.4	HSC	ATAC	down	padj	Fibrosis.stage	0.550796	5.91453e-50	8.98701e-50
MA0700.2_LHX2	1e-49	6.87	3.87	HSC	ATAC	down	padj	Fibrosis.stage	0.827977	5.81513e-49	8.87179e-49
MA0030.1_FOXF2	1e-49	6.38	3.53	HSC	ATAC	down	padj	Fibrosis.stage	0.853888	5.81513e-49	8.87179e-49
MA0703.2_LMX1B	1e-48	3.88	1.77	HSC	ATAC	down	padj	Fibrosis.stage	1.13231	5.76667e-48	8.75949e-48
MA1947.1_ETV5::FOXO1	1e-47	13.76	9.51	HSC	ATAC	down	padj	Fibrosis.stage	0.532963	5.71901e-47	8.7044e-47
MA1502.1_HOXB8	1e-45	7.71	4.64	HSC	ATAC	down	padj	Fibrosis.stage	0.732606	5.58065e-45	8.54321e-45
MA1500.1_HOXB6	1e-45	6.23	3.51	HSC	ATAC	down	padj	Fibrosis.stage	0.827761	5.58065e-45	8.54321e-45
MA0032.2_FOXC1	1e-45	11.51	7.71	HSC	ATAC	down	padj	Fibrosis.stage	0.578085	5.58065e-45	8.54321e-45
MA0028.2_ELK1	1e-44	5.9	3.28	HSC	ATAC	down	padj	Fibrosis.stage	0.847019	5.536e-44	8.43902e-44
MA0160.2_NR4A2	1e-43	11.19	7.52	HSC	ATAC	down	padj	Fibrosis.stage	0.573405	5.44882e-43	8.33735e-43
MA1112.2_NR4A1	1e-43	11.58	7.86	HSC	ATAC	down	padj	Fibrosis.stage	0.559034	5.44882e-43	8.33735e-43
MA0707.2_MNX1	1e-41	6.36	3.7	HSC	ATAC	down	padj	Fibrosis.stage	0.781501	5.40625e-41	8.28743e-41
MA0759.2_ELK3	1e-40	5.73	3.26	HSC	ATAC	down	padj	Fibrosis.stage	0.813663	5.36434e-40	8.18935e-40
MA0845.1_FOXB1	1e-39	8.76	5.68	HSC	ATAC	down	padj	Fibrosis.stage	0.62504	5.28244e-39	8.09357e-39
MA0081.2_SPIB	1e-39	19.31	14.76	HSC	ATAC	down	padj	Fibrosis.stage	0.387655	5.28244e-39	8.09357e-39
MA0875.1_BARX1	1e-38	6.61	3.97	HSC	ATAC	down	padj	Fibrosis.stage	0.735511	5.20301e-38	8e-38
MA1496.1_HOXA4	1e-38	5.81	3.38	HSC	ATAC	down	padj	Fibrosis.stage	0.781515	5.20301e-38	8e-38
MA0765.3_ETV5	1e-35	4.71	2.61	HSC	ATAC	down	padj	Fibrosis.stage	0.851677	5.08824e-35	7.86364e-35
MA1530.1_NKX6-3	1e-35	7.21	4.55	HSC	ATAC	down	padj	Fibrosis.stage	0.664133	5.08824e-35	7.86364e-35
MA0910.2_HOXD8	1e-35	6.31	3.85	HSC	ATAC	down	padj	Fibrosis.stage	0.712782	5.08824e-35	7.86364e-35
MA0730.1_RARA	1e-34	1.79	0.65	HSC	ATAC	down	padj	Fibrosis.stage	1.46145	5.01449e-34	7.77528e-34
MA1556.1_RXRG	1e-34	3.01	1.43	HSC	ATAC	down	padj	Fibrosis.stage	1.07375	5.01449e-34	7.77528e-34
MA1552.1_RARB	1e-32	3.53	1.82	HSC	ATAC	down	padj	Fibrosis.stage	0.95573	4.94286e-32	7.64641e-32
MA1632.1_ATF2	1e-32	7.54	4.92	HSC	ATAC	down	padj	Fibrosis.stage	0.615906	4.94286e-32	7.64641e-32
MA1553.1_RARG	1e-30	3.33	1.72	HSC	ATAC	down	padj	Fibrosis.stage	0.953114	4.87324e-30	7.56284e-30
MA0141.3_ESRRB	1e-30	3.96	2.19	HSC	ATAC	down	padj	Fibrosis.stage	0.85457	4.87324e-30	7.56284e-30
MA0018.4_CREB1	1e-29	9.09	6.31	HSC	ATAC	down	padj	Fibrosis.stage	0.52664	4.77241e-29	7.44086e-29
MA0159.1_RARA::RXRA	1e-29	6.18	3.92	HSC	ATAC	down	padj	Fibrosis.stage	0.656753	4.77241e-29	7.44086e-29
MA1150.1_RORB	1e-29	7.34	4.88	HSC	ATAC	down	padj	Fibrosis.stage	0.588899	4.77241e-29	7.44086e-29
MA1148.1_PPARA::RXRA	1e-28	8.34	5.74	HSC	ATAC	down	padj	Fibrosis.stage	0.538997	4.73973e-28	7.40107e-28
MA0641.1_ELF4	1e-26	5.24	3.3	HSC	ATAC	down	padj	Fibrosis.stage	0.667101	4.70748e-26	7.32275e-26
MA1555.1_RXRB	1e-25	3.28	1.8	HSC	ATAC	down	padj	Fibrosis.stage	0.865699	4.61333e-25	7.20833e-25
MA1489.1_FOXN3	1e-25	1.95	0.87	HSC	ATAC	down	padj	Fibrosis.stage	1.16439	4.61333e-25	7.20833e-25
MA1949.1_FLI1::DRGX	1e-25	4.81	2.99	HSC	ATAC	down	padj	Fibrosis.stage	0.685891	4.61333e-25	7.20833e-25
MA1574.1_THRB	1e-24	6.04	4.01	HSC	ATAC	down	padj	Fibrosis.stage	0.590946	4.58278e-24	7.17098e-24
MA1131.1_FOSL2::JUN	1e-22	5.02	3.24	HSC	ATAC	down	padj	Fibrosis.stage	0.631694	4.52288e-22	7.02538e-22
MA0685.2_SP4	1e-22	23.16	19.44	HSC	ATAC	down	padj	Fibrosis.stage	0.252607	4.52288e-22	7.02538e-22
MA0609.2_CREM	1e-21	4.36	2.74	HSC	ATAC	down	padj	Fibrosis.stage	0.670152	4.40764e-21	6.88557e-21
MA0746.2_SP3	1e-21	16.63	13.41	HSC	ATAC	down	padj	Fibrosis.stage	0.310479	4.40764e-21	6.88557e-21
MA0847.3_FOXD2	1e-21	8.09	5.86	HSC	ATAC	down	padj	Fibrosis.stage	0.465239	4.40764e-21	6.88557e-21
MA0504.1_NR2C2	1e-21	9.58	7.14	HSC	ATAC	down	padj	Fibrosis.stage	0.424102	4.40764e-21	6.88557e-21
MA1505.1_HOXC8	1e-19	2.31	1.24	HSC	ATAC	down	padj	Fibrosis.stage	0.897553	4.37975e-19	6.85149e-19
MA1498.2_HOXA7	1e-18	2.21	1.19	HSC	ATAC	down	padj	Fibrosis.stage	0.893085	4.325e-18	6.78431e-18
MA0041.2_FOXD3	1e-18	10.32	7.97	HSC	ATAC	down	padj	Fibrosis.stage	0.372791	4.325e-18	6.78431e-18
MA0724.1_VENTX	1e-17	4.29	2.83	HSC	ATAC	down	padj	Fibrosis.stage	0.600176	4.19394e-17	6.62201e-17
MA1537.1_NR2F1	1e-17	2.84	1.69	HSC	ATAC	down	padj	Fibrosis.stage	0.748868	4.19394e-17	6.62201e-17
MA0742.2_KLF12	1e-17	18.32	15.33	HSC	ATAC	down	padj	Fibrosis.stage	0.257062	4.19394e-17	6.62201e-17
MA1944.1_ETV5::DRGX	1e-17	6.3	4.54	HSC	ATAC	down	padj	Fibrosis.stage	0.47266	4.19394e-17	6.62201e-17
MA1937.1_ERF::HOXB13	1e-17	5.65	3.98	HSC	ATAC	down	padj	Fibrosis.stage	0.505482	4.19394e-17	6.62201e-17
MA1550.1_PPARD	1e-16	2.55	1.49	HSC	ATAC	down	padj	Fibrosis.stage	0.775185	4.11905e-16	6.46729e-16
MA1948.1_ETV5::HOXA2	1e-16	3.68	2.39	HSC	ATAC	down	padj	Fibrosis.stage	0.622695	4.11905e-16	6.46729e-16
MA1533.1_NR1I2	1e-16	4.27	2.87	HSC	ATAC	down	padj	Fibrosis.stage	0.573185	4.11905e-16	6.46729e-16
MA0258.2_ESR2	1e-15	10.12	7.99	HSC	ATAC	down	padj	Fibrosis.stage	0.340942	4.07059e-15	6.37788e-15
MA1511.2_KLF10	1e-15	21.21	18.24	HSC	ATAC	down	padj	Fibrosis.stage	0.217639	4.07059e-15	6.37788e-15
MA1136.1_FOSB::JUNB	1e-14	3.78	2.53	HSC	ATAC	down	padj	Fibrosis.stage	0.579249	3.93182e-14	6.20628e-14
MA0741.1_KLF16	1e-14	20.07	17.22	HSC	ATAC	down	padj	Fibrosis.stage	0.220955	3.93182e-14	6.20628e-14
MA1513.1_KLF15	1e-14	15.8	13.24	HSC	ATAC	down	padj	Fibrosis.stage	0.255021	3.93182e-14	6.20628e-14
MA1145.1_FOSL2::JUND	1e-14	4.21	2.9	HSC	ATAC	down	padj	Fibrosis.stage	0.537767	3.93182e-14	6.20628e-14
MA0686.1_SPDEF	1e-14	3.48	2.3	HSC	ATAC	down	padj	Fibrosis.stage	0.597453	3.93182e-14	6.20628e-14
MA1541.1_NR6A1	1e-14	4.87	3.46	HSC	ATAC	down	padj	Fibrosis.stage	0.49315	3.93182e-14	6.20628e-14
MA1512.1_KLF11	1e-13	17.3	14.69	HSC	ATAC	down	padj	Fibrosis.stage	0.235938	3.8232e-13	5.96552e-13
MA1133.1_JUN::JUNB	1e-13	4.68	3.34	HSC	ATAC	down	padj	Fibrosis.stage	0.48666	3.8232e-13	5.96552e-13
MA0516.3_SP2	1e-13	24.39	21.46	HSC	ATAC	down	padj	Fibrosis.stage	0.18464	3.8232e-13	5.96552e-13
MA0687.1_SPIC	1e-13	10.58	8.55	HSC	ATAC	down	padj	Fibrosis.stage	0.307343	3.8232e-13	5.96552e-13
MA1957.1_HOXB2::ELK1	1e-13	2.51	1.57	HSC	ATAC	down	padj	Fibrosis.stage	0.676923	3.8232e-13	5.96552e-13
MA0079.5_SP1	1e-12	20.74	18.07	HSC	ATAC	down	padj	Fibrosis.stage	0.198819	3.74054e-12	5.83966e-12
MA1931.1_ELK1::HOXA1	1e-12	2.39	1.5	HSC	ATAC	down	padj	Fibrosis.stage	0.672048	3.74054e-12	5.83966e-12
MA1139.1_FOSL2::JUNB	1e-12	3.05	2.02	HSC	ATAC	down	padj	Fibrosis.stage	0.594454	3.74054e-12	5.83966e-12
MA1932.1_ELK1::HOXB13	1e-12	1.6	0.89	HSC	ATAC	down	padj	Fibrosis.stage	0.846195	3.74054e-12	5.83966e-12
MA1151.1_RORC	1e-11	6.56	5.05	HSC	ATAC	down	padj	Fibrosis.stage	0.377412	3.56701e-11	5.62602e-11
MA1564.1_SP9	1e-11	20.54	17.99	HSC	ATAC	down	padj	Fibrosis.stage	0.191241	3.56701e-11	5.62602e-11
MA0600.2_RFX2	1e-11	1.27	0.67	HSC	ATAC	down	padj	Fibrosis.stage	0.922595	3.56701e-11	5.62602e-11
MA0510.2_RFX5	1e-11	1.44	0.8	HSC	ATAC	down	padj	Fibrosis.stage	0.847997	3.56701e-11	5.62602e-11
MA0713.1_PHOX2A	1e-11	3.84	2.73	HSC	ATAC	down	padj	Fibrosis.stage	0.492205	3.56701e-11	5.62602e-11
MA0471.2_E2F6	1e-11	21.28	18.72	HSC	ATAC	down	padj	Fibrosis.stage	0.184918	3.56701e-11	5.62602e-11
MA1126.1_FOS::JUN	1e-11	4.67	3.43	HSC	ATAC	down	padj	Fibrosis.stage	0.445214	3.56701e-11	5.62602e-11
MA1129.1_FOSL1::JUN	1e-11	3.31	2.29	HSC	ATAC	down	padj	Fibrosis.stage	0.531484	3.56701e-11	5.62602e-11
MA0914.1_ISL2	1e-11	4.87	3.62	HSC	ATAC	down	padj	Fibrosis.stage	0.427932	3.56701e-11	5.62602e-11
MA0856.1_RXRG	1e-10	1.25	0.67	HSC	ATAC	down	padj	Fibrosis.stage	0.899695	3.51269e-10	5.44882e-10
MA0855.1_RXRB	1e-10	1.15	0.6	HSC	ATAC	down	padj	Fibrosis.stage	0.938599	3.51269e-10	5.44882e-10
MA1528.1_NFIX	1e-10	7.16	5.68	HSC	ATAC	down	padj	Fibrosis.stage	0.334069	3.51269e-10	5.44882e-10
MA0747.1_SP8	1e-09	18.06	15.87	HSC	ATAC	down	padj	Fibrosis.stage	0.186496	3.37561e-09	5.24242e-09
MA0509.3_RFX1	1e-09	0.82	0.4	HSC	ATAC	down	padj	Fibrosis.stage	1.03562	3.37561e-09	5.24242e-09
MA0657.1_KLF13	1e-09	1.59	0.96	HSC	ATAC	down	padj	Fibrosis.stage	0.72792	3.37561e-09	5.24242e-09
MA0798.3_RFX3	1e-09	0.91	0.46	HSC	ATAC	down	padj	Fibrosis.stage	0.984233	3.37561e-09	5.24242e-09
MA1127.1_FOSB::JUN	1e-09	3.77	2.77	HSC	ATAC	down	padj	Fibrosis.stage	0.444679	3.37561e-09	5.24242e-09
MA0774.1_MEIS2	1e-09	10.2	8.53	HSC	ATAC	down	padj	Fibrosis.stage	0.257952	3.37561e-09	5.24242e-09
MA1966.1_TFAP4::ETV1	1e-09	8.38	6.88	HSC	ATAC	down	padj	Fibrosis.stage	0.284542	3.37561e-09	5.24242e-09
MA1630.2_ZNF281	1e-09	15.81	13.82	HSC	ATAC	down	padj	Fibrosis.stage	0.19408	3.37561e-09	5.24242e-09
MA0715.1_PROP1	1e-08	2.27	1.53	HSC	ATAC	down	padj	Fibrosis.stage	0.569161	3.23364e-08	5.05109e-08
MA0766.2_GATA5	1e-08	7.03	5.68	HSC	ATAC	down	padj	Fibrosis.stage	0.307634	3.23364e-08	5.05109e-08
MA0492.1_JUND	1e-08	4.91	3.81	HSC	ATAC	down	padj	Fibrosis.stage	0.365932	3.23364e-08	5.05109e-08
MA1643.1_NFIB	1e-08	6.32	5.08	HSC	ATAC	down	padj	Fibrosis.stage	0.315096	3.23364e-08	5.05109e-08
MA1494.1_HNF4A	1e-08	1.41	0.87	HSC	ATAC	down	padj	Fibrosis.stage	0.696608	3.23364e-08	5.05109e-08
MA0036.3_GATA2	1e-08	8.25	6.85	HSC	ATAC	down	padj	Fibrosis.stage	0.26829	3.23364e-08	5.05109e-08
MA0740.2_KLF14	1e-08	23.78	21.54	HSC	ATAC	down	padj	Fibrosis.stage	0.14273	3.23364e-08	5.05109e-08
MA1653.1_ZNF148	1e-08	25.49	23.2	HSC	ATAC	down	padj	Fibrosis.stage	0.135807	3.23364e-08	5.05109e-08
MA0905.1_HOXC10	1e-08	3.79	2.86	HSC	ATAC	down	padj	Fibrosis.stage	0.406183	3.23364e-08	5.05109e-08
MA1940.1_ETV2::DRGX	1e-07	3.53	2.64	HSC	ATAC	down	padj	Fibrosis.stage	0.41913	3.13122e-07	4.87324e-07
MA1985.1_ZNF669	1e-07	2.73	1.97	HSC	ATAC	down	padj	Fibrosis.stage	0.470705	3.13122e-07	4.87324e-07
MA0599.1_KLF5	1e-07	31.41	29.11	HSC	ATAC	down	padj	Fibrosis.stage	0.109709	3.13122e-07	4.87324e-07
MA0493.2_KLF1	1e-07	25.57	23.43	HSC	ATAC	down	padj	Fibrosis.stage	0.126095	3.13122e-07	4.87324e-07
MA0775.1_MEIS3	1e-07	8.62	7.3	HSC	ATAC	down	padj	Fibrosis.stage	0.239791	3.13122e-07	4.87324e-07
MA0498.2_MEIS1	1e-07	6.41	5.27	HSC	ATAC	down	padj	Fibrosis.stage	0.282521	3.13122e-07	4.87324e-07
MA1516.1_KLF3	1e-07	10.51	9.07	HSC	ATAC	down	padj	Fibrosis.stage	0.212588	3.13122e-07	4.87324e-07
MA0488.1_JUN	1e-06	5.31	4.28	HSC	ATAC	down	padj	Fibrosis.stage	0.311101	3.03509e-06	4.61333e-06
MA1517.1_KLF6	1e-06	16.5	14.76	HSC	ATAC	down	padj	Fibrosis.stage	0.160773	3.03509e-06	4.61333e-06
MA1122.1_TFDP1	1e-06	10.66	9.23	HSC	ATAC	down	padj	Fibrosis.stage	0.207805	3.03509e-06	4.61333e-06
MA0014.3_PAX5	1e-06	5.93	4.87	HSC	ATAC	down	padj	Fibrosis.stage	0.28411	3.03509e-06	4.61333e-06
MA1522.1_MAZ	1e-06	16.65	14.94	HSC	ATAC	down	padj	Fibrosis.stage	0.156342	3.03509e-06	4.61333e-06
MA1716.1_ZNF76	1e-06	2.98	2.25	HSC	ATAC	down	padj	Fibrosis.stage	0.405387	3.03509e-06	4.61333e-06
MA1527.1_NFIC	1e-06	2.9	2.19	HSC	ATAC	down	padj	Fibrosis.stage	0.405122	3.03509e-06	4.61333e-06
MA1475.1_CREB3L4	1e-05	2.88	2.2	HSC	ATAC	down	padj	Fibrosis.stage	0.388565	2.94468e-05	4.46452e-05
MA0899.1_HOXA10	1e-05	5.8	4.83	HSC	ATAC	down	padj	Fibrosis.stage	0.26403	2.94468e-05	4.46452e-05
MA0074.1_RXRA::VDR	1e-05	0.64	0.35	HSC	ATAC	down	padj	Fibrosis.stage	0.870717	2.94468e-05	4.46452e-05
MA1487.2_FOXE1	1e-05	7.96	6.86	HSC	ATAC	down	padj	Fibrosis.stage	0.21456	2.94468e-05	4.46452e-05
MA1933.1_ELK1::SREBF2	1e-05	1.71	1.22	HSC	ATAC	down	padj	Fibrosis.stage	0.487115	2.94468e-05	4.46452e-05
MA1959.1_KLF7	1e-05	26.37	24.57	HSC	ATAC	down	padj	Fibrosis.stage	0.102	2.94468e-05	4.46452e-05
MA0155.1_INSM1	1e-05	8.87	7.77	HSC	ATAC	down	padj	Fibrosis.stage	0.19102	2.94468e-05	4.46452e-05
MA0605.2_ATF3	0.0001	1.18	0.8	HSC	ATAC	down	padj	Fibrosis.stage	0.560715	0.000272441	0.000419394
MA1635.1_BHLHE22	0.0001	17.91	16.41	HSC	ATAC	down	padj	Fibrosis.stage	0.12619	0.000272441	0.000419394
MA1575.1_THRB	0.0001	1.71	1.24	HSC	ATAC	down	padj	Fibrosis.stage	0.463656	0.000272441	0.000419394
MA0072.1_RORA	0.0001	1.39	0.98	HSC	ATAC	down	padj	Fibrosis.stage	0.504231	0.000272441	0.000419394
MA1652.1_ZKSCAN5	0.0001	15.63	14.27	HSC	ATAC	down	padj	Fibrosis.stage	0.131332	0.000272441	0.000419394
MA1961.1_PATZ1	0.0001	24.34	22.73	HSC	ATAC	down	padj	Fibrosis.stage	0.0987315	0.000272441	0.000419394
MA1116.1_RBPJ	0.0001	20.21	18.72	HSC	ATAC	down	padj	Fibrosis.stage	0.110489	0.000272441	0.000419394
MA0528.2_ZNF263	0.0001	21.43	19.92	HSC	ATAC	down	padj	Fibrosis.stage	0.105414	0.000272441	0.000419394
MA1140.2_JUNB	0.0001	1.24	0.87	HSC	ATAC	down	padj	Fibrosis.stage	0.511253	0.000272441	0.000419394
MA0500.2_MYOG	0.0001	14.07	12.84	HSC	ATAC	down	padj	Fibrosis.stage	0.131977	0.000272441	0.000419394
MA1981.1_ZNF530	0.0001	13.76	12.54	HSC	ATAC	down	padj	Fibrosis.stage	0.133943	0.000272441	0.000419394
MA0479.1_FOXH1	0.0001	5.13	4.38	HSC	ATAC	down	padj	Fibrosis.stage	0.228028	0.000272441	0.000419394
MA1972.1_ZFP14	0.0001	14.75	13.5	HSC	ATAC	down	padj	Fibrosis.stage	0.127756	0.000272441	0.000419394
MA0502.2_NFYB	0.0001	6.7	5.83	HSC	ATAC	down	padj	Fibrosis.stage	0.200665	0.000272441	0.000419394
MA1546.1_PAX3	0.0001	1.25	0.89	HSC	ATAC	down	padj	Fibrosis.stage	0.490051	0.000272441	0.000419394
MA0834.1_ATF7	0.0001	0.95	0.65	HSC	ATAC	down	padj	Fibrosis.stage	0.547488	0.000272441	0.000419394
MA1641.1_MYF5	0.0001	11.1	10.02	HSC	ATAC	down	padj	Fibrosis.stage	0.147677	0.000272441	0.000419394
MA0149.1_EWSR1-FLI1	0.0001	0.92	0.62	HSC	ATAC	down	padj	Fibrosis.stage	0.569366	0.000272441	0.000419394
MA1943.1_ETV2::HOXB13	0.0001	1.54	1.14	HSC	ATAC	down	padj	Fibrosis.stage	0.433897	0.000272441	0.000419394
MA0656.1_JDP2	0.001	1.3	0.94	HSC	ATAC	down	padj	Fibrosis.stage	0.467779	0.00248921	0.00375068
MA1599.1_ZNF682	0.001	9.85	8.84	HSC	ATAC	down	padj	Fibrosis.stage	0.156077	0.00248921	0.00375068
MA1970.1_TRPS1	0.001	6.64	5.82	HSC	ATAC	down	padj	Fibrosis.stage	0.190164	0.00248921	0.00375068
MA1576.1_THRB	0.001	1.42	1.06	HSC	ATAC	down	padj	Fibrosis.stage	0.421827	0.00248921	0.00375068
MA1421.1_TCF7L1	0.001	3.49	2.92	HSC	ATAC	down	padj	Fibrosis.stage	0.257259	0.00248921	0.00375068
MA0114.4_HNF4A	0.001	7.63	6.78	HSC	ATAC	down	padj	Fibrosis.stage	0.170398	0.00248921	0.00375068
MA1969.1_THRA	0.001	3.68	3.09	HSC	ATAC	down	padj	Fibrosis.stage	0.252099	0.00248921	0.00375068
MA1515.1_KLF2	0.001	20.17	18.89	HSC	ATAC	down	padj	Fibrosis.stage	0.0945884	0.00248921	0.00375068
MA0862.1_GMEB2	0.001	1	0.71	HSC	ATAC	down	padj	Fibrosis.stage	0.494109	0.00248921	0.00375068
MA0482.2_GATA4	0.001	7.34	6.53	HSC	ATAC	down	padj	Fibrosis.stage	0.168697	0.00248921	0.00375068
MA1960.1_MGA::EVX1	0.001	2.71	2.22	HSC	ATAC	down	padj	Fibrosis.stage	0.287733	0.00248921	0.00375068
MA0162.4_EGR1	0.001	15.99	14.85	HSC	ATAC	down	padj	Fibrosis.stage	0.106707	0.00248921	0.00375068
MA0913.2_HOXD9	0.001	4.63	3.99	HSC	ATAC	down	padj	Fibrosis.stage	0.214623	0.00248921	0.00375068
MA0084.1_SRY	0.001	6.61	5.85	HSC	ATAC	down	padj	Fibrosis.stage	0.176214	0.00248921	0.00375068
MA1107.2_KLF9	0.001	16.59	15.46	HSC	ATAC	down	padj	Fibrosis.stage	0.101774	0.00248921	0.00375068
MA0786.1_POU3F1	0.001	4.66	4.03	HSC	ATAC	down	padj	Fibrosis.stage	0.20955	0.00248921	0.00375068
MA1531.1_NR1D1	0.001	1.72	1.35	HSC	ATAC	down	padj	Fibrosis.stage	0.349449	0.00248921	0.00375068
MA0907.1_HOXC13	0.001	1.96	1.57	HSC	ATAC	down	padj	Fibrosis.stage	0.320089	0.00248921	0.00375068
MA1123.2_TWIST1	0.001	9.81	8.92	HSC	ATAC	down	padj	Fibrosis.stage	0.137209	0.00248921	0.00375068
MA0877.3_BARHL1	0.001	2.83	2.35	HSC	ATAC	down	padj	Fibrosis.stage	0.268141	0.00248921	0.00375068
MA0788.1_POU3F3	0.001	3.83	3.28	HSC	ATAC	down	padj	Fibrosis.stage	0.223649	0.00248921	0.00375068
MA1725.1_ZNF189	0.001	11.89	10.94	HSC	ATAC	down	padj	Fibrosis.stage	0.120136	0.00248921	0.00375068
MA0484.2_HNF4G	0.001	7.64	6.87	HSC	ATAC	down	padj	Fibrosis.stage	0.153263	0.00248921	0.00375068
MA1967.1_TFAP4::FLI1	0.001	1.93	1.54	HSC	ATAC	down	padj	Fibrosis.stage	0.32567	0.00248921	0.00375068
MA1104.2_GATA6	0.01	6.32	5.64	HSC	ATAC	down	padj	Fibrosis.stage	0.164229	0.0223948	0.0331894
MA1115.1_POU5F1	0.01	5.99	5.33	HSC	ATAC	down	padj	Fibrosis.stage	0.16842	0.0223948	0.0331894
MA0787.1_POU3F2	0.01	3.66	3.15	HSC	ATAC	down	padj	Fibrosis.stage	0.216492	0.0223948	0.0331894
MA1143.1_FOSL1::JUND	0.01	3.07	2.61	HSC	ATAC	down	padj	Fibrosis.stage	0.234189	0.0223948	0.0331894
MA0083.3_SRF	0.01	0.57	0.39	HSC	ATAC	down	padj	Fibrosis.stage	0.547488	0.0223948	0.0331894
MA0119.1_NFIC::TLX1	0.01	1.78	1.44	HSC	ATAC	down	padj	Fibrosis.stage	0.305808	0.0223948	0.0331894
MA1934.1_ERF::FIGLA	0.01	2.39	2	HSC	ATAC	down	padj	Fibrosis.stage	0.257011	0.0223948	0.0331894
MA0884.2_DUXA	0.01	1.02	0.78	HSC	ATAC	down	padj	Fibrosis.stage	0.387023	0.0223948	0.0331894
MA0115.1_NR1H2::RXRA	0.01	0.22	0.12	HSC	ATAC	down	padj	Fibrosis.stage	0.874469	0.0223948	0.0331894
MA0844.1_XBP1	0.01	1.24	0.97	HSC	ATAC	down	padj	Fibrosis.stage	0.354283	0.0223948	0.0331894
MA0039.4_KLF4	0.01	27.72	26.58	HSC	ATAC	down	padj	Fibrosis.stage	0.0605862	0.0223948	0.0331894
MA1503.1_HOXB9	0.01	1.86	1.54	HSC	ATAC	down	padj	Fibrosis.stage	0.272372	0.0223948	0.0331894
MA0873.1_HOXD12	0.01	1.29	1.03	HSC	ATAC	down	padj	Fibrosis.stage	0.324727	0.0223948	0.0331894
MA0465.2_CDX2	0.01	5.32	4.78	HSC	ATAC	down	padj	Fibrosis.stage	0.154416	0.0223948	0.0331894
MA0667.1_MYF6	0.01	3.49	3.05	HSC	ATAC	down	padj	Fibrosis.stage	0.194418	0.0223948	0.0331894
MA0908.1_HOXD11	0.01	2.85	2.45	HSC	ATAC	down	padj	Fibrosis.stage	0.21818	0.0223948	0.0331894
MA0638.1_CREB3	0.01	1.46	1.18	HSC	ATAC	down	padj	Fibrosis.stage	0.307182	0.0223948	0.0331894
MA0681.2_PHOX2B	0.01	3.12	2.71	HSC	ATAC	down	padj	Fibrosis.stage	0.203253	0.0223948	0.0331894
MA0753.2_ZNF740	0.01	9.76	9.07	HSC	ATAC	down	padj	Fibrosis.stage	0.105779	0.0223948	0.0331894
MA1941.1_ETV2::FIGLA	0.01	5.61	5.08	HSC	ATAC	down	padj	Fibrosis.stage	0.143172	0.0223948	0.0331894
MA1951.1_FOS	0.01	1.44	1.18	HSC	ATAC	down	padj	Fibrosis.stage	0.287282	0.0223948	0.0331894
MA0732.1_EGR3	0.01	3.32	2.92	HSC	ATAC	down	padj	Fibrosis.stage	0.185215	0.0223948	0.0331894
MA1939.1_ERF::SREBF2	0.01	0.6	0.44	HSC	ATAC	down	padj	Fibrosis.stage	0.447459	0.0223948	0.0331894
MA0780.1_PAX3	0.01	0.5	0.35	HSC	ATAC	down	padj	Fibrosis.stage	0.514573	0.0223948	0.0331894
MA0035.4_GATA1	0.01	4.77	4.29	HSC	ATAC	down	padj	Fibrosis.stage	0.153012	0.0223948	0.0331894
MA0140.2_GATA1::TAL1	0.01	3.53	3.12	HSC	ATAC	down	padj	Fibrosis.stage	0.178122	0.0223948	0.0331894
MA1982.1_ZNF574	0.01	5.92	5.41	HSC	ATAC	down	padj	Fibrosis.stage	0.129969	0.0223948	0.0331894
MA1986.1_ZNF692	0.01	15.53	14.74	HSC	ATAC	down	padj	Fibrosis.stage	0.0753213	0.0223948	0.0331894
MA1975.1_ZNF214	0.01	3.93	3.51	HSC	ATAC	down	padj	Fibrosis.stage	0.163058	0.0223948	0.0331894
MA0060.3_NFYA	0.01	4.11	3.68	HSC	ATAC	down	padj	Fibrosis.stage	0.159433	0.0223948	0.0331894
MA1958.1_HOXD12::ELK1	0.01	0.64	0.47	HSC	ATAC	down	padj	Fibrosis.stage	0.445411	0.0223948	0.0331894
MA1731.1_ZNF768	0.1	11.32	10.64	HSC	ATAC	down	padj	Fibrosis.stage	0.0893758	0.201749	0.287734
MA0733.1_EGR4	0.1	7.09	6.55	HSC	ATAC	down	padj	Fibrosis.stage	0.114291	0.201749	0.287734
MA1525.2_NFATC4	0.1	8.42	7.83	HSC	ATAC	down	padj	Fibrosis.stage	0.104808	0.201749	0.287734
MA0635.1_BARHL2	0.1	2.5	2.2	HSC	ATAC	down	padj	Fibrosis.stage	0.184425	0.201749	0.287734
MA0625.2_NFATC3	0.1	9.16	8.6	HSC	ATAC	down	padj	Fibrosis.stage	0.0910109	0.201749	0.287734
MA1554.1_RFX7	0.1	3.82	3.45	HSC	ATAC	down	padj	Fibrosis.stage	0.146976	0.201749	0.287734
MA0691.1_TFAP4	0.1	5.88	5.43	HSC	ATAC	down	padj	Fibrosis.stage	0.114864	0.201749	0.287734
MA0784.2_POU1F1	0.1	0.89	0.72	HSC	ATAC	down	padj	Fibrosis.stage	0.305808	0.201749	0.287734
MA1655.1_ZNF341	0.1	11.15	10.56	HSC	ATAC	down	padj	Fibrosis.stage	0.0784339	0.201749	0.287734
MA1657.1_ZNF652	0.1	4.29	3.92	HSC	ATAC	down	padj	Fibrosis.stage	0.130124	0.201749	0.287734
MA1726.1_ZNF331	0.1	11.88	11.29	HSC	ATAC	down	padj	Fibrosis.stage	0.0734894	0.201749	0.287734
MA0066.1_PPARG	0.1	1.21	1.03	HSC	ATAC	down	padj	Fibrosis.stage	0.232363	0.201749	0.287734
MA0665.1_MSC	0.1	5.68	5.28	HSC	ATAC	down	padj	Fibrosis.stage	0.105353	0.201749	0.287734
MA1642.1_NEUROG2	0.1	9.31	8.81	HSC	ATAC	down	padj	Fibrosis.stage	0.0796391	0.201749	0.287734
MA1644.1_NFYC	0.1	4.19	3.85	HSC	ATAC	down	padj	Fibrosis.stage	0.122092	0.201749	0.287734
MA1532.2_NR1D2	0.1	0.72	0.58	HSC	ATAC	down	padj	Fibrosis.stage	0.311944	0.201749	0.287734
MA1466.1_ATF6	0.1	0.57	0.45	HSC	ATAC	down	padj	Fibrosis.stage	0.341037	0.201749	0.287734
MA0777.1_MYBL2	0.1	0.36	0.27	HSC	ATAC	down	padj	Fibrosis.stage	0.415037	0.201749	0.287734
MA1579.1_ZBTB26	0.1	12.26	11.73	HSC	ATAC	down	padj	Fibrosis.stage	0.063756	0.201749	0.287734
MA1723.1_PRDM9	0.1	19.02	18.38	HSC	ATAC	down	padj	Fibrosis.stage	0.0493805	0.201749	0.287734
MA1418.1_IRF3	0.1	1.37	1.19	HSC	ATAC	down	padj	Fibrosis.stage	0.203214	0.201749	0.287734
MA0091.1_TAL1::TCF3	0.1	5.13	4.79	HSC	ATAC	down	padj	Fibrosis.stage	0.0989332	0.201749	0.287734
MA1638.1_HAND2	0.1	14.09	13.56	HSC	ATAC	down	padj	Fibrosis.stage	0.0553144	0.201749	0.287734
MA1987.1_ZNF701	0.1	11.1	10.63	HSC	ATAC	down	padj	Fibrosis.stage	0.0624181	0.201749	0.287734
MA0792.1_POU5F1B	0.1	4.53	4.23	HSC	ATAC	down	padj	Fibrosis.stage	0.0988534	0.201749	0.287734
MA1713.1_ZNF610	0.1	12.36	11.88	HSC	ATAC	down	padj	Fibrosis.stage	0.0571439	0.201749	0.287734
MA0653.1_IRF9	0.1	0.56	0.45	HSC	ATAC	down	padj	Fibrosis.stage	0.315502	0.201749	0.287734
MA0878.3_CDX1	0.1	2.99	2.75	HSC	ATAC	down	padj	Fibrosis.stage	0.120714	0.201749	0.287734
MA1963.1_SATB1	0.1	2.54	2.33	HSC	ATAC	down	padj	Fibrosis.stage	0.124499	0.201749	0.287734
MA0683.1_POU4F2	0.1	0.74	0.63	HSC	ATAC	down	padj	Fibrosis.stage	0.232173	0.201749	0.287734
MA0813.1_TFAP2B	0.1	7.02	6.7	HSC	ATAC	down	padj	Fibrosis.stage	0.0673099	0.201749	0.287734
MA0729.1_RARA	0.1	0.21	0.16	HSC	ATAC	down	padj	Fibrosis.stage	0.392317	0.201749	0.287734
MA0485.2_HOXC9	0.1	1.36	1.22	HSC	ATAC	down	padj	Fibrosis.stage	0.156726	0.201749	0.287734
MA1646.1_OSR2	0.1	11.87	11.48	HSC	ATAC	down	padj	Fibrosis.stage	0.0481973	0.201749	0.287734
MA1569.1_TFAP2E	1	14.61	14.18	HSC	ATAC	down	padj	Fibrosis.stage	0.0430986	1	1
MA0113.3_NR3C1	1	0.82	0.72	HSC	ATAC	down	padj	Fibrosis.stage	0.187627	1	1
MA1984.1_ZNF667	1	5.58	5.31	HSC	ATAC	down	padj	Fibrosis.stage	0.0715533	1	1
MA0526.4_USF2	1	0.95	0.83	HSC	ATAC	down	padj	Fibrosis.stage	0.194816	1	1
MA1711.1_ZNF343	1	1.77	1.61	HSC	ATAC	down	padj	Fibrosis.stage	0.136689	1	1
MA0112.3_ESR1	1	0.41	0.33	HSC	ATAC	down	padj	Fibrosis.stage	0.313158	1	1
MA0508.3_PRDM1	1	9.64	9.3	HSC	ATAC	down	padj	Fibrosis.stage	0.0518024	1	1
MA0789.1_POU3F4	1	3.28	3.08	HSC	ATAC	down	padj	Fibrosis.stage	0.0907655	1	1
MA0523.1_TCF7L2	1	5.61	5.35	HSC	ATAC	down	padj	Fibrosis.stage	0.0684619	1	1
MA1709.1_ZIM3	1	6.25	5.97	HSC	ATAC	down	padj	Fibrosis.stage	0.0661253	1	1
MA1155.1_ZSCAN4	1	0.79	0.69	HSC	ATAC	down	padj	Fibrosis.stage	0.195256	1	1
MA1938.1_ERF::NHLH1	1	2.21	2.05	HSC	ATAC	down	padj	Fibrosis.stage	0.108422	1	1
MA0797.1_TGIF2	1	1.32	1.19	HSC	ATAC	down	padj	Fibrosis.stage	0.149576	1	1
MA0527.1_ZBTB33	1	2.12	1.96	HSC	ATAC	down	padj	Fibrosis.stage	0.113211	1	1
MA0785.1_POU2F1	1	4.05	3.83	HSC	ATAC	down	padj	Fibrosis.stage	0.0805775	1	1
MA0669.1_NEUROG2	1	1.56	1.43	HSC	ATAC	down	padj	Fibrosis.stage	0.125531	1	1
MA0782.2_PKNOX1	1	6.8	6.54	HSC	ATAC	down	padj	Fibrosis.stage	0.0562441	1	1
MA0796.1_TGIF1	1	0.29	0.24	HSC	ATAC	down	padj	Fibrosis.stage	0.273018	1	1
MA1945.1_ETV5::FIGLA	1	4.38	4.17	HSC	ATAC	down	padj	Fibrosis.stage	0.0708835	1	1
MA1650.1_ZBTB14	1	8.97	8.67	HSC	ATAC	down	padj	Fibrosis.stage	0.049076	1	1
MA1962.1_POU2F1::SOX2	1	0.93	0.83	HSC	ATAC	down	padj	Fibrosis.stage	0.164119	1	1
MA0863.1_MTF1	1	0.65	0.57	HSC	ATAC	down	padj	Fibrosis.stage	0.189478	1	1
MA1523.1_MSANTD3	1	6.66	6.42	HSC	ATAC	down	padj	Fibrosis.stage	0.0529489	1	1
MA0815.1_TFAP2C	1	6.17	5.94	HSC	ATAC	down	padj	Fibrosis.stage	0.0548076	1	1
MA0594.2_HOXA9	1	0.57	0.5	HSC	ATAC	down	padj	Fibrosis.stage	0.189034	1	1
MA0154.4_EBF1	1	9.81	9.53	HSC	ATAC	down	padj	Fibrosis.stage	0.0417769	1	1
MA0507.2_POU2F2	1	1.06	0.97	HSC	ATAC	down	padj	Fibrosis.stage	0.128008	1	1
MA1474.1_CREB3L4	1	3.38	3.21	HSC	ATAC	down	padj	Fibrosis.stage	0.0744499	1	1
MA1597.1_ZNF528	1	1.62	1.5	HSC	ATAC	down	padj	Fibrosis.stage	0.111031	1	1
MA1719.1_ZNF816	1	5.57	5.36	HSC	ATAC	down	padj	Fibrosis.stage	0.0554443	1	1
MA0651.2_HOXC11	1	0.48	0.42	HSC	ATAC	down	padj	Fibrosis.stage	0.192645	1	1
MA0727.1_NR3C2	1	0.92	0.84	HSC	ATAC	down	padj	Fibrosis.stage	0.131245	1	1
MA0161.2_NFIC	1	5.2	5.02	HSC	ATAC	down	padj	Fibrosis.stage	0.0508243	1	1
MA1109.1_NEUROD1	1	9.22	9	HSC	ATAC	down	padj	Fibrosis.stage	0.0348417	1	1
MA1593.1_ZNF317	1	9.94	9.71	HSC	ATAC	down	padj	Fibrosis.stage	0.0337746	1	1
MA0472.2_EGR2	1	3.99	3.84	HSC	ATAC	down	padj	Fibrosis.stage	0.0552824	1	1
MA0871.2_TFEC	1	2.59	2.47	HSC	ATAC	down	padj	Fibrosis.stage	0.0684411	1	1
MA0906.1_HOXC12	1	1.12	1.04	HSC	ATAC	down	padj	Fibrosis.stage	0.106915	1	1
MA0769.2_TCF7	1	6.41	6.23	HSC	ATAC	down	padj	Fibrosis.stage	0.0410922	1	1
MA0679.2_ONECUT1	1	2.32	2.21	HSC	ATAC	down	padj	Fibrosis.stage	0.0700784	1	1
MA1712.1_ZNF454	1	13.06	12.82	HSC	ATAC	down	padj	Fibrosis.stage	0.0267586	1	1
MA0003.4_TFAP2A	1	14.89	14.64	HSC	ATAC	down	padj	Fibrosis.stage	0.0244282	1	1
MA0144.2_STAT3	1	10.81	10.59	HSC	ATAC	down	padj	Fibrosis.stage	0.0296639	1	1
MA1718.1_ZNF8	1	0.18	0.15	HSC	ATAC	down	padj	Fibrosis.stage	0.263034	1	1
MA0752.1_ZNF410	1	0.08	0.06	HSC	ATAC	down	padj	Fibrosis.stage	0.415037	1	1
MA0627.2_POU2F3	1	3.9	3.78	HSC	ATAC	down	padj	Fibrosis.stage	0.0450879	1	1
MA0517.1_STAT1::STAT2	1	7.59	7.43	HSC	ATAC	down	padj	Fibrosis.stage	0.0307377	1	1
MA1980.1_ZNF418	1	3.76	3.64	HSC	ATAC	down	padj	Fibrosis.stage	0.0467942	1	1
MA0648.1_GSC	1	3.44	3.33	HSC	ATAC	down	padj	Fibrosis.stage	0.0468864	1	1
MA0872.1_TFAP2A	1	7.09	6.96	HSC	ATAC	down	padj	Fibrosis.stage	0.0266983	1	1
MA0842.2_NRL	1	3.23	3.14	HSC	ATAC	down	padj	Fibrosis.stage	0.0407696	1	1
MA0663.1_MLX	1	1.31	1.25	HSC	ATAC	down	padj	Fibrosis.stage	0.0676387	1	1
MA1983.1_ZNF582	1	0.83	0.78	HSC	ATAC	down	padj	Fibrosis.stage	0.0896372	1	1
MA1637.1_EBF3	1	9.56	9.42	HSC	ATAC	down	padj	Fibrosis.stage	0.0212836	1	1
MA1971.1_ZBED2	1	1.9	1.84	HSC	ATAC	down	padj	Fibrosis.stage	0.0462937	1	1
MA0495.3_MAFF	1	5.94	5.83	HSC	ATAC	down	padj	Fibrosis.stage	0.026967	1	1
MA1468.1_ATOH7	1	4.89	4.81	HSC	ATAC	down	padj	Fibrosis.stage	0.0237976	1	1
MA0791.1_POU4F3	1	3	2.92	HSC	ATAC	down	padj	Fibrosis.stage	0.0389941	1	1
MA0790.1_POU4F1	1	3.3	3.23	HSC	ATAC	down	padj	Fibrosis.stage	0.0309319	1	1
MA0866.1_SOX21	1	0.19	0.17	HSC	ATAC	down	padj	Fibrosis.stage	0.160465	1	1
MA0861.1_TP73	1	0.94	0.9	HSC	ATAC	down	padj	Fibrosis.stage	0.0627358	1	1
MA0620.3_MITF	1	2.57	2.51	HSC	ATAC	down	padj	Fibrosis.stage	0.034081	1	1
MA0799.2_RFX4	1	0.31	0.29	HSC	ATAC	down	padj	Fibrosis.stage	0.0962153	1	1
MA1419.1_IRF4	1	0.4	0.38	HSC	ATAC	down	padj	Fibrosis.stage	0.0740006	1	1
MA1722.1_ZSCAN31	1	0.19	0.18	HSC	ATAC	down	padj	Fibrosis.stage	0.0780025	1	1
MA0070.1_PBX1	1	1.56	1.52	HSC	ATAC	down	padj	Fibrosis.stage	0.0374747	1	1
MA0776.1_MYBL1	1	0.39	0.37	HSC	ATAC	down	padj	Fibrosis.stage	0.0759489	1	1
MA0597.2_THAP1	1	18.42	18.32	HSC	ATAC	down	padj	Fibrosis.stage	0.00785356	1	1
MA1572.1_TGIF2LY	1	2.54	2.5	HSC	ATAC	down	padj	Fibrosis.stage	0.0229004	1	1
MA1473.1_CDX4	1	2.61	2.57	HSC	ATAC	down	padj	Fibrosis.stage	0.0222814	1	1
MA0865.2_E2F8	1	2.85	2.81	HSC	ATAC	down	padj	Fibrosis.stage	0.0203918	1	1
MA1585.1_ZKSCAN1	1	2.88	2.84	HSC	ATAC	down	padj	Fibrosis.stage	0.0201779	1	1
MA0810.1_TFAP2A	1	14.2	14.13	HSC	ATAC	down	padj	Fibrosis.stage	0.00712946	1	1
MA0137.3_STAT1	1	5.88	5.83	HSC	ATAC	down	padj	Fibrosis.stage	0.0123203	1	1
MA0783.1_PKNOX2	1	0.46	0.44	HSC	ATAC	down	padj	Fibrosis.stage	0.0641303	1	1
MA1974.1_ZNF211	1	0.88	0.87	HSC	ATAC	down	padj	Fibrosis.stage	0.0164881	1	1
MA0779.1_PAX1	1	0.34	0.32	HSC	ATAC	down	padj	Fibrosis.stage	0.0874628	1	1
MA1113.2_PBX2	1	3.77	3.74	HSC	ATAC	down	padj	Fibrosis.stage	0.0115263	1	1
MA1710.1_ZNF257	1	21.38	21.32	HSC	ATAC	down	padj	Fibrosis.stage	0.00405441	1	1
MA0607.2_BHLHA15	1	1.2	1.19	HSC	ATAC	down	padj	Fibrosis.stage	0.0120728	1	1
MA1105.2_GRHL2	1	5.03	5	HSC	ATAC	down	padj	Fibrosis.stage	0.00863031	1	1
MA0106.3_TP53	1	0.52	0.51	HSC	ATAC	down	padj	Fibrosis.stage	0.0280144	1	1
MA1471.1_BARX2	1	4.94	4.92	HSC	ATAC	down	padj	Fibrosis.stage	0.00585273	1	1
MA1480.1_DPRX	1	3.2	3.18	HSC	ATAC	down	padj	Fibrosis.stage	0.00904514	1	1
MA1965.1_SP5	1	34.81	34.77	HSC	ATAC	down	padj	Fibrosis.stage	0.00165875	1	1
MA0623.2_NEUROG1	1	0.96	0.95	HSC	ATAC	down	padj	Fibrosis.stage	0.0151069	1	1
MA1571.1_TGIF2LX	1	2.19	2.18	HSC	ATAC	down	padj	Fibrosis.stage	0.00660273	1	1
MA0056.2_MZF1	1	5.94	5.92	HSC	ATAC	down	padj	Fibrosis.stage	0.00486576	1	1
MA0771.1_HSF4	1	3.5	3.49	HSC	ATAC	down	padj	Fibrosis.stage	0.00412789	1	1
MA1485.1_FERD3L	1	1.93	1.92	HSC	ATAC	down	padj	Fibrosis.stage	0.00749454	1	1
MA0839.1_CREB3L1	1	0.95	0.95	HSC	ATAC	down	padj	Fibrosis.stage	0	1	1
MA0525.2_TP63	1	0.12	0.12	HSC	ATAC	down	padj	Fibrosis.stage	0	1	1
MA0652.1_IRF8	1	0.6	0.6	HSC	ATAC	down	padj	Fibrosis.stage	0	1	1
MA0497.1_MEF2C	1	7.81	7.8	HSC	ATAC	down	padj	Fibrosis.stage	0.00184842	1	1
MA0814.2_TFAP2C	1	16.5	16.51	HSC	ATAC	down	padj	Fibrosis.stage	-0.000874096	1	1
MA1114.1_PBX3	1	7.53	7.53	HSC	ATAC	down	padj	Fibrosis.stage	0	1	1
MA0130.1_ZNF354C	1	6.81	6.81	HSC	ATAC	down	padj	Fibrosis.stage	0	1	1
MA0596.1_SREBF2	1	6.26	6.27	HSC	ATAC	down	padj	Fibrosis.stage	-0.00230279	1	1
MA0259.1_ARNT::HIF1A	1	4.59	4.59	HSC	ATAC	down	padj	Fibrosis.stage	0	1	1
MA0891.1_GSC2	1	2.39	2.39	HSC	ATAC	down	padj	Fibrosis.stage	0	1	1
MA0163.1_PLAG1	1	2.62	2.63	HSC	ATAC	down	padj	Fibrosis.stage	-0.00549599	1	1
MA1649.1_ZBTB12	1	5.66	5.69	HSC	ATAC	down	padj	Fibrosis.stage	-0.0076266	1	1
MA0794.1_PROX1	1	0.67	0.68	HSC	ATAC	down	padj	Fibrosis.stage	-0.0213737	1	1
MA0093.3_USF1	1	4.82	4.85	HSC	ATAC	down	padj	Fibrosis.stage	-0.0089516	1	1
MA1600.1_ZNF684	1	1.57	1.59	HSC	ATAC	down	padj	Fibrosis.stage	-0.0182622	1	1
MA1545.1_OVOL2	1	0.77	0.78	HSC	ATAC	down	padj	Fibrosis.stage	-0.0186157	1	1
MA0046.2_HNF1A	1	2.04	2.06	HSC	ATAC	down	padj	Fibrosis.stage	-0.0140752	1	1
MA0812.1_TFAP2B	1	9.32	9.37	HSC	ATAC	down	padj	Fibrosis.stage	-0.00771909	1	1
MA1976.1_ZNF320	1	8.76	8.82	HSC	ATAC	down	padj	Fibrosis.stage	-0.00984779	1	1
MA0486.2_HSF1	1	1.19	1.21	HSC	ATAC	down	padj	Fibrosis.stage	-0.0240455	1	1
MA0698.1_ZBTB18	1	4.86	4.9	HSC	ATAC	down	padj	Fibrosis.stage	-0.0118254	1	1
MA1968.1_TFCP2	1	1.66	1.69	HSC	ATAC	down	padj	Fibrosis.stage	-0.02584	1	1
MA0153.2_HNF1B	1	1.48	1.51	HSC	ATAC	down	padj	Fibrosis.stage	-0.0289514	1	1
MA1509.1_IRF6	1	0.77	0.79	HSC	ATAC	down	padj	Fibrosis.stage	-0.0369942	1	1
MA0731.1_BCL6B	1	0.03	0.03	HSC	ATAC	down	padj	Fibrosis.stage	0	1	1
MA1580.1_ZBTB32	1	1.95	1.98	HSC	ATAC	down	padj	Fibrosis.stage	-0.0220263	1	1
MA0063.2_NKX2-5	1	3.37	3.41	HSC	ATAC	down	padj	Fibrosis.stage	-0.0170231	1	1
MA1529.1_NHLH2	1	2.92	2.96	HSC	ATAC	down	padj	Fibrosis.stage	-0.0196288	1	1
MA1721.1_ZNF93	1	9.55	9.63	HSC	ATAC	down	padj	Fibrosis.stage	-0.0120351	1	1
MA0463.2_BCL6	1	2.09	2.13	HSC	ATAC	down	padj	Fibrosis.stage	-0.0273505	1	1
MA0073.1_RREB1	1	1.74	1.77	HSC	ATAC	down	padj	Fibrosis.stage	-0.0246621	1	1
MA0735.1_GLIS1	1	0.02	0.02	HSC	ATAC	down	padj	Fibrosis.stage	0	1	1
MA1506.1_HOXD10	1	1.09	1.11	HSC	ATAC	down	padj	Fibrosis.stage	-0.0262315	1	1
MA0826.1_OLIG1	1	0.78	0.8	HSC	ATAC	down	padj	Fibrosis.stage	-0.0365259	1	1
MA0831.3_TFE3	1	1.13	1.17	HSC	ATAC	down	padj	Fibrosis.stage	-0.0501858	1	1
MA1640.1_MEIS2	1	3.37	3.43	HSC	ATAC	down	padj	Fibrosis.stage	-0.02546	1	1
MA1544.1_OVOL1	1	0.24	0.25	HSC	ATAC	down	padj	Fibrosis.stage	-0.0588937	1	1
MA1973.1_ZKSCAN3	1	3.74	3.81	HSC	ATAC	down	padj	Fibrosis.stage	-0.0267527	1	1
MA1568.1_TCF21	1	2.54	2.6	HSC	ATAC	down	padj	Fibrosis.stage	-0.0336831	1	1
MA1108.2_MXI1	1	11.19	11.32	HSC	ATAC	down	padj	Fibrosis.stage	-0.0166639	1	1
MA0088.2_ZNF143	1	0.52	0.55	HSC	ATAC	down	padj	Fibrosis.stage	-0.08092	1	1
MA0673.1_NKX2-8	1	6.05	6.15	HSC	ATAC	down	padj	Fibrosis.stage	-0.0236513	1	1
MA1470.1_BACH2	1	0.13	0.15	HSC	ATAC	down	padj	Fibrosis.stage	-0.206451	1	1
MA1654.1_ZNF16	1	0.82	0.86	HSC	ATAC	down	padj	Fibrosis.stage	-0.0687128	1	1
MA0817.1_BHLHE23	1	0.64	0.67	HSC	ATAC	down	padj	Fibrosis.stage	-0.0660892	1	1
MA0639.1_DBP	1	1.85	1.91	HSC	ATAC	down	padj	Fibrosis.stage	-0.0460474	1	1
MA0811.1_TFAP2B	1	10.74	10.89	HSC	ATAC	down	padj	Fibrosis.stage	-0.02001	1	1
MA0804.1_TBX19	1	0.51	0.55	HSC	ATAC	down	padj	Fibrosis.stage	-0.108934	1	1
MA0059.1_MAX::MYC	1	2.62	2.7	HSC	ATAC	down	padj	Fibrosis.stage	-0.0433926	1	1
MA1601.2_ZNF75D	1	3.55	3.65	HSC	ATAC	down	padj	Fibrosis.stage	-0.0400774	1	1
MA1570.1_TFAP4	1	5.1	5.21	HSC	ATAC	down	padj	Fibrosis.stage	-0.0307861	1	1
MA0757.1_ONECUT3	1	0.91	0.96	HSC	ATAC	down	padj	Fibrosis.stage	-0.0771679	1	1
MA0048.2_NHLH1	1	9.7	9.86	HSC	ATAC	down	padj	Fibrosis.stage	-0.0236029	1	1
MA1154.1_ZNF282	1	0.67	0.72	HSC	ATAC	down	padj	Fibrosis.stage	-0.103836	1	1
MA0009.2_TBXT	1	0.34	0.38	HSC	ATAC	down	padj	Fibrosis.stage	-0.160465	1	1
MA0524.2_TFAP2C	1	10.36	10.55	HSC	ATAC	down	padj	Fibrosis.stage	-0.026219	1	1
MA0468.1_DUX4	1	1.91	2	HSC	ATAC	down	padj	Fibrosis.stage	-0.0664274	1	1
MA0069.1_PAX6	1	1.6	1.68	HSC	ATAC	down	padj	Fibrosis.stage	-0.0703893	1	1
MA1714.1_ZNF675	1	3	3.12	HSC	ATAC	down	padj	Fibrosis.stage	-0.0565835	1	1
MA0827.1_OLIG3	1	2.01	2.11	HSC	ATAC	down	padj	Fibrosis.stage	-0.0700475	1	1
MA1592.1_ZNF274	1	1.68	1.77	HSC	ATAC	down	padj	Fibrosis.stage	-0.0752881	1	1
MA0843.1_TEF	1	1.18	1.26	HSC	ATAC	down	padj	Fibrosis.stage	-0.0946369	1	1
MA0736.1_GLIS2	1	1.85	1.95	HSC	ATAC	down	padj	Fibrosis.stage	-0.0759489	1	1
MA1715.1_ZNF707	1	2.08	2.19	HSC	ATAC	down	padj	Fibrosis.stage	-0.0743473	1	1
MA0818.2_BHLHE22	1	0.92	1	HSC	ATAC	down	padj	Fibrosis.stage	-0.120294	1	1
MA0052.4_MEF2A	1	8.5	8.73	HSC	ATAC	down	padj	Fibrosis.stage	-0.0385188	1	1
MA1106.1_HIF1A	1	2.98	3.12	HSC	ATAC	down	padj	Fibrosis.stage	-0.0662337	1	1
MA1520.1_MAF	1	3.73	3.89	HSC	ATAC	down	padj	Fibrosis.stage	-0.0605945	1	1
MA1730.1_ZNF708	1	6.71	6.92	HSC	ATAC	down	padj	Fibrosis.stage	-0.0444593	1	1
MA0684.2_RUNX3	1	7.18	7.41	HSC	ATAC	down	padj	Fibrosis.stage	-0.0454897	1	1
MA1542.1_OSR1	1	4.11	4.28	HSC	ATAC	down	padj	Fibrosis.stage	-0.0584724	1	1
MA0100.3_MYB	1	7.92	8.16	HSC	ATAC	down	padj	Fibrosis.stage	-0.0430687	1	1
MA0781.1_PAX9	1	0.13	0.17	HSC	ATAC	down	padj	Fibrosis.stage	-0.387023	1	1
MA0770.1_HSF2	1	1.76	1.88	HSC	ATAC	down	padj	Fibrosis.stage	-0.0951572	1	1
MA0756.2_ONECUT2	1	0.87	0.96	HSC	ATAC	down	padj	Fibrosis.stage	-0.142019	1	1
MA1420.1_IRF5	1	1.75	1.88	HSC	ATAC	down	padj	Fibrosis.stage	-0.103378	1	1
MA0758.1_E2F7	1	0.04	0.07	HSC	ATAC	down	padj	Fibrosis.stage	-0.807355	1	1
MA1561.1_SOX12	1	1.75	1.88	HSC	ATAC	down	padj	Fibrosis.stage	-0.103378	1	1
MA0647.1_GRHL1	1	1.15	1.26	HSC	ATAC	down	padj	Fibrosis.stage	-0.13179	1	1
MA0719.1_RHOXF1	1	2.67	2.83	HSC	ATAC	down	padj	Fibrosis.stage	-0.0839623	1	1
MA0895.1_HMBOX1	1	2.47	2.63	HSC	ATAC	down	padj	Fibrosis.stage	-0.0905518	1	1
MA0051.1_IRF2	1	1	1.11	HSC	ATAC	down	padj	Fibrosis.stage	-0.15056	1	1
MA0672.1_NKX2-3	1	6.56	6.84	HSC	ATAC	down	padj	Fibrosis.stage	-0.0603005	1	1
MA0101.1_REL	1	6.56	6.83	HSC	ATAC	down	padj	Fibrosis.stage	-0.0581898	1	1
MA1645.1_NKX2-2	1	6.88	7.19	HSC	ATAC	down	padj	Fibrosis.stage	-0.0635832	1	1
MA0610.1_DMRT3	1	3.38	3.62	HSC	ATAC	down	padj	Fibrosis.stage	-0.0989665	1	1
MA1124.1_ZNF24	1	1.95	2.14	HSC	ATAC	down	padj	Fibrosis.stage	-0.134137	1	1
MA0469.3_E2F3	1	0.02	0.04	HSC	ATAC	down	padj	Fibrosis.stage	-1	1	1
MA0692.1_TFEB	1	4.36	4.64	HSC	ATAC	down	padj	Fibrosis.stage	-0.0897967	1	1
MA0714.1_PITX3	1	3.99	4.27	HSC	ATAC	down	padj	Fibrosis.stage	-0.0978473	1	1
MA1583.1_ZFP57	1	2.14	2.35	HSC	ATAC	down	padj	Fibrosis.stage	-0.13505	1	1
MA1602.1_ZSCAN29	1	1.01	1.15	HSC	ATAC	down	padj	Fibrosis.stage	-0.187279	1	1
MA1639.1_MEIS1	1	2.78	3.02	HSC	ATAC	down	padj	Fibrosis.stage	-0.119464	1	1
MA1589.1_ZNF140	1	0.71	0.83	HSC	ATAC	down	padj	Fibrosis.stage	-0.225292	1	1
MA0660.1_MEF2B	1	2.12	2.33	HSC	ATAC	down	padj	Fibrosis.stage	-0.136266	1	1
MA1656.1_ZNF449	1	9.12	9.54	HSC	ATAC	down	padj	Fibrosis.stage	-0.0649554	1	1
MA0067.2_PAX2	1	0.55	0.66	HSC	ATAC	down	padj	Fibrosis.stage	-0.263034	1	1
MA0131.2_HINFP	1	3.93	4.22	HSC	ATAC	down	padj	Fibrosis.stage	-0.102714	1	1
MA1729.1_ZNF680	1	3.66	3.94	HSC	ATAC	down	padj	Fibrosis.stage	-0.106352	1	1
MA0901.2_HOXB13	1	4.3	4.62	HSC	ATAC	down	padj	Fibrosis.stage	-0.103556	1	1
MA0819.2_CLOCK	1	3.67	3.96	HSC	ATAC	down	padj	Fibrosis.stage	-0.10972	1	1
MA0773.1_MEF2D	1	2.14	2.36	HSC	ATAC	down	padj	Fibrosis.stage	-0.141176	1	1
MA0664.1_MLXIPL	1	1.88	2.1	HSC	ATAC	down	padj	Fibrosis.stage	-0.159657	1	1
MA0678.1_OLIG2	1	1.23	1.41	HSC	ATAC	down	padj	Fibrosis.stage	-0.197037	1	1
MA1514.1_KLF17	1	5.5	5.88	HSC	ATAC	down	padj	Fibrosis.stage	-0.0963845	1	1
MA1521.1_MAFA	1	4	4.34	HSC	ATAC	down	padj	Fibrosis.stage	-0.117695	1	1
MA0104.4_MYCN	1	3.19	3.49	HSC	ATAC	down	padj	Fibrosis.stage	-0.129671	1	1
MA0772.1_IRF7	1	2.54	2.82	HSC	ATAC	down	padj	Fibrosis.stage	-0.150867	1	1
MA0464.2_BHLHE40	1	1.57	1.8	HSC	ATAC	down	padj	Fibrosis.stage	-0.197232	1	1
MA0670.1_NFIA	1	11.41	11.98	HSC	ATAC	down	padj	Fibrosis.stage	-0.0703291	1	1
MA1099.2_HES1	1	5.36	5.78	HSC	ATAC	down	padj	Fibrosis.stage	-0.108836	1	1
MA1651.1_ZFP42	1	3.03	3.35	HSC	ATAC	down	padj	Fibrosis.stage	-0.144843	1	1
MA0632.2_TCFL5	1	4.48	4.88	HSC	ATAC	down	padj	Fibrosis.stage	-0.123382	1	1
MA1584.1_ZIC5	1	1.88	2.15	HSC	ATAC	down	padj	Fibrosis.stage	-0.193604	1	1
MA0636.1_BHLHE41	1	0.49	0.64	HSC	ATAC	down	padj	Fibrosis.stage	-0.38529	1	1
MA0795.1_SMAD3	1	0.64	0.81	HSC	ATAC	down	padj	Fibrosis.stage	-0.33985	1	1
MA0595.1_SREBF1	1	5.93	6.43	HSC	ATAC	down	padj	Fibrosis.stage	-0.116787	1	1
MA0696.1_ZIC1	1	2.07	2.38	HSC	ATAC	down	padj	Fibrosis.stage	-0.201331	1	1
MA0737.1_GLIS3	1	0.29	0.42	HSC	ATAC	down	padj	Fibrosis.stage	-0.534336	1	1
MA1464.1_ARNT2	1	2.13	2.45	HSC	ATAC	down	padj	Fibrosis.stage	-0.201928	1	1
MA1548.1_PLAGL2	1	8.21	8.81	HSC	ATAC	down	padj	Fibrosis.stage	-0.10176	1	1
MA1594.1_ZNF382	1	0.13	0.23	HSC	ATAC	down	padj	Fibrosis.stage	-0.823122	1	1
MA0828.2_SREBF2	1	0.2	0.32	HSC	ATAC	down	padj	Fibrosis.stage	-0.678072	1	1
MA1720.1_ZNF85	1	3.01	3.41	HSC	ATAC	down	padj	Fibrosis.stage	-0.180008	1	1
MA1588.1_ZNF136	1	1.41	1.7	HSC	ATAC	down	padj	Fibrosis.stage	-0.26984	1	1
MA0749.1_ZBED1	1	0.01	0.04	HSC	ATAC	down	padj	Fibrosis.stage	-2	1	1
MA0470.2_E2F4	1	0.47	0.64	HSC	ATAC	down	padj	Fibrosis.stage	-0.445411	1	1
MA1578.1_VEZF1	1	7.14	7.75	HSC	ATAC	down	padj	Fibrosis.stage	-0.118272	1	1
MA0822.1_HES7	1	0.25	0.38	HSC	ATAC	down	padj	Fibrosis.stage	-0.604071	1	1
MA1119.1_SIX2	1	3.95	4.43	HSC	ATAC	down	padj	Fibrosis.stage	-0.165454	1	1
MA0043.3_HLF	1	2.99	3.42	HSC	ATAC	down	padj	Fibrosis.stage	-0.193851	1	1
MA1560.1_SOHLH2	1	2.01	2.37	HSC	ATAC	down	padj	Fibrosis.stage	-0.237692	1	1
MA0823.1_HEY1	1	2.59	2.99	HSC	ATAC	down	padj	Fibrosis.stage	-0.207193	1	1
MA1100.2_ASCL1	1	12.51	13.34	HSC	ATAC	down	padj	Fibrosis.stage	-0.0926769	1	1
MA1479.1_DMRTC2	1	2.72	3.14	HSC	ATAC	down	padj	Fibrosis.stage	-0.207158	1	1
MA1728.1_ZNF549	1	17.13	18.09	HSC	ATAC	down	padj	Fibrosis.stage	-0.0786673	1	1
MA0671.1_NFIX	1	7.33	8.01	HSC	ATAC	down	padj	Fibrosis.stage	-0.127989	1	1
MA1557.1_SMAD5	1	0.88	1.15	HSC	ATAC	down	padj	Fibrosis.stage	-0.386058	1	1
MA0646.1_GCM1	1	2.48	2.92	HSC	ATAC	down	padj	Fibrosis.stage	-0.235628	1	1
MA0024.3_E2F1	1	0.68	0.93	HSC	ATAC	down	padj	Fibrosis.stage	-0.451696	1	1
MA0105.4_NFKB1	1	0.32	0.49	HSC	ATAC	down	padj	Fibrosis.stage	-0.61471	1	1
MA1118.1_SIX1	1	3.23	3.74	HSC	ATAC	down	padj	Fibrosis.stage	-0.211504	1	1
MA0748.2_YY2	1	3.48	4.01	HSC	ATAC	down	padj	Fibrosis.stage	-0.204515	1	1
MA0751.1_ZIC4	1	6.85	7.57	HSC	ATAC	down	padj	Fibrosis.stage	-0.144189	1	1
MA0825.1_MNT	1	2.85	3.34	HSC	ATAC	down	padj	Fibrosis.stage	-0.228886	1	1
MA0038.2_GFI1	1	2.41	2.87	HSC	ATAC	down	padj	Fibrosis.stage	-0.252018	1	1
MA0058.3_MAX	1	2.82	3.31	HSC	ATAC	down	padj	Fibrosis.stage	-0.231136	1	1
MA1964.1_SMAD2	1	13.06	14.04	HSC	ATAC	down	padj	Fibrosis.stage	-0.104388	1	1
MA2003.1_NKX2-4	1	8.14	8.95	HSC	ATAC	down	padj	Fibrosis.stage	-0.136859	1	1
MA1978.1_ZNF354A	1	6.46	7.22	HSC	ATAC	down	padj	Fibrosis.stage	-0.160465	1	1
MA0767.1_GCM2	1	2.81	3.35	HSC	ATAC	down	padj	Fibrosis.stage	-0.253591	1	1
MA0107.1_RELA	1	4.07	4.73	HSC	ATAC	down	padj	Fibrosis.stage	-0.216811	1	1
MA1977.1_ZNF324	1	2.96	3.53	HSC	ATAC	down	padj	Fibrosis.stage	-0.254071	1	1
MA1117.1_RELB	1	3.56	4.2	HSC	ATAC	down	padj	Fibrosis.stage	-0.238512	1	1
MA1478.1_DMRTA2	1	3.08	3.69	HSC	ATAC	down	padj	Fibrosis.stage	-0.26069	1	1
MA0821.2_HES5	1	2.28	2.81	HSC	ATAC	down	padj	Fibrosis.stage	-0.301536	1	1
MA1581.1_ZBTB6	1	10.63	11.7	HSC	ATAC	down	padj	Fibrosis.stage	-0.138367	1	1
MA1562.1_SOX14	1	1.69	2.17	HSC	ATAC	down	padj	Fibrosis.stage	-0.360672	1	1
MA1707.1_DMRTA1	1	3.32	3.99	HSC	ATAC	down	padj	Fibrosis.stage	-0.265206	1	1
MA0616.2_HES2	1	3.09	3.74	HSC	ATAC	down	padj	Fibrosis.stage	-0.275431	1	1
MA0147.3_MYC	1	3.86	4.58	HSC	ATAC	down	padj	Fibrosis.stage	-0.246747	1	1
MA0649.1_HEY2	1	2.63	3.25	HSC	ATAC	down	padj	Fibrosis.stage	-0.305377	1	1
MA0864.2_E2F2	1	0.66	1	HSC	ATAC	down	padj	Fibrosis.stage	-0.599462	1	1
MA0138.2_REST	1	1.21	1.65	HSC	ATAC	down	padj	Fibrosis.stage	-0.447459	1	1
MA0025.2_NFIL3	1	3.72	4.48	HSC	ATAC	down	padj	Fibrosis.stage	-0.268196	1	1
MA0143.4_SOX2	1	4.14	4.95	HSC	ATAC	down	padj	Fibrosis.stage	-0.257798	1	1
MA0442.2_SOX10	1	9.12	10.26	HSC	ATAC	down	padj	Fibrosis.stage	-0.169925	1	1
MA1120.1_SOX13	1	4.91	5.79	HSC	ATAC	down	padj	Fibrosis.stage	-0.23784	1	1
MA0754.2_CUX1	1	0.37	0.66	HSC	ATAC	down	padj	Fibrosis.stage	-0.834941	1	1
MA0755.1_CUX2	1	0.52	0.86	HSC	ATAC	down	padj	Fibrosis.stage	-0.725825	1	1
MA1491.2_GLI3	1	0.15	0.36	HSC	ATAC	down	padj	Fibrosis.stage	-1.26303	1	1
MA1727.1_ZNF417	1	2.24	2.92	HSC	ATAC	down	padj	Fibrosis.stage	-0.38247	1	1
MA0077.1_SOX9	1	2.81	3.6	HSC	ATAC	down	padj	Fibrosis.stage	-0.357427	1	1
MA1102.2_CTCFL	1	14.79	16.54	HSC	ATAC	down	padj	Fibrosis.stage	-0.161337	1	1
MA1563.2_SOX18	1	4.59	5.69	HSC	ATAC	down	padj	Fibrosis.stage	-0.309934	1	1
MA1979.1_ZNF416	1	8.46	9.94	HSC	ATAC	down	padj	Fibrosis.stage	-0.232588	1	1
MA1717.1_ZNF784	1	0.91	1.48	HSC	ATAC	down	padj	Fibrosis.stage	-0.701659	1	1
MA0867.2_SOX4	1	9.14	10.74	HSC	ATAC	down	padj	Fibrosis.stage	-0.232728	1	1
MA1493.1_HES6	1	1.04	1.67	HSC	ATAC	down	padj	Fibrosis.stage	-0.683265	1	1
MA0466.3_CEBPB	1	0.11	0.41	HSC	ATAC	down	padj	Fibrosis.stage	-1.89812	1	1
MA0802.1_TBR1	1	2.57	3.57	HSC	ATAC	down	padj	Fibrosis.stage	-0.474156	1	1
MA0829.2_SREBF1	1	1.83	2.72	HSC	ATAC	down	padj	Fibrosis.stage	-0.571763	1	1
MA0805.1_TBX1	1	3.9	5.14	HSC	ATAC	down	padj	Fibrosis.stage	-0.398294	1	1
MA1547.2_PITX2	1	4.49	5.82	HSC	ATAC	down	padj	Fibrosis.stage	-0.374304	1	1
MA0689.1_TBX20	1	2.24	3.26	HSC	ATAC	down	padj	Fibrosis.stage	-0.541373	1	1
MA0688.1_TBX2	1	3.27	4.47	HSC	ATAC	down	padj	Fibrosis.stage	-0.450984	1	1
MA0800.1_EOMES	1	2.66	3.77	HSC	ATAC	down	padj	Fibrosis.stage	-0.503138	1	1
MA0833.2_ATF4	1	2.16	3.2	HSC	ATAC	down	padj	Fibrosis.stage	-0.567041	1	1
MA0712.2_OTX2	1	4.44	5.85	HSC	ATAC	down	padj	Fibrosis.stage	-0.397877	1	1
MA0511.2_RUNX2	1	3.26	4.5	HSC	ATAC	down	padj	Fibrosis.stage	-0.465053	1	1
MA0744.2_SCRT2	1	3.03	4.24	HSC	ATAC	down	padj	Fibrosis.stage	-0.484746	1	1
MA0090.3_TEAD1	1	6.69	8.38	HSC	ATAC	down	padj	Fibrosis.stage	-0.324944	1	1
MA0837.2_CEBPE	1	0.25	0.71	HSC	ATAC	down	padj	Fibrosis.stage	-1.50589	1	1
MA0694.1_ZBTB7B	1	1.67	2.63	HSC	ATAC	down	padj	Fibrosis.stage	-0.655215	1	1
MA0682.2_PITX1	1	5.05	6.59	HSC	ATAC	down	padj	Fibrosis.stage	-0.383995	1	1
MA0809.2_TEAD4	1	7.41	9.23	HSC	ATAC	down	padj	Fibrosis.stage	-0.316857	1	1
MA0695.1_ZBTB7C	1	3.63	4.98	HSC	ATAC	down	padj	Fibrosis.stage	-0.456176	1	1
MA0690.2_TBX21	1	2.09	3.16	HSC	ATAC	down	padj	Fibrosis.stage	-0.596422	1	1
MA0868.2_SOX8	1	3.73	5.12	HSC	ATAC	down	padj	Fibrosis.stage	-0.456968	1	1
MA0711.1_OTX1	1	3.63	5.01	HSC	ATAC	down	padj	Fibrosis.stage	-0.464841	1	1
MA0778.1_NFKB2	1	1.2	2.07	HSC	ATAC	down	padj	Fibrosis.stage	-0.786596	1	1
MA1121.1_TEAD2	1	6.74	8.57	HSC	ATAC	down	padj	Fibrosis.stage	-0.346547	1	1
MA0801.1_MGA	1	4.72	6.36	HSC	ATAC	down	padj	Fibrosis.stage	-0.43024	1	1
MA1929.1_CTCF	1	7.32	9.3	HSC	ATAC	down	padj	Fibrosis.stage	-0.345387	1	1
MA1566.2_TBX3	1	2.52	3.79	HSC	ATAC	down	padj	Fibrosis.stage	-0.588774	1	1
MA0743.2_SCRT1	1	2.14	3.34	HSC	ATAC	down	padj	Fibrosis.stage	-0.642237	1	1
MA0501.1_MAF::NFE2	1	2.6	3.91	HSC	ATAC	down	padj	Fibrosis.stage	-0.588657	1	1
MA0139.1_CTCF	1	8.15	12.06	HSC	ATAC	down	padj	Fibrosis.stage	-0.565358	1	1
MA0476.1_FOS	1	3.66	8.96	HSC	ATAC	down	padj	Fibrosis.stage	-1.29166	1	1
MA0478.1_FOSL2	1	3.35	8.36	HSC	ATAC	down	padj	Fibrosis.stage	-1.31934	1	1
MA0655.1_JDP2	1	1.76	4.55	HSC	ATAC	down	padj	Fibrosis.stage	-1.37029	1	1
MA0738.1_HIC2	1	5.59	8.56	HSC	ATAC	down	padj	Fibrosis.stage	-0.614763	1	1
MA0803.1_TBX15	1	3.38	6.25	HSC	ATAC	down	padj	Fibrosis.stage	-0.886833	1	1
MA0806.1_TBX4	1	3.67	6.42	HSC	ATAC	down	padj	Fibrosis.stage	-0.806793	1	1
MA0807.1_TBX5	1	2.96	5.15	HSC	ATAC	down	padj	Fibrosis.stage	-0.798975	1	1
MA0808.1_TEAD3	1	6.41	8.71	HSC	ATAC	down	padj	Fibrosis.stage	-0.442348	1	1
MA0820.1_FIGLA	1	6.68	10.89	HSC	ATAC	down	padj	Fibrosis.stage	-0.705084	1	1
MA0838.1_CEBPG	1	0.93	1.92	HSC	ATAC	down	padj	Fibrosis.stage	-1.0458	1	1
MA0841.1_NFE2	1	0.77	2.35	HSC	ATAC	down	padj	Fibrosis.stage	-1.60973	1	1
MA0103.3_ZEB1	1	4.67	12.6	HSC	ATAC	down	padj	Fibrosis.stage	-1.43193	1	1
MA1125.1_ZNF384	1	6.66	9.48	HSC	ATAC	down	padj	Fibrosis.stage	-0.509365	1	1
MA0099.3_FOS::JUN	1	4.35	9.55	HSC	ATAC	down	padj	Fibrosis.stage	-1.13449	1	1
MA1128.1_FOSL1::JUN	1	4.44	9.82	HSC	ATAC	down	padj	Fibrosis.stage	-1.14516	1	1
MA1130.1_FOSL2::JUN	1	4.35	9.75	HSC	ATAC	down	padj	Fibrosis.stage	-1.16439	1	1
MA1132.1_JUN::JUNB	1	4.26	8.34	HSC	ATAC	down	padj	Fibrosis.stage	-0.969194	1	1
MA1134.1_FOS::JUNB	1	3.15	8.1	HSC	ATAC	down	padj	Fibrosis.stage	-1.36257	1	1
MA1135.1_FOSB::JUNB	1	3.64	8.98	HSC	ATAC	down	padj	Fibrosis.stage	-1.30278	1	1
MA1137.1_FOSL1::JUNB	1	4.12	9.24	HSC	ATAC	down	padj	Fibrosis.stage	-1.16525	1	1
MA1138.1_FOSL2::JUNB	1	3.55	8.89	HSC	ATAC	down	padj	Fibrosis.stage	-1.32436	1	1
MA1141.1_FOS::JUND	1	3.95	9.22	HSC	ATAC	down	padj	Fibrosis.stage	-1.22291	1	1
MA1142.1_FOSL1::JUND	1	3.6	8.26	HSC	ATAC	down	padj	Fibrosis.stage	-1.19814	1	1
MA1144.1_FOSL2::JUND	1	3.68	8.8	HSC	ATAC	down	padj	Fibrosis.stage	-1.2578	1	1
MA1152.1_SOX15	1	7.72	10.17	HSC	ATAC	down	padj	Fibrosis.stage	-0.397647	1	1
MA1101.2_BACH2	1	1.05	2.75	HSC	ATAC	down	padj	Fibrosis.stage	-1.38904	1	1
MA1558.1_SNAI1	1	3.34	8.63	HSC	ATAC	down	padj	Fibrosis.stage	-1.36951	1	1
MA1559.1_SNAI3	1	2.22	6.35	HSC	ATAC	down	padj	Fibrosis.stage	-1.5162	1	1
MA1565.1_TBX18	1	4.94	7.36	HSC	ATAC	down	padj	Fibrosis.stage	-0.575195	1	1
MA1587.1_ZNF135	1	5.06	7.7	HSC	ATAC	down	padj	Fibrosis.stage	-0.605721	1	1
MA1596.1_ZNF460	1	8.92	11.72	HSC	ATAC	down	padj	Fibrosis.stage	-0.393857	1	1
MA0462.2_BATF::JUN	1	4.47	9.8	HSC	ATAC	down	padj	Fibrosis.stage	-1.13251	1	1
MA1631.1_ASCL1	1	8.88	12.52	HSC	ATAC	down	padj	Fibrosis.stage	-0.495603	1	1
MA1634.1_BATF	1	4.5	9.81	HSC	ATAC	down	padj	Fibrosis.stage	-1.12433	1	1
MA1636.1_CEBPG	1	3.06	5.04	HSC	ATAC	down	padj	Fibrosis.stage	-0.719892	1	1
MA1648.1_TCF12	1	4.03	6.91	HSC	ATAC	down	padj	Fibrosis.stage	-0.777906	1	1
MA0835.2_BATF3	1	4.67	9.93	HSC	ATAC	down	padj	Fibrosis.stage	-1.08837	1	1
MA0102.4_CEBPA	1	3.65	5.85	HSC	ATAC	down	padj	Fibrosis.stage	-0.68054	1	1
MA0836.2_CEBPD	1	3.71	5.89	HSC	ATAC	down	padj	Fibrosis.stage	-0.666848	1	1
MA0477.2_FOSL1	1	3.68	8.86	HSC	ATAC	down	padj	Fibrosis.stage	-1.2676	1	1
MA0490.2_JUNB	1	3.54	8.5	HSC	ATAC	down	padj	Fibrosis.stage	-1.26371	1	1
MA0491.2_JUND	1	3.22	8.03	HSC	ATAC	down	padj	Fibrosis.stage	-1.31834	1	1
MA0496.3_MAFK	1	7.25	10.78	HSC	ATAC	down	padj	Fibrosis.stage	-0.572304	1	1
MA0499.2_MYOD1	1	8.37	10.69	HSC	ATAC	down	padj	Fibrosis.stage	-0.352962	1	1
MA0089.2_MAFG::NFE2L1	1	2.45	3.91	HSC	ATAC	down	padj	Fibrosis.stage	-0.674387	1	1
MA0745.2_SNAI2	1	1.82	5.93	HSC	ATAC	down	padj	Fibrosis.stage	-1.70409	1	1
MA0522.3_TCF3	1	3.15	6.04	HSC	ATAC	down	padj	Fibrosis.stage	-0.939197	1	1
MA0830.2_TCF4	1	6.78	12.07	HSC	ATAC	down	padj	Fibrosis.stage	-0.832068	1	1
MA1928.1_BNC2	1	3.96	9.15	HSC	ATAC	down	padj	Fibrosis.stage	-1.20827	1	1
MA1930.1_CTCF	1	4.22	6.11	HSC	ATAC	down	padj	Fibrosis.stage	-0.533929	1	1
MA1633.2_BACH1	1	3.37	7.76	HSC	ATAC	down	padj	Fibrosis.stage	-1.20331	1	1
MA1147.1_NR4A2::RXRA	1e-16	11.22	3.09	HSC	ATAC	down	padj	MASH_vs_Control	1.86039	6.92e-14	4.61333e-15
MA1146.1_NR1H4::RXRA	1e-12	10.83	3.51	HSC	ATAC	down	padj	MASH_vs_Control	1.62549	3.46e-10	3.95429e-11
MA1538.1_NR2F1	1e-11	6.58	1.48	HSC	ATAC	down	padj	MASH_vs_Control	2.15249	1.384e-09	3.46e-10
MA0098.3_ETS1	1e-11	17.79	8.34	HSC	ATAC	down	padj	MASH_vs_Control	1.09295	1.384e-09	3.46e-10
MA1935.1_ERF::FOXI1	1e-11	22.24	11.58	HSC	ATAC	down	padj	MASH_vs_Control	0.941522	1.384e-09	3.46e-10
MA1535.1_NR2C1	1e-10	26.5	15.47	HSC	ATAC	down	padj	MASH_vs_Control	0.776519	1.15333e-08	3.2186e-09
MA0761.2_ETV1	1e-09	28.82	17.77	HSC	ATAC	down	padj	MASH_vs_Control	0.697627	9.88571e-08	3.14545e-08
MA0062.3_GABPA	1e-08	27.47	17.03	HSC	ATAC	down	padj	MASH_vs_Control	0.689778	8.65e-07	2.94468e-07
MA1950.1_FLI1::FOXI1	1e-07	16.05	8.44	HSC	ATAC	down	padj	MASH_vs_Control	0.927258	4.61333e-06	2.51636e-06
MA0033.2_FOXL1	1e-07	16.25	8.62	HSC	ATAC	down	padj	MASH_vs_Control	0.91468	4.61333e-06	2.51636e-06
MA0598.3_EHF	1e-07	25.53	15.96	HSC	ATAC	down	padj	MASH_vs_Control	0.677733	4.61333e-06	2.51636e-06
MA1536.1_NR2C2	1e-07	11.41	5.25	HSC	ATAC	down	padj	MASH_vs_Control	1.11991	4.61333e-06	2.51636e-06
MA1942.1_ETV2::FOXI1	1e-07	17.41	9.69	HSC	ATAC	down	padj	MASH_vs_Control	0.845348	4.61333e-06	2.51636e-06
MA0893.2_GSX2	1e-07	9.28	3.93	HSC	ATAC	down	padj	MASH_vs_Control	1.2396	4.61333e-06	2.51636e-06
MA0685.2_SP4	1e-07	39.26	28.48	HSC	ATAC	down	padj	MASH_vs_Control	0.463111	4.61333e-06	2.51636e-06
MA1484.1_ETS2	1e-06	12.38	6.28	HSC	ATAC	down	padj	MASH_vs_Control	0.979175	2.56296e-05	2.06567e-05
MA0760.1_ERF	1e-06	11.61	5.85	HSC	ATAC	down	padj	MASH_vs_Control	0.988859	2.56296e-05	2.06567e-05
MA1539.1_NR2F6	1e-06	3.29	0.73	HSC	ATAC	down	padj	MASH_vs_Control	2.17212	2.56296e-05	2.06567e-05
MA1954.1_FOXO1::ELK1	1e-06	13.15	7	HSC	ATAC	down	padj	MASH_vs_Control	0.909636	2.56296e-05	2.06567e-05
MA0661.1_MEOX1	1e-06	7.35	2.98	HSC	ATAC	down	padj	MASH_vs_Control	1.30243	2.56296e-05	2.06567e-05
MA1708.1_ETV7	1e-06	22.24	14.19	HSC	ATAC	down	padj	MASH_vs_Control	0.648282	2.56296e-05	2.06567e-05
MA0640.2_ELF3	1e-06	27.27	18.51	HSC	ATAC	down	padj	MASH_vs_Control	0.55901	2.56296e-05	2.06567e-05
MA0042.2_FOXI1	1e-06	14.7	8.23	HSC	ATAC	down	padj	MASH_vs_Control	0.836852	2.56296e-05	2.06567e-05
MA0848.1_FOXO4	1e-06	14.7	8.23	HSC	ATAC	down	padj	MASH_vs_Control	0.836852	2.56296e-05	2.06567e-05
MA1508.1_IKZF1	1e-06	24.56	16.21	HSC	ATAC	down	padj	MASH_vs_Control	0.599426	2.56296e-05	2.06567e-05
MA0132.2_PDX1	1e-06	10.44	5.11	HSC	ATAC	down	padj	MASH_vs_Control	1.03073	2.56296e-05	2.06567e-05
MA0076.2_ELK4	1e-06	20.7	13.06	HSC	ATAC	down	padj	MASH_vs_Control	0.664476	2.56296e-05	2.06567e-05
MA1641.1_MYF5	1e-05	15.86	9.21	HSC	ATAC	down	padj	MASH_vs_Control	0.78412	0.000150435	0.000155506
MA0473.3_ELF1	1e-05	24.76	16.52	HSC	ATAC	down	padj	MASH_vs_Control	0.583798	0.000150435	0.000155506
MA1952.1_FOXJ2::ELF1	1e-05	16.05	9.44	HSC	ATAC	down	padj	MASH_vs_Control	0.765715	0.000150435	0.000155506
MA0079.5_SP1	1e-05	37.72	28.24	HSC	ATAC	down	padj	MASH_vs_Control	0.41759	0.000150435	0.000155506
MA0903.1_HOXB3	1e-05	6.58	2.66	HSC	ATAC	down	padj	MASH_vs_Control	1.30666	0.000150435	0.000155506
MA0047.3_FOXA2	1e-05	10.25	5.19	HSC	ATAC	down	padj	MASH_vs_Control	0.981817	0.000150435	0.000155506
MA0764.3_ETV4	1e-05	12.38	6.82	HSC	ATAC	down	padj	MASH_vs_Control	0.860168	0.000150435	0.000155506
MA0746.2_SP3	1e-05	29.79	21.33	HSC	ATAC	down	padj	MASH_vs_Control	0.481944	0.000150435	0.000155506
MA1955.1_FOXO1::ELK3	1e-05	9.86	5.01	HSC	ATAC	down	padj	MASH_vs_Control	0.976777	0.000150435	0.000155506
MA1507.1_HOXD4	1e-05	10.06	5.15	HSC	ATAC	down	padj	MASH_vs_Control	0.965986	0.000150435	0.000155506
MA0742.2_KLF12	1e-05	34.24	25.41	HSC	ATAC	down	padj	MASH_vs_Control	0.430286	0.000150435	0.000155506
MA0850.1_FOXP3	1e-05	10.44	5.5	HSC	ATAC	down	padj	MASH_vs_Control	0.924618	0.000150435	0.000155506
MA0481.3_FOXP1	1e-05	10.83	5.79	HSC	ATAC	down	padj	MASH_vs_Control	0.903398	0.000150435	0.000155506
MA0900.2_HOXA2	1e-05	8.9	4.4	HSC	ATAC	down	padj	MASH_vs_Control	1.0163	0.000150435	0.000155506
MA0148.4_FOXA1	1e-05	10.06	5.23	HSC	ATAC	down	padj	MASH_vs_Control	0.943747	0.000150435	0.000155506
MA0613.1_FOXG1	1e-05	8.12	3.88	HSC	ATAC	down	padj	MASH_vs_Control	1.06542	0.000150435	0.000155506
MA1111.1_NR2F2	1e-05	11.41	6.28	HSC	ATAC	down	padj	MASH_vs_Control	0.861462	0.000150435	0.000155506
MA0849.1_FOXO6	1e-05	12.38	7.02	HSC	ATAC	down	padj	MASH_vs_Control	0.818468	0.000150435	0.000155506
MA0017.2_NR2F1	1e-05	14.89	8.99	HSC	ATAC	down	padj	MASH_vs_Control	0.727951	0.000150435	0.000155506
MA0475.2_FLI1	0.0001	10.44	5.67	HSC	ATAC	down	padj	MASH_vs_Control	0.880701	0.00108125	0.00124685
MA0763.1_ETV3	0.0001	9.86	5.25	HSC	ATAC	down	padj	MASH_vs_Control	0.90927	0.00108125	0.00124685
MA1504.1_HOXC4	0.0001	10.06	5.45	HSC	ATAC	down	padj	MASH_vs_Control	0.884302	0.00108125	0.00124685
MA0156.3_FEV	0.0001	7.93	3.95	HSC	ATAC	down	padj	MASH_vs_Control	1.00547	0.00108125	0.00124685
MA1499.1_HOXB4	0.0001	9.67	5.23	HSC	ATAC	down	padj	MASH_vs_Control	0.886705	0.00108125	0.00124685
MA1936.1_ERF::FOXO1	0.0001	13.35	8.07	HSC	ATAC	down	padj	MASH_vs_Control	0.726199	0.00108125	0.00124685
MA0516.3_SP2	0.0001	40.81	32.33	HSC	ATAC	down	padj	MASH_vs_Control	0.336049	0.00108125	0.00124685
MA0675.1_NKX6-2	0.0001	5.61	2.41	HSC	ATAC	down	padj	MASH_vs_Control	1.21897	0.00108125	0.00124685
MA0081.2_SPIB	0.0001	19.54	13.22	HSC	ATAC	down	padj	MASH_vs_Control	0.563708	0.00108125	0.00124685
MA0645.1_ETV6	0.0001	16.25	10.51	HSC	ATAC	down	padj	MASH_vs_Control	0.628677	0.00108125	0.00124685
MA1511.2_KLF10	0.0001	35.78	27.8	HSC	ATAC	down	padj	MASH_vs_Control	0.364069	0.00108125	0.00124685
MA1483.2_ELF2	0.0001	12.57	7.59	HSC	ATAC	down	padj	MASH_vs_Control	0.727813	0.00108125	0.00124685
MA1103.2_FOXK2	0.0001	9.86	5.5	HSC	ATAC	down	padj	MASH_vs_Control	0.842156	0.00108125	0.00124685
MA0014.3_PAX5	0.0001	10.44	5.98	HSC	ATAC	down	padj	MASH_vs_Control	0.803904	0.00108125	0.00124685
MA1497.1_HOXA6	0.0001	3.68	1.31	HSC	ATAC	down	padj	MASH_vs_Control	1.49014	0.00108125	0.00124685
MA1683.1_FOXA3	0.0001	9.67	5.44	HSC	ATAC	down	padj	MASH_vs_Control	0.829909	0.00108125	0.00124685
MA0762.1_ETV2	0.0001	8.32	4.48	HSC	ATAC	down	padj	MASH_vs_Control	0.893085	0.00108125	0.00124685
MA0740.2_KLF14	0.0001	38.88	31.06	HSC	ATAC	down	padj	MASH_vs_Control	0.32397	0.00108125	0.00124685
MA0845.1_FOXB1	0.001	8.51	4.65	HSC	ATAC	down	padj	MASH_vs_Control	0.871928	0.00706122	0.00947945
MA0018.4_CREB1	0.001	9.67	5.56	HSC	ATAC	down	padj	MASH_vs_Control	0.798431	0.00706122	0.00947945
MA0687.1_SPIC	0.001	11.61	7.07	HSC	ATAC	down	padj	MASH_vs_Control	0.715586	0.00706122	0.00947945
MA0852.2_FOXK1	0.001	9.86	5.73	HSC	ATAC	down	padj	MASH_vs_Control	0.783053	0.00706122	0.00947945
MA0500.2_MYOG	0.001	17.41	11.87	HSC	ATAC	down	padj	MASH_vs_Control	0.552596	0.00706122	0.00947945
MA0032.2_FOXC1	0.001	10.44	6.2	HSC	ATAC	down	padj	MASH_vs_Control	0.751782	0.00706122	0.00947945
MA0775.1_MEIS3	0.001	10.44	6.21	HSC	ATAC	down	padj	MASH_vs_Control	0.749457	0.00706122	0.00947945
MA0498.2_MEIS1	0.001	7.93	4.31	HSC	ATAC	down	padj	MASH_vs_Control	0.879633	0.00706122	0.00947945
MA0641.1_ELF4	0.001	6.96	3.6	HSC	ATAC	down	padj	MASH_vs_Control	0.95109	0.00706122	0.00947945
MA0888.1_EVX2	0.001	4.64	2	HSC	ATAC	down	padj	MASH_vs_Control	1.21412	0.00706122	0.00947945
MA1635.1_BHLHE22	0.001	21.08	15.13	HSC	ATAC	down	padj	MASH_vs_Control	0.478463	0.00706122	0.00947945
MA1517.1_KLF6	0.001	28.05	21.36	HSC	ATAC	down	padj	MASH_vs_Control	0.393089	0.00706122	0.00947945
MA0774.1_MEIS2	0.001	11.99	7.5	HSC	ATAC	down	padj	MASH_vs_Control	0.676869	0.00706122	0.00947945
MA1552.1_RARB	0.001	4.26	1.79	HSC	ATAC	down	padj	MASH_vs_Control	1.25089	0.00706122	0.00947945
MA0657.1_KLF13	0.001	3.68	1.43	HSC	ATAC	down	padj	MASH_vs_Control	1.36369	0.00706122	0.00947945
MA0599.1_KLF5	0.001	45.84	38.19	HSC	ATAC	down	padj	MASH_vs_Control	0.263412	0.00706122	0.00947945
MA0902.2_HOXB2	0.001	6.77	3.54	HSC	ATAC	down	padj	MASH_vs_Control	0.935406	0.00706122	0.00947945
MA1564.1_SP9	0.001	34.62	27.73	HSC	ATAC	down	padj	MASH_vs_Control	0.320158	0.00706122	0.00947945
MA0750.2_ZBTB7A	0.001	20.31	14.72	HSC	ATAC	down	padj	MASH_vs_Control	0.464413	0.00706122	0.00947945
MA0493.2_KLF1	0.001	39.85	32.79	HSC	ATAC	down	padj	MASH_vs_Control	0.281324	0.00706122	0.00947945
MA1512.1_KLF11	0.001	28.82	22.52	HSC	ATAC	down	padj	MASH_vs_Control	0.355864	0.00706122	0.00947945
MA1516.1_KLF3	0.001	19.54	14.21	HSC	ATAC	down	padj	MASH_vs_Control	0.459524	0.00706122	0.00947945
MA1513.1_KLF15	0.001	31.33	24.9	HSC	ATAC	down	padj	MASH_vs_Control	0.331399	0.00706122	0.00947945
MA0912.2_HOXD3	0.001	5.8	3	HSC	ATAC	down	padj	MASH_vs_Control	0.95109	0.00706122	0.00947945
MA1136.1_FOSB::JUNB	0.001	5.03	2.45	HSC	ATAC	down	padj	MASH_vs_Control	1.03778	0.00706122	0.00947945
MA1632.1_ATF2	0.001	7.74	4.45	HSC	ATAC	down	padj	MASH_vs_Control	0.798528	0.00706122	0.00947945
MA1630.2_ZNF281	0.001	26.31	20.33	HSC	ATAC	down	padj	MASH_vs_Control	0.372001	0.00706122	0.00947945
MA0887.1_EVX1	0.001	4.06	1.82	HSC	ATAC	down	padj	MASH_vs_Control	1.15754	0.00706122	0.00947945
MA0593.1_FOXP2	0.001	10.25	6.46	HSC	ATAC	down	padj	MASH_vs_Control	0.666018	0.00706122	0.00947945
MA0747.1_SP8	0.001	29.01	22.86	HSC	ATAC	down	padj	MASH_vs_Control	0.343725	0.00706122	0.00947945
MA1553.1_RARG	0.001	3.68	1.58	HSC	ATAC	down	padj	MASH_vs_Control	1.21978	0.00706122	0.00947945
MA1501.1_HOXB7	0.001	5.42	2.78	HSC	ATAC	down	padj	MASH_vs_Control	0.963208	0.00706122	0.00947945
MA0141.3_ESRRB	0.001	4.06	1.84	HSC	ATAC	down	padj	MASH_vs_Control	1.14177	0.00706122	0.00947945
MA1959.1_KLF7	0.001	41.97	35.22	HSC	ATAC	down	padj	MASH_vs_Control	0.252964	0.00706122	0.00947945
MA1653.1_ZNF148	0.01	40.81	34.22	HSC	ATAC	down	padj	MASH_vs_Control	0.254083	0.049078	0.0695477
MA1549.1_POU6F1	0.01	6	3.28	HSC	ATAC	down	padj	MASH_vs_Control	0.871267	0.049078	0.0695477
MA1946.1_ETV5::FOXI1	0.01	9.67	6.15	HSC	ATAC	down	padj	MASH_vs_Control	0.652929	0.049078	0.0695477
MA0674.1_NKX6-1	0.01	6.38	3.6	HSC	ATAC	down	padj	MASH_vs_Control	0.82556	0.049078	0.0695477
MA1985.1_ZNF669	0.01	5.22	2.75	HSC	ATAC	down	padj	MASH_vs_Control	0.924618	0.049078	0.0695477
MA1953.1_FOXO1::ELF1	0.01	11.41	7.68	HSC	ATAC	down	padj	MASH_vs_Control	0.571121	0.049078	0.0695477
MA0160.2_NR4A2	0.01	9.48	6.13	HSC	ATAC	down	padj	MASH_vs_Control	0.629	0.049078	0.0695477
MA1126.1_FOS::JUN	0.01	5.61	3.13	HSC	ATAC	down	padj	MASH_vs_Control	0.841838	0.049078	0.0695477
MA1599.1_ZNF682	0.01	15.67	11.44	HSC	ATAC	down	padj	MASH_vs_Control	0.453918	0.049078	0.0695477
MA0609.2_CREM	0.01	5.22	2.87	HSC	ATAC	down	padj	MASH_vs_Control	0.862999	0.049078	0.0695477
MA0710.1_NOTO	0.01	6.58	3.91	HSC	ATAC	down	padj	MASH_vs_Control	0.750919	0.049078	0.0695477
MA0759.2_ELK3	0.01	7.16	4.4	HSC	ATAC	down	padj	MASH_vs_Control	0.702456	0.049078	0.0695477
MA1555.1_RXRB	0.01	3.68	1.79	HSC	ATAC	down	padj	MASH_vs_Control	1.03975	0.049078	0.0695477
MA1956.1_FOXO1::FLI1	0.01	5.22	2.92	HSC	ATAC	down	padj	MASH_vs_Control	0.838081	0.049078	0.0695477
MA1500.1_HOXB6	0.01	5.22	2.92	HSC	ATAC	down	padj	MASH_vs_Control	0.838081	0.049078	0.0695477
MA0039.4_KLF4	0.01	41.39	35.56	HSC	ATAC	down	padj	MASH_vs_Control	0.219027	0.049078	0.0695477
MA1131.1_FOSL2::JUN	0.01	5.42	3.11	HSC	ATAC	down	padj	MASH_vs_Control	0.801378	0.049078	0.0695477
MA0618.1_LBX1	0.01	6	3.56	HSC	ATAC	down	padj	MASH_vs_Control	0.753085	0.049078	0.0695477
MA1961.1_PATZ1	0.01	41.01	35.29	HSC	ATAC	down	padj	MASH_vs_Control	0.216716	0.049078	0.0695477
MA0158.2_HOXA5	0.01	6	3.57	HSC	ATAC	down	padj	MASH_vs_Control	0.749038	0.049078	0.0695477
MA0765.3_ETV5	0.01	5.8	3.43	HSC	ATAC	down	padj	MASH_vs_Control	0.757844	0.049078	0.0695477
MA1107.2_KLF9	0.01	25.53	20.64	HSC	ATAC	down	padj	MASH_vs_Control	0.306751	0.049078	0.0695477
MA1556.1_RXRG	0.01	3.09	1.45	HSC	ATAC	down	padj	MASH_vs_Control	1.09155	0.049078	0.0695477
MA1530.1_NKX6-3	0.01	6.19	3.74	HSC	ATAC	down	padj	MASH_vs_Control	0.726901	0.049078	0.0695477
MA1522.1_MAZ	0.01	26.5	21.62	HSC	ATAC	down	padj	MASH_vs_Control	0.293626	0.049078	0.0695477
MA0886.1_EMX2	0.01	4.84	2.74	HSC	ATAC	down	padj	MASH_vs_Control	0.820831	0.049078	0.0695477
MA0741.1_KLF16	0.01	30.95	25.82	HSC	ATAC	down	padj	MASH_vs_Control	0.26145	0.049078	0.0695477
MA0846.1_FOXC2	0.01	10.64	7.44	HSC	ATAC	down	padj	MASH_vs_Control	0.516124	0.049078	0.0695477
MA1515.1_KLF2	0.01	33.27	28.08	HSC	ATAC	down	padj	MASH_vs_Control	0.244679	0.049078	0.0695477
MA1652.1_ZKSCAN5	0.01	19.54	15.3	HSC	ATAC	down	padj	MASH_vs_Control	0.352899	0.049078	0.0695477
MA1933.1_ELK1::SREBF2	0.01	3.09	1.49	HSC	ATAC	down	padj	MASH_vs_Control	1.05229	0.049078	0.0695477
MA1149.1_RARA::RXRG	0.01	9.28	6.33	HSC	ATAC	down	padj	MASH_vs_Control	0.551919	0.049078	0.0695477
MA0793.1_POU6F2	0.01	5.61	3.36	HSC	ATAC	down	padj	MASH_vs_Control	0.73954	0.049078	0.0695477
MA1502.1_HOXB8	0.01	6.19	3.84	HSC	ATAC	down	padj	MASH_vs_Control	0.688833	0.049078	0.0695477
MA0847.3_FOXD2	0.01	7.16	4.62	HSC	ATAC	down	padj	MASH_vs_Control	0.632067	0.049078	0.0695477
MA0030.1_FOXF2	0.01	5.03	2.94	HSC	ATAC	down	padj	MASH_vs_Control	0.774742	0.049078	0.0695477
MA0691.1_TFAP4	0.01	6.96	4.47	HSC	ATAC	down	padj	MASH_vs_Control	0.638812	0.049078	0.0695477
MA0904.2_HOXB5	0.01	4.45	2.5	HSC	ATAC	down	padj	MASH_vs_Control	0.831877	0.049078	0.0695477
MA0071.1_RORA	0.01	8.9	6.08	HSC	ATAC	down	padj	MASH_vs_Control	0.549734	0.049078	0.0695477
MA0074.1_RXRA::VDR	0.01	1.16	0.32	HSC	ATAC	down	padj	MASH_vs_Control	1.85798	0.049078	0.0695477
MA0028.2_ELK1	0.01	6.38	4.04	HSC	ATAC	down	padj	MASH_vs_Control	0.659201	0.049078	0.0695477
MA0031.1_FOXD1	0.01	4.45	2.57	HSC	ATAC	down	padj	MASH_vs_Control	0.792037	0.049078	0.0695477
MA0862.1_GMEB2	0.01	1.74	0.68	HSC	ATAC	down	padj	MASH_vs_Control	1.35548	0.049078	0.0695477
MA1123.2_TWIST1	0.1	10.44	7.55	HSC	ATAC	down	padj	MASH_vs_Control	0.467573	0.283607	0.402326
MA1593.1_ZNF317	0.1	10.64	7.74	HSC	ATAC	down	padj	MASH_vs_Control	0.459093	0.283607	0.402326
MA0905.1_HOXC10	0.1	4.06	2.35	HSC	ATAC	down	padj	MASH_vs_Control	0.788819	0.283607	0.402326
MA0492.1_JUND	0.1	5.42	3.41	HSC	ATAC	down	padj	MASH_vs_Control	0.668521	0.283607	0.402326
MA0528.2_ZNF263	0.1	29.59	25.15	HSC	ATAC	down	padj	MASH_vs_Control	0.234551	0.283607	0.402326
MA0773.1_MEF2D	0.1	3.68	2.07	HSC	ATAC	down	padj	MASH_vs_Control	0.830075	0.283607	0.402326
MA0654.1_ISX	0.1	6.19	4.05	HSC	ATAC	down	padj	MASH_vs_Control	0.612018	0.283607	0.402326
MA0876.1_BSX	0.1	4.84	2.98	HSC	ATAC	down	padj	MASH_vs_Control	0.699695	0.283607	0.402326
MA0715.1_PROP1	0.1	2.51	1.24	HSC	ATAC	down	padj	MASH_vs_Control	1.01735	0.283607	0.402326
MA0665.1_MSC	0.1	6.58	4.39	HSC	ATAC	down	padj	MASH_vs_Control	0.583867	0.283607	0.402326
MA1112.2_NR4A1	0.1	8.9	6.35	HSC	ATAC	down	padj	MASH_vs_Control	0.487049	0.283607	0.402326
MA0716.1_PRRX1	0.1	5.42	3.45	HSC	ATAC	down	padj	MASH_vs_Control	0.651696	0.283607	0.402326
MA1496.1_HOXA4	0.1	4.64	2.84	HSC	ATAC	down	padj	MASH_vs_Control	0.708234	0.283607	0.402326
MA1957.1_HOXB2::ELK1	0.1	2.9	1.53	HSC	ATAC	down	padj	MASH_vs_Control	0.922521	0.283607	0.402326
MA0892.1_GSX1	0.1	2.32	1.13	HSC	ATAC	down	padj	MASH_vs_Control	1.0378	0.283607	0.402326
MA0666.2_MSX1	0.1	6.38	4.28	HSC	ATAC	down	padj	MASH_vs_Control	0.575946	0.283607	0.402326
MA0782.2_PKNOX1	0.1	8.12	5.76	HSC	ATAC	down	padj	MASH_vs_Control	0.495411	0.283607	0.402326
MA1948.1_ETV5::HOXA2	0.1	3.68	2.14	HSC	ATAC	down	padj	MASH_vs_Control	0.782095	0.283607	0.402326
MA1519.1_LHX5	0.1	5.8	3.84	HSC	ATAC	down	padj	MASH_vs_Control	0.594947	0.283607	0.402326
MA0648.1_GSC	0.1	4.64	2.93	HSC	ATAC	down	padj	MASH_vs_Control	0.663224	0.283607	0.402326
MA1122.1_TFDP1	0.1	19.73	16.25	HSC	ATAC	down	padj	MASH_vs_Control	0.279951	0.283607	0.402326
MA0052.4_MEF2A	0.1	9.67	7.17	HSC	ATAC	down	padj	MASH_vs_Control	0.431543	0.283607	0.402326
MA0726.1_VSX2	0.1	3.48	2.05	HSC	ATAC	down	padj	MASH_vs_Control	0.763463	0.283607	0.402326
MA1541.1_NR6A1	0.1	4.64	2.96	HSC	ATAC	down	padj	MASH_vs_Control	0.648528	0.283607	0.402326
MA0149.1_EWSR1-FLI1	0.1	1.55	0.66	HSC	ATAC	down	padj	MASH_vs_Control	1.23173	0.283607	0.402326
MA0732.1_EGR3	0.1	7.74	5.56	HSC	ATAC	down	padj	MASH_vs_Control	0.477249	0.283607	0.402326
MA0155.1_INSM1	0.1	11.61	8.96	HSC	ATAC	down	padj	MASH_vs_Control	0.373797	0.283607	0.402326
MA1145.1_FOSL2::JUND	0.1	4.45	2.84	HSC	ATAC	down	padj	MASH_vs_Control	0.647914	0.283607	0.402326
MA0027.2_EN1	0.1	5.03	3.31	HSC	ATAC	down	padj	MASH_vs_Control	0.603727	0.283607	0.402326
MA0592.3_ESRRA	0.1	7.93	5.77	HSC	ATAC	down	padj	MASH_vs_Control	0.45875	0.283607	0.402326
MA1129.1_FOSL1::JUN	0.1	3.68	2.24	HSC	ATAC	down	padj	MASH_vs_Control	0.716207	0.283607	0.402326
MA0910.2_HOXD8	0.1	4.84	3.17	HSC	ATAC	down	padj	MASH_vs_Control	0.610524	0.283607	0.402326
MA1109.1_NEUROD1	0.1	10.44	7.97	HSC	ATAC	down	padj	MASH_vs_Control	0.38947	0.283607	0.402326
MA1577.1_TLX2	0.1	5.8	3.98	HSC	ATAC	down	padj	MASH_vs_Control	0.543284	0.283607	0.402326
MA0708.2_MSX2	0.1	5.8	3.98	HSC	ATAC	down	padj	MASH_vs_Control	0.543284	0.283607	0.402326
MA0162.4_EGR1	0.1	28.43	24.68	HSC	ATAC	down	padj	MASH_vs_Control	0.204072	0.283607	0.402326
MA0075.3_PRRX2	0.1	4.84	3.19	HSC	ATAC	down	padj	MASH_vs_Control	0.601451	0.283607	0.402326
MA1949.1_FLI1::DRGX	0.1	4.06	2.58	HSC	ATAC	down	padj	MASH_vs_Control	0.654109	0.283607	0.402326
MA1570.1_TFAP4	0.1	6	4.17	HSC	ATAC	down	padj	MASH_vs_Control	0.524915	0.283607	0.402326
MA0706.1_MEOX2	0.1	3.29	1.98	HSC	ATAC	down	padj	MASH_vs_Control	0.732587	0.283607	0.402326
MA1572.1_TGIF2LY	0.1	3.48	2.13	HSC	ATAC	down	padj	MASH_vs_Control	0.708234	0.283607	0.402326
MA1155.1_ZSCAN4	0.1	1.35	0.57	HSC	ATAC	down	padj	MASH_vs_Control	1.24393	0.283607	0.402326
MA0723.2_VAX2	0.1	1.93	0.97	HSC	ATAC	down	padj	MASH_vs_Control	0.992544	0.283607	0.402326
MA0642.2_EN2	0.1	4.45	2.92	HSC	ATAC	down	padj	MASH_vs_Control	0.607837	0.283607	0.402326
MA0908.1_HOXD11	0.1	3.29	1.99	HSC	ATAC	down	padj	MASH_vs_Control	0.725319	0.283607	0.402326
MA0719.1_RHOXF1	0.1	3.87	2.45	HSC	ATAC	down	padj	MASH_vs_Control	0.659552	0.283607	0.402326
MA1494.1_HNF4A	0.1	1.55	0.71	HSC	ATAC	down	padj	MASH_vs_Control	1.12638	0.283607	0.402326
MA0504.1_NR2C2	0.1	10.44	8.09	HSC	ATAC	down	padj	MASH_vs_Control	0.36791	0.283607	0.402326
MA1139.1_FOSL2::JUNB	0.1	3.29	2	HSC	ATAC	down	padj	MASH_vs_Control	0.718088	0.283607	0.402326
MA1947.1_ETV5::FOXO1	0.1	10.25	7.93	HSC	ATAC	down	padj	MASH_vs_Control	0.370231	0.283607	0.402326
MA0488.1_JUN	0.1	5.42	3.74	HSC	ATAC	down	padj	MASH_vs_Control	0.535255	0.283607	0.402326
MA0873.1_HOXD12	0.1	1.74	0.85	HSC	ATAC	down	padj	MASH_vs_Control	1.03355	0.283607	0.402326
MA0797.1_TGIF2	0.1	1.93	0.99	HSC	ATAC	down	padj	MASH_vs_Control	0.9631	0.283607	0.402326
MA1421.1_TCF7L1	0.1	3.68	2.33	HSC	ATAC	down	padj	MASH_vs_Control	0.659376	0.283607	0.402326
MA1931.1_ELK1::HOXA1	0.1	2.71	1.57	HSC	ATAC	down	padj	MASH_vs_Control	0.787528	0.283607	0.402326
MA0660.1_MEF2B	0.1	3.29	2.03	HSC	ATAC	down	padj	MASH_vs_Control	0.696608	0.283607	0.402326
MA0701.2_LHX9	0.1	3.68	2.34	HSC	ATAC	down	padj	MASH_vs_Control	0.653197	0.283607	0.402326
MA1127.1_FOSB::JUN	0.1	4.06	2.67	HSC	ATAC	down	padj	MASH_vs_Control	0.60464	0.283607	0.402326
MA1974.1_ZNF211	0.1	1.55	0.74	HSC	ATAC	down	padj	MASH_vs_Control	1.06667	0.283607	0.402326
MA0051.1_IRF2	0.1	1.74	0.88	HSC	ATAC	down	padj	MASH_vs_Control	0.983512	0.283607	0.402326
MA1466.1_ATF6	0.1	1.16	0.49	HSC	ATAC	down	padj	MASH_vs_Control	1.24327	0.283607	0.402326
MA1495.1_HOXA1	0.1	2.32	1.32	HSC	ATAC	down	padj	MASH_vs_Control	0.813587	0.283607	0.402326
MA0722.1_VAX1	0.1	2.9	1.78	HSC	ATAC	down	padj	MASH_vs_Control	0.704176	0.283607	0.402326
MA0725.1_VSX1	0.1	2.9	1.78	HSC	ATAC	down	padj	MASH_vs_Control	0.704176	0.283607	0.402326
MA0882.1_DLX6	0.1	5.8	4.2	HSC	ATAC	down	padj	MASH_vs_Control	0.465664	0.283607	0.402326
MA1148.1_PPARA::RXRA	0.1	6.77	5.05	HSC	ATAC	down	padj	MASH_vs_Control	0.422872	0.283607	0.402326
MA0686.1_SPDEF	0.1	3.87	2.6	HSC	ATAC	down	padj	MASH_vs_Control	0.573822	0.283607	0.402326
MA0702.2_LMX1A	0.1	3.09	1.98	HSC	ATAC	down	padj	MASH_vs_Control	0.642106	0.283607	0.402326
MA1114.1_PBX3	0.1	8.9	6.99	HSC	ATAC	down	padj	MASH_vs_Control	0.348513	0.283607	0.402326
MA0894.1_HESX1	0.1	5.22	3.77	HSC	ATAC	down	padj	MASH_vs_Control	0.469485	0.283607	0.402326
MA0596.1_SREBF2	0.1	7.35	5.64	HSC	ATAC	down	padj	MASH_vs_Control	0.382049	0.283607	0.402326
MA0889.1_GBX1	0.1	4.06	2.8	HSC	ATAC	down	padj	MASH_vs_Control	0.536053	0.283607	0.402326
MA1638.1_HAND2	0.1	13.93	11.62	HSC	ATAC	down	padj	MASH_vs_Control	0.261585	0.283607	0.402326
MA0914.1_ISL2	0.1	4.26	2.99	HSC	ATAC	down	padj	MASH_vs_Control	0.510708	0.283607	0.402326
MA1723.1_PRDM9	0.1	25.73	22.81	HSC	ATAC	down	padj	MASH_vs_Control	0.173785	0.283607	0.402326
MA1481.1_DRGX	0.1	4.84	3.48	HSC	ATAC	down	padj	MASH_vs_Control	0.47592	0.283607	0.402326
MA1537.1_NR2F1	0.1	2.51	1.56	HSC	ATAC	down	padj	MASH_vs_Control	0.686141	0.283607	0.402326
MA0700.2_LHX2	0.1	4.45	3.17	HSC	ATAC	down	padj	MASH_vs_Control	0.489322	0.283607	0.402326
MA1418.1_IRF3	0.1	1.74	0.97	HSC	ATAC	down	padj	MASH_vs_Control	0.843031	0.283607	0.402326
MA1498.2_HOXA7	0.1	1.74	0.97	HSC	ATAC	down	padj	MASH_vs_Control	0.843031	0.283607	0.402326
MA0724.1_VENTX	0.1	3.48	2.36	HSC	ATAC	down	padj	MASH_vs_Control	0.5603	0.283607	0.402326
MA0612.2_EMX1	0.1	4.06	2.85	HSC	ATAC	down	padj	MASH_vs_Control	0.510518	0.283607	0.402326
MA0879.2_DLX1	0.1	3.68	2.54	HSC	ATAC	down	padj	MASH_vs_Control	0.534877	0.283607	0.402326
MA0041.2_FOXD3	0.1	7.93	6.26	HSC	ATAC	down	padj	MASH_vs_Control	0.341158	0.283607	0.402326
MA0890.1_GBX2	0.1	5.03	3.7	HSC	ATAC	down	padj	MASH_vs_Control	0.443033	0.283607	0.402326
MA0669.1_NEUROG2	0.1	1.93	1.14	HSC	ATAC	down	padj	MASH_vs_Control	0.759567	0.283607	0.402326
MA0721.1_UNCX	0.1	3.09	2.07	HSC	ATAC	down	padj	MASH_vs_Control	0.577976	0.283607	0.402326
MA0644.2_ESX1	0.1	4.64	3.38	HSC	ATAC	down	padj	MASH_vs_Control	0.457102	0.283607	0.402326
MA0658.1_LHX6	0.1	2.9	1.92	HSC	ATAC	down	padj	MASH_vs_Control	0.594947	0.283607	0.402326
MA0091.1_TAL1::TCF3	0.1	5.22	3.9	HSC	ATAC	down	padj	MASH_vs_Control	0.420576	0.283607	0.402326
MA0679.2_ONECUT1	0.1	2.71	1.78	HSC	ATAC	down	padj	MASH_vs_Control	0.606416	0.283607	0.402326
MA0508.3_PRDM1	0.1	9.86	8.08	HSC	ATAC	down	padj	MASH_vs_Control	0.287232	0.283607	0.402326
MA0718.1_RAX	0.1	4.45	3.26	HSC	ATAC	down	padj	MASH_vs_Control	0.448933	0.283607	0.402326
MA0056.2_MZF1	0.1	7.35	5.85	HSC	ATAC	down	padj	MASH_vs_Control	0.329308	0.283607	0.402326
MA1713.1_ZNF610	0.1	24.37	21.84	HSC	ATAC	down	padj	MASH_vs_Control	0.158133	0.283607	0.402326
MA1639.1_MEIS1	0.1	3.48	2.46	HSC	ATAC	down	padj	MASH_vs_Control	0.500429	0.283607	0.402326
MA0730.1_RARA	0.1	1.16	0.6	HSC	ATAC	down	padj	MASH_vs_Control	0.95109	0.283607	0.402326
MA0875.1_BARX1	0.1	4.45	3.3	HSC	ATAC	down	padj	MASH_vs_Control	0.431339	0.283607	0.402326
MA0063.2_NKX2-5	0.1	3.87	2.81	HSC	ATAC	down	padj	MASH_vs_Control	0.461763	0.283607	0.402326
MA0495.3_MAFF	0.1	5.8	4.51	HSC	ATAC	down	padj	MASH_vs_Control	0.362925	0.283607	0.402326
MA0140.2_GATA1::TAL1	0.1	3.68	2.65	HSC	ATAC	down	padj	MASH_vs_Control	0.473713	0.283607	0.402326
MA0600.2_RFX2	0.1	1.35	0.75	HSC	ATAC	down	padj	MASH_vs_Control	0.847997	0.283607	0.402326
MA0605.2_ATF3	0.1	1.55	0.9	HSC	ATAC	down	padj	MASH_vs_Control	0.784271	0.283607	0.402326
MA1506.1_HOXD10	1	1.55	0.91	HSC	ATAC	down	padj	MASH_vs_Control	0.76833	1	1
MA1115.1_POU5F1	1	5.42	4.19	HSC	ATAC	down	padj	MASH_vs_Control	0.371343	1	1
MA0509.3_RFX1	1	0.97	0.48	HSC	ATAC	down	padj	MASH_vs_Control	1.01495	1	1
MA1480.1_DPRX	1	3.87	2.84	HSC	ATAC	down	padj	MASH_vs_Control	0.446443	1	1
MA1525.2_NFATC4	1	7.74	6.29	HSC	ATAC	down	padj	MASH_vs_Control	0.299274	1	1
MA0757.1_ONECUT3	1	1.35	0.77	HSC	ATAC	down	padj	MASH_vs_Control	0.810029	1	1
MA1571.1_TGIF2LX	1	2.71	1.86	HSC	ATAC	down	padj	MASH_vs_Control	0.54299	1	1
MA1523.1_MSANTD3	1	7.74	6.3	HSC	ATAC	down	padj	MASH_vs_Control	0.296982	1	1
MA0713.1_PHOX2A	1	3.09	2.2	HSC	ATAC	down	padj	MASH_vs_Control	0.490103	1	1
MA0628.1_POU6F1	1	2.32	1.55	HSC	ATAC	down	padj	MASH_vs_Control	0.581857	1	1
MA0130.1_ZNF354C	1	7.54	6.16	HSC	ATAC	down	padj	MASH_vs_Control	0.291634	1	1
MA0517.1_STAT1::STAT2	1	7.16	5.82	HSC	ATAC	down	padj	MASH_vs_Control	0.29894	1	1
MA1731.1_ZNF768	1	12.19	10.48	HSC	ATAC	down	padj	MASH_vs_Control	0.218059	1	1
MA0735.1_GLIS1	1	0.19	0.02	HSC	ATAC	down	padj	MASH_vs_Control	3.24793	1	1
MA1650.1_ZBTB14	1	18.38	16.37	HSC	ATAC	down	padj	MASH_vs_Control	0.167082	1	1
MA0733.1_EGR4	1	12.19	10.51	HSC	ATAC	down	padj	MASH_vs_Control	0.213935	1	1
MA0714.1_PITX3	1	4.84	3.76	HSC	ATAC	down	padj	MASH_vs_Control	0.364274	1	1
MA0783.1_PKNOX2	1	0.77	0.37	HSC	ATAC	down	padj	MASH_vs_Control	1.05733	1	1
MA0667.1_MYF6	1	3.29	2.41	HSC	ATAC	down	padj	MASH_vs_Control	0.449054	1	1
MA1963.1_SATB1	1	2.71	1.91	HSC	ATAC	down	padj	MASH_vs_Control	0.50472	1	1
MA1463.1_ARGFX	1	3.09	2.25	HSC	ATAC	down	padj	MASH_vs_Control	0.457682	1	1
MA1943.1_ETV2::HOXB13	1	1.55	0.96	HSC	ATAC	down	padj	MASH_vs_Control	0.691162	1	1
MA1645.1_NKX2-2	1	7.74	6.43	HSC	ATAC	down	padj	MASH_vs_Control	0.267515	1	1
MA1981.1_ZNF530	1	18.57	16.66	HSC	ATAC	down	padj	MASH_vs_Control	0.156585	1	1
MA0662.1_MIXL1	1	2.71	1.95	HSC	ATAC	down	padj	MASH_vs_Control	0.474819	1	1
MA1643.1_NFIB	1	5.42	4.37	HSC	ATAC	down	padj	MASH_vs_Control	0.31066	1	1
MA1533.1_NR1I2	1	3.87	2.99	HSC	ATAC	down	padj	MASH_vs_Control	0.372188	1	1
MA0625.2_NFATC3	1	8.12	6.86	HSC	ATAC	down	padj	MASH_vs_Control	0.243271	1	1
MA1973.1_ZKSCAN3	1	5.03	4.04	HSC	ATAC	down	padj	MASH_vs_Control	0.316203	1	1
MA0497.1_MEF2C	1	7.54	6.35	HSC	ATAC	down	padj	MASH_vs_Control	0.247808	1	1
MA1143.1_FOSL1::JUND	1	3.29	2.5	HSC	ATAC	down	padj	MASH_vs_Control	0.396159	1	1
MA1710.1_ZNF257	1	26.11	24.14	HSC	ATAC	down	padj	MASH_vs_Control	0.113177	1	1
MA0471.2_E2F6	1	27.66	25.67	HSC	ATAC	down	padj	MASH_vs_Control	0.107718	1	1
MA0843.1_TEF	1	1.55	1.03	HSC	ATAC	down	padj	MASH_vs_Control	0.589624	1	1
MA1960.1_MGA::EVX1	1	2.51	1.85	HSC	ATAC	down	padj	MASH_vs_Control	0.440162	1	1
MA1958.1_HOXD12::ELK1	1	0.77	0.42	HSC	ATAC	down	padj	MASH_vs_Control	0.874469	1	1
MA1987.1_ZNF701	1	14.12	12.65	HSC	ATAC	down	padj	MASH_vs_Control	0.158603	1	1
MA0656.1_JDP2	1	1.55	1.04	HSC	ATAC	down	padj	MASH_vs_Control	0.575685	1	1
MA0159.1_RARA::RXRA	1	4.64	3.77	HSC	ATAC	down	padj	MASH_vs_Control	0.29956	1	1
MA1105.2_GRHL2	1	4.84	3.95	HSC	ATAC	down	padj	MASH_vs_Control	0.293154	1	1
MA1965.1_SP5	1	43.13	41.04	HSC	ATAC	down	padj	MASH_vs_Control	0.071661	1	1
MA1940.1_ETV2::DRGX	1	2.9	2.22	HSC	ATAC	down	padj	MASH_vs_Control	0.385493	1	1
MA1505.1_HOXC8	1	1.55	1.05	HSC	ATAC	down	padj	MASH_vs_Control	0.561879	1	1
MA1722.1_ZSCAN31	1	0.39	0.15	HSC	ATAC	down	padj	MASH_vs_Control	1.37851	1	1
MA1534.1_NR1I3	1	6.19	5.23	HSC	ATAC	down	padj	MASH_vs_Control	0.243128	1	1
MA0088.2_ZNF143	1	0.97	0.59	HSC	ATAC	down	padj	MASH_vs_Control	0.71727	1	1
MA0707.2_MNX1	1	3.87	3.12	HSC	ATAC	down	padj	MASH_vs_Control	0.310788	1	1
MA1646.1_OSR2	1	11.03	9.81	HSC	ATAC	down	padj	MASH_vs_Control	0.169108	1	1
MA1929.1_CTCF	1	11.41	10.19	HSC	ATAC	down	padj	MASH_vs_Control	0.163145	1	1
MA1104.2_GATA6	1	5.61	4.73	HSC	ATAC	down	padj	MASH_vs_Control	0.246161	1	1
MA0070.1_PBX1	1	1.74	1.24	HSC	ATAC	down	padj	MASH_vs_Control	0.488747	1	1
MA0834.1_ATF7	1	1.16	0.76	HSC	ATAC	down	padj	MASH_vs_Control	0.610053	1	1
MA0877.3_BARHL1	1	2.51	1.93	HSC	ATAC	down	padj	MASH_vs_Control	0.379087	1	1
MA0856.1_RXRG	1	0.97	0.6	HSC	ATAC	down	padj	MASH_vs_Control	0.693022	1	1
MA1485.1_FERD3L	1	2.51	1.94	HSC	ATAC	down	padj	MASH_vs_Control	0.371631	1	1
MA0788.1_POU3F3	1	3.29	2.63	HSC	ATAC	down	padj	MASH_vs_Control	0.323025	1	1
MA0784.2_POU1F1	1	0.97	0.61	HSC	ATAC	down	padj	MASH_vs_Control	0.669176	1	1
MA0009.2_TBXT	1	0.58	0.31	HSC	ATAC	down	padj	MASH_vs_Control	0.903785	1	1
MA0913.2_HOXD9	1	3.87	3.18	HSC	ATAC	down	padj	MASH_vs_Control	0.283307	1	1
MA1503.1_HOXB9	1	1.74	1.27	HSC	ATAC	down	padj	MASH_vs_Control	0.454259	1	1
MA1100.2_ASCL1	1	14.12	12.88	HSC	ATAC	down	padj	MASH_vs_Control	0.132607	1	1
MA1419.1_IRF4	1	0.58	0.31	HSC	ATAC	down	padj	MASH_vs_Control	0.903785	1	1
MA0100.3_MYB	1	7.54	6.62	HSC	ATAC	down	padj	MASH_vs_Control	0.187733	1	1
MA1116.1_RBPJ	1	17.99	16.65	HSC	ATAC	down	padj	MASH_vs_Control	0.111673	1	1
MA1656.1_ZNF449	1	11.41	10.33	HSC	ATAC	down	padj	MASH_vs_Control	0.143459	1	1
MA1642.1_NEUROG2	1	8.51	7.56	HSC	ATAC	down	padj	MASH_vs_Control	0.170773	1	1
MA0872.1_TFAP2A	1	10.83	9.82	HSC	ATAC	down	padj	MASH_vs_Control	0.141238	1	1
MA0884.2_DUXA	1	0.97	0.64	HSC	ATAC	down	padj	MASH_vs_Control	0.599913	1	1
MA1937.1_ERF::HOXB13	1	4.06	3.42	HSC	ATAC	down	padj	MASH_vs_Control	0.247483	1	1
MA0652.1_IRF8	1	0.77	0.49	HSC	ATAC	down	padj	MASH_vs_Control	0.652077	1	1
MA0067.2_PAX2	1	1.16	0.81	HSC	ATAC	down	padj	MASH_vs_Control	0.518131	1	1
MA0717.1_RAX2	1	2.51	2.01	HSC	ATAC	down	padj	MASH_vs_Control	0.320492	1	1
MA0472.2_EGR2	1	7.54	6.72	HSC	ATAC	down	padj	MASH_vs_Control	0.166103	1	1
MA0772.1_IRF7	1	2.71	2.2	HSC	ATAC	down	padj	MASH_vs_Control	0.300789	1	1
MA1514.1_KLF17	1	8.32	7.47	HSC	ATAC	down	padj	MASH_vs_Control	0.155475	1	1
MA1475.1_CREB3L4	1	3.09	2.56	HSC	ATAC	down	padj	MASH_vs_Control	0.271463	1	1
MA1473.1_CDX4	1	2.51	2.03	HSC	ATAC	down	padj	MASH_vs_Control	0.306208	1	1
MA0703.2_LMX1B	1	1.93	1.51	HSC	ATAC	down	padj	MASH_vs_Control	0.354052	1	1
MA1594.1_ZNF382	1	0.39	0.19	HSC	ATAC	down	padj	MASH_vs_Control	1.03747	1	1
MA0048.2_NHLH1	1	10.64	9.72	HSC	ATAC	down	padj	MASH_vs_Control	0.13047	1	1
MA0035.4_GATA1	1	4.26	3.65	HSC	ATAC	down	padj	MASH_vs_Control	0.222957	1	1
MA1550.1_PPARD	1	1.74	1.34	HSC	ATAC	down	padj	MASH_vs_Control	0.376854	1	1
MA0699.1_LBX2	1	2.32	1.86	HSC	ATAC	down	padj	MASH_vs_Control	0.318822	1	1
MA0796.1_TGIF1	1	0.39	0.19	HSC	ATAC	down	padj	MASH_vs_Control	1.03747	1	1
MA0485.2_HOXC9	1	1.35	1	HSC	ATAC	down	padj	MASH_vs_Control	0.432959	1	1
MA1984.1_ZNF667	1	5.22	4.57	HSC	ATAC	down	padj	MASH_vs_Control	0.191856	1	1
MA0482.2_GATA4	1	6.19	5.49	HSC	ATAC	down	padj	MASH_vs_Control	0.173133	1	1
MA0844.1_XBP1	1	1.35	1.01	HSC	ATAC	down	padj	MASH_vs_Control	0.418604	1	1
MA0638.1_CREB3	1	1.74	1.36	HSC	ATAC	down	padj	MASH_vs_Control	0.355481	1	1
MA0163.1_PLAG1	1	4.06	3.5	HSC	ATAC	down	padj	MASH_vs_Control	0.214125	1	1
MA0083.3_SRF	1	0.58	0.35	HSC	ATAC	down	padj	MASH_vs_Control	0.728698	1	1
MA1574.1_THRB	1	4.45	3.88	HSC	ATAC	down	padj	MASH_vs_Control	0.197749	1	1
MA1150.1_RORB	1	4.64	4.07	HSC	ATAC	down	padj	MASH_vs_Control	0.189096	1	1
MA0906.1_HOXC12	1	1.16	0.86	HSC	ATAC	down	padj	MASH_vs_Control	0.431716	1	1
MA1721.1_ZNF93	1	16.83	15.84	HSC	ATAC	down	padj	MASH_vs_Control	0.0874628	1	1
MA0499.2_MYOD1	1	11.03	10.21	HSC	ATAC	down	padj	MASH_vs_Control	0.11145	1	1
MA1932.1_ELK1::HOXB13	1	1.16	0.86	HSC	ATAC	down	padj	MASH_vs_Control	0.431716	1	1
MA0653.1_IRF9	1	0.58	0.37	HSC	ATAC	down	padj	MASH_vs_Control	0.648528	1	1
MA0510.2_RFX5	1	1.16	0.88	HSC	ATAC	down	padj	MASH_vs_Control	0.398549	1	1
MA1113.2_PBX2	1	3.48	3.02	HSC	ATAC	down	padj	MASH_vs_Control	0.204539	1	1
MA0842.2_NRL	1	2.9	2.49	HSC	ATAC	down	padj	MASH_vs_Control	0.219907	1	1
MA0815.1_TFAP2C	1	9.09	8.41	HSC	ATAC	down	padj	MASH_vs_Control	0.112174	1	1
MA1970.1_TRPS1	1	5.42	4.88	HSC	ATAC	down	padj	MASH_vs_Control	0.151412	1	1
MA1474.1_CREB3L4	1	4.26	3.77	HSC	ATAC	down	padj	MASH_vs_Control	0.176289	1	1
MA0786.1_POU3F1	1	3.68	3.23	HSC	ATAC	down	padj	MASH_vs_Control	0.188172	1	1
MA1966.1_TFAP4::ETV1	1	8.7	8.06	HSC	ATAC	down	padj	MASH_vs_Control	0.110236	1	1
MA0630.1_SHOX	1	1.93	1.61	HSC	ATAC	down	padj	MASH_vs_Control	0.26154	1	1
MA0792.1_POU5F1B	1	3.87	3.44	HSC	ATAC	down	padj	MASH_vs_Control	0.169925	1	1
MA1151.1_RORC	1	4.64	4.18	HSC	ATAC	down	padj	MASH_vs_Control	0.150622	1	1
MA1975.1_ZNF214	1	3.29	2.89	HSC	ATAC	down	padj	MASH_vs_Control	0.187018	1	1
MA0829.2_SREBF1	1	2.9	2.53	HSC	ATAC	down	padj	MASH_vs_Control	0.196916	1	1
MA1579.1_ZBTB26	1	10.83	10.17	HSC	ATAC	down	padj	MASH_vs_Control	0.0907136	1	1
MA1986.1_ZNF692	1	17.21	16.44	HSC	ATAC	down	padj	MASH_vs_Control	0.0660368	1	1
MA0798.3_RFX3	1	0.77	0.57	HSC	ATAC	down	padj	MASH_vs_Control	0.433897	1	1
MA0785.1_POU2F1	1	3.48	3.09	HSC	ATAC	down	padj	MASH_vs_Control	0.17148	1	1
MA1118.1_SIX1	1	3.48	3.09	HSC	ATAC	down	padj	MASH_vs_Control	0.17148	1	1
MA1468.1_ATOH7	1	4.26	3.83	HSC	ATAC	down	padj	MASH_vs_Control	0.153509	1	1
MA0907.1_HOXC13	1	1.55	1.28	HSC	ATAC	down	padj	MASH_vs_Control	0.276124	1	1
MA1544.1_OVOL1	1	0.39	0.24	HSC	ATAC	down	padj	MASH_vs_Control	0.70044	1	1
MA0777.1_MYBL2	1	0.39	0.24	HSC	ATAC	down	padj	MASH_vs_Control	0.70044	1	1
MA0863.1_MTF1	1	0.77	0.58	HSC	ATAC	down	padj	MASH_vs_Control	0.408806	1	1
MA0527.1_ZBTB33	1	4.06	3.69	HSC	ATAC	down	padj	MASH_vs_Control	0.137859	1	1
MA0470.2_E2F4	1	0.97	0.76	HSC	ATAC	down	padj	MASH_vs_Control	0.351985	1	1
MA1580.1_ZBTB32	1	1.93	1.66	HSC	ATAC	down	padj	MASH_vs_Control	0.217418	1	1
MA1982.1_ZNF574	1	7.16	6.71	HSC	ATAC	down	padj	MASH_vs_Control	0.0936468	1	1
MA1576.1_THRB	1	1.16	0.95	HSC	ATAC	down	padj	MASH_vs_Control	0.288125	1	1
MA1578.1_VEZF1	1	11.22	10.69	HSC	ATAC	down	padj	MASH_vs_Control	0.0698108	1	1
MA0486.2_HSF1	1	1.16	0.95	HSC	ATAC	down	padj	MASH_vs_Control	0.288125	1	1
MA1730.1_ZNF708	1	7.35	6.94	HSC	ATAC	down	padj	MASH_vs_Control	0.0828086	1	1
MA1944.1_ETV5::DRGX	1	4.26	3.93	HSC	ATAC	down	padj	MASH_vs_Control	0.116324	1	1
MA1487.2_FOXE1	1	5.8	5.43	HSC	ATAC	down	padj	MASH_vs_Control	0.0951007	1	1
MA0106.3_TP53	1	0.58	0.43	HSC	ATAC	down	padj	MASH_vs_Control	0.431716	1	1
MA1939.1_ERF::SREBF2	1	0.58	0.44	HSC	ATAC	down	padj	MASH_vs_Control	0.398549	1	1
MA0753.2_ZNF740	1	13.73	13.27	HSC	ATAC	down	padj	MASH_vs_Control	0.0491633	1	1
MA1140.2_JUNB	1	1.16	0.98	HSC	ATAC	down	padj	MASH_vs_Control	0.243271	1	1
MA1546.1_PAX3	1	0.97	0.8	HSC	ATAC	down	padj	MASH_vs_Control	0.277985	1	1
MA0484.2_HNF4G	1	6	5.67	HSC	ATAC	down	padj	MASH_vs_Control	0.0816138	1	1
MA1545.1_OVOL2	1	0.97	0.8	HSC	ATAC	down	padj	MASH_vs_Control	0.277985	1	1
MA1133.1_JUN::JUNB	1	3.48	3.23	HSC	ATAC	down	padj	MASH_vs_Control	0.107553	1	1
MA0024.3_E2F1	1	1.35	1.18	HSC	ATAC	down	padj	MASH_vs_Control	0.194173	1	1
MA0769.2_TCF7	1	5.22	4.94	HSC	ATAC	down	padj	MASH_vs_Control	0.0795388	1	1
MA1601.2_ZNF75D	1	3.48	3.24	HSC	ATAC	down	padj	MASH_vs_Control	0.103093	1	1
MA1967.1_TFAP4::FLI1	1	1.55	1.37	HSC	ATAC	down	padj	MASH_vs_Control	0.178092	1	1
MA1972.1_ZFP14	1	15.47	15.07	HSC	ATAC	down	padj	MASH_vs_Control	0.0377938	1	1
MA0639.1_DBP	1	1.74	1.56	HSC	ATAC	down	padj	MASH_vs_Control	0.157541	1	1
MA0523.1_TCF7L2	1	4.45	4.21	HSC	ATAC	down	padj	MASH_vs_Control	0.0799851	1	1
MA0780.1_PAX3	1	0.39	0.28	HSC	ATAC	down	padj	MASH_vs_Control	0.478047	1	1
MA0144.2_STAT3	1	8.9	8.62	HSC	ATAC	down	padj	MASH_vs_Control	0.0461175	1	1
MA0635.1_BARHL2	1	1.93	1.77	HSC	ATAC	down	padj	MASH_vs_Control	0.124851	1	1
MA0681.2_PHOX2B	1	2.32	2.15	HSC	ATAC	down	padj	MASH_vs_Control	0.109788	1	1
MA1971.1_ZBED2	1	2.13	1.96	HSC	ATAC	down	padj	MASH_vs_Control	0.12	1	1
MA0036.3_GATA2	1	6	5.77	HSC	ATAC	down	padj	MASH_vs_Control	0.0563912	1	1
MA1962.1_POU2F1::SOX2	1	0.77	0.65	HSC	ATAC	down	padj	MASH_vs_Control	0.244419	1	1
MA0468.1_DUX4	1	1.74	1.61	HSC	ATAC	down	padj	MASH_vs_Control	0.112027	1	1
MA1718.1_ZNF8	1	0.19	0.12	HSC	ATAC	down	padj	MASH_vs_Control	0.662965	1	1
MA1640.1_MEIS2	1	2.9	2.77	HSC	ATAC	down	padj	MASH_vs_Control	0.0661669	1	1
MA0673.1_NKX2-8	1	5.42	5.25	HSC	ATAC	down	padj	MASH_vs_Control	0.0459754	1	1
MA0258.2_ESR2	1	7.74	7.59	HSC	ATAC	down	padj	MASH_vs_Control	0.0282337	1	1
MA0878.3_CDX1	1	2.32	2.21	HSC	ATAC	down	padj	MASH_vs_Control	0.0700784	1	1
MA1575.1_THRB	1	1.35	1.26	HSC	ATAC	down	padj	MASH_vs_Control	0.0995357	1	1
MA0465.2_CDX2	1	3.87	3.76	HSC	ATAC	down	padj	MASH_vs_Control	0.0416009	1	1
MA1716.1_ZNF76	1	2.71	2.61	HSC	ATAC	down	padj	MASH_vs_Control	0.054243	1	1
MA0756.2_ONECUT2	1	0.97	0.89	HSC	ATAC	down	padj	MASH_vs_Control	0.124179	1	1
MA1951.1_FOS	1	1.35	1.27	HSC	ATAC	down	padj	MASH_vs_Control	0.0881309	1	1
MA1529.1_NHLH2	1	3.48	3.4	HSC	ATAC	down	padj	MASH_vs_Control	0.0335526	1	1
MA0729.1_RARA	1	0.19	0.13	HSC	ATAC	down	padj	MASH_vs_Control	0.547488	1	1
MA1976.1_ZNF320	1	12.57	12.49	HSC	ATAC	down	padj	MASH_vs_Control	0.00921117	1	1
MA0771.1_HSF4	1	2.9	2.83	HSC	ATAC	down	padj	MASH_vs_Control	0.0352508	1	1
MA0799.2_RFX4	1	0.39	0.32	HSC	ATAC	down	padj	MASH_vs_Control	0.285402	1	1
MA0744.2_SCRT2	1	3.68	3.61	HSC	ATAC	down	padj	MASH_vs_Control	0.0277069	1	1
MA0779.1_PAX1	1	0.39	0.33	HSC	ATAC	down	padj	MASH_vs_Control	0.241008	1	1
MA0114.4_HNF4A	1	5.61	5.57	HSC	ATAC	down	padj	MASH_vs_Control	0.0103234	1	1
MA0791.1_POU4F3	1	2.32	2.28	HSC	ATAC	down	padj	MASH_vs_Control	0.025091	1	1
MA1597.1_ZNF528	1	1.35	1.31	HSC	ATAC	down	padj	MASH_vs_Control	0.0433926	1	1
MA0161.2_NFIC	1	4.06	4.03	HSC	ATAC	down	padj	MASH_vs_Control	0.0106999	1	1
MA0766.2_GATA5	1	4.84	4.83	HSC	ATAC	down	padj	MASH_vs_Control	0.00298386	1	1
MA0093.3_USF1	1	4.26	4.26	HSC	ATAC	down	padj	MASH_vs_Control	0	1	1
MA0479.1_FOXH1	1	3.48	3.48	HSC	ATAC	down	padj	MASH_vs_Control	0	1	1
MA1547.2_PITX2	1	5.03	5.05	HSC	ATAC	down	padj	MASH_vs_Control	-0.00572499	1	1
MA0855.1_RXRB	1	0.58	0.55	HSC	ATAC	down	padj	MASH_vs_Control	0.0766213	1	1
MA0651.2_HOXC11	1	0.39	0.35	HSC	ATAC	down	padj	MASH_vs_Control	0.156119	1	1
MA1980.1_ZNF418	1	2.9	2.91	HSC	ATAC	down	padj	MASH_vs_Control	-0.00496625	1	1
MA1715.1_ZNF707	1	2.32	2.33	HSC	ATAC	down	padj	MASH_vs_Control	-0.00620515	1	1
MA0891.1_GSC2	1	2.13	2.13	HSC	ATAC	down	padj	MASH_vs_Control	0	1	1
MA0663.1_MLX	1	1.35	1.35	HSC	ATAC	down	padj	MASH_vs_Control	0	1	1
MA1649.1_ZBTB12	1	4.84	4.89	HSC	ATAC	down	padj	MASH_vs_Control	-0.0148274	1	1
MA0787.1_POU3F2	1	2.51	2.54	HSC	ATAC	down	padj	MASH_vs_Control	-0.0171411	1	1
MA1108.2_MXI1	1	8.9	9	HSC	ATAC	down	padj	MASH_vs_Control	-0.0161197	1	1
MA0137.3_STAT1	1	4.64	4.71	HSC	ATAC	down	padj	MASH_vs_Control	-0.0216023	1	1
MA0463.2_BCL6	1	1.74	1.76	HSC	ATAC	down	padj	MASH_vs_Control	-0.0164881	1	1
MA1709.1_ZIM3	1	4.45	4.52	HSC	ATAC	down	padj	MASH_vs_Control	-0.0225174	1	1
MA1602.1_ZSCAN29	1	1.16	1.17	HSC	ATAC	down	padj	MASH_vs_Control	-0.0123837	1	1
MA1527.1_NFIC	1	1.74	1.78	HSC	ATAC	down	padj	MASH_vs_Control	-0.0327899	1	1
MA0634.1_ALX3	1	2.13	2.19	HSC	ATAC	down	padj	MASH_vs_Control	-0.0400774	1	1
MA0647.1_GRHL1	1	0.97	0.99	HSC	ATAC	down	padj	MASH_vs_Control	-0.0294438	1	1
MA0839.1_CREB3L1	1	0.97	0.99	HSC	ATAC	down	padj	MASH_vs_Control	-0.0294438	1	1
MA0138.2_REST	1	1.74	1.82	HSC	ATAC	down	padj	MASH_vs_Control	-0.0648511	1	1
MA1479.1_DMRTC2	1	2.32	2.43	HSC	ATAC	down	padj	MASH_vs_Control	-0.0668315	1	1
MA0073.1_RREB1	1	1.93	2.03	HSC	ATAC	down	padj	MASH_vs_Control	-0.0728789	1	1
MA0595.1_SREBF1	1	5.8	6.02	HSC	ATAC	down	padj	MASH_vs_Control	-0.0537106	1	1
MA0899.1_HOXA10	1	3.68	3.85	HSC	ATAC	down	padj	MASH_vs_Control	-0.0651527	1	1
MA1725.1_ZNF189	1	9.28	9.6	HSC	ATAC	down	padj	MASH_vs_Control	-0.0489096	1	1
MA0597.2_THAP1	1	20.12	20.61	HSC	ATAC	down	padj	MASH_vs_Control	-0.0347142	1	1
MA0682.2_PITX1	1	5.42	5.69	HSC	ATAC	down	padj	MASH_vs_Control	-0.0701358	1	1
MA1531.1_NR1D1	1	1.16	1.26	HSC	ATAC	down	padj	MASH_vs_Control	-0.119299	1	1
MA0084.1_SRY	1	4.26	4.51	HSC	ATAC	down	padj	MASH_vs_Control	-0.082274	1	1
MA0068.2_PAX4	1	1.74	1.89	HSC	ATAC	down	padj	MASH_vs_Control	-0.119299	1	1
MA0813.1_TFAP2B	1	8.7	9.1	HSC	ATAC	down	padj	MASH_vs_Control	-0.0648511	1	1
MA0804.1_TBX19	1	0.39	0.43	HSC	ATAC	down	padj	MASH_vs_Control	-0.140863	1	1
MA0770.1_HSF2	1	1.35	1.49	HSC	ATAC	down	padj	MASH_vs_Control	-0.142353	1	1
MA1557.1_SMAD5	1	0.97	1.08	HSC	ATAC	down	padj	MASH_vs_Control	-0.154975	1	1
MA1726.1_ZNF331	1	10.83	11.31	HSC	ATAC	down	padj	MASH_vs_Control	-0.0625657	1	1
MA1600.1_ZNF684	1	1.35	1.5	HSC	ATAC	down	padj	MASH_vs_Control	-0.152003	1	1
MA1644.1_NFYC	1	3.68	3.96	HSC	ATAC	down	padj	MASH_vs_Control	-0.105795	1	1
MA0524.2_TFAP2C	1	12.77	13.32	HSC	ATAC	down	padj	MASH_vs_Control	-0.0608356	1	1
MA1554.1_RFX7	1	2.9	3.16	HSC	ATAC	down	padj	MASH_vs_Control	-0.123872	1	1
MA0712.2_OTX2	1	4.64	5.01	HSC	ATAC	down	padj	MASH_vs_Control	-0.110686	1	1
MA0711.1_OTX1	1	4.06	4.41	HSC	ATAC	down	padj	MASH_vs_Control	-0.119299	1	1
MA0698.1_ZBTB18	1	3.68	4	HSC	ATAC	down	padj	MASH_vs_Control	-0.120294	1	1
MA0831.3_TFE3	1	1.16	1.32	HSC	ATAC	down	padj	MASH_vs_Control	-0.186413	1	1
MA1719.1_ZNF816	1	5.8	6.25	HSC	ATAC	down	padj	MASH_vs_Control	-0.107803	1	1
MA0664.1_MLXIPL	1	1.93	2.17	HSC	ATAC	down	padj	MASH_vs_Control	-0.169094	1	1
MA0895.1_HMBOX1	1	1.93	2.18	HSC	ATAC	down	padj	MASH_vs_Control	-0.175727	1	1
MA1978.1_ZNF354A	1	5.22	5.66	HSC	ATAC	down	padj	MASH_vs_Control	-0.116752	1	1
MA0119.1_NFIC::TLX1	1	0.97	1.14	HSC	ATAC	down	padj	MASH_vs_Control	-0.232977	1	1
MA0864.2_E2F2	1	0.97	1.15	HSC	ATAC	down	padj	MASH_vs_Control	-0.245577	1	1
MA0795.1_SMAD3	1	0.58	0.71	HSC	ATAC	down	padj	MASH_vs_Control	-0.291766	1	1
MA1637.1_EBF3	1	9.48	10.15	HSC	ATAC	down	padj	MASH_vs_Control	-0.0985208	1	1
MA1420.1_IRF5	1	1.35	1.6	HSC	ATAC	down	padj	MASH_vs_Control	-0.245112	1	1
MA1655.1_ZNF341	1	8.9	9.61	HSC	ATAC	down	padj	MASH_vs_Control	-0.110731	1	1
MA1471.1_BARX2	1	3.48	3.93	HSC	ATAC	down	padj	MASH_vs_Control	-0.175442	1	1
MA0607.2_BHLHA15	1	0.77	0.96	HSC	ATAC	down	padj	MASH_vs_Control	-0.318176	1	1
MA1489.1_FOXN3	1	0.58	0.74	HSC	ATAC	down	padj	MASH_vs_Control	-0.351472	1	1
MA0060.3_NFYA	1	3.48	3.94	HSC	ATAC	down	padj	MASH_vs_Control	-0.179108	1	1
MA0623.2_NEUROG1	1	0.58	0.75	HSC	ATAC	down	padj	MASH_vs_Control	-0.370838	1	1
MA0737.1_GLIS3	1	0.39	0.51	HSC	ATAC	down	padj	MASH_vs_Control	-0.387023	1	1
MA1528.1_NFIX	1	4.64	5.2	HSC	ATAC	down	padj	MASH_vs_Control	-0.164387	1	1
MA0089.2_MAFG::NFE2L1	1	2.71	3.14	HSC	ATAC	down	padj	MASH_vs_Control	-0.212472	1	1
MA0636.1_BHLHE41	1	0.58	0.76	HSC	ATAC	down	padj	MASH_vs_Control	-0.389947	1	1
MA1585.1_ZKSCAN1	1	2.32	2.73	HSC	ATAC	down	padj	MASH_vs_Control	-0.234776	1	1
MA0046.2_HNF1A	1	1.35	1.66	HSC	ATAC	down	padj	MASH_vs_Control	-0.298224	1	1
MA0817.1_BHLHE23	1	0.39	0.52	HSC	ATAC	down	padj	MASH_vs_Control	-0.415037	1	1
MA0620.3_MITF	1	1.93	2.31	HSC	ATAC	down	padj	MASH_vs_Control	-0.259292	1	1
MA1532.2_NR1D2	1	0.39	0.53	HSC	ATAC	down	padj	MASH_vs_Control	-0.442518	1	1
MA0627.2_POU2F3	1	2.51	2.96	HSC	ATAC	down	padj	MASH_vs_Control	-0.23791	1	1
MA1102.2_CTCFL	1	22.24	23.49	HSC	ATAC	down	padj	MASH_vs_Control	-0.0788899	1	1
MA0526.4_USF2	1	0.77	1.01	HSC	ATAC	down	padj	MASH_vs_Control	-0.391425	1	1
MA1583.1_ZFP57	1	3.09	3.61	HSC	ATAC	down	padj	MASH_vs_Control	-0.224392	1	1
MA1720.1_ZNF85	1	2.32	2.81	HSC	ATAC	down	padj	MASH_vs_Control	-0.276445	1	1
MA1657.1_ZNF652	1	2.71	3.26	HSC	ATAC	down	padj	MASH_vs_Control	-0.266579	1	1
MA0672.1_NKX2-3	1	5.03	5.79	HSC	ATAC	down	padj	MASH_vs_Control	-0.203005	1	1
MA0112.3_ESR1	1	0.19	0.31	HSC	ATAC	down	padj	MASH_vs_Control	-0.706269	1	1
MA0684.2_RUNX3	1	5.22	6.01	HSC	ATAC	down	padj	MASH_vs_Control	-0.203315	1	1
MA1132.1_JUN::JUNB	1	6	6.84	HSC	ATAC	down	padj	MASH_vs_Control	-0.189034	1	1
MA0767.1_GCM2	1	3.29	3.93	HSC	ATAC	down	padj	MASH_vs_Control	-0.256442	1	1
MA1581.1_ZBTB6	1	10.83	11.97	HSC	ATAC	down	padj	MASH_vs_Control	-0.14439	1	1
MA1542.1_OSR1	1	3.29	3.95	HSC	ATAC	down	padj	MASH_vs_Control	-0.263765	1	1
MA0865.2_E2F8	1	3.09	3.74	HSC	ATAC	down	padj	MASH_vs_Control	-0.275431	1	1
MA0776.1_MYBL1	1	0.19	0.32	HSC	ATAC	down	padj	MASH_vs_Control	-0.752072	1	1
MA0646.1_GCM1	1	2.9	3.54	HSC	ATAC	down	padj	MASH_vs_Control	-0.287696	1	1
MA1938.1_ERF::NHLH1	1	1.74	2.23	HSC	ATAC	down	padj	MASH_vs_Control	-0.357956	1	1
MA1521.1_MAFA	1	3.29	3.99	HSC	ATAC	down	padj	MASH_vs_Control	-0.278301	1	1
MA0069.1_PAX6	1	0.97	1.34	HSC	ATAC	down	padj	MASH_vs_Control	-0.466176	1	1
MA0501.1_MAF::NFE2	1	2.51	3.13	HSC	ATAC	down	padj	MASH_vs_Control	-0.318475	1	1
MA1587.1_ZNF135	1	6.77	7.77	HSC	ATAC	down	padj	MASH_vs_Control	-0.198759	1	1
MA0828.2_SREBF2	1	0.19	0.34	HSC	ATAC	down	padj	MASH_vs_Control	-0.839535	1	1
MA0826.1_OLIG1	1	0.39	0.63	HSC	ATAC	down	padj	MASH_vs_Control	-0.691878	1	1
MA0812.1_TFAP2B	1	11.22	12.56	HSC	ATAC	down	padj	MASH_vs_Control	-0.162764	1	1
MA0790.1_POU4F1	1	1.93	2.52	HSC	ATAC	down	padj	MASH_vs_Control	-0.384823	1	1
MA1119.1_SIX2	1	2.9	3.64	HSC	ATAC	down	padj	MASH_vs_Control	-0.327886	1	1
MA0066.1_PPARG	1	0.58	0.9	HSC	ATAC	down	padj	MASH_vs_Control	-0.633872	1	1
MA0107.1_RELA	1	3.68	4.51	HSC	ATAC	down	padj	MASH_vs_Control	-0.293422	1	1
MA0147.3_MYC	1	4.26	5.15	HSC	ATAC	down	padj	MASH_vs_Control	-0.273719	1	1
MA0003.4_TFAP2A	1	14.89	16.5	HSC	ATAC	down	padj	MASH_vs_Control	-0.148122	1	1
MA1491.2_GLI3	1	0.19	0.37	HSC	ATAC	down	padj	MASH_vs_Control	-0.961526	1	1
MA1651.1_ZFP42	1	2.51	3.24	HSC	ATAC	down	padj	MASH_vs_Control	-0.368306	1	1
MA1124.1_ZNF24	1	1.16	1.66	HSC	ATAC	down	padj	MASH_vs_Control	-0.517058	1	1
MA1568.1_TCF21	1	1.55	2.12	HSC	ATAC	down	padj	MASH_vs_Control	-0.451796	1	1
MA1941.1_ETV2::FIGLA	1	4.45	5.42	HSC	ATAC	down	padj	MASH_vs_Control	-0.284488	1	1
MA0827.1_OLIG3	1	1.16	1.66	HSC	ATAC	down	padj	MASH_vs_Control	-0.517058	1	1
MA0811.1_TFAP2B	1	12.38	13.93	HSC	ATAC	down	padj	MASH_vs_Control	-0.170184	1	1
MA2003.1_NKX2-4	1	6.58	7.76	HSC	ATAC	down	padj	MASH_vs_Control	-0.237969	1	1
MA1596.1_ZNF460	1	13.35	14.98	HSC	ATAC	down	padj	MASH_vs_Control	-0.166198	1	1
MA0259.1_ARNT::HIF1A	1	4.45	5.45	HSC	ATAC	down	padj	MASH_vs_Control	-0.292451	1	1
MA0502.2_NFYB	1	5.03	6.09	HSC	ATAC	down	padj	MASH_vs_Control	-0.275884	1	1
MA1569.1_TFAP2E	1	18.57	20.46	HSC	ATAC	down	padj	MASH_vs_Control	-0.139832	1	1
MA0059.1_MAX::MYC	1	1.93	2.62	HSC	ATAC	down	padj	MASH_vs_Control	-0.440966	1	1
MA0822.1_HES7	1	0.19	0.4	HSC	ATAC	down	padj	MASH_vs_Control	-1.074	1	1
MA1969.1_THRA	1	2.13	2.86	HSC	ATAC	down	padj	MASH_vs_Control	-0.425162	1	1
MA0743.2_SCRT1	1	2.13	2.86	HSC	ATAC	down	padj	MASH_vs_Control	-0.425162	1	1
MA0814.2_TFAP2C	1	18.76	20.71	HSC	ATAC	down	padj	MASH_vs_Control	-0.142668	1	1
MA0810.1_TFAP2A	1	17.6	19.52	HSC	ATAC	down	padj	MASH_vs_Control	-0.149378	1	1
MA1099.2_HES1	1	8.32	9.73	HSC	ATAC	down	padj	MASH_vs_Control	-0.225856	1	1
MA0043.3_HLF	1	1.93	2.65	HSC	ATAC	down	padj	MASH_vs_Control	-0.457392	1	1
MA0871.2_TFEC	1	1.93	2.66	HSC	ATAC	down	padj	MASH_vs_Control	-0.462825	1	1
MA0632.2_TCFL5	1	7.74	9.14	HSC	ATAC	down	padj	MASH_vs_Control	-0.239861	1	1
MA1714.1_ZNF675	1	1.93	2.67	HSC	ATAC	down	padj	MASH_vs_Control	-0.468239	1	1
MA1930.1_CTCF	1	5.22	6.4	HSC	ATAC	down	padj	MASH_vs_Control	-0.294022	1	1
MA0154.4_EBF1	1	8.32	9.78	HSC	ATAC	down	padj	MASH_vs_Control	-0.233251	1	1
MA0464.2_BHLHE40	1	1.35	1.98	HSC	ATAC	down	padj	MASH_vs_Control	-0.552541	1	1
MA1934.1_ERF::FIGLA	1	1.35	1.98	HSC	ATAC	down	padj	MASH_vs_Control	-0.552541	1	1
MA1464.1_ARNT2	1	1.93	2.68	HSC	ATAC	down	padj	MASH_vs_Control	-0.473632	1	1
MA1589.1_ZNF140	1	0.39	0.72	HSC	ATAC	down	padj	MASH_vs_Control	-0.884523	1	1
MA0610.1_DMRT3	1	2.13	2.95	HSC	ATAC	down	padj	MASH_vs_Control	-0.469862	1	1
MA0692.1_TFEB	1	3.29	4.29	HSC	ATAC	down	padj	MASH_vs_Control	-0.38289	1	1
MA1964.1_SMAD2	1	11.8	13.6	HSC	ATAC	down	padj	MASH_vs_Control	-0.20482	1	1
MA0789.1_POU3F4	1	1.74	2.51	HSC	ATAC	down	padj	MASH_vs_Control	-0.5286	1	1
MA0594.2_HOXA9	1	0.19	0.46	HSC	ATAC	down	padj	MASH_vs_Control	-1.27563	1	1
MA1727.1_ZNF417	1	3.09	4.15	HSC	ATAC	down	padj	MASH_vs_Control	-0.425504	1	1
MA1548.1_PLAGL2	1	9.67	11.46	HSC	ATAC	down	padj	MASH_vs_Control	-0.245019	1	1
MA1588.1_ZNF136	1	0.77	1.33	HSC	ATAC	down	padj	MASH_vs_Control	-0.788496	1	1
MA1509.1_IRF6	1	0.39	0.79	HSC	ATAC	down	padj	MASH_vs_Control	-1.01838	1	1
MA1711.1_ZNF343	1	1.35	2.09	HSC	ATAC	down	padj	MASH_vs_Control	-0.630544	1	1
MA1977.1_ZNF324	1	2.13	3.04	HSC	ATAC	down	padj	MASH_vs_Control	-0.513218	1	1
MA1520.1_MAF	1	2.32	3.28	HSC	ATAC	down	padj	MASH_vs_Control	-0.499571	1	1
MA0818.2_BHLHE22	1	0.39	0.8	HSC	ATAC	down	padj	MASH_vs_Control	-1.03653	1	1
MA0072.1_RORA	1	0.39	0.81	HSC	ATAC	down	padj	MASH_vs_Control	-1.05445	1	1
MA0678.1_OLIG2	1	0.58	1.1	HSC	ATAC	down	padj	MASH_vs_Control	-0.923379	1	1
MA1493.1_HES6	1	0.97	1.63	HSC	ATAC	down	padj	MASH_vs_Control	-0.748815	1	1
MA0683.1_POU4F2	1	0.19	0.5	HSC	ATAC	down	padj	MASH_vs_Control	-1.39593	1	1
MA1712.1_ZNF454	1	16.44	18.8	HSC	ATAC	down	padj	MASH_vs_Control	-0.193522	1	1
MA0101.1_REL	1	5.03	6.47	HSC	ATAC	down	padj	MASH_vs_Control	-0.363207	1	1
MA0442.2_SOX10	1	6.77	8.48	HSC	ATAC	down	padj	MASH_vs_Control	-0.324908	1	1
MA0901.2_HOXB13	1	2.51	3.62	HSC	ATAC	down	padj	MASH_vs_Control	-0.528302	1	1
MA0077.1_SOX9	1	1.93	2.94	HSC	ATAC	down	padj	MASH_vs_Control	-0.607215	1	1
MA0751.1_ZIC4	1	8.51	10.47	HSC	ATAC	down	padj	MASH_vs_Control	-0.29903	1	1
MA0105.4_NFKB1	1	0.19	0.54	HSC	ATAC	down	padj	MASH_vs_Control	-1.50696	1	1
MA1968.1_TFCP2	1	0.77	1.45	HSC	ATAC	down	padj	MASH_vs_Control	-0.913123	1	1
MA0670.1_NFIA	1	7.54	9.44	HSC	ATAC	down	padj	MASH_vs_Control	-0.324222	1	1
MA0837.2_CEBPE	1	0.19	0.55	HSC	ATAC	down	padj	MASH_vs_Control	-1.53343	1	1
MA0695.1_ZBTB7C	1	4.84	6.4	HSC	ATAC	down	padj	MASH_vs_Control	-0.403065	1	1
MA0754.2_CUX1	1	0.19	0.56	HSC	ATAC	down	padj	MASH_vs_Control	-1.55943	1	1
MA0616.2_HES2	1	4.06	5.55	HSC	ATAC	down	padj	MASH_vs_Control	-0.451008	1	1
MA0153.2_HNF1B	1	0.58	1.21	HSC	ATAC	down	padj	MASH_vs_Control	-1.06088	1	1
MA1560.1_SOHLH2	1	1.93	3.03	HSC	ATAC	down	padj	MASH_vs_Control	-0.650717	1	1
MA0131.2_HINFP	1	5.42	7.17	HSC	ATAC	down	padj	MASH_vs_Control	-0.40368	1	1
MA0104.4_MYCN	1	2.71	4	HSC	ATAC	down	padj	MASH_vs_Control	-0.561707	1	1
MA0823.1_HEY1	1	2.51	3.77	HSC	ATAC	down	padj	MASH_vs_Control	-0.586877	1	1
MA0694.1_ZBTB7B	1	2.32	3.54	HSC	ATAC	down	padj	MASH_vs_Control	-0.609625	1	1
MA1729.1_ZNF680	1	1.93	3.07	HSC	ATAC	down	padj	MASH_vs_Control	-0.669638	1	1
MA0139.1_CTCF	1	10.44	12.82	HSC	ATAC	down	padj	MASH_vs_Control	-0.296275	1	1
MA0794.1_PROX1	1	0.19	0.61	HSC	ATAC	down	padj	MASH_vs_Control	-1.68281	1	1
MA1983.1_ZNF582	1	0.19	0.61	HSC	ATAC	down	padj	MASH_vs_Control	-1.68281	1	1
MA0511.2_RUNX2	1	2.51	3.81	HSC	ATAC	down	padj	MASH_vs_Control	-0.602104	1	1
MA0748.2_YY2	1	4.64	6.36	HSC	ATAC	down	padj	MASH_vs_Control	-0.454902	1	1
MA0867.2_SOX4	1	6.77	8.8	HSC	ATAC	down	padj	MASH_vs_Control	-0.378348	1	1
MA1592.1_ZNF274	1	0.77	1.56	HSC	ATAC	down	padj	MASH_vs_Control	-1.01862	1	1
MA0738.1_HIC2	1	6.77	8.81	HSC	ATAC	down	padj	MASH_vs_Control	-0.379986	1	1
MA0819.2_CLOCK	1	2.32	3.6	HSC	ATAC	down	padj	MASH_vs_Control	-0.633872	1	1
MA1154.1_ZNF282	1	0.19	0.65	HSC	ATAC	down	padj	MASH_vs_Control	-1.77444	1	1
MA0696.1_ZIC1	1	1.93	3.17	HSC	ATAC	down	padj	MASH_vs_Control	-0.715882	1	1
MA1106.1_HIF1A	1	2.13	3.43	HSC	ATAC	down	padj	MASH_vs_Control	-0.687355	1	1
MA0841.1_NFE2	1	0.97	1.91	HSC	ATAC	down	padj	MASH_vs_Control	-0.977516	1	1
MA1101.2_BACH2	1	1.16	2.18	HSC	ATAC	down	padj	MASH_vs_Control	-0.910203	1	1
MA0671.1_NFIX	1	4.45	6.3	HSC	ATAC	down	padj	MASH_vs_Control	-0.501546	1	1
MA1117.1_RELB	1	2.51	3.97	HSC	ATAC	down	padj	MASH_vs_Control	-0.661452	1	1
MA0833.2_ATF4	1	1.35	2.51	HSC	ATAC	down	padj	MASH_vs_Control	-0.894728	1	1
MA0755.1_CUX2	1	0.19	0.73	HSC	ATAC	down	padj	MASH_vs_Control	-1.9419	1	1
MA1584.1_ZIC5	1	1.93	3.32	HSC	ATAC	down	padj	MASH_vs_Control	-0.782582	1	1
MA1707.1_DMRTA1	1	1.74	3.07	HSC	ATAC	down	padj	MASH_vs_Control	-0.819151	1	1
