## Supplemental Tables for "Single cell multiomics reveals drivers of metabolic dysfunction-associated steatohepatitis" (part 18 of 26)

### Sheet: STable 9 (continued)
Supplementary Table 9 – Sequence motifs enriched in cCREs altered in MASLD
MA1562.1_SOX14	1	0.77	1.74	HSC	ATAC	down	padj	MASH_vs_Control	-1.17616	1	1
MA1478.1_DMRTA2	1	1.55	2.85	HSC	ATAC	down	padj	MASH_vs_Control	-0.878694	1	1
MA0655.1_JDP2	1	2.13	3.63	HSC	ATAC	down	padj	MASH_vs_Control	-0.769116	1	1
MA0102.4_CEBPA	1	2.71	4.4	HSC	ATAC	down	padj	MASH_vs_Control	-0.699211	1	1
MA0820.1_FIGLA	1	7.54	10.15	HSC	ATAC	down	padj	MASH_vs_Control	-0.428843	1	1
MA1945.1_ETV5::FIGLA	1	2.71	4.43	HSC	ATAC	down	padj	MASH_vs_Control	-0.709014	1	1
MA1979.1_ZNF416	1	6.77	9.32	HSC	ATAC	down	padj	MASH_vs_Control	-0.461174	1	1
MA0836.2_CEBPD	1	2.71	4.45	HSC	ATAC	down	padj	MASH_vs_Control	-0.715512	1	1
MA0838.1_CEBPG	1	0.58	1.53	HSC	ATAC	down	padj	MASH_vs_Control	-1.39941	1	1
MA1717.1_ZNF784	1	0.58	1.53	HSC	ATAC	down	padj	MASH_vs_Control	-1.39941	1	1
MA0736.1_GLIS2	1	1.55	2.96	HSC	ATAC	down	padj	MASH_vs_Control	-0.933329	1	1
MA0025.2_NFIL3	1	1.93	3.48	HSC	ATAC	down	padj	MASH_vs_Control	-0.850486	1	1
MA0690.2_TBX21	1	1.35	2.7	HSC	ATAC	down	padj	MASH_vs_Control	-1	1	1
MA1654.1_ZNF16	1	0.19	0.83	HSC	ATAC	down	padj	MASH_vs_Control	-2.12711	1	1
MA0507.2_POU2F2	1	0.19	0.83	HSC	ATAC	down	padj	MASH_vs_Control	-2.12711	1	1
MA0058.3_MAX	1	1.93	3.52	HSC	ATAC	down	padj	MASH_vs_Control	-0.866975	1	1
MA0688.1_TBX2	1	2.13	3.79	HSC	ATAC	down	padj	MASH_vs_Control	-0.831344	1	1
MA0825.1_MNT	1	1.93	3.59	HSC	ATAC	down	padj	MASH_vs_Control	-0.895383	1	1
MA1636.1_CEBPG	1	2.13	3.87	HSC	ATAC	down	padj	MASH_vs_Control	-0.86148	1	1
MA0809.2_TEAD4	1	4.64	7.13	HSC	ATAC	down	padj	MASH_vs_Control	-0.619777	1	1
MA0805.1_TBX1	1	2.51	4.5	HSC	ATAC	down	padj	MASH_vs_Control	-0.842238	1	1
MA1563.2_SOX18	1	2.51	4.5	HSC	ATAC	down	padj	MASH_vs_Control	-0.842238	1	1
MA0808.1_TEAD3	1	4.26	6.73	HSC	ATAC	down	padj	MASH_vs_Control	-0.659753	1	1
MA0868.2_SOX8	1	2.13	4.05	HSC	ATAC	down	padj	MASH_vs_Control	-0.927068	1	1
MA0038.2_GFI1	1	0.97	2.39	HSC	ATAC	down	padj	MASH_vs_Control	-1.30095	1	1
MA0099.3_FOS::JUN	1	5.03	7.77	HSC	ATAC	down	padj	MASH_vs_Control	-0.627356	1	1
MA0835.2_BATF3	1	5.22	8.02	HSC	ATAC	down	padj	MASH_vs_Control	-0.619552	1	1
MA1144.1_FOSL2::JUND	1	4.45	7.16	HSC	ATAC	down	padj	MASH_vs_Control	-0.686154	1	1
MA0821.2_HES5	1	1.74	3.62	HSC	ATAC	down	padj	MASH_vs_Control	-1.0569	1	1
MA0143.4_SOX2	1	1.93	3.91	HSC	ATAC	down	padj	MASH_vs_Control	-1.01857	1	1
MA1634.1_BATF	1	5.03	7.93	HSC	ATAC	down	padj	MASH_vs_Control	-0.656762	1	1
MA1633.2_BACH1	1	3.68	6.27	HSC	ATAC	down	padj	MASH_vs_Control	-0.76876	1	1
MA1561.1_SOX12	1	0.39	1.55	HSC	ATAC	down	padj	MASH_vs_Control	-1.99072	1	1
MA0462.2_BATF::JUN	1	4.84	7.93	HSC	ATAC	down	padj	MASH_vs_Control	-0.712314	1	1
MA0090.3_TEAD1	1	3.68	6.48	HSC	ATAC	down	padj	MASH_vs_Control	-0.816288	1	1
MA1130.1_FOSL2::JUN	1	4.84	7.97	HSC	ATAC	down	padj	MASH_vs_Control	-0.719573	1	1
MA1121.1_TEAD2	1	3.87	6.74	HSC	ATAC	down	padj	MASH_vs_Control	-0.800415	1	1
MA0802.1_TBR1	1	1.16	2.98	HSC	ATAC	down	padj	MASH_vs_Control	-1.36119	1	1
MA1137.1_FOSL1::JUNB	1	4.45	7.49	HSC	ATAC	down	padj	MASH_vs_Control	-0.75116	1	1
MA1728.1_ZNF549	1	14.31	19.08	HSC	ATAC	down	padj	MASH_vs_Control	-0.415037	1	1
MA1128.1_FOSL1::JUN	1	4.84	8.04	HSC	ATAC	down	padj	MASH_vs_Control	-0.732188	1	1
MA1631.1_ASCL1	1	9.67	13.88	HSC	ATAC	down	padj	MASH_vs_Control	-0.52142	1	1
MA0490.2_JUNB	1	3.87	6.84	HSC	ATAC	down	padj	MASH_vs_Control	-0.821663	1	1
MA1125.1_ZNF384	1	4.26	7.35	HSC	ATAC	down	padj	MASH_vs_Control	-0.786891	1	1
MA1142.1_FOSL1::JUND	1	3.68	6.65	HSC	ATAC	down	padj	MASH_vs_Control	-0.853649	1	1
MA0801.1_MGA	1	2.9	5.63	HSC	ATAC	down	padj	MASH_vs_Control	-0.957082	1	1
MA0477.2_FOSL1	1	4.06	7.17	HSC	ATAC	down	padj	MASH_vs_Control	-0.820493	1	1
MA0800.1_EOMES	1	1.16	3.14	HSC	ATAC	down	padj	MASH_vs_Control	-1.43664	1	1
MA0491.2_JUND	1	3.48	6.48	HSC	ATAC	down	padj	MASH_vs_Control	-0.896907	1	1
MA1135.1_FOSB::JUNB	1	4.06	7.27	HSC	ATAC	down	padj	MASH_vs_Control	-0.840476	1	1
MA0689.1_TBX20	1	0.97	2.87	HSC	ATAC	down	padj	MASH_vs_Control	-1.56499	1	1
MA0478.1_FOSL2	1	3.68	6.85	HSC	ATAC	down	padj	MASH_vs_Control	-0.896398	1	1
MA1138.1_FOSL2::JUNB	1	3.87	7.19	HSC	ATAC	down	padj	MASH_vs_Control	-0.893658	1	1
MA0807.1_TBX5	1	2.13	4.81	HSC	ATAC	down	padj	MASH_vs_Control	-1.17518	1	1
MA1566.2_TBX3	1	1.16	3.33	HSC	ATAC	down	padj	MASH_vs_Control	-1.5214	1	1
MA0778.1_NFKB2	1	0.58	2.33	HSC	ATAC	down	padj	MASH_vs_Control	-2.00621	1	1
MA1141.1_FOS::JUND	1	4.06	7.54	HSC	ATAC	down	padj	MASH_vs_Control	-0.893085	1	1
MA1120.1_SOX13	1	1.93	4.63	HSC	ATAC	down	padj	MASH_vs_Control	-1.26241	1	1
MA1928.1_BNC2	1	3.87	7.4	HSC	ATAC	down	padj	MASH_vs_Control	-0.935192	1	1
MA1565.1_TBX18	1	3.48	6.96	HSC	ATAC	down	padj	MASH_vs_Control	-1	1	1
MA1152.1_SOX15	1	4.26	8.1	HSC	ATAC	down	padj	MASH_vs_Control	-0.927068	1	1
MA0496.3_MAFK	1	5.03	9.12	HSC	ATAC	down	padj	MASH_vs_Control	-0.858475	1	1
MA0649.1_HEY2	1	1.35	4.05	HSC	ATAC	down	padj	MASH_vs_Control	-1.58496	1	1
MA0476.1_FOS	1	3.48	7.24	HSC	ATAC	down	padj	MASH_vs_Control	-1.0569	1	1
MA0803.1_TBX15	1	2.51	5.96	HSC	ATAC	down	padj	MASH_vs_Control	-1.24762	1	1
MA1134.1_FOS::JUNB	1	2.9	6.56	HSC	ATAC	down	padj	MASH_vs_Control	-1.17764	1	1
MA0806.1_TBX4	1	2.51	6.01	HSC	ATAC	down	padj	MASH_vs_Control	-1.25968	1	1
MA0522.3_TCF3	1	3.29	7.34	HSC	ATAC	down	padj	MASH_vs_Control	-1.15769	1	1
MA1648.1_TCF12	1	4.45	8.98	HSC	ATAC	down	padj	MASH_vs_Control	-1.01291	1	1
MA1559.1_SNAI3	1	1.93	6.46	HSC	ATAC	down	padj	MASH_vs_Control	-1.74293	1	1
MA0830.2_TCF4	1	6.77	13.82	HSC	ATAC	down	padj	MASH_vs_Control	-1.02953	1	1
MA0745.2_SNAI2	1	1.35	5.99	HSC	ATAC	down	padj	MASH_vs_Control	-2.1496	1	1
MA1558.1_SNAI1	1	2.9	8.8	HSC	ATAC	down	padj	MASH_vs_Control	-1.60145	1	1
MA0103.3_ZEB1	1	3.87	13.05	HSC	ATAC	down	padj	MASH_vs_Control	-1.75364	1	1
MA0115.1_NR1H2::RXRA	1	0	0.11	HSC	ATAC	down	padj	MASH_vs_Control	#NUM!	1	1
MA0113.3_NR3C1	1	0	0.58	HSC	ATAC	down	padj	MASH_vs_Control	#NUM!	1	1
MA0727.1_NR3C2	1	0	0.67	HSC	ATAC	down	padj	MASH_vs_Control	#NUM!	1	1
MA0731.1_BCL6B	1	0	0.02	HSC	ATAC	down	padj	MASH_vs_Control	#NUM!	1	1
MA0749.1_ZBED1	1	0	0.05	HSC	ATAC	down	padj	MASH_vs_Control	#NUM!	1	1
MA0752.1_ZNF410	1	0	0.05	HSC	ATAC	down	padj	MASH_vs_Control	#NUM!	1	1
MA0758.1_E2F7	1	0	0.06	HSC	ATAC	down	padj	MASH_vs_Control	#NUM!	1	1
MA0781.1_PAX9	1	0	0.16	HSC	ATAC	down	padj	MASH_vs_Control	#NUM!	1	1
MA0525.2_TP63	1	0	0.11	HSC	ATAC	down	padj	MASH_vs_Control	#NUM!	1	1
MA0861.1_TP73	1	0	0.79	HSC	ATAC	down	padj	MASH_vs_Control	#NUM!	1	1
MA0866.1_SOX21	1	0	0.13	HSC	ATAC	down	padj	MASH_vs_Control	#NUM!	1	1
MA1470.1_BACH2	1	0	0.13	HSC	ATAC	down	padj	MASH_vs_Control	#NUM!	1	1
MA0469.3_E2F3	1	0	0.04	HSC	ATAC	down	padj	MASH_vs_Control	#NUM!	1	1
MA0466.3_CEBPB	1	0	0.33	HSC	ATAC	down	padj	MASH_vs_Control	#NUM!	1	1
MA1147.1_NR4A2::RXRA	1e-131	14	3.19	HSC	ATAC	down	padj	MASH_ALL_vs_Control	2.1338	6.92e-129	5.76667e-130
MA1146.1_NR1H4::RXRA	1e-120	14.73	3.83	HSC	ATAC	down	padj	MASH_ALL_vs_Control	1.94334	3.46e-118	5.32308e-119
MA1538.1_NR2F1	1e-75	7.44	1.55	HSC	ATAC	down	padj	MASH_ALL_vs_Control	2.26303	2.30667e-73	4.61333e-74
MA0062.3_GABPA	1e-59	31.71	18.91	HSC	ATAC	down	padj	MASH_ALL_vs_Control	0.745789	1.73e-57	4.19394e-58
MA1539.1_NR2F6	1e-58	4.67	0.77	HSC	ATAC	down	padj	MASH_ALL_vs_Control	2.60049	1.15333e-56	3.95429e-57
MA1535.1_NR2C1	1e-58	28.87	16.7	HSC	ATAC	down	padj	MASH_ALL_vs_Control	0.789723	1.15333e-56	3.95429e-57
MA0761.2_ETV1	1e-56	32.51	19.88	HSC	ATAC	down	padj	MASH_ALL_vs_Control	0.709566	9.88571e-55	3.84444e-55
MA0098.3_ETS1	1e-53	17.78	8.61	HSC	ATAC	down	padj	MASH_ALL_vs_Control	1.04617	8.65e-52	3.74054e-52
MA0076.2_ELK4	1e-52	22.87	12.49	HSC	ATAC	down	padj	MASH_ALL_vs_Control	0.872683	7.68889e-51	3.54872e-51
MA1942.1_ETV2::FOXI1	1e-50	21.12	11.26	HSC	ATAC	down	padj	MASH_ALL_vs_Control	0.907403	6.92e-49	3.37561e-49
MA1935.1_ERF::FOXI1	1e-49	23.85	13.5	HSC	ATAC	down	padj	MASH_ALL_vs_Control	0.82103	6.29091e-48	3.2186e-48
MA0033.2_FOXL1	1e-48	20.03	10.6	HSC	ATAC	down	padj	MASH_ALL_vs_Control	0.918098	4.94286e-47	3.0087e-47
MA0042.2_FOXI1	1e-48	19.36	10.16	HSC	ATAC	down	padj	MASH_ALL_vs_Control	0.930179	4.94286e-47	3.0087e-47
MA0848.1_FOXO4	1e-48	19.36	10.16	HSC	ATAC	down	padj	MASH_ALL_vs_Control	0.930179	4.94286e-47	3.0087e-47
MA1950.1_FLI1::FOXI1	1e-47	19.43	10.23	HSC	ATAC	down	padj	MASH_ALL_vs_Control	0.92548	4.61333e-46	2.94468e-46
MA0850.1_FOXP3	1e-46	14.66	6.86	HSC	ATAC	down	padj	MASH_ALL_vs_Control	1.0956	4.325e-45	2.88333e-45
MA0481.3_FOXP1	1e-44	14.87	7.17	HSC	ATAC	down	padj	MASH_ALL_vs_Control	1.05236	3.84444e-43	2.768e-43
MA0613.1_FOXG1	1e-44	11.47	4.88	HSC	ATAC	down	padj	MASH_ALL_vs_Control	1.23291	3.84444e-43	2.768e-43
MA0849.1_FOXO6	1e-42	16.84	8.72	HSC	ATAC	down	padj	MASH_ALL_vs_Control	0.949492	3.29524e-41	2.61132e-41
MA1103.2_FOXK2	1e-42	14.24	6.86	HSC	ATAC	down	padj	MASH_ALL_vs_Control	1.05367	3.29524e-41	2.61132e-41
MA0598.3_EHF	1e-42	28.52	17.99	HSC	ATAC	down	padj	MASH_ALL_vs_Control	0.664779	3.29524e-41	2.61132e-41
MA0473.3_ELF1	1e-40	28.17	17.98	HSC	ATAC	down	padj	MASH_ALL_vs_Control	0.647767	3.14545e-39	2.56296e-39
MA0760.1_ERF	1e-39	12.77	6.04	HSC	ATAC	down	padj	MASH_ALL_vs_Control	1.08014	3.0087e-38	2.51636e-38
MA0640.2_ELF3	1e-36	30.34	20.25	HSC	ATAC	down	padj	MASH_ALL_vs_Control	0.583299	2.66154e-35	2.34576e-35
MA1484.1_ETS2	1e-36	12.77	6.26	HSC	ATAC	down	padj	MASH_ALL_vs_Control	1.02852	2.66154e-35	2.34576e-35
MA1683.1_FOXA3	1e-36	13.43	6.74	HSC	ATAC	down	padj	MASH_ALL_vs_Control	0.994639	2.66154e-35	2.34576e-35
MA0852.2_FOXK1	1e-34	13.82	7.13	HSC	ATAC	down	padj	MASH_ALL_vs_Control	0.954784	2.47143e-33	2.23226e-33
MA0047.3_FOXA2	1e-34	12.73	6.41	HSC	ATAC	down	padj	MASH_ALL_vs_Control	0.989836	2.47143e-33	2.23226e-33
MA1954.1_FOXO1::ELK1	1e-33	15.5	8.51	HSC	ATAC	down	padj	MASH_ALL_vs_Control	0.865037	2.38621e-32	2.1625e-32
MA1508.1_IKZF1	1e-32	28.59	19.31	HSC	ATAC	down	padj	MASH_ALL_vs_Control	0.566162	2.30667e-31	2.12923e-31
MA0475.2_FLI1	1e-31	11.36	5.61	HSC	ATAC	down	padj	MASH_ALL_vs_Control	1.01789	2.03529e-30	2.0058e-30
MA1952.1_FOXJ2::ELF1	1e-31	19.05	11.47	HSC	ATAC	down	padj	MASH_ALL_vs_Control	0.731926	2.03529e-30	2.0058e-30
MA0750.2_ZBTB7A	1e-31	20.94	13.01	HSC	ATAC	down	padj	MASH_ALL_vs_Control	0.68664	2.03529e-30	2.0058e-30
MA1536.1_NR2C2	1e-31	12.03	6.13	HSC	ATAC	down	padj	MASH_ALL_vs_Control	0.972678	2.03529e-30	2.0058e-30
MA0762.1_ETV2	1e-30	10.42	5.06	HSC	ATAC	down	padj	MASH_ALL_vs_Control	1.04215	1.97714e-29	1.9493e-29
MA1955.1_FOXO1::ELK3	1e-29	11.89	6.13	HSC	ATAC	down	padj	MASH_ALL_vs_Control	0.95579	1.92222e-28	1.92222e-28
MA1953.1_FOXO1::ELF1	1e-28	16.17	9.5	HSC	ATAC	down	padj	MASH_ALL_vs_Control	0.76732	1.87027e-27	1.89589e-27
MA0148.4_FOXA1	1e-26	12.24	6.64	HSC	ATAC	down	padj	MASH_ALL_vs_Control	0.882348	1.6878e-25	1.7974e-25
MA1936.1_ERF::FOXO1	1e-26	15.89	9.48	HSC	ATAC	down	padj	MASH_ALL_vs_Control	0.74516	1.6878e-25	1.7974e-25
MA0017.2_NR2F1	1e-26	16.45	9.93	HSC	ATAC	down	padj	MASH_ALL_vs_Control	0.728222	1.6878e-25	1.7974e-25
MA0764.3_ETV4	1e-26	11.47	6.12	HSC	ATAC	down	padj	MASH_ALL_vs_Control	0.906262	1.6878e-25	1.7974e-25
MA1708.1_ETV7	1e-25	21.85	14.5	HSC	ATAC	down	padj	MASH_ALL_vs_Control	0.59158	1.57273e-24	1.73e-24
MA0132.2_PDX1	1e-25	11.43	6.18	HSC	ATAC	down	padj	MASH_ALL_vs_Control	0.887147	1.57273e-24	1.73e-24
MA1946.1_ETV5::FOXI1	1e-25	12.73	7.18	HSC	ATAC	down	padj	MASH_ALL_vs_Control	0.826177	1.57273e-24	1.73e-24
MA0030.1_FOXF2	1e-23	7.68	3.64	HSC	ATAC	down	padj	MASH_ALL_vs_Control	1.07717	1.53778e-22	1.70864e-22
MA0032.2_FOXC1	1e-22	13.26	7.89	HSC	ATAC	down	padj	MASH_ALL_vs_Control	0.748984	1.47234e-21	1.66747e-21
MA0031.1_FOXD1	1e-22	6.8	3.13	HSC	ATAC	down	padj	MASH_ALL_vs_Control	1.11937	1.47234e-21	1.66747e-21
MA1632.1_ATF2	1e-21	9.54	5.07	HSC	ATAC	down	padj	MASH_ALL_vs_Control	0.912004	1.41224e-20	1.62824e-20
MA0763.1_ETV3	1e-21	9.51	5.1	HSC	ATAC	down	padj	MASH_ALL_vs_Control	0.898948	1.41224e-20	1.62824e-20
MA0846.1_FOXC2	1e-20	15.19	9.55	HSC	ATAC	down	padj	MASH_ALL_vs_Control	0.669549	1.28148e-19	1.53778e-19
MA0593.1_FOXP2	1e-20	13.5	8.23	HSC	ATAC	down	padj	MASH_ALL_vs_Control	0.713995	1.28148e-19	1.53778e-19
MA1483.2_ELF2	1e-20	13.08	7.9	HSC	ATAC	down	padj	MASH_ALL_vs_Control	0.727438	1.28148e-19	1.53778e-19
MA0645.1_ETV6	1e-20	16.17	10.45	HSC	ATAC	down	padj	MASH_ALL_vs_Control	0.629817	1.28148e-19	1.53778e-19
MA0661.1_MEOX1	1e-20	7.26	3.58	HSC	ATAC	down	padj	MASH_ALL_vs_Control	1.02001	1.28148e-19	1.53778e-19
MA0900.2_HOXA2	1e-19	9.65	5.33	HSC	ATAC	down	padj	MASH_ALL_vs_Control	0.856393	1.25818e-18	1.50435e-18
MA1507.1_HOXD4	1e-18	10.7	6.28	HSC	ATAC	down	padj	MASH_ALL_vs_Control	0.768774	1.23571e-17	1.47234e-17
MA1947.1_ETV5::FOXO1	1e-17	14.56	9.42	HSC	ATAC	down	padj	MASH_ALL_vs_Control	0.628211	1.06462e-16	1.33077e-16
MA0081.2_SPIB	1e-17	20.87	14.76	HSC	ATAC	down	padj	MASH_ALL_vs_Control	0.499738	1.06462e-16	1.33077e-16
MA1956.1_FOXO1::FLI1	1e-17	7.12	3.66	HSC	ATAC	down	padj	MASH_ALL_vs_Control	0.960034	1.06462e-16	1.33077e-16
MA0018.4_CREB1	1e-17	10.87	6.48	HSC	ATAC	down	padj	MASH_ALL_vs_Control	0.746286	1.06462e-16	1.33077e-16
MA0845.1_FOXB1	1e-17	10.03	5.83	HSC	ATAC	down	padj	MASH_ALL_vs_Control	0.782754	1.06462e-16	1.33077e-16
MA0156.3_FEV	1e-17	7.12	3.66	HSC	ATAC	down	padj	MASH_ALL_vs_Control	0.960034	1.06462e-16	1.33077e-16
MA1131.1_FOSL2::JUN	1e-17	6.7	3.4	HSC	ATAC	down	padj	MASH_ALL_vs_Control	0.978626	1.06462e-16	1.33077e-16
MA0893.2_GSX2	1e-17	8.42	4.68	HSC	ATAC	down	padj	MASH_ALL_vs_Control	0.847312	1.06462e-16	1.33077e-16
MA0888.1_EVX2	1e-17	5.12	2.33	HSC	ATAC	down	padj	MASH_ALL_vs_Control	1.13581	1.06462e-16	1.33077e-16
MA0075.3_PRRX2	1e-16	7.23	3.83	HSC	ATAC	down	padj	MASH_ALL_vs_Control	0.916651	1.0029e-15	1.25818e-15
MA0887.1_EVX1	1e-16	4.74	2.11	HSC	ATAC	down	padj	MASH_ALL_vs_Control	1.16764	1.0029e-15	1.25818e-15
MA1519.1_LHX5	1e-16	8.28	4.63	HSC	ATAC	down	padj	MASH_ALL_vs_Control	0.838619	1.0029e-15	1.25818e-15
MA0886.1_EMX2	1e-16	6.35	3.23	HSC	ATAC	down	padj	MASH_ALL_vs_Control	0.975222	1.0029e-15	1.25818e-15
MA1504.1_HOXC4	1e-15	10.87	6.72	HSC	ATAC	down	padj	MASH_ALL_vs_Control	0.693819	9.22667e-15	1.1931e-14
MA0654.1_ISX	1e-15	8.45	4.89	HSC	ATAC	down	padj	MASH_ALL_vs_Control	0.789117	9.22667e-15	1.1931e-14
MA0894.1_HESX1	1e-15	7.96	4.52	HSC	ATAC	down	padj	MASH_ALL_vs_Control	0.816446	9.22667e-15	1.1931e-14
MA0701.2_LHX9	1e-15	5.58	2.78	HSC	ATAC	down	padj	MASH_ALL_vs_Control	1.00518	9.22667e-15	1.1931e-14
MA1133.1_JUN::JUNB	1e-15	6.56	3.48	HSC	ATAC	down	padj	MASH_ALL_vs_Control	0.914609	9.22667e-15	1.1931e-14
MA0612.2_EMX1	1e-15	6.42	3.39	HSC	ATAC	down	padj	MASH_ALL_vs_Control	0.921288	9.22667e-15	1.1931e-14
MA0027.2_EN1	1e-14	7.19	3.97	HSC	ATAC	down	padj	MASH_ALL_vs_Control	0.856853	8.04651e-14	1.08976e-13
MA0912.2_HOXD3	1e-14	6.7	3.61	HSC	ATAC	down	padj	MASH_ALL_vs_Control	0.892162	8.04651e-14	1.08976e-13
MA0903.1_HOXB3	1e-14	6.14	3.21	HSC	ATAC	down	padj	MASH_ALL_vs_Control	0.935665	8.04651e-14	1.08976e-13
MA0710.1_NOTO	1e-14	8.17	4.74	HSC	ATAC	down	padj	MASH_ALL_vs_Control	0.785449	8.04651e-14	1.08976e-13
MA1481.1_DRGX	1e-14	7.44	4.18	HSC	ATAC	down	padj	MASH_ALL_vs_Control	0.8318	8.04651e-14	1.08976e-13
MA0902.2_HOXB2	1e-14	7.47	4.21	HSC	ATAC	down	padj	MASH_ALL_vs_Control	0.827288	8.04651e-14	1.08976e-13
MA0716.1_PRRX1	1e-14	7.4	4.17	HSC	ATAC	down	padj	MASH_ALL_vs_Control	0.827478	8.04651e-14	1.08976e-13
MA1111.1_NR2F2	1e-14	11.61	7.49	HSC	ATAC	down	padj	MASH_ALL_vs_Control	0.63233	8.04651e-14	1.08976e-13
MA0609.2_CREM	1e-14	5.65	2.9	HSC	ATAC	down	padj	MASH_ALL_vs_Control	0.962198	8.04651e-14	1.08976e-13
MA1501.1_HOXB7	1e-14	6.24	3.34	HSC	ATAC	down	padj	MASH_ALL_vs_Control	0.901698	8.04651e-14	1.08976e-13
MA0882.1_DLX6	1e-14	8.56	5.09	HSC	ATAC	down	padj	MASH_ALL_vs_Control	0.749945	8.04651e-14	1.08976e-13
MA0644.2_ESX1	1e-13	7.19	4.06	HSC	ATAC	down	padj	MASH_ALL_vs_Control	0.824512	7.52174e-13	1.0406e-12
MA1145.1_FOSL2::JUND	1e-13	5.82	3.06	HSC	ATAC	down	padj	MASH_ALL_vs_Control	0.927488	7.52174e-13	1.0406e-12
MA1577.1_TLX2	1e-13	8.1	4.79	HSC	ATAC	down	padj	MASH_ALL_vs_Control	0.757896	7.52174e-13	1.0406e-12
MA0890.1_GBX2	1e-13	7.65	4.44	HSC	ATAC	down	padj	MASH_ALL_vs_Control	0.7849	7.52174e-13	1.0406e-12
MA0726.1_VSX2	1e-13	4.88	2.44	HSC	ATAC	down	padj	MASH_ALL_vs_Control	1	7.52174e-13	1.0406e-12
MA1139.1_FOSL2::JUNB	1e-13	4.45	2.15	HSC	ATAC	down	padj	MASH_ALL_vs_Control	1.04947	7.52174e-13	1.0406e-12
MA0674.1_NKX6-1	1e-12	7.58	4.47	HSC	ATAC	down	padj	MASH_ALL_vs_Control	0.761923	6.9899e-12	9.88571e-12
MA0904.2_HOXB5	1e-12	5.58	2.97	HSC	ATAC	down	padj	MASH_ALL_vs_Control	0.909802	6.9899e-12	9.88571e-12
MA0718.1_RAX	1e-12	6.84	3.91	HSC	ATAC	down	padj	MASH_ALL_vs_Control	0.806828	6.9899e-12	9.88571e-12
MA1136.1_FOSB::JUNB	1e-12	5.16	2.68	HSC	ATAC	down	padj	MASH_ALL_vs_Control	0.945138	6.9899e-12	9.88571e-12
MA0666.2_MSX1	1e-12	8.45	5.19	HSC	ATAC	down	padj	MASH_ALL_vs_Control	0.703217	6.9899e-12	9.88571e-12
MA0642.2_EN2	1e-12	6.21	3.48	HSC	ATAC	down	padj	MASH_ALL_vs_Control	0.835506	6.9899e-12	9.88571e-12
MA0708.2_MSX2	1e-12	7.93	4.81	HSC	ATAC	down	padj	MASH_ALL_vs_Control	0.721284	6.9899e-12	9.88571e-12
MA0847.3_FOXD2	1e-11	9.26	5.9	HSC	ATAC	down	padj	MASH_ALL_vs_Control	0.650297	6.46729e-11	9.28859e-11
MA0793.1_POU6F2	1e-11	6.94	4.09	HSC	ATAC	down	padj	MASH_ALL_vs_Control	0.762835	6.46729e-11	9.28859e-11
MA0889.1_GBX1	1e-11	5.93	3.32	HSC	ATAC	down	padj	MASH_ALL_vs_Control	0.836849	6.46729e-11	9.28859e-11
MA0746.2_SP3	1e-11	19.78	14.93	HSC	ATAC	down	padj	MASH_ALL_vs_Control	0.405828	6.46729e-11	9.28859e-11
MA0071.1_RORA	1e-11	10.77	7.2	HSC	ATAC	down	padj	MASH_ALL_vs_Control	0.580949	6.46729e-11	9.28859e-11
MA1149.1_RARA::RXRG	1e-11	9.37	6.08	HSC	ATAC	down	padj	MASH_ALL_vs_Control	0.623978	6.46729e-11	9.28859e-11
MA0759.2_ELK3	1e-11	6.17	3.58	HSC	ATAC	down	padj	MASH_ALL_vs_Control	0.785311	6.46729e-11	9.28859e-11
MA1495.1_HOXA1	1e-11	3.4	1.58	HSC	ATAC	down	padj	MASH_ALL_vs_Control	1.10561	6.46729e-11	9.28859e-11
MA0721.1_UNCX	1e-10	4.67	2.47	HSC	ATAC	down	padj	MASH_ALL_vs_Control	0.918912	5.86441e-10	8.59627e-10
MA0634.1_ALX3	1e-10	4.88	2.63	HSC	ATAC	down	padj	MASH_ALL_vs_Control	0.891818	5.86441e-10	8.59627e-10
MA0675.1_NKX6-2	1e-10	5.3	2.98	HSC	ATAC	down	padj	MASH_ALL_vs_Control	0.83068	5.86441e-10	8.59627e-10
MA1127.1_FOSB::JUN	1e-10	5.19	2.91	HSC	ATAC	down	padj	MASH_ALL_vs_Control	0.834715	5.86441e-10	8.59627e-10
MA1126.1_FOS::JUN	1e-10	6.03	3.57	HSC	ATAC	down	padj	MASH_ALL_vs_Control	0.756234	5.86441e-10	8.59627e-10
MA1499.1_HOXB4	1e-10	9.54	6.39	HSC	ATAC	down	padj	MASH_ALL_vs_Control	0.578173	5.86441e-10	8.59627e-10
MA0717.1_RAX2	1e-10	4.45	2.39	HSC	ATAC	down	padj	MASH_ALL_vs_Control	0.896795	5.86441e-10	8.59627e-10
MA1497.1_HOXA6	1e-10	3.3	1.58	HSC	ATAC	down	padj	MASH_ALL_vs_Control	1.06254	5.86441e-10	8.59627e-10
MA0722.1_VAX1	1e-10	4.1	2.15	HSC	ATAC	down	padj	MASH_ALL_vs_Control	0.931287	5.86441e-10	8.59627e-10
MA0725.1_VSX1	1e-10	4.1	2.15	HSC	ATAC	down	padj	MASH_ALL_vs_Control	0.931287	5.86441e-10	8.59627e-10
MA0618.1_LBX1	1e-10	6.94	4.3	HSC	ATAC	down	padj	MASH_ALL_vs_Control	0.690599	5.86441e-10	8.59627e-10
MA1553.1_RARG	1e-09	3.54	1.77	HSC	ATAC	down	padj	MASH_ALL_vs_Control	1	5.536e-09	8.14118e-09
MA1129.1_FOSL1::JUN	1e-09	4.45	2.42	HSC	ATAC	down	padj	MASH_ALL_vs_Control	0.878798	5.536e-09	8.14118e-09
MA0158.2_HOXA5	1e-09	6.77	4.22	HSC	ATAC	down	padj	MASH_ALL_vs_Control	0.681913	5.536e-09	8.14118e-09
MA0662.1_MIXL1	1e-09	4.31	2.34	HSC	ATAC	down	padj	MASH_ALL_vs_Control	0.881179	5.536e-09	8.14118e-09
MA1463.1_ARGFX	1e-09	4.81	2.71	HSC	ATAC	down	padj	MASH_ALL_vs_Control	0.827744	5.536e-09	8.14118e-09
MA0028.2_ELK1	1e-09	5.86	3.56	HSC	ATAC	down	padj	MASH_ALL_vs_Control	0.719023	5.536e-09	8.14118e-09
MA0641.1_ELF4	1e-09	5.72	3.46	HSC	ATAC	down	padj	MASH_ALL_vs_Control	0.725243	5.536e-09	8.14118e-09
MA0685.2_SP4	1e-08	25.71	21.02	HSC	ATAC	down	padj	MASH_ALL_vs_Control	0.290567	4.9078e-08	7.3617e-08
MA0706.1_MEOX2	1e-08	4.31	2.41	HSC	ATAC	down	padj	MASH_ALL_vs_Control	0.838655	4.9078e-08	7.3617e-08
MA0492.1_JUND	1e-08	6.24	3.9	HSC	ATAC	down	padj	MASH_ALL_vs_Control	0.678072	4.9078e-08	7.3617e-08
MA0630.1_SHOX	1e-08	3.65	1.93	HSC	ATAC	down	padj	MASH_ALL_vs_Control	0.919296	4.9078e-08	7.3617e-08
MA0702.2_LMX1A	1e-08	4.28	2.4	HSC	ATAC	down	padj	MASH_ALL_vs_Control	0.834576	4.9078e-08	7.3617e-08
MA1552.1_RARB	1e-08	3.58	1.89	HSC	ATAC	down	padj	MASH_ALL_vs_Control	0.921573	4.9078e-08	7.3617e-08
MA0628.1_POU6F1	1e-08	3.54	1.87	HSC	ATAC	down	padj	MASH_ALL_vs_Control	0.920711	4.9078e-08	7.3617e-08
MA0892.1_GSX1	1e-08	2.81	1.35	HSC	ATAC	down	padj	MASH_ALL_vs_Control	1.05761	4.9078e-08	7.3617e-08
MA1949.1_FLI1::DRGX	1e-08	5.09	3.03	HSC	ATAC	down	padj	MASH_ALL_vs_Control	0.748348	4.9078e-08	7.3617e-08
MA0876.1_BSX	1e-08	5.68	3.51	HSC	ATAC	down	padj	MASH_ALL_vs_Control	0.69442	4.9078e-08	7.3617e-08
MA1937.1_ERF::HOXB13	1e-08	6.35	4.04	HSC	ATAC	down	padj	MASH_ALL_vs_Control	0.652401	4.9078e-08	7.3617e-08
MA0707.2_MNX1	1e-08	6	3.76	HSC	ATAC	down	padj	MASH_ALL_vs_Control	0.67423	4.9078e-08	7.3617e-08
MA0699.1_LBX2	1e-08	3.96	2.2	HSC	ATAC	down	padj	MASH_ALL_vs_Control	0.847997	4.9078e-08	7.3617e-08
MA1948.1_ETV5::HOXA2	1e-08	4.28	2.44	HSC	ATAC	down	padj	MASH_ALL_vs_Control	0.81073	4.9078e-08	7.3617e-08
MA0592.3_ESRRA	1e-08	9.47	6.64	HSC	ATAC	down	padj	MASH_ALL_vs_Control	0.512181	4.9078e-08	7.3617e-08
MA0658.1_LHX6	1e-08	4.03	2.28	HSC	ATAC	down	padj	MASH_ALL_vs_Control	0.821746	4.9078e-08	7.3617e-08
MA1496.1_HOXA4	1e-07	5.58	3.48	HSC	ATAC	down	padj	MASH_ALL_vs_Control	0.681178	4.3522e-07	6.68599e-07
MA1549.1_POU6F1	1e-07	6.21	3.99	HSC	ATAC	down	padj	MASH_ALL_vs_Control	0.638205	4.3522e-07	6.68599e-07
MA1534.1_NR1I3	1e-07	9.26	6.52	HSC	ATAC	down	padj	MASH_ALL_vs_Control	0.50614	4.3522e-07	6.68599e-07
MA0742.2_KLF12	1e-07	21.33	17.27	HSC	ATAC	down	padj	MASH_ALL_vs_Control	0.304616	4.3522e-07	6.68599e-07
MA0160.2_NR4A2	1e-07	10.35	7.48	HSC	ATAC	down	padj	MASH_ALL_vs_Control	0.468521	4.3522e-07	6.68599e-07
MA1112.2_NR4A1	1e-07	10.73	7.83	HSC	ATAC	down	padj	MASH_ALL_vs_Control	0.454566	4.3522e-07	6.68599e-07
MA0723.2_VAX2	1e-07	2.42	1.16	HSC	ATAC	down	padj	MASH_ALL_vs_Control	1.06088	4.3522e-07	6.68599e-07
MA0879.2_DLX1	1e-07	4.98	3.06	HSC	ATAC	down	padj	MASH_ALL_vs_Control	0.702614	4.3522e-07	6.68599e-07
MA1500.1_HOXB6	1e-07	5.58	3.53	HSC	ATAC	down	padj	MASH_ALL_vs_Control	0.660597	4.3522e-07	6.68599e-07
MA1489.1_FOXN3	1e-07	2.03	0.9	HSC	ATAC	down	padj	MASH_ALL_vs_Control	1.17348	4.3522e-07	6.68599e-07
MA1564.1_SP9	1e-07	23.92	19.79	HSC	ATAC	down	padj	MASH_ALL_vs_Control	0.273446	4.3522e-07	6.68599e-07
MA1556.1_RXRG	1e-07	2.88	1.49	HSC	ATAC	down	padj	MASH_ALL_vs_Control	0.950756	4.3522e-07	6.68599e-07
MA0068.2_PAX4	1e-07	3.93	2.27	HSC	ATAC	down	padj	MASH_ALL_vs_Control	0.791837	4.3522e-07	6.68599e-07
MA0765.3_ETV5	1e-07	4.7	2.87	HSC	ATAC	down	padj	MASH_ALL_vs_Control	0.71161	4.3522e-07	6.68599e-07
MA1140.2_JUNB	1e-07	2.07	0.94	HSC	ATAC	down	padj	MASH_ALL_vs_Control	1.1389	4.3522e-07	6.68599e-07
MA0657.1_KLF13	1e-07	2.24	1.07	HSC	ATAC	down	padj	MASH_ALL_vs_Control	1.06589	4.3522e-07	6.68599e-07
MA1957.1_HOXB2::ELK1	1e-07	3.02	1.62	HSC	ATAC	down	padj	MASH_ALL_vs_Control	0.898555	4.3522e-07	6.68599e-07
MA1502.1_HOXB8	1e-07	6.87	4.66	HSC	ATAC	down	padj	MASH_ALL_vs_Control	0.55998	4.3522e-07	6.68599e-07
MA1511.2_KLF10	1e-06	23.92	19.94	HSC	ATAC	down	padj	MASH_ALL_vs_Control	0.262552	4.04678e-06	6.23423e-06
MA0834.1_ATF7	1e-06	1.68	0.72	HSC	ATAC	down	padj	MASH_ALL_vs_Control	1.22239	4.04678e-06	6.23423e-06
MA0656.1_JDP2	1e-06	2.14	1.02	HSC	ATAC	down	padj	MASH_ALL_vs_Control	1.06904	4.04678e-06	6.23423e-06
MA0700.2_LHX2	1e-06	5.89	3.88	HSC	ATAC	down	padj	MASH_ALL_vs_Control	0.602211	4.04678e-06	6.23423e-06
MA1555.1_RXRB	1e-06	3.3	1.85	HSC	ATAC	down	padj	MASH_ALL_vs_Control	0.834941	4.04678e-06	6.23423e-06
MA1143.1_FOSL1::JUND	1e-06	4.42	2.74	HSC	ATAC	down	padj	MASH_ALL_vs_Control	0.68987	4.04678e-06	6.23423e-06
MA0488.1_JUN	1e-06	6.42	4.36	HSC	ATAC	down	padj	MASH_ALL_vs_Control	0.558245	4.04678e-06	6.23423e-06
MA0516.3_SP2	1e-06	27.43	23.43	HSC	ATAC	down	padj	MASH_ALL_vs_Control	0.227398	4.04678e-06	6.23423e-06
MA0747.1_SP8	1e-06	20.62	17.06	HSC	ATAC	down	padj	MASH_ALL_vs_Control	0.273427	4.04678e-06	6.23423e-06
MA1512.1_KLF11	1e-06	19.61	16.18	HSC	ATAC	down	padj	MASH_ALL_vs_Control	0.277378	4.04678e-06	6.23423e-06
MA1487.2_FOXE1	1e-06	9.22	6.84	HSC	ATAC	down	padj	MASH_ALL_vs_Control	0.43077	4.04678e-06	6.23423e-06
MA0774.1_MEIS2	1e-06	10.94	8.34	HSC	ATAC	down	padj	MASH_ALL_vs_Control	0.391493	4.04678e-06	6.23423e-06
MA0498.2_MEIS1	1e-05	7.3	5.19	HSC	ATAC	down	padj	MASH_ALL_vs_Control	0.492162	3.60417e-05	5.62602e-05
MA0730.1_RARA	1e-05	1.54	0.68	HSC	ATAC	down	padj	MASH_ALL_vs_Control	1.17932	3.60417e-05	5.62602e-05
MA0703.2_LMX1B	1e-05	3.16	1.84	HSC	ATAC	down	padj	MASH_ALL_vs_Control	0.780219	3.60417e-05	5.62602e-05
MA1530.1_NKX6-3	1e-05	6.63	4.65	HSC	ATAC	down	padj	MASH_ALL_vs_Control	0.511778	3.60417e-05	5.62602e-05
MA0605.2_ATF3	1e-05	1.82	0.88	HSC	ATAC	down	padj	MASH_ALL_vs_Control	1.04836	3.60417e-05	5.62602e-05
MA0741.1_KLF16	1e-05	22.24	18.75	HSC	ATAC	down	padj	MASH_ALL_vs_Control	0.246266	3.60417e-05	5.62602e-05
MA1944.1_ETV5::DRGX	1e-05	6.49	4.55	HSC	ATAC	down	padj	MASH_ALL_vs_Control	0.512352	3.60417e-05	5.62602e-05
MA0079.5_SP1	1e-05	23.47	19.94	HSC	ATAC	down	padj	MASH_ALL_vs_Control	0.235152	3.60417e-05	5.62602e-05
MA0041.2_FOXD3	1e-05	10.52	8.07	HSC	ATAC	down	padj	MASH_ALL_vs_Control	0.382494	3.60417e-05	5.62602e-05
MA1475.1_CREB3L4	1e-05	3.82	2.4	HSC	ATAC	down	padj	MASH_ALL_vs_Control	0.670538	3.60417e-05	5.62602e-05
MA0159.1_RARA::RXRA	1e-05	5.72	3.94	HSC	ATAC	down	padj	MASH_ALL_vs_Control	0.53782	3.60417e-05	5.62602e-05
MA1630.2_ZNF281	1e-05	18.03	14.92	HSC	ATAC	down	padj	MASH_ALL_vs_Control	0.273152	3.60417e-05	5.62602e-05
MA1931.1_ELK1::HOXA1	1e-05	2.74	1.57	HSC	ATAC	down	padj	MASH_ALL_vs_Control	0.803411	3.60417e-05	5.62602e-05
MA1513.1_KLF15	1e-05	18.73	15.63	HSC	ATAC	down	padj	MASH_ALL_vs_Control	0.261033	3.60417e-05	5.62602e-05
MA1641.1_MYF5	1e-05	12.14	9.59	HSC	ATAC	down	padj	MASH_ALL_vs_Control	0.340166	3.60417e-05	5.62602e-05
MA0687.1_SPIC	1e-05	10.98	8.57	HSC	ATAC	down	padj	MASH_ALL_vs_Control	0.357511	3.60417e-05	5.62602e-05
MA0910.2_HOXD8	1e-05	5.54	3.85	HSC	ATAC	down	padj	MASH_ALL_vs_Control	0.525028	3.60417e-05	5.62602e-05
MA1505.1_HOXC8	1e-05	2.28	1.26	HSC	ATAC	down	padj	MASH_ALL_vs_Control	0.85561	3.60417e-05	5.62602e-05
MA1516.1_KLF3	1e-05	12.56	10.03	HSC	ATAC	down	padj	MASH_ALL_vs_Control	0.324515	3.60417e-05	5.62602e-05
MA1966.1_TFAP4::ETV1	1e-05	9.19	7.02	HSC	ATAC	down	padj	MASH_ALL_vs_Control	0.388594	3.60417e-05	5.62602e-05
MA0500.2_MYOG	1e-05	15.01	12.29	HSC	ATAC	down	padj	MASH_ALL_vs_Control	0.288439	3.60417e-05	5.62602e-05
MA0141.3_ESRRB	0.0001	3.47	2.2	HSC	ATAC	down	padj	MASH_ALL_vs_Control	0.657432	0.000339216	0.000520301
MA0875.1_BARX1	0.0001	5.58	3.94	HSC	ATAC	down	padj	MASH_ALL_vs_Control	0.502069	0.000339216	0.000520301
MA0775.1_MEIS3	0.0001	9.29	7.16	HSC	ATAC	down	padj	MASH_ALL_vs_Control	0.375719	0.000339216	0.000520301
MA0862.1_GMEB2	0.0001	1.54	0.76	HSC	ATAC	down	padj	MASH_ALL_vs_Control	1.01886	0.000339216	0.000520301
MA1599.1_ZNF682	0.0001	11.33	9	HSC	ATAC	down	padj	MASH_ALL_vs_Control	0.332151	0.000339216	0.000520301
MA1951.1_FOS	0.0001	2.24	1.27	HSC	ATAC	down	padj	MASH_ALL_vs_Control	0.81867	0.000339216	0.000520301
MA1652.1_ZKSCAN5	0.0001	17.12	14.39	HSC	ATAC	down	padj	MASH_ALL_vs_Control	0.250616	0.000339216	0.000520301
MA1653.1_ZNF148	0.0001	28.34	25.07	HSC	ATAC	down	padj	MASH_ALL_vs_Control	0.176878	0.000339216	0.000520301
MA1498.2_HOXA7	0.0001	2.07	1.18	HSC	ATAC	down	padj	MASH_ALL_vs_Control	0.810844	0.000339216	0.000520301
MA0471.2_E2F6	0.0001	22.87	19.9	HSC	ATAC	down	padj	MASH_ALL_vs_Control	0.200688	0.000339216	0.000520301
MA1123.2_TWIST1	0.0001	10.7	8.65	HSC	ATAC	down	padj	MASH_ALL_vs_Control	0.306839	0.000339216	0.000520301
MA1148.1_PPARA::RXRA	0.0001	7.4	5.7	HSC	ATAC	down	padj	MASH_ALL_vs_Control	0.376563	0.000339216	0.000520301
MA1533.1_NR1I2	0.001	4.17	2.92	HSC	ATAC	down	padj	MASH_ALL_vs_Control	0.514079	0.0030087	0.00456766
MA1150.1_RORB	0.001	6.45	4.88	HSC	ATAC	down	padj	MASH_ALL_vs_Control	0.402418	0.0030087	0.00456766
MA1541.1_NR6A1	0.001	4.74	3.41	HSC	ATAC	down	padj	MASH_ALL_vs_Control	0.475115	0.0030087	0.00456766
MA1959.1_KLF7	0.001	29.36	26.3	HSC	ATAC	down	padj	MASH_ALL_vs_Control	0.158789	0.0030087	0.00456766
MA1635.1_BHLHE22	0.001	18.24	15.7	HSC	ATAC	down	padj	MASH_ALL_vs_Control	0.216341	0.0030087	0.00456766
MA0014.3_PAX5	0.001	6.7	5.13	HSC	ATAC	down	padj	MASH_ALL_vs_Control	0.385202	0.0030087	0.00456766
MA1940.1_ETV2::DRGX	0.001	3.82	2.66	HSC	ATAC	down	padj	MASH_ALL_vs_Control	0.522146	0.0030087	0.00456766
MA1522.1_MAZ	0.001	18.55	16.03	HSC	ATAC	down	padj	MASH_ALL_vs_Control	0.210645	0.0030087	0.00456766
MA0052.4_MEF2A	0.001	10.73	8.77	HSC	ATAC	down	padj	MASH_ALL_vs_Control	0.291001	0.0030087	0.00456766
MA1985.1_ZNF669	0.001	3.16	2.13	HSC	ATAC	down	padj	MASH_ALL_vs_Control	0.569071	0.0030087	0.00456766
MA0599.1_KLF5	0.001	33.43	30.37	HSC	ATAC	down	padj	MASH_ALL_vs_Control	0.138496	0.0030087	0.00456766
MA0504.1_NR2C2	0.001	9.05	7.29	HSC	ATAC	down	padj	MASH_ALL_vs_Control	0.311999	0.0030087	0.00456766
MA1638.1_HAND2	0.001	15.47	13.22	HSC	ATAC	down	padj	MASH_ALL_vs_Control	0.226751	0.0030087	0.00456766
MA0493.2_KLF1	0.001	27.74	24.91	HSC	ATAC	down	padj	MASH_ALL_vs_Control	0.155243	0.0030087	0.00456766
MA0084.1_SRY	0.001	7.4	5.82	HSC	ATAC	down	padj	MASH_ALL_vs_Control	0.346506	0.0030087	0.00456766
MA0686.1_SPDEF	0.001	3.47	2.42	HSC	ATAC	down	padj	MASH_ALL_vs_Control	0.519929	0.0030087	0.00456766
MA1933.1_ELK1::SREBF2	0.001	2.1	1.31	HSC	ATAC	down	padj	MASH_ALL_vs_Control	0.680823	0.0030087	0.00456766
MA0740.2_KLF14	0.001	25.82	23.13	HSC	ATAC	down	padj	MASH_ALL_vs_Control	0.158724	0.0030087	0.00456766
MA1515.1_KLF2	0.001	23.01	20.48	HSC	ATAC	down	padj	MASH_ALL_vs_Control	0.168045	0.0030087	0.00456766
MA1574.1_THRB	0.001	5.3	4.02	HSC	ATAC	down	padj	MASH_ALL_vs_Control	0.398797	0.0030087	0.00456766
MA0782.2_PKNOX1	0.001	8	6.43	HSC	ATAC	down	padj	MASH_ALL_vs_Control	0.315181	0.0030087	0.00456766
MA0914.1_ISL2	0.001	4.77	3.57	HSC	ATAC	down	padj	MASH_ALL_vs_Control	0.418065	0.0030087	0.00456766
MA0517.1_STAT1::STAT2	0.001	9.08	7.47	HSC	ATAC	down	padj	MASH_ALL_vs_Control	0.281584	0.0030087	0.00456766
MA0510.2_RFX5	0.001	1.44	0.84	HSC	ATAC	down	padj	MASH_ALL_vs_Control	0.777608	0.0030087	0.00456766
MA1517.1_KLF6	0.001	18.17	15.96	HSC	ATAC	down	padj	MASH_ALL_vs_Control	0.187098	0.0030087	0.00456766
MA0497.1_MEF2C	0.001	9.44	7.81	HSC	ATAC	down	padj	MASH_ALL_vs_Control	0.273464	0.0030087	0.00456766
MA0600.2_RFX2	0.01	1.26	0.71	HSC	ATAC	down	padj	MASH_ALL_vs_Control	0.827533	0.0270312	0.0404678
MA0162.4_EGR1	0.01	18.98	16.8	HSC	ATAC	down	padj	MASH_ALL_vs_Control	0.176019	0.0270312	0.0404678
MA0667.1_MYF6	0.01	3.93	2.94	HSC	ATAC	down	padj	MASH_ALL_vs_Control	0.418713	0.0270312	0.0404678
MA1418.1_IRF3	0.01	1.86	1.22	HSC	ATAC	down	padj	MASH_ALL_vs_Control	0.608421	0.0270312	0.0404678
MA0669.1_NEUROG2	0.01	2.07	1.4	HSC	ATAC	down	padj	MASH_ALL_vs_Control	0.564204	0.0270312	0.0404678
MA1537.1_NR2F1	0.01	2.42	1.69	HSC	ATAC	down	padj	MASH_ALL_vs_Control	0.517984	0.0270312	0.0404678
MA0149.1_EWSR1-FLI1	0.01	1.09	0.63	HSC	ATAC	down	padj	MASH_ALL_vs_Control	0.790904	0.0270312	0.0404678
MA0844.1_XBP1	0.01	1.58	1.01	HSC	ATAC	down	padj	MASH_ALL_vs_Control	0.645569	0.0270312	0.0404678
MA1943.1_ETV2::HOXB13	0.01	1.75	1.17	HSC	ATAC	down	padj	MASH_ALL_vs_Control	0.580846	0.0270312	0.0404678
MA0039.4_KLF4	0.01	30.06	27.79	HSC	ATAC	down	padj	MASH_ALL_vs_Control	0.113279	0.0270312	0.0404678
MA1941.1_ETV2::FIGLA	0.01	6.17	5.05	HSC	ATAC	down	padj	MASH_ALL_vs_Control	0.288987	0.0270312	0.0404678
MA1107.2_KLF9	0.01	18.1	16.26	HSC	ATAC	down	padj	MASH_ALL_vs_Control	0.154662	0.0270312	0.0404678
MA0638.1_CREB3	0.01	1.86	1.26	HSC	ATAC	down	padj	MASH_ALL_vs_Control	0.561879	0.0270312	0.0404678
MA0713.1_PHOX2A	0.01	3.61	2.77	HSC	ATAC	down	padj	MASH_ALL_vs_Control	0.382113	0.0270312	0.0404678
MA1576.1_THRB	0.01	1.58	1.04	HSC	ATAC	down	padj	MASH_ALL_vs_Control	0.603341	0.0270312	0.0404678
MA0856.1_RXRG	0.01	1.12	0.68	HSC	ATAC	down	padj	MASH_ALL_vs_Control	0.719892	0.0270312	0.0404678
MA1122.1_TFDP1	0.01	12.21	10.68	HSC	ATAC	down	padj	MASH_ALL_vs_Control	0.193152	0.0270312	0.0404678
MA1494.1_HNF4A	0.01	1.33	0.85	HSC	ATAC	down	padj	MASH_ALL_vs_Control	0.645891	0.0270312	0.0404678
MA1961.1_PATZ1	0.01	27.01	24.92	HSC	ATAC	down	padj	MASH_ALL_vs_Control	0.11619	0.0270312	0.0404678
MA1546.1_PAX3	0.01	1.4	0.91	HSC	ATAC	down	padj	MASH_ALL_vs_Control	0.621488	0.0270312	0.0404678
MA0855.1_RXRB	0.01	1.02	0.61	HSC	ATAC	down	padj	MASH_ALL_vs_Control	0.741688	0.0270312	0.0404678
MA1116.1_RBPJ	0.01	19.99	18.17	HSC	ATAC	down	padj	MASH_ALL_vs_Control	0.13772	0.0270312	0.0404678
MA0724.1_VENTX	0.01	3.65	2.85	HSC	ATAC	down	padj	MASH_ALL_vs_Control	0.356935	0.0270312	0.0404678
MA1984.1_ZNF667	0.01	6.21	5.19	HSC	ATAC	down	padj	MASH_ALL_vs_Control	0.258859	0.0270312	0.0404678
MA1525.2_NFATC4	0.01	8.94	7.73	HSC	ATAC	down	padj	MASH_ALL_vs_Control	0.209806	0.0270312	0.0404678
MA1642.1_NEUROG2	0.01	9.82	8.56	HSC	ATAC	down	padj	MASH_ALL_vs_Control	0.198112	0.0270312	0.0404678
MA1468.1_ATOH7	0.1	5.61	4.66	HSC	ATAC	down	padj	MASH_ALL_vs_Control	0.267671	0.225407	0.326415
MA1932.1_ELK1::HOXB13	0.1	1.4	0.94	HSC	ATAC	down	padj	MASH_ALL_vs_Control	0.574694	0.225407	0.326415
MA1580.1_ZBTB32	0.1	2.63	1.99	HSC	ATAC	down	padj	MASH_ALL_vs_Control	0.402294	0.225407	0.326415
MA1550.1_PPARD	0.1	2.07	1.51	HSC	ATAC	down	padj	MASH_ALL_vs_Control	0.455082	0.225407	0.326415
MA0625.2_NFATC3	0.1	9.68	8.46	HSC	ATAC	down	padj	MASH_ALL_vs_Control	0.194349	0.225407	0.326415
MA1151.1_RORC	0.1	5.96	5	HSC	ATAC	down	padj	MASH_ALL_vs_Control	0.253384	0.225407	0.326415
MA0155.1_INSM1	0.1	8.91	7.75	HSC	ATAC	down	padj	MASH_ALL_vs_Control	0.201229	0.225407	0.326415
MA1967.1_TFAP4::FLI1	0.1	2.03	1.49	HSC	ATAC	down	padj	MASH_ALL_vs_Control	0.446167	0.225407	0.326415
MA0509.3_RFX1	0.1	0.74	0.43	HSC	ATAC	down	padj	MASH_ALL_vs_Control	0.783189	0.225407	0.326415
MA1109.1_NEUROD1	0.1	9.82	8.66	HSC	ATAC	down	padj	MASH_ALL_vs_Control	0.181356	0.225407	0.326415
MA0465.2_CDX2	0.1	5.65	4.76	HSC	ATAC	down	padj	MASH_ALL_vs_Control	0.247289	0.225407	0.326415
MA0691.1_TFAP4	0.1	6.14	5.22	HSC	ATAC	down	padj	MASH_ALL_vs_Control	0.234189	0.225407	0.326415
MA0732.1_EGR3	0.1	4.24	3.48	HSC	ATAC	down	padj	MASH_ALL_vs_Control	0.284977	0.225407	0.326415
MA0660.1_MEF2B	0.1	2.95	2.32	HSC	ATAC	down	padj	MASH_ALL_vs_Control	0.34659	0.225407	0.326415
MA1523.1_MSANTD3	0.1	7.37	6.37	HSC	ATAC	down	padj	MASH_ALL_vs_Control	0.210371	0.225407	0.326415
MA0074.1_RXRA::VDR	0.1	0.63	0.36	HSC	ATAC	down	padj	MASH_ALL_vs_Control	0.807355	0.225407	0.326415
MA1421.1_TCF7L1	0.1	3.58	2.89	HSC	ATAC	down	padj	MASH_ALL_vs_Control	0.30889	0.225407	0.326415
MA0258.2_ESR2	0.1	8.91	7.83	HSC	ATAC	down	padj	MASH_ALL_vs_Control	0.186413	0.225407	0.326415
MA0653.1_IRF9	0.1	0.77	0.47	HSC	ATAC	down	padj	MASH_ALL_vs_Control	0.712198	0.225407	0.326415
MA1981.1_ZNF530	0.1	14.35	13.01	HSC	ATAC	down	padj	MASH_ALL_vs_Control	0.14143	0.225407	0.326415
MA0652.1_IRF8	0.1	0.95	0.62	HSC	ATAC	down	padj	MASH_ALL_vs_Control	0.615659	0.225407	0.326415
MA0753.2_ZNF740	0.1	10.87	9.72	HSC	ATAC	down	padj	MASH_ALL_vs_Control	0.161324	0.225407	0.326415
MA1939.1_ERF::SREBF2	0.1	0.74	0.45	HSC	ATAC	down	padj	MASH_ALL_vs_Control	0.7176	0.225407	0.326415
MA1114.1_PBX3	0.1	8.38	7.38	HSC	ATAC	down	padj	MASH_ALL_vs_Control	0.183329	0.225407	0.326415
MA0842.2_NRL	0.1	3.75	3.08	HSC	ATAC	down	padj	MASH_ALL_vs_Control	0.28396	0.225407	0.326415
MA0786.1_POU3F1	0.1	4.84	4.09	HSC	ATAC	down	padj	MASH_ALL_vs_Control	0.242906	0.225407	0.326415
MA0528.2_ZNF263	0.1	22.17	20.68	HSC	ATAC	down	padj	MASH_ALL_vs_Control	0.100373	0.225407	0.326415
MA0905.1_HOXC10	0.1	3.61	2.97	HSC	ATAC	down	padj	MASH_ALL_vs_Control	0.281536	0.225407	0.326415
MA1572.1_TGIF2LY	0.1	3.02	2.44	HSC	ATAC	down	padj	MASH_ALL_vs_Control	0.307667	0.225407	0.326415
MA1570.1_TFAP4	0.1	5.93	5.13	HSC	ATAC	down	padj	MASH_ALL_vs_Control	0.209073	0.225407	0.326415
MA0784.2_POU1F1	0.1	1.05	0.73	HSC	ATAC	down	padj	MASH_ALL_vs_Control	0.524421	0.225407	0.326415
MA1466.1_ATF6	0.1	0.74	0.47	HSC	ATAC	down	padj	MASH_ALL_vs_Control	0.654865	0.225407	0.326415
MA1976.1_ZNF320	0.1	10.21	9.21	HSC	ATAC	down	padj	MASH_ALL_vs_Control	0.14871	0.225407	0.326415
MA0665.1_MSC	0.1	5.79	5.06	HSC	ATAC	down	padj	MASH_ALL_vs_Control	0.194426	0.225407	0.326415
MA1554.1_RFX7	0.1	4	3.4	HSC	ATAC	down	padj	MASH_ALL_vs_Control	0.234465	0.225407	0.326415
MA1958.1_HOXD12::ELK1	0.1	0.74	0.49	HSC	ATAC	down	padj	MASH_ALL_vs_Control	0.594744	0.225407	0.326415
MA0106.3_TP53	0.1	0.74	0.49	HSC	ATAC	down	padj	MASH_ALL_vs_Control	0.594744	0.225407	0.326415
MA1474.1_CREB3L4	0.1	3.96	3.38	HSC	ATAC	down	padj	MASH_ALL_vs_Control	0.228477	0.225407	0.326415
MA1972.1_ZFP14	0.1	14.63	13.54	HSC	ATAC	down	padj	MASH_ALL_vs_Control	0.111702	0.225407	0.326415
MA1934.1_ERF::FIGLA	0.1	2.42	1.97	HSC	ATAC	down	padj	MASH_ALL_vs_Control	0.296811	0.225407	0.326415
MA0798.3_RFX3	0.1	0.74	0.5	HSC	ATAC	down	padj	MASH_ALL_vs_Control	0.565597	0.225407	0.326415
MA1419.1_IRF4	0.1	0.6	0.39	HSC	ATAC	down	padj	MASH_ALL_vs_Control	0.621488	0.225407	0.326415
MA0140.2_GATA1::TAL1	0.1	3.65	3.13	HSC	ATAC	down	padj	MASH_ALL_vs_Control	0.221734	0.225407	0.326415
MA1945.1_ETV5::FIGLA	0.1	4.7	4.11	HSC	ATAC	down	padj	MASH_ALL_vs_Control	0.193522	0.225407	0.326415
MA1731.1_ZNF768	0.1	11.33	10.44	HSC	ATAC	down	padj	MASH_ALL_vs_Control	0.118026	0.225407	0.326415
MA0788.1_POU3F3	0.1	3.82	3.33	HSC	ATAC	down	padj	MASH_ALL_vs_Control	0.19805	0.225407	0.326415
MA1579.1_ZBTB26	0.1	12.21	11.36	HSC	ATAC	down	padj	MASH_ALL_vs_Control	0.1041	0.225407	0.326415
MA1963.1_SATB1	0.1	2.77	2.35	HSC	ATAC	down	padj	MASH_ALL_vs_Control	0.237225	0.225407	0.326415
MA1721.1_ZNF93	0.1	11.54	10.72	HSC	ATAC	down	padj	MASH_ALL_vs_Control	0.106338	0.225407	0.326415
MA1115.1_POU5F1	0.1	5.89	5.3	HSC	ATAC	down	padj	MASH_ALL_vs_Control	0.152275	0.225407	0.326415
MA0899.1_HOXA10	0.1	5.44	4.88	HSC	ATAC	down	padj	MASH_ALL_vs_Control	0.156726	0.225407	0.326415
MA0773.1_MEF2D	1	2.74	2.36	HSC	ATAC	down	padj	MASH_ALL_vs_Control	0.215389	1	1
MA0787.1_POU3F2	1	3.61	3.18	HSC	ATAC	down	padj	MASH_ALL_vs_Control	0.182972	1	1
MA1657.1_ZNF652	1	4.42	3.95	HSC	ATAC	down	padj	MASH_ALL_vs_Control	0.162194	1	1
MA0648.1_GSC	1	3.72	3.29	HSC	ATAC	down	padj	MASH_ALL_vs_Control	0.177215	1	1
MA1155.1_ZSCAN4	1	0.88	0.68	HSC	ATAC	down	padj	MASH_ALL_vs_Control	0.371969	1	1
MA1723.1_PRDM9	1	19.82	18.94	HSC	ATAC	down	padj	MASH_ALL_vs_Control	0.0655206	1	1
MA0163.1_PLAG1	1	3.09	2.71	HSC	ATAC	down	padj	MASH_ALL_vs_Control	0.189314	1	1
MA0091.1_TAL1::TCF3	1	5.12	4.64	HSC	ATAC	down	padj	MASH_ALL_vs_Control	0.142019	1	1
MA1104.2_GATA6	1	6.28	5.76	HSC	ATAC	down	padj	MASH_ALL_vs_Control	0.124696	1	1
MA0635.1_BARHL2	1	2.56	2.22	HSC	ATAC	down	padj	MASH_ALL_vs_Control	0.205584	1	1
MA1571.1_TGIF2LX	1	2.46	2.12	HSC	ATAC	down	padj	MASH_ALL_vs_Control	0.214594	1	1
MA0115.1_NR1H2::RXRA	1	0.21	0.12	HSC	ATAC	down	padj	MASH_ALL_vs_Control	0.807355	1	1
MA1593.1_ZNF317	1	9.96	9.33	HSC	ATAC	down	padj	MASH_ALL_vs_Control	0.0942687	1	1
MA0036.3_GATA2	1	7.54	6.99	HSC	ATAC	down	padj	MASH_ALL_vs_Control	0.109272	1	1
MA1105.2_GRHL2	1	5.33	4.87	HSC	ATAC	down	padj	MASH_ALL_vs_Control	0.130214	1	1
MA1716.1_ZNF76	1	2.63	2.3	HSC	ATAC	down	padj	MASH_ALL_vs_Control	0.193429	1	1
MA1485.1_FERD3L	1	2.17	1.88	HSC	ATAC	down	padj	MASH_ALL_vs_Control	0.206962	1	1
MA0733.1_EGR4	1	7.89	7.34	HSC	ATAC	down	padj	MASH_ALL_vs_Control	0.104245	1	1
MA0863.1_MTF1	1	0.74	0.57	HSC	ATAC	down	padj	MASH_ALL_vs_Control	0.376563	1	1
MA1982.1_ZNF574	1	5.96	5.5	HSC	ATAC	down	padj	MASH_ALL_vs_Control	0.115881	1	1
MA1960.1_MGA::EVX1	1	2.53	2.22	HSC	ATAC	down	padj	MASH_ALL_vs_Control	0.188578	1	1
MA0715.1_PROP1	1	1.82	1.57	HSC	ATAC	down	padj	MASH_ALL_vs_Control	0.213174	1	1
MA0056.2_MZF1	1	6.31	5.85	HSC	ATAC	down	padj	MASH_ALL_vs_Control	0.109203	1	1
MA0698.1_ZBTB18	1	5.12	4.7	HSC	ATAC	down	padj	MASH_ALL_vs_Control	0.123483	1	1
MA0663.1_MLX	1	1.54	1.31	HSC	ATAC	down	padj	MASH_ALL_vs_Control	0.233364	1	1
MA0797.1_TGIF2	1	1.37	1.15	HSC	ATAC	down	padj	MASH_ALL_vs_Control	0.252542	1	1
MA1531.1_NR1D1	1	1.54	1.32	HSC	ATAC	down	padj	MASH_ALL_vs_Control	0.222392	1	1
MA0526.4_USF2	1	1.09	0.9	HSC	ATAC	down	padj	MASH_ALL_vs_Control	0.276331	1	1
MA0119.1_NFIC::TLX1	1	1.54	1.32	HSC	ATAC	down	padj	MASH_ALL_vs_Control	0.222392	1	1
MA1709.1_ZIM3	1	6.31	5.87	HSC	ATAC	down	padj	MASH_ALL_vs_Control	0.10428	1	1
MA1529.1_NHLH2	1	3.26	2.94	HSC	ATAC	down	padj	MASH_ALL_vs_Control	0.149056	1	1
MA1983.1_ZNF582	1	0.91	0.75	HSC	ATAC	down	padj	MASH_ALL_vs_Control	0.278976	1	1
MA1987.1_ZNF701	1	11.4	10.86	HSC	ATAC	down	padj	MASH_ALL_vs_Control	0.0700097	1	1
MA0523.1_TCF7L2	1	5.72	5.33	HSC	ATAC	down	padj	MASH_ALL_vs_Control	0.10188	1	1
MA1975.1_ZNF214	1	3.75	3.45	HSC	ATAC	down	padj	MASH_ALL_vs_Control	0.120294	1	1
MA0072.1_RORA	1	1.16	0.98	HSC	ATAC	down	padj	MASH_ALL_vs_Control	0.243271	1	1
MA0048.2_NHLH1	1	10	9.52	HSC	ATAC	down	padj	MASH_ALL_vs_Control	0.0709665	1	1
MA0815.1_TFAP2C	1	6.63	6.23	HSC	ATAC	down	padj	MASH_ALL_vs_Control	0.0897767	1	1
MA0070.1_PBX1	1	1.72	1.51	HSC	ATAC	down	padj	MASH_ALL_vs_Control	0.18786	1	1
MA1713.1_ZNF610	1	14.38	13.83	HSC	ATAC	down	padj	MASH_ALL_vs_Control	0.0562625	1	1
MA1585.1_ZKSCAN1	1	3.09	2.81	HSC	ATAC	down	padj	MASH_ALL_vs_Control	0.137037	1	1
MA0877.3_BARHL1	1	2.67	2.42	HSC	ATAC	down	padj	MASH_ALL_vs_Control	0.141833	1	1
MA1514.1_KLF17	1	6.42	6.05	HSC	ATAC	down	padj	MASH_ALL_vs_Control	0.0856382	1	1
MA0813.1_TFAP2B	1	7.33	6.95	HSC	ATAC	down	padj	MASH_ALL_vs_Control	0.0768002	1	1
MA1725.1_ZNF189	1	11.05	10.6	HSC	ATAC	down	padj	MASH_ALL_vs_Control	0.0599821	1	1
MA0093.3_USF1	1	5.12	4.8	HSC	ATAC	down	padj	MASH_ALL_vs_Control	0.0931094	1	1
MA0779.1_PAX1	1	0.42	0.33	HSC	ATAC	down	padj	MASH_ALL_vs_Control	0.347923	1	1
MA1639.1_MEIS1	1	3.3	3.05	HSC	ATAC	down	padj	MASH_ALL_vs_Control	0.113657	1	1
MA0495.3_MAFF	1	6.07	5.75	HSC	ATAC	down	padj	MASH_ALL_vs_Control	0.0781346	1	1
MA1100.2_ASCL1	1	13.19	12.75	HSC	ATAC	down	padj	MASH_ALL_vs_Control	0.0489473	1	1
MA0913.2_HOXD9	1	4.28	4.02	HSC	ATAC	down	padj	MASH_ALL_vs_Control	0.0904153	1	1
MA0908.1_HOXD11	1	2.74	2.53	HSC	ATAC	down	padj	MASH_ALL_vs_Control	0.115039	1	1
MA1986.1_ZNF692	1	14.77	14.34	HSC	ATAC	down	padj	MASH_ALL_vs_Control	0.0426248	1	1
MA0527.1_ZBTB33	1	2.56	2.37	HSC	ATAC	down	padj	MASH_ALL_vs_Control	0.111257	1	1
MA1470.1_BACH2	1	0.21	0.15	HSC	ATAC	down	padj	MASH_ALL_vs_Control	0.485427	1	1
MA1480.1_DPRX	1	3.4	3.19	HSC	ATAC	down	padj	MASH_ALL_vs_Control	0.0919783	1	1
MA1601.2_ZNF75D	1	3.75	3.53	HSC	ATAC	down	padj	MASH_ALL_vs_Control	0.0872224	1	1
MA0777.1_MYBL2	1	0.35	0.28	HSC	ATAC	down	padj	MASH_ALL_vs_Control	0.321928	1	1
MA0878.3_CDX1	1	2.95	2.76	HSC	ATAC	down	padj	MASH_ALL_vs_Control	0.0960467	1	1
MA0769.2_TCF7	1	6.42	6.15	HSC	ATAC	down	padj	MASH_ALL_vs_Control	0.0619869	1	1
MA1969.1_THRA	1	3.23	3.04	HSC	ATAC	down	padj	MASH_ALL_vs_Control	0.0874628	1	1
MA1646.1_OSR2	1	11.36	11.03	HSC	ATAC	down	padj	MASH_ALL_vs_Control	0.04253	1	1
MA0035.4_GATA1	1	4.56	4.34	HSC	ATAC	down	padj	MASH_ALL_vs_Control	0.0713388	1	1
MA0144.2_STAT3	1	10.56	10.24	HSC	ATAC	down	padj	MASH_ALL_vs_Control	0.0443941	1	1
MA1650.1_ZBTB14	1	10.59	10.28	HSC	ATAC	down	padj	MASH_ALL_vs_Control	0.0428623	1	1
MA1527.1_NFIC	1	2.17	2.03	HSC	ATAC	down	padj	MASH_ALL_vs_Control	0.0962153	1	1
MA0105.4_NFKB1	1	0.56	0.48	HSC	ATAC	down	padj	MASH_ALL_vs_Control	0.222392	1	1
MA1528.1_NFIX	1	5.58	5.36	HSC	ATAC	down	padj	MASH_ALL_vs_Control	0.0580321	1	1
MA0463.2_BCL6	1	2.21	2.07	HSC	ATAC	down	padj	MASH_ALL_vs_Control	0.0944156	1	1
MA0596.1_SREBF2	1	6.38	6.17	HSC	ATAC	down	padj	MASH_ALL_vs_Control	0.0482859	1	1
MA1726.1_ZNF331	1	11.19	10.91	HSC	ATAC	down	padj	MASH_ALL_vs_Control	0.0365589	1	1
MA1974.1_ZNF211	1	0.98	0.89	HSC	ATAC	down	padj	MASH_ALL_vs_Control	0.138976	1	1
MA0780.1_PAX3	1	0.42	0.36	HSC	ATAC	down	padj	MASH_ALL_vs_Control	0.222392	1	1
MA1597.1_ZNF528	1	1.54	1.43	HSC	ATAC	down	padj	MASH_ALL_vs_Control	0.106915	1	1
MA0781.1_PAX9	1	0.21	0.16	HSC	ATAC	down	padj	MASH_ALL_vs_Control	0.392317	1	1
MA1970.1_TRPS1	1	6.14	5.93	HSC	ATAC	down	padj	MASH_ALL_vs_Control	0.0502066	1	1
MA0907.1_HOXC13	1	1.72	1.61	HSC	ATAC	down	padj	MASH_ALL_vs_Control	0.0953479	1	1
MA0884.2_DUXA	1	0.88	0.79	HSC	ATAC	down	padj	MASH_ALL_vs_Control	0.155651	1	1
MA0486.2_HSF1	1	1.26	1.17	HSC	ATAC	down	padj	MASH_ALL_vs_Control	0.106915	1	1
MA1965.1_SP5	1	35.64	35.27	HSC	ATAC	down	padj	MASH_ALL_vs_Control	0.0150558	1	1
MA0839.1_CREB3L1	1	1.05	0.97	HSC	ATAC	down	padj	MASH_ALL_vs_Control	0.114333	1	1
MA0154.4_EBF1	1	9.47	9.24	HSC	ATAC	down	padj	MASH_ALL_vs_Control	0.0354716	1	1
MA0831.3_TFE3	1	1.33	1.24	HSC	ATAC	down	padj	MASH_ALL_vs_Control	0.101086	1	1
MA0679.2_ONECUT1	1	2.35	2.23	HSC	ATAC	down	padj	MASH_ALL_vs_Control	0.075617	1	1
MA1938.1_ERF::NHLH1	1	2.14	2.03	HSC	ATAC	down	padj	MASH_ALL_vs_Control	0.0761311	1	1
MA0472.2_EGR2	1	4.63	4.47	HSC	ATAC	down	padj	MASH_ALL_vs_Control	0.0507374	1	1
MA0891.1_GSC2	1	2.49	2.38	HSC	ATAC	down	padj	MASH_ALL_vs_Control	0.0651842	1	1
MA0468.1_DUX4	1	2.1	2	HSC	ATAC	down	padj	MASH_ALL_vs_Control	0.0703893	1	1
MA0639.1_DBP	1	2.03	1.93	HSC	ATAC	down	padj	MASH_ALL_vs_Control	0.0728789	1	1
MA0872.1_TFAP2A	1	7.47	7.29	HSC	ATAC	down	padj	MASH_ALL_vs_Control	0.0351894	1	1
MA1113.2_PBX2	1	3.93	3.8	HSC	ATAC	down	padj	MASH_ALL_vs_Control	0.0485299	1	1
MA1473.1_CDX4	1	2.67	2.57	HSC	ATAC	down	padj	MASH_ALL_vs_Control	0.0550714	1	1
MA1503.1_HOXB9	1	1.68	1.61	HSC	ATAC	down	padj	MASH_ALL_vs_Control	0.0614005	1	1
MA0681.2_PHOX2B	1	2.88	2.78	HSC	ATAC	down	padj	MASH_ALL_vs_Control	0.0509839	1	1
MA0137.3_STAT1	1	5.79	5.67	HSC	ATAC	down	padj	MASH_ALL_vs_Control	0.0302146	1	1
MA0484.2_HNF4G	1	6.73	6.61	HSC	ATAC	down	padj	MASH_ALL_vs_Control	0.0259562	1	1
MA0792.1_POU5F1B	1	4.35	4.26	HSC	ATAC	down	padj	MASH_ALL_vs_Control	0.030162	1	1
MA0772.1_IRF7	1	2.95	2.87	HSC	ATAC	down	padj	MASH_ALL_vs_Control	0.0396642	1	1
MA1117.1_RELB	1	4.17	4.09	HSC	ATAC	down	padj	MASH_ALL_vs_Control	0.0279465	1	1
MA0482.2_GATA4	1	6.7	6.6	HSC	ATAC	down	padj	MASH_ALL_vs_Control	0.0216951	1	1
MA0735.1_GLIS1	1	0.04	0.02	HSC	ATAC	down	padj	MASH_ALL_vs_Control	1	1	1
MA0479.1_FOXH1	1	4.38	4.31	HSC	ATAC	down	padj	MASH_ALL_vs_Control	0.023243	1	1
MA0620.3_MITF	1	2.63	2.57	HSC	ATAC	down	padj	MASH_ALL_vs_Control	0.0332944	1	1
MA0819.2_CLOCK	1	4	3.93	HSC	ATAC	down	padj	MASH_ALL_vs_Control	0.0254707	1	1
MA0003.4_TFAP2A	1	14.63	14.52	HSC	ATAC	down	padj	MASH_ALL_vs_Control	0.0108883	1	1
MA0083.3_SRF	1	0.42	0.4	HSC	ATAC	down	padj	MASH_ALL_vs_Control	0.0703893	1	1
MA1569.1_TFAP2E	1	15.12	15.03	HSC	ATAC	down	padj	MASH_ALL_vs_Control	0.00861313	1	1
MA0114.4_HNF4A	1	6.59	6.53	HSC	ATAC	down	padj	MASH_ALL_vs_Control	0.0131955	1	1
MA0063.2_NKX2-5	1	3.4	3.37	HSC	ATAC	down	padj	MASH_ALL_vs_Control	0.0127862	1	1
MA0112.3_ESR1	1	0.35	0.33	HSC	ATAC	down	padj	MASH_ALL_vs_Control	0.0848889	1	1
MA0796.1_TGIF1	1	0.25	0.23	HSC	ATAC	down	padj	MASH_ALL_vs_Control	0.120294	1	1
MA1971.1_ZBED2	1	1.93	1.91	HSC	ATAC	down	padj	MASH_ALL_vs_Control	0.0150282	1	1
MA1973.1_ZKSCAN3	1	3.65	3.63	HSC	ATAC	down	padj	MASH_ALL_vs_Control	0.00792692	1	1
MA0828.2_SREBF2	1	0.35	0.34	HSC	ATAC	down	padj	MASH_ALL_vs_Control	0.0418202	1	1
MA1643.1_NFIB	1	4.74	4.72	HSC	ATAC	down	padj	MASH_ALL_vs_Control	0.0061002	1	1
MA1656.1_ZNF449	1	9.29	9.28	HSC	ATAC	down	padj	MASH_ALL_vs_Control	0.00155379	1	1
MA0865.2_E2F8	1	2.98	2.98	HSC	ATAC	down	padj	MASH_ALL_vs_Control	0	1	1
MA0766.2_GATA5	1	5.79	5.79	HSC	ATAC	down	padj	MASH_ALL_vs_Control	0	1	1
MA0731.1_BCL6B	1	0.04	0.03	HSC	ATAC	down	padj	MASH_ALL_vs_Control	0.415037	1	1
MA0895.1_HMBOX1	1	2.6	2.61	HSC	ATAC	down	padj	MASH_ALL_vs_Control	-0.00553818	1	1
MA0827.1_OLIG3	1	2.07	2.08	HSC	ATAC	down	padj	MASH_ALL_vs_Control	-0.00695276	1	1
MA1712.1_ZNF454	1	13.54	13.58	HSC	ATAC	down	padj	MASH_ALL_vs_Control	-0.00425574	1	1
MA1711.1_ZNF343	1	1.68	1.69	HSC	ATAC	down	padj	MASH_ALL_vs_Control	-0.00856201	1	1
MA0771.1_HSF4	1	3.37	3.39	HSC	ATAC	down	padj	MASH_ALL_vs_Control	-0.00853668	1	1
MA1108.2_MXI1	1	10.91	10.96	HSC	ATAC	down	padj	MASH_ALL_vs_Control	-0.0065967	1	1
MA0259.1_ARNT::HIF1A	1	4.81	4.84	HSC	ATAC	down	padj	MASH_ALL_vs_Control	-0.00897015	1	1
MA0758.1_E2F7	1	0.07	0.06	HSC	ATAC	down	padj	MASH_ALL_vs_Control	0.222392	1	1
MA1575.1_THRB	1	1.23	1.24	HSC	ATAC	down	padj	MASH_ALL_vs_Control	-0.0116818	1	1
MA0789.1_POU3F4	1	3.05	3.09	HSC	ATAC	down	padj	MASH_ALL_vs_Control	-0.0187976	1	1
MA0871.2_TFEC	1	2.53	2.56	HSC	ATAC	down	padj	MASH_ALL_vs_Control	-0.0170064	1	1
MA1542.1_OSR1	1	4.17	4.22	HSC	ATAC	down	padj	MASH_ALL_vs_Control	-0.0171956	1	1
MA0873.1_HOXD12	1	1.05	1.07	HSC	ATAC	down	padj	MASH_ALL_vs_Control	-0.0272215	1	1
MA0804.1_TBX19	1	0.53	0.54	HSC	ATAC	down	padj	MASH_ALL_vs_Control	-0.026967	1	1
MA0770.1_HSF2	1	1.79	1.82	HSC	ATAC	down	padj	MASH_ALL_vs_Control	-0.0239789	1	1
MA0507.2_POU2F2	1	0.95	0.97	HSC	ATAC	down	padj	MASH_ALL_vs_Control	-0.0300572	1	1
MA0714.1_PITX3	1	4.14	4.21	HSC	ATAC	down	padj	MASH_ALL_vs_Control	-0.0241895	1	1
MA1710.1_ZNF257	1	21.33	21.49	HSC	ATAC	down	padj	MASH_ALL_vs_Control	-0.0107815	1	1
MA1594.1_ZNF382	1	0.21	0.22	HSC	ATAC	down	padj	MASH_ALL_vs_Control	-0.0671142	1	1
MA1651.1_ZFP42	1	3.23	3.3	HSC	ATAC	down	padj	MASH_ALL_vs_Control	-0.0309319	1	1
MA1544.1_OVOL1	1	0.25	0.26	HSC	ATAC	down	padj	MASH_ALL_vs_Control	-0.0565835	1	1
MA1578.1_VEZF1	1	8.03	8.17	HSC	ATAC	down	padj	MASH_ALL_vs_Control	-0.0249361	1	1
MA0776.1_MYBL1	1	0.35	0.37	HSC	ATAC	down	padj	MASH_ALL_vs_Control	-0.0801703	1	1
MA0130.1_ZNF354C	1	6.59	6.72	HSC	ATAC	down	padj	MASH_ALL_vs_Control	-0.0281828	1	1
MA0051.1_IRF2	1	1.09	1.14	HSC	ATAC	down	padj	MASH_ALL_vs_Control	-0.0647057	1	1
MA0627.2_POU2F3	1	3.65	3.75	HSC	ATAC	down	padj	MASH_ALL_vs_Control	-0.0389941	1	1
MA0817.1_BHLHE23	1	0.63	0.67	HSC	ATAC	down	padj	MASH_ALL_vs_Control	-0.0888093	1	1
MA0672.1_NKX2-3	1	6.49	6.62	HSC	ATAC	down	padj	MASH_ALL_vs_Control	-0.0286127	1	1
MA1718.1_ZNF8	1	0.14	0.15	HSC	ATAC	down	padj	MASH_ALL_vs_Control	-0.0995357	1	1
MA0785.1_POU2F1	1	3.75	3.86	HSC	ATAC	down	padj	MASH_ALL_vs_Control	-0.0417103	1	1
MA0594.2_HOXA9	1	0.49	0.53	HSC	ATAC	down	padj	MASH_ALL_vs_Control	-0.113211	1	1
MA1715.1_ZNF707	1	2.07	2.15	HSC	ATAC	down	padj	MASH_ALL_vs_Control	-0.0547059	1	1
MA0812.1_TFAP2B	1	9.51	9.69	HSC	ATAC	down	padj	MASH_ALL_vs_Control	-0.0270513	1	1
MA0744.2_SCRT2	1	3.89	4.02	HSC	ATAC	down	padj	MASH_ALL_vs_Control	-0.0474253	1	1
MA0729.1_RARA	1	0.14	0.16	HSC	ATAC	down	padj	MASH_ALL_vs_Control	-0.192645	1	1
MA1637.1_EBF3	1	9.05	9.25	HSC	ATAC	down	padj	MASH_ALL_vs_Control	-0.0315356	1	1
MA0751.1_ZIC4	1	7.75	7.95	HSC	ATAC	down	padj	MASH_ALL_vs_Control	-0.0367586	1	1
MA1581.1_ZBTB6	1	11.12	11.35	HSC	ATAC	down	padj	MASH_ALL_vs_Control	-0.0295355	1	1
MA0790.1_POU4F1	1	3.12	3.25	HSC	ATAC	down	padj	MASH_ALL_vs_Control	-0.0588937	1	1
MA0794.1_PROX1	1	0.63	0.68	HSC	ATAC	down	padj	MASH_ALL_vs_Control	-0.110183	1	1
MA0684.2_RUNX3	1	7.02	7.21	HSC	ATAC	down	padj	MASH_ALL_vs_Control	-0.0385282	1	1
MA0843.1_TEF	1	1.19	1.27	HSC	ATAC	down	padj	MASH_ALL_vs_Control	-0.0938669	1	1
MA0525.2_TP63	1	0.11	0.12	HSC	ATAC	down	padj	MASH_ALL_vs_Control	-0.125531	1	1
MA0791.1_POU4F3	1	2.81	2.94	HSC	ATAC	down	padj	MASH_ALL_vs_Control	-0.065246	1	1
MA0783.1_PKNOX2	1	0.39	0.43	HSC	ATAC	down	padj	MASH_ALL_vs_Control	-0.140863	1	1
MA0647.1_GRHL1	1	1.16	1.24	HSC	ATAC	down	padj	MASH_ALL_vs_Control	-0.0962153	1	1
MA1978.1_ZNF354A	1	7.09	7.32	HSC	ATAC	down	padj	MASH_ALL_vs_Control	-0.046058	1	1
MA1962.1_POU2F1::SOX2	1	0.77	0.85	HSC	ATAC	down	padj	MASH_ALL_vs_Control	-0.142604	1	1
MA0067.2_PAX2	1	0.63	0.7	HSC	ATAC	down	padj	MASH_ALL_vs_Control	-0.152003	1	1
MA0470.2_E2F4	1	0.6	0.66	HSC	ATAC	down	padj	MASH_ALL_vs_Control	-0.137504	1	1
MA0066.1_PPARG	1	0.91	1	HSC	ATAC	down	padj	MASH_ALL_vs_Control	-0.136062	1	1
MA1521.1_MAFA	1	4.03	4.22	HSC	ATAC	down	padj	MASH_ALL_vs_Control	-0.0664632	1	1
MA0867.2_SOX4	1	10.14	10.44	HSC	ATAC	down	padj	MASH_ALL_vs_Control	-0.0420641	1	1
MA0664.1_MLXIPL	1	2.03	2.17	HSC	ATAC	down	padj	MASH_ALL_vs_Control	-0.0962153	1	1
MA0719.1_RHOXF1	1	2.67	2.82	HSC	ATAC	down	padj	MASH_ALL_vs_Control	-0.0788554	1	1
MA0757.1_ONECUT3	1	0.88	0.96	HSC	ATAC	down	padj	MASH_ALL_vs_Control	-0.125531	1	1
MA0464.2_BHLHE40	1	1.75	1.88	HSC	ATAC	down	padj	MASH_ALL_vs_Control	-0.103378	1	1
MA0906.1_HOXC12	1	0.98	1.08	HSC	ATAC	down	padj	MASH_ALL_vs_Control	-0.140178	1	1
MA1722.1_ZSCAN31	1	0.14	0.17	HSC	ATAC	down	padj	MASH_ALL_vs_Control	-0.280108	1	1
MA1644.1_NFYC	1	3.68	3.88	HSC	ATAC	down	padj	MASH_ALL_vs_Control	-0.0763509	1	1
MA0623.2_NEUROG1	1	0.84	0.93	HSC	ATAC	down	padj	MASH_ALL_vs_Control	-0.146841	1	1
MA1602.1_ZSCAN29	1	1.05	1.16	HSC	ATAC	down	padj	MASH_ALL_vs_Control	-0.143735	1	1
MA0502.2_NFYB	1	5.47	5.73	HSC	ATAC	down	padj	MASH_ALL_vs_Control	-0.0669943	1	1
MA0009.2_TBXT	1	0.32	0.37	HSC	ATAC	down	padj	MASH_ALL_vs_Control	-0.209453	1	1
MA1471.1_BARX2	1	4.7	4.94	HSC	ATAC	down	padj	MASH_ALL_vs_Control	-0.0718503	1	1
MA1562.1_SOX14	1	1.93	2.09	HSC	ATAC	down	padj	MASH_ALL_vs_Control	-0.114902	1	1
MA0814.2_TFAP2C	1	16.42	16.85	HSC	ATAC	down	padj	MASH_ALL_vs_Control	-0.0372945	1	1
MA0508.3_PRDM1	1	8.94	9.28	HSC	ATAC	down	padj	MASH_ALL_vs_Control	-0.05385	1	1
MA1532.2_NR1D2	1	0.49	0.57	HSC	ATAC	down	padj	MASH_ALL_vs_Control	-0.21818	1	1
MA1600.1_ZNF684	1	1.4	1.54	HSC	ATAC	down	padj	MASH_ALL_vs_Control	-0.137504	1	1
MA0100.3_MYB	1	7.51	7.83	HSC	ATAC	down	padj	MASH_ALL_vs_Control	-0.0601994	1	1
MA0636.1_BHLHE41	1	0.6	0.69	HSC	ATAC	down	padj	MASH_ALL_vs_Control	-0.201634	1	1
MA0107.1_RELA	1	4.35	4.61	HSC	ATAC	down	padj	MASH_ALL_vs_Control	-0.0837513	1	1
MA0737.1_GLIS3	1	0.35	0.43	HSC	ATAC	down	padj	MASH_ALL_vs_Control	-0.296982	1	1
MA1968.1_TFCP2	1	1.51	1.67	HSC	ATAC	down	padj	MASH_ALL_vs_Control	-0.1453	1	1
MA1719.1_ZNF816	1	5.12	5.43	HSC	ATAC	down	padj	MASH_ALL_vs_Control	-0.0848084	1	1
MA0077.1_SOX9	1	3.23	3.47	HSC	ATAC	down	padj	MASH_ALL_vs_Control	-0.103401	1	1
MA0088.2_ZNF143	1	0.46	0.55	HSC	ATAC	down	padj	MASH_ALL_vs_Control	-0.257798	1	1
MA0073.1_RREB1	1	1.61	1.8	HSC	ATAC	down	padj	MASH_ALL_vs_Control	-0.160936	1	1
MA0692.1_TFEB	1	4.35	4.65	HSC	ATAC	down	padj	MASH_ALL_vs_Control	-0.0962153	1	1
MA0696.1_ZIC1	1	2.24	2.47	HSC	ATAC	down	padj	MASH_ALL_vs_Control	-0.141012	1	1
MA0651.2_HOXC11	1	0.35	0.44	HSC	ATAC	down	padj	MASH_ALL_vs_Control	-0.330149	1	1
MA0818.2_BHLHE22	1	0.84	0.98	HSC	ATAC	down	padj	MASH_ALL_vs_Control	-0.222392	1	1
MA0131.2_HINFP	1	4.52	4.85	HSC	ATAC	down	padj	MASH_ALL_vs_Control	-0.101662	1	1
MA0683.1_POU4F2	1	0.53	0.64	HSC	ATAC	down	padj	MASH_ALL_vs_Control	-0.27208	1	1
MA0826.1_OLIG1	1	0.67	0.8	HSC	ATAC	down	padj	MASH_ALL_vs_Control	-0.255839	1	1
MA1640.1_MEIS2	1	3.19	3.48	HSC	ATAC	down	padj	MASH_ALL_vs_Control	-0.125531	1	1
MA0138.2_REST	1	1.4	1.6	HSC	ATAC	down	padj	MASH_ALL_vs_Control	-0.192645	1	1
MA0442.2_SOX10	1	9.51	10	HSC	ATAC	down	padj	MASH_ALL_vs_Control	-0.0724828	1	1
MA0901.2_HOXB13	1	4.28	4.63	HSC	ATAC	down	padj	MASH_ALL_vs_Control	-0.113401	1	1
MA0752.1_ZNF410	1	0.04	0.06	HSC	ATAC	down	padj	MASH_ALL_vs_Control	-0.584963	1	1
MA1520.1_MAF	1	3.44	3.76	HSC	ATAC	down	padj	MASH_ALL_vs_Control	-0.128324	1	1
MA1545.1_OVOL2	1	0.67	0.81	HSC	ATAC	down	padj	MASH_ALL_vs_Control	-0.273761	1	1
MA0060.3_NFYA	1	3.4	3.74	HSC	ATAC	down	padj	MASH_ALL_vs_Control	-0.137504	1	1
MA0799.2_RFX4	1	0.21	0.29	HSC	ATAC	down	padj	MASH_ALL_vs_Control	-0.465664	1	1
MA0607.2_BHLHA15	1	0.98	1.17	HSC	ATAC	down	padj	MASH_ALL_vs_Control	-0.255655	1	1
MA1118.1_SIX1	1	3.37	3.71	HSC	ATAC	down	padj	MASH_ALL_vs_Control	-0.138671	1	1
MA1561.1_SOX12	1	1.61	1.85	HSC	ATAC	down	padj	MASH_ALL_vs_Control	-0.200465	1	1
MA1654.1_ZNF16	1	0.67	0.83	HSC	ATAC	down	padj	MASH_ALL_vs_Control	-0.30895	1	1
MA0673.1_NKX2-8	1	5.54	5.99	HSC	ATAC	down	padj	MASH_ALL_vs_Control	-0.11267	1	1
MA0595.1_SREBF1	1	5.86	6.32	HSC	ATAC	down	padj	MASH_ALL_vs_Control	-0.109024	1	1
MA0101.1_REL	1	6.21	6.69	HSC	ATAC	down	padj	MASH_ALL_vs_Control	-0.107413	1	1
MA0795.1_SMAD3	1	0.63	0.79	HSC	ATAC	down	padj	MASH_ALL_vs_Control	-0.326501	1	1
MA1506.1_HOXD10	1	0.95	1.15	HSC	ATAC	down	padj	MASH_ALL_vs_Control	-0.275634	1	1
MA0485.2_HOXC9	1	1.05	1.27	HSC	ATAC	down	padj	MASH_ALL_vs_Control	-0.274439	1	1
MA0767.1_GCM2	1	3.05	3.42	HSC	ATAC	down	padj	MASH_ALL_vs_Control	-0.165187	1	1
MA1124.1_ZNF24	1	1.82	2.12	HSC	ATAC	down	padj	MASH_ALL_vs_Control	-0.220126	1	1
MA1584.1_ZIC5	1	2.03	2.34	HSC	ATAC	down	padj	MASH_ALL_vs_Control	-0.205029	1	1
MA1557.1_SMAD5	1	0.91	1.12	HSC	ATAC	down	padj	MASH_ALL_vs_Control	-0.29956	1	1
MA1655.1_ZNF341	1	9.54	10.2	HSC	ATAC	down	padj	MASH_ALL_vs_Control	-0.096508	1	1
MA1464.1_ARNT2	1	2.21	2.55	HSC	ATAC	down	padj	MASH_ALL_vs_Control	-0.206451	1	1
MA1568.1_TCF21	1	2.17	2.51	HSC	ATAC	down	padj	MASH_ALL_vs_Control	-0.209992	1	1
MA1980.1_ZNF418	1	3.09	3.5	HSC	ATAC	down	padj	MASH_ALL_vs_Control	-0.179748	1	1
MA0161.2_NFIC	1	4.21	4.69	HSC	ATAC	down	padj	MASH_ALL_vs_Control	-0.155768	1	1
MA1420.1_IRF5	1	1.58	1.9	HSC	ATAC	down	padj	MASH_ALL_vs_Control	-0.266075	1	1
MA0861.1_TP73	1	0.67	0.88	HSC	ATAC	down	padj	MASH_ALL_vs_Control	-0.393342	1	1
MA1563.2_SOX18	1	4.91	5.46	HSC	ATAC	down	padj	MASH_ALL_vs_Control	-0.153178	1	1
MA0046.2_HNF1A	1	1.72	2.06	HSC	ATAC	down	padj	MASH_ALL_vs_Control	-0.260236	1	1
MA1106.1_HIF1A	1	2.81	3.24	HSC	ATAC	down	padj	MASH_ALL_vs_Control	-0.205424	1	1
MA1645.1_NKX2-2	1	6.35	6.98	HSC	ATAC	down	padj	MASH_ALL_vs_Control	-0.13647	1	1
MA0069.1_PAX6	1	1.37	1.68	HSC	ATAC	down	padj	MASH_ALL_vs_Control	-0.294285	1	1
MA0058.3_MAX	1	2.95	3.39	HSC	ATAC	down	padj	MASH_ALL_vs_Control	-0.20057	1	1
MA1714.1_ZNF675	1	2.63	3.06	HSC	ATAC	down	padj	MASH_ALL_vs_Control	-0.218469	1	1
MA1720.1_ZNF85	1	2.88	3.32	HSC	ATAC	down	padj	MASH_ALL_vs_Control	-0.205114	1	1
MA1592.1_ZNF274	1	1.44	1.76	HSC	ATAC	down	padj	MASH_ALL_vs_Control	-0.289507	1	1
MA1583.1_ZFP57	1	2.17	2.58	HSC	ATAC	down	padj	MASH_ALL_vs_Control	-0.249676	1	1
MA0059.1_MAX::MYC	1	2.28	2.69	HSC	ATAC	down	padj	MASH_ALL_vs_Control	-0.238572	1	1
MA0153.2_HNF1B	1	1.19	1.51	HSC	ATAC	down	padj	MASH_ALL_vs_Control	-0.343587	1	1
MA0678.1_OLIG2	1	1.09	1.39	HSC	ATAC	down	padj	MASH_ALL_vs_Control	-0.350757	1	1
MA0825.1_MNT	1	2.95	3.44	HSC	ATAC	down	padj	MASH_ALL_vs_Control	-0.221694	1	1
MA0632.2_TCFL5	1	5.26	5.91	HSC	ATAC	down	padj	MASH_ALL_vs_Control	-0.168095	1	1
MA1560.1_SOHLH2	1	2.14	2.56	HSC	ATAC	down	padj	MASH_ALL_vs_Control	-0.258533	1	1
MA1589.1_ZNF140	1	0.56	0.79	HSC	ATAC	down	padj	MASH_ALL_vs_Control	-0.496426	1	1
MA0038.2_GFI1	1	2.35	2.8	HSC	ATAC	down	padj	MASH_ALL_vs_Control	-0.252766	1	1
MA1120.1_SOX13	1	4.95	5.59	HSC	ATAC	down	padj	MASH_ALL_vs_Control	-0.17542	1	1
MA1154.1_ZNF282	1	0.49	0.71	HSC	ATAC	down	padj	MASH_ALL_vs_Control	-0.535037	1	1
MA0104.4_MYCN	1	3.05	3.57	HSC	ATAC	down	padj	MASH_ALL_vs_Control	-0.227115	1	1
MA0499.2_MYOD1	1	9.33	10.2	HSC	ATAC	down	padj	MASH_ALL_vs_Control	-0.12862	1	1
MA0024.3_E2F1	1	0.7	0.96	HSC	ATAC	down	padj	MASH_ALL_vs_Control	-0.455679	1	1
MA0143.4_SOX2	1	4.17	4.8	HSC	ATAC	down	padj	MASH_ALL_vs_Control	-0.202987	1	1
MA0743.2_SCRT1	1	2.67	3.17	HSC	ATAC	down	padj	MASH_ALL_vs_Control	-0.247643	1	1
MA0756.2_ONECUT2	1	0.7	0.97	HSC	ATAC	down	padj	MASH_ALL_vs_Control	-0.47063	1	1
MA0043.3_HLF	1	2.84	3.37	HSC	ATAC	down	padj	MASH_ALL_vs_Control	-0.246858	1	1
MA0866.1_SOX21	1	0.07	0.17	HSC	ATAC	down	padj	MASH_ALL_vs_Control	-1.28011	1	1
MA0810.1_TFAP2A	1	13.68	14.74	HSC	ATAC	down	padj	MASH_ALL_vs_Control	-0.107668	1	1
MA0610.1_DMRT3	1	3.09	3.64	HSC	ATAC	down	padj	MASH_ALL_vs_Control	-0.236332	1	1
MA0811.1_TFAP2B	1	10.14	11.08	HSC	ATAC	down	padj	MASH_ALL_vs_Control	-0.1279	1	1
MA1479.1_DMRTC2	1	2.6	3.12	HSC	ATAC	down	padj	MASH_ALL_vs_Control	-0.263034	1	1
MA1509.1_IRF6	1	0.56	0.82	HSC	ATAC	down	padj	MASH_ALL_vs_Control	-0.550197	1	1
MA1729.1_ZNF680	1	3.26	3.84	HSC	ATAC	down	padj	MASH_ALL_vs_Control	-0.236234	1	1
MA2003.1_NKX2-4	1	7.82	8.69	HSC	ATAC	down	padj	MASH_ALL_vs_Control	-0.152188	1	1
MA0524.2_TFAP2C	1	9.72	10.68	HSC	ATAC	down	padj	MASH_ALL_vs_Control	-0.135883	1	1
MA0822.1_HES7	1	0.21	0.38	HSC	ATAC	down	padj	MASH_ALL_vs_Control	-0.85561	1	1
MA0147.3_MYC	1	4	4.65	HSC	ATAC	down	padj	MASH_ALL_vs_Control	-0.217231	1	1
MA0736.1_GLIS2	1	1.68	2.12	HSC	ATAC	down	padj	MASH_ALL_vs_Control	-0.335603	1	1
MA1977.1_ZNF324	1	2.81	3.36	HSC	ATAC	down	padj	MASH_ALL_vs_Control	-0.257891	1	1
MA1649.1_ZBTB12	1	4.77	5.49	HSC	ATAC	down	padj	MASH_ALL_vs_Control	-0.202817	1	1
MA0823.1_HEY1	1	2.63	3.19	HSC	ATAC	down	padj	MASH_ALL_vs_Control	-0.278494	1	1
MA1099.2_HES1	1	5.89	6.73	HSC	ATAC	down	padj	MASH_ALL_vs_Control	-0.192339	1	1
MA0646.1_GCM1	1	2.42	2.99	HSC	ATAC	down	padj	MASH_ALL_vs_Control	-0.305138	1	1
MA1588.1_ZNF136	1	1.19	1.62	HSC	ATAC	down	padj	MASH_ALL_vs_Control	-0.445032	1	1
MA1119.1_SIX2	1	3.65	4.39	HSC	ATAC	down	padj	MASH_ALL_vs_Control	-0.266324	1	1
MA0748.2_YY2	1	3.72	4.49	HSC	ATAC	down	padj	MASH_ALL_vs_Control	-0.271413	1	1
MA0868.2_SOX8	1	4.1	4.94	HSC	ATAC	down	padj	MASH_ALL_vs_Control	-0.268887	1	1
MA0616.2_HES2	1	3.4	4.18	HSC	ATAC	down	padj	MASH_ALL_vs_Control	-0.297968	1	1
MA0597.2_THAP1	1	16.56	18.11	HSC	ATAC	down	padj	MASH_ALL_vs_Control	-0.129084	1	1
MA1102.2_CTCFL	1	15.96	17.52	HSC	ATAC	down	padj	MASH_ALL_vs_Control	-0.134542	1	1
MA1548.1_PLAGL2	1	7.79	8.95	HSC	ATAC	down	padj	MASH_ALL_vs_Control	-0.200264	1	1
MA0829.2_SREBF1	1	2.07	2.73	HSC	ATAC	down	padj	MASH_ALL_vs_Control	-0.39927	1	1
MA1707.1_DMRTA1	1	3.16	3.96	HSC	ATAC	down	padj	MASH_ALL_vs_Control	-0.325576	1	1
MA0864.2_E2F2	1	0.63	1.03	HSC	ATAC	down	padj	MASH_ALL_vs_Control	-0.709221	1	1
MA1547.2_PITX2	1	4.7	5.67	HSC	ATAC	down	padj	MASH_ALL_vs_Control	-0.270688	1	1
MA0682.2_PITX1	1	5.4	6.44	HSC	ATAC	down	padj	MASH_ALL_vs_Control	-0.254101	1	1
MA1717.1_ZNF784	1	0.98	1.47	HSC	ATAC	down	padj	MASH_ALL_vs_Control	-0.584963	1	1
MA1730.1_ZNF708	1	5.61	6.68	HSC	ATAC	down	padj	MASH_ALL_vs_Control	-0.251847	1	1
MA0712.2_OTX2	1	4.7	5.7	HSC	ATAC	down	padj	MASH_ALL_vs_Control	-0.278301	1	1
MA0711.1_OTX1	1	3.96	4.89	HSC	ATAC	down	padj	MASH_ALL_vs_Control	-0.304334	1	1
MA1964.1_SMAD2	1	12.14	13.65	HSC	ATAC	down	padj	MASH_ALL_vs_Control	-0.169133	1	1
MA1493.1_HES6	1	1.12	1.65	HSC	ATAC	down	padj	MASH_ALL_vs_Control	-0.558967	1	1
MA0689.1_TBX20	1	2.42	3.18	HSC	ATAC	down	padj	MASH_ALL_vs_Control	-0.39402	1	1
MA0025.2_NFIL3	1	3.47	4.44	HSC	ATAC	down	padj	MASH_ALL_vs_Control	-0.355624	1	1
MA0755.1_CUX2	1	0.46	0.86	HSC	ATAC	down	padj	MASH_ALL_vs_Control	-0.902703	1	1
MA0833.2_ATF4	1	2.31	3.14	HSC	ATAC	down	padj	MASH_ALL_vs_Control	-0.442872	1	1
MA0694.1_ZBTB7B	1	1.96	2.75	HSC	ATAC	down	padj	MASH_ALL_vs_Control	-0.488578	1	1
MA1491.2_GLI3	1	0.11	0.35	HSC	ATAC	down	padj	MASH_ALL_vs_Control	-1.66985	1	1
MA1728.1_ZNF549	1	15.54	17.51	HSC	ATAC	down	padj	MASH_ALL_vs_Control	-0.172193	1	1
MA1478.1_DMRTA2	1	2.7	3.66	HSC	ATAC	down	padj	MASH_ALL_vs_Control	-0.438884	1	1
MA0778.1_NFKB2	1	1.33	2.05	HSC	ATAC	down	padj	MASH_ALL_vs_Control	-0.624198	1	1
MA0688.1_TBX2	1	3.3	4.36	HSC	ATAC	down	padj	MASH_ALL_vs_Control	-0.401862	1	1
MA0802.1_TBR1	1	2.53	3.48	HSC	ATAC	down	padj	MASH_ALL_vs_Control	-0.45995	1	1
MA1727.1_ZNF417	1	2.17	3.1	HSC	ATAC	down	padj	MASH_ALL_vs_Control	-0.514573	1	1
MA1929.1_CTCF	1	7.58	9.23	HSC	ATAC	down	padj	MASH_ALL_vs_Control	-0.284133	1	1
MA0800.1_EOMES	1	2.63	3.68	HSC	ATAC	down	padj	MASH_ALL_vs_Control	-0.484643	1	1
MA0754.2_CUX1	1	0.25	0.66	HSC	ATAC	down	padj	MASH_ALL_vs_Control	-1.40054	1	1
MA0113.3_NR3C1	1	0.28	0.71	HSC	ATAC	down	padj	MASH_ALL_vs_Control	-1.34239	1	1
MA1596.1_ZNF460	1	10.07	12.1	HSC	ATAC	down	padj	MASH_ALL_vs_Control	-0.264943	1	1
MA0690.2_TBX21	1	2.03	3.07	HSC	ATAC	down	padj	MASH_ALL_vs_Control	-0.596759	1	1
MA0821.2_HES5	1	1.96	3	HSC	ATAC	down	padj	MASH_ALL_vs_Control	-0.614109	1	1
MA0466.3_CEBPB	1	0.07	0.39	HSC	ATAC	down	padj	MASH_ALL_vs_Control	-2.47805	1	1
MA1566.2_TBX3	1	2.49	3.67	HSC	ATAC	down	padj	MASH_ALL_vs_Control	-0.559634	1	1
MA0670.1_NFIA	1	9.19	11.25	HSC	ATAC	down	padj	MASH_ALL_vs_Control	-0.291788	1	1
MA0511.2_RUNX2	1	3.05	4.37	HSC	ATAC	down	padj	MASH_ALL_vs_Control	-0.518824	1	1
MA0837.2_CEBPE	1	0.21	0.68	HSC	ATAC	down	padj	MASH_ALL_vs_Control	-1.69515	1	1
MA1152.1_SOX15	1	7.93	9.92	HSC	ATAC	down	padj	MASH_ALL_vs_Control	-0.323019	1	1
MA0501.1_MAF::NFE2	1	2.56	3.83	HSC	ATAC	down	padj	MASH_ALL_vs_Control	-0.581201	1	1
MA0695.1_ZBTB7C	1	3.65	5.16	HSC	ATAC	down	padj	MASH_ALL_vs_Control	-0.499475	1	1
MA0805.1_TBX1	1	3.51	5.02	HSC	ATAC	down	padj	MASH_ALL_vs_Control	-0.516216	1	1
MA0671.1_NFIX	1	5.65	7.5	HSC	ATAC	down	padj	MASH_ALL_vs_Control	-0.40864	1	1
MA0649.1_HEY2	1	2.17	3.42	HSC	ATAC	down	padj	MASH_ALL_vs_Control	-0.656301	1	1
MA1979.1_ZNF416	1	7.3	9.44	HSC	ATAC	down	padj	MASH_ALL_vs_Control	-0.37089	1	1
MA0727.1_NR3C2	1	0.25	0.83	HSC	ATAC	down	padj	MASH_ALL_vs_Control	-1.73118	1	1
MA1930.1_CTCF	1	4.24	6.02	HSC	ATAC	down	padj	MASH_ALL_vs_Control	-0.505699	1	1
MA0089.2_MAFG::NFE2L1	1	2.42	3.84	HSC	ATAC	down	padj	MASH_ALL_vs_Control	-0.666099	1	1
MA0801.1_MGA	1	4.28	6.22	HSC	ATAC	down	padj	MASH_ALL_vs_Control	-0.539304	1	1
MA1636.1_CEBPG	1	3.16	4.91	HSC	ATAC	down	padj	MASH_ALL_vs_Control	-0.635798	1	1
MA1587.1_ZNF135	1	5.3	7.55	HSC	ATAC	down	padj	MASH_ALL_vs_Control	-0.510484	1	1
MA1125.1_ZNF384	1	6.84	9.58	HSC	ATAC	down	padj	MASH_ALL_vs_Control	-0.486029	1	1
MA0139.1_CTCF	1	8.87	11.99	HSC	ATAC	down	padj	MASH_ALL_vs_Control	-0.434826	1	1
MA0838.1_CEBPG	1	0.67	1.84	HSC	ATAC	down	padj	MASH_ALL_vs_Control	-1.45747	1	1
MA1565.1_TBX18	1	4.63	7.17	HSC	ATAC	down	padj	MASH_ALL_vs_Control	-0.630961	1	1
MA0807.1_TBX5	1	2.77	4.96	HSC	ATAC	down	padj	MASH_ALL_vs_Control	-0.840454	1	1
MA0836.2_CEBPD	1	3.26	5.64	HSC	ATAC	down	padj	MASH_ALL_vs_Control	-0.790823	1	1
MA0841.1_NFE2	1	0.88	2.34	HSC	ATAC	down	padj	MASH_ALL_vs_Control	-1.41093	1	1
MA0102.4_CEBPA	1	3.23	5.62	HSC	ATAC	down	padj	MASH_ALL_vs_Control	-0.799036	1	1
MA1101.2_BACH2	1	1.09	2.73	HSC	ATAC	down	padj	MASH_ALL_vs_Control	-1.32457	1	1
MA0820.1_FIGLA	1	7.02	10.34	HSC	ATAC	down	padj	MASH_ALL_vs_Control	-0.558693	1	1
MA1132.1_JUN::JUNB	1	5.26	8.25	HSC	ATAC	down	padj	MASH_ALL_vs_Control	-0.649331	1	1
MA0655.1_JDP2	1	2.31	4.52	HSC	ATAC	down	padj	MASH_ALL_vs_Control	-0.96843	1	1
MA0738.1_HIC2	1	5.16	8.27	HSC	ATAC	down	padj	MASH_ALL_vs_Control	-0.680516	1	1
MA1631.1_ASCL1	1	8.35	12.16	HSC	ATAC	down	padj	MASH_ALL_vs_Control	-0.542295	1	1
MA0090.3_TEAD1	1	4.81	7.95	HSC	ATAC	down	padj	MASH_ALL_vs_Control	-0.724918	1	1
MA0496.3_MAFK	1	6.77	10.43	HSC	ATAC	down	padj	MASH_ALL_vs_Control	-0.623511	1	1
MA0803.1_TBX15	1	3.23	6.02	HSC	ATAC	down	padj	MASH_ALL_vs_Control	-0.898229	1	1
MA1648.1_TCF12	1	4	7.04	HSC	ATAC	down	padj	MASH_ALL_vs_Control	-0.815575	1	1
MA0522.3_TCF3	1	3.19	6.03	HSC	ATAC	down	padj	MASH_ALL_vs_Control	-0.918602	1	1
MA0806.1_TBX4	1	3.3	6.22	HSC	ATAC	down	padj	MASH_ALL_vs_Control	-0.914449	1	1
MA0809.2_TEAD4	1	5.26	8.78	HSC	ATAC	down	padj	MASH_ALL_vs_Control	-0.739158	1	1
MA1121.1_TEAD2	1	4.67	8.15	HSC	ATAC	down	padj	MASH_ALL_vs_Control	-0.803378	1	1
MA1633.2_BACH1	1	4.14	7.64	HSC	ATAC	down	padj	MASH_ALL_vs_Control	-0.883942	1	1
MA0808.1_TEAD3	1	4.63	8.29	HSC	ATAC	down	padj	MASH_ALL_vs_Control	-0.84036	1	1
MA1142.1_FOSL1::JUND	1	4.38	8.15	HSC	ATAC	down	padj	MASH_ALL_vs_Control	-0.895869	1	1
MA0476.1_FOS	1	3.89	8.79	HSC	ATAC	down	padj	MASH_ALL_vs_Control	-1.17609	1	1
MA0478.1_FOSL2	1	4.07	8.15	HSC	ATAC	down	padj	MASH_ALL_vs_Control	-1.00177	1	1
MA0749.1_ZBED1	1	0	0.05	HSC	ATAC	down	padj	MASH_ALL_vs_Control	#NUM!	1	1
MA0103.3_ZEB1	1	4.45	12.04	HSC	ATAC	down	padj	MASH_ALL_vs_Control	-1.43596	1	1
MA0099.3_FOS::JUN	1	5.05	9.39	HSC	ATAC	down	padj	MASH_ALL_vs_Control	-0.894842	1	1
MA1128.1_FOSL1::JUN	1	5.12	9.67	HSC	ATAC	down	padj	MASH_ALL_vs_Control	-0.917372	1	1
MA1130.1_FOSL2::JUN	1	5.09	9.59	HSC	ATAC	down	padj	MASH_ALL_vs_Control	-0.913865	1	1
MA1134.1_FOS::JUNB	1	3.58	7.97	HSC	ATAC	down	padj	MASH_ALL_vs_Control	-1.15462	1	1
MA1135.1_FOSB::JUNB	1	4.35	8.82	HSC	ATAC	down	padj	MASH_ALL_vs_Control	-1.01976	1	1
MA1137.1_FOSL1::JUNB	1	4.88	9.1	HSC	ATAC	down	padj	MASH_ALL_vs_Control	-0.898985	1	1
MA1138.1_FOSL2::JUNB	1	4.28	8.73	HSC	ATAC	down	padj	MASH_ALL_vs_Control	-1.02837	1	1
MA1141.1_FOS::JUND	1	4.56	9.06	HSC	ATAC	down	padj	MASH_ALL_vs_Control	-0.990477	1	1
MA1144.1_FOSL2::JUND	1	4.49	8.65	HSC	ATAC	down	padj	MASH_ALL_vs_Control	-0.945985	1	1
MA1558.1_SNAI1	1	3.44	8.23	HSC	ATAC	down	padj	MASH_ALL_vs_Control	-1.25848	1	1
MA1559.1_SNAI3	1	2.46	6.04	HSC	ATAC	down	padj	MASH_ALL_vs_Control	-1.29589	1	1
MA0462.2_BATF::JUN	1	5.12	9.61	HSC	ATAC	down	padj	MASH_ALL_vs_Control	-0.908393	1	1
MA0469.3_E2F3	1	0	0.04	HSC	ATAC	down	padj	MASH_ALL_vs_Control	#NUM!	1	1
MA1634.1_BATF	1	5.16	9.62	HSC	ATAC	down	padj	MASH_ALL_vs_Control	-0.898666	1	1
MA0835.2_BATF3	1	5.33	9.75	HSC	ATAC	down	padj	MASH_ALL_vs_Control	-0.871267	1	1
MA0477.2_FOSL1	1	4.38	8.69	HSC	ATAC	down	padj	MASH_ALL_vs_Control	-0.988425	1	1
MA0490.2_JUNB	1	4.1	8.35	HSC	ATAC	down	padj	MASH_ALL_vs_Control	-1.02615	1	1
MA0491.2_JUND	1	3.68	7.9	HSC	ATAC	down	padj	MASH_ALL_vs_Control	-1.10215	1	1
MA0745.2_SNAI2	1	1.93	5.62	HSC	ATAC	down	padj	MASH_ALL_vs_Control	-1.54197	1	1
MA0830.2_TCF4	1	6.24	11.81	HSC	ATAC	down	padj	MASH_ALL_vs_Control	-0.920391	1	1
MA1928.1_BNC2	1	4.56	8.95	HSC	ATAC	down	padj	MASH_ALL_vs_Control	-0.972854	1	1
MA1147.1_NR4A2::RXRA	1e-116	17.97	3.48	HSC	ATAC	down	padj	MetALD_vs_Control	2.36843	6.92e-114	1.15333e-114
MA1146.1_NR1H4::RXRA	1e-109	19.01	4.18	HSC	ATAC	down	padj	MetALD_vs_Control	2.18518	3.46e-107	8.14118e-108
MA1538.1_NR2F1	1e-69	9.96	1.73	HSC	ATAC	down	padj	MetALD_vs_Control	2.52537	2.30667e-67	5.12593e-68
MA0062.3_GABPA	1e-60	37.96	20.27	HSC	ATAC	down	padj	MetALD_vs_Control	0.905134	1.73e-58	4.61333e-59
MA0761.2_ETV1	1e-59	39.24	21.36	HSC	ATAC	down	padj	MetALD_vs_Control	0.877413	1.384e-57	4.325e-58
MA0098.3_ETS1	1e-57	21.7	8.64	HSC	ATAC	down	padj	MetALD_vs_Control	1.32859	1.15333e-55	4.19394e-56
MA1942.1_ETV2::FOXI1	1e-55	26.28	11.97	HSC	ATAC	down	padj	MetALD_vs_Control	1.13454	9.88571e-54	4.07059e-54
MA1535.1_NR2C1	1e-54	35.02	18.61	HSC	ATAC	down	padj	MetALD_vs_Control	0.912101	8.65e-53	3.95429e-53
MA0076.2_ELK4	1e-53	26.71	12.44	HSC	ATAC	down	padj	MetALD_vs_Control	1.10239	7.68889e-52	3.84444e-52
MA1950.1_FLI1::FOXI1	1e-50	24.02	10.88	HSC	ATAC	down	padj	MetALD_vs_Control	1.14256	6.29091e-49	3.64211e-49
MA1935.1_ERF::FOXI1	1e-50	28.55	14.2	HSC	ATAC	down	padj	MetALD_vs_Control	1.0076	6.29091e-49	3.64211e-49
MA0473.3_ELF1	1e-45	34.17	19.18	HSC	ATAC	down	padj	MetALD_vs_Control	0.833128	5.76667e-44	3.46e-44
MA0598.3_EHF	1e-44	33.68	18.96	HSC	ATAC	down	padj	MetALD_vs_Control	0.828933	4.94286e-43	3.29524e-43
MA0760.1_ERF	1e-44	15.89	6.04	HSC	ATAC	down	padj	MetALD_vs_Control	1.3955	4.94286e-43	3.29524e-43
MA0640.2_ELF3	1e-39	35.94	21.59	HSC	ATAC	down	padj	MetALD_vs_Control	0.735227	4.61333e-38	3.07556e-38
MA1539.1_NR2F6	1e-38	5.32	0.87	HSC	ATAC	down	padj	MetALD_vs_Control	2.61234	4.325e-37	3.0087e-37
MA1484.1_ETS2	1e-37	15.34	6.26	HSC	ATAC	down	padj	MetALD_vs_Control	1.29306	3.84444e-36	2.88333e-36
MA1508.1_IKZF1	1e-37	34.35	20.57	HSC	ATAC	down	padj	MetALD_vs_Control	0.739768	3.84444e-36	2.88333e-36
MA1954.1_FOXO1::ELK1	1e-35	19.13	9.02	HSC	ATAC	down	padj	MetALD_vs_Control	1.08464	3.64211e-34	2.82449e-34
MA0750.2_ZBTB7A	1e-34	23.78	12.59	HSC	ATAC	down	padj	MetALD_vs_Control	0.91747	3.46e-33	2.768e-33
MA0475.2_FLI1	1e-32	13.33	5.44	HSC	ATAC	down	padj	MetALD_vs_Control	1.293	3.29524e-31	2.71373e-31
MA1953.1_FOXO1::ELF1	1e-31	19.74	10.04	HSC	ATAC	down	padj	MetALD_vs_Control	0.975363	3.14545e-30	2.61132e-30
MA0764.3_ETV4	1e-30	13.57	5.75	HSC	ATAC	down	padj	MetALD_vs_Control	1.23879	3.0087e-29	2.51636e-29
MA1952.1_FOXJ2::ELF1	1e-29	21.88	11.8	HSC	ATAC	down	padj	MetALD_vs_Control	0.890826	2.88333e-28	2.47143e-28
MA0762.1_ETV2	1e-28	12.22	5.15	HSC	ATAC	down	padj	MetALD_vs_Control	1.2466	2.768e-27	2.42807e-27
MA1936.1_ERF::FOXO1	1e-27	19.19	10.11	HSC	ATAC	down	padj	MetALD_vs_Control	0.924572	2.56296e-26	2.34576e-26
MA0017.2_NR2F1	1e-27	20.42	11.08	HSC	ATAC	down	padj	MetALD_vs_Control	0.882025	2.56296e-26	2.34576e-26
MA1955.1_FOXO1::ELK3	1e-25	13.81	6.44	HSC	ATAC	down	padj	MetALD_vs_Control	1.10058	2.23226e-24	2.19683e-24
MA0042.2_FOXI1	1e-25	18.77	10.06	HSC	ATAC	down	padj	MetALD_vs_Control	0.899798	2.23226e-24	2.19683e-24
MA0848.1_FOXO4	1e-25	18.77	10.06	HSC	ATAC	down	padj	MetALD_vs_Control	0.899798	2.23226e-24	2.19683e-24
MA0033.2_FOXL1	1e-25	18.77	10.14	HSC	ATAC	down	padj	MetALD_vs_Control	0.888371	2.23226e-24	2.19683e-24
MA1946.1_ETV5::FOXI1	1e-24	15.34	7.64	HSC	ATAC	down	padj	MetALD_vs_Control	1.00565	2.03529e-23	2.09697e-23
MA0763.1_ETV3	1e-24	11.37	4.98	HSC	ATAC	down	padj	MetALD_vs_Control	1.19101	2.03529e-23	2.09697e-23
MA1708.1_ETV7	1e-24	24.39	14.73	HSC	ATAC	down	padj	MetALD_vs_Control	0.727532	2.03529e-23	2.09697e-23
MA1536.1_NR2C2	1e-23	13.88	6.73	HSC	ATAC	down	padj	MetALD_vs_Control	1.04433	1.92222e-22	2.0058e-22
MA0849.1_FOXO6	1e-23	16.56	8.71	HSC	ATAC	down	padj	MetALD_vs_Control	0.926958	1.92222e-22	2.0058e-22
MA0645.1_ETV6	1e-22	18.64	10.4	HSC	ATAC	down	padj	MetALD_vs_Control	0.841818	1.82105e-21	1.9493e-21
MA0850.1_FOXP3	1e-22	13.51	6.69	HSC	ATAC	down	padj	MetALD_vs_Control	1.01395	1.82105e-21	1.9493e-21
MA1483.2_ELF2	1e-20	14.85	7.83	HSC	ATAC	down	padj	MetALD_vs_Control	0.923379	1.73e-19	1.87027e-19
MA0613.1_FOXG1	1e-20	10.33	4.7	HSC	ATAC	down	padj	MetALD_vs_Control	1.13611	1.73e-19	1.87027e-19
MA1947.1_ETV5::FOXO1	1e-19	17.6	10.14	HSC	ATAC	down	padj	MetALD_vs_Control	0.795518	1.64762e-18	1.82105e-18
MA0081.2_SPIB	1e-19	24.33	15.68	HSC	ATAC	down	padj	MetALD_vs_Control	0.633811	1.64762e-18	1.82105e-18
MA0156.3_FEV	1e-18	8.25	3.46	HSC	ATAC	down	padj	MetALD_vs_Control	1.25362	1.57273e-17	1.7519e-17
MA0481.3_FOXP1	1e-18	13.2	6.92	HSC	ATAC	down	padj	MetALD_vs_Control	0.931694	1.57273e-17	1.7519e-17
MA0132.2_PDX1	1e-17	11.61	6	HSC	ATAC	down	padj	MetALD_vs_Control	0.952334	1.53778e-16	1.73e-16
MA0893.2_GSX2	1e-16	9.6	4.64	HSC	ATAC	down	padj	MetALD_vs_Control	1.04891	1.44167e-15	1.64762e-15
MA1111.1_NR2F2	1e-16	14.36	8.15	HSC	ATAC	down	padj	MetALD_vs_Control	0.817184	1.44167e-15	1.64762e-15
MA1103.2_FOXK2	1e-16	12.35	6.66	HSC	ATAC	down	padj	MetALD_vs_Control	0.890917	1.44167e-15	1.64762e-15
MA1956.1_FOXO1::FLI1	1e-15	8.13	3.79	HSC	ATAC	down	padj	MetALD_vs_Control	1.10106	1.41224e-14	1.62824e-14
MA0902.2_HOXB2	1e-14	8.62	4.16	HSC	ATAC	down	padj	MetALD_vs_Control	1.0511	1.33077e-13	1.55506e-13
MA1632.1_ATF2	1e-14	10.33	5.4	HSC	ATAC	down	padj	MetALD_vs_Control	0.935809	1.33077e-13	1.55506e-13
MA0027.2_EN1	1e-14	8.01	3.8	HSC	ATAC	down	padj	MetALD_vs_Control	1.0758	1.33077e-13	1.55506e-13
MA1501.1_HOXB7	1e-13	7.21	3.31	HSC	ATAC	down	padj	MetALD_vs_Control	1.12317	1.23571e-12	1.45684e-12
MA0030.1_FOXF2	1e-13	7.46	3.49	HSC	ATAC	down	padj	MetALD_vs_Control	1.09595	1.23571e-12	1.45684e-12
MA1683.1_FOXA3	1e-13	11.61	6.52	HSC	ATAC	down	padj	MetALD_vs_Control	0.832424	1.23571e-12	1.45684e-12
MA0047.3_FOXA2	1e-13	11.19	6.21	HSC	ATAC	down	padj	MetALD_vs_Control	0.849545	1.23571e-12	1.45684e-12
MA1131.1_FOSL2::JUN	1e-12	7.33	3.53	HSC	ATAC	down	padj	MetALD_vs_Control	1.05415	1.08125e-11	1.34369e-11
MA0018.4_CREB1	1e-12	11.98	6.95	HSC	ATAC	down	padj	MetALD_vs_Control	0.785543	1.08125e-11	1.34369e-11
MA1577.1_TLX2	1e-12	8.8	4.58	HSC	ATAC	down	padj	MetALD_vs_Control	0.942156	1.08125e-11	1.34369e-11
MA0654.1_ISX	1e-12	8.92	4.69	HSC	ATAC	down	padj	MetALD_vs_Control	0.927456	1.08125e-11	1.34369e-11
MA0612.2_EMX1	1e-12	6.85	3.24	HSC	ATAC	down	padj	MetALD_vs_Control	1.08011	1.08125e-11	1.34369e-11
MA0912.2_HOXD3	1e-12	7.27	3.54	HSC	ATAC	down	padj	MetALD_vs_Control	1.03821	1.08125e-11	1.34369e-11
MA0852.2_FOXK1	1e-12	11.98	7.05	HSC	ATAC	down	padj	MetALD_vs_Control	0.764933	1.08125e-11	1.34369e-11
MA0701.2_LHX9	1e-12	5.93	2.67	HSC	ATAC	down	padj	MetALD_vs_Control	1.15119	1.08125e-11	1.34369e-11
MA1519.1_LHX5	1e-11	8.44	4.42	HSC	ATAC	down	padj	MetALD_vs_Control	0.933197	9.74648e-11	1.23571e-10
MA0716.1_PRRX1	1e-11	7.76	3.98	HSC	ATAC	down	padj	MetALD_vs_Control	0.963288	9.74648e-11	1.23571e-10
MA1497.1_HOXA6	1e-11	4.1	1.55	HSC	ATAC	down	padj	MetALD_vs_Control	1.40336	9.74648e-11	1.23571e-10
MA0642.2_EN2	1e-11	6.85	3.35	HSC	ATAC	down	padj	MetALD_vs_Control	1.03194	9.74648e-11	1.23571e-10
MA0028.2_ELK1	1e-11	6.72	3.27	HSC	ATAC	down	padj	MetALD_vs_Control	1.03917	9.74648e-11	1.23571e-10
MA0708.2_MSX2	1e-11	8.62	4.63	HSC	ATAC	down	padj	MetALD_vs_Control	0.896676	9.74648e-11	1.23571e-10
MA0900.2_HOXA2	1e-11	9.35	5.24	HSC	ATAC	down	padj	MetALD_vs_Control	0.8354	9.74648e-11	1.23571e-10
MA0710.1_NOTO	1e-10	8.5	4.62	HSC	ATAC	down	padj	MetALD_vs_Control	0.87957	8.2381e-10	1.08976e-09
MA1481.1_DRGX	1e-10	7.64	4	HSC	ATAC	down	padj	MetALD_vs_Control	0.933573	8.2381e-10	1.08976e-09
MA0075.3_PRRX2	1e-10	7.15	3.65	HSC	ATAC	down	padj	MetALD_vs_Control	0.970047	8.2381e-10	1.08976e-09
MA1504.1_HOXC4	1e-10	11	6.56	HSC	ATAC	down	padj	MetALD_vs_Control	0.745736	8.2381e-10	1.08976e-09
MA0032.2_FOXC1	1e-10	12.04	7.4	HSC	ATAC	down	padj	MetALD_vs_Control	0.702238	8.2381e-10	1.08976e-09
MA0886.1_EMX2	1e-10	6.36	3.12	HSC	ATAC	down	padj	MetALD_vs_Control	1.02748	8.2381e-10	1.08976e-09
MA0158.2_HOXA5	1e-10	7.89	4.22	HSC	ATAC	down	padj	MetALD_vs_Control	0.902782	8.2381e-10	1.08976e-09
MA0666.2_MSX1	1e-10	8.86	4.98	HSC	ATAC	down	padj	MetALD_vs_Control	0.831161	8.2381e-10	1.08976e-09
MA1507.1_HOXD4	1e-10	10.33	6.11	HSC	ATAC	down	padj	MetALD_vs_Control	0.757596	8.2381e-10	1.08976e-09
MA0721.1_UNCX	1e-10	5.2	2.36	HSC	ATAC	down	padj	MetALD_vs_Control	1.13972	8.2381e-10	1.08976e-09
MA1145.1_FOSL2::JUND	1e-10	6.3	3.14	HSC	ATAC	down	padj	MetALD_vs_Control	1.00459	8.2381e-10	1.08976e-09
MA0644.2_ESX1	1e-10	7.33	3.88	HSC	ATAC	down	padj	MetALD_vs_Control	0.917757	8.2381e-10	1.08976e-09
MA0890.1_GBX2	1e-10	7.82	4.27	HSC	ATAC	down	padj	MetALD_vs_Control	0.872933	8.2381e-10	1.08976e-09
MA0661.1_MEOX1	1e-09	6.78	3.52	HSC	ATAC	down	padj	MetALD_vs_Control	0.94571	6.92e-09	9.67832e-09
MA0641.1_ELF4	1e-09	6.48	3.34	HSC	ATAC	down	padj	MetALD_vs_Control	0.956146	6.92e-09	9.67832e-09
MA0894.1_HESX1	1e-09	7.82	4.34	HSC	ATAC	down	padj	MetALD_vs_Control	0.849474	6.92e-09	9.67832e-09
MA1534.1_NR1I3	1e-09	10.76	6.6	HSC	ATAC	down	padj	MetALD_vs_Control	0.70514	6.92e-09	9.67832e-09
MA0759.2_ELK3	1e-09	6.17	3.14	HSC	ATAC	down	padj	MetALD_vs_Control	0.974506	6.92e-09	9.67832e-09
MA1136.1_FOSB::JUNB	1e-09	5.56	2.72	HSC	ATAC	down	padj	MetALD_vs_Control	1.03148	6.92e-09	9.67832e-09
MA0662.1_MIXL1	1e-09	4.83	2.23	HSC	ATAC	down	padj	MetALD_vs_Control	1.11498	6.92e-09	9.67832e-09
MA1149.1_RARA::RXRG	1e-09	10.64	6.55	HSC	ATAC	down	padj	MetALD_vs_Control	0.699931	6.92e-09	9.67832e-09
MA0726.1_VSX2	1e-09	4.95	2.32	HSC	ATAC	down	padj	MetALD_vs_Control	1.0933	6.92e-09	9.67832e-09
MA1500.1_HOXB6	1e-09	6.6	3.5	HSC	ATAC	down	padj	MetALD_vs_Control	0.915111	6.92e-09	9.67832e-09
MA0717.1_RAX2	1e-09	4.89	2.3	HSC	ATAC	down	padj	MetALD_vs_Control	1.0882	6.92e-09	9.67832e-09
MA1139.1_FOSL2::JUNB	1e-09	4.71	2.18	HSC	ATAC	down	padj	MetALD_vs_Control	1.1114	6.92e-09	9.67832e-09
MA0887.1_EVX1	1e-09	4.58	2.09	HSC	ATAC	down	padj	MetALD_vs_Control	1.13184	6.92e-09	9.67832e-09
MA0889.1_GBX1	1e-09	6.17	3.2	HSC	ATAC	down	padj	MetALD_vs_Control	0.947199	6.92e-09	9.67832e-09
MA0718.1_RAX	1e-09	6.91	3.75	HSC	ATAC	down	padj	MetALD_vs_Control	0.881795	6.92e-09	9.67832e-09
MA0159.1_RARA::RXRA	1e-09	7.76	4.39	HSC	ATAC	down	padj	MetALD_vs_Control	0.821836	6.92e-09	9.67832e-09
MA0618.1_LBX1	1e-08	7.46	4.16	HSC	ATAC	down	padj	MetALD_vs_Control	0.842592	5.86441e-08	8.59627e-08
MA0634.1_ALX3	1e-08	5.13	2.49	HSC	ATAC	down	padj	MetALD_vs_Control	1.04281	5.86441e-08	8.59627e-08
MA0148.4_FOXA1	1e-08	10.39	6.45	HSC	ATAC	down	padj	MetALD_vs_Control	0.687825	5.86441e-08	8.59627e-08
MA0888.1_EVX2	1e-08	4.89	2.33	HSC	ATAC	down	padj	MetALD_vs_Control	1.0695	5.86441e-08	8.59627e-08
MA0882.1_DLX6	1e-08	8.31	4.86	HSC	ATAC	down	padj	MetALD_vs_Control	0.773892	5.86441e-08	8.59627e-08
MA0875.1_BARX1	1e-08	6.91	3.84	HSC	ATAC	down	padj	MetALD_vs_Control	0.847579	5.86441e-08	8.59627e-08
MA0593.1_FOXP2	1e-08	12.29	8.09	HSC	ATAC	down	padj	MetALD_vs_Control	0.603273	5.86441e-08	8.59627e-08
MA0674.1_NKX6-1	1e-08	7.46	4.26	HSC	ATAC	down	padj	MetALD_vs_Control	0.808322	5.86441e-08	8.59627e-08
MA1937.1_ERF::HOXB13	1e-08	7.15	4.03	HSC	ATAC	down	padj	MetALD_vs_Control	0.827163	5.86441e-08	8.59627e-08
MA1127.1_FOSB::JUN	1e-08	5.68	2.97	HSC	ATAC	down	padj	MetALD_vs_Control	0.935428	5.86441e-08	8.59627e-08
MA0675.1_NKX6-2	1e-08	5.5	2.85	HSC	ATAC	down	padj	MetALD_vs_Control	0.94847	5.86441e-08	8.59627e-08
MA0031.1_FOXD1	1e-08	5.87	3.12	HSC	ATAC	down	padj	MetALD_vs_Control	0.911814	5.86441e-08	8.59627e-08
MA1502.1_HOXB8	1e-08	7.82	4.59	HSC	ATAC	down	padj	MetALD_vs_Control	0.768674	5.86441e-08	8.59627e-08
MA0765.3_ETV5	1e-08	5.07	2.56	HSC	ATAC	down	padj	MetALD_vs_Control	0.985842	5.86441e-08	8.59627e-08
MA0903.1_HOXB3	1e-08	5.87	3.13	HSC	ATAC	down	padj	MetALD_vs_Control	0.907198	5.86441e-08	8.59627e-08
MA0845.1_FOXB1	1e-08	8.92	5.46	HSC	ATAC	down	padj	MetALD_vs_Control	0.708143	5.86441e-08	8.59627e-08
MA0876.1_BSX	1e-08	6.3	3.45	HSC	ATAC	down	padj	MetALD_vs_Control	0.868755	5.86441e-08	8.59627e-08
MA0609.2_CREM	1e-08	5.75	3.05	HSC	ATAC	down	padj	MetALD_vs_Control	0.914753	5.86441e-08	8.59627e-08
MA0846.1_FOXC2	1e-07	13.26	9.02	HSC	ATAC	down	padj	MetALD_vs_Control	0.555881	5.16418e-07	7.77528e-07
MA1552.1_RARB	1e-07	4.28	2.03	HSC	ATAC	down	padj	MetALD_vs_Control	1.07613	5.16418e-07	7.77528e-07
MA1133.1_JUN::JUNB	1e-07	6.54	3.67	HSC	ATAC	down	padj	MetALD_vs_Control	0.833511	5.16418e-07	7.77528e-07
MA0630.1_SHOX	1e-07	3.97	1.84	HSC	ATAC	down	padj	MetALD_vs_Control	1.10943	5.16418e-07	7.77528e-07
MA0700.2_LHX2	1e-07	6.54	3.69	HSC	ATAC	down	padj	MetALD_vs_Control	0.82567	5.16418e-07	7.77528e-07
MA1499.1_HOXB4	1e-07	9.84	6.28	HSC	ATAC	down	padj	MetALD_vs_Control	0.647894	5.16418e-07	7.77528e-07
MA1112.2_NR4A1	1e-07	12.16	8.2	HSC	ATAC	down	padj	MetALD_vs_Control	0.568447	5.16418e-07	7.77528e-07
MA0699.1_LBX2	1e-07	4.34	2.12	HSC	ATAC	down	padj	MetALD_vs_Control	1.03363	5.16418e-07	7.77528e-07
MA0910.2_HOXD8	1e-07	6.6	3.77	HSC	ATAC	down	padj	MetALD_vs_Control	0.807902	5.16418e-07	7.77528e-07
MA1555.1_RXRB	1e-07	4.16	2	HSC	ATAC	down	padj	MetALD_vs_Control	1.05658	5.16418e-07	7.77528e-07
MA0071.1_RORA	1e-07	11.67	7.84	HSC	ATAC	down	padj	MetALD_vs_Control	0.573879	5.16418e-07	7.77528e-07
MA0879.2_DLX1	1e-07	5.44	2.95	HSC	ATAC	down	padj	MetALD_vs_Control	0.882892	5.16418e-07	7.77528e-07
MA0904.2_HOXB5	1e-07	5.44	2.96	HSC	ATAC	down	padj	MetALD_vs_Control	0.878009	5.16418e-07	7.77528e-07
MA1126.1_FOS::JUN	1e-07	6.42	3.71	HSC	ATAC	down	padj	MetALD_vs_Control	0.791154	5.16418e-07	7.77528e-07
MA0686.1_SPDEF	1e-07	4.52	2.32	HSC	ATAC	down	padj	MetALD_vs_Control	0.962198	5.16418e-07	7.77528e-07
MA1556.1_RXRG	1e-07	3.55	1.64	HSC	ATAC	down	padj	MetALD_vs_Control	1.11412	5.16418e-07	7.77528e-07
MA1949.1_FLI1::DRGX	1e-06	5.56	3.08	HSC	ATAC	down	padj	MetALD_vs_Control	0.852155	4.61333e-06	7.06122e-06
MA1475.1_CREB3L4	1e-06	4.52	2.34	HSC	ATAC	down	padj	MetALD_vs_Control	0.949814	4.61333e-06	7.06122e-06
MA0706.1_MEOX2	1e-06	4.46	2.31	HSC	ATAC	down	padj	MetALD_vs_Control	0.949151	4.61333e-06	7.06122e-06
MA1495.1_HOXA1	1e-06	3.3	1.51	HSC	ATAC	down	padj	MetALD_vs_Control	1.12792	4.61333e-06	7.06122e-06
MA0793.1_POU6F2	1e-06	6.72	4	HSC	ATAC	down	padj	MetALD_vs_Control	0.748461	4.61333e-06	7.06122e-06
MA1496.1_HOXA4	1e-06	5.93	3.41	HSC	ATAC	down	padj	MetALD_vs_Control	0.79826	4.61333e-06	7.06122e-06
MA0730.1_RARA	1e-06	2.14	0.79	HSC	ATAC	down	padj	MetALD_vs_Control	1.43769	4.61333e-06	7.06122e-06
MA1957.1_HOXB2::ELK1	1e-06	3.42	1.62	HSC	ATAC	down	padj	MetALD_vs_Control	1.078	4.61333e-06	7.06122e-06
MA0707.2_MNX1	1e-06	6.17	3.63	HSC	ATAC	down	padj	MetALD_vs_Control	0.765301	4.61333e-06	7.06122e-06
MA1944.1_ETV5::DRGX	1e-06	7.46	4.66	HSC	ATAC	down	padj	MetALD_vs_Control	0.678846	4.61333e-06	7.06122e-06
MA1530.1_NKX6-3	1e-06	7.33	4.57	HSC	ATAC	down	padj	MetALD_vs_Control	0.681619	4.61333e-06	7.06122e-06
MA1948.1_ETV5::HOXA2	1e-06	4.65	2.52	HSC	ATAC	down	padj	MetALD_vs_Control	0.883807	4.61333e-06	7.06122e-06
MA0592.3_ESRRA	1e-06	10.7	7.36	HSC	ATAC	down	padj	MetALD_vs_Control	0.539833	4.61333e-06	7.06122e-06
MA0160.2_NR4A2	1e-06	11.31	7.9	HSC	ATAC	down	padj	MetALD_vs_Control	0.517674	4.61333e-06	7.06122e-06
MA0722.1_VAX1	1e-06	3.91	2.03	HSC	ATAC	down	padj	MetALD_vs_Control	0.945689	4.61333e-06	7.06122e-06
MA0725.1_VSX1	1e-06	3.91	2.03	HSC	ATAC	down	padj	MetALD_vs_Control	0.945689	4.61333e-06	7.06122e-06
MA0723.2_VAX2	1e-05	2.57	1.11	HSC	ATAC	down	padj	MetALD_vs_Control	1.21121	4.40764e-05	6.75122e-05
MA0702.2_LMX1A	1e-05	4.22	2.26	HSC	ATAC	down	padj	MetALD_vs_Control	0.90092	4.40764e-05	6.75122e-05
MA1553.1_RARG	1e-05	3.73	1.94	HSC	ATAC	down	padj	MetALD_vs_Control	0.943119	4.40764e-05	6.75122e-05
MA1463.1_ARGFX	1e-05	4.58	2.56	HSC	ATAC	down	padj	MetALD_vs_Control	0.839204	4.40764e-05	6.75122e-05
MA1129.1_FOSL1::JUN	1e-05	4.4	2.43	HSC	ATAC	down	padj	MetALD_vs_Control	0.856547	4.40764e-05	6.75122e-05
MA0658.1_LHX6	1e-05	3.97	2.22	HSC	ATAC	down	padj	MetALD_vs_Control	0.838579	4.40764e-05	6.75122e-05
MA1549.1_POU6F1	1e-05	6.17	3.94	HSC	ATAC	down	padj	MetALD_vs_Control	0.647075	4.40764e-05	6.75122e-05
MA0605.2_ATF3	0.0001	1.96	0.85	HSC	ATAC	down	padj	MetALD_vs_Control	1.20532	0.000407059	0.000620628
MA0492.1_JUND	0.0001	6.23	4.08	HSC	ATAC	down	padj	MetALD_vs_Control	0.610663	0.000407059	0.000620628
MA1143.1_FOSL1::JUND	0.0001	4.52	2.72	HSC	ATAC	down	padj	MetALD_vs_Control	0.732716	0.000407059	0.000620628
MA0504.1_NR2C2	0.0001	10.33	7.53	HSC	ATAC	down	padj	MetALD_vs_Control	0.456118	0.000407059	0.000620628
MA0703.2_LMX1B	0.0001	3.18	1.73	HSC	ATAC	down	padj	MetALD_vs_Control	0.878255	0.000407059	0.000620628
MA0847.3_FOXD2	0.0001	8.01	5.6	HSC	ATAC	down	padj	MetALD_vs_Control	0.516375	0.000407059	0.000620628
MA1498.2_HOXA7	0.0001	2.32	1.13	HSC	ATAC	down	padj	MetALD_vs_Control	1.0378	0.000407059	0.000620628
MA0687.1_SPIC	0.0001	11.55	8.71	HSC	ATAC	down	padj	MetALD_vs_Control	0.407148	0.000407059	0.000620628
MA0141.3_ESRRB	0.0001	4.03	2.42	HSC	ATAC	down	padj	MetALD_vs_Control	0.735773	0.000407059	0.000620628
MA1576.1_THRB	0.0001	2.38	1.21	HSC	ATAC	down	padj	MetALD_vs_Control	0.975955	0.000407059	0.000620628
MA1574.1_THRB	0.0001	6.42	4.36	HSC	ATAC	down	padj	MetALD_vs_Control	0.558245	0.000407059	0.000620628
MA0656.1_JDP2	0.0001	2.08	1	HSC	ATAC	down	padj	MetALD_vs_Control	1.05658	0.000407059	0.000620628
MA0892.1_GSX1	0.0001	2.51	1.3	HSC	ATAC	down	padj	MetALD_vs_Control	0.949176	0.000407059	0.000620628
MA1494.1_HNF4A	0.001	1.96	0.93	HSC	ATAC	down	padj	MetALD_vs_Control	1.07555	0.00370053	0.005536
MA0844.1_XBP1	0.001	2.14	1.06	HSC	ATAC	down	padj	MetALD_vs_Control	1.01355	0.00370053	0.005536
MA0862.1_GMEB2	0.001	1.65	0.73	HSC	ATAC	down	padj	MetALD_vs_Control	1.1765	0.00370053	0.005536
MA0488.1_JUN	0.001	6.6	4.6	HSC	ATAC	down	padj	MetALD_vs_Control	0.520832	0.00370053	0.005536
MA0068.2_PAX4	0.001	3.61	2.18	HSC	ATAC	down	padj	MetALD_vs_Control	0.727671	0.00370053	0.005536
MA0628.1_POU6F1	0.001	3.06	1.78	HSC	ATAC	down	padj	MetALD_vs_Control	0.781654	0.00370053	0.005536
MA1537.1_NR2F1	0.001	3.18	1.88	HSC	ATAC	down	padj	MetALD_vs_Control	0.758294	0.00370053	0.005536
MA1966.1_TFAP4::ETV1	0.001	9.05	6.77	HSC	ATAC	down	padj	MetALD_vs_Control	0.418762	0.00370053	0.005536
MA1940.1_ETV2::DRGX	0.001	4.1	2.65	HSC	ATAC	down	padj	MetALD_vs_Control	0.629632	0.00370053	0.005536
MA1943.1_ETV2::HOXB13	0.001	2.14	1.14	HSC	ATAC	down	padj	MetALD_vs_Control	0.908577	0.00370053	0.005536
MA1941.1_ETV2::FIGLA	0.001	7.03	5.14	HSC	ATAC	down	padj	MetALD_vs_Control	0.451756	0.00370053	0.005536
MA0913.2_HOXD9	0.001	5.38	3.74	HSC	ATAC	down	padj	MetALD_vs_Control	0.524568	0.00370053	0.005536
MA1931.1_ELK1::HOXA1	0.001	2.63	1.53	HSC	ATAC	down	padj	MetALD_vs_Control	0.781531	0.00370053	0.005536
MA0471.2_E2F6	0.001	20.78	17.74	HSC	ATAC	down	padj	MetALD_vs_Control	0.22819	0.00370053	0.005536
MA0724.1_VENTX	0.001	4.16	2.78	HSC	ATAC	down	padj	MetALD_vs_Control	0.581499	0.00370053	0.005536
MA0914.1_ISL2	0.001	5.07	3.54	HSC	ATAC	down	padj	MetALD_vs_Control	0.518236	0.00370053	0.005536
MA0713.1_PHOX2A	0.001	3.85	2.54	HSC	ATAC	down	padj	MetALD_vs_Control	0.60003	0.00370053	0.005536
MA1505.1_HOXC8	0.01	2.14	1.2	HSC	ATAC	down	padj	MetALD_vs_Control	0.834576	0.032186	0.0470748
MA1140.2_JUNB	0.01	1.77	0.93	HSC	ATAC	down	padj	MetALD_vs_Control	0.928447	0.032186	0.0470748
MA0834.1_ATF7	0.01	1.41	0.68	HSC	ATAC	down	padj	MetALD_vs_Control	1.05209	0.032186	0.0470748
MA1550.1_PPARD	0.01	2.69	1.65	HSC	ATAC	down	padj	MetALD_vs_Control	0.70514	0.032186	0.0470748
MA1599.1_ZNF682	0.01	10.51	8.39	HSC	ATAC	down	padj	MetALD_vs_Control	0.32502	0.032186	0.0470748
MA1150.1_RORB	0.01	6.85	5.16	HSC	ATAC	down	padj	MetALD_vs_Control	0.408733	0.032186	0.0470748
MA0746.2_SP3	0.01	14.43	12.03	HSC	ATAC	down	padj	MetALD_vs_Control	0.262435	0.032186	0.0470748
MA0856.1_RXRG	0.01	1.47	0.76	HSC	ATAC	down	padj	MetALD_vs_Control	0.951745	0.032186	0.0470748
MA1951.1_FOS	0.01	2.14	1.26	HSC	ATAC	down	padj	MetALD_vs_Control	0.764187	0.032186	0.0470748
MA1652.1_ZKSCAN5	0.01	17.79	15.19	HSC	ATAC	down	padj	MetALD_vs_Control	0.227945	0.032186	0.0470748
MA1487.2_FOXE1	0.01	8.37	6.56	HSC	ATAC	down	padj	MetALD_vs_Control	0.351532	0.032186	0.0470748
MA1933.1_ELK1::SREBF2	0.01	2.08	1.23	HSC	ATAC	down	padj	MetALD_vs_Control	0.757925	0.032186	0.0470748
MA0685.2_SP4	0.01	21.15	18.44	HSC	ATAC	down	padj	MetALD_vs_Control	0.197819	0.032186	0.0470748
MA1653.1_ZNF148	0.01	24.63	21.77	HSC	ATAC	down	padj	MetALD_vs_Control	0.178075	0.032186	0.0470748
MA0899.1_HOXA10	0.01	5.99	4.54	HSC	ATAC	down	padj	MetALD_vs_Control	0.399864	0.032186	0.0470748
MA0509.3_RFX1	0.01	0.86	0.38	HSC	ATAC	down	padj	MetALD_vs_Control	1.17834	0.032186	0.0470748
MA1533.1_NR1I2	0.01	4.22	3.05	HSC	ATAC	down	padj	MetALD_vs_Control	0.468434	0.032186	0.0470748
MA0855.1_RXRB	0.01	1.28	0.68	HSC	ATAC	down	padj	MetALD_vs_Control	0.912537	0.032186	0.0470748
MA0510.2_RFX5	0.01	1.41	0.77	HSC	ATAC	down	padj	MetALD_vs_Control	0.872765	0.032186	0.0470748
MA1148.1_PPARA::RXRA	0.01	7.76	6.18	HSC	ATAC	down	padj	MetALD_vs_Control	0.32845	0.032186	0.0470748
MA1474.1_CREB3L4	0.01	4.52	3.32	HSC	ATAC	down	padj	MetALD_vs_Control	0.44514	0.032186	0.0470748
MA0074.1_RXRA::VDR	0.01	0.86	0.39	HSC	ATAC	down	padj	MetALD_vs_Control	1.14086	0.032186	0.0470748
MA0041.2_FOXD3	0.01	9.17	7.48	HSC	ATAC	down	padj	MetALD_vs_Control	0.293883	0.032186	0.0470748
MA0600.2_RFX2	0.01	1.22	0.66	HSC	ATAC	down	padj	MetALD_vs_Control	0.886343	0.032186	0.0470748
MA0052.4_MEF2A	0.01	9.72	8.03	HSC	ATAC	down	padj	MetALD_vs_Control	0.275556	0.032186	0.0470748
MA1522.1_MAZ	0.01	16.44	14.3	HSC	ATAC	down	padj	MetALD_vs_Control	0.201195	0.032186	0.0470748
MA0500.2_MYOG	0.01	15.22	13.16	HSC	ATAC	down	padj	MetALD_vs_Control	0.209809	0.032186	0.0470748
MA1525.2_NFATC4	0.01	9.41	7.77	HSC	ATAC	down	padj	MetALD_vs_Control	0.27628	0.032186	0.0470748
MA0149.1_EWSR1-FLI1	0.1	1.22	0.69	HSC	ATAC	down	padj	MetALD_vs_Control	0.822213	0.241958	0.348615
MA0155.1_INSM1	0.1	9.54	7.96	HSC	ATAC	down	padj	MetALD_vs_Control	0.261221	0.241958	0.348615
MA0258.2_ESR2	0.1	10.39	8.8	HSC	ATAC	down	padj	MetALD_vs_Control	0.23962	0.241958	0.348615
MA0842.2_NRL	0.1	4.22	3.21	HSC	ATAC	down	padj	MetALD_vs_Control	0.39467	0.241958	0.348615
MA1981.1_ZNF530	0.1	14	12.21	HSC	ATAC	down	padj	MetALD_vs_Control	0.197364	0.241958	0.348615
MA0084.1_SRY	0.1	6.78	5.52	HSC	ATAC	down	padj	MetALD_vs_Control	0.296617	0.241958	0.348615
MA0798.3_RFX3	0.1	0.86	0.44	HSC	ATAC	down	padj	MetALD_vs_Control	0.966833	0.241958	0.348615
MA1513.1_KLF15	0.1	11.86	10.23	HSC	ATAC	down	padj	MetALD_vs_Control	0.213298	0.241958	0.348615
MA0638.1_CREB3	0.1	1.89	1.26	HSC	ATAC	down	padj	MetALD_vs_Control	0.584963	0.241958	0.348615
MA0465.2_CDX2	0.1	5.56	4.44	HSC	ATAC	down	padj	MetALD_vs_Control	0.324525	0.241958	0.348615
MA0497.1_MEF2C	0.1	8.62	7.24	HSC	ATAC	down	padj	MetALD_vs_Control	0.251698	0.241958	0.348615
MA0014.3_PAX5	0.1	6.11	4.95	HSC	ATAC	down	padj	MetALD_vs_Control	0.303744	0.241958	0.348615
MA0079.5_SP1	0.1	18.28	16.34	HSC	ATAC	down	padj	MetALD_vs_Control	0.161858	0.241958	0.348615
MA1976.1_ZNF320	0.1	9.9	8.44	HSC	ATAC	down	padj	MetALD_vs_Control	0.230186	0.241958	0.348615
MA1630.2_ZNF281	0.1	14.85	13.11	HSC	ATAC	down	padj	MetALD_vs_Control	0.179795	0.241958	0.348615
MA0648.1_GSC	0.1	4.28	3.33	HSC	ATAC	down	padj	MetALD_vs_Control	0.362089	0.241958	0.348615
MA1985.1_ZNF669	0.1	2.63	1.9	HSC	ATAC	down	padj	MetALD_vs_Control	0.469063	0.241958	0.348615
MA0137.3_STAT1	0.1	7.03	5.86	HSC	ATAC	down	padj	MetALD_vs_Control	0.262624	0.241958	0.348615
MA1635.1_BHLHE22	0.1	18.77	16.96	HSC	ATAC	down	padj	MetALD_vs_Control	0.146292	0.241958	0.348615
MA0625.2_NFATC3	0.1	9.96	8.6	HSC	ATAC	down	padj	MetALD_vs_Control	0.211809	0.241958	0.348615
MA0742.2_KLF12	0.1	14.98	13.34	HSC	ATAC	down	padj	MetALD_vs_Control	0.167279	0.241958	0.348615
MA1958.1_HOXD12::ELK1	0.1	0.86	0.48	HSC	ATAC	down	padj	MetALD_vs_Control	0.841302	0.241958	0.348615
MA1541.1_NR6A1	0.1	4.58	3.68	HSC	ATAC	down	padj	MetALD_vs_Control	0.315642	0.241958	0.348615
MA1116.1_RBPJ	0.1	21.39	19.6	HSC	ATAC	down	padj	MetALD_vs_Control	0.126083	0.241958	0.348615
MA1155.1_ZSCAN4	0.1	1.16	0.74	HSC	ATAC	down	padj	MetALD_vs_Control	0.648528	0.241958	0.348615
MA0635.1_BARHL2	0.1	2.81	2.14	HSC	ATAC	down	padj	MetALD_vs_Control	0.392959	0.241958	0.348615
MA0877.3_BARHL1	0.1	3	2.31	HSC	ATAC	down	padj	MetALD_vs_Control	0.37707	0.241958	0.348615
MA1123.2_TWIST1	0.1	10.82	9.53	HSC	ATAC	down	padj	MetALD_vs_Control	0.183152	0.241958	0.348615
MA1516.1_KLF3	0.1	9.05	7.86	HSC	ATAC	down	padj	MetALD_vs_Control	0.203388	0.241958	0.348615
MA0905.1_HOXC10	0.1	3.55	2.8	HSC	ATAC	down	padj	MetALD_vs_Control	0.342392	0.241958	0.348615
MA1523.1_MSANTD3	0.1	7.95	6.84	HSC	ATAC	down	padj	MetALD_vs_Control	0.216959	0.241958	0.348615
MA1969.1_THRA	0.1	4.22	3.41	HSC	ATAC	down	padj	MetALD_vs_Control	0.307471	0.241958	0.348615
MA0036.3_GATA2	0.1	7.95	6.86	HSC	ATAC	down	padj	MetALD_vs_Control	0.212746	0.241958	0.348615
MA0163.1_PLAG1	0.1	3.3	2.61	HSC	ATAC	down	padj	MetALD_vs_Control	0.338416	0.241958	0.348615
MA1421.1_TCF7L1	0.1	3.67	2.94	HSC	ATAC	down	padj	MetALD_vs_Control	0.319964	0.241958	0.348615
MA1967.1_TFAP4::FLI1	0.1	2.14	1.59	HSC	ATAC	down	padj	MetALD_vs_Control	0.428584	0.241958	0.348615
MA1109.1_NEUROD1	0.1	10.7	9.49	HSC	ATAC	down	padj	MetALD_vs_Control	0.173131	0.241958	0.348615
MA1932.1_ELK1::HOXB13	0.1	1.34	0.92	HSC	ATAC	down	padj	MetALD_vs_Control	0.542527	0.241958	0.348615
MA0786.1_POU3F1	0.1	4.52	3.73	HSC	ATAC	down	padj	MetALD_vs_Control	0.277147	0.241958	0.348615
MA1570.1_TFAP4	0.1	6.42	5.51	HSC	ATAC	down	padj	MetALD_vs_Control	0.220521	0.241958	0.348615
MA0815.1_TFAP2C	0.1	6.3	5.4	HSC	ATAC	down	padj	MetALD_vs_Control	0.222392	0.241958	0.348615
MA1945.1_ETV5::FIGLA	0.1	5.07	4.27	HSC	ATAC	down	padj	MetALD_vs_Control	0.24775	0.241958	0.348615
MA1641.1_MYF5	0.1	11.55	10.37	HSC	ATAC	down	padj	MetALD_vs_Control	0.155477	0.241958	0.348615
MA0115.1_NR1H2::RXRA	0.1	0.31	0.13	HSC	ATAC	down	padj	MetALD_vs_Control	1.25376	0.241958	0.348615
MA0691.1_TFAP4	0.1	6.72	5.81	HSC	ATAC	down	padj	MetALD_vs_Control	0.209923	0.241958	0.348615
MA1554.1_RFX7	0.1	4.1	3.38	HSC	ATAC	down	padj	MetALD_vs_Control	0.278601	0.241958	0.348615
MA0468.1_DUX4	0.1	2.51	1.95	HSC	ATAC	down	padj	MetALD_vs_Control	0.364213	0.241958	0.348615
MA1585.1_ZKSCAN1	0.1	3.55	2.89	HSC	ATAC	down	padj	MetALD_vs_Control	0.29675	0.241958	0.348615
MA0056.2_MZF1	0.1	7.27	6.34	HSC	ATAC	down	padj	MetALD_vs_Control	0.197473	0.241958	0.348615
MA0070.1_PBX1	0.1	2.02	1.53	HSC	ATAC	down	padj	MetALD_vs_Control	0.400824	0.241958	0.348615
MA0731.1_BCL6B	0.1	0.12	0.03	HSC	ATAC	down	padj	MetALD_vs_Control	2	0.241958	0.348615
MA0516.3_SP2	0.1	21.27	19.8	HSC	ATAC	down	padj	MetALD_vs_Control	0.10332	0.241958	0.348615
MA0753.2_ZNF740	0.1	9.66	8.63	HSC	ATAC	down	padj	MetALD_vs_Control	0.162663	0.241958	0.348615
MA1725.1_ZNF189	0.1	12.71	11.56	HSC	ATAC	down	padj	MetALD_vs_Control	0.136823	0.241958	0.348615
MA1531.1_NR1D1	0.1	1.96	1.49	HSC	ATAC	down	padj	MetALD_vs_Control	0.395541	0.241958	0.348615
MA1638.1_HAND2	0.1	15.71	14.45	HSC	ATAC	down	padj	MetALD_vs_Control	0.120614	0.241958	0.348615
MA0144.2_STAT3	0.1	11.8	10.69	HSC	ATAC	down	padj	MetALD_vs_Control	0.142525	0.241958	0.348615
MA0814.2_TFAP2C	0.1	17.18	15.89	HSC	ATAC	down	padj	MetALD_vs_Control	0.112611	0.241958	0.348615
MA1731.1_ZNF768	0.1	12.47	11.36	HSC	ATAC	down	padj	MetALD_vs_Control	0.134499	0.241958	0.348615
MA1593.1_ZNF317	0.1	11.25	10.19	HSC	ATAC	down	padj	MetALD_vs_Control	0.142771	0.241958	0.348615
MA1468.1_ATOH7	0.1	5.75	4.98	HSC	ATAC	down	padj	MetALD_vs_Control	0.207416	0.241958	0.348615
MA1511.2_KLF10	0.1	18.15	16.86	HSC	ATAC	down	padj	MetALD_vs_Control	0.106365	0.241958	0.348615
MA0813.1_TFAP2B	0.1	7.09	6.24	HSC	ATAC	down	padj	MetALD_vs_Control	0.18424	0.241958	0.348615
MA1546.1_PAX3	0.1	1.28	0.93	HSC	ATAC	down	padj	MetALD_vs_Control	0.460841	0.241958	0.348615
MA1489.1_FOXN3	0.1	1.22	0.88	HSC	ATAC	down	padj	MetALD_vs_Control	0.471306	0.241958	0.348615
MA1961.1_PATZ1	0.1	21.82	20.48	HSC	ATAC	down	padj	MetALD_vs_Control	0.0914354	0.241958	0.348615
MA1713.1_ZNF610	0.1	9.96	9	HSC	ATAC	down	padj	MetALD_vs_Control	0.146221	0.241958	0.348615
MA0162.4_EGR1	0.1	13.75	12.64	HSC	ATAC	down	padj	MetALD_vs_Control	0.121435	0.241958	0.348615
MA0774.1_MEIS2	0.1	10.33	9.36	HSC	ATAC	down	padj	MetALD_vs_Control	0.14226	0.241958	0.348615
MA1151.1_RORC	0.1	5.99	5.24	HSC	ATAC	down	padj	MetALD_vs_Control	0.192989	0.241958	0.348615
MA1503.1_HOXB9	0.1	1.96	1.53	HSC	ATAC	down	padj	MetALD_vs_Control	0.357322	0.241958	0.348615
MA1642.1_NEUROG2	1	10.33	9.37	HSC	ATAC	down	padj	MetALD_vs_Control	0.140719	1	1
MA0863.1_MTF1	1	0.86	0.58	HSC	ATAC	down	padj	MetALD_vs_Control	0.568284	1	1
MA0091.1_TAL1::TCF3	1	5.68	4.99	HSC	ATAC	down	padj	MetALD_vs_Control	0.186851	1	1
MA1466.1_ATF6	1	0.73	0.49	HSC	ATAC	down	padj	MetALD_vs_Control	0.575115	1	1
MA0747.1_SP8	1	16.01	14.92	HSC	ATAC	down	padj	MetALD_vs_Control	0.101726	1	1
MA0667.1_MYF6	1	3.73	3.18	HSC	ATAC	down	padj	MetALD_vs_Control	0.230149	1	1
MA0891.1_GSC2	1	2.87	2.41	HSC	ATAC	down	padj	MetALD_vs_Control	0.252018	1	1
MA1934.1_ERF::FIGLA	1	2.51	2.08	HSC	ATAC	down	padj	MetALD_vs_Control	0.271104	1	1
MA1970.1_TRPS1	1	6.42	5.76	HSC	ATAC	down	padj	MetALD_vs_Control	0.156504	1	1
MA0463.2_BCL6	1	2.57	2.15	HSC	ATAC	down	padj	MetALD_vs_Control	0.257432	1	1
MA1564.1_SP9	1	17.36	16.34	HSC	ATAC	down	padj	MetALD_vs_Control	0.087359	1	1
MA0878.3_CDX1	1	3.06	2.6	HSC	ATAC	down	padj	MetALD_vs_Control	0.23502	1	1
MA0729.1_RARA	1	0.31	0.17	HSC	ATAC	down	padj	MetALD_vs_Control	0.866733	1	1
MA1974.1_ZNF211	1	1.1	0.83	HSC	ATAC	down	padj	MetALD_vs_Control	0.40632	1	1
MA1105.2_GRHL2	1	5.68	5.1	HSC	ATAC	down	padj	MetALD_vs_Control	0.155394	1	1
MA0679.2_ONECUT1	1	2.44	2.06	HSC	ATAC	down	padj	MetALD_vs_Control	0.244237	1	1
MA0106.3_TP53	1	0.73	0.52	HSC	ATAC	down	padj	MetALD_vs_Control	0.489385	1	1
MA0493.2_KLF1	1	23.53	22.48	HSC	ATAC	down	padj	MetALD_vs_Control	0.0658593	1	1
MA1968.1_TFCP2	1	2.02	1.67	HSC	ATAC	down	padj	MetALD_vs_Control	0.274507	1	1
MA1480.1_DPRX	1	3.73	3.27	HSC	ATAC	down	padj	MetALD_vs_Control	0.189885	1	1
MA1939.1_ERF::SREBF2	1	0.67	0.48	HSC	ATAC	down	padj	MetALD_vs_Control	0.481127	1	1
MA1107.2_KLF9	1	16.08	15.18	HSC	ATAC	down	padj	MetALD_vs_Control	0.0830956	1	1
MA0112.3_ESR1	1	0.55	0.38	HSC	ATAC	down	padj	MetALD_vs_Control	0.533432	1	1
MA0777.1_MYBL2	1	0.43	0.28	HSC	ATAC	down	padj	MetALD_vs_Control	0.61891	1	1
MA0482.2_GATA4	1	7.21	6.62	HSC	ATAC	down	padj	MetALD_vs_Control	0.123168	1	1
MA1580.1_ZBTB32	1	2.32	1.98	HSC	ATAC	down	padj	MetALD_vs_Control	0.228624	1	1
MA0780.1_PAX3	1	0.49	0.34	HSC	ATAC	down	padj	MetALD_vs_Control	0.527247	1	1
MA1726.1_ZNF331	1	12.1	11.39	HSC	ATAC	down	padj	MetALD_vs_Control	0.0872393	1	1
MA0526.4_USF2	1	1.1	0.87	HSC	ATAC	down	padj	MetALD_vs_Control	0.338416	1	1
MA0872.1_TFAP2A	1	6.85	6.31	HSC	ATAC	down	padj	MetALD_vs_Control	0.118464	1	1
MA1983.1_ZNF582	1	0.98	0.77	HSC	ATAC	down	padj	MetALD_vs_Control	0.347923	1	1
MA1986.1_ZNF692	1	15.59	14.83	HSC	ATAC	down	padj	MetALD_vs_Control	0.0721023	1	1
MA1418.1_IRF3	1	1.41	1.17	HSC	ATAC	down	padj	MetALD_vs_Control	0.269187	1	1
MA1473.1_CDX4	1	2.75	2.42	HSC	ATAC	down	padj	MetALD_vs_Control	0.184425	1	1
MA1639.1_MEIS1	1	3.36	3.01	HSC	ATAC	down	padj	MetALD_vs_Control	0.158698	1	1
MA1583.1_ZFP57	1	2.14	1.86	HSC	ATAC	down	padj	MetALD_vs_Control	0.202308	1	1
MA0594.2_HOXA9	1	0.67	0.52	HSC	ATAC	down	padj	MetALD_vs_Control	0.365649	1	1
MA1650.1_ZBTB14	1	6.85	6.37	HSC	ATAC	down	padj	MetALD_vs_Control	0.104811	1	1
MA1721.1_ZNF93	1	7.89	7.38	HSC	ATAC	down	padj	MetALD_vs_Control	0.0964045	1	1
MA0741.1_KLF16	1	16.69	16	HSC	ATAC	down	padj	MetALD_vs_Control	0.060912	1	1
MA0715.1_PROP1	1	1.65	1.41	HSC	ATAC	down	padj	MetALD_vs_Control	0.226771	1	1
MA0873.1_HOXD12	1	1.22	1.02	HSC	ATAC	down	padj	MetALD_vs_Control	0.258312	1	1
MA0714.1_PITX3	1	4.65	4.26	HSC	ATAC	down	padj	MetALD_vs_Control	0.126377	1	1
MA0787.1_POU3F2	1	3.24	2.92	HSC	ATAC	down	padj	MetALD_vs_Control	0.150025	1	1
MA0794.1_PROX1	1	0.86	0.69	HSC	ATAC	down	padj	MetALD_vs_Control	0.31774	1	1
MA0003.4_TFAP2A	1	15.4	14.79	HSC	ATAC	down	padj	MetALD_vs_Control	0.0583083	1	1
MA0639.1_DBP	1	2.08	1.83	HSC	ATAC	down	padj	MetALD_vs_Control	0.18474	1	1
MA1975.1_ZNF214	1	3.97	3.64	HSC	ATAC	down	padj	MetALD_vs_Control	0.125201	1	1
MA0752.1_ZNF410	1	0.12	0.06	HSC	ATAC	down	padj	MetALD_vs_Control	1	1	1
MA1470.1_BACH2	1	0.24	0.16	HSC	ATAC	down	padj	MetALD_vs_Control	0.584963	1	1
MA0669.1_NEUROG2	1	1.71	1.5	HSC	ATAC	down	padj	MetALD_vs_Control	0.189034	1	1
MA0484.2_HNF4G	1	7.58	7.15	HSC	ATAC	down	padj	MetALD_vs_Control	0.0842546	1	1
MA1506.1_HOXD10	1	1.28	1.1	HSC	ATAC	down	padj	MetALD_vs_Control	0.21864	1	1
MA1982.1_ZNF574	1	5.62	5.26	HSC	ATAC	down	padj	MetALD_vs_Control	0.0955073	1	1
MA0653.1_IRF9	1	0.55	0.43	HSC	ATAC	down	padj	MetALD_vs_Control	0.355095	1	1
MA1104.2_GATA6	1	5.93	5.56	HSC	ATAC	down	padj	MetALD_vs_Control	0.0929472	1	1
MA0871.2_TFEC	1	2.87	2.62	HSC	ATAC	down	padj	MetALD_vs_Control	0.131484	1	1
MA0782.2_PKNOX1	1	7.52	7.12	HSC	ATAC	down	padj	MetALD_vs_Control	0.0788554	1	1
MA1960.1_MGA::EVX1	1	2.51	2.29	HSC	ATAC	down	padj	MetALD_vs_Control	0.13234	1	1
MA0495.3_MAFF	1	6.17	5.85	HSC	ATAC	down	padj	MetALD_vs_Control	0.0768339	1	1
MA0788.1_POU3F3	1	3.24	3	HSC	ATAC	down	padj	MetALD_vs_Control	0.111031	1	1
MA0114.4_HNF4A	1	7.4	7.05	HSC	ATAC	down	padj	MetALD_vs_Control	0.069902	1	1
MA0665.1_MSC	1	5.81	5.5	HSC	ATAC	down	padj	MetALD_vs_Control	0.0791065	1	1
MA1512.1_KLF11	1	13.88	13.44	HSC	ATAC	down	padj	MetALD_vs_Control	0.0464744	1	1
MA0035.4_GATA1	1	4.52	4.26	HSC	ATAC	down	padj	MetALD_vs_Control	0.0854693	1	1
MA0525.2_TP63	1	0.18	0.12	HSC	ATAC	down	padj	MetALD_vs_Control	0.584963	1	1
MA0599.1_KLF5	1	29.34	28.78	HSC	ATAC	down	padj	MetALD_vs_Control	0.0278023	1	1
MA0766.2_GATA5	1	6.11	5.82	HSC	ATAC	down	padj	MetALD_vs_Control	0.0701532	1	1
MA0596.1_SREBF2	1	7.15	6.84	HSC	ATAC	down	padj	MetALD_vs_Control	0.0639469	1	1
MA0140.2_GATA1::TAL1	1	3.42	3.2	HSC	ATAC	down	padj	MetALD_vs_Control	0.0959244	1	1
MA0101.1_REL	1	7.33	7.03	HSC	ATAC	down	padj	MetALD_vs_Control	0.0602885	1	1
MA1959.1_KLF7	1	23.59	23.11	HSC	ATAC	down	padj	MetALD_vs_Control	0.0296582	1	1
MA1569.1_TFAP2E	1	13.2	12.82	HSC	ATAC	down	padj	MetALD_vs_Control	0.0421417	1	1
MA0775.1_MEIS3	1	8.25	7.95	HSC	ATAC	down	padj	MetALD_vs_Control	0.0534393	1	1
MA0779.1_PAX1	1	0.43	0.35	HSC	ATAC	down	padj	MetALD_vs_Control	0.296982	1	1
MA0502.2_NFYB	1	5.93	5.68	HSC	ATAC	down	padj	MetALD_vs_Control	0.0621412	1	1
MA0663.1_MLX	1	1.47	1.33	HSC	ATAC	down	padj	MetALD_vs_Control	0.14439	1	1
MA0620.3_MITF	1	2.87	2.7	HSC	ATAC	down	padj	MetALD_vs_Control	0.0880913	1	1
MA1978.1_ZNF354A	1	6.78	6.53	HSC	ATAC	down	padj	MetALD_vs_Control	0.0542023	1	1
MA1719.1_ZNF816	1	5.93	5.7	HSC	ATAC	down	padj	MetALD_vs_Control	0.0570702	1	1
MA1984.1_ZNF667	1	5.75	5.52	HSC	ATAC	down	padj	MetALD_vs_Control	0.0588937	1	1
MA0647.1_GRHL1	1	1.34	1.23	HSC	ATAC	down	padj	MetALD_vs_Control	0.123575	1	1
MA1644.1_NFYC	1	3.97	3.79	HSC	ATAC	down	padj	MetALD_vs_Control	0.0669412	1	1
MA1527.1_NFIC	1	2.38	2.24	HSC	ATAC	down	padj	MetALD_vs_Control	0.0874628	1	1
MA0119.1_NFIC::TLX1	1	1.59	1.47	HSC	ATAC	down	padj	MetALD_vs_Control	0.113211	1	1
MA1532.2_NR1D2	1	0.73	0.65	HSC	ATAC	down	padj	MetALD_vs_Control	0.167457	1	1
MA0517.1_STAT1::STAT2	1	7.46	7.22	HSC	ATAC	down	padj	MetALD_vs_Control	0.0471768	1	1
MA0063.2_NKX2-5	1	3.61	3.44	HSC	ATAC	down	padj	MetALD_vs_Control	0.0695903	1	1
MA0908.1_HOXD11	1	2.51	2.36	HSC	ATAC	down	padj	MetALD_vs_Control	0.0889005	1	1
MA1419.1_IRF4	1	0.43	0.36	HSC	ATAC	down	padj	MetALD_vs_Control	0.25634	1	1
MA0819.2_CLOCK	1	4.4	4.22	HSC	ATAC	down	padj	MetALD_vs_Control	0.0602605	1	1
MA0528.2_ZNF263	1	20.35	20.02	HSC	ATAC	down	padj	MetALD_vs_Control	0.0235868	1	1
MA1108.2_MXI1	1	12.41	12.14	HSC	ATAC	down	padj	MetALD_vs_Control	0.0317347	1	1
MA1972.1_ZFP14	1	14.3	14.02	HSC	ATAC	down	padj	MetALD_vs_Control	0.0285288	1	1
MA1646.1_OSR2	1	12.16	11.92	HSC	ATAC	down	padj	MetALD_vs_Control	0.028759	1	1
MA0884.2_DUXA	1	0.86	0.78	HSC	ATAC	down	padj	MetALD_vs_Control	0.140863	1	1
MA0843.1_TEF	1	1.28	1.19	HSC	ATAC	down	padj	MetALD_vs_Control	0.105182	1	1
MA0811.1_TFAP2B	1	10.51	10.3	HSC	ATAC	down	padj	MetALD_vs_Control	0.0291183	1	1
MA0048.2_NHLH1	1	10.15	9.94	HSC	ATAC	down	padj	MetALD_vs_Control	0.030162	1	1
MA1987.1_ZNF701	1	11.12	10.92	HSC	ATAC	down	padj	MetALD_vs_Control	0.0261839	1	1
MA1712.1_ZNF454	1	11.67	11.49	HSC	ATAC	down	padj	MetALD_vs_Control	0.0224258	1	1
MA0485.2_HOXC9	1	1.28	1.21	HSC	ATAC	down	padj	MetALD_vs_Control	0.0811368	1	1
MA1114.1_PBX3	1	8.37	8.22	HSC	ATAC	down	padj	MetALD_vs_Control	0.0260892	1	1
MA1711.1_ZNF343	1	1.59	1.51	HSC	ATAC	down	padj	MetALD_vs_Control	0.0744782	1	1
MA0660.1_MEF2B	1	2.26	2.18	HSC	ATAC	down	padj	MetALD_vs_Control	0.0519946	1	1
MA1579.1_ZBTB26	1	12.47	12.3	HSC	ATAC	down	padj	MetALD_vs_Control	0.0198031	1	1
MA1515.1_KLF2	1	17.48	17.3	HSC	ATAC	down	padj	MetALD_vs_Control	0.0149331	1	1
MA0681.2_PHOX2B	1	2.51	2.43	HSC	ATAC	down	padj	MetALD_vs_Control	0.0467311	1	1
MA0039.4_KLF4	1	26.22	26.04	HSC	ATAC	down	padj	MetALD_vs_Control	0.00993824	1	1
MA1548.1_PLAGL2	1	8.62	8.5	HSC	ATAC	down	padj	MetALD_vs_Control	0.020225	1	1
MA1122.1_TFDP1	1	7.58	7.47	HSC	ATAC	down	padj	MetALD_vs_Control	0.0210896	1	1
MA1471.1_BARX2	1	4.65	4.55	HSC	ATAC	down	padj	MetALD_vs_Control	0.0313642	1	1
MA1529.1_NHLH2	1	2.93	2.86	HSC	ATAC	down	padj	MetALD_vs_Control	0.0348855	1	1
MA1710.1_ZNF257	1	21.88	21.76	HSC	ATAC	down	padj	MetALD_vs_Control	0.00793418	1	1
MA0796.1_TGIF1	1	0.31	0.27	HSC	ATAC	down	padj	MetALD_vs_Control	0.199309	1	1
MA1154.1_ZNF282	1	0.79	0.76	HSC	ATAC	down	padj	MetALD_vs_Control	0.0558532	1	1
MA1637.1_EBF3	1	9.96	9.88	HSC	ATAC	down	padj	MetALD_vs_Control	0.0116347	1	1
MA0839.1_CREB3L1	1	1.04	1	HSC	ATAC	down	padj	MetALD_vs_Control	0.0565835	1	1
MA0672.1_NKX2-3	1	7.03	6.96	HSC	ATAC	down	padj	MetALD_vs_Control	0.0144374	1	1
MA1542.1_OSR1	1	4.34	4.29	HSC	ATAC	down	padj	MetALD_vs_Control	0.0167174	1	1
MA1562.1_SOX14	1	2.14	2.1	HSC	ATAC	down	padj	MetALD_vs_Control	0.0272215	1	1
MA1581.1_ZBTB6	1	11.8	11.74	HSC	ATAC	down	padj	MetALD_vs_Control	0.00735445	1	1
MA0901.2_HOXB13	1	4.22	4.18	HSC	ATAC	down	padj	MetALD_vs_Control	0.0137401	1	1
MA0906.1_HOXC12	1	1.04	1.01	HSC	ATAC	down	padj	MetALD_vs_Control	0.0422282	1	1
MA0751.1_ZIC4	1	6.97	6.92	HSC	ATAC	down	padj	MetALD_vs_Control	0.0103866	1	1
MA1962.1_POU2F1::SOX2	1	0.79	0.77	HSC	ATAC	down	padj	MetALD_vs_Control	0.0369942	1	1
MA1643.1_NFIB	1	5.26	5.23	HSC	ATAC	down	padj	MetALD_vs_Control	0.00825185	1	1
MA1113.2_PBX2	1	3.61	3.58	HSC	ATAC	down	padj	MetALD_vs_Control	0.0120392	1	1
MA1656.1_ZNF449	1	9.47	9.45	HSC	ATAC	down	padj	MetALD_vs_Control	0.0030501	1	1
MA1588.1_ZNF136	1	1.65	1.64	HSC	ATAC	down	padj	MetALD_vs_Control	0.00877021	1	1
MA0651.2_HOXC11	1	0.43	0.41	HSC	ATAC	down	padj	MetALD_vs_Control	0.0687128	1	1
MA1485.1_FERD3L	1	1.96	1.95	HSC	ATAC	down	padj	MetALD_vs_Control	0.00737953	1	1
MA0771.1_HSF4	1	3.55	3.55	HSC	ATAC	down	padj	MetALD_vs_Control	0	1	1
MA1723.1_PRDM9	1	18.46	18.5	HSC	ATAC	down	padj	MetALD_vs_Control	-0.00312272	1	1
MA0673.1_NKX2-8	1	6.3	6.31	HSC	ATAC	down	padj	MetALD_vs_Control	-0.00228818	1	1
MA0784.2_POU1F1	1	0.67	0.67	HSC	ATAC	down	padj	MetALD_vs_Control	0	1	1
MA1715.1_ZNF707	1	2.32	2.33	HSC	ATAC	down	padj	MetALD_vs_Control	-0.00620515	1	1
MA0810.1_TFAP2A	1	12.9	12.95	HSC	ATAC	down	padj	MetALD_vs_Control	-0.00558103	1	1
MA1124.1_ZNF24	1	2.14	2.15	HSC	ATAC	down	padj	MetALD_vs_Control	-0.00672586	1	1
MA1594.1_ZNF382	1	0.24	0.24	HSC	ATAC	down	padj	MetALD_vs_Control	0	1	1
MA0486.2_HSF1	1	1.22	1.23	HSC	ATAC	down	padj	MetALD_vs_Control	-0.0117772	1	1
MA1592.1_ZNF274	1	1.89	1.91	HSC	ATAC	down	padj	MetALD_vs_Control	-0.0151864	1	1
MA1115.1_POU5F1	1	5.01	5.06	HSC	ATAC	down	padj	MetALD_vs_Control	-0.0143268	1	1
MA1640.1_MEIS2	1	3.24	3.28	HSC	ATAC	down	padj	MetALD_vs_Control	-0.017702	1	1
MA1722.1_ZSCAN31	1	0.18	0.18	HSC	ATAC	down	padj	MetALD_vs_Control	0	1	1
MA0657.1_KLF13	1	0.92	0.93	HSC	ATAC	down	padj	MetALD_vs_Control	-0.0155969	1	1
MA0785.1_POU2F1	1	3.48	3.54	HSC	ATAC	down	padj	MetALD_vs_Control	-0.0246621	1	1
MA0093.3_USF1	1	5.2	5.27	HSC	ATAC	down	padj	MetALD_vs_Control	-0.0192913	1	1
MA1600.1_ZNF684	1	1.71	1.75	HSC	ATAC	down	padj	MetALD_vs_Control	-0.0333586	1	1
MA1561.1_SOX12	1	1.83	1.87	HSC	ATAC	down	padj	MetALD_vs_Control	-0.0311946	1	1
MA0498.2_MEIS1	1	5.62	5.71	HSC	ATAC	down	padj	MetALD_vs_Control	-0.0229206	1	1
MA0789.1_POU3F4	1	2.81	2.87	HSC	ATAC	down	padj	MetALD_vs_Control	-0.0304806	1	1
MA0740.2_KLF14	1	20.17	20.35	HSC	ATAC	down	padj	MetALD_vs_Control	-0.0128177	1	1
MA1578.1_VEZF1	1	7.33	7.46	HSC	ATAC	down	padj	MetALD_vs_Control	-0.0253624	1	1
MA0769.2_TCF7	1	6.11	6.22	HSC	ATAC	down	padj	MetALD_vs_Control	-0.0257422	1	1
MA0792.1_POU5F1B	1	3.85	3.94	HSC	ATAC	down	padj	MetALD_vs_Control	-0.0333372	1	1
MA0067.2_PAX2	1	0.61	0.63	HSC	ATAC	down	padj	MetALD_vs_Control	-0.0465426	1	1
MA1575.1_THRB	1	1.34	1.39	HSC	ATAC	down	padj	MetALD_vs_Control	-0.0528519	1	1
MA0524.2_TFAP2C	1	9.9	10.05	HSC	ATAC	down	padj	MetALD_vs_Control	-0.0216951	1	1
MA0652.1_IRF8	1	0.55	0.57	HSC	ATAC	down	padj	MetALD_vs_Control	-0.0515303	1	1
MA0083.3_SRF	1	0.37	0.38	HSC	ATAC	down	padj	MetALD_vs_Control	-0.0384741	1	1
MA1938.1_ERF::NHLH1	1	1.89	1.96	HSC	ATAC	down	padj	MetALD_vs_Control	-0.0524674	1	1
MA1963.1_SATB1	1	2.08	2.15	HSC	ATAC	down	padj	MetALD_vs_Control	-0.0477531	1	1
MA1528.1_NFIX	1	5.62	5.76	HSC	ATAC	down	padj	MetALD_vs_Control	-0.0354987	1	1
MA0831.3_TFE3	1	1.16	1.22	HSC	ATAC	down	padj	MetALD_vs_Control	-0.0727563	1	1
MA0907.1_HOXC13	1	1.47	1.53	HSC	ATAC	down	padj	MetALD_vs_Control	-0.0577155	1	1
MA1517.1_KLF6	1	13.57	13.82	HSC	ATAC	down	padj	MetALD_vs_Control	-0.0263369	1	1
MA0696.1_ZIC1	1	2.14	2.24	HSC	ATAC	down	padj	MetALD_vs_Control	-0.0658879	1	1
MA0711.1_OTX1	1	4.83	4.99	HSC	ATAC	down	padj	MetALD_vs_Control	-0.0470166	1	1
MA0646.1_GCM1	1	2.63	2.75	HSC	ATAC	down	padj	MetALD_vs_Control	-0.0643688	1	1
MA1971.1_ZBED2	1	1.71	1.81	HSC	ATAC	down	padj	MetALD_vs_Control	-0.0819934	1	1
MA0767.1_GCM2	1	3.18	3.32	HSC	ATAC	down	padj	MetALD_vs_Control	-0.0621565	1	1
MA0861.1_TP73	1	0.86	0.92	HSC	ATAC	down	padj	MetALD_vs_Control	-0.0972972	1	1
MA0770.1_HSF2	1	1.77	1.88	HSC	ATAC	down	padj	MetALD_vs_Control	-0.0869833	1	1
MA0138.2_REST	1	1.53	1.63	HSC	ATAC	down	padj	MetALD_vs_Control	-0.0913403	1	1
MA0698.1_ZBTB18	1	4.95	5.15	HSC	ATAC	down	padj	MetALD_vs_Control	-0.0571439	1	1
MA0154.4_EBF1	1	9.96	10.25	HSC	ATAC	down	padj	MetALD_vs_Control	-0.0414063	1	1
MA0773.1_MEF2D	1	2.08	2.21	HSC	ATAC	down	padj	MetALD_vs_Control	-0.0874628	1	1
MA1547.2_PITX2	1	5.56	5.8	HSC	ATAC	down	padj	MetALD_vs_Control	-0.060968	1	1
MA1584.1_ZIC5	1	1.71	1.84	HSC	ATAC	down	padj	MetALD_vs_Control	-0.105709	1	1
MA1965.1_SP5	1	34.72	35.26	HSC	ATAC	down	padj	MetALD_vs_Control	-0.0222655	1	1
MA0507.2_POU2F2	1	0.79	0.88	HSC	ATAC	down	padj	MetALD_vs_Control	-0.155651	1	1
MA0038.2_GFI1	1	2.69	2.86	HSC	ATAC	down	padj	MetALD_vs_Control	-0.088409	1	1
MA1718.1_ZNF8	1	0.12	0.15	HSC	ATAC	down	padj	MetALD_vs_Control	-0.321928	1	1
MA1980.1_ZNF418	1	3.42	3.63	HSC	ATAC	down	padj	MetALD_vs_Control	-0.0859732	1	1
MA1655.1_ZNF341	1	10.51	10.88	HSC	ATAC	down	padj	MetALD_vs_Control	-0.0499159	1	1
MA0692.1_TFEB	1	4.71	4.96	HSC	ATAC	down	padj	MetALD_vs_Control	-0.0746131	1	1
MA0113.3_NR3C1	1	0.67	0.76	HSC	ATAC	down	padj	MetALD_vs_Control	-0.181838	1	1
MA0684.2_RUNX3	1	7.4	7.73	HSC	ATAC	down	padj	MetALD_vs_Control	-0.0629431	1	1
MA0060.3_NFYA	1	3.36	3.6	HSC	ATAC	down	padj	MetALD_vs_Control	-0.0995357	1	1
MA0804.1_TBX19	1	0.49	0.57	HSC	ATAC	down	padj	MetALD_vs_Control	-0.21818	1	1
MA1709.1_ZIM3	1	5.56	5.87	HSC	ATAC	down	padj	MetALD_vs_Control	-0.0782756	1	1
MA0776.1_MYBL1	1	0.31	0.37	HSC	ATAC	down	padj	MetALD_vs_Control	-0.255257	1	1
MA0059.1_MAX::MYC	1	2.63	2.84	HSC	ATAC	down	padj	MetALD_vs_Control	-0.110828	1	1
MA0864.2_E2F2	1	0.79	0.91	HSC	ATAC	down	padj	MetALD_vs_Control	-0.204014	1	1
MA0867.2_SOX4	1	10.15	10.58	HSC	ATAC	down	padj	MetALD_vs_Control	-0.0598599	1	1
MA0025.2_NFIL3	1	3.85	4.14	HSC	ATAC	down	padj	MetALD_vs_Control	-0.104772	1	1
MA1420.1_IRF5	1	1.65	1.84	HSC	ATAC	down	padj	MetALD_vs_Control	-0.15724	1	1
MA0744.2_SCRT2	1	3.97	4.28	HSC	ATAC	down	padj	MetALD_vs_Control	-0.108472	1	1
MA0797.1_TGIF2	1	1.16	1.33	HSC	ATAC	down	padj	MetALD_vs_Control	-0.197301	1	1
MA1729.1_ZNF680	1	3.61	3.92	HSC	ATAC	down	padj	MetALD_vs_Control	-0.118855	1	1
MA1601.2_ZNF75D	1	3.55	3.86	HSC	ATAC	down	padj	MetALD_vs_Control	-0.120782	1	1
MA1597.1_ZNF528	1	1.41	1.6	HSC	ATAC	down	padj	MetALD_vs_Control	-0.182377	1	1
MA1479.1_DMRTC2	1	2.69	2.97	HSC	ATAC	down	padj	MetALD_vs_Control	-0.142857	1	1
MA0757.1_ONECUT3	1	0.73	0.88	HSC	ATAC	down	padj	MetALD_vs_Control	-0.269607	1	1
MA0719.1_RHOXF1	1	2.63	2.91	HSC	ATAC	down	padj	MetALD_vs_Control	-0.145956	1	1
MA1572.1_TGIF2LY	1	2.51	2.8	HSC	ATAC	down	padj	MetALD_vs_Control	-0.157739	1	1
MA0865.2_E2F8	1	2.32	2.6	HSC	ATAC	down	padj	MetALD_vs_Control	-0.164387	1	1
MA0259.1_ARNT::HIF1A	1	4.34	4.72	HSC	ATAC	down	padj	MetALD_vs_Control	-0.121092	1	1
MA0610.1_DMRT3	1	3.24	3.58	HSC	ATAC	down	padj	MetALD_vs_Control	-0.143966	1	1
MA0895.1_HMBOX1	1	2.26	2.55	HSC	ATAC	down	padj	MetALD_vs_Control	-0.174174	1	1
MA0756.2_ONECUT2	1	0.79	0.96	HSC	ATAC	down	padj	MetALD_vs_Control	-0.281182	1	1
MA0131.2_HINFP	1	3.12	3.46	HSC	ATAC	down	padj	MetALD_vs_Control	-0.149226	1	1
MA0527.1_ZBTB33	1	1.28	1.5	HSC	ATAC	down	padj	MetALD_vs_Control	-0.228819	1	1
MA0781.1_PAX9	1	0.12	0.18	HSC	ATAC	down	padj	MetALD_vs_Control	-0.584963	1	1
MA0790.1_POU4F1	1	2.63	2.95	HSC	ATAC	down	padj	MetALD_vs_Control	-0.165652	1	1
MA0827.1_OLIG3	1	1.83	2.1	HSC	ATAC	down	padj	MetALD_vs_Control	-0.198546	1	1
MA0799.2_RFX4	1	0.18	0.26	HSC	ATAC	down	padj	MetALD_vs_Control	-0.530515	1	1
MA1649.1_ZBTB12	1	5.44	5.9	HSC	ATAC	down	padj	MetALD_vs_Control	-0.117108	1	1
MA0073.1_RREB1	1	1.59	1.84	HSC	ATAC	down	padj	MetALD_vs_Control	-0.210679	1	1
MA0828.2_SREBF2	1	0.24	0.34	HSC	ATAC	down	padj	MetALD_vs_Control	-0.5025	1	1
MA1571.1_TGIF2LX	1	2.14	2.44	HSC	ATAC	down	padj	MetALD_vs_Control	-0.18927	1	1
MA0072.1_RORA	1	0.86	1.04	HSC	ATAC	down	padj	MetALD_vs_Control	-0.274175	1	1
MA0051.1_IRF2	1	0.86	1.05	HSC	ATAC	down	padj	MetALD_vs_Control	-0.287981	1	1
MA0479.1_FOXH1	1	4.03	4.46	HSC	ATAC	down	padj	MetALD_vs_Control	-0.146264	1	1
MA0732.1_EGR3	1	1.89	2.19	HSC	ATAC	down	padj	MetALD_vs_Control	-0.212545	1	1
MA0795.1_SMAD3	1	0.67	0.86	HSC	ATAC	down	padj	MetALD_vs_Control	-0.360176	1	1
MA0783.1_PKNOX2	1	0.37	0.5	HSC	ATAC	down	padj	MetALD_vs_Control	-0.434403	1	1
MA1973.1_ZKSCAN3	1	3.42	3.84	HSC	ATAC	down	padj	MetALD_vs_Control	-0.16711	1	1
MA2003.1_NKX2-4	1	8.5	9.15	HSC	ATAC	down	padj	MetALD_vs_Control	-0.106309	1	1
MA0470.2_E2F4	1	0.43	0.58	HSC	ATAC	down	padj	MetALD_vs_Control	-0.431716	1	1
MA1602.1_ZSCAN29	1	0.98	1.21	HSC	ATAC	down	padj	MetALD_vs_Control	-0.304153	1	1
MA1545.1_OVOL2	1	0.61	0.8	HSC	ATAC	down	padj	MetALD_vs_Control	-0.391191	1	1
MA0442.2_SOX10	1	9.47	10.18	HSC	ATAC	down	padj	MetALD_vs_Control	-0.104301	1	1
MA1514.1_KLF17	1	5.44	6	HSC	ATAC	down	padj	MetALD_vs_Control	-0.141356	1	1
MA0627.2_POU2F3	1	3.06	3.48	HSC	ATAC	down	padj	MetALD_vs_Control	-0.185556	1	1
MA0636.1_BHLHE41	1	0.49	0.66	HSC	ATAC	down	padj	MetALD_vs_Control	-0.429684	1	1
MA0772.1_IRF7	1	2.26	2.63	HSC	ATAC	down	padj	MetALD_vs_Control	-0.21874	1	1
MA0595.1_SREBF1	1	6.36	6.97	HSC	ATAC	down	padj	MetALD_vs_Control	-0.132132	1	1
MA0712.2_OTX2	1	5.26	5.82	HSC	ATAC	down	padj	MetALD_vs_Control	-0.145956	1	1
MA1977.1_ZNF324	1	3.24	3.69	HSC	ATAC	down	padj	MetALD_vs_Control	-0.187627	1	1
MA0727.1_NR3C2	1	0.67	0.89	HSC	ATAC	down	padj	MetALD_vs_Control	-0.409644	1	1
MA0736.1_GLIS2	1	1.47	1.79	HSC	ATAC	down	padj	MetALD_vs_Control	-0.284143	1	1
MA0024.3_E2F1	1	0.61	0.82	HSC	ATAC	down	padj	MetALD_vs_Control	-0.426815	1	1
MA0812.1_TFAP2B	1	7.89	8.61	HSC	ATAC	down	padj	MetALD_vs_Control	-0.125988	1	1
MA1478.1_DMRTA2	1	3	3.49	HSC	ATAC	down	padj	MetALD_vs_Control	-0.218265	1	1
MA0755.1_CUX2	1	0.61	0.84	HSC	ATAC	down	padj	MetALD_vs_Control	-0.46158	1	1
MA1657.1_ZNF652	1	3.3	3.83	HSC	ATAC	down	padj	MetALD_vs_Control	-0.214878	1	1
MA0597.2_THAP1	1	17.18	18.27	HSC	ATAC	down	padj	MetALD_vs_Control	-0.0887466	1	1
MA0682.2_PITX1	1	5.87	6.57	HSC	ATAC	down	padj	MetALD_vs_Control	-0.162533	1	1
MA0472.2_EGR2	1	2.57	3.06	HSC	ATAC	down	padj	MetALD_vs_Control	-0.251763	1	1
MA0523.1_TCF7L2	1	4.71	5.36	HSC	ATAC	down	padj	MetALD_vs_Control	-0.186506	1	1
MA1654.1_ZNF16	1	0.67	0.93	HSC	ATAC	down	padj	MetALD_vs_Control	-0.47307	1	1
MA0009.2_TBXT	1	0.24	0.4	HSC	ATAC	down	padj	MetALD_vs_Control	-0.736966	1	1
MA0754.2_CUX1	1	0.43	0.64	HSC	ATAC	down	padj	MetALD_vs_Control	-0.573735	1	1
MA0791.1_POU4F3	1	2.2	2.68	HSC	ATAC	down	padj	MetALD_vs_Control	-0.284729	1	1
MA1730.1_ZNF708	1	6.3	7.09	HSC	ATAC	down	padj	MetALD_vs_Control	-0.170434	1	1
MA1707.1_DMRTA1	1	3.18	3.76	HSC	ATAC	down	padj	MetALD_vs_Control	-0.241706	1	1
MA1106.1_HIF1A	1	2.69	3.23	HSC	ATAC	down	padj	MetALD_vs_Control	-0.263928	1	1
MA0737.1_GLIS3	1	0.24	0.42	HSC	ATAC	down	padj	MetALD_vs_Control	-0.807355	1	1
MA0733.1_EGR4	1	4.95	5.69	HSC	ATAC	down	padj	MetALD_vs_Control	-0.201	1	1
MA1720.1_ZNF85	1	2.87	3.45	HSC	ATAC	down	padj	MetALD_vs_Control	-0.265546	1	1
MA0743.2_SCRT1	1	2.81	3.39	HSC	ATAC	down	padj	MetALD_vs_Control	-0.270715	1	1
MA0043.3_HLF	1	2.63	3.19	HSC	ATAC	down	padj	MetALD_vs_Control	-0.278494	1	1
MA0161.2_NFIC	1	4.28	4.99	HSC	ATAC	down	padj	MetALD_vs_Control	-0.221429	1	1
MA0105.4_NFKB1	1	0.31	0.51	HSC	ATAC	down	padj	MetALD_vs_Control	-0.718229	1	1
MA1117.1_RELB	1	3.67	4.33	HSC	ATAC	down	padj	MetALD_vs_Control	-0.238587	1	1
MA1464.1_ARNT2	1	2.08	2.6	HSC	ATAC	down	padj	MetALD_vs_Control	-0.321928	1	1
MA1544.1_OVOL1	1	0.12	0.26	HSC	ATAC	down	padj	MetALD_vs_Control	-1.11548	1	1
MA1716.1_ZNF76	1	1.77	2.26	HSC	ATAC	down	padj	MetALD_vs_Control	-0.352573	1	1
MA0664.1_MLXIPL	1	1.77	2.26	HSC	ATAC	down	padj	MetALD_vs_Control	-0.352573	1	1
MA0153.2_HNF1B	1	1.04	1.42	HSC	ATAC	down	padj	MetALD_vs_Control	-0.449307	1	1
MA0623.2_NEUROG1	1	0.67	0.99	HSC	ATAC	down	padj	MetALD_vs_Control	-0.563267	1	1
MA1102.2_CTCFL	1	13.51	14.78	HSC	ATAC	down	padj	MetALD_vs_Control	-0.129619	1	1
MA0511.2_RUNX2	1	3.73	4.49	HSC	ATAC	down	padj	MetALD_vs_Control	-0.26754	1	1
MA1651.1_ZFP42	1	2.63	3.29	HSC	ATAC	down	padj	MetALD_vs_Control	-0.323025	1	1
MA0130.1_ZNF354C	1	6.3	7.28	HSC	ATAC	down	padj	MetALD_vs_Control	-0.208587	1	1
MA0464.2_BHLHE40	1	1.41	1.9	HSC	ATAC	down	padj	MetALD_vs_Control	-0.430304	1	1
MA1100.2_ASCL1	1	12.1	13.44	HSC	ATAC	down	padj	MetALD_vs_Control	-0.151526	1	1
MA0826.1_OLIG1	1	0.49	0.8	HSC	ATAC	down	padj	MetALD_vs_Control	-0.707218	1	1
MA1714.1_ZNF675	1	2.57	3.25	HSC	ATAC	down	padj	MetALD_vs_Control	-0.338671	1	1
MA0107.1_RELA	1	4.03	4.88	HSC	ATAC	down	padj	MetALD_vs_Control	-0.276101	1	1
MA1521.1_MAFA	1	3.61	4.41	HSC	ATAC	down	padj	MetALD_vs_Control	-0.28878	1	1
MA0058.3_MAX	1	2.81	3.53	HSC	ATAC	down	padj	MetALD_vs_Control	-0.329098	1	1
MA0046.2_HNF1A	1	1.41	1.93	HSC	ATAC	down	padj	MetALD_vs_Control	-0.452906	1	1
MA0143.4_SOX2	1	4.03	4.9	HSC	ATAC	down	padj	MetALD_vs_Control	-0.282002	1	1
MA0147.3_MYC	1	3.79	4.64	HSC	ATAC	down	padj	MetALD_vs_Control	-0.291927	1	1
MA1557.1_SMAD5	1	0.79	1.21	HSC	ATAC	down	padj	MetALD_vs_Control	-0.615082	1	1
MA0823.1_HEY1	1	2.26	2.94	HSC	ATAC	down	padj	MetALD_vs_Control	-0.379493	1	1
MA0607.2_BHLHA15	1	0.79	1.22	HSC	ATAC	down	padj	MetALD_vs_Control	-0.626957	1	1
MA0683.1_POU4F2	1	0.31	0.58	HSC	ATAC	down	padj	MetALD_vs_Control	-0.903785	1	1
MA0501.1_MAF::NFE2	1	3.24	4.05	HSC	ATAC	down	padj	MetALD_vs_Control	-0.321928	1	1
MA0066.1_PPARG	1	0.73	1.15	HSC	ATAC	down	padj	MetALD_vs_Control	-0.655665	1	1
MA0508.3_PRDM1	1	8.25	9.5	HSC	ATAC	down	padj	MetALD_vs_Control	-0.203533	1	1
MA1645.1_NKX2-2	1	6.42	7.59	HSC	ATAC	down	padj	MetALD_vs_Control	-0.241527	1	1
MA0825.1_MNT	1	2.75	3.56	HSC	ATAC	down	padj	MetALD_vs_Control	-0.372446	1	1
MA1964.1_SMAD2	1	13.26	14.88	HSC	ATAC	down	padj	MetALD_vs_Control	-0.166294	1	1
MA0104.4_MYCN	1	2.75	3.58	HSC	ATAC	down	padj	MetALD_vs_Control	-0.380528	1	1
MA0088.2_ZNF143	1	0.24	0.54	HSC	ATAC	down	padj	MetALD_vs_Control	-1.16993	1	1
MA0632.2_TCFL5	1	2.69	3.54	HSC	ATAC	down	padj	MetALD_vs_Control	-0.396143	1	1
MA0694.1_ZBTB7B	1	1.71	2.41	HSC	ATAC	down	padj	MetALD_vs_Control	-0.495037	1	1
MA0837.2_CEBPE	1	0.31	0.64	HSC	ATAC	down	padj	MetALD_vs_Control	-1.0458	1	1
MA0868.2_SOX8	1	3.91	4.93	HSC	ATAC	down	padj	MetALD_vs_Control	-0.334419	1	1
MA1563.2_SOX18	1	4.46	5.56	HSC	ATAC	down	padj	MetALD_vs_Control	-0.318041	1	1
MA0821.2_HES5	1	1.89	2.65	HSC	ATAC	down	padj	MetALD_vs_Control	-0.487606	1	1
MA0069.1_PAX6	1	1.1	1.7	HSC	ATAC	down	padj	MetALD_vs_Control	-0.628031	1	1
MA0695.1_ZBTB7C	1	3.67	4.7	HSC	ATAC	down	padj	MetALD_vs_Control	-0.356881	1	1
MA0466.3_CEBPB	1	0.12	0.37	HSC	ATAC	down	padj	MetALD_vs_Control	-1.62449	1	1
MA0077.1_SOX9	1	2.57	3.47	HSC	ATAC	down	padj	MetALD_vs_Control	-0.433167	1	1
MA0817.1_BHLHE23	1	0.31	0.67	HSC	ATAC	down	padj	MetALD_vs_Control	-1.11189	1	1
MA0818.2_BHLHE22	1	0.55	1.01	HSC	ATAC	down	padj	MetALD_vs_Control	-0.876852	1	1
MA1520.1_MAF	1	3	3.98	HSC	ATAC	down	padj	MetALD_vs_Control	-0.407806	1	1
MA1118.1_SIX1	1	2.87	3.84	HSC	ATAC	down	padj	MetALD_vs_Control	-0.420056	1	1
MA0100.3_MYB	1	6.85	8.27	HSC	ATAC	down	padj	MetALD_vs_Control	-0.271783	1	1
MA1491.2_GLI3	1	0.12	0.38	HSC	ATAC	down	padj	MetALD_vs_Control	-1.66297	1	1
MA0748.2_YY2	1	2.32	3.25	HSC	ATAC	down	padj	MetALD_vs_Control	-0.486315	1	1
MA1120.1_SOX13	1	4.52	5.79	HSC	ATAC	down	padj	MetALD_vs_Control	-0.357241	1	1
MA0678.1_OLIG2	1	0.79	1.39	HSC	ATAC	down	padj	MetALD_vs_Control	-0.81516	1	1
MA1560.1_SOHLH2	1	1.53	2.32	HSC	ATAC	down	padj	MetALD_vs_Control	-0.600593	1	1
MA0089.2_MAFG::NFE2L1	1	3	4.08	HSC	ATAC	down	padj	MetALD_vs_Control	-0.443607	1	1
MA0829.2_SREBF1	1	2.02	2.93	HSC	ATAC	down	padj	MetALD_vs_Control	-0.536545	1	1
MA1152.1_SOX15	1	8.01	9.77	HSC	ATAC	down	padj	MetALD_vs_Control	-0.286556	1	1
MA1509.1_IRF6	1	0.31	0.77	HSC	ATAC	down	padj	MetALD_vs_Control	-1.31259	1	1
MA0616.2_HES2	1	2.2	3.27	HSC	ATAC	down	padj	MetALD_vs_Control	-0.571787	1	1
MA1119.1_SIX2	1	3.24	4.56	HSC	ATAC	down	padj	MetALD_vs_Control	-0.49304	1	1
MA0833.2_ATF4	1	2.02	3.1	HSC	ATAC	down	padj	MetALD_vs_Control	-0.617913	1	1
MA0689.1_TBX20	1	2.26	3.41	HSC	ATAC	down	padj	MetALD_vs_Control	-0.593449	1	1
MA1568.1_TCF21	1	1.65	2.69	HSC	ATAC	down	padj	MetALD_vs_Control	-0.70514	1	1
MA0822.1_HES7	1	0.06	0.38	HSC	ATAC	down	padj	MetALD_vs_Control	-2.66297	1	1
MA1717.1_ZNF784	1	0.73	1.48	HSC	ATAC	down	padj	MetALD_vs_Control	-1.01963	1	1
MA0802.1_TBR1	1	2.51	3.77	HSC	ATAC	down	padj	MetALD_vs_Control	-0.586877	1	1
MA1099.2_HES1	1	3.24	4.66	HSC	ATAC	down	padj	MetALD_vs_Control	-0.524336	1	1
MA0778.1_NFKB2	1	1.16	2.11	HSC	ATAC	down	padj	MetALD_vs_Control	-0.863118	1	1
MA1979.1_ZNF416	1	8.01	10.23	HSC	ATAC	down	padj	MetALD_vs_Control	-0.352932	1	1
MA1728.1_ZNF549	1	14.98	17.86	HSC	ATAC	down	padj	MetALD_vs_Control	-0.253694	1	1
MA1566.2_TBX3	1	2.63	4.04	HSC	ATAC	down	padj	MetALD_vs_Control	-0.619292	1	1
MA0688.1_TBX2	1	3.18	4.78	HSC	ATAC	down	padj	MetALD_vs_Control	-0.587984	1	1
MA0671.1_NFIX	1	5.68	7.8	HSC	ATAC	down	padj	MetALD_vs_Control	-0.457583	1	1
MA1596.1_ZNF460	1	8.25	10.72	HSC	ATAC	down	padj	MetALD_vs_Control	-0.377839	1	1
MA0649.1_HEY2	1	1.83	3.18	HSC	ATAC	down	padj	MetALD_vs_Control	-0.797183	1	1
MA0800.1_EOMES	1	2.44	4.01	HSC	ATAC	down	padj	MetALD_vs_Control	-0.716721	1	1
MA1589.1_ZNF140	1	0.18	0.82	HSC	ATAC	down	padj	MetALD_vs_Control	-2.18763	1	1
MA1493.1_HES6	1	0.73	1.75	HSC	ATAC	down	padj	MetALD_vs_Control	-1.26139	1	1
MA0690.2_TBX21	1	1.89	3.38	HSC	ATAC	down	padj	MetALD_vs_Control	-0.838637	1	1
MA1727.1_ZNF417	1	1.22	2.49	HSC	ATAC	down	padj	MetALD_vs_Control	-1.02926	1	1
MA1636.1_CEBPG	1	2.87	4.77	HSC	ATAC	down	padj	MetALD_vs_Control	-0.732939	1	1
MA1101.2_BACH2	1	1.41	2.85	HSC	ATAC	down	padj	MetALD_vs_Control	-1.01527	1	1
MA0670.1_NFIA	1	8.68	11.69	HSC	ATAC	down	padj	MetALD_vs_Control	-0.429508	1	1
MA1929.1_CTCF	1	6.23	8.88	HSC	ATAC	down	padj	MetALD_vs_Control	-0.511328	1	1
MA0805.1_TBX1	1	3.48	5.59	HSC	ATAC	down	padj	MetALD_vs_Control	-0.683761	1	1
MA0801.1_MGA	1	4.46	6.86	HSC	ATAC	down	padj	MetALD_vs_Control	-0.621165	1	1
MA0838.1_CEBPG	1	0.61	1.76	HSC	ATAC	down	padj	MetALD_vs_Control	-1.52869	1	1
MA1930.1_CTCF	1	3.48	5.85	HSC	ATAC	down	padj	MetALD_vs_Control	-0.749349	1	1
MA0090.3_TEAD1	1	5.56	8.47	HSC	ATAC	down	padj	MetALD_vs_Control	-0.607277	1	1
MA1125.1_ZNF384	1	5.68	8.62	HSC	ATAC	down	padj	MetALD_vs_Control	-0.601797	1	1
MA1587.1_ZNF135	1	4.89	7.68	HSC	ATAC	down	padj	MetALD_vs_Control	-0.651272	1	1
MA1132.1_JUN::JUNB	1	5.68	8.65	HSC	ATAC	down	padj	MetALD_vs_Control	-0.606809	1	1
MA0499.2_MYOD1	1	7.64	11.02	HSC	ATAC	down	padj	MetALD_vs_Control	-0.52848	1	1
MA0836.2_CEBPD	1	3.06	5.48	HSC	ATAC	down	padj	MetALD_vs_Control	-0.840644	1	1
MA0809.2_TEAD4	1	5.93	9.33	HSC	ATAC	down	padj	MetALD_vs_Control	-0.653845	1	1
MA1121.1_TEAD2	1	5.38	8.67	HSC	ATAC	down	padj	MetALD_vs_Control	-0.688426	1	1
MA0841.1_NFE2	1	0.79	2.45	HSC	ATAC	down	padj	MetALD_vs_Control	-1.63286	1	1
MA0808.1_TEAD3	1	5.32	8.65	HSC	ATAC	down	padj	MetALD_vs_Control	-0.701274	1	1
MA0496.3_MAFK	1	7.46	11.29	HSC	ATAC	down	padj	MetALD_vs_Control	-0.597798	1	1
MA0102.4_CEBPA	1	2.75	5.41	HSC	ATAC	down	padj	MetALD_vs_Control	-0.976197	1	1
MA0807.1_TBX5	1	2.81	5.5	HSC	ATAC	down	padj	MetALD_vs_Control	-0.968861	1	1
MA0806.1_TBX4	1	3.79	6.82	HSC	ATAC	down	padj	MetALD_vs_Control	-0.847574	1	1
MA0820.1_FIGLA	1	7.4	11.33	HSC	ATAC	down	padj	MetALD_vs_Control	-0.614551	1	1
MA0803.1_TBX15	1	3.36	6.62	HSC	ATAC	down	padj	MetALD_vs_Control	-0.97837	1	1
MA1565.1_TBX18	1	4.28	7.85	HSC	ATAC	down	padj	MetALD_vs_Control	-0.875082	1	1
MA0522.3_TCF3	1	2.63	5.72	HSC	ATAC	down	padj	MetALD_vs_Control	-1.12095	1	1
MA1631.1_ASCL1	1	7.52	12.16	HSC	ATAC	down	padj	MetALD_vs_Control	-0.693339	1	1
MA0655.1_JDP2	1	1.83	4.69	HSC	ATAC	down	padj	MetALD_vs_Control	-1.35774	1	1
MA0738.1_HIC2	1	4.46	8.46	HSC	ATAC	down	padj	MetALD_vs_Control	-0.923614	1	1
MA0139.1_CTCF	1	6.6	11.46	HSC	ATAC	down	padj	MetALD_vs_Control	-0.796069	1	1
MA1633.2_BACH1	1	3.97	8.06	HSC	ATAC	down	padj	MetALD_vs_Control	-1.02164	1	1
MA1648.1_TCF12	1	2.57	6.27	HSC	ATAC	down	padj	MetALD_vs_Control	-1.2867	1	1
MA1128.1_FOSL1::JUN	1	5.13	10.2	HSC	ATAC	down	padj	MetALD_vs_Control	-0.991538	1	1
MA0835.2_BATF3	1	5.13	10.24	HSC	ATAC	down	padj	MetALD_vs_Control	-0.997185	1	1
MA0478.1_FOSL2	1	4.03	8.76	HSC	ATAC	down	padj	MetALD_vs_Control	-1.12015	1	1
MA1142.1_FOSL1::JUND	1	3.85	8.53	HSC	ATAC	down	padj	MetALD_vs_Control	-1.14769	1	1
MA1130.1_FOSL2::JUN	1	4.95	10.13	HSC	ATAC	down	padj	MetALD_vs_Control	-1.03313	1	1
MA1634.1_BATF	1	4.95	10.15	HSC	ATAC	down	padj	MetALD_vs_Control	-1.03598	1	1
MA1137.1_FOSL1::JUNB	1	4.52	9.56	HSC	ATAC	down	padj	MetALD_vs_Control	-1.08069	1	1
MA1141.1_FOS::JUND	1	4.52	9.59	HSC	ATAC	down	padj	MetALD_vs_Control	-1.08521	1	1
MA0462.2_BATF::JUN	1	4.89	10.14	HSC	ATAC	down	padj	MetALD_vs_Control	-1.05215	1	1
MA1559.1_SNAI3	1	2.2	6.36	HSC	ATAC	down	padj	MetALD_vs_Control	-1.53152	1	1
MA0099.3_FOS::JUN	1	4.52	9.94	HSC	ATAC	down	padj	MetALD_vs_Control	-1.13692	1	1
MA1144.1_FOSL2::JUND	1	3.97	9.13	HSC	ATAC	down	padj	MetALD_vs_Control	-1.20148	1	1
MA0477.2_FOSL1	1	4.03	9.24	HSC	ATAC	down	padj	MetALD_vs_Control	-1.19711	1	1
MA0490.2_JUNB	1	3.73	8.83	HSC	ATAC	down	padj	MetALD_vs_Control	-1.24324	1	1
MA0491.2_JUND	1	3.36	8.35	HSC	ATAC	down	padj	MetALD_vs_Control	-1.31331	1	1
MA1928.1_BNC2	1	4.22	9.6	HSC	ATAC	down	padj	MetALD_vs_Control	-1.18579	1	1
MA0476.1_FOS	1	3.36	9.32	HSC	ATAC	down	padj	MetALD_vs_Control	-1.47187	1	1
MA0735.1_GLIS1	1	0	0.02	HSC	ATAC	down	padj	MetALD_vs_Control	#NUM!	1	1
MA0749.1_ZBED1	1	0	0.04	HSC	ATAC	down	padj	MetALD_vs_Control	#NUM!	1	1
MA0758.1_E2F7	1	0	0.06	HSC	ATAC	down	padj	MetALD_vs_Control	#NUM!	1	1
MA0866.1_SOX21	1	0	0.16	HSC	ATAC	down	padj	MetALD_vs_Control	#NUM!	1	1
MA0103.3_ZEB1	1	3.61	12.79	HSC	ATAC	down	padj	MetALD_vs_Control	-1.82495	1	1
MA1134.1_FOS::JUNB	1	3.18	8.41	HSC	ATAC	down	padj	MetALD_vs_Control	-1.40308	1	1
MA1135.1_FOSB::JUNB	1	3.85	9.29	HSC	ATAC	down	padj	MetALD_vs_Control	-1.27082	1	1
MA1138.1_FOSL2::JUNB	1	3.55	9.2	HSC	ATAC	down	padj	MetALD_vs_Control	-1.37381	1	1
MA1558.1_SNAI1	1	2.93	8.7	HSC	ATAC	down	padj	MetALD_vs_Control	-1.57011	1	1
MA0469.3_E2F3	1	0	0.03	HSC	ATAC	down	padj	MetALD_vs_Control	#NUM!	1	1
MA0745.2_SNAI2	1	1.77	5.96	HSC	ATAC	down	padj	MetALD_vs_Control	-1.75156	1	1
MA0830.2_TCF4	1	5.32	11.58	HSC	ATAC	down	padj	MetALD_vs_Control	-1.12214	1	1
MA1135.1_FOSB::JUNB	1e-307	12.7	5.71	Myeloid	ATAC	up	padj	Fibrosis.stage	1.15327	3.29524e-306	6.59048e-306
MA1138.1_FOSL2::JUNB	1e-307	12.56	5.64	Myeloid	ATAC	up	padj	Fibrosis.stage	1.15507	3.29524e-306	6.59048e-306
MA1141.1_FOS::JUND	1e-307	13.1	6.02	Myeloid	ATAC	up	padj	Fibrosis.stage	1.12173	3.29524e-306	6.59048e-306
MA1134.1_FOS::JUNB	1e-307	11.69	5.08	Myeloid	ATAC	up	padj	Fibrosis.stage	1.20237	3.29524e-306	6.59048e-306
MA1144.1_FOSL2::JUND	1e-307	12.56	5.68	Myeloid	ATAC	up	padj	Fibrosis.stage	1.14487	3.29524e-306	6.59048e-306
MA1130.1_FOSL2::JUN	1e-307	13.61	6.42	Myeloid	ATAC	up	padj	Fibrosis.stage	1.08402	3.29524e-306	6.59048e-306
MA1137.1_FOSL1::JUNB	1e-307	12.85	5.91	Myeloid	ATAC	up	padj	Fibrosis.stage	1.12054	3.29524e-306	6.59048e-306
MA1142.1_FOSL1::JUND	1e-307	11.63	5.11	Myeloid	ATAC	up	padj	Fibrosis.stage	1.18646	3.29524e-306	6.59048e-306
MA1128.1_FOSL1::JUN	1e-307	13.59	6.46	Myeloid	ATAC	up	padj	Fibrosis.stage	1.07294	3.29524e-306	6.59048e-306
MA0477.2_FOSL1	1e-307	12.61	5.82	Myeloid	ATAC	up	padj	Fibrosis.stage	1.11548	3.29524e-306	6.59048e-306
MA0099.3_FOS::JUN	1e-307	13.34	6.36	Myeloid	ATAC	up	padj	Fibrosis.stage	1.06866	3.29524e-306	6.59048e-306
MA1633.2_BACH1	1e-307	11.19	4.9	Myeloid	ATAC	up	padj	Fibrosis.stage	1.19136	3.29524e-306	6.59048e-306
MA0491.2_JUND	1e-307	11.46	5.1	Myeloid	ATAC	up	padj	Fibrosis.stage	1.16804	3.29524e-306	6.59048e-306
MA0490.2_JUNB	1e-307	11.96	5.44	Myeloid	ATAC	up	padj	Fibrosis.stage	1.13654	3.29524e-306	6.59048e-306
MA0476.1_FOS	1e-307	12.54	5.86	Myeloid	ATAC	up	padj	Fibrosis.stage	1.09756	3.29524e-306	6.59048e-306
MA0462.2_BATF::JUN	1e-307	13.16	6.49	Myeloid	ATAC	up	padj	Fibrosis.stage	1.01987	3.29524e-306	6.59048e-306
MA1634.1_BATF	1e-307	13.11	6.49	Myeloid	ATAC	up	padj	Fibrosis.stage	1.01438	3.29524e-306	6.59048e-306
MA0835.2_BATF3	1e-307	13.16	6.54	Myeloid	ATAC	up	padj	Fibrosis.stage	1.0088	3.29524e-306	6.59048e-306
MA1928.1_BNC2	1e-307	12.79	6.33	Myeloid	ATAC	up	padj	Fibrosis.stage	1.01474	3.29524e-306	6.59048e-306
MA1132.1_JUN::JUNB	1e-307	11.62	5.59	Myeloid	ATAC	up	padj	Fibrosis.stage	1.05569	3.29524e-306	6.59048e-306
MA0655.1_JDP2	1e-307	6.97	2.57	Myeloid	ATAC	up	padj	Fibrosis.stage	1.43939	3.29524e-306	6.59048e-306
MA0478.1_FOSL2	1e-274	12.35	6.52	Myeloid	ATAC	up	padj	Fibrosis.stage	0.921567	3.14545e-273	6.29091e-273
MA0841.1_NFE2	1e-231	4.1	1.33	Myeloid	ATAC	up	padj	Fibrosis.stage	1.6242	3.0087e-230	6.01739e-230
MA1101.2_BACH2	1e-183	4.27	1.64	Myeloid	ATAC	up	padj	Fibrosis.stage	1.38054	2.88333e-182	5.76667e-182
MA0511.2_RUNX2	1e-111	7.48	4.45	Myeloid	ATAC	up	padj	Fibrosis.stage	0.749233	2.768e-110	5.536e-110
MA0089.2_MAFG::NFE2L1	1e-75	5.11	3.03	Myeloid	ATAC	up	padj	Fibrosis.stage	0.754005	2.66154e-74	5.32308e-74
MA0684.2_RUNX3	1e-44	9.93	7.6	Myeloid	ATAC	up	padj	Fibrosis.stage	0.385794	2.56296e-43	4.07059e-43
MA0501.1_MAF::NFE2	1e-31	4.79	3.43	Myeloid	ATAC	up	padj	Fibrosis.stage	0.481817	2.47143e-30	3.07556e-30
MA0523.1_TCF7L2	1e-29	5.39	3.99	Myeloid	ATAC	up	padj	Fibrosis.stage	0.433897	2.38621e-28	2.82449e-28
MA0496.3_MAFK	1e-28	12.82	10.69	Myeloid	ATAC	up	padj	Fibrosis.stage	0.262134	2.30667e-27	2.71373e-27
MA0769.2_TCF7	1e-19	5.84	4.65	Myeloid	ATAC	up	padj	Fibrosis.stage	0.328738	2.23226e-18	2.1625e-18
MA1950.1_FLI1::FOXI1	1e-14	11.22	9.82	Myeloid	ATAC	up	padj	Fibrosis.stage	0.192278	2.1625e-13	1.73e-13
MA0018.4_CREB1	1e-13	6.9	5.84	Myeloid	ATAC	up	padj	Fibrosis.stage	0.240628	2.09697e-12	1.5908e-12
MA1145.1_FOSL2::JUND	1e-12	3.19	2.48	Myeloid	ATAC	up	padj	Fibrosis.stage	0.363216	2.03529e-11	1.48817e-11
MA1127.1_FOSB::JUN	1e-11	2.9	2.26	Myeloid	ATAC	up	padj	Fibrosis.stage	0.35973	1.92222e-10	1.39798e-10
MA0025.2_NFIL3	1e-11	4.1	3.35	Myeloid	ATAC	up	padj	Fibrosis.stage	0.291463	1.92222e-10	1.39798e-10
MA1139.1_FOSL2::JUNB	1e-10	2.07	1.56	Myeloid	ATAC	up	padj	Fibrosis.stage	0.408085	1.6878e-09	1.30566e-09
MA1942.1_ETV2::FOXI1	1e-10	12.5	11.24	Myeloid	ATAC	up	padj	Fibrosis.stage	0.153286	1.6878e-09	1.30566e-09
MA0442.2_SOX10	1e-10	9.88	8.76	Myeloid	ATAC	up	padj	Fibrosis.stage	0.17358	1.6878e-09	1.30566e-09
MA0500.2_MYOG	1e-10	14.12	12.81	Myeloid	ATAC	up	padj	Fibrosis.stage	0.14047	1.6878e-09	1.30566e-09
MA1133.1_JUN::JUNB	1e-10	3.59	2.93	Myeloid	ATAC	up	padj	Fibrosis.stage	0.293083	1.6878e-09	1.30566e-09
MA1131.1_FOSL2::JUN	1e-09	3.41	2.76	Myeloid	ATAC	up	padj	Fibrosis.stage	0.305103	1.47234e-08	1.1931e-08
MA0761.2_ETV1	1e-09	22.83	21.29	Myeloid	ATAC	up	padj	Fibrosis.stage	0.100755	1.47234e-08	1.1931e-08
MA1635.1_BHLHE22	1e-09	18.01	16.61	Myeloid	ATAC	up	padj	Fibrosis.stage	0.116746	1.47234e-08	1.1931e-08
MA1954.1_FOXO1::ELK1	1e-09	9.93	8.86	Myeloid	ATAC	up	padj	Fibrosis.stage	0.164487	1.47234e-08	1.1931e-08
MA0488.1_JUN	1e-09	4.9	4.16	Myeloid	ATAC	up	padj	Fibrosis.stage	0.236198	1.47234e-08	1.1931e-08
MA1143.1_FOSL1::JUND	1e-09	2.63	2.09	Myeloid	ATAC	up	padj	Fibrosis.stage	0.33156	1.47234e-08	1.1931e-08
MA1136.1_FOSB::JUNB	1e-08	2.64	2.1	Myeloid	ATAC	up	padj	Fibrosis.stage	0.330149	1.28148e-07	1.05649e-07
MA1508.1_IKZF1	1e-08	21.66	20.24	Myeloid	ATAC	up	padj	Fibrosis.stage	0.097824	1.28148e-07	1.05649e-07
MA1421.1_TCF7L1	1e-08	2.68	2.15	Myeloid	ATAC	up	padj	Fibrosis.stage	0.317896	1.28148e-07	1.05649e-07
MA0043.3_HLF	1e-08	3.34	2.75	Myeloid	ATAC	up	padj	Fibrosis.stage	0.280416	1.28148e-07	1.05649e-07
MA0492.1_JUND	1e-08	4.12	3.47	Myeloid	ATAC	up	padj	Fibrosis.stage	0.247709	1.28148e-07	1.05649e-07
MA1638.1_HAND2	1e-08	15.37	14.17	Myeloid	ATAC	up	padj	Fibrosis.stage	0.117277	1.28148e-07	1.05649e-07
MA1935.1_ERF::FOXI1	1e-08	15.21	14.03	Myeloid	ATAC	up	padj	Fibrosis.stage	0.116505	1.28148e-07	1.05649e-07
MA0665.1_MSC	1e-07	5.43	4.7	Myeloid	ATAC	up	padj	Fibrosis.stage	0.208291	1.15333e-06	9.67832e-07
MA0062.3_GABPA	1e-07	22.18	20.81	Myeloid	ATAC	up	padj	Fibrosis.stage	0.0919824	1.15333e-06	9.67832e-07
MA1953.1_FOXO1::ELF1	1e-07	9.56	8.62	Myeloid	ATAC	up	padj	Fibrosis.stage	0.149323	1.15333e-06	9.67832e-07
MA1636.1_CEBPG	1e-07	5.82	5.09	Myeloid	ATAC	up	padj	Fibrosis.stage	0.193353	1.15333e-06	9.67832e-07
MA0836.2_CEBPD	1e-07	6.32	5.56	Myeloid	ATAC	up	padj	Fibrosis.stage	0.18484	1.15333e-06	9.67832e-07
MA1100.2_ASCL1	1e-07	16.18	15.01	Myeloid	ATAC	up	padj	Fibrosis.stage	0.108288	1.15333e-06	9.67832e-07
MA1126.1_FOS::JUN	1e-06	3.53	3	Myeloid	ATAC	up	padj	Fibrosis.stage	0.234706	1.09841e-05	9.16556e-06
MA1641.1_MYF5	1e-06	10.93	10.01	Myeloid	ATAC	up	padj	Fibrosis.stage	0.126851	1.09841e-05	9.16556e-06
MA0609.2_CREM	1e-06	3.05	2.56	Myeloid	ATAC	up	padj	Fibrosis.stage	0.252665	1.09841e-05	9.16556e-06
MA1956.1_FOXO1::FLI1	1e-05	3.95	3.42	Myeloid	ATAC	up	padj	Fibrosis.stage	0.207856	8.75949e-05	8.18935e-05
MA1129.1_FOSL1::JUN	1e-05	2.33	1.94	Myeloid	ATAC	up	padj	Fibrosis.stage	0.264273	8.75949e-05	8.18935e-05
MA0605.2_ATF3	1e-05	0.85	0.62	Myeloid	ATAC	up	padj	Fibrosis.stage	0.455195	8.75949e-05	8.18935e-05
MA0810.1_TFAP2A	1e-05	16.32	15.32	Myeloid	ATAC	up	padj	Fibrosis.stage	0.0912248	8.75949e-05	8.18935e-05
MA0473.3_ELF1	1e-05	21.59	20.49	Myeloid	ATAC	up	padj	Fibrosis.stage	0.0754433	8.75949e-05	8.18935e-05
MA0048.2_NHLH1	1e-05	11.58	10.74	Myeloid	ATAC	up	padj	Fibrosis.stage	0.108641	8.75949e-05	8.18935e-05
MA0102.4_CEBPA	1e-05	6.18	5.56	Myeloid	ATAC	up	padj	Fibrosis.stage	0.152522	8.75949e-05	8.18935e-05
MA0471.2_E2F6	1e-05	18.5	17.49	Myeloid	ATAC	up	padj	Fibrosis.stage	0.080995	8.75949e-05	8.18935e-05
MA0867.2_SOX4	1e-05	10.45	9.66	Myeloid	ATAC	up	padj	Fibrosis.stage	0.113408	8.75949e-05	8.18935e-05
MA0656.1_JDP2	1e-05	0.96	0.72	Myeloid	ATAC	up	padj	Fibrosis.stage	0.415037	8.75949e-05	8.18935e-05
MA1639.1_MEIS1	1e-05	2.6	2.21	Myeloid	ATAC	up	padj	Fibrosis.stage	0.234465	8.75949e-05	8.18935e-05
MA0833.2_ATF4	1e-05	3.68	3.21	Myeloid	ATAC	up	padj	Fibrosis.stage	0.197132	8.75949e-05	8.18935e-05
MA0091.1_TAL1::TCF3	1e-05	4.84	4.3	Myeloid	ATAC	up	padj	Fibrosis.stage	0.17067	8.75949e-05	8.18935e-05
MA1123.2_TWIST1	1e-05	9.48	8.74	Myeloid	ATAC	up	padj	Fibrosis.stage	0.117254	8.75949e-05	8.18935e-05
MA1632.1_ATF2	1e-05	5.13	4.58	Myeloid	ATAC	up	padj	Fibrosis.stage	0.163611	8.75949e-05	8.18935e-05
MA0524.2_TFAP2C	1e-05	12.9	12.05	Myeloid	ATAC	up	padj	Fibrosis.stage	0.0983379	8.75949e-05	8.18935e-05
MA0811.1_TFAP2B	0.0001	13.24	12.4	Myeloid	ATAC	up	padj	Fibrosis.stage	0.094563	0.00073617	0.000692
MA1106.1_HIF1A	0.0001	4.23	3.74	Myeloid	ATAC	up	padj	Fibrosis.stage	0.177619	0.00073617	0.000692
MA0837.2_CEBPE	0.0001	1.03	0.79	Myeloid	ATAC	up	padj	Fibrosis.stage	0.38272	0.00073617	0.000692
MA1140.2_JUNB	0.0001	0.92	0.7	Myeloid	ATAC	up	padj	Fibrosis.stage	0.394279	0.00073617	0.000692
MA1936.1_ERF::FOXO1	0.0001	9.68	8.98	Myeloid	ATAC	up	padj	Fibrosis.stage	0.108292	0.00073617	0.000692
MA0733.1_EGR4	0.0001	7.18	6.58	Myeloid	ATAC	up	padj	Fibrosis.stage	0.125896	0.00073617	0.000692
MA1952.1_FOXJ2::ELF1	0.0001	12.53	11.76	Myeloid	ATAC	up	padj	Fibrosis.stage	0.0914984	0.00073617	0.000692
MA0698.1_ZBTB18	0.0001	5.17	4.67	Myeloid	ATAC	up	padj	Fibrosis.stage	0.146742	0.00073617	0.000692
MA0667.1_MYF6	0.0001	2.75	2.38	Myeloid	ATAC	up	padj	Fibrosis.stage	0.20847	0.00073617	0.000692
MA1955.1_FOXO1::ELK3	0.0001	6.18	5.64	Myeloid	ATAC	up	padj	Fibrosis.stage	0.131912	0.00073617	0.000692
MA0472.2_EGR2	0.0001	3.81	3.38	Myeloid	ATAC	up	padj	Fibrosis.stage	0.172768	0.00073617	0.000692
MA1947.1_ETV5::FOXO1	0.0001	9.72	9.05	Myeloid	ATAC	up	padj	Fibrosis.stage	0.103039	0.00073617	0.000692
MA1475.1_CREB3L4	0.0001	2.31	1.98	Myeloid	ATAC	up	padj	Fibrosis.stage	0.222392	0.00073617	0.000692
MA1640.1_MEIS2	0.0001	2.53	2.19	Myeloid	ATAC	up	padj	Fibrosis.stage	0.208207	0.00073617	0.000692
MA1967.1_TFAP4::FLI1	0.0001	1.65	1.38	Myeloid	ATAC	up	padj	Fibrosis.stage	0.257798	0.00073617	0.000692
MA0691.1_TFAP4	0.001	5.52	5.03	Myeloid	ATAC	up	padj	Fibrosis.stage	0.13411	0.00646729	0.00615111
MA1946.1_ETV5::FOXI1	0.001	7.97	7.39	Myeloid	ATAC	up	padj	Fibrosis.stage	0.109005	0.00646729	0.00615111
MA0640.2_ELF3	0.001	24.52	23.58	Myeloid	ATAC	up	padj	Fibrosis.stage	0.0563953	0.00646729	0.00615111
MA1712.1_ZNF454	0.001	13.97	13.22	Myeloid	ATAC	up	padj	Fibrosis.stage	0.0796098	0.00646729	0.00615111
MA0033.2_FOXL1	0.001	6.32	5.8	Myeloid	ATAC	up	padj	Fibrosis.stage	0.123872	0.00646729	0.00615111
MA1941.1_ETV2::FIGLA	0.001	6.03	5.55	Myeloid	ATAC	up	padj	Fibrosis.stage	0.11967	0.00646729	0.00615111
MA1951.1_FOS	0.001	1.15	0.95	Myeloid	ATAC	up	padj	Fibrosis.stage	0.275634	0.00646729	0.00615111
MA1569.1_TFAP2E	0.001	15.58	14.86	Myeloid	ATAC	up	padj	Fibrosis.stage	0.0682611	0.00646729	0.00615111
MA1113.2_PBX2	0.001	2.73	2.41	Myeloid	ATAC	up	padj	Fibrosis.stage	0.179868	0.00646729	0.00615111
MA0479.1_FOXH1	0.001	3.6	3.25	Myeloid	ATAC	up	padj	Fibrosis.stage	0.147557	0.00646729	0.00615111
MA1642.1_NEUROG2	0.001	9.87	9.3	Myeloid	ATAC	up	padj	Fibrosis.stage	0.0858194	0.00646729	0.00615111
MA0162.4_EGR1	0.001	15.88	15.19	Myeloid	ATAC	up	padj	Fibrosis.stage	0.064089	0.00646729	0.00615111
MA0695.1_ZBTB7C	0.001	6.97	6.5	Myeloid	ATAC	up	padj	Fibrosis.stage	0.100719	0.00646729	0.00615111
MA0834.1_ATF7	0.01	0.63	0.5	Myeloid	ATAC	up	padj	Fibrosis.stage	0.333424	0.049078	0.0465993
MA0499.2_MYOD1	0.01	13.51	12.9	Myeloid	ATAC	up	padj	Fibrosis.stage	0.0666566	0.049078	0.0465993
MA0900.2_HOXA2	0.01	3.47	3.15	Myeloid	ATAC	up	padj	Fibrosis.stage	0.139584	0.049078	0.0465993
MA1124.1_ZNF24	0.01	1.86	1.63	Myeloid	ATAC	up	padj	Fibrosis.stage	0.190431	0.049078	0.0465993
MA1966.1_TFAP4::ETV1	0.01	7.94	7.47	Myeloid	ATAC	up	padj	Fibrosis.stage	0.0880308	0.049078	0.0465993
MA0137.3_STAT1	0.01	4.38	4.03	Myeloid	ATAC	up	padj	Fibrosis.stage	0.120151	0.049078	0.0465993
MA1974.1_ZNF211	0.01	0.97	0.81	Myeloid	ATAC	up	padj	Fibrosis.stage	0.260063	0.049078	0.0465993
MA0114.4_HNF4A	0.01	6.15	5.74	Myeloid	ATAC	up	padj	Fibrosis.stage	0.0995357	0.049078	0.0465993
MA0904.2_HOXB5	0.01	2.12	1.88	Myeloid	ATAC	up	padj	Fibrosis.stage	0.173332	0.049078	0.0465993
MA0625.2_NFATC3	0.01	6.7	6.28	Myeloid	ATAC	up	padj	Fibrosis.stage	0.0933965	0.049078	0.0465993
MA1120.1_SOX13	0.01	6.06	5.66	Myeloid	ATAC	up	padj	Fibrosis.stage	0.0985157	0.049078	0.0465993
MA0484.2_HNF4G	0.01	6.23	5.82	Myeloid	ATAC	up	padj	Fibrosis.stage	0.098213	0.049078	0.0465993
MA0598.3_EHF	0.01	22.13	21.43	Myeloid	ATAC	up	padj	Fibrosis.stage	0.0463716	0.049078	0.0465993
MA1730.1_ZNF708	0.01	8.59	8.13	Myeloid	ATAC	up	padj	Fibrosis.stage	0.0794028	0.049078	0.0465993
MA0259.1_ARNT::HIF1A	0.01	5.76	5.38	Myeloid	ATAC	up	padj	Fibrosis.stage	0.0984626	0.049078	0.0465993
MA1945.1_ETV5::FIGLA	0.01	5.26	4.9	Myeloid	ATAC	up	padj	Fibrosis.stage	0.102281	0.049078	0.0465993
MA0466.3_CEBPB	0.01	0.62	0.49	Myeloid	ATAC	up	padj	Fibrosis.stage	0.339486	0.049078	0.0465993
MA1934.1_ERF::FIGLA	0.01	2.4	2.16	Myeloid	ATAC	up	padj	Fibrosis.stage	0.152003	0.049078	0.0465993
MA1937.1_ERF::HOXB13	0.01	3.84	3.54	Myeloid	ATAC	up	padj	Fibrosis.stage	0.117357	0.049078	0.0465993
MA1729.1_ZNF680	0.01	3.39	3.11	Myeloid	ATAC	up	padj	Fibrosis.stage	0.124371	0.049078	0.0465993
MA0868.2_SOX8	0.01	4.88	4.54	Myeloid	ATAC	up	padj	Fibrosis.stage	0.104189	0.049078	0.0465993
MA0661.1_MEOX1	0.01	2.31	2.08	Myeloid	ATAC	up	padj	Fibrosis.stage	0.151309	0.049078	0.0465993
MA0845.1_FOXB1	0.01	3.62	3.34	Myeloid	ATAC	up	padj	Fibrosis.stage	0.116142	0.049078	0.0465993
MA0838.1_CEBPG	0.01	2.42	2.19	Myeloid	ATAC	up	padj	Fibrosis.stage	0.144076	0.049078	0.0465993
MA0823.1_HEY1	0.01	3.96	3.67	Myeloid	ATAC	up	padj	Fibrosis.stage	0.10972	0.049078	0.0465993
MA0132.2_PDX1	0.01	3.84	3.56	Myeloid	ATAC	up	padj	Fibrosis.stage	0.109229	0.049078	0.0465993
MA1986.1_ZNF692	0.01	19.35	18.76	Myeloid	ATAC	up	padj	Fibrosis.stage	0.0446737	0.049078	0.0465993
MA1507.1_HOXD4	0.01	3.96	3.68	Myeloid	ATAC	up	padj	Fibrosis.stage	0.105795	0.049078	0.0465993
MA0143.4_SOX2	0.01	4.99	4.67	Myeloid	ATAC	up	padj	Fibrosis.stage	0.0956173	0.049078	0.0465993
MA1570.1_TFAP4	0.01	5.83	5.5	Myeloid	ATAC	up	padj	Fibrosis.stage	0.0840643	0.049078	0.0465993
MA1964.1_SMAD2	0.01	15.04	14.52	Myeloid	ATAC	up	padj	Fibrosis.stage	0.0507631	0.049078	0.0465993
MA0738.1_HIC2	0.01	12.64	12.17	Myeloid	ATAC	up	padj	Fibrosis.stage	0.0546673	0.049078	0.0465993
MA1525.2_NFATC4	0.01	5.94	5.6	Myeloid	ATAC	up	padj	Fibrosis.stage	0.0850361	0.049078	0.0465993
MA0497.1_MEF2C	0.01	6.31	5.97	Myeloid	ATAC	up	padj	Fibrosis.stage	0.0799091	0.049078	0.0465993
MA0762.1_ETV2	0.1	4.65	4.37	Myeloid	ATAC	up	padj	Fibrosis.stage	0.0895974	0.29322	0.298276
MA1485.1_FERD3L	0.1	2.36	2.16	Myeloid	ATAC	up	padj	Fibrosis.stage	0.127756	0.29322	0.298276
MA1561.1_SOX12	0.1	1.69	1.53	Myeloid	ATAC	up	padj	Fibrosis.stage	0.143492	0.29322	0.298276
MA0154.4_EBF1	0.1	11.41	11.01	Myeloid	ATAC	up	padj	Fibrosis.stage	0.0514843	0.29322	0.298276
MA0815.1_TFAP2C	0.1	6.9	6.58	Myeloid	ATAC	up	padj	Fibrosis.stage	0.0685088	0.29322	0.298276
MA1549.1_POU6F1	0.1	2.81	2.61	Myeloid	ATAC	up	padj	Fibrosis.stage	0.10652	0.29322	0.298276
MA0793.1_POU6F2	0.1	2.69	2.49	Myeloid	ATAC	up	padj	Fibrosis.stage	0.11146	0.29322	0.298276
MA0903.1_HOXB3	0.1	1.97	1.8	Myeloid	ATAC	up	padj	Fibrosis.stage	0.130199	0.29322	0.298276
MA0525.2_TP63	0.1	0.15	0.11	Myeloid	ATAC	up	padj	Fibrosis.stage	0.447459	0.29322	0.298276
MA1645.1_NKX2-2	0.1	8.65	8.3	Myeloid	ATAC	up	padj	Fibrosis.stage	0.0595888	0.29322	0.298276
MA0732.1_EGR3	0.1	2.55	2.36	Myeloid	ATAC	up	padj	Fibrosis.stage	0.11171	0.29322	0.298276
MA0791.1_POU4F3	0.1	1.87	1.7	Myeloid	ATAC	up	padj	Fibrosis.stage	0.137504	0.29322	0.298276
MA0873.1_HOXD12	0.1	0.74	0.64	Myeloid	ATAC	up	padj	Fibrosis.stage	0.209453	0.29322	0.298276
MA0628.1_POU6F1	0.1	1.07	0.95	Myeloid	ATAC	up	padj	Fibrosis.stage	0.171611	0.29322	0.298276
MA0756.2_ONECUT2	0.1	0.94	0.83	Myeloid	ATAC	up	padj	Fibrosis.stage	0.179549	0.29322	0.298276
MA0819.2_CLOCK	0.1	5.04	4.78	Myeloid	ATAC	up	padj	Fibrosis.stage	0.0764131	0.29322	0.298276
MA1473.1_CDX4	0.1	1.92	1.76	Myeloid	ATAC	up	padj	Fibrosis.stage	0.125531	0.29322	0.298276
MA0098.3_ETS1	0.1	7.82	7.5	Myeloid	ATAC	up	padj	Fibrosis.stage	0.060278	0.29322	0.298276
MA0783.1_PKNOX2	0.1	0.62	0.53	Myeloid	ATAC	up	padj	Fibrosis.stage	0.226276	0.29322	0.298276
MA0058.3_MAX	0.1	4.62	4.37	Myeloid	ATAC	up	padj	Fibrosis.stage	0.0802596	0.29322	0.298276
MA1121.1_TEAD2	0.1	6.05	5.77	Myeloid	ATAC	up	padj	Fibrosis.stage	0.0683638	0.29322	0.298276
MA1463.1_ARGFX	0.1	1.58	1.44	Myeloid	ATAC	up	padj	Fibrosis.stage	0.133856	0.29322	0.298276
MA0724.1_VENTX	0.1	2.07	1.9	Myeloid	ATAC	up	padj	Fibrosis.stage	0.123631	0.29322	0.298276
MA1948.1_ETV5::HOXA2	0.1	2.75	2.56	Myeloid	ATAC	up	padj	Fibrosis.stage	0.103288	0.29322	0.298276
MA0639.1_DBP	0.1	1.55	1.41	Myeloid	ATAC	up	padj	Fibrosis.stage	0.136573	0.29322	0.298276
MA0878.3_CDX1	0.1	2.01	1.85	Myeloid	ATAC	up	padj	Fibrosis.stage	0.11967	0.29322	0.298276
MA0649.1_HEY2	0.1	4.28	4.06	Myeloid	ATAC	up	padj	Fibrosis.stage	0.0761311	0.29322	0.298276
MA0009.2_TBXT	0.1	0.48	0.4	Myeloid	ATAC	up	padj	Fibrosis.stage	0.263034	0.29322	0.298276
MA0839.1_CREB3L1	0.1	1.23	1.11	Myeloid	ATAC	up	padj	Fibrosis.stage	0.148099	0.29322	0.298276
MA0683.1_POU4F2	0.1	0.44	0.37	Myeloid	ATAC	up	padj	Fibrosis.stage	0.249978	0.29322	0.298276
MA0862.1_GMEB2	0.1	0.63	0.54	Myeloid	ATAC	up	padj	Fibrosis.stage	0.222392	0.29322	0.298276
MA0083.3_SRF	0.1	0.31	0.26	Myeloid	ATAC	up	padj	Fibrosis.stage	0.253757	0.29322	0.298276
MA1583.1_ZFP57	0.1	2.29	2.12	Myeloid	ATAC	up	padj	Fibrosis.stage	0.111283	0.29322	0.298276
MA1973.1_ZKSCAN3	0.1	5.01	4.77	Myeloid	ATAC	up	padj	Fibrosis.stage	0.0708213	0.29322	0.298276
MA1728.1_ZNF549	0.1	21.43	20.99	Myeloid	ATAC	up	padj	Fibrosis.stage	0.0299297	0.29322	0.298276
MA0790.1_POU4F1	0.1	2.1	1.95	Myeloid	ATAC	up	padj	Fibrosis.stage	0.106915	0.29322	0.298276
MA1723.1_PRDM9	0.1	20.74	20.31	Myeloid	ATAC	up	padj	Fibrosis.stage	0.0302257	0.29322	0.298276
MA1717.1_ZNF784	0.1	1.96	1.81	Myeloid	ATAC	up	padj	Fibrosis.stage	0.114864	0.29322	0.298276
MA0032.2_FOXC1	0.1	4.69	4.47	Myeloid	ATAC	up	padj	Fibrosis.stage	0.0693131	0.29322	0.298276
MA0627.2_POU2F3	0.1	3.14	2.95	Myeloid	ATAC	up	padj	Fibrosis.stage	0.0900496	0.29322	0.298276
MA0813.1_TFAP2B	0.1	7.86	7.57	Myeloid	ATAC	up	padj	Fibrosis.stage	0.054236	0.29322	0.298276
MA1109.1_NEUROD1	0.1	9.99	9.68	Myeloid	ATAC	up	padj	Fibrosis.stage	0.0454776	0.29322	0.298276
MA0875.1_BARX1	0.1	3.07	2.89	Myeloid	ATAC	up	padj	Fibrosis.stage	0.0871692	0.29322	0.298276
MA1504.1_HOXC4	0.1	4.21	4	Myeloid	ATAC	up	padj	Fibrosis.stage	0.0738202	0.29322	0.298276
MA0812.1_TFAP2B	0.1	10.24	9.93	Myeloid	ATAC	up	padj	Fibrosis.stage	0.0443501	0.29322	0.298276
MA0666.2_MSX1	0.1	3.42	3.24	Myeloid	ATAC	up	padj	Fibrosis.stage	0.0780025	0.29322	0.298276
MA0852.2_FOXK1	0.1	4.53	4.32	Myeloid	ATAC	up	padj	Fibrosis.stage	0.0684797	0.29322	0.298276
MA1721.1_ZNF93	0.1	8.61	8.32	Myeloid	ATAC	up	padj	Fibrosis.stage	0.0494297	0.29322	0.298276
MA0144.2_STAT3	0.1	8.22	7.95	Myeloid	ATAC	up	padj	Fibrosis.stage	0.0481835	0.29322	0.298276
MA1646.1_OSR2	0.1	11.63	11.31	Myeloid	ATAC	up	padj	Fibrosis.stage	0.0402522	0.29322	0.298276
MA1497.1_HOXA6	0.1	1.11	1.01	Myeloid	ATAC	up	padj	Fibrosis.stage	0.136204	0.29322	0.298276
MA1529.1_NHLH2	0.1	3.6	3.42	Myeloid	ATAC	up	padj	Fibrosis.stage	0.0740006	0.29322	0.298276
MA0767.1_GCM2	0.1	4.64	4.44	Myeloid	ATAC	up	padj	Fibrosis.stage	0.0635651	0.29322	0.298276
MA0893.2_GSX2	0.1	3.13	2.96	Myeloid	ATAC	up	padj	Fibrosis.stage	0.0805655	0.29322	0.298276
MA1597.1_ZNF528	0.1	1.74	1.62	Myeloid	ATAC	up	padj	Fibrosis.stage	0.103093	0.29322	0.298276
MA0158.2_HOXA5	0.1	3.14	2.98	Myeloid	ATAC	up	padj	Fibrosis.stage	0.0754522	0.29322	0.298276
MA1984.1_ZNF667	0.1	5.21	5	Myeloid	ATAC	up	padj	Fibrosis.stage	0.0593553	0.29322	0.298276
MA1655.1_ZNF341	0.1	10.64	10.35	Myeloid	ATAC	up	padj	Fibrosis.stage	0.0398674	0.29322	0.298276
MA1976.1_ZNF320	0.1	10.72	10.43	Myeloid	ATAC	up	padj	Fibrosis.stage	0.0395657	0.29322	0.298276
MA1499.1_HOXB4	0.1	4.27	4.08	Myeloid	ATAC	up	padj	Fibrosis.stage	0.0656669	0.29322	0.298276
MA0140.2_GATA1::TAL1	0.1	2.55	2.4	Myeloid	ATAC	up	padj	Fibrosis.stage	0.0874628	0.29322	0.298276
MA1722.1_ZSCAN31	0.1	0.2	0.16	Myeloid	ATAC	up	padj	Fibrosis.stage	0.321928	0.29322	0.298276
MA0872.1_TFAP2A	0.1	8.03	7.78	Myeloid	ATAC	up	padj	Fibrosis.stage	0.0456298	0.29322	0.298276
MA1114.1_PBX3	0.1	9.25	8.98	Myeloid	ATAC	up	padj	Fibrosis.stage	0.0427379	0.29322	0.298276
MA0808.1_TEAD3	0.1	5.53	5.32	Myeloid	ATAC	up	padj	Fibrosis.stage	0.0558532	0.29322	0.298276
MA1601.2_ZNF75D	0.1	3.91	3.74	Myeloid	ATAC	up	padj	Fibrosis.stage	0.0641303	0.29322	0.298276
MA0708.2_MSX2	0.1	3.21	3.05	Myeloid	ATAC	up	padj	Fibrosis.stage	0.0737641	0.29322	0.298276
MA0059.1_MAX::MYC	0.1	3.63	3.47	Myeloid	ATAC	up	padj	Fibrosis.stage	0.0650339	0.29322	0.298276
MA0850.1_FOXP3	0.1	3.75	3.58	Myeloid	ATAC	up	padj	Fibrosis.stage	0.066931	0.29322	0.298276
MA1588.1_ZNF136	0.1	1.4	1.3	Myeloid	ATAC	up	padj	Fibrosis.stage	0.106915	0.29322	0.298276
MA1496.1_HOXA4	0.1	2.26	2.13	Myeloid	ATAC	up	padj	Fibrosis.stage	0.0854693	0.29322	0.298276
MA0912.2_HOXD3	0.1	2.22	2.1	Myeloid	ATAC	up	padj	Fibrosis.stage	0.0801703	0.29322	0.298276
MA0104.4_MYCN	0.1	4.8	4.61	Myeloid	ATAC	up	padj	Fibrosis.stage	0.0582677	0.29322	0.298276
MA0888.1_EVX2	0.1	1.59	1.49	Myeloid	ATAC	up	padj	Fibrosis.stage	0.0937144	0.29322	0.298276
MA0876.1_BSX	0.1	2.59	2.45	Myeloid	ATAC	up	padj	Fibrosis.stage	0.0801703	0.29322	0.298276
MA0113.3_NR3C1	0.1	0.54	0.48	Myeloid	ATAC	up	padj	Fibrosis.stage	0.169925	0.29322	0.298276
MA1105.2_GRHL2	0.1	4.52	4.34	Myeloid	ATAC	up	padj	Fibrosis.stage	0.0586277	0.29322	0.298276
MA0042.2_FOXI1	0.1	6.37	6.17	Myeloid	ATAC	up	padj	Fibrosis.stage	0.0460229	0.29322	0.298276
MA0848.1_FOXO4	0.1	6.37	6.17	Myeloid	ATAC	up	padj	Fibrosis.stage	0.0460229	0.29322	0.298276
MA1468.1_ATOH7	0.1	4.97	4.79	Myeloid	ATAC	up	padj	Fibrosis.stage	0.0532202	0.29322	0.298276
MA1975.1_ZNF214	0.1	3.37	3.21	Myeloid	ATAC	up	padj	Fibrosis.stage	0.0701753	0.29322	0.298276
MA0879.2_DLX1	0.1	2.14	2.02	Myeloid	ATAC	up	padj	Fibrosis.stage	0.0832555	0.29322	0.298276
MA0804.1_TBX19	0.1	0.6	0.54	Myeloid	ATAC	up	padj	Fibrosis.stage	0.152003	0.29322	0.298276
MA0743.2_SCRT1	0.1	4.06	3.9	Myeloid	ATAC	up	padj	Fibrosis.stage	0.0580056	0.29322	0.298276
MA1650.1_ZBTB14	0.1	7.83	7.61	Myeloid	ATAC	up	padj	Fibrosis.stage	0.0411159	0.29322	0.298276
MA0465.2_CDX2	0.1	3.43	3.28	Myeloid	ATAC	up	padj	Fibrosis.stage	0.0645128	0.29322	0.298276
MA0052.4_MEF2A	0.1	7.09	6.88	Myeloid	ATAC	up	padj	Fibrosis.stage	0.0433771	0.29322	0.298276
MA0736.1_GLIS2	0.1	2.39	2.27	Myeloid	ATAC	up	padj	Fibrosis.stage	0.0743183	0.29322	0.298276
MA1498.2_HOXA7	0.1	0.81	0.74	Myeloid	ATAC	up	padj	Fibrosis.stage	0.130397	0.29322	0.298276
MA1523.1_MSANTD3	0.1	8.01	7.79	Myeloid	ATAC	up	padj	Fibrosis.stage	0.0401789	0.29322	0.298276
MA0902.2_HOXB2	0.1	2.84	2.71	Myeloid	ATAC	up	padj	Fibrosis.stage	0.0675981	0.29322	0.298276
MA0669.1_NEUROG2	0.1	1.33	1.24	Myeloid	ATAC	up	padj	Fibrosis.stage	0.101086	0.29322	0.298276
MA1731.1_ZNF768	0.1	11.47	11.22	Myeloid	ATAC	up	padj	Fibrosis.stage	0.0317927	0.29322	0.298276
MA1562.1_SOX14	0.1	1.91	1.81	Myeloid	ATAC	up	padj	Fibrosis.stage	0.0775829	0.29322	0.298276
MA0809.2_TEAD4	0.1	6.3	6.11	Myeloid	ATAC	up	padj	Fibrosis.stage	0.0441794	0.29322	0.298276
MA0610.1_DMRT3	1	2.99	2.87	Myeloid	ATAC	up	padj	Fibrosis.stage	0.0590947	1	1
MA1118.1_SIX1	1	3.41	3.28	Myeloid	ATAC	up	padj	Fibrosis.stage	0.0560759	1	1
MA1631.1_ASCL1	1	16.86	16.58	Myeloid	ATAC	up	padj	Fibrosis.stage	0.0241605	1	1
MA0821.2_HES5	1	3.63	3.49	Myeloid	ATAC	up	padj	Fibrosis.stage	0.0567425	1	1
MA0726.1_VSX2	1	1.36	1.27	Myeloid	ATAC	up	padj	Fibrosis.stage	0.0987782	1	1
MA0913.2_HOXD9	1	2.74	2.62	Myeloid	ATAC	up	padj	Fibrosis.stage	0.0646091	1	1
MA0674.1_NKX6-1	1	2.49	2.38	Myeloid	ATAC	up	padj	Fibrosis.stage	0.0651842	1	1
MA1656.1_ZNF449	1	11.72	11.48	Myeloid	ATAC	up	padj	Fibrosis.stage	0.0298499	1	1
MA1594.1_ZNF382	1	0.28	0.24	Myeloid	ATAC	up	padj	Fibrosis.stage	0.222392	1	1
MA1519.1_LHX5	1	2.8	2.68	Myeloid	ATAC	up	padj	Fibrosis.stage	0.0631938	1	1
MA1480.1_DPRX	1	2.76	2.65	Myeloid	ATAC	up	padj	Fibrosis.stage	0.0586759	1	1
MA1983.1_ZNF582	1	0.68	0.62	Myeloid	ATAC	up	padj	Fibrosis.stage	0.133267	1	1
MA0069.1_PAX6	1	1.5	1.41	Myeloid	ATAC	up	padj	Fibrosis.stage	0.0892673	1	1
MA1563.2_SOX18	1	5.1	4.95	Myeloid	ATAC	up	padj	Fibrosis.stage	0.0430687	1	1
MA0507.2_POU2F2	1	0.79	0.73	Myeloid	ATAC	up	padj	Fibrosis.stage	0.113956	1	1
MA0825.1_MNT	1	4.55	4.4	Myeloid	ATAC	up	padj	Fibrosis.stage	0.048363	1	1
MA1725.1_ZNF189	1	11.2	10.98	Myeloid	ATAC	up	padj	Fibrosis.stage	0.0286207	1	1
MA0647.1_GRHL1	1	1.08	1.01	Myeloid	ATAC	up	padj	Fibrosis.stage	0.096676	1	1
MA0155.1_INSM1	1	9.75	9.55	Myeloid	ATAC	up	padj	Fibrosis.stage	0.0299015	1	1
MA0887.1_EVX1	1	1.46	1.38	Myeloid	ATAC	up	padj	Fibrosis.stage	0.0813001	1	1
MA0907.1_HOXC13	1	1.23	1.16	Myeloid	ATAC	up	padj	Fibrosis.stage	0.0845335	1	1
MA0706.1_MEOX2	1	1.36	1.28	Myeloid	ATAC	up	padj	Fibrosis.stage	0.0874628	1	1
MA0074.1_RXRA::VDR	1	0.38	0.34	Myeloid	ATAC	up	padj	Fibrosis.stage	0.160465	1	1
MA1657.1_ZNF652	1	2.78	2.67	Myeloid	ATAC	up	padj	Fibrosis.stage	0.0582451	1	1
MA0068.2_PAX4	1	1.38	1.31	Myeloid	ATAC	up	padj	Fibrosis.stage	0.0751015	1	1
MA0792.1_POU5F1B	1	3.25	3.14	Myeloid	ATAC	up	padj	Fibrosis.stage	0.0496752	1	1
MA0106.3_TP53	1	0.62	0.57	Myeloid	ATAC	up	padj	Fibrosis.stage	0.121306	1	1
MA1683.1_FOXA3	1	3.88	3.76	Myeloid	ATAC	up	padj	Fibrosis.stage	0.045324	1	1
MA0795.1_SMAD3	1	0.76	0.7	Myeloid	ATAC	up	padj	Fibrosis.stage	0.118644	1	1
MA1546.1_PAX3	1	0.84	0.78	Myeloid	ATAC	up	padj	Fibrosis.stage	0.106915	1	1
MA0597.2_THAP1	1	21.86	21.6	Myeloid	ATAC	up	padj	Fibrosis.stage	0.0172621	1	1
MA0149.1_EWSR1-FLI1	1	0.57	0.52	Myeloid	ATAC	up	padj	Fibrosis.stage	0.13245	1	1
MA0119.1_NFIC::TLX1	1	1.52	1.44	Myeloid	ATAC	up	padj	Fibrosis.stage	0.0780025	1	1
MA0877.3_BARHL1	1	1.63	1.55	Myeloid	ATAC	up	padj	Fibrosis.stage	0.0726037	1	1
MA1580.1_ZBTB32	1	1.91	1.82	Myeloid	ATAC	up	padj	Fibrosis.stage	0.0696342	1	1
MA0727.1_NR3C2	1	0.62	0.57	Myeloid	ATAC	up	padj	Fibrosis.stage	0.121306	1	1
MA0890.1_GBX2	1	2.79	2.69	Myeloid	ATAC	up	padj	Fibrosis.stage	0.0526589	1	1
MA0612.2_EMX1	1	2.07	1.99	Myeloid	ATAC	up	padj	Fibrosis.stage	0.0568623	1	1
MA1985.1_ZNF669	1	2.17	2.08	Myeloid	ATAC	up	padj	Fibrosis.stage	0.0611115	1	1
MA1099.2_HES1	1	5.57	5.43	Myeloid	ATAC	up	padj	Fibrosis.stage	0.0367251	1	1
MA1502.1_HOXB8	1	3.29	3.18	Myeloid	ATAC	up	padj	Fibrosis.stage	0.0490608	1	1
MA0722.1_VAX1	1	1.15	1.08	Myeloid	ATAC	up	padj	Fibrosis.stage	0.0906025	1	1
MA0725.1_VSX1	1	1.15	1.08	Myeloid	ATAC	up	padj	Fibrosis.stage	0.0906025	1	1
MA1514.1_KLF17	1	7.88	7.71	Myeloid	ATAC	up	padj	Fibrosis.stage	0.0314648	1	1
MA1571.1_TGIF2LX	1	2.51	2.42	Myeloid	ATAC	up	padj	Fibrosis.stage	0.0526803	1	1
MA0027.2_EN1	1	2.45	2.36	Myeloid	ATAC	up	padj	Fibrosis.stage	0.0539949	1	1
MA0796.1_TGIF1	1	0.31	0.28	Myeloid	ATAC	up	padj	Fibrosis.stage	0.146841	1	1
MA0528.2_ZNF263	1	20.63	20.4	Myeloid	ATAC	up	padj	Fibrosis.stage	0.0161747	1	1
MA0030.1_FOXF2	1	2.04	1.96	Myeloid	ATAC	up	padj	Fibrosis.stage	0.0577155	1	1
MA0882.1_DLX6	1	3.23	3.13	Myeloid	ATAC	up	padj	Fibrosis.stage	0.0453715	1	1
MA0070.1_PBX1	1	1.45	1.38	Myeloid	ATAC	up	padj	Fibrosis.stage	0.0713846	1	1
MA1572.1_TGIF2LY	1	2.82	2.73	Myeloid	ATAC	up	padj	Fibrosis.stage	0.0467942	1	1
MA1117.1_RELB	1	4	3.89	Myeloid	ATAC	up	padj	Fibrosis.stage	0.0402298	1	1
MA0754.2_CUX1	1	0.57	0.53	Myeloid	ATAC	up	padj	Fibrosis.stage	0.10497	1	1
MA0710.1_NOTO	1	3	2.9	Myeloid	ATAC	up	padj	Fibrosis.stage	0.0489096	1	1
MA1505.1_HOXC8	1	0.79	0.75	Myeloid	ATAC	up	padj	Fibrosis.stage	0.0749621	1	1
MA0849.1_FOXO6	1	5.37	5.25	Myeloid	ATAC	up	padj	Fibrosis.stage	0.0326047	1	1
MA0797.1_TGIF2	1	1.43	1.37	Myeloid	ATAC	up	padj	Fibrosis.stage	0.0618393	1	1
MA1116.1_RBPJ	1	17.76	17.56	Myeloid	ATAC	up	padj	Fibrosis.stage	0.0163387	1	1
MA0147.3_MYC	1	6.27	6.15	Myeloid	ATAC	up	padj	Fibrosis.stage	0.027879	1	1
MA1949.1_FLI1::DRGX	1	2.82	2.73	Myeloid	ATAC	up	padj	Fibrosis.stage	0.0467942	1	1
MA1484.1_ETS2	1	5.48	5.37	Myeloid	ATAC	up	padj	Fibrosis.stage	0.0292538	1	1
MA1981.1_ZNF530	1	13.37	13.19	Myeloid	ATAC	up	padj	Fibrosis.stage	0.0195549	1	1
MA1707.1_DMRTA1	1	3.04	2.95	Myeloid	ATAC	up	padj	Fibrosis.stage	0.0433564	1	1
MA0718.1_RAX	1	2.37	2.29	Myeloid	ATAC	up	padj	Fibrosis.stage	0.0495395	1	1
MA0731.1_BCL6B	1	0.03	0.02	Myeloid	ATAC	up	padj	Fibrosis.stage	0.584963	1	1
MA0777.1_MYBL2	1	0.21	0.19	Myeloid	ATAC	up	padj	Fibrosis.stage	0.14439	1	1
MA0910.2_HOXD8	1	2.82	2.74	Myeloid	ATAC	up	padj	Fibrosis.stage	0.0415193	1	1
MA0100.3_MYB	1	7.4	7.27	Myeloid	ATAC	up	padj	Fibrosis.stage	0.0255699	1	1
MA1541.1_NR6A1	1	3.5	3.41	Myeloid	ATAC	up	padj	Fibrosis.stage	0.0375832	1	1
MA1500.1_HOXB6	1	2.5	2.42	Myeloid	ATAC	up	padj	Fibrosis.stage	0.046921	1	1
MA0623.2_NEUROG1	1	1	0.95	Myeloid	ATAC	up	padj	Fibrosis.stage	0.0740006	1	1
MA0905.1_HOXC10	1	1.92	1.86	Myeloid	ATAC	up	padj	Fibrosis.stage	0.0458037	1	1
MA1530.1_NKX6-3	1	3.24	3.16	Myeloid	ATAC	up	padj	Fibrosis.stage	0.0360693	1	1
MA1980.1_ZNF418	1	3.39	3.31	Myeloid	ATAC	up	padj	Fibrosis.stage	0.0344541	1	1
MA0899.1_HOXA10	1	3.22	3.14	Myeloid	ATAC	up	padj	Fibrosis.stage	0.0362961	1	1
MA1938.1_ERF::NHLH1	1	2.07	2	Myeloid	ATAC	up	padj	Fibrosis.stage	0.0496308	1	1
MA0594.2_HOXA9	1	0.39	0.37	Myeloid	ATAC	up	padj	Fibrosis.stage	0.0759489	1	1
MA1963.1_SATB1	1	1.39	1.34	Myeloid	ATAC	up	padj	Fibrosis.stage	0.0528519	1	1
MA0047.3_FOXA2	1	3.8	3.71	Myeloid	ATAC	up	padj	Fibrosis.stage	0.0345802	1	1
MA0794.1_PROX1	1	0.62	0.59	Myeloid	ATAC	up	padj	Fibrosis.stage	0.0715533	1	1
MA0847.3_FOXD2	1	3.54	3.46	Myeloid	ATAC	up	padj	Fibrosis.stage	0.0329773	1	1
MA1115.1_POU5F1	1	4.36	4.27	Myeloid	ATAC	up	padj	Fibrosis.stage	0.0300921	1	1
MA0090.3_TEAD1	1	5.8	5.7	Myeloid	ATAC	up	padj	Fibrosis.stage	0.025091	1	1
MA0716.1_PRRX1	1	2.49	2.43	Myeloid	ATAC	up	padj	Fibrosis.stage	0.0351894	1	1
MA0522.3_TCF3	1	8.93	8.81	Myeloid	ATAC	up	padj	Fibrosis.stage	0.0195182	1	1
MA0892.1_GSX1	1	0.74	0.7	Myeloid	ATAC	up	padj	Fibrosis.stage	0.0801703	1	1
MA1506.1_HOXD10	1	0.77	0.73	Myeloid	ATAC	up	padj	Fibrosis.stage	0.076962	1	1
MA0753.2_ZNF740	1	10.86	10.73	Myeloid	ATAC	up	padj	Fibrosis.stage	0.017374	1	1
MA1958.1_HOXD12::ELK1	1	0.54	0.51	Myeloid	ATAC	up	padj	Fibrosis.stage	0.0824622	1	1
MA0072.1_RORA	1	0.73	0.7	Myeloid	ATAC	up	padj	Fibrosis.stage	0.0605415	1	1
MA0635.1_BARHL2	1	1.53	1.48	Myeloid	ATAC	up	padj	Fibrosis.stage	0.0479345	1	1
MA0846.1_FOXC2	1	5.69	5.6	Myeloid	ATAC	up	padj	Fibrosis.stage	0.0230018	1	1
MA1527.1_NFIC	1	2.17	2.11	Myeloid	ATAC	up	padj	Fibrosis.stage	0.040452	1	1
MA0686.1_SPDEF	1	2.12	2.07	Myeloid	ATAC	up	padj	Fibrosis.stage	0.0344335	1	1
MA0758.1_E2F7	1	0.05	0.04	Myeloid	ATAC	up	padj	Fibrosis.stage	0.321928	1	1
MA0076.2_ELK4	1	12.16	12.04	Myeloid	ATAC	up	padj	Fibrosis.stage	0.0143078	1	1
MA0642.2_EN2	1	2.14	2.09	Myeloid	ATAC	up	padj	Fibrosis.stage	0.0341079	1	1
MA0843.1_TEF	1	0.97	0.94	Myeloid	ATAC	up	padj	Fibrosis.stage	0.045324	1	1
MA1548.1_PLAGL2	1	10.89	10.78	Myeloid	ATAC	up	padj	Fibrosis.stage	0.0146468	1	1
MA0056.2_MZF1	1	6.92	6.83	Myeloid	ATAC	up	padj	Fibrosis.stage	0.0188865	1	1
MA0702.2_LMX1A	1	1.32	1.28	Myeloid	ATAC	up	padj	Fibrosis.stage	0.0443941	1	1
MA0744.2_SCRT2	1	4.86	4.78	Myeloid	ATAC	up	padj	Fibrosis.stage	0.0239457	1	1
MA0886.1_EMX2	1	1.91	1.86	Myeloid	ATAC	up	padj	Fibrosis.stage	0.03827	1	1
MA0760.1_ERF	1	5.36	5.28	Myeloid	ATAC	up	padj	Fibrosis.stage	0.0216951	1	1
MA1474.1_CREB3L4	1	3.82	3.75	Myeloid	ATAC	up	padj	Fibrosis.stage	0.026682	1	1
MA0161.2_NFIC	1	4.47	4.4	Myeloid	ATAC	up	padj	Fibrosis.stage	0.0227713	1	1
MA0481.3_FOXP1	1	3.92	3.86	Myeloid	ATAC	up	padj	Fibrosis.stage	0.0222528	1	1
MA0075.3_PRRX2	1	2.22	2.17	Myeloid	ATAC	up	padj	Fibrosis.stage	0.0328646	1	1
MA0776.1_MYBL1	1	0.28	0.26	Myeloid	ATAC	up	padj	Fibrosis.stage	0.106915	1	1
MA0646.1_GCM1	1	3.79	3.73	Myeloid	ATAC	up	padj	Fibrosis.stage	0.0230222	1	1
MA1103.2_FOXK2	1	3.76	3.7	Myeloid	ATAC	up	padj	Fibrosis.stage	0.0232074	1	1
MA1579.1_ZBTB26	1	10.33	10.23	Myeloid	ATAC	up	padj	Fibrosis.stage	0.0140341	1	1
MA0613.1_FOXG1	1	2.55	2.5	Myeloid	ATAC	up	padj	Fibrosis.stage	0.0285692	1	1
MA0694.1_ZBTB7B	1	3.29	3.23	Myeloid	ATAC	up	padj	Fibrosis.stage	0.0265534	1	1
MA0654.1_ISX	1	3.04	2.98	Myeloid	ATAC	up	padj	Fibrosis.stage	0.028759	1	1
MA1578.1_VEZF1	1	8.98	8.9	Myeloid	ATAC	up	padj	Fibrosis.stage	0.0129101	1	1
MA0780.1_PAX3	1	0.24	0.22	Myeloid	ATAC	up	padj	Fibrosis.stage	0.125531	1	1
MA1654.1_ZNF16	1	1.02	0.99	Myeloid	ATAC	up	padj	Fibrosis.stage	0.0430687	1	1
MA1501.1_HOXB7	1	2.28	2.24	Myeloid	ATAC	up	padj	Fibrosis.stage	0.0255351	1	1
MA0782.2_PKNOX1	1	7.55	7.48	Myeloid	ATAC	up	padj	Fibrosis.stage	0.0134384	1	1
MA0468.1_DUX4	1	1.7	1.67	Myeloid	ATAC	up	padj	Fibrosis.stage	0.0256866	1	1
MA0752.1_ZNF410	1	0.05	0.05	Myeloid	ATAC	up	padj	Fibrosis.stage	0	1	1
MA1577.1_TLX2	1	2.97	2.93	Myeloid	ATAC	up	padj	Fibrosis.stage	0.0195623	1	1
MA1602.1_ZSCAN29	1	1.38	1.35	Myeloid	ATAC	up	padj	Fibrosis.stage	0.0317089	1	1
MA0675.1_NKX6-2	1	1.58	1.55	Myeloid	ATAC	up	padj	Fibrosis.stage	0.0276563	1	1
MA1960.1_MGA::EVX1	1	2.04	2	Myeloid	ATAC	up	padj	Fibrosis.stage	0.0285692	1	1
MA0634.1_ALX3	1	1.52	1.49	Myeloid	ATAC	up	padj	Fibrosis.stage	0.028759	1	1
MA0689.1_TBX20	1	3.84	3.8	Myeloid	ATAC	up	padj	Fibrosis.stage	0.0151069	1	1
MA0148.4_FOXA1	1	4.06	4.02	Myeloid	ATAC	up	padj	Fibrosis.stage	0.0142842	1	1
MA0750.2_ZBTB7A	1	12.84	12.77	Myeloid	ATAC	up	padj	Fibrosis.stage	0.00788668	1	1
MA0504.1_NR2C2	1	7.86	7.8	Myeloid	ATAC	up	padj	Fibrosis.stage	0.0110552	1	1
MA0894.1_HESX1	1	2.76	2.72	Myeloid	ATAC	up	padj	Fibrosis.stage	0.0210616	1	1
MA0093.3_USF1	1	6.24	6.19	Myeloid	ATAC	up	padj	Fibrosis.stage	0.0116066	1	1
MA1470.1_BACH2	1	0.11	0.1	Myeloid	ATAC	up	padj	Fibrosis.stage	0.137504	1	1
MA0827.1_OLIG3	1	1.87	1.84	Myeloid	ATAC	up	padj	Fibrosis.stage	0.0233325	1	1
MA0703.2_LMX1B	1	0.92	0.9	Myeloid	ATAC	up	padj	Fibrosis.stage	0.0317089	1	1
MA1944.1_ETV5::DRGX	1	4.65	4.6	Myeloid	ATAC	up	padj	Fibrosis.stage	0.0155969	1	1
MA1522.1_MAZ	1	15.19	15.12	Myeloid	ATAC	up	padj	Fibrosis.stage	0.00666373	1	1
MA0701.2_LHX9	1	1.58	1.56	Myeloid	ATAC	up	padj	Fibrosis.stage	0.0183785	1	1
MA0485.2_HOXC9	1	0.81	0.79	Myeloid	ATAC	up	padj	Fibrosis.stage	0.0360693	1	1
MA0618.1_LBX1	1	2.57	2.54	Myeloid	ATAC	up	padj	Fibrosis.stage	0.0169399	1	1
MA1494.1_HNF4A	1	0.77	0.76	Myeloid	ATAC	up	padj	Fibrosis.stage	0.018859	1	1
MA0671.1_NFIX	1	7.03	6.98	Myeloid	ATAC	up	padj	Fibrosis.stage	0.0102977	1	1
MA0067.2_PAX2	1	0.71	0.7	Myeloid	ATAC	up	padj	Fibrosis.stage	0.0204641	1	1
MA1493.1_HES6	1	2.13	2.11	Myeloid	ATAC	up	padj	Fibrosis.stage	0.0136104	1	1
MA0707.2_MNX1	1	2.51	2.48	Myeloid	ATAC	up	padj	Fibrosis.stage	0.0173472	1	1
MA0073.1_RREB1	1	2.86	2.83	Myeloid	ATAC	up	padj	Fibrosis.stage	0.0152131	1	1
MA1464.1_ARNT2	1	3.22	3.19	Myeloid	ATAC	up	padj	Fibrosis.stage	0.0135043	1	1
MA1495.1_HOXA1	1	0.84	0.82	Myeloid	ATAC	up	padj	Fibrosis.stage	0.0347654	1	1
MA1466.1_ATF6	1	0.55	0.53	Myeloid	ATAC	up	padj	Fibrosis.stage	0.0534393	1	1
MA1122.1_TFDP1	1	7.45	7.41	Myeloid	ATAC	up	padj	Fibrosis.stage	0.00776688	1	1
MA0700.2_LHX2	1	2.56	2.54	Myeloid	ATAC	up	padj	Fibrosis.stage	0.0113153	1	1
MA0788.1_POU3F3	1	2.28	2.26	Myeloid	ATAC	up	padj	Fibrosis.stage	0.0127111	1	1
MA0889.1_GBX1	1	2.01	2	Myeloid	ATAC	up	padj	Fibrosis.stage	0.0071955	1	1
MA1719.1_ZNF816	1	6.61	6.58	Myeloid	ATAC	up	padj	Fibrosis.stage	0.00656269	1	1
MA0784.2_POU1F1	1	0.54	0.53	Myeloid	ATAC	up	padj	Fibrosis.stage	0.026967	1	1
MA1971.1_ZBED2	1	1.91	1.89	Myeloid	ATAC	up	padj	Fibrosis.stage	0.0151864	1	1
MA0616.2_HES2	1	4.15	4.13	Myeloid	ATAC	up	padj	Fibrosis.stage	0.00696955	1	1
MA0865.2_E2F8	1	2.75	2.74	Myeloid	ATAC	up	padj	Fibrosis.stage	0.00525573	1	1
MA0785.1_POU2F1	1	2.83	2.81	Myeloid	ATAC	up	padj	Fibrosis.stage	0.0102319	1	1
MA1112.2_NR4A1	1	6.46	6.44	Myeloid	ATAC	up	padj	Fibrosis.stage	0.00447348	1	1
MA1977.1_ZNF324	1	3.81	3.79	Myeloid	ATAC	up	padj	Fibrosis.stage	0.00759315	1	1
MA0884.2_DUXA	1	0.62	0.61	Myeloid	ATAC	up	padj	Fibrosis.stage	0.023459	1	1
MA0046.2_HNF1A	1	1.3	1.3	Myeloid	ATAC	up	padj	Fibrosis.stage	0	1	1
MA0692.1_TFEB	1	6.23	6.22	Myeloid	ATAC	up	padj	Fibrosis.stage	0.00231758	1	1
MA0699.1_LBX2	1	1.32	1.31	Myeloid	ATAC	up	padj	Fibrosis.stage	0.0109711	1	1
MA0817.1_BHLHE23	1	0.62	0.62	Myeloid	ATAC	up	padj	Fibrosis.stage	0	1	1
MA0914.1_ISL2	1	2.75	2.74	Myeloid	ATAC	up	padj	Fibrosis.stage	0.00525573	1	1
MA1560.1_SOHLH2	1	2.95	2.94	Myeloid	ATAC	up	padj	Fibrosis.stage	0.0048988	1	1
MA0066.1_PPARG	1	1.27	1.27	Myeloid	ATAC	up	padj	Fibrosis.stage	0	1	1
MA0153.2_HNF1B	1	0.85	0.85	Myeloid	ATAC	up	padj	Fibrosis.stage	0	1	1
MA0101.1_REL	1	6.31	6.3	Myeloid	ATAC	up	padj	Fibrosis.stage	0.00228818	1	1
MA0863.1_MTF1	1	0.75	0.75	Myeloid	ATAC	up	padj	Fibrosis.stage	0	1	1
MA0844.1_XBP1	1	1.02	1.02	Myeloid	ATAC	up	padj	Fibrosis.stage	0	1	1
MA0463.2_BCL6	1	1.61	1.61	Myeloid	ATAC	up	padj	Fibrosis.stage	0	1	1
MA0771.1_HSF4	1	2.6	2.59	Myeloid	ATAC	up	padj	Fibrosis.stage	0.00555953	1	1
MA0077.1_SOX9	1	3.48	3.48	Myeloid	ATAC	up	padj	Fibrosis.stage	0	1	1
MA1713.1_ZNF610	1	9.4	9.4	Myeloid	ATAC	up	padj	Fibrosis.stage	0	1	1
MA0658.1_LHX6	1	1.29	1.29	Myeloid	ATAC	up	padj	Fibrosis.stage	0	1	1
MA0723.2_VAX2	1	0.59	0.59	Myeloid	ATAC	up	padj	Fibrosis.stage	0	1	1
MA0632.2_TCFL5	1	4.04	4.05	Myeloid	ATAC	up	padj	Fibrosis.stage	-0.00356662	1	1
MA0638.1_CREB3	1	1.24	1.24	Myeloid	ATAC	up	padj	Fibrosis.stage	0	1	1
MA0906.1_HOXC12	1	0.7	0.7	Myeloid	ATAC	up	padj	Fibrosis.stage	0	1	1
MA0672.1_NKX2-3	1	6.87	6.88	Myeloid	ATAC	up	padj	Fibrosis.stage	-0.00209847	1	1
MA1940.1_ETV2::DRGX	1	2.22	2.23	Myeloid	ATAC	up	padj	Fibrosis.stage	-0.00648403	1	1
MA0826.1_OLIG1	1	0.7	0.71	Myeloid	ATAC	up	padj	Fibrosis.stage	-0.0204641	1	1
MA1503.1_HOXB9	1	0.97	0.98	Myeloid	ATAC	up	padj	Fibrosis.stage	-0.014797	1	1
MA1593.1_ZNF317	1	8.75	8.78	Myeloid	ATAC	up	padj	Fibrosis.stage	-0.00493792	1	1
MA1491.2_GLI3	1	0.5	0.51	Myeloid	ATAC	up	padj	Fibrosis.stage	-0.0285692	1	1
MA0678.1_OLIG2	1	1.25	1.26	Myeloid	ATAC	up	padj	Fibrosis.stage	-0.0114956	1	1
MA0818.2_BHLHE22	1	1.03	1.04	Myeloid	ATAC	up	padj	Fibrosis.stage	-0.0139392	1	1
MA1532.2_NR1D2	1	0.7	0.71	Myeloid	ATAC	up	padj	Fibrosis.stage	-0.0204641	1	1
MA0687.1_SPIC	1	11.64	11.68	Myeloid	ATAC	up	padj	Fibrosis.stage	-0.00494922	1	1
MA0620.3_MITF	1	3.09	3.11	Myeloid	ATAC	up	padj	Fibrosis.stage	-0.00930774	1	1
MA1726.1_ZNF331	1	12.65	12.69	Myeloid	ATAC	up	padj	Fibrosis.stage	-0.00455468	1	1
MA1528.1_NFIX	1	5.7	5.73	Myeloid	ATAC	up	padj	Fibrosis.stage	-0.00757322	1	1
MA1970.1_TRPS1	1	3.2	3.23	Myeloid	ATAC	up	padj	Fibrosis.stage	-0.0134623	1	1
MA0673.1_NKX2-8	1	6.29	6.33	Myeloid	ATAC	up	padj	Fibrosis.stage	-0.00914548	1	1
MA1637.1_EBF3	1	10.79	10.84	Myeloid	ATAC	up	padj	Fibrosis.stage	-0.00666989	1	1
MA0786.1_POU3F1	1	2.84	2.87	Myeloid	ATAC	up	padj	Fibrosis.stage	-0.0151598	1	1
MA0679.2_ONECUT1	1	1.52	1.54	Myeloid	ATAC	up	padj	Fibrosis.stage	-0.018859	1	1
MA0717.1_RAX2	1	1.39	1.41	Myeloid	ATAC	up	padj	Fibrosis.stage	-0.0206103	1	1
MA0670.1_NFIA	1	10.1	10.16	Myeloid	ATAC	up	padj	Fibrosis.stage	-0.00854511	1	1
MA1972.1_ZFP14	1	13.71	13.78	Myeloid	ATAC	up	padj	Fibrosis.stage	-0.00734732	1	1
MA1957.1_HOXB2::ELK1	1	1.48	1.51	Myeloid	ATAC	up	padj	Fibrosis.stage	-0.0289514	1	1
MA1104.2_GATA6	1	3.08	3.11	Myeloid	ATAC	up	padj	Fibrosis.stage	-0.0139842	1	1
MA0755.1_CUX2	1	0.7	0.72	Myeloid	ATAC	up	padj	Fibrosis.stage	-0.040642	1	1
MA1119.1_SIX2	1	3.87	3.92	Myeloid	ATAC	up	padj	Fibrosis.stage	-0.0185201	1	1
MA0258.2_ESR2	1	9.52	9.58	Myeloid	ATAC	up	padj	Fibrosis.stage	-0.00906408	1	1
MA1714.1_ZNF675	1	2.8	2.84	Myeloid	ATAC	up	padj	Fibrosis.stage	-0.0204641	1	1
MA0770.1_HSF2	1	1.3	1.33	Myeloid	ATAC	up	padj	Fibrosis.stage	-0.0329146	1	1
MA0660.1_MEF2B	1	2.04	2.07	Myeloid	ATAC	up	padj	Fibrosis.stage	-0.0210616	1	1
MA1965.1_SP5	1	38.28	38.39	Myeloid	ATAC	up	padj	Fibrosis.stage	-0.00413973	1	1
MA1982.1_ZNF574	1	5.79	5.84	Myeloid	ATAC	up	padj	Fibrosis.stage	-0.012405	1	1
MA1599.1_ZNF682	1	9.96	10.04	Myeloid	ATAC	up	padj	Fibrosis.stage	-0.0115416	1	1
MA0799.2_RFX4	1	0.21	0.23	Myeloid	ATAC	up	padj	Fibrosis.stage	-0.131245	1	1
MA0084.1_SRY	1	3.87	3.92	Myeloid	ATAC	up	padj	Fibrosis.stage	-0.0185201	1	1
MA1155.1_ZSCAN4	1	0.75	0.77	Myeloid	ATAC	up	padj	Fibrosis.stage	-0.0379679	1	1
MA1531.1_NR1D1	1	1.64	1.67	Myeloid	ATAC	up	padj	Fibrosis.stage	-0.0261523	1	1
MA0160.2_NR4A2	1	6.27	6.34	Myeloid	ATAC	up	padj	Fibrosis.stage	-0.0160174	1	1
MA0871.2_TFEC	1	3.14	3.19	Myeloid	ATAC	up	padj	Fibrosis.stage	-0.0227919	1	1
MA0820.1_FIGLA	1	14.56	14.66	Myeloid	ATAC	up	padj	Fibrosis.stage	-0.00987475	1	1
MA0690.2_TBX21	1	3.93	3.99	Myeloid	ATAC	up	padj	Fibrosis.stage	-0.0218594	1	1
MA0105.4_NFKB1	1	0.59	0.61	Myeloid	ATAC	up	padj	Fibrosis.stage	-0.0480943	1	1
MA1108.2_MXI1	1	13.9	14	Myeloid	ATAC	up	padj	Fibrosis.stage	-0.0103419	1	1
MA0805.1_TBX1	1	6.73	6.8	Myeloid	ATAC	up	padj	Fibrosis.stage	-0.0149282	1	1
MA0031.1_FOXD1	1	1.81	1.85	Myeloid	ATAC	up	padj	Fibrosis.stage	-0.0315356	1	1
MA1643.1_NFIB	1	5.11	5.17	Myeloid	ATAC	up	padj	Fibrosis.stage	-0.016841	1	1
MA0721.1_UNCX	1	1.36	1.4	Myeloid	ATAC	up	padj	Fibrosis.stage	-0.0418202	1	1
MA1648.1_TCF12	1	9.11	9.2	Myeloid	ATAC	up	padj	Fibrosis.stage	-0.0141828	1	1
MA1943.1_ETV2::HOXB13	1	0.88	0.91	Myeloid	ATAC	up	padj	Fibrosis.stage	-0.048363	1	1
MA1987.1_ZNF701	1	11.28	11.39	Myeloid	ATAC	up	padj	Fibrosis.stage	-0.0140007	1	1
MA1544.1_OVOL1	1	0.18	0.2	Myeloid	ATAC	up	padj	Fibrosis.stage	-0.152003	1	1
MA0041.2_FOXD3	1	5.15	5.23	Myeloid	ATAC	up	padj	Fibrosis.stage	-0.0222385	1	1
MA0828.2_SREBF2	1	0.38	0.4	Myeloid	ATAC	up	padj	Fibrosis.stage	-0.0740006	1	1
MA0757.1_ONECUT3	1	0.68	0.71	Myeloid	ATAC	up	padj	Fibrosis.stage	-0.0622843	1	1
MA0895.1_HMBOX1	1	1.88	1.93	Myeloid	ATAC	up	padj	Fibrosis.stage	-0.0378682	1	1
MA0745.2_SNAI2	1	9.42	9.52	Myeloid	ATAC	up	padj	Fibrosis.stage	-0.0152345	1	1
MA0664.1_MLXIPL	1	2.64	2.7	Myeloid	ATAC	up	padj	Fibrosis.stage	-0.0324215	1	1
MA1711.1_ZNF343	1	1.69	1.74	Myeloid	ATAC	up	padj	Fibrosis.stage	-0.0420641	1	1
MA0464.2_BHLHE40	1	2.31	2.37	Myeloid	ATAC	up	padj	Fibrosis.stage	-0.0369942	1	1
MA0630.1_SHOX	1	1.04	1.08	Myeloid	ATAC	up	padj	Fibrosis.stage	-0.0544478	1	1
MA1557.1_SMAD5	1	1.06	1.1	Myeloid	ATAC	up	padj	Fibrosis.stage	-0.0534393	1	1
MA0787.1_POU3F2	1	2.25	2.3	Myeloid	ATAC	up	padj	Fibrosis.stage	-0.0317089	1	1
MA0775.1_MEIS3	1	7.42	7.52	Myeloid	ATAC	up	padj	Fibrosis.stage	-0.0193135	1	1
MA0830.2_TCF4	1	16.83	16.98	Myeloid	ATAC	up	padj	Fibrosis.stage	-0.0128013	1	1
MA1151.1_RORC	1	4.01	4.08	Myeloid	ATAC	up	padj	Fibrosis.stage	-0.0249669	1	1
MA1720.1_ZNF85	1	3.18	3.25	Myeloid	ATAC	up	padj	Fibrosis.stage	-0.031413	1	1
MA1148.1_PPARA::RXRA	1	5.67	5.76	Myeloid	ATAC	up	padj	Fibrosis.stage	-0.0227201	1	1
MA1962.1_POU2F1::SOX2	1	0.56	0.59	Myeloid	ATAC	up	padj	Fibrosis.stage	-0.0752881	1	1
MA1479.1_DMRTC2	1	2.34	2.4	Myeloid	ATAC	up	padj	Fibrosis.stage	-0.0365259	1	1
MA1600.1_ZNF684	1	1.77	1.83	Myeloid	ATAC	up	padj	Fibrosis.stage	-0.0480943	1	1
MA0035.4_GATA1	1	2.48	2.55	Myeloid	ATAC	up	padj	Fibrosis.stage	-0.0401571	1	1
MA1545.1_OVOL2	1	0.59	0.62	Myeloid	ATAC	up	padj	Fibrosis.stage	-0.0715533	1	1
MA0644.2_ESX1	1	2.36	2.43	Myeloid	ATAC	up	padj	Fibrosis.stage	-0.0421695	1	1
MA0663.1_MLX	1	1.48	1.54	Myeloid	ATAC	up	padj	Fibrosis.stage	-0.0573332	1	1
MA0482.2_GATA4	1	4.34	4.44	Myeloid	ATAC	up	padj	Fibrosis.stage	-0.0328646	1	1
MA0774.1_MEIS2	1	8.73	8.87	Myeloid	ATAC	up	padj	Fibrosis.stage	-0.0229525	1	1
MA0662.1_MIXL1	1	1.24	1.29	Myeloid	ATAC	up	padj	Fibrosis.stage	-0.0570309	1	1
MA0715.1_PROP1	1	0.91	0.96	Myeloid	ATAC	up	padj	Fibrosis.stage	-0.0771679	1	1
MA1478.1_DMRTA2	1	2.66	2.75	Myeloid	ATAC	up	padj	Fibrosis.stage	-0.0480054	1	1
MA0866.1_SOX21	1	0.11	0.13	Myeloid	ATAC	up	padj	Fibrosis.stage	-0.241008	1	1
MA1584.1_ZIC5	1	2.21	2.29	Myeloid	ATAC	up	padj	Fibrosis.stage	-0.0513012	1	1
MA0498.2_MEIS1	1	4.93	5.05	Myeloid	ATAC	up	padj	Fibrosis.stage	-0.0346957	1	1
MA1718.1_ZNF8	1	0.13	0.15	Myeloid	ATAC	up	padj	Fibrosis.stage	-0.206451	1	1
MA0749.1_ZBED1	1	0.03	0.04	Myeloid	ATAC	up	padj	Fibrosis.stage	-0.415037	1	1
MA0475.2_FLI1	1	4.41	4.52	Myeloid	ATAC	up	padj	Fibrosis.stage	-0.0355441	1	1
MA0596.1_SREBF2	1	7.88	8.03	Myeloid	ATAC	up	padj	Fibrosis.stage	-0.0272044	1	1
MA0789.1_POU3F4	1	2.3	2.39	Myeloid	ATAC	up	padj	Fibrosis.stage	-0.0553768	1	1
MA0036.3_GATA2	1	3.72	3.84	Myeloid	ATAC	up	padj	Fibrosis.stage	-0.0458037	1	1
MA1649.1_ZBTB12	1	5	5.13	Myeloid	ATAC	up	padj	Fibrosis.stage	-0.0370307	1	1
MA0713.1_PHOX2A	1	1.53	1.6	Myeloid	ATAC	up	padj	Fibrosis.stage	-0.0645403	1	1
MA1483.2_ELF2	1	7.79	7.95	Myeloid	ATAC	up	padj	Fibrosis.stage	-0.0293315	1	1
MA0681.2_PHOX2B	1	1.57	1.65	Myeloid	ATAC	up	padj	Fibrosis.stage	-0.0717015	1	1
MA1481.1_DRGX	1	2.41	2.51	Myeloid	ATAC	up	padj	Fibrosis.stage	-0.0586542	1	1
MA0141.3_ESRRB	1	1.91	1.99	Myeloid	ATAC	up	padj	Fibrosis.stage	-0.0591958	1	1
MA1939.1_ERF::SREBF2	1	0.45	0.49	Myeloid	ATAC	up	padj	Fibrosis.stage	-0.122857	1	1
MA0696.1_ZIC1	1	2.74	2.85	Myeloid	ATAC	up	padj	Fibrosis.stage	-0.056786	1	1
MA0593.1_FOXP2	1	4.97	5.11	Myeloid	ATAC	up	padj	Fibrosis.stage	-0.0400774	1	1
MA1589.1_ZNF140	1	0.93	1	Myeloid	ATAC	up	padj	Fibrosis.stage	-0.104697	1	1
MA0763.1_ETV3	1	4.19	4.33	Myeloid	ATAC	up	padj	Fibrosis.stage	-0.0474168	1	1
MA1968.1_TFCP2	1	1.36	1.44	Myeloid	ATAC	up	padj	Fibrosis.stage	-0.0824622	1	1
MA1715.1_ZNF707	1	2.59	2.7	Myeloid	ATAC	up	padj	Fibrosis.stage	-0.0600073	1	1
MA0773.1_MEF2D	1	2.06	2.16	Myeloid	ATAC	up	padj	Fibrosis.stage	-0.068387	1	1
MA0607.2_BHLHA15	1	1.08	1.16	Myeloid	ATAC	up	padj	Fibrosis.stage	-0.103093	1	1
MA0798.3_RFX3	1	0.35	0.39	Myeloid	ATAC	up	padj	Fibrosis.stage	-0.156119	1	1
MA0038.2_GFI1	1	2.79	2.91	Myeloid	ATAC	up	padj	Fibrosis.stage	-0.060754	1	1
MA0688.1_TBX2	1	5.24	5.4	Myeloid	ATAC	up	padj	Fibrosis.stage	-0.0433926	1	1
MA0509.3_RFX1	1	0.3	0.34	Myeloid	ATAC	up	padj	Fibrosis.stage	-0.180572	1	1
MA0107.1_RELA	1	4.2	4.35	Myeloid	ATAC	up	padj	Fibrosis.stage	-0.0506261	1	1
MA0781.1_PAX9	1	0.16	0.19	Myeloid	ATAC	up	padj	Fibrosis.stage	-0.247928	1	1
MA1574.1_THRB	1	4.08	4.23	Myeloid	ATAC	up	padj	Fibrosis.stage	-0.0520885	1	1
MA0908.1_HOXD11	1	1.51	1.6	Myeloid	ATAC	up	padj	Fibrosis.stage	-0.0835234	1	1
MA1533.1_NR1I2	1	3.04	3.18	Myeloid	ATAC	up	padj	Fibrosis.stage	-0.0649554	1	1
MA1154.1_ZNF282	1	0.65	0.71	Myeloid	ATAC	up	padj	Fibrosis.stage	-0.127379	1	1
MA0081.2_SPIB	1	20	20.31	Myeloid	ATAC	up	padj	Fibrosis.stage	-0.0221902	1	1
MA1537.1_NR2F1	1	1.65	1.75	Myeloid	ATAC	up	padj	Fibrosis.stage	-0.0848889	1	1
MA1146.1_NR1H4::RXRA	1	3.1	3.24	Myeloid	ATAC	up	padj	Fibrosis.stage	-0.0637256	1	1
MA1554.1_RFX7	1	3.19	3.32	Myeloid	ATAC	up	padj	Fibrosis.stage	-0.0576268	1	1
MA0063.2_NKX2-5	1	2.97	3.1	Myeloid	ATAC	up	padj	Fibrosis.stage	-0.0618053	1	1
MA1575.1_THRB	1	1.41	1.5	Myeloid	ATAC	up	padj	Fibrosis.stage	-0.0892673	1	1
MA1542.1_OSR1	1	4.01	4.17	Myeloid	ATAC	up	padj	Fibrosis.stage	-0.0564451	1	1
MA1979.1_ZNF416	1	11.78	12.05	Myeloid	ATAC	up	padj	Fibrosis.stage	-0.0326936	1	1
MA1539.1_NR2F6	1	0.55	0.61	Myeloid	ATAC	up	padj	Fibrosis.stage	-0.149378	1	1
MA0159.1_RARA::RXRA	1	4.27	4.45	Myeloid	ATAC	up	padj	Fibrosis.stage	-0.0595693	1	1
MA1961.1_PATZ1	1	22.41	22.77	Myeloid	ATAC	up	padj	Fibrosis.stage	-0.0229916	1	1
MA0802.1_TBR1	1	4.12	4.3	Myeloid	ATAC	up	padj	Fibrosis.stage	-0.0616923	1	1
MA0130.1_ZNF354C	1	7.84	8.09	Myeloid	ATAC	up	padj	Fibrosis.stage	-0.045286	1	1
MA0901.2_HOXB13	1	3.14	3.3	Myeloid	ATAC	up	padj	Fibrosis.stage	-0.0717015	1	1
MA1147.1_NR4A2::RXRA	1	2.63	2.78	Myeloid	ATAC	up	padj	Fibrosis.stage	-0.0800221	1	1
MA1471.1_BARX2	1	3.46	3.64	Myeloid	ATAC	up	padj	Fibrosis.stage	-0.0731664	1	1
MA0138.2_REST	1	1.81	1.94	Myeloid	ATAC	up	padj	Fibrosis.stage	-0.100067	1	1
MA0636.1_BHLHE41	1	0.72	0.81	Myeloid	ATAC	up	padj	Fibrosis.stage	-0.169925	1	1
MA0856.1_RXRG	1	0.53	0.6	Myeloid	ATAC	up	padj	Fibrosis.stage	-0.17897	1	1
MA0651.2_HOXC11	1	0.23	0.28	Myeloid	ATAC	up	padj	Fibrosis.stage	-0.283793	1	1
MA0861.1_TP73	1	1.06	1.16	Myeloid	ATAC	up	padj	Fibrosis.stage	-0.130061	1	1
MA0115.1_NR1H2::RXRA	1	0.08	0.11	Myeloid	ATAC	up	padj	Fibrosis.stage	-0.459432	1	1
MA1585.1_ZKSCAN1	1	2.79	2.95	Myeloid	ATAC	up	padj	Fibrosis.stage	-0.0804498	1	1
MA0112.3_ESR1	1	0.33	0.39	Myeloid	ATAC	up	padj	Fibrosis.stage	-0.241008	1	1
MA1150.1_RORB	1	3.86	4.06	Myeloid	ATAC	up	padj	Fibrosis.stage	-0.0728789	1	1
MA1708.1_ETV7	1	16.78	17.17	Myeloid	ATAC	up	padj	Fibrosis.stage	-0.0331473	1	1
MA0486.2_HSF1	1	0.76	0.85	Myeloid	ATAC	up	padj	Fibrosis.stage	-0.161463	1	1
MA1513.1_KLF15	1	10.75	11.08	Myeloid	ATAC	up	padj	Fibrosis.stage	-0.0436212	1	1
MA1652.1_ZKSCAN5	1	16.4	16.79	Myeloid	ATAC	up	padj	Fibrosis.stage	-0.0339064	1	1
MA1521.1_MAFA	1	4.54	4.76	Myeloid	ATAC	up	padj	Fibrosis.stage	-0.0682693	1	1
MA0822.1_HES7	1	0.53	0.61	Myeloid	ATAC	up	padj	Fibrosis.stage	-0.202817	1	1
MA0831.3_TFE3	1	1.34	1.47	Myeloid	ATAC	up	padj	Fibrosis.stage	-0.133583	1	1
MA1933.1_ELK1::SREBF2	1	1.13	1.25	Myeloid	ATAC	up	padj	Fibrosis.stage	-0.145605	1	1
MA1558.1_SNAI1	1	12.96	13.33	Myeloid	ATAC	up	padj	Fibrosis.stage	-0.0406111	1	1
MA0648.1_GSC	1	2.54	2.72	Myeloid	ATAC	up	padj	Fibrosis.stage	-0.0987782	1	1
MA0779.1_PAX1	1	0.33	0.39	Myeloid	ATAC	up	padj	Fibrosis.stage	-0.241008	1	1
MA0778.1_NFKB2	1	2.4	2.58	Myeloid	ATAC	up	padj	Fibrosis.stage	-0.104337	1	1
MA1932.1_ELK1::HOXB13	1	0.74	0.85	Myeloid	ATAC	up	padj	Fibrosis.stage	-0.199938	1	1
MA0600.2_RFX2	1	0.48	0.57	Myeloid	ATAC	up	padj	Fibrosis.stage	-0.247928	1	1
MA0855.1_RXRB	1	0.46	0.54	Myeloid	ATAC	up	padj	Fibrosis.stage	-0.231326	1	1
MA1709.1_ZIM3	1	4.65	4.91	Myeloid	ATAC	up	padj	Fibrosis.stage	-0.0784923	1	1
MA1520.1_MAF	1	3.84	4.08	Myeloid	ATAC	up	padj	Fibrosis.stage	-0.0874628	1	1
MA0807.1_TBX5	1	7.18	7.5	Myeloid	ATAC	up	padj	Fibrosis.stage	-0.0629068	1	1
MA1568.1_TCF21	1	2.79	3	Myeloid	ATAC	up	padj	Fibrosis.stage	-0.104697	1	1
MA1559.1_SNAI3	1	9.69	10.05	Myeloid	ATAC	up	padj	Fibrosis.stage	-0.0526269	1	1
MA0088.2_ZNF143	1	0.54	0.64	Myeloid	ATAC	up	padj	Fibrosis.stage	-0.245112	1	1
MA1489.1_FOXN3	1	0.46	0.55	Myeloid	ATAC	up	padj	Fibrosis.stage	-0.257798	1	1
MA1630.2_ZNF281	1	13.82	14.26	Myeloid	ATAC	up	padj	Fibrosis.stage	-0.0452164	1	1
MA1716.1_ZNF76	1	2.54	2.74	Myeloid	ATAC	up	padj	Fibrosis.stage	-0.109347	1	1
MA0163.1_PLAG1	1	3.12	3.34	Myeloid	ATAC	up	padj	Fibrosis.stage	-0.0983021	1	1
MA0730.1_RARA	1	0.59	0.7	Myeloid	ATAC	up	padj	Fibrosis.stage	-0.24664	1	1
MA0803.1_TBX15	1	8.64	9.01	Myeloid	ATAC	up	padj	Fibrosis.stage	-0.0604958	1	1
MA0469.3_E2F3	1	0.01	0.03	Myeloid	ATAC	up	padj	Fibrosis.stage	-1.58496	1	1
MA0592.3_ESRRA	1	6.25	6.57	Myeloid	ATAC	up	padj	Fibrosis.stage	-0.0720372	1	1
MA0766.2_GATA5	1	3.12	3.36	Myeloid	ATAC	up	padj	Fibrosis.stage	-0.106915	1	1
MA0801.1_MGA	1	7.99	8.36	Myeloid	ATAC	up	padj	Fibrosis.stage	-0.0653074	1	1
MA1538.1_NR2F1	1	1.17	1.32	Myeloid	ATAC	up	padj	Fibrosis.stage	-0.174029	1	1
MA1550.1_PPARD	1	1.25	1.4	Myeloid	ATAC	up	padj	Fibrosis.stage	-0.163499	1	1
MA0800.1_EOMES	1	4.43	4.72	Myeloid	ATAC	up	padj	Fibrosis.stage	-0.0914802	1	1
MA1931.1_ELK1::HOXA1	1	1.19	1.35	Myeloid	ATAC	up	padj	Fibrosis.stage	-0.181998	1	1
MA0103.3_ZEB1	1	18.91	19.47	Myeloid	ATAC	up	padj	Fibrosis.stage	-0.0421035	1	1
MA1509.1_IRF6	1	0.68	0.8	Myeloid	ATAC	up	padj	Fibrosis.stage	-0.234465	1	1
MA1566.2_TBX3	1	4.57	4.88	Myeloid	ATAC	up	padj	Fibrosis.stage	-0.094687	1	1
MA1653.1_ZNF148	1	22.97	23.59	Myeloid	ATAC	up	padj	Fibrosis.stage	-0.0384246	1	1
MA1727.1_ZNF417	1	3.05	3.31	Myeloid	ATAC	up	padj	Fibrosis.stage	-0.118022	1	1
MA0131.2_HINFP	1	3.51	3.78	Myeloid	ATAC	up	padj	Fibrosis.stage	-0.106915	1	1
MA0526.4_USF2	1	0.86	1	Myeloid	ATAC	up	padj	Fibrosis.stage	-0.217591	1	1
MA1553.1_RARG	1	1.64	1.84	Myeloid	ATAC	up	padj	Fibrosis.stage	-0.16601	1	1
MA1149.1_RARA::RXRG	1	6.52	6.89	Myeloid	ATAC	up	padj	Fibrosis.stage	-0.079632	1	1
MA0735.1_GLIS1	1	0.01	0.03	Myeloid	ATAC	up	padj	Fibrosis.stage	-1.58496	1	1
MA0510.2_RFX5	1	0.56	0.68	Myeloid	ATAC	up	padj	Fibrosis.stage	-0.280108	1	1
MA0737.1_GLIS3	1	0.4	0.51	Myeloid	ATAC	up	padj	Fibrosis.stage	-0.350497	1	1
MA1592.1_ZNF274	1	1.73	1.96	Myeloid	ATAC	up	padj	Fibrosis.stage	-0.180082	1	1
MA0595.1_SREBF1	1	8.32	8.79	Myeloid	ATAC	up	padj	Fibrosis.stage	-0.0792796	1	1
MA1534.1_NR1I3	1	4.35	4.72	Myeloid	ATAC	up	padj	Fibrosis.stage	-0.117771	1	1
MA0079.5_SP1	1	16.92	17.61	Myeloid	ATAC	up	padj	Fibrosis.stage	-0.0576653	1	1
MA0729.1_RARA	1	0.12	0.19	Myeloid	ATAC	up	padj	Fibrosis.stage	-0.662965	1	1
MA0003.4_TFAP2A	1	16.97	17.67	Myeloid	ATAC	up	padj	Fibrosis.stage	-0.0583155	1	1
MA1565.1_TBX18	1	9.22	9.77	Myeloid	ATAC	up	padj	Fibrosis.stage	-0.0835918	1	1
MA1710.1_ZNF257	1	22.71	23.5	Myeloid	ATAC	up	padj	Fibrosis.stage	-0.0493331	1	1
MA1552.1_RARB	1	1.74	2.01	Myeloid	ATAC	up	padj	Fibrosis.stage	-0.208108	1	1
MA1556.1_RXRG	1	1.42	1.66	Myeloid	ATAC	up	padj	Fibrosis.stage	-0.225292	1	1
MA1576.1_THRB	1	1.11	1.33	Myeloid	ATAC	up	padj	Fibrosis.stage	-0.260867	1	1
MA0508.3_PRDM1	1	7.33	7.87	Myeloid	ATAC	up	padj	Fibrosis.stage	-0.10255	1	1
MA0764.3_ETV4	1	4.88	5.33	Myeloid	ATAC	up	padj	Fibrosis.stage	-0.127254	1	1
MA0071.1_RORA	1	5.83	6.32	Myeloid	ATAC	up	padj	Fibrosis.stage	-0.116429	1	1
MA1978.1_ZNF354A	1	5.44	5.92	Myeloid	ATAC	up	padj	Fibrosis.stage	-0.121991	1	1
MA0024.3_E2F1	1	0.81	1.01	Myeloid	ATAC	up	padj	Fibrosis.stage	-0.318361	1	1
MA0751.1_ZIC4	1	8.17	8.76	Myeloid	ATAC	up	padj	Fibrosis.stage	-0.100595	1	1
MA1420.1_IRF5	1	1.48	1.76	Myeloid	ATAC	up	padj	Fibrosis.stage	-0.249978	1	1
MA0891.1_GSC2	1	1.78	2.08	Myeloid	ATAC	up	padj	Fibrosis.stage	-0.224706	1	1
MA0714.1_PITX3	1	3.22	3.63	Myeloid	ATAC	up	padj	Fibrosis.stage	-0.172909	1	1
MA1555.1_RXRB	1	1.82	2.14	Myeloid	ATAC	up	padj	Fibrosis.stage	-0.233672	1	1
MA0829.2_SREBF1	1	3.23	3.64	Myeloid	ATAC	up	padj	Fibrosis.stage	-0.172404	1	1
MA1152.1_SOX15	1	8.99	9.65	Myeloid	ATAC	up	padj	Fibrosis.stage	-0.102208	1	1
MA0645.1_ETV6	1	11.96	12.78	Myeloid	ATAC	up	padj	Fibrosis.stage	-0.0956704	1	1
MA0719.1_RHOXF1	1	2.34	2.74	Myeloid	ATAC	up	padj	Fibrosis.stage	-0.227667	1	1
MA2003.1_NKX2-4	1	10.18	10.95	Myeloid	ATAC	up	padj	Fibrosis.stage	-0.105193	1	1
MA1125.1_ZNF384	1	8.52	9.23	Myeloid	ATAC	up	padj	Fibrosis.stage	-0.115477	1	1
MA1107.2_KLF9	1	19.51	20.52	Myeloid	ATAC	up	padj	Fibrosis.stage	-0.072817	1	1
MA0685.2_SP4	1	19.08	20.08	Myeloid	ATAC	up	padj	Fibrosis.stage	-0.0736981	1	1
MA0156.3_FEV	1	2.58	3	Myeloid	ATAC	up	padj	Fibrosis.stage	-0.217591	1	1
MA0502.2_NFYB	1	5.7	6.31	Myeloid	ATAC	up	padj	Fibrosis.stage	-0.146678	1	1
MA0495.3_MAFF	1	4.6	5.15	Myeloid	ATAC	up	padj	Fibrosis.stage	-0.162939	1	1
MA0014.3_PAX5	1	5.31	5.92	Myeloid	ATAC	up	padj	Fibrosis.stage	-0.156885	1	1
MA0742.2_KLF12	1	14.01	14.94	Myeloid	ATAC	up	padj	Fibrosis.stage	-0.0927232	1	1
MA0657.1_KLF13	1	0.87	1.13	Myeloid	ATAC	up	padj	Fibrosis.stage	-0.377235	1	1
MA0814.2_TFAP2C	1	18.18	19.21	Myeloid	ATAC	up	padj	Fibrosis.stage	-0.0795053	1	1
MA0527.1_ZBTB33	1	1.3	1.62	Myeloid	ATAC	up	padj	Fibrosis.stage	-0.317482	1	1
MA0516.3_SP2	1	20.25	21.33	Myeloid	ATAC	up	padj	Fibrosis.stage	-0.0749621	1	1
MA1536.1_NR2C2	1	5.34	5.96	Myeloid	ATAC	up	padj	Fibrosis.stage	-0.158473	1	1
MA0641.1_ELF4	1	3.08	3.58	Myeloid	ATAC	up	padj	Fibrosis.stage	-0.217029	1	1
MA0806.1_TBX4	1	8.23	9.02	Myeloid	ATAC	up	padj	Fibrosis.stage	-0.132235	1	1
MA1111.1_NR2F2	1	5.95	6.63	Myeloid	ATAC	up	padj	Fibrosis.stage	-0.156119	1	1
MA0748.2_YY2	1	3.56	4.1	Myeloid	ATAC	up	padj	Fibrosis.stage	-0.203747	1	1
MA0470.2_E2F4	1	0.48	0.7	Myeloid	ATAC	up	padj	Fibrosis.stage	-0.544321	1	1
MA1487.2_FOXE1	1	4.62	5.24	Myeloid	ATAC	up	padj	Fibrosis.stage	-0.181674	1	1
MA1644.1_NFYC	1	3.24	3.76	Myeloid	ATAC	up	padj	Fibrosis.stage	-0.214739	1	1
MA1564.1_SP9	1	18.69	19.84	Myeloid	ATAC	up	padj	Fibrosis.stage	-0.0861455	1	1
MA0060.3_NFYA	1	3.11	3.66	Myeloid	ATAC	up	padj	Fibrosis.stage	-0.234929	1	1
MA0039.4_KLF4	1	31.3	32.72	Myeloid	ATAC	up	padj	Fibrosis.stage	-0.0640101	1	1
MA0028.2_ELK1	1	2.51	3.02	Myeloid	ATAC	up	padj	Fibrosis.stage	-0.266861	1	1
MA0741.1_KLF16	1	18.09	19.31	Myeloid	ATAC	up	padj	Fibrosis.stage	-0.0941558	1	1
MA0864.2_E2F2	1	0.82	1.15	Myeloid	ATAC	up	padj	Fibrosis.stage	-0.487938	1	1
MA0765.3_ETV5	1	1.83	2.33	Myeloid	ATAC	up	padj	Fibrosis.stage	-0.348486	1	1
MA1419.1_IRF4	1	0.16	0.34	Myeloid	ATAC	up	padj	Fibrosis.stage	-1.08746	1	1
MA0842.2_NRL	1	2.57	3.16	Myeloid	ATAC	up	padj	Fibrosis.stage	-0.298156	1	1
MA1581.1_ZBTB6	1	12.44	13.63	Myeloid	ATAC	up	padj	Fibrosis.stage	-0.131799	1	1
MA1969.1_THRA	1	3.29	3.95	Myeloid	ATAC	up	padj	Fibrosis.stage	-0.263765	1	1
MA0740.2_KLF14	1	22.71	24.25	Myeloid	ATAC	up	padj	Fibrosis.stage	-0.094657	1	1
MA1511.2_KLF10	1	18.91	20.41	Myeloid	ATAC	up	padj	Fibrosis.stage	-0.110127	1	1
MA0599.1_KLF5	1	31.87	33.66	Myeloid	ATAC	up	padj	Fibrosis.stage	-0.0788362	1	1
MA1516.1_KLF3	1	9.2	10.41	Myeloid	ATAC	up	padj	Fibrosis.stage	-0.178264	1	1
MA0747.1_SP8	1	17.19	18.75	Myeloid	ATAC	up	padj	Fibrosis.stage	-0.125321	1	1
MA0759.2_ELK3	1	2.32	2.98	Myeloid	ATAC	up	padj	Fibrosis.stage	-0.361188	1	1
MA0746.2_SP3	1	13.37	14.82	Myeloid	ATAC	up	padj	Fibrosis.stage	-0.148546	1	1
MA1651.1_ZFP42	1	2.74	3.47	Myeloid	ATAC	up	padj	Fibrosis.stage	-0.34076	1	1
MA1512.1_KLF11	1	15.42	16.99	Myeloid	ATAC	up	padj	Fibrosis.stage	-0.139883	1	1
MA0652.1_IRF8	1	0.25	0.53	Myeloid	ATAC	up	padj	Fibrosis.stage	-1.08406	1	1
MA1102.2_CTCFL	1	16.07	17.77	Myeloid	ATAC	up	padj	Fibrosis.stage	-0.145074	1	1
MA0653.1_IRF9	1	0.15	0.4	Myeloid	ATAC	up	padj	Fibrosis.stage	-1.41504	1	1
MA1959.1_KLF7	1	26.5	28.6	Myeloid	ATAC	up	padj	Fibrosis.stage	-0.110023	1	1
MA0051.1_IRF2	1	0.45	0.85	Myeloid	ATAC	up	padj	Fibrosis.stage	-0.917538	1	1
MA1418.1_IRF3	1	0.58	1.04	Myeloid	ATAC	up	padj	Fibrosis.stage	-0.842459	1	1
MA1535.1_NR2C1	1	15.99	17.84	Myeloid	ATAC	up	padj	Fibrosis.stage	-0.157946	1	1
MA0493.2_KLF1	1	25.41	27.59	Myeloid	ATAC	up	padj	Fibrosis.stage	-0.118749	1	1
MA0139.1_CTCF	1	8.58	13.1	Myeloid	ATAC	up	padj	Fibrosis.stage	-0.610517	1	1
MA0517.1_STAT1::STAT2	1	5.85	7.45	Myeloid	ATAC	up	padj	Fibrosis.stage	-0.348804	1	1
MA0711.1_OTX1	1	4.49	5.66	Myeloid	ATAC	up	padj	Fibrosis.stage	-0.334087	1	1
MA0017.2_NR2F1	1	9.1	10.81	Myeloid	ATAC	up	padj	Fibrosis.stage	-0.248428	1	1
MA0772.1_IRF7	1	1.4	2.19	Myeloid	ATAC	up	padj	Fibrosis.stage	-0.645504	1	1
MA1515.1_KLF2	1	20.76	22.83	Myeloid	ATAC	up	padj	Fibrosis.stage	-0.137124	1	1
MA1517.1_KLF6	1	16.03	18.58	Myeloid	ATAC	up	padj	Fibrosis.stage	-0.212976	1	1
MA1587.1_ZNF135	1	8.31	10.72	Myeloid	ATAC	up	padj	Fibrosis.stage	-0.367385	1	1
MA1596.1_ZNF460	1	12.1	14.49	Myeloid	ATAC	up	padj	Fibrosis.stage	-0.260051	1	1
MA0682.2_PITX1	1	5.77	7	Myeloid	ATAC	up	padj	Fibrosis.stage	-0.278784	1	1
MA0712.2_OTX2	1	5.14	6.33	Myeloid	ATAC	up	padj	Fibrosis.stage	-0.300437	1	1
MA1929.1_CTCF	1	7.99	10.6	Myeloid	ATAC	up	padj	Fibrosis.stage	-0.407797	1	1
MA1930.1_CTCF	1	4.73	6.93	Myeloid	ATAC	up	padj	Fibrosis.stage	-0.551015	1	1
MA1547.2_PITX2	1	5.07	6.31	Myeloid	ATAC	up	padj	Fibrosis.stage	-0.315654	1	1
MA1135.1_FOSB::JUNB	1e-80	20.11	7.69	Myeloid	ATAC	up	padj	MASH_vs_Control	1.38686	3.46e-78	6.92e-78
MA1142.1_FOSL1::JUND	1e-80	19.09	7.05	Myeloid	ATAC	up	padj	MASH_vs_Control	1.43712	3.46e-78	6.92e-78
MA1130.1_FOSL2::JUN	1e-79	21.18	8.44	Myeloid	ATAC	up	padj	MASH_vs_Control	1.32739	1.73e-77	3.46e-77
MA1138.1_FOSL2::JUNB	1e-79	19.85	7.6	Myeloid	ATAC	up	padj	MASH_vs_Control	1.38507	1.73e-77	3.46e-77
MA1141.1_FOS::JUND	1e-78	20.32	7.93	Myeloid	ATAC	up	padj	MASH_vs_Control	1.35751	1.15333e-76	2.30667e-76
MA1144.1_FOSL2::JUND	1e-78	19.64	7.55	Myeloid	ATAC	up	padj	MASH_vs_Control	1.37925	1.15333e-76	2.30667e-76
MA1137.1_FOSL1::JUNB	1e-77	20.24	7.96	Myeloid	ATAC	up	padj	MASH_vs_Control	1.34637	7.68889e-76	1.53778e-75
MA1128.1_FOSL1::JUN	1e-77	21.09	8.52	Myeloid	ATAC	up	padj	MASH_vs_Control	1.30763	7.68889e-76	1.53778e-75
MA1134.1_FOS::JUNB	1e-77	18.49	6.87	Myeloid	ATAC	up	padj	MASH_vs_Control	1.42836	7.68889e-76	1.53778e-75
MA0099.3_FOS::JUN	1e-76	20.75	8.37	Myeloid	ATAC	up	padj	MASH_vs_Control	1.30981	6.92e-75	1.384e-74
MA1633.2_BACH1	1e-75	17.98	6.64	Myeloid	ATAC	up	padj	MASH_vs_Control	1.43714	6.29091e-74	1.25818e-73
MA0477.2_FOSL1	1e-70	19.26	7.75	Myeloid	ATAC	up	padj	MASH_vs_Control	1.31334	5.76667e-69	1.15333e-68
MA0491.2_JUND	1e-68	17.81	6.91	Myeloid	ATAC	up	padj	MASH_vs_Control	1.36593	4.61333e-67	9.22667e-67
MA1132.1_JUN::JUNB	1e-68	18.57	7.43	Myeloid	ATAC	up	padj	MASH_vs_Control	1.32154	4.61333e-67	9.22667e-67
MA0490.2_JUNB	1e-68	18.45	7.37	Myeloid	ATAC	up	padj	MASH_vs_Control	1.32388	4.61333e-67	9.22667e-67
MA0476.1_FOS	1e-67	19.13	7.83	Myeloid	ATAC	up	padj	MASH_vs_Control	1.28875	4.325e-66	8.65e-66
MA1634.1_BATF	1e-64	20.07	8.66	Myeloid	ATAC	up	padj	MASH_vs_Control	1.2126	3.46e-63	6.92e-63
MA0462.2_BATF::JUN	1e-64	20.03	8.64	Myeloid	ATAC	up	padj	MASH_vs_Control	1.21306	3.46e-63	6.92e-63
MA0835.2_BATF3	1e-64	20.24	8.79	Myeloid	ATAC	up	padj	MASH_vs_Control	1.20327	3.46e-63	6.92e-63
MA1928.1_BNC2	1e-64	19.47	8.29	Myeloid	ATAC	up	padj	MASH_vs_Control	1.23181	3.46e-63	6.92e-63
MA0478.1_FOSL2	1e-61	18.62	7.92	Myeloid	ATAC	up	padj	MASH_vs_Control	1.23328	3.29524e-60	6.59048e-60
MA0655.1_JDP2	1e-52	11.14	3.75	Myeloid	ATAC	up	padj	MASH_vs_Control	1.57079	3.14545e-51	6.29091e-51
MA0511.2_RUNX2	1e-48	13.66	5.5	Myeloid	ATAC	up	padj	MASH_vs_Control	1.31245	3.0087e-47	6.01739e-47
MA0841.1_NFE2	1e-42	6.96	1.94	Myeloid	ATAC	up	padj	MASH_vs_Control	1.84303	2.88333e-41	5.76667e-41
MA1101.2_BACH2	1e-34	7.17	2.36	Myeloid	ATAC	up	padj	MASH_vs_Control	1.60319	2.768e-33	5.536e-33
MA0684.2_RUNX3	1e-28	16.4	9.14	Myeloid	ATAC	up	padj	MASH_vs_Control	0.84343	2.66154e-27	5.32308e-27
MA0836.2_CEBPD	1e-20	13.66	7.95	Myeloid	ATAC	up	padj	MASH_vs_Control	0.780931	2.47143e-19	4.94286e-19
MA0025.2_NFIL3	1e-20	9.91	5.13	Myeloid	ATAC	up	padj	MASH_vs_Control	0.949926	2.47143e-19	4.94286e-19
MA0043.3_HLF	1e-19	8.45	4.15	Myeloid	ATAC	up	padj	MASH_vs_Control	1.02584	2.38621e-18	4.77241e-18
MA1636.1_CEBPG	1e-18	12.25	7.07	Myeloid	ATAC	up	padj	MASH_vs_Control	0.793	2.30667e-17	4.61333e-17
MA0089.2_MAFG::NFE2L1	1e-17	7.9	3.99	Myeloid	ATAC	up	padj	MASH_vs_Control	0.985464	2.23226e-16	4.325e-16
MA0102.4_CEBPA	1e-16	13.11	8.03	Myeloid	ATAC	up	padj	MASH_vs_Control	0.707196	2.1625e-15	4.07059e-15
MA0838.1_CEBPG	1e-14	6.11	3.02	Myeloid	ATAC	up	padj	MASH_vs_Control	1.01662	2.09697e-13	3.74054e-13
MA0488.1_JUN	1e-10	8.2	4.97	Myeloid	ATAC	up	padj	MASH_vs_Control	0.722378	2.03529e-09	3.64211e-09
MA0833.2_ATF4	1e-09	7.22	4.4	Myeloid	ATAC	up	padj	MASH_vs_Control	0.714495	1.92222e-08	3.46e-08
MA0639.1_DBP	1e-09	4.18	2.13	Myeloid	ATAC	up	padj	MASH_vs_Control	0.97265	1.92222e-08	3.46e-08
MA0062.3_GABPA	1e-08	29.04	23.91	Myeloid	ATAC	up	padj	MASH_vs_Control	0.280427	1.87027e-07	3.2186e-07
MA0496.3_MAFK	1e-06	15.29	11.7	Myeloid	ATAC	up	padj	MASH_vs_Control	0.38608	1.57273e-05	2.30667e-05
MA1950.1_FLI1::FOXI1	1e-06	16.27	12.61	Myeloid	ATAC	up	padj	MASH_vs_Control	0.367646	1.57273e-05	2.30667e-05
MA0492.1_JUND	1e-06	6.28	4.08	Myeloid	ATAC	up	padj	MASH_vs_Control	0.622195	1.57273e-05	2.30667e-05
MA0501.1_MAF::NFE2	1e-06	6.66	4.41	Myeloid	ATAC	up	padj	MASH_vs_Control	0.594744	1.57273e-05	2.30667e-05
MA1145.1_FOSL2::JUND	1e-06	4.74	2.89	Myeloid	ATAC	up	padj	MASH_vs_Control	0.713818	1.57273e-05	2.30667e-05
MA1508.1_IKZF1	1e-06	29.68	25.24	Myeloid	ATAC	up	padj	MASH_vs_Control	0.233779	1.57273e-05	2.30667e-05
MA0598.3_EHF	1e-06	30.74	26.29	Myeloid	ATAC	up	padj	MASH_vs_Control	0.225603	1.57273e-05	2.30667e-05
MA1935.1_ERF::FOXI1	1e-05	21.26	17.52	Myeloid	ATAC	up	padj	MASH_vs_Control	0.279139	0.000141224	0.000192222
MA0640.2_ELF3	1e-05	31.3	27.04	Myeloid	ATAC	up	padj	MASH_vs_Control	0.211068	0.000141224	0.000192222
MA0473.3_ELF1	1e-05	27.24	23.25	Myeloid	ATAC	up	padj	MASH_vs_Control	0.228496	0.000141224	0.000192222
MA1952.1_FOXJ2::ELF1	1e-05	19.26	15.8	Myeloid	ATAC	up	padj	MASH_vs_Control	0.285683	0.000141224	0.000192222
MA0098.3_ETS1	1e-05	10.93	8.28	Myeloid	ATAC	up	padj	MASH_vs_Control	0.400591	0.000141224	0.000192222
MA0843.1_TEF	0.0001	2.56	1.42	Myeloid	ATAC	up	padj	MASH_vs_Control	0.850253	0.00117288	0.00155506
MA0018.4_CREB1	0.0001	9.27	6.98	Myeloid	ATAC	up	padj	MASH_vs_Control	0.409342	0.00117288	0.00155506
MA1942.1_ETV2::FOXI1	0.0001	16.65	13.66	Myeloid	ATAC	up	padj	MASH_vs_Control	0.285565	0.00117288	0.00155506
MA1120.1_SOX13	0.0001	9.65	7.36	Myeloid	ATAC	up	padj	MASH_vs_Control	0.390823	0.00117288	0.00155506
MA0762.1_ETV2	0.0001	7.47	5.46	Myeloid	ATAC	up	padj	MASH_vs_Control	0.452207	0.00117288	0.00155506
MA1131.1_FOSL2::JUN	0.0001	4.78	3.21	Myeloid	ATAC	up	padj	MASH_vs_Control	0.574437	0.00117288	0.00155506
MA0837.2_CEBPE	0.0001	2.13	1.16	Myeloid	ATAC	up	padj	MASH_vs_Control	0.876729	0.00117288	0.00155506
MA1136.1_FOSB::JUNB	0.0001	3.84	2.49	Myeloid	ATAC	up	padj	MASH_vs_Control	0.624961	0.00117288	0.00155506
MA1139.1_FOSL2::JUNB	0.0001	3.03	1.85	Myeloid	ATAC	up	padj	MASH_vs_Control	0.711793	0.00117288	0.00155506
MA1133.1_JUN::JUNB	0.0001	4.78	3.28	Myeloid	ATAC	up	padj	MASH_vs_Control	0.543315	0.00117288	0.00155506
MA1632.1_ATF2	0.001	7	5.21	Myeloid	ATAC	up	padj	MASH_vs_Control	0.426072	0.00947945	0.0123571
MA1129.1_FOSL1::JUN	0.001	3.5	2.28	Myeloid	ATAC	up	padj	MASH_vs_Control	0.618321	0.00947945	0.0123571
MA0761.2_ETV1	0.001	27.75	24.48	Myeloid	ATAC	up	padj	MASH_vs_Control	0.180884	0.00947945	0.0123571
MA1126.1_FOS::JUN	0.001	4.95	3.56	Myeloid	ATAC	up	padj	MASH_vs_Control	0.475551	0.00947945	0.0123571
MA0113.3_NR3C1	0.001	1.15	0.55	Myeloid	ATAC	up	padj	MASH_vs_Control	1.06413	0.00947945	0.0123571
MA0523.1_TCF7L2	0.001	7.22	5.57	Myeloid	ATAC	up	padj	MASH_vs_Control	0.374322	0.00947945	0.0123571
MA1729.1_ZNF680	0.001	5.59	4.17	Myeloid	ATAC	up	padj	MASH_vs_Control	0.422801	0.00947945	0.0123571
MA1127.1_FOSB::JUN	0.001	3.8	2.64	Myeloid	ATAC	up	padj	MASH_vs_Control	0.525461	0.00947945	0.0123571
MA0466.3_CEBPB	0.001	1.32	0.69	Myeloid	ATAC	up	padj	MASH_vs_Control	0.93587	0.00947945	0.0123571
MA0760.1_ERF	0.001	7.51	5.89	Myeloid	ATAC	up	padj	MASH_vs_Control	0.350545	0.00947945	0.0123571
MA0812.1_TFAP2B	0.001	9.01	7.24	Myeloid	ATAC	up	padj	MASH_vs_Control	0.315537	0.00947945	0.0123571
MA1569.1_TFAP2E	0.001	12.43	10.38	Myeloid	ATAC	up	padj	MASH_vs_Control	0.26002	0.00947945	0.0123571
MA0867.2_SOX4	0.001	14.69	12.48	Myeloid	ATAC	up	padj	MASH_vs_Control	0.235216	0.00947945	0.0123571
MA1953.1_FOXO1::ELF1	0.001	13.15	11.05	Myeloid	ATAC	up	padj	MASH_vs_Control	0.251016	0.00947945	0.0123571
MA0442.2_SOX10	0.01	13.15	11.08	Myeloid	ATAC	up	padj	MASH_vs_Control	0.247105	0.0692	0.084908
MA0727.1_NR3C2	0.01	1.24	0.65	Myeloid	ATAC	up	padj	MASH_vs_Control	0.931828	0.0692	0.084908
MA1143.1_FOSL1::JUND	0.01	3.63	2.56	Myeloid	ATAC	up	padj	MASH_vs_Control	0.503826	0.0692	0.084908
MA0524.2_TFAP2C	0.01	10.63	8.78	Myeloid	ATAC	up	padj	MASH_vs_Control	0.275849	0.0692	0.084908
MA1708.1_ETV7	0.01	21.99	19.46	Myeloid	ATAC	up	padj	MASH_vs_Control	0.176336	0.0692	0.084908
MA0862.1_GMEB2	0.01	1.24	0.67	Myeloid	ATAC	up	padj	MASH_vs_Control	0.888107	0.0692	0.084908
MA0810.1_TFAP2A	0.01	12.85	10.89	Myeloid	ATAC	up	padj	MASH_vs_Control	0.238764	0.0692	0.084908
MA1484.1_ETS2	0.01	7.13	5.65	Myeloid	ATAC	up	padj	MASH_vs_Control	0.335651	0.0692	0.084908
MA1936.1_ERF::FOXO1	0.01	12.68	10.76	Myeloid	ATAC	up	padj	MASH_vs_Control	0.236877	0.0692	0.084908
MA0081.2_SPIB	0.01	27.88	25.25	Myeloid	ATAC	up	padj	MASH_vs_Control	0.142947	0.0692	0.084908
MA0609.2_CREM	0.01	3.63	2.62	Myeloid	ATAC	up	padj	MASH_vs_Control	0.470403	0.0692	0.084908
MA1967.1_TFAP4::FLI1	0.01	2.09	1.35	Myeloid	ATAC	up	padj	MASH_vs_Control	0.630544	0.0692	0.084908
MA0763.1_ETV3	0.01	5.76	4.5	Myeloid	ATAC	up	padj	MASH_vs_Control	0.356144	0.0692	0.084908
MA0076.2_ELK4	0.01	14.05	12.12	Myeloid	ATAC	up	padj	MASH_vs_Control	0.21318	0.0692	0.084908
MA1934.1_ERF::FIGLA	0.01	2.78	1.92	Myeloid	ATAC	up	padj	MASH_vs_Control	0.533979	0.0692	0.084908
MA1954.1_FOXO1::ELK1	0.01	13.36	11.54	Myeloid	ATAC	up	padj	MASH_vs_Control	0.211277	0.0692	0.084908
MA1638.1_HAND2	0.01	16.87	14.84	Myeloid	ATAC	up	padj	MASH_vs_Control	0.184969	0.0692	0.084908
MA0698.1_ZBTB18	0.01	6.15	4.91	Myeloid	ATAC	up	padj	MASH_vs_Control	0.324863	0.0692	0.084908
MA0750.2_ZBTB7A	0.01	13.58	11.76	Myeloid	ATAC	up	padj	MASH_vs_Control	0.207595	0.0692	0.084908
MA1140.2_JUNB	0.01	1.24	0.72	Myeloid	ATAC	up	padj	MASH_vs_Control	0.784271	0.0692	0.084908
MA0143.4_SOX2	0.01	7.69	6.32	Myeloid	ATAC	up	padj	MASH_vs_Control	0.283059	0.0692	0.084908
MA0844.1_XBP1	0.01	1.54	0.95	Myeloid	ATAC	up	padj	MASH_vs_Control	0.696931	0.0692	0.084908
MA1562.1_SOX14	0.01	3.33	2.44	Myeloid	ATAC	up	padj	MASH_vs_Control	0.448641	0.0692	0.084908
MA0811.1_TFAP2B	0.01	10.63	9.04	Myeloid	ATAC	up	padj	MASH_vs_Control	0.233747	0.0692	0.084908
MA0497.1_MEF2C	0.01	9.05	7.64	Myeloid	ATAC	up	padj	MASH_vs_Control	0.244345	0.0692	0.084908
MA1475.1_CREB3L4	0.01	2.69	1.93	Myeloid	ATAC	up	padj	MASH_vs_Control	0.479005	0.0692	0.084908
MA0769.2_TCF7	0.01	7.39	6.16	Myeloid	ATAC	up	padj	MASH_vs_Control	0.262644	0.0692	0.084908
MA0084.1_SRY	0.1	7.09	5.91	Myeloid	ATAC	up	padj	MASH_vs_Control	0.262627	0.458278	0.503273
MA1974.1_ZNF211	0.1	1.67	1.12	Myeloid	ATAC	up	padj	MASH_vs_Control	0.576349	0.458278	0.503273
MA1986.1_ZNF692	0.1	15.63	13.95	Myeloid	ATAC	up	padj	MASH_vs_Control	0.164053	0.458278	0.503273
MA1712.1_ZNF454	0.1	10.2	8.86	Myeloid	ATAC	up	padj	MASH_vs_Control	0.203191	0.458278	0.503273
MA1951.1_FOS	0.1	1.49	1	Myeloid	ATAC	up	padj	MASH_vs_Control	0.575312	0.458278	0.503273
MA1955.1_FOXO1::ELK3	0.1	8.58	7.36	Myeloid	ATAC	up	padj	MASH_vs_Control	0.221272	0.458278	0.503273
MA0691.1_TFAP4	0.1	6.23	5.2	Myeloid	ATAC	up	padj	MASH_vs_Control	0.260721	0.458278	0.503273
MA1642.1_NEUROG2	0.1	10.85	9.49	Myeloid	ATAC	up	padj	MASH_vs_Control	0.193215	0.458278	0.503273
MA1966.1_TFAP4::ETV1	0.1	7.47	6.35	Myeloid	ATAC	up	padj	MASH_vs_Control	0.234352	0.458278	0.503273
MA0475.2_FLI1	0.1	5.89	4.9	Myeloid	ATAC	up	padj	MASH_vs_Control	0.265486	0.458278	0.503273
MA1639.1_MEIS1	0.1	3.8	3.03	Myeloid	ATAC	up	padj	MASH_vs_Control	0.326682	0.458278	0.503273
MA0656.1_JDP2	0.1	1.2	0.78	Myeloid	ATAC	up	padj	MASH_vs_Control	0.621488	0.458278	0.503273
MA0645.1_ETV6	0.1	16.05	14.52	Myeloid	ATAC	up	padj	MASH_vs_Control	0.144532	0.458278	0.503273
MA1123.2_TWIST1	0.1	10.29	9.04	Myeloid	ATAC	up	padj	MASH_vs_Control	0.186848	0.458278	0.503273
MA0028.2_ELK1	0.1	3.59	2.85	Myeloid	ATAC	up	padj	MASH_vs_Control	0.333022	0.458278	0.503273
MA1635.1_BHLHE22	0.1	16.35	14.85	Myeloid	ATAC	up	padj	MASH_vs_Control	0.138828	0.458278	0.503273
MA1640.1_MEIS2	0.1	3.97	3.2	Myeloid	ATAC	up	padj	MASH_vs_Control	0.311067	0.458278	0.503273
MA1474.1_CREB3L4	0.1	4.01	3.25	Myeloid	ATAC	up	padj	MASH_vs_Control	0.303163	0.458278	0.503273
MA0839.1_CREB3L1	0.1	1.49	1.04	Myeloid	ATAC	up	padj	MASH_vs_Control	0.518729	0.458278	0.503273
MA0156.3_FEV	0.1	3.76	3.03	Myeloid	ATAC	up	padj	MASH_vs_Control	0.311415	0.458278	0.503273
MA1726.1_ZNF331	0.1	12.04	10.8	Myeloid	ATAC	up	padj	MASH_vs_Control	0.156804	0.458278	0.503273
MA1483.2_ELF2	0.1	10.55	9.41	Myeloid	ATAC	up	padj	MASH_vs_Control	0.164976	0.458278	0.503273
MA1941.1_ETV2::FIGLA	0.1	5.64	4.8	Myeloid	ATAC	up	padj	MASH_vs_Control	0.232661	0.458278	0.503273
MA0100.3_MYB	0.1	9.74	8.65	Myeloid	ATAC	up	padj	MASH_vs_Control	0.171222	0.458278	0.503273
MA1982.1_ZNF574	0.1	5.38	4.57	Myeloid	ATAC	up	padj	MASH_vs_Control	0.235412	0.458278	0.503273
MA1722.1_ZSCAN31	0.1	0.34	0.16	Myeloid	ATAC	up	padj	MASH_vs_Control	1.08746	0.458278	0.503273
MA0733.1_EGR4	0.1	5.59	4.79	Myeloid	ATAC	up	padj	MASH_vs_Control	0.222823	0.458278	0.503273
MA0594.2_HOXA9	0.1	0.73	0.45	Myeloid	ATAC	up	padj	MASH_vs_Control	0.697971	0.458278	0.503273
MA0686.1_SPDEF	0.1	2.52	2	Myeloid	ATAC	up	padj	MASH_vs_Control	0.333424	0.458278	0.503273
MA1113.2_PBX2	0.1	4.14	3.5	Myeloid	ATAC	up	padj	MASH_vs_Control	0.242276	0.458278	0.503273
MA1109.1_NEUROD1	0.1	10.12	9.14	Myeloid	ATAC	up	padj	MASH_vs_Control	0.146943	0.458278	0.503273
MA0868.2_SOX8	0.1	7.09	6.28	Myeloid	ATAC	up	padj	MASH_vs_Control	0.175021	0.458278	0.503273
MA0738.1_HIC2	0.1	11.36	10.36	Myeloid	ATAC	up	padj	MASH_vs_Control	0.132939	0.458278	0.503273
MA1525.2_NFATC4	0.1	7.98	7.14	Myeloid	ATAC	up	padj	MASH_vs_Control	0.160465	0.458278	0.503273
MA0472.2_EGR2	0.1	2.99	2.47	Myeloid	ATAC	up	padj	MASH_vs_Control	0.275634	0.458278	0.503273
MA1976.1_ZNF320	0.1	7.81	6.99	Myeloid	ATAC	up	padj	MASH_vs_Control	0.16003	0.458278	0.503273
MA0500.2_MYOG	0.1	12.51	11.5	Myeloid	ATAC	up	padj	MASH_vs_Control	0.121448	0.458278	0.503273
MA0638.1_CREB3	0.1	1.49	1.14	Myeloid	ATAC	up	padj	MASH_vs_Control	0.386279	0.458278	0.503273
MA1981.1_ZNF530	0.1	10.67	9.74	Myeloid	ATAC	up	padj	MASH_vs_Control	0.131566	0.458278	0.503273
MA0162.4_EGR1	0.1	11.91	10.94	Myeloid	ATAC	up	padj	MASH_vs_Control	0.122561	0.458278	0.503273
MA0605.2_ATF3	0.1	0.94	0.66	Myeloid	ATAC	up	padj	MASH_vs_Control	0.510195	0.458278	0.503273
MA1557.1_SMAD5	0.1	1.41	1.07	Myeloid	ATAC	up	padj	MASH_vs_Control	0.398084	0.458278	0.503273
MA0669.1_NEUROG2	0.1	1.88	1.5	Myeloid	ATAC	up	padj	MASH_vs_Control	0.32577	0.458278	0.503273
MA1956.1_FOXO1::FLI1	0.1	5.42	4.78	Myeloid	ATAC	up	padj	MASH_vs_Control	0.181282	0.458278	0.503273
MA0154.4_EBF1	0.1	9.39	8.56	Myeloid	ATAC	up	padj	MASH_vs_Control	0.133514	0.458278	0.503273
MA1466.1_ATF6	0.1	0.73	0.5	Myeloid	ATAC	up	padj	MASH_vs_Control	0.545968	0.458278	0.503273
MA1938.1_ERF::NHLH1	0.1	2.09	1.7	Myeloid	ATAC	up	padj	MASH_vs_Control	0.297968	0.458278	0.503273
MA1944.1_ETV5::DRGX	0.1	6.49	5.82	Myeloid	ATAC	up	padj	MASH_vs_Control	0.157199	0.458278	0.503273
MA0764.3_ETV4	0.1	5.72	5.1	Myeloid	ATAC	up	padj	MASH_vs_Control	0.165518	0.458278	0.503273
MA1548.1_PLAGL2	0.1	8.11	7.39	Myeloid	ATAC	up	padj	MASH_vs_Control	0.134128	0.458278	0.503273
MA1725.1_ZNF189	0.1	12.43	11.54	Myeloid	ATAC	up	padj	MASH_vs_Control	0.107183	0.458278	0.503273
MA0767.1_GCM2	1	4.27	3.74	Myeloid	ATAC	up	padj	MASH_vs_Control	0.191198	1	1
MA1520.1_MAF	1	5.08	4.51	Myeloid	ATAC	up	padj	MASH_vs_Control	0.171701	1	1
MA1421.1_TCF7L1	1	3.33	2.87	Myeloid	ATAC	up	padj	MASH_vs_Control	0.214471	1	1
MA1983.1_ZNF582	1	0.98	0.74	Myeloid	ATAC	up	padj	MASH_vs_Control	0.405256	1	1
MA1728.1_ZNF549	1	17.85	16.86	Myeloid	ATAC	up	padj	MASH_vs_Control	0.0823195	1	1
MA0667.1_MYF6	1	3.29	2.84	Myeloid	ATAC	up	padj	MASH_vs_Control	0.212197	1	1
MA1653.1_ZNF148	1	17.85	16.89	Myeloid	ATAC	up	padj	MASH_vs_Control	0.0797547	1	1
MA0091.1_TAL1::TCF3	1	5.17	4.64	Myeloid	ATAC	up	padj	MASH_vs_Control	0.156039	1	1
MA1643.1_NFIB	1	5.08	4.56	Myeloid	ATAC	up	padj	MASH_vs_Control	0.155795	1	1
MA1521.1_MAFA	1	5.42	4.89	Myeloid	ATAC	up	padj	MASH_vs_Control	0.148458	1	1
MA0525.2_TP63	1	0.26	0.15	Myeloid	ATAC	up	padj	MASH_vs_Control	0.793549	1	1
MA1561.1_SOX12	1	2.39	2.05	Myeloid	ATAC	up	padj	MASH_vs_Control	0.221387	1	1
MA1961.1_PATZ1	1	16.48	15.65	Myeloid	ATAC	up	padj	MASH_vs_Control	0.0745536	1	1
MA0878.3_CDX1	1	3.03	2.65	Myeloid	ATAC	up	padj	MASH_vs_Control	0.193325	1	1
MA0465.2_CDX2	1	5.34	4.84	Myeloid	ATAC	up	padj	MASH_vs_Control	0.141833	1	1
MA1641.1_MYF5	1	9.65	9	Myeloid	ATAC	up	padj	MASH_vs_Control	0.100604	1	1
MA0794.1_PROX1	1	0.9	0.7	Myeloid	ATAC	up	padj	MASH_vs_Control	0.36257	1	1
MA1468.1_ATOH7	1	5.98	5.47	Myeloid	ATAC	up	padj	MASH_vs_Control	0.128605	1	1
MA0052.4_MEF2A	1	9.31	8.68	Myeloid	ATAC	up	padj	MASH_vs_Control	0.101086	1	1
MA1497.1_HOXA6	1	1.62	1.35	Myeloid	ATAC	up	padj	MASH_vs_Control	0.263034	1	1
MA0905.1_HOXC10	1	3.07	2.71	Myeloid	ATAC	up	padj	MASH_vs_Control	0.179946	1	1
MA1973.1_ZKSCAN3	1	3.97	3.56	Myeloid	ATAC	up	padj	MASH_vs_Control	0.157262	1	1
MA0784.2_POU1F1	1	0.94	0.74	Myeloid	ATAC	up	padj	MASH_vs_Control	0.345135	1	1
MA1506.1_HOXD10	1	1.28	1.05	Myeloid	ATAC	up	padj	MASH_vs_Control	0.285754	1	1
MA1655.1_ZNF341	1	10.72	10.1	Myeloid	ATAC	up	padj	MASH_vs_Control	0.0859496	1	1
MA1473.1_CDX4	1	2.86	2.53	Myeloid	ATAC	up	padj	MASH_vs_Control	0.176878	1	1
MA1975.1_ZNF214	1	4.23	3.83	Myeloid	ATAC	up	padj	MASH_vs_Control	0.143313	1	1
MA1987.1_ZNF701	1	10.29	9.7	Myeloid	ATAC	up	padj	MASH_vs_Control	0.0851863	1	1
MA1527.1_NFIC	1	2.35	2.06	Myeloid	ATAC	up	padj	MASH_vs_Control	0.190016	1	1
MA1563.2_SOX18	1	7.17	6.68	Myeloid	ATAC	up	padj	MASH_vs_Control	0.102125	1	1
MA0736.1_GLIS2	1	1.79	1.54	Myeloid	ATAC	up	padj	MASH_vs_Control	0.217029	1	1
MA0665.1_MSC	1	5.29	4.87	Myeloid	ATAC	up	padj	MASH_vs_Control	0.119346	1	1
MA1947.1_ETV5::FOXO1	1	11.4	10.81	Myeloid	ATAC	up	padj	MASH_vs_Control	0.0766673	1	1
MA0902.2_HOXB2	1	3.84	3.49	Myeloid	ATAC	up	padj	MASH_vs_Control	0.137879	1	1
MA1546.1_PAX3	1	1.11	0.92	Myeloid	ATAC	up	padj	MASH_vs_Control	0.270854	1	1
MA1108.2_MXI1	1	16.23	15.57	Myeloid	ATAC	up	padj	MASH_vs_Control	0.0598941	1	1
MA0888.1_EVX2	1	2.09	1.84	Myeloid	ATAC	up	padj	MASH_vs_Control	0.183797	1	1
MA1116.1_RBPJ	1	18.49	17.81	Myeloid	ATAC	up	padj	MASH_vs_Control	0.0540577	1	1
MA1485.1_FERD3L	1	2.13	1.88	Myeloid	ATAC	up	padj	MASH_vs_Control	0.180121	1	1
MA0687.1_SPIC	1	16.61	15.98	Myeloid	ATAC	up	padj	MASH_vs_Control	0.0557847	1	1
MA1630.2_ZNF281	1	10.8	10.28	Myeloid	ATAC	up	padj	MASH_vs_Control	0.071191	1	1
MA0114.4_HNF4A	1	6.7	6.28	Myeloid	ATAC	up	padj	MASH_vs_Control	0.0933965	1	1
MA1713.1_ZNF610	1	6.45	6.04	Myeloid	ATAC	up	padj	MASH_vs_Control	0.0947506	1	1
MA1709.1_ZIM3	1	7.39	6.95	Myeloid	ATAC	up	padj	MASH_vs_Control	0.0885614	1	1
MA0059.1_MAX::MYC	1	3.59	3.28	Myeloid	ATAC	up	padj	MASH_vs_Control	0.130288	1	1
MA0627.2_POU2F3	1	4.61	4.26	Myeloid	ATAC	up	padj	MASH_vs_Control	0.113913	1	1
MA1528.1_NFIX	1	5.38	5.01	Myeloid	ATAC	up	padj	MASH_vs_Control	0.102796	1	1
MA0797.1_TGIF2	1	1.67	1.45	Myeloid	ATAC	up	padj	MASH_vs_Control	0.203795	1	1
MA0771.1_HSF4	1	3.42	3.12	Myeloid	ATAC	up	padj	MASH_vs_Control	0.13245	1	1
MA1575.1_THRB	1	1.41	1.22	Myeloid	ATAC	up	padj	MASH_vs_Control	0.208814	1	1
MA0749.1_ZBED1	1	0.09	0.04	Myeloid	ATAC	up	padj	MASH_vs_Control	1.16993	1	1
MA1501.1_HOXB7	1	3.2	2.92	Myeloid	ATAC	up	padj	MASH_vs_Control	0.132104	1	1
MA0765.3_ETV5	1	2.22	1.99	Myeloid	ATAC	up	padj	MASH_vs_Control	0.157791	1	1
MA1971.1_ZBED2	1	2.22	1.99	Myeloid	ATAC	up	padj	MASH_vs_Control	0.157791	1	1
MA0147.3_MYC	1	5.47	5.12	Myeloid	ATAC	up	padj	MASH_vs_Control	0.095397	1	1
MA0104.4_MYCN	1	4.1	3.8	Myeloid	ATAC	up	padj	MASH_vs_Control	0.109624	1	1
MA0038.2_GFI1	1	3.8	3.51	Myeloid	ATAC	up	padj	MASH_vs_Control	0.114528	1	1
MA0887.1_EVX1	1	1.92	1.72	Myeloid	ATAC	up	padj	MASH_vs_Control	0.158698	1	1
MA0597.2_THAP1	1	17.63	17.08	Myeloid	ATAC	up	padj	MASH_vs_Control	0.0457245	1	1
MA0641.1_ELF4	1	4.14	3.85	Myeloid	ATAC	up	padj	MASH_vs_Control	0.104772	1	1
MA0471.2_E2F6	1	14.26	13.76	Myeloid	ATAC	up	padj	MASH_vs_Control	0.0514935	1	1
MA1654.1_ZNF16	1	0.98	0.84	Myeloid	ATAC	up	padj	MASH_vs_Control	0.222392	1	1
MA0834.1_ATF7	1	0.64	0.52	Myeloid	ATAC	up	padj	MASH_vs_Control	0.29956	1	1
MA0479.1_FOXH1	1	4.44	4.15	Myeloid	ATAC	up	padj	MASH_vs_Control	0.0974483	1	1
MA0504.1_NR2C2	1	6.87	6.52	Myeloid	ATAC	up	padj	MASH_vs_Control	0.0754381	1	1
MA1948.1_ETV5::HOXA2	1	3.42	3.17	Myeloid	ATAC	up	padj	MASH_vs_Control	0.109513	1	1
MA0873.1_HOXD12	1	1.07	0.93	Myeloid	ATAC	up	padj	MASH_vs_Control	0.202308	1	1
MA0484.2_HNF4G	1	6.66	6.33	Myeloid	ATAC	up	padj	MASH_vs_Control	0.0733167	1	1
MA0149.1_EWSR1-FLI1	1	0.6	0.49	Myeloid	ATAC	up	padj	MASH_vs_Control	0.292181	1	1
MA0106.3_TP53	1	0.73	0.61	Myeloid	ATAC	up	padj	MASH_vs_Control	0.259087	1	1
MA1946.1_ETV5::FOXI1	1	9.44	9.07	Myeloid	ATAC	up	padj	MASH_vs_Control	0.0576843	1	1
MA0822.1_HES7	1	0.64	0.54	Myeloid	ATAC	up	padj	MASH_vs_Control	0.245112	1	1
MA1963.1_SATB1	1	2.13	1.95	Myeloid	ATAC	up	padj	MASH_vs_Control	0.127379	1	1
MA1723.1_PRDM9	1	17.42	16.95	Myeloid	ATAC	up	padj	MASH_vs_Control	0.0394594	1	1
MA0879.2_DLX1	1	2.99	2.77	Myeloid	ATAC	up	padj	MASH_vs_Control	0.11026	1	1
MA0155.1_INSM1	1	7.69	7.35	Myeloid	ATAC	up	padj	MASH_vs_Control	0.0652393	1	1
MA0827.1_OLIG3	1	2.52	2.32	Myeloid	ATAC	up	padj	MASH_vs_Control	0.119299	1	1
MA1579.1_ZBTB26	1	11.02	10.63	Myeloid	ATAC	up	padj	MASH_vs_Control	0.0519826	1	1
MA1513.1_KLF15	1	7.39	7.07	Myeloid	ATAC	up	padj	MASH_vs_Control	0.0638641	1	1
MA1972.1_ZFP14	1	12.25	11.87	Myeloid	ATAC	up	padj	MASH_vs_Control	0.0454618	1	1
MA1554.1_RFX7	1	3.89	3.66	Myeloid	ATAC	up	padj	MASH_vs_Control	0.0879265	1	1
MA1646.1_OSR2	1	12.34	11.96	Myeloid	ATAC	up	padj	MASH_vs_Control	0.045125	1	1
MA1114.1_PBX3	1	9.18	8.84	Myeloid	ATAC	up	padj	MASH_vs_Control	0.0544478	1	1
MA0753.2_ZNF740	1	7.81	7.5	Myeloid	ATAC	up	padj	MASH_vs_Control	0.058432	1	1
MA1980.1_ZNF418	1	4.06	3.83	Myeloid	ATAC	up	padj	MASH_vs_Control	0.0841353	1	1
MA0744.2_SCRT2	1	5.12	4.87	Myeloid	ATAC	up	padj	MASH_vs_Control	0.072222	1	1
MA0707.2_MNX1	1	3.63	3.42	Myeloid	ATAC	up	padj	MASH_vs_Control	0.0859732	1	1
MA0507.2_POU2F2	1	1.15	1.03	Myeloid	ATAC	up	padj	MASH_vs_Control	0.15899	1	1
MA0692.1_TFEB	1	6.96	6.68	Myeloid	ATAC	up	padj	MASH_vs_Control	0.0592392	1	1
MA0732.1_EGR3	1	1.75	1.6	Myeloid	ATAC	up	padj	MASH_vs_Control	0.129283	1	1
MA0083.3_SRF	1	0.38	0.31	Myeloid	ATAC	up	padj	MASH_vs_Control	0.293731	1	1
MA0847.3_FOXD2	1	5.17	4.93	Myeloid	ATAC	up	padj	MASH_vs_Control	0.0685766	1	1
MA1984.1_ZNF667	1	5.55	5.31	Myeloid	ATAC	up	padj	MASH_vs_Control	0.0637759	1	1
MA1594.1_ZNF382	1	0.34	0.27	Myeloid	ATAC	up	padj	MASH_vs_Control	0.332575	1	1
MA1931.1_ELK1::HOXA1	1	1.62	1.49	Myeloid	ATAC	up	padj	MASH_vs_Control	0.120681	1	1
MA1597.1_ZNF528	1	1.75	1.61	Myeloid	ATAC	up	padj	MASH_vs_Control	0.120294	1	1
MA1730.1_ZNF708	1	7.09	6.83	Myeloid	ATAC	up	padj	MASH_vs_Control	0.0539	1	1
MA1571.1_TGIF2LX	1	2.69	2.53	Myeloid	ATAC	up	padj	MASH_vs_Control	0.0884688	1	1
MA1580.1_ZBTB32	1	2.56	2.41	Myeloid	ATAC	up	padj	MASH_vs_Control	0.0871107	1	1
MA1945.1_ETV5::FIGLA	1	4.27	4.07	Myeloid	ATAC	up	padj	MASH_vs_Control	0.0692073	1	1
MA1637.1_EBF3	1	8.63	8.36	Myeloid	ATAC	up	padj	MASH_vs_Control	0.0458576	1	1
MA0729.1_RARA	1	0.26	0.2	Myeloid	ATAC	up	padj	MASH_vs_Control	0.378512	1	1
MA0795.1_SMAD3	1	0.85	0.77	Myeloid	ATAC	up	padj	MASH_vs_Control	0.142604	1	1
MA1479.1_DMRTC2	1	3.76	3.59	Myeloid	ATAC	up	padj	MASH_vs_Control	0.0667488	1	1
MA0625.2_NFATC3	1	8.11	7.88	Myeloid	ATAC	up	padj	MASH_vs_Control	0.0415063	1	1
MA1968.1_TFCP2	1	1.88	1.76	Myeloid	ATAC	up	padj	MASH_vs_Control	0.0951572	1	1
MA0161.2_NFIC	1	4.7	4.52	Myeloid	ATAC	up	padj	MASH_vs_Control	0.056338	1	1
MA1937.1_ERF::HOXB13	1	4.95	4.77	Myeloid	ATAC	up	padj	MASH_vs_Control	0.0534393	1	1
MA1721.1_ZNF93	1	6.15	5.96	Myeloid	ATAC	up	padj	MASH_vs_Control	0.0452741	1	1
MA1514.1_KLF17	1	5.81	5.63	Myeloid	ATAC	up	padj	MASH_vs_Control	0.0454032	1	1
MA0144.2_STAT3	1	9.39	9.18	Myeloid	ATAC	up	padj	MASH_vs_Control	0.032631	1	1
MA0758.1_E2F7	1	0.09	0.06	Myeloid	ATAC	up	padj	MASH_vs_Control	0.584963	1	1
MA0741.1_KLF16	1	14.05	13.8	Myeloid	ATAC	up	padj	MASH_vs_Control	0.0259019	1	1
MA1716.1_ZNF76	1	2.39	2.28	Myeloid	ATAC	up	padj	MASH_vs_Control	0.0679768	1	1
MA1943.1_ETV2::HOXB13	1	1.32	1.24	Myeloid	ATAC	up	padj	MASH_vs_Control	0.0901978	1	1
MA1711.1_ZNF343	1	1.54	1.45	Myeloid	ATAC	up	padj	MASH_vs_Control	0.0868775	1	1
MA0907.1_HOXC13	1	1.75	1.65	Myeloid	ATAC	up	padj	MASH_vs_Control	0.0848889	1	1
MA0596.1_SREBF2	1	8.03	7.84	Myeloid	ATAC	up	padj	MASH_vs_Control	0.0345463	1	1
MA0159.1_RARA::RXRA	1	4.23	4.09	Myeloid	ATAC	up	padj	MASH_vs_Control	0.0485568	1	1
MA1522.1_MAZ	1	11.06	10.85	Myeloid	ATAC	up	padj	MASH_vs_Control	0.0276563	1	1
MA0119.1_NFIC::TLX1	1	1.49	1.41	Myeloid	ATAC	up	padj	MASH_vs_Control	0.0796172	1	1
MA0743.2_SCRT1	1	4.06	3.94	Myeloid	ATAC	up	padj	MASH_vs_Control	0.0432841	1	1
MA0056.2_MZF1	1	6.28	6.13	Myeloid	ATAC	up	padj	MASH_vs_Control	0.0348775	1	1
MA0785.1_POU2F1	1	4.18	4.07	Myeloid	ATAC	up	padj	MASH_vs_Control	0.0384741	1	1
MA1964.1_SMAD2	1	13.15	12.97	Myeloid	ATAC	up	padj	MASH_vs_Control	0.0198843	1	1
MA1715.1_ZNF707	1	2.31	2.22	Myeloid	ATAC	up	padj	MASH_vs_Control	0.0573332	1	1
MA0910.2_HOXD8	1	3.76	3.65	Myeloid	ATAC	up	padj	MASH_vs_Control	0.0428362	1	1
MA0130.1_ZNF354C	1	7.98	7.84	Myeloid	ATAC	up	padj	MASH_vs_Control	0.0255351	1	1
MA1965.1_SP5	1	31.47	31.24	Myeloid	ATAC	up	padj	MASH_vs_Control	0.0105827	1	1
MA0516.3_SP2	1	15.54	15.36	Myeloid	ATAC	up	padj	MASH_vs_Control	0.0168083	1	1
MA0912.2_HOXD3	1	2.9	2.82	Myeloid	ATAC	up	padj	MASH_vs_Control	0.0403577	1	1
MA1099.2_HES1	1	4.4	4.29	Myeloid	ATAC	up	padj	MASH_vs_Control	0.0365259	1	1
MA1962.1_POU2F1::SOX2	1	0.94	0.88	Myeloid	ATAC	up	padj	MASH_vs_Control	0.0951572	1	1
MA0595.1_SREBF1	1	8.37	8.24	Myeloid	ATAC	up	padj	MASH_vs_Control	0.0225833	1	1
MA0826.1_OLIG1	1	0.98	0.93	Myeloid	ATAC	up	padj	MASH_vs_Control	0.075551	1	1
MA1958.1_HOXD12::ELK1	1	0.77	0.72	Myeloid	ATAC	up	padj	MASH_vs_Control	0.0968615	1	1
MA0003.4_TFAP2A	1	14.22	14.08	Myeloid	ATAC	up	padj	MASH_vs_Control	0.0142741	1	1
MA0593.1_FOXP2	1	7.22	7.13	Myeloid	ATAC	up	padj	MASH_vs_Control	0.0180968	1	1
MA0039.4_KLF4	1	24.34	24.2	Myeloid	ATAC	up	padj	MASH_vs_Control	0.00832212	1	1
MA1602.1_ZSCAN29	1	1.28	1.24	Myeloid	ATAC	up	padj	MASH_vs_Control	0.0458037	1	1
MA1570.1_TFAP4	1	6.7	6.62	Myeloid	ATAC	up	padj	MASH_vs_Control	0.0173299	1	1
MA0158.2_HOXA5	1	3.8	3.74	Myeloid	ATAC	up	padj	MASH_vs_Control	0.0229611	1	1
MA1500.1_HOXB6	1	3.2	3.14	Myeloid	ATAC	up	padj	MASH_vs_Control	0.0273073	1	1
MA1583.1_ZFP57	1	1.67	1.62	Myeloid	ATAC	up	padj	MASH_vs_Control	0.0438543	1	1
MA0754.2_CUX1	1	0.73	0.69	Myeloid	ATAC	up	padj	MASH_vs_Control	0.0813001	1	1
MA0613.1_FOXG1	1	3.54	3.49	Myeloid	ATAC	up	padj	MASH_vs_Control	0.0205223	1	1
MA1652.1_ZKSCAN5	1	16.35	16.26	Myeloid	ATAC	up	padj	MASH_vs_Control	0.00796338	1	1
MA0783.1_PKNOX2	1	0.6	0.57	Myeloid	ATAC	up	padj	MASH_vs_Control	0.0740006	1	1
MA1949.1_FLI1::DRGX	1	3.59	3.55	Myeloid	ATAC	up	padj	MASH_vs_Control	0.0161648	1	1
MA0775.1_MEIS3	1	8.24	8.2	Myeloid	ATAC	up	padj	MASH_vs_Control	0.00702043	1	1
MA0101.1_REL	1	6.11	6.07	Myeloid	ATAC	up	padj	MASH_vs_Control	0.00947586	1	1
MA0070.1_PBX1	1	1.84	1.81	Myeloid	ATAC	up	padj	MASH_vs_Control	0.0237161	1	1
MA0866.1_SOX21	1	0.21	0.2	Myeloid	ATAC	up	padj	MASH_vs_Control	0.0703893	1	1
MA1107.2_KLF9	1	15.88	15.87	Myeloid	ATAC	up	padj	MASH_vs_Control	0.000908784	1	1
MA0683.1_POU4F2	1	0.56	0.54	Myeloid	ATAC	up	padj	MASH_vs_Control	0.0524674	1	1
MA0786.1_POU3F1	1	4.27	4.26	Myeloid	ATAC	up	padj	MASH_vs_Control	0.00338264	1	1
MA0482.2_GATA4	1	5.81	5.8	Myeloid	ATAC	up	padj	MASH_vs_Control	0.00248526	1	1
MA0882.1_DLX6	1	4.4	4.39	Myeloid	ATAC	up	padj	MASH_vs_Control	0.00328258	1	1
MA0788.1_POU3F3	1	3.42	3.41	Myeloid	ATAC	up	padj	MASH_vs_Control	0.00422459	1	1
MA0685.2_SP4	1	14.52	14.53	Myeloid	ATAC	up	padj	MASH_vs_Control	-0.00099325	1	1
MA0776.1_MYBL1	1	0.34	0.33	Myeloid	ATAC	up	padj	MASH_vs_Control	0.0430687	1	1
MA1656.1_ZNF449	1	9.22	9.23	Myeloid	ATAC	up	padj	MASH_vs_Control	-0.0015639	1	1
MA0074.1_RXRA::VDR	1	0.38	0.38	Myeloid	ATAC	up	padj	MASH_vs_Control	0	1	1
MA0759.2_ELK3	1	2.52	2.53	Myeloid	ATAC	up	padj	MASH_vs_Control	-0.00571365	1	1
MA1491.2_GLI3	1	0.38	0.38	Myeloid	ATAC	up	padj	MASH_vs_Control	0	1	1
MA0696.1_ZIC1	1	2.05	2.06	Myeloid	ATAC	up	padj	MASH_vs_Control	-0.00702043	1	1
MA1960.1_MGA::EVX1	1	2.48	2.48	Myeloid	ATAC	up	padj	MASH_vs_Control	0	1	1
MA1498.2_HOXA7	1	1.02	1.03	Myeloid	ATAC	up	padj	MASH_vs_Control	-0.0140752	1	1
MA0647.1_GRHL1	1	1.37	1.37	Myeloid	ATAC	up	padj	MASH_vs_Control	0	1	1
MA0678.1_OLIG2	1	1.62	1.63	Myeloid	ATAC	up	padj	MASH_vs_Control	-0.00887815	1	1
MA1509.1_IRF6	1	0.94	0.95	Myeloid	ATAC	up	padj	MASH_vs_Control	-0.0152668	1	1
MA1599.1_ZNF682	1	7.17	7.23	Myeloid	ATAC	up	padj	MASH_vs_Control	-0.0120225	1	1
MA0817.1_BHLHE23	1	0.81	0.82	Myeloid	ATAC	up	padj	MASH_vs_Control	-0.017702	1	1
MA1118.1_SIX1	1	4.01	4.05	Myeloid	ATAC	up	padj	MASH_vs_Control	-0.0143197	1	1
MA0895.1_HMBOX1	1	2.52	2.55	Myeloid	ATAC	up	padj	MASH_vs_Control	-0.0170735	1	1
MA0774.1_MEIS2	1	8.97	9.04	Myeloid	ATAC	up	padj	MASH_vs_Control	-0.0112148	1	1
MA0791.1_POU4F3	1	2.52	2.56	Myeloid	ATAC	up	padj	MASH_vs_Control	-0.0227201	1	1
MA1940.1_ETV2::DRGX	1	2.99	3.03	Myeloid	ATAC	up	padj	MASH_vs_Control	-0.0191723	1	1
MA1560.1_SOHLH2	1	2.48	2.52	Myeloid	ATAC	up	padj	MASH_vs_Control	-0.0230836	1	1
MA1541.1_NR6A1	1	3.67	3.72	Myeloid	ATAC	up	padj	MASH_vs_Control	-0.0195226	1	1
MA0798.3_RFX3	1	0.34	0.35	Myeloid	ATAC	up	padj	MASH_vs_Control	-0.0418202	1	1
MA0485.2_HOXC9	1	1.11	1.13	Myeloid	ATAC	up	padj	MASH_vs_Control	-0.0257631	1	1
MA1957.1_HOXB2::ELK1	1	1.75	1.79	Myeloid	ATAC	up	padj	MASH_vs_Control	-0.0326047	1	1
MA0815.1_TFAP2C	1	4.48	4.55	Myeloid	ATAC	up	padj	MASH_vs_Control	-0.0223678	1	1
MA0610.1_DMRT3	1	3.93	3.99	Myeloid	ATAC	up	padj	MASH_vs_Control	-0.0218594	1	1
MA0661.1_MEOX1	1	2.73	2.78	Myeloid	ATAC	up	padj	MASH_vs_Control	-0.0261839	1	1
MA0904.2_HOXB5	1	2.39	2.44	Myeloid	ATAC	up	padj	MASH_vs_Control	-0.0298705	1	1
MA1124.1_ZNF24	1	2.13	2.18	Myeloid	ATAC	up	padj	MASH_vs_Control	-0.0334747	1	1
MA0893.2_GSX2	1	3.76	3.82	Myeloid	ATAC	up	padj	MASH_vs_Control	-0.02284	1	1
MA1985.1_ZNF669	1	1.54	1.58	Myeloid	ATAC	up	padj	MASH_vs_Control	-0.0369942	1	1
MA0067.2_PAX2	1	0.6	0.62	Myeloid	ATAC	up	padj	MASH_vs_Control	-0.0473057	1	1
MA0787.1_POU3F2	1	3.33	3.4	Myeloid	ATAC	up	padj	MASH_vs_Control	-0.0300126	1	1
MA1115.1_POU5F1	1	5.89	5.98	Myeloid	ATAC	up	padj	MASH_vs_Control	-0.0218779	1	1
MA0107.1_RELA	1	4.1	4.18	Myeloid	ATAC	up	padj	MASH_vs_Control	-0.027879	1	1
MA1572.1_TGIF2LY	1	2.82	2.88	Myeloid	ATAC	up	padj	MASH_vs_Control	-0.0303736	1	1
MA1533.1_NR1I2	1	2.86	2.93	Myeloid	ATAC	up	padj	MASH_vs_Control	-0.0348855	1	1
MA0899.1_HOXA10	1	4.48	4.57	Myeloid	ATAC	up	padj	MASH_vs_Control	-0.0286954	1	1
MA1544.1_OVOL1	1	0.21	0.22	Myeloid	ATAC	up	padj	MASH_vs_Control	-0.0671142	1	1
MA1556.1_RXRG	1	1.45	1.5	Myeloid	ATAC	up	padj	MASH_vs_Control	-0.0489096	1	1
MA0033.2_FOXL1	1	7.9	8.03	Myeloid	ATAC	up	padj	MASH_vs_Control	-0.0235473	1	1
MA0528.2_ZNF263	1	16.1	16.28	Myeloid	ATAC	up	padj	MASH_vs_Control	-0.01604	1	1
MA0495.3_MAFF	1	6.87	6.99	Myeloid	ATAC	up	padj	MASH_vs_Control	-0.0249824	1	1
MA0612.2_EMX1	1	2.6	2.68	Myeloid	ATAC	up	padj	MASH_vs_Control	-0.0437214	1	1
MA0700.2_LHX2	1	3.54	3.63	Myeloid	ATAC	up	padj	MASH_vs_Control	-0.0362202	1	1
MA0884.2_DUXA	1	0.81	0.85	Myeloid	ATAC	up	padj	MASH_vs_Control	-0.0695409	1	1
MA0140.2_GATA1::TAL1	1	2.86	2.94	Myeloid	ATAC	up	padj	MASH_vs_Control	-0.039801	1	1
MA1494.1_HNF4A	1	0.81	0.85	Myeloid	ATAC	up	padj	MASH_vs_Control	-0.0695409	1	1
MA1600.1_ZNF684	1	1.54	1.6	Myeloid	ATAC	up	padj	MASH_vs_Control	-0.0551416	1	1
MA0695.1_ZBTB7C	1	5	5.12	Myeloid	ATAC	up	padj	MASH_vs_Control	-0.0342157	1	1
MA0620.3_MITF	1	3.59	3.69	Myeloid	ATAC	up	padj	MASH_vs_Control	-0.039637	1	1
MA1717.1_ZNF784	1	1.62	1.69	Myeloid	ATAC	up	padj	MASH_vs_Control	-0.0610294	1	1
MA1106.1_HIF1A	1	3.25	3.35	Myeloid	ATAC	up	padj	MASH_vs_Control	-0.0437214	1	1
MA0600.2_RFX2	1	0.51	0.55	Myeloid	ATAC	up	padj	MASH_vs_Control	-0.108934	1	1
MA0623.2_NEUROG1	1	1.11	1.17	Myeloid	ATAC	up	padj	MASH_vs_Control	-0.0759489	1	1
MA0793.1_POU6F2	1	3.29	3.4	Myeloid	ATAC	up	padj	MASH_vs_Control	-0.0474472	1	1
MA1505.1_HOXC8	1	0.98	1.04	Myeloid	ATAC	up	padj	MASH_vs_Control	-0.0857299	1	1
MA0673.1_NKX2-8	1	6.83	7	Myeloid	ATAC	up	padj	MASH_vs_Control	-0.0354693	1	1
MA0821.2_HES5	1	2.9	3.01	Myeloid	ATAC	up	padj	MASH_vs_Control	-0.0537106	1	1
MA1155.1_ZSCAN4	1	0.81	0.86	Myeloid	ATAC	up	padj	MASH_vs_Control	-0.0864148	1	1
MA0066.1_PPARG	1	1.11	1.18	Myeloid	ATAC	up	padj	MASH_vs_Control	-0.0882272	1	1
MA0770.1_HSF2	1	1.58	1.66	Myeloid	ATAC	up	padj	MASH_vs_Control	-0.0712587	1	1
MA0861.1_TP73	1	1.15	1.22	Myeloid	ATAC	up	padj	MASH_vs_Control	-0.0852473	1	1
MA0671.1_NFIX	1	7.47	7.67	Myeloid	ATAC	up	padj	MASH_vs_Control	-0.0381183	1	1
MA0468.1_DUX4	1	2.22	2.33	Myeloid	ATAC	up	padj	MASH_vs_Control	-0.0697703	1	1
MA1503.1_HOXB9	1	1.32	1.41	Myeloid	ATAC	up	padj	MASH_vs_Control	-0.0951572	1	1
MA0865.2_E2F8	1	2.13	2.24	Myeloid	ATAC	up	padj	MASH_vs_Control	-0.0726453	1	1
MA1585.1_ZKSCAN1	1	2.9	3.03	Myeloid	ATAC	up	padj	MASH_vs_Control	-0.0632649	1	1
MA0649.1_HEY2	1	3.2	3.34	Myeloid	ATAC	up	padj	MASH_vs_Control	-0.0617762	1	1
MA0077.1_SOX9	1	4.4	4.57	Myeloid	ATAC	up	padj	MASH_vs_Control	-0.0546906	1	1
MA1588.1_ZNF136	1	1.49	1.59	Myeloid	ATAC	up	padj	MASH_vs_Control	-0.0937144	1	1
MA0804.1_TBX19	1	0.64	0.7	Myeloid	ATAC	up	padj	MASH_vs_Control	-0.129283	1	1
MA1523.1_MSANTD3	1	7.09	7.31	Myeloid	ATAC	up	padj	MASH_vs_Control	-0.0440858	1	1
MA0715.1_PROP1	1	1.32	1.42	Myeloid	ATAC	up	padj	MASH_vs_Control	-0.105353	1	1
MA0599.1_KLF5	1	25.15	25.54	Myeloid	ATAC	up	padj	MASH_vs_Control	-0.0222001	1	1
MA0009.2_TBXT	1	0.43	0.48	Myeloid	ATAC	up	padj	MASH_vs_Control	-0.158698	1	1
MA1592.1_ZNF274	1	2.09	2.22	Myeloid	ATAC	up	padj	MASH_vs_Control	-0.0870567	1	1
MA0163.1_PLAG1	1	2.18	2.31	Myeloid	ATAC	up	padj	MASH_vs_Control	-0.0835647	1	1
MA0814.2_TFAP2C	1	14.43	14.75	Myeloid	ATAC	up	padj	MASH_vs_Control	-0.0316437	1	1
MA0664.1_MLXIPL	1	2.48	2.61	Myeloid	ATAC	up	padj	MASH_vs_Control	-0.0737097	1	1
MA0828.2_SREBF2	1	0.38	0.43	Myeloid	ATAC	up	padj	MASH_vs_Control	-0.178337	1	1
MA1549.1_POU6F1	1	3.37	3.54	Myeloid	ATAC	up	padj	MASH_vs_Control	-0.0710008	1	1
MA0651.2_HOXC11	1	0.34	0.39	Myeloid	ATAC	up	padj	MASH_vs_Control	-0.197939	1	1
MA0464.2_BHLHE40	1	2.05	2.18	Myeloid	ATAC	up	padj	MASH_vs_Control	-0.0887042	1	1
MA0079.5_SP1	1	12.13	12.44	Myeloid	ATAC	up	padj	MASH_vs_Control	-0.0364069	1	1
MA1707.1_DMRTA1	1	4.31	4.51	Myeloid	ATAC	up	padj	MASH_vs_Control	-0.0654396	1	1
MA0818.2_BHLHE22	1	1.2	1.29	Myeloid	ATAC	up	padj	MASH_vs_Control	-0.104337	1	1
MA1545.1_OVOL2	1	0.6	0.66	Myeloid	ATAC	up	padj	MASH_vs_Control	-0.137504	1	1
MA0148.4_FOXA1	1	5.47	5.69	Myeloid	ATAC	up	padj	MASH_vs_Control	-0.0568878	1	1
MA0777.1_MYBL2	1	0.21	0.25	Myeloid	ATAC	up	padj	MASH_vs_Control	-0.251539	1	1
MA0510.2_RFX5	1	0.6	0.67	Myeloid	ATAC	up	padj	MASH_vs_Control	-0.159199	1	1
MA1601.2_ZNF75D	1	3.46	3.65	Myeloid	ATAC	up	padj	MASH_vs_Control	-0.0771244	1	1
MA0670.1_NFIA	1	10.93	11.26	Myeloid	ATAC	up	padj	MASH_vs_Control	-0.0429134	1	1
MA1119.1_SIX2	1	4.61	4.83	Myeloid	ATAC	up	padj	MASH_vs_Control	-0.0672564	1	1
MA0115.1_NR1H2::RXRA	1	0.09	0.11	Myeloid	ATAC	up	padj	MASH_vs_Control	-0.289507	1	1
MA1650.1_ZBTB14	1	4.78	5.01	Myeloid	ATAC	up	padj	MASH_vs_Control	-0.0678	1	1
MA0850.1_FOXP3	1	4.7	4.93	Myeloid	ATAC	up	padj	MASH_vs_Control	-0.0689269	1	1
MA0792.1_POU5F1B	1	4.31	4.53	Myeloid	ATAC	up	padj	MASH_vs_Control	-0.0718232	1	1
MA0658.1_LHX6	1	1.58	1.71	Myeloid	ATAC	up	padj	MASH_vs_Control	-0.114072	1	1
MA0259.1_ARNT::HIF1A	1	4.31	4.54	Myeloid	ATAC	up	padj	MASH_vs_Control	-0.0750044	1	1
MA0660.1_MEF2B	1	2.05	2.2	Myeloid	ATAC	up	padj	MASH_vs_Control	-0.10188	1	1
MA1152.1_SOX15	1	12.25	12.63	Myeloid	ATAC	up	padj	MASH_vs_Control	-0.0440729	1	1
MA0875.1_BARX1	1	3.59	3.8	Myeloid	ATAC	up	padj	MASH_vs_Control	-0.0820156	1	1
MA0502.2_NFYB	1	5.47	5.72	Myeloid	ATAC	up	padj	MASH_vs_Control	-0.0644743	1	1
MA1645.1_NKX2-2	1	7.98	8.29	Myeloid	ATAC	up	padj	MASH_vs_Control	-0.0549834	1	1
MA1100.2_ASCL1	1	12.34	12.72	Myeloid	ATAC	up	padj	MASH_vs_Control	-0.0437563	1	1
MA1117.1_RELB	1	3.67	3.89	Myeloid	ATAC	up	padj	MASH_vs_Control	-0.0839901	1	1
MA1649.1_ZBTB12	1	5.17	5.42	Myeloid	ATAC	up	padj	MASH_vs_Control	-0.0681286	1	1
MA1478.1_DMRTA2	1	3.89	4.11	Myeloid	ATAC	up	padj	MASH_vs_Control	-0.0793682	1	1
MA0672.1_NKX2-3	1	7.39	7.7	Myeloid	ATAC	up	padj	MASH_vs_Control	-0.0592841	1	1
MA1932.1_ELK1::HOXB13	1	0.94	1.05	Myeloid	ATAC	up	padj	MASH_vs_Control	-0.159657	1	1
MA0908.1_HOXD11	1	2.18	2.35	Myeloid	ATAC	up	padj	MASH_vs_Control	-0.108333	1	1
MA0137.3_STAT1	1	4.65	4.91	Myeloid	ATAC	up	padj	MASH_vs_Control	-0.0784923	1	1
MA0901.2_HOXB13	1	4.4	4.65	Myeloid	ATAC	up	padj	MASH_vs_Control	-0.0797272	1	1
MA0813.1_TFAP2B	1	5.08	5.35	Myeloid	ATAC	up	padj	MASH_vs_Control	-0.0747104	1	1
MA0823.1_HEY1	1	2.95	3.15	Myeloid	ATAC	up	padj	MASH_vs_Control	-0.0946369	1	1
MA0509.3_RFX1	1	0.26	0.31	Myeloid	ATAC	up	padj	MASH_vs_Control	-0.253757	1	1
MA0913.2_HOXD9	1	3.59	3.82	Myeloid	ATAC	up	padj	MASH_vs_Control	-0.0895888	1	1
MA1493.1_HES6	1	1.79	1.96	Myeloid	ATAC	up	padj	MASH_vs_Control	-0.130894	1	1
MA0708.2_MSX2	1	4.01	4.26	Myeloid	ATAC	up	padj	MASH_vs_Control	-0.0872512	1	1
MA1564.1_SP9	1	13.75	14.19	Myeloid	ATAC	up	padj	MASH_vs_Control	-0.045443	1	1
MA1121.1_TEAD2	1	6.06	6.37	Myeloid	ATAC	up	padj	MASH_vs_Control	-0.0719756	1	1
MA0068.2_PAX4	1	1.62	1.78	Myeloid	ATAC	up	padj	MASH_vs_Control	-0.135883	1	1
MA0027.2_EN1	1	2.99	3.21	Myeloid	ATAC	up	padj	MASH_vs_Control	-0.102428	1	1
MA0042.2_FOXI1	1	7.9	8.25	Myeloid	ATAC	up	padj	MASH_vs_Control	-0.0625415	1	1
MA0848.1_FOXO4	1	7.9	8.25	Myeloid	ATAC	up	padj	MASH_vs_Control	-0.0625415	1	1
MA1714.1_ZNF675	1	2.99	3.21	Myeloid	ATAC	up	padj	MASH_vs_Control	-0.102428	1	1
MA0730.1_RARA	1	0.56	0.65	Myeloid	ATAC	up	padj	MASH_vs_Control	-0.215013	1	1
MA1480.1_DPRX	1	2.73	2.96	Myeloid	ATAC	up	padj	MASH_vs_Control	-0.116696	1	1
MA0849.1_FOXO6	1	6.62	6.97	Myeloid	ATAC	up	padj	MASH_vs_Control	-0.0743274	1	1
MA1939.1_ERF::SREBF2	1	0.43	0.51	Myeloid	ATAC	up	padj	MASH_vs_Control	-0.246161	1	1
MA0058.3_MAX	1	3.67	3.94	Myeloid	ATAC	up	padj	MASH_vs_Control	-0.102416	1	1
MA0782.2_PKNOX1	1	7.64	8.03	Myeloid	ATAC	up	padj	MASH_vs_Control	-0.0718273	1	1
MA0831.3_TFE3	1	1.28	1.44	Myeloid	ATAC	up	padj	MASH_vs_Control	-0.169925	1	1
MA1593.1_ZNF317	1	9.65	10.08	Myeloid	ATAC	up	padj	MASH_vs_Control	-0.0628948	1	1
MA1105.2_GRHL2	1	5.04	5.36	Myeloid	ATAC	up	padj	MASH_vs_Control	-0.0888093	1	1
MA0799.2_RFX4	1	0.17	0.22	Myeloid	ATAC	up	padj	MASH_vs_Control	-0.371969	1	1
MA0048.2_NHLH1	1	8.67	9.08	Myeloid	ATAC	up	padj	MASH_vs_Control	-0.0666603	1	1
MA0780.1_PAX3	1	0.26	0.32	Myeloid	ATAC	up	padj	MASH_vs_Control	-0.29956	1	1
MA1519.1_LHX5	1	3.42	3.69	Myeloid	ATAC	up	padj	MASH_vs_Control	-0.109624	1	1
MA0723.2_VAX2	1	0.68	0.8	Myeloid	ATAC	up	padj	MASH_vs_Control	-0.234465	1	1
MA0876.1_BSX	1	2.86	3.11	Myeloid	ATAC	up	padj	MASH_vs_Control	-0.120899	1	1
MA0088.2_ZNF143	1	0.47	0.57	Myeloid	ATAC	up	padj	MASH_vs_Control	-0.278301	1	1
MA1502.1_HOXB8	1	3.93	4.23	Myeloid	ATAC	up	padj	MASH_vs_Control	-0.106128	1	1
MA0035.4_GATA1	1	3.07	3.34	Myeloid	ATAC	up	padj	MASH_vs_Control	-0.121609	1	1
MA0030.1_FOXF2	1	2.43	2.67	Myeloid	ATAC	up	padj	MASH_vs_Control	-0.135883	1	1
MA0666.2_MSX1	1	4.23	4.54	Myeloid	ATAC	up	padj	MASH_vs_Control	-0.102035	1	1
MA0498.2_MEIS1	1	5.59	5.95	Myeloid	ATAC	up	padj	MASH_vs_Control	-0.0900414	1	1
MA1495.1_HOXA1	1	0.98	1.13	Myeloid	ATAC	up	padj	MASH_vs_Control	-0.205469	1	1
MA1720.1_ZNF85	1	3.59	3.88	Myeloid	ATAC	up	padj	MASH_vs_Control	-0.112073	1	1
MA0635.1_BARHL2	1	1.84	2.05	Myeloid	ATAC	up	padj	MASH_vs_Control	-0.155918	1	1
MA0781.1_PAX9	1	0.13	0.18	Myeloid	ATAC	up	padj	MASH_vs_Control	-0.469485	1	1
MA0069.1_PAX6	1	1.62	1.82	Myeloid	ATAC	up	padj	MASH_vs_Control	-0.167945	1	1
MA0757.1_ONECUT3	1	0.85	1	Myeloid	ATAC	up	padj	MASH_vs_Control	-0.234465	1	1
MA0486.2_HSF1	1	0.9	1.05	Myeloid	ATAC	up	padj	MASH_vs_Control	-0.222392	1	1
MA0845.1_FOXB1	1	4.53	4.88	Myeloid	ATAC	up	padj	MASH_vs_Control	-0.10737	1	1
MA0713.1_PHOX2A	1	2.18	2.43	Myeloid	ATAC	up	padj	MASH_vs_Control	-0.156628	1	1
MA1512.1_KLF11	1	11.78	12.35	Myeloid	ATAC	up	padj	MASH_vs_Control	-0.0681715	1	1
MA0886.1_EMX2	1	2.18	2.43	Myeloid	ATAC	up	padj	MASH_vs_Control	-0.156628	1	1
MA0790.1_POU4F1	1	2.6	2.89	Myeloid	ATAC	up	padj	MASH_vs_Control	-0.152558	1	1
MA0706.1_MEOX2	1	1.58	1.8	Myeloid	ATAC	up	padj	MASH_vs_Control	-0.188072	1	1
MA1496.1_HOXA4	1	2.65	2.93	Myeloid	ATAC	up	padj	MASH_vs_Control	-0.144908	1	1
MA1542.1_OSR1	1	4.1	4.46	Myeloid	ATAC	up	padj	MASH_vs_Control	-0.12142	1	1
MA0906.1_HOXC12	1	0.85	1.02	Myeloid	ATAC	up	padj	MASH_vs_Control	-0.263034	1	1
MA0616.2_HES2	1	3.16	3.48	Myeloid	ATAC	up	padj	MASH_vs_Control	-0.139163	1	1
MA0642.2_EN2	1	2.52	2.81	Myeloid	ATAC	up	padj	MASH_vs_Control	-0.157146	1	1
MA1420.1_IRF5	1	2.09	2.35	Myeloid	ATAC	up	padj	MASH_vs_Control	-0.169158	1	1
MA0131.2_HINFP	1	2.48	2.76	Myeloid	ATAC	up	padj	MASH_vs_Control	-0.154328	1	1
MA1103.2_FOXK2	1	4.7	5.09	Myeloid	ATAC	up	padj	MASH_vs_Control	-0.115005	1	1
MA1470.1_BACH2	1	0.09	0.13	Myeloid	ATAC	up	padj	MASH_vs_Control	-0.530515	1	1
MA0072.1_RORA	1	0.68	0.83	Myeloid	ATAC	up	padj	MASH_vs_Control	-0.287577	1	1
MA0499.2_MYOD1	1	10.29	10.86	Myeloid	ATAC	up	padj	MASH_vs_Control	-0.0777811	1	1
MA0132.2_PDX1	1	4.48	4.87	Myeloid	ATAC	up	padj	MASH_vs_Control	-0.120423	1	1
MA1530.1_NKX6-3	1	4.01	4.39	Myeloid	ATAC	up	padj	MASH_vs_Control	-0.130619	1	1
MA0031.1_FOXD1	1	2.13	2.41	Myeloid	ATAC	up	padj	MASH_vs_Control	-0.17818	1	1
MA0900.2_HOXA2	1	3.89	4.26	Myeloid	ATAC	up	padj	MASH_vs_Control	-0.131083	1	1
MA0689.1_TBX20	1	3.71	4.08	Myeloid	ATAC	up	padj	MASH_vs_Control	-0.13715	1	1
MA0755.1_CUX2	1	0.77	0.94	Myeloid	ATAC	up	padj	MASH_vs_Control	-0.287802	1	1
MA0779.1_PAX1	1	0.26	0.35	Myeloid	ATAC	up	padj	MASH_vs_Control	-0.428843	1	1
MA0699.1_LBX2	1	1.49	1.74	Myeloid	ATAC	up	padj	MASH_vs_Control	-0.223775	1	1
MA1933.1_ELK1::SREBF2	1	0.98	1.18	Myeloid	ATAC	up	padj	MASH_vs_Control	-0.267933	1	1
MA1555.1_RXRB	1	1.71	1.98	Myeloid	ATAC	up	padj	MASH_vs_Control	-0.211504	1	1
MA1731.1_ZNF768	1	9.99	10.61	Myeloid	ATAC	up	padj	MASH_vs_Control	-0.0868681	1	1
MA0871.2_TFEC	1	2.69	3.03	Myeloid	ATAC	up	padj	MASH_vs_Control	-0.171712	1	1
MA0892.1_GSX1	1	0.77	0.95	Myeloid	ATAC	up	padj	MASH_vs_Control	-0.303069	1	1
MA1471.1_BARX2	1	4.57	5.01	Myeloid	ATAC	up	padj	MASH_vs_Control	-0.132616	1	1
MA0756.2_ONECUT2	1	0.81	1	Myeloid	ATAC	up	padj	MASH_vs_Control	-0.304006	1	1
MA0463.2_BCL6	1	1.62	1.89	Myeloid	ATAC	up	padj	MASH_vs_Control	-0.222392	1	1
MA1489.1_FOXN3	1	0.56	0.71	Myeloid	ATAC	up	padj	MASH_vs_Control	-0.342392	1	1
MA1531.1_NR1D1	1	1.24	1.48	Myeloid	ATAC	up	padj	MASH_vs_Control	-0.255257	1	1
MA1529.1_NHLH2	1	2.31	2.63	Myeloid	ATAC	up	padj	MASH_vs_Control	-0.18717	1	1
MA1539.1_NR2F6	1	0.43	0.57	Myeloid	ATAC	up	padj	MASH_vs_Control	-0.406625	1	1
MA0703.2_LMX1B	1	1.07	1.29	Myeloid	ATAC	up	padj	MASH_vs_Control	-0.26976	1	1
MA0060.3_NFYA	1	3.25	3.63	Myeloid	ATAC	up	padj	MASH_vs_Control	-0.15953	1	1
MA1511.2_KLF10	1	13.49	14.24	Myeloid	ATAC	up	padj	MASH_vs_Control	-0.0780588	1	1
MA0646.1_GCM1	1	2.65	3.01	Myeloid	ATAC	up	padj	MASH_vs_Control	-0.183771	1	1
MA0717.1_RAX2	1	1.62	1.91	Myeloid	ATAC	up	padj	MASH_vs_Control	-0.237579	1	1
MA1581.1_ZBTB6	1	11.06	11.77	Myeloid	ATAC	up	padj	MASH_vs_Control	-0.0897629	1	1
MA0153.2_HNF1B	1	0.98	1.21	Myeloid	ATAC	up	padj	MASH_vs_Control	-0.304153	1	1
MA0863.1_MTF1	1	0.51	0.68	Myeloid	ATAC	up	padj	MASH_vs_Control	-0.415037	1	1
MA0046.2_HNF1A	1	1.49	1.78	Myeloid	ATAC	up	padj	MASH_vs_Control	-0.256565	1	1
MA1584.1_ZIC5	1	1.32	1.59	Myeloid	ATAC	up	padj	MASH_vs_Control	-0.268489	1	1
MA0470.2_E2F4	1	0.47	0.63	Myeloid	ATAC	up	padj	MASH_vs_Control	-0.422691	1	1
MA0737.1_GLIS3	1	0.26	0.37	Myeloid	ATAC	up	padj	MASH_vs_Control	-0.509014	1	1
MA0032.2_FOXC1	1	5.98	6.53	Myeloid	ATAC	up	padj	MASH_vs_Control	-0.126938	1	1
MA0632.2_TCFL5	1	2.69	3.07	Myeloid	ATAC	up	padj	MASH_vs_Control	-0.190632	1	1
MA0036.3_GATA2	1	4.57	5.06	Myeloid	ATAC	up	padj	MASH_vs_Control	-0.146943	1	1
MA1657.1_ZNF652	1	3.29	3.71	Myeloid	ATAC	up	padj	MASH_vs_Control	-0.173332	1	1
MA0710.1_NOTO	1	3.46	3.9	Myeloid	ATAC	up	padj	MASH_vs_Control	-0.172702	1	1
MA0872.1_TFAP2A	1	4.91	5.43	Myeloid	ATAC	up	padj	MASH_vs_Control	-0.145229	1	1
MA1147.1_NR4A2::RXRA	1	2.18	2.54	Myeloid	ATAC	up	padj	MASH_vs_Control	-0.2205	1	1
MA0825.1_MNT	1	3.5	3.95	Myeloid	ATAC	up	padj	MASH_vs_Control	-0.174498	1	1
MA0747.1_SP8	1	13.02	13.84	Myeloid	ATAC	up	padj	MASH_vs_Control	-0.0881145	1	1
MA1644.1_NFYC	1	3.46	3.91	Myeloid	ATAC	up	padj	MASH_vs_Control	-0.176397	1	1
MA1577.1_TLX2	1	3.59	4.04	Myeloid	ATAC	up	padj	MASH_vs_Control	-0.170371	1	1
MA0846.1_FOXC2	1	7.6	8.25	Myeloid	ATAC	up	padj	MASH_vs_Control	-0.118395	1	1
MA0093.3_USF1	1	6.23	6.83	Myeloid	ATAC	up	padj	MASH_vs_Control	-0.132653	1	1
MA1104.2_GATA6	1	3.8	4.28	Myeloid	ATAC	up	padj	MASH_vs_Control	-0.171611	1	1
MA1146.1_NR1H4::RXRA	1	2.82	3.23	Myeloid	ATAC	up	padj	MASH_vs_Control	-0.195839	1	1
MA0766.2_GATA5	1	3.71	4.19	Myeloid	ATAC	up	padj	MASH_vs_Control	-0.175531	1	1
MA0141.3_ESRRB	1	1.88	2.23	Myeloid	ATAC	up	padj	MASH_vs_Control	-0.246311	1	1
MA0809.2_TEAD4	1	6.28	6.9	Myeloid	ATAC	up	padj	MASH_vs_Control	-0.135832	1	1
MA1507.1_HOXD4	1	4.57	5.1	Myeloid	ATAC	up	padj	MASH_vs_Control	-0.158303	1	1
MA0889.1_GBX1	1	2.26	2.65	Myeloid	ATAC	up	padj	MASH_vs_Control	-0.22967	1	1
MA0675.1_NKX6-2	1	1.88	2.23	Myeloid	ATAC	up	padj	MASH_vs_Control	-0.246311	1	1
MA1534.1_NR1I3	1	5.68	6.29	Myeloid	ATAC	up	padj	MASH_vs_Control	-0.147169	1	1
MA0903.1_HOXB3	1	2.05	2.43	Myeloid	ATAC	up	padj	MASH_vs_Control	-0.245332	1	1
MA0877.3_BARHL1	1	1.84	2.2	Myeloid	ATAC	up	padj	MASH_vs_Control	-0.257798	1	1
MA1683.1_FOXA3	1	4.61	5.17	Myeloid	ATAC	up	padj	MASH_vs_Control	-0.165398	1	1
MA0852.2_FOXK1	1	5.25	5.85	Myeloid	ATAC	up	padj	MASH_vs_Control	-0.156119	1	1
MA0607.2_BHLHA15	1	1.07	1.35	Myeloid	ATAC	up	padj	MASH_vs_Control	-0.335349	1	1
MA0914.1_ISL2	1	3.03	3.5	Myeloid	ATAC	up	padj	MASH_vs_Control	-0.208037	1	1
MA1552.1_RARB	1	1.58	1.93	Myeloid	ATAC	up	padj	MASH_vs_Control	-0.288676	1	1
MA0789.1_POU3F4	1	2.9	3.38	Myeloid	ATAC	up	padj	MASH_vs_Control	-0.22097	1	1
MA0891.1_GSC2	1	1.92	2.31	Myeloid	ATAC	up	padj	MASH_vs_Control	-0.266787	1	1
MA0112.3_ESR1	1	0.21	0.35	Myeloid	ATAC	up	padj	MASH_vs_Control	-0.736966	1	1
MA0773.1_MEF2D	1	1.92	2.32	Myeloid	ATAC	up	padj	MASH_vs_Control	-0.273018	1	1
MA0796.1_TGIF1	1	0.17	0.3	Myeloid	ATAC	up	padj	MASH_vs_Control	-0.819428	1	1
MA0636.1_BHLHE41	1	0.51	0.73	Myeloid	ATAC	up	padj	MASH_vs_Control	-0.517399	1	1
MA0746.2_SP3	1	9.65	10.53	Myeloid	ATAC	up	padj	MASH_vs_Control	-0.125905	1	1
MA0657.1_KLF13	1	0.6	0.84	Myeloid	ATAC	up	padj	MASH_vs_Control	-0.485427	1	1
MA0890.1_GBX2	1	3.16	3.7	Myeloid	ATAC	up	padj	MASH_vs_Control	-0.227601	1	1
MA1719.1_ZNF816	1	4.48	5.12	Myeloid	ATAC	up	padj	MASH_vs_Control	-0.192645	1	1
MA0829.2_SREBF1	1	3.12	3.65	Myeloid	ATAC	up	padj	MASH_vs_Control	-0.22635	1	1
MA0481.3_FOXP1	1	4.7	5.35	Myeloid	ATAC	up	padj	MASH_vs_Control	-0.186878	1	1
MA1959.1_KLF7	1	19.77	20.98	Myeloid	ATAC	up	padj	MASH_vs_Control	-0.0857018	1	1
MA0842.2_NRL	1	3.5	4.07	Myeloid	ATAC	up	padj	MASH_vs_Control	-0.217674	1	1
MA1464.1_ARNT2	1	2.43	2.92	Myeloid	ATAC	up	padj	MASH_vs_Control	-0.265012	1	1
MA1578.1_VEZF1	1	5.81	6.53	Myeloid	ATAC	up	padj	MASH_vs_Control	-0.168545	1	1
MA0014.3_PAX5	1	4.27	4.9	Myeloid	ATAC	up	padj	MASH_vs_Control	-0.198546	1	1
MA0701.2_LHX9	1	1.67	2.08	Myeloid	ATAC	up	padj	MASH_vs_Control	-0.316735	1	1
MA0894.1_HESX1	1	3.2	3.77	Myeloid	ATAC	up	padj	MASH_vs_Control	-0.236493	1	1
MA1589.1_ZNF140	1	0.85	1.16	Myeloid	ATAC	up	padj	MASH_vs_Control	-0.44859	1	1
MA1463.1_ARGFX	1	1.62	2.04	Myeloid	ATAC	up	padj	MASH_vs_Control	-0.332575	1	1
MA0778.1_NFKB2	1	1.67	2.08	Myeloid	ATAC	up	padj	MASH_vs_Control	-0.316735	1	1
MA0855.1_RXRB	1	0.34	0.54	Myeloid	ATAC	up	padj	MASH_vs_Control	-0.667425	1	1
MA0722.1_VAX1	1	1.15	1.51	Myeloid	ATAC	up	padj	MASH_vs_Control	-0.392915	1	1
MA0725.1_VSX1	1	1.15	1.51	Myeloid	ATAC	up	padj	MASH_vs_Control	-0.392915	1	1
MA1979.1_ZNF416	1	9.69	10.65	Myeloid	ATAC	up	padj	MASH_vs_Control	-0.136285	1	1
MA1553.1_RARG	1	1.45	1.86	Myeloid	ATAC	up	padj	MASH_vs_Control	-0.35925	1	1
MA0024.3_E2F1	1	0.56	0.82	Myeloid	ATAC	up	padj	MASH_vs_Control	-0.550197	1	1
MA1532.2_NR1D2	1	0.43	0.66	Myeloid	ATAC	up	padj	MASH_vs_Control	-0.618129	1	1
MA0688.1_TBX2	1	5.08	5.82	Myeloid	ATAC	up	padj	MASH_vs_Control	-0.196191	1	1
MA0047.3_FOXA2	1	4.4	5.09	Myeloid	ATAC	up	padj	MASH_vs_Control	-0.210162	1	1
MA0800.1_EOMES	1	4.48	5.19	Myeloid	ATAC	up	padj	MASH_vs_Control	-0.212236	1	1
MA0716.1_PRRX1	1	2.82	3.39	Myeloid	ATAC	up	padj	MASH_vs_Control	-0.26559	1	1
MA0742.2_KLF12	1	9.27	10.25	Myeloid	ATAC	up	padj	MASH_vs_Control	-0.144983	1	1
MA0726.1_VSX2	1	1.32	1.73	Myeloid	ATAC	up	padj	MASH_vs_Control	-0.390234	1	1
MA0630.1_SHOX	1	1.11	1.48	Myeloid	ATAC	up	padj	MASH_vs_Control	-0.415037	1	1
MA1574.1_THRB	1	3.33	3.95	Myeloid	ATAC	up	padj	MASH_vs_Control	-0.24633	1	1
MA0090.3_TEAD1	1	5.51	6.3	Myeloid	ATAC	up	padj	MASH_vs_Control	-0.1933	1	1
MA0662.1_MIXL1	1	1.37	1.78	Myeloid	ATAC	up	padj	MASH_vs_Control	-0.377701	1	1
MA0819.2_CLOCK	1	4.1	4.8	Myeloid	ATAC	up	padj	MASH_vs_Control	-0.22741	1	1
MA0105.4_NFKB1	1	0.3	0.51	Myeloid	ATAC	up	padj	MASH_vs_Control	-0.765535	1	1
MA0654.1_ISX	1	3.5	4.16	Myeloid	ATAC	up	padj	MASH_vs_Control	-0.249229	1	1
MA1148.1_PPARA::RXRA	1	5.34	6.14	Myeloid	ATAC	up	padj	MASH_vs_Control	-0.201399	1	1
MA0648.1_GSC	1	2.56	3.14	Myeloid	ATAC	up	padj	MASH_vs_Control	-0.294621	1	1
MA0618.1_LBX1	1	2.86	3.47	Myeloid	ATAC	up	padj	MASH_vs_Control	-0.278921	1	1
MA0702.2_LMX1A	1	1.37	1.81	Myeloid	ATAC	up	padj	MASH_vs_Control	-0.401814	1	1
MA1150.1_RORB	1	3.97	4.69	Myeloid	ATAC	up	padj	MASH_vs_Control	-0.240449	1	1
MA0526.4_USF2	1	0.6	0.9	Myeloid	ATAC	up	padj	MASH_vs_Control	-0.584963	1	1
MA1977.1_ZNF324	1	3.07	3.72	Myeloid	ATAC	up	padj	MASH_vs_Control	-0.277064	1	1
MA1970.1_TRPS1	1	3.67	4.38	Myeloid	ATAC	up	padj	MASH_vs_Control	-0.255151	1	1
MA0681.2_PHOX2B	1	1.96	2.49	Myeloid	ATAC	up	padj	MASH_vs_Control	-0.345292	1	1
MA0808.1_TEAD3	1	5.21	6.04	Myeloid	ATAC	up	padj	MASH_vs_Control	-0.213265	1	1
MA1710.1_ZNF257	1	19	20.44	Myeloid	ATAC	up	padj	MASH_vs_Control	-0.105396	1	1
MA0663.1_MLX	1	1.07	1.47	Myeloid	ATAC	up	padj	MASH_vs_Control	-0.458205	1	1
MA0493.2_KLF1	1	18.96	20.4	Myeloid	ATAC	up	padj	MASH_vs_Control	-0.10561	1	1
MA1487.2_FOXE1	1	5.81	6.7	Myeloid	ATAC	up	padj	MASH_vs_Control	-0.205623	1	1
MA0628.1_POU6F1	1	0.94	1.33	Myeloid	ATAC	up	padj	MASH_vs_Control	-0.500694	1	1
MA1718.1_ZNF8	1	0.09	0.22	Myeloid	ATAC	up	padj	MASH_vs_Control	-1.28951	1	1
MA0721.1_UNCX	1	1.45	1.93	Myeloid	ATAC	up	padj	MASH_vs_Control	-0.412548	1	1
MA1122.1_TFDP1	1	4.27	5.06	Myeloid	ATAC	up	padj	MASH_vs_Control	-0.244901	1	1
MA1515.1_KLF2	1	15.37	16.75	Myeloid	ATAC	up	padj	MASH_vs_Control	-0.124044	1	1
MA0802.1_TBR1	1	3.97	4.74	Myeloid	ATAC	up	padj	MASH_vs_Control	-0.255748	1	1
MA0694.1_ZBTB7B	1	1.96	2.52	Myeloid	ATAC	up	padj	MASH_vs_Control	-0.36257	1	1
MA0679.2_ONECUT1	1	1.71	2.23	Myeloid	ATAC	up	padj	MASH_vs_Control	-0.383047	1	1
MA1154.1_ZNF282	1	0.47	0.76	Myeloid	ATAC	up	padj	MASH_vs_Control	-0.693339	1	1
MA0063.2_NKX2-5	1	3.12	3.82	Myeloid	ATAC	up	padj	MASH_vs_Control	-0.292027	1	1
MA0041.2_FOXD3	1	6.58	7.57	Myeloid	ATAC	up	padj	MASH_vs_Control	-0.202206	1	1
MA1151.1_RORC	1	3.97	4.77	Myeloid	ATAC	up	padj	MASH_vs_Control	-0.26485	1	1
MA0740.2_KLF14	1	16.14	17.62	Myeloid	ATAC	up	padj	MASH_vs_Control	-0.126573	1	1
MA0748.2_YY2	1	2.39	3.04	Myeloid	ATAC	up	padj	MASH_vs_Control	-0.347061	1	1
MA0634.1_ALX3	1	1.54	2.06	Myeloid	ATAC	up	padj	MASH_vs_Control	-0.419714	1	1
MA0075.3_PRRX2	1	2.35	2.99	Myeloid	ATAC	up	padj	MASH_vs_Control	-0.347485	1	1
MA0258.2_ESR2	1	7.26	8.33	Myeloid	ATAC	up	padj	MASH_vs_Control	-0.198347	1	1
MA1499.1_HOXB4	1	4.65	5.54	Myeloid	ATAC	up	padj	MASH_vs_Control	-0.252655	1	1
MA1504.1_HOXC4	1	4.65	5.56	Myeloid	ATAC	up	padj	MASH_vs_Control	-0.257854	1	1
MA0719.1_RHOXF1	1	2.39	3.08	Myeloid	ATAC	up	padj	MASH_vs_Control	-0.36592	1	1
MA0138.2_REST	1	0.98	1.45	Myeloid	ATAC	up	padj	MASH_vs_Control	-0.565199	1	1
MA1102.2_CTCFL	1	11.44	12.87	Myeloid	ATAC	up	padj	MASH_vs_Control	-0.169925	1	1
MA0805.1_TBX1	1	5.81	6.88	Myeloid	ATAC	up	padj	MASH_vs_Control	-0.24387	1	1
MA0714.1_PITX3	1	3.25	4.07	Myeloid	ATAC	up	padj	MASH_vs_Control	-0.324589	1	1
MA2003.1_NKX2-4	1	10.46	11.86	Myeloid	ATAC	up	padj	MASH_vs_Control	-0.181221	1	1
MA0864.2_E2F2	1	0.64	1.05	Myeloid	ATAC	up	padj	MASH_vs_Control	-0.714246	1	1
MA0592.3_ESRRA	1	5.76	6.85	Myeloid	ATAC	up	padj	MASH_vs_Control	-0.250035	1	1
MA1538.1_NR2F1	1	0.77	1.22	Myeloid	ATAC	up	padj	MASH_vs_Control	-0.663951	1	1
MA1576.1_THRB	1	0.77	1.22	Myeloid	ATAC	up	padj	MASH_vs_Control	-0.663951	1	1
MA0674.1_NKX6-1	1	2.65	3.44	Myeloid	ATAC	up	padj	MASH_vs_Control	-0.376416	1	1
MA0690.2_TBX21	1	3.29	4.18	Myeloid	ATAC	up	padj	MASH_vs_Control	-0.345415	1	1
MA1481.1_DRGX	1	2.65	3.47	Myeloid	ATAC	up	padj	MASH_vs_Control	-0.388943	1	1
MA0644.2_ESX1	1	2.56	3.37	Myeloid	ATAC	up	padj	MASH_vs_Control	-0.396605	1	1
MA0718.1_RAX	1	2.39	3.19	Myeloid	ATAC	up	padj	MASH_vs_Control	-0.416546	1	1
MA0820.1_FIGLA	1	10.76	12.32	Myeloid	ATAC	up	padj	MASH_vs_Control	-0.195324	1	1
MA1727.1_ZNF417	1	1.75	2.47	Myeloid	ATAC	up	padj	MASH_vs_Control	-0.497156	1	1
MA1517.1_KLF6	1	12.25	13.97	Myeloid	ATAC	up	padj	MASH_vs_Control	-0.18955	1	1
MA1568.1_TCF21	1	2.39	3.24	Myeloid	ATAC	up	padj	MASH_vs_Control	-0.438983	1	1
MA1537.1_NR2F1	1	1.07	1.67	Myeloid	ATAC	up	padj	MASH_vs_Control	-0.642237	1	1
MA1112.2_NR4A1	1	6.53	7.88	Myeloid	ATAC	up	padj	MASH_vs_Control	-0.271113	1	1
MA1648.1_TCF12	1	5.38	6.66	Myeloid	ATAC	up	padj	MASH_vs_Control	-0.307916	1	1
MA1516.1_KLF3	1	6.36	7.74	Myeloid	ATAC	up	padj	MASH_vs_Control	-0.283307	1	1
MA0527.1_ZBTB33	1	0.73	1.27	Myeloid	ATAC	up	padj	MASH_vs_Control	-0.79886	1	1
MA0073.1_RREB1	1	1.62	2.39	Myeloid	ATAC	up	padj	MASH_vs_Control	-0.561017	1	1
MA1550.1_PPARD	1	0.85	1.43	Myeloid	ATAC	up	padj	MASH_vs_Control	-0.75048	1	1
MA0801.1_MGA	1	6.96	8.41	Myeloid	ATAC	up	padj	MASH_vs_Control	-0.273018	1	1
MA0807.1_TBX5	1	5.51	6.83	Myeloid	ATAC	up	padj	MASH_vs_Control	-0.309833	1	1
MA0856.1_RXRG	1	0.26	0.62	Myeloid	ATAC	up	padj	MASH_vs_Control	-1.25376	1	1
MA0522.3_TCF3	1	5.12	6.49	Myeloid	ATAC	up	padj	MASH_vs_Control	-0.342075	1	1
MA1419.1_IRF4	1	0.17	0.52	Myeloid	ATAC	up	padj	MASH_vs_Control	-1.61298	1	1
MA1969.1_THRA	1	2.6	3.65	Myeloid	ATAC	up	padj	MASH_vs_Control	-0.489385	1	1
MA1566.2_TBX3	1	3.67	4.91	Myeloid	ATAC	up	padj	MASH_vs_Control	-0.419943	1	1
MA0803.1_TBX15	1	6.4	8.03	Myeloid	ATAC	up	padj	MASH_vs_Control	-0.327328	1	1
MA0653.1_IRF9	1	0.21	0.63	Myeloid	ATAC	up	padj	MASH_vs_Control	-1.58496	1	1
MA1631.1_ASCL1	1	10.55	12.6	Myeloid	ATAC	up	padj	MASH_vs_Control	-0.256181	1	1
MA0772.1_IRF7	1	2.26	3.33	Myeloid	ATAC	up	padj	MASH_vs_Control	-0.559199	1	1
MA1978.1_ZNF354A	1	6.66	8.38	Myeloid	ATAC	up	padj	MASH_vs_Control	-0.331428	1	1
MA0751.1_ZIC4	1	4.78	6.3	Myeloid	ATAC	up	padj	MASH_vs_Control	-0.398341	1	1
MA1125.1_ZNF384	1	10.38	12.48	Myeloid	ATAC	up	padj	MASH_vs_Control	-0.265811	1	1
MA1149.1_RARA::RXRG	1	4.36	5.87	Myeloid	ATAC	up	padj	MASH_vs_Control	-0.429032	1	1
MA0051.1_IRF2	1	0.6	1.26	Myeloid	ATAC	up	padj	MASH_vs_Control	-1.07039	1	1
MA0160.2_NR4A2	1	5.81	7.58	Myeloid	ATAC	up	padj	MASH_vs_Control	-0.38366	1	1
MA1651.1_ZFP42	1	2.26	3.45	Myeloid	ATAC	up	padj	MASH_vs_Control	-0.610274	1	1
MA0071.1_RORA	1	5.21	6.94	Myeloid	ATAC	up	padj	MASH_vs_Control	-0.413652	1	1
MA1536.1_NR2C2	1	4.78	6.47	Myeloid	ATAC	up	padj	MASH_vs_Control	-0.436755	1	1
MA0652.1_IRF8	1	0.26	0.79	Myeloid	ATAC	up	padj	MASH_vs_Control	-1.60334	1	1
MA0806.1_TBX4	1	6.4	8.33	Myeloid	ATAC	up	padj	MASH_vs_Control	-0.380245	1	1
MA0724.1_VENTX	1	1.49	2.56	Myeloid	ATAC	up	padj	MASH_vs_Control	-0.780831	1	1
MA1565.1_TBX18	1	7.13	9.18	Myeloid	ATAC	up	padj	MASH_vs_Control	-0.364592	1	1
MA0745.2_SNAI2	1	5.47	7.52	Myeloid	ATAC	up	padj	MASH_vs_Control	-0.459192	1	1
MA1559.1_SNAI3	1	5.85	7.97	Myeloid	ATAC	up	padj	MASH_vs_Control	-0.446143	1	1
MA1111.1_NR2F2	1	5.38	7.43	Myeloid	ATAC	up	padj	MASH_vs_Control	-0.465756	1	1
MA0830.2_TCF4	1	9.99	12.74	Myeloid	ATAC	up	padj	MASH_vs_Control	-0.350809	1	1
MA0508.3_PRDM1	1	7.3	9.8	Myeloid	ATAC	up	padj	MASH_vs_Control	-0.424885	1	1
MA1558.1_SNAI1	1	8.03	10.66	Myeloid	ATAC	up	padj	MASH_vs_Control	-0.408736	1	1
MA0682.2_PITX1	1	5.34	7.6	Myeloid	ATAC	up	padj	MASH_vs_Control	-0.50916	1	1
MA0712.2_OTX2	1	4.7	6.85	Myeloid	ATAC	up	padj	MASH_vs_Control	-0.543443	1	1
MA1547.2_PITX2	1	4.57	6.74	Myeloid	ATAC	up	padj	MASH_vs_Control	-0.560554	1	1
MA0711.1_OTX1	1	3.84	5.95	Myeloid	ATAC	up	padj	MASH_vs_Control	-0.631783	1	1
MA0017.2_NR2F1	1	7.69	10.49	Myeloid	ATAC	up	padj	MASH_vs_Control	-0.447959	1	1
MA1929.1_CTCF	1	6.23	8.85	Myeloid	ATAC	up	padj	MASH_vs_Control	-0.506445	1	1
MA1418.1_IRF3	1	0.47	1.54	Myeloid	ATAC	up	padj	MASH_vs_Control	-1.7122	1	1
MA0517.1_STAT1::STAT2	1	7.6	10.86	Myeloid	ATAC	up	padj	MASH_vs_Control	-0.514953	1	1
MA1535.1_NR2C1	1	12.89	16.94	Myeloid	ATAC	up	padj	MASH_vs_Control	-0.394182	1	1
MA0103.3_ZEB1	1	11.19	15.1	Myeloid	ATAC	up	padj	MASH_vs_Control	-0.432339	1	1
MA1596.1_ZNF460	1	8.71	12.31	Myeloid	ATAC	up	padj	MASH_vs_Control	-0.499086	1	1
MA1587.1_ZNF135	1	6.49	9.99	Myeloid	ATAC	up	padj	MASH_vs_Control	-0.622266	1	1
MA1930.1_CTCF	1	2.99	5.96	Myeloid	ATAC	up	padj	MASH_vs_Control	-0.995167	1	1
MA0139.1_CTCF	1	6.02	11.51	Myeloid	ATAC	up	padj	MASH_vs_Control	-0.935052	1	1
MA0731.1_BCL6B	1	0	0.03	Myeloid	ATAC	up	padj	MASH_vs_Control	#NUM!	1	1
MA0735.1_GLIS1	1	0	0.02	Myeloid	ATAC	up	padj	MASH_vs_Control	#NUM!	1	1
MA0752.1_ZNF410	1	0	0.06	Myeloid	ATAC	up	padj	MASH_vs_Control	#NUM!	1	1
MA0469.3_E2F3	1	0	0.03	Myeloid	ATAC	up	padj	MASH_vs_Control	#NUM!	1	1
MA1134.1_FOS::JUNB	1e-285	17.07	6.29	Myeloid	ATAC	up	padj	MASH_ALL_vs_Control	1.44033	6.92e-283	1.384e-282
MA1141.1_FOS::JUND	1e-283	18.67	7.32	Myeloid	ATAC	up	padj	MASH_ALL_vs_Control	1.35081	3.46e-281	6.92e-281
MA1135.1_FOSB::JUNB	1e-278	18.19	7.08	Myeloid	ATAC	up	padj	MASH_ALL_vs_Control	1.36132	1.384e-276	2.768e-276
MA1138.1_FOSL2::JUNB	1e-278	18.04	6.99	Myeloid	ATAC	up	padj	MASH_ALL_vs_Control	1.36783	1.384e-276	2.768e-276
MA1144.1_FOSL2::JUND	1e-278	17.99	6.96	Myeloid	ATAC	up	padj	MASH_ALL_vs_Control	1.37004	1.384e-276	2.768e-276
MA1633.2_BACH1	1e-277	16.55	6.08	Myeloid	ATAC	up	padj	MASH_ALL_vs_Control	1.44469	1.15333e-275	2.30667e-275
MA1142.1_FOSL1::JUND	1e-276	17.14	6.45	Myeloid	ATAC	up	padj	MASH_ALL_vs_Control	1.41	9.88571e-275	1.97714e-274
MA1130.1_FOSL2::JUN	1e-274	19.25	7.81	Myeloid	ATAC	up	padj	MASH_ALL_vs_Control	1.30146	8.65e-273	1.73e-272
MA0491.2_JUND	1e-272	16.85	6.32	Myeloid	ATAC	up	padj	MASH_ALL_vs_Control	1.41475	7.68889e-271	1.53778e-270
MA1128.1_FOSL1::JUN	1e-271	19.27	7.87	Myeloid	ATAC	up	padj	MASH_ALL_vs_Control	1.29192	6.29091e-270	1.25818e-269
MA1137.1_FOSL1::JUNB	1e-271	18.42	7.33	Myeloid	ATAC	up	padj	MASH_ALL_vs_Control	1.32939	6.29091e-270	1.25818e-269
MA0099.3_FOS::JUN	1e-269	19	7.74	Myeloid	ATAC	up	padj	MASH_ALL_vs_Control	1.29559	5.76667e-268	1.15333e-267
MA0477.2_FOSL1	1e-268	18.04	7.13	Myeloid	ATAC	up	padj	MASH_ALL_vs_Control	1.33923	5.32308e-267	1.06462e-266
MA0490.2_JUNB	1e-266	17.4	6.75	Myeloid	ATAC	up	padj	MASH_ALL_vs_Control	1.36613	4.94286e-265	9.88571e-265
MA0476.1_FOS	1e-248	17.7	7.21	Myeloid	ATAC	up	padj	MASH_ALL_vs_Control	1.29568	4.61333e-247	9.22667e-247
MA0462.2_BATF::JUN	1e-244	18.74	7.97	Myeloid	ATAC	up	padj	MASH_ALL_vs_Control	1.23347	4.325e-243	8.65e-243
MA1634.1_BATF	1e-240	18.66	7.98	Myeloid	ATAC	up	padj	MASH_ALL_vs_Control	1.22549	3.84444e-239	7.68889e-239
MA1132.1_JUN::JUNB	1e-240	16.95	6.85	Myeloid	ATAC	up	padj	MASH_ALL_vs_Control	1.30711	3.84444e-239	7.68889e-239
MA0835.2_BATF3	1e-239	18.82	8.1	Myeloid	ATAC	up	padj	MASH_ALL_vs_Control	1.21627	3.64211e-238	7.28421e-238
MA1928.1_BNC2	1e-232	18.01	7.67	Myeloid	ATAC	up	padj	MASH_ALL_vs_Control	1.2315	3.46e-231	6.92e-231
MA0655.1_JDP2	1e-219	10.67	3.36	Myeloid	ATAC	up	padj	MASH_ALL_vs_Control	1.66703	3.29524e-218	6.59048e-218
MA0478.1_FOSL2	1e-202	16.95	7.48	Myeloid	ATAC	up	padj	MASH_ALL_vs_Control	1.18018	3.14545e-201	6.29091e-201
MA0841.1_NFE2	1e-163	6.49	1.72	Myeloid	ATAC	up	padj	MASH_ALL_vs_Control	1.91581	3.0087e-162	6.01739e-162
MA1101.2_BACH2	1e-137	6.75	2.11	Myeloid	ATAC	up	padj	MASH_ALL_vs_Control	1.67764	2.88333e-136	5.76667e-136
MA0511.2_RUNX2	1e-92	10.41	5.14	Myeloid	ATAC	up	padj	MASH_ALL_vs_Control	1.01813	2.768e-91	5.536e-91
MA0836.2_CEBPD	1e-60	12.07	7.28	Myeloid	ATAC	up	padj	MASH_ALL_vs_Control	0.729415	2.66154e-59	5.32308e-59
MA0089.2_MAFG::NFE2L1	1e-58	7.27	3.71	Myeloid	ATAC	up	padj	MASH_ALL_vs_Control	0.970536	2.47143e-57	4.94286e-57
MA0102.4_CEBPA	1e-58	12.07	7.37	Myeloid	ATAC	up	padj	MASH_ALL_vs_Control	0.711689	2.47143e-57	4.94286e-57
MA1636.1_CEBPG	1e-47	10.58	6.55	Myeloid	ATAC	up	padj	MASH_ALL_vs_Control	0.691773	2.38621e-46	4.61333e-46
MA0684.2_RUNX3	1e-45	13.05	8.66	Myeloid	ATAC	up	padj	MASH_ALL_vs_Control	0.591611	2.30667e-44	4.46452e-44
MA0025.2_NFIL3	1e-38	7.76	4.67	Myeloid	ATAC	up	padj	MASH_ALL_vs_Control	0.732634	2.23226e-37	4.19394e-37
MA0043.3_HLF	1e-37	6.56	3.76	Myeloid	ATAC	up	padj	MASH_ALL_vs_Control	0.802963	2.1625e-36	3.95429e-36
MA0838.1_CEBPG	1e-36	5.17	2.78	Myeloid	ATAC	up	padj	MASH_ALL_vs_Control	0.895079	2.09697e-35	3.84444e-35
MA0501.1_MAF::NFE2	1e-31	6.74	4.13	Myeloid	ATAC	up	padj	MASH_ALL_vs_Control	0.706607	2.03529e-30	3.74054e-30
MA0496.3_MAFK	1e-29	15.3	11.44	Myeloid	ATAC	up	padj	MASH_ALL_vs_Control	0.419445	1.97714e-28	3.64211e-28
MA0833.2_ATF4	1e-22	6.27	4.09	Myeloid	ATAC	up	padj	MASH_ALL_vs_Control	0.616365	1.92222e-21	3.14545e-21
MA0837.2_CEBPE	1e-17	2.07	1.06	Myeloid	ATAC	up	padj	MASH_ALL_vs_Control	0.965567	1.87027e-16	2.94468e-16
MA0523.1_TCF7L2	1e-12	6.83	5.09	Myeloid	ATAC	up	padj	MASH_ALL_vs_Control	0.42422	1.82105e-11	2.51636e-11
MA0488.1_JUN	1e-11	6.39	4.78	Myeloid	ATAC	up	padj	MASH_ALL_vs_Control	0.418805	1.6878e-10	2.1625e-10
MA0639.1_DBP	1e-11	3.02	1.94	Myeloid	ATAC	up	padj	MASH_ALL_vs_Control	0.638492	1.6878e-10	2.1625e-10
MA0598.3_EHF	1e-11	27.9	24.83	Myeloid	ATAC	up	padj	MASH_ALL_vs_Control	0.168181	1.6878e-10	2.1625e-10
MA1133.1_JUN::JUNB	1e-10	4.47	3.2	Myeloid	ATAC	up	padj	MASH_ALL_vs_Control	0.482203	1.44167e-09	1.84533e-09
MA1950.1_FLI1::FOXI1	1e-10	13.98	11.75	Myeloid	ATAC	up	padj	MASH_ALL_vs_Control	0.250704	1.44167e-09	1.84533e-09
MA1145.1_FOSL2::JUND	1e-10	3.98	2.8	Myeloid	ATAC	up	padj	MASH_ALL_vs_Control	0.507342	1.44167e-09	1.84533e-09
MA0466.3_CEBPB	1e-10	1.24	0.63	Myeloid	ATAC	up	padj	MASH_ALL_vs_Control	0.976916	1.44167e-09	1.84533e-09
MA1127.1_FOSB::JUN	1e-10	3.67	2.55	Myeloid	ATAC	up	padj	MASH_ALL_vs_Control	0.525283	1.44167e-09	1.84533e-09
MA1131.1_FOSL2::JUN	1e-10	4.33	3.11	Myeloid	ATAC	up	padj	MASH_ALL_vs_Control	0.477452	1.44167e-09	1.84533e-09
MA0062.3_GABPA	1e-10	25.76	22.95	Myeloid	ATAC	up	padj	MASH_ALL_vs_Control	0.166638	1.44167e-09	1.84533e-09
MA0018.4_CREB1	1e-09	8.38	6.72	Myeloid	ATAC	up	padj	MASH_ALL_vs_Control	0.318489	1.384e-08	1.6093e-08
MA0473.3_ELF1	1e-09	25.03	22.39	Myeloid	ATAC	up	padj	MASH_ALL_vs_Control	0.160804	1.384e-08	1.6093e-08
MA1126.1_FOS::JUN	1e-08	4.61	3.43	Myeloid	ATAC	up	padj	MASH_ALL_vs_Control	0.426558	1.23571e-07	1.47234e-07
MA0640.2_ELF3	1e-08	28.66	25.97	Myeloid	ATAC	up	padj	MASH_ALL_vs_Control	0.142193	1.23571e-07	1.47234e-07
MA1508.1_IKZF1	1e-08	26.25	23.65	Myeloid	ATAC	up	padj	MASH_ALL_vs_Control	0.150477	1.23571e-07	1.47234e-07
MA1942.1_ETV2::FOXI1	1e-08	14.96	12.9	Myeloid	ATAC	up	padj	MASH_ALL_vs_Control	0.213739	1.23571e-07	1.47234e-07
MA1136.1_FOSB::JUNB	1e-08	3.36	2.41	Myeloid	ATAC	up	padj	MASH_ALL_vs_Control	0.479428	1.23571e-07	1.47234e-07
MA1143.1_FOSL1::JUND	1e-08	3.41	2.45	Myeloid	ATAC	up	padj	MASH_ALL_vs_Control	0.47699	1.23571e-07	1.47234e-07
MA0843.1_TEF	1e-07	2	1.3	Myeloid	ATAC	up	padj	MASH_ALL_vs_Control	0.621488	1.13443e-06	1.3181e-06
MA0761.2_ETV1	1e-07	25.91	23.49	Myeloid	ATAC	up	padj	MASH_ALL_vs_Control	0.141462	1.13443e-06	1.3181e-06
MA1935.1_ERF::FOXI1	1e-07	18.52	16.44	Myeloid	ATAC	up	padj	MASH_ALL_vs_Control	0.171874	1.13443e-06	1.3181e-06
MA0500.2_MYOG	1e-07	13.58	11.77	Myeloid	ATAC	up	padj	MASH_ALL_vs_Control	0.206369	1.13443e-06	1.3181e-06
MA0492.1_JUND	1e-07	5.05	3.95	Myeloid	ATAC	up	padj	MASH_ALL_vs_Control	0.354431	1.13443e-06	1.3181e-06
MA0098.3_ETS1	1e-06	9.52	8.03	Myeloid	ATAC	up	padj	MASH_ALL_vs_Control	0.245562	1.03284e-05	1.1438e-05
MA1139.1_FOSL2::JUNB	1e-06	2.54	1.8	Myeloid	ATAC	up	padj	MASH_ALL_vs_Control	0.496832	1.03284e-05	1.1438e-05
MA1129.1_FOSL1::JUN	1e-06	3.02	2.21	Myeloid	ATAC	up	padj	MASH_ALL_vs_Control	0.450502	1.03284e-05	1.1438e-05
MA1635.1_BHLHE22	1e-06	17.04	15.22	Myeloid	ATAC	up	padj	MASH_ALL_vs_Control	0.162957	1.03284e-05	1.1438e-05
MA0472.2_EGR2	1e-06	3.56	2.72	Myeloid	ATAC	up	padj	MASH_ALL_vs_Control	0.388271	1.03284e-05	1.1438e-05
MA1641.1_MYF5	1e-06	10.64	9.19	Myeloid	ATAC	up	padj	MASH_ALL_vs_Control	0.211361	1.03284e-05	1.1438e-05
MA1120.1_SOX13	1e-05	8.18	6.95	Myeloid	ATAC	up	padj	MASH_ALL_vs_Control	0.235088	9.74648e-05	0.000108125
MA0733.1_EGR4	1e-05	6.3	5.25	Myeloid	ATAC	up	padj	MASH_ALL_vs_Control	0.263034	9.74648e-05	0.000108125
MA1638.1_HAND2	1e-05	16.23	14.61	Myeloid	ATAC	up	padj	MASH_ALL_vs_Control	0.151707	9.74648e-05	0.000108125
MA1954.1_FOXO1::ELK1	1e-05	12.12	10.71	Myeloid	ATAC	up	padj	MASH_ALL_vs_Control	0.178431	9.74648e-05	0.000108125
MA0698.1_ZBTB18	0.0001	5.78	4.81	Myeloid	ATAC	up	padj	MASH_ALL_vs_Control	0.265033	0.000833735	0.000928859
MA1123.2_TWIST1	0.0001	10.18	8.91	Myeloid	ATAC	up	padj	MASH_ALL_vs_Control	0.19224	0.000833735	0.000928859
MA1953.1_FOXO1::ELF1	0.0001	11.65	10.32	Myeloid	ATAC	up	padj	MASH_ALL_vs_Control	0.174887	0.000833735	0.000928859
MA0810.1_TFAP2A	0.0001	13.29	11.9	Myeloid	ATAC	up	padj	MASH_ALL_vs_Control	0.15938	0.000833735	0.000928859
MA1729.1_ZNF680	0.0001	4.67	3.84	Myeloid	ATAC	up	padj	MASH_ALL_vs_Control	0.282316	0.000833735	0.000928859
MA1952.1_FOXJ2::ELF1	0.0001	16.07	14.58	Myeloid	ATAC	up	padj	MASH_ALL_vs_Control	0.140379	0.000833735	0.000928859
MA0524.2_TFAP2C	0.0001	10.75	9.51	Myeloid	ATAC	up	padj	MASH_ALL_vs_Control	0.176819	0.000833735	0.000928859
MA0442.2_SOX10	0.0001	11.68	10.41	Myeloid	ATAC	up	padj	MASH_ALL_vs_Control	0.16607	0.000833735	0.000928859
MA0769.2_TCF7	0.0001	6.72	5.75	Myeloid	ATAC	up	padj	MASH_ALL_vs_Control	0.224899	0.000833735	0.000928859
MA1632.1_ATF2	0.0001	6	5.09	Myeloid	ATAC	up	padj	MASH_ALL_vs_Control	0.237297	0.000833735	0.000928859
MA0609.2_CREM	0.0001	3.28	2.63	Myeloid	ATAC	up	padj	MASH_ALL_vs_Control	0.318633	0.000833735	0.000928859
MA0100.3_MYB	0.0001	9.32	8.24	Myeloid	ATAC	up	padj	MASH_ALL_vs_Control	0.177686	0.000833735	0.000928859
MA0811.1_TFAP2B	0.001	10.94	9.79	Myeloid	ATAC	up	padj	MASH_ALL_vs_Control	0.160232	0.00685149	0.00781921
MA0760.1_ERF	0.001	6.6	5.7	Myeloid	ATAC	up	padj	MASH_ALL_vs_Control	0.211504	0.00685149	0.00781921
MA0762.1_ETV2	0.001	5.98	5.13	Myeloid	ATAC	up	padj	MASH_ALL_vs_Control	0.221187	0.00685149	0.00781921
MA0727.1_NR3C2	0.001	0.93	0.62	Myeloid	ATAC	up	padj	MASH_ALL_vs_Control	0.584963	0.00685149	0.00781921
MA0076.2_ELK4	0.001	13.25	12.04	Myeloid	ATAC	up	padj	MASH_ALL_vs_Control	0.138157	0.00685149	0.00781921
MA1936.1_ERF::FOXO1	0.001	11.26	10.15	Myeloid	ATAC	up	padj	MASH_ALL_vs_Control	0.149727	0.00685149	0.00781921
MA0143.4_SOX2	0.001	6.79	5.91	Myeloid	ATAC	up	padj	MASH_ALL_vs_Control	0.200253	0.00685149	0.00781921
MA1484.1_ETS2	0.001	6.38	5.55	Myeloid	ATAC	up	padj	MASH_ALL_vs_Control	0.201069	0.00685149	0.00781921
MA1967.1_TFAP4::FLI1	0.001	1.77	1.34	Myeloid	ATAC	up	padj	MASH_ALL_vs_Control	0.401516	0.00685149	0.00781921
MA0113.3_NR3C1	0.001	0.79	0.52	Myeloid	ATAC	up	padj	MASH_ALL_vs_Control	0.603341	0.00685149	0.00781921
MA1712.1_ZNF454	0.001	10.94	9.88	Myeloid	ATAC	up	padj	MASH_ALL_vs_Control	0.14703	0.00685149	0.00781921
MA1140.2_JUNB	0.001	1.04	0.73	Myeloid	ATAC	up	padj	MASH_ALL_vs_Control	0.510615	0.00685149	0.00781921
MA1475.1_CREB3L4	0.001	2.47	1.97	Myeloid	ATAC	up	padj	MASH_ALL_vs_Control	0.326315	0.00685149	0.00781921
MA0867.2_SOX4	0.001	12.74	11.64	Myeloid	ATAC	up	padj	MASH_ALL_vs_Control	0.130274	0.00685149	0.00781921
MA0091.1_TAL1::TCF3	0.001	5.23	4.52	Myeloid	ATAC	up	padj	MASH_ALL_vs_Control	0.210488	0.00685149	0.00781921
MA0862.1_GMEB2	0.001	0.92	0.64	Myeloid	ATAC	up	padj	MASH_ALL_vs_Control	0.523562	0.00685149	0.00781921
MA1708.1_ETV7	0.001	20.11	18.81	Myeloid	ATAC	up	padj	MASH_ALL_vs_Control	0.0964132	0.00685149	0.00781921
MA1951.1_FOS	0.001	1.33	1	Myeloid	ATAC	up	padj	MASH_ALL_vs_Control	0.411426	0.00685149	0.00781921
MA1639.1_MEIS1	0.01	3.4	2.85	Myeloid	ATAC	up	padj	MASH_ALL_vs_Control	0.254573	0.0512593	0.0586441
MA0691.1_TFAP4	0.01	5.84	5.13	Myeloid	ATAC	up	padj	MASH_ALL_vs_Control	0.18701	0.0512593	0.0586441
MA0904.2_HOXB5	0.01	2.82	2.32	Myeloid	ATAC	up	padj	MASH_ALL_vs_Control	0.28157	0.0512593	0.0586441
MA1100.2_ASCL1	0.01	14.34	13.27	Myeloid	ATAC	up	padj	MASH_ALL_vs_Control	0.111877	0.0512593	0.0586441
MA0665.1_MSC	0.01	5.45	4.79	Myeloid	ATAC	up	padj	MASH_ALL_vs_Control	0.186231	0.0512593	0.0586441
MA1966.1_TFAP4::ETV1	0.01	7.37	6.61	Myeloid	ATAC	up	padj	MASH_ALL_vs_Control	0.157014	0.0512593	0.0586441
MA0471.2_E2F6	0.01	15.72	14.65	Myeloid	ATAC	up	padj	MASH_ALL_vs_Control	0.101701	0.0512593	0.0586441
MA1986.1_ZNF692	0.01	16.02	14.97	Myeloid	ATAC	up	padj	MASH_ALL_vs_Control	0.0977999	0.0512593	0.0586441
MA1640.1_MEIS2	0.01	3.48	2.98	Myeloid	ATAC	up	padj	MASH_ALL_vs_Control	0.223775	0.0512593	0.0586441
MA0732.1_EGR3	0.01	2.19	1.8	Myeloid	ATAC	up	padj	MASH_ALL_vs_Control	0.282934	0.0512593	0.0586441
MA0656.1_JDP2	0.01	1.04	0.78	Myeloid	ATAC	up	padj	MASH_ALL_vs_Control	0.415037	0.0512593	0.0586441
MA1947.1_ETV5::FOXO1	0.01	11.08	10.24	Myeloid	ATAC	up	padj	MASH_ALL_vs_Control	0.113742	0.0512593	0.0586441
MA0528.2_ZNF263	0.01	18.29	17.25	Myeloid	ATAC	up	padj	MASH_ALL_vs_Control	0.0844587	0.0512593	0.0586441
MA1483.2_ELF2	0.01	9.76	8.97	Myeloid	ATAC	up	padj	MASH_ALL_vs_Control	0.121773	0.0512593	0.0586441
MA0162.4_EGR1	0.01	12.95	12.06	Myeloid	ATAC	up	padj	MASH_ALL_vs_Control	0.102722	0.0512593	0.0586441
MA1955.1_FOXO1::ELK3	0.01	7.53	6.84	Myeloid	ATAC	up	padj	MASH_ALL_vs_Control	0.138654	0.0512593	0.0586441
MA0750.2_ZBTB7A	0.01	12.86	11.98	Myeloid	ATAC	up	padj	MASH_ALL_vs_Control	0.102263	0.0512593	0.0586441
MA1109.1_NEUROD1	0.01	9.99	9.21	Myeloid	ATAC	up	padj	MASH_ALL_vs_Control	0.117284	0.0512593	0.0586441
MA0048.2_NHLH1	0.01	10.26	9.48	Myeloid	ATAC	up	padj	MASH_ALL_vs_Control	0.114072	0.0512593	0.0586441
MA0081.2_SPIB	0.01	24.91	23.78	Myeloid	ATAC	up	padj	MASH_ALL_vs_Control	0.0669763	0.0512593	0.0586441
MA0497.1_MEF2C	0.01	7.96	7.27	Myeloid	ATAC	up	padj	MASH_ALL_vs_Control	0.130813	0.0512593	0.0586441
MA1948.1_ETV5::HOXA2	0.01	3.47	3.01	Myeloid	ATAC	up	padj	MASH_ALL_vs_Control	0.205172	0.0512593	0.0586441
MA0888.1_EVX2	0.01	2.13	1.77	Myeloid	ATAC	up	padj	MASH_ALL_vs_Control	0.267104	0.0512593	0.0586441
MA1944.1_ETV5::DRGX	0.01	6.08	5.49	Myeloid	ATAC	up	padj	MASH_ALL_vs_Control	0.147265	0.0512593	0.0586441
MA0475.2_FLI1	0.01	5.33	4.78	Myeloid	ATAC	up	padj	MASH_ALL_vs_Control	0.157125	0.0512593	0.0586441
MA1956.1_FOXO1::FLI1	0.01	4.89	4.37	Myeloid	ATAC	up	padj	MASH_ALL_vs_Control	0.162201	0.0512593	0.0586441
MA1421.1_TCF7L1	0.01	3.08	2.67	Myeloid	ATAC	up	padj	MASH_ALL_vs_Control	0.206091	0.0512593	0.0586441
MA0868.2_SOX8	0.01	6.39	5.8	Myeloid	ATAC	up	padj	MASH_ALL_vs_Control	0.139763	0.0512593	0.0586441
MA0605.2_ATF3	0.01	0.88	0.66	Myeloid	ATAC	up	padj	MASH_ALL_vs_Control	0.415037	0.0512593	0.0586441
MA0763.1_ETV3	0.01	4.97	4.44	Myeloid	ATAC	up	padj	MASH_ALL_vs_Control	0.162686	0.0512593	0.0586441
MA1642.1_NEUROG2	0.01	10.13	9.4	Myeloid	ATAC	up	padj	MASH_ALL_vs_Control	0.107902	0.0512593	0.0586441
MA1941.1_ETV2::FIGLA	0.01	5.49	4.96	Myeloid	ATAC	up	padj	MASH_ALL_vs_Control	0.146466	0.0512593	0.0586441
MA0667.1_MYF6	0.01	3.1	2.7	Myeloid	ATAC	up	padj	MASH_ALL_vs_Control	0.199309	0.0512593	0.0586441
MA1946.1_ETV5::FOXI1	0.01	9.22	8.54	Myeloid	ATAC	up	padj	MASH_ALL_vs_Control	0.110531	0.0512593	0.0586441
MA1937.1_ERF::HOXB13	0.1	4.93	4.44	Myeloid	ATAC	up	padj	MASH_ALL_vs_Control	0.151028	0.339216	0.374054
MA0900.2_HOXA2	0.1	4.5	4.02	Myeloid	ATAC	up	padj	MASH_ALL_vs_Control	0.16273	0.339216	0.374054
MA0645.1_ETV6	0.1	14.82	14.01	Myeloid	ATAC	up	padj	MASH_ALL_vs_Control	0.0810885	0.339216	0.374054
MA1723.1_PRDM9	0.1	18.49	17.63	Myeloid	ATAC	up	padj	MASH_ALL_vs_Control	0.0687128	0.339216	0.374054
MA1569.1_TFAP2E	0.1	12.15	11.43	Myeloid	ATAC	up	padj	MASH_ALL_vs_Control	0.0881309	0.339216	0.374054
MA1731.1_ZNF768	0.1	11.29	10.6	Myeloid	ATAC	up	padj	MASH_ALL_vs_Control	0.0909812	0.339216	0.374054
MA1974.1_ZNF211	0.1	1.29	1.06	Myeloid	ATAC	up	padj	MASH_ALL_vs_Control	0.283307	0.339216	0.374054
MA0147.3_MYC	0.1	5.92	5.42	Myeloid	ATAC	up	padj	MASH_ALL_vs_Control	0.127304	0.339216	0.374054
MA0683.1_POU4F2	0.1	0.67	0.51	Myeloid	ATAC	up	padj	MASH_ALL_vs_Control	0.393664	0.339216	0.374054
MA1106.1_HIF1A	0.1	3.9	3.51	Myeloid	ATAC	up	padj	MASH_ALL_vs_Control	0.152003	0.339216	0.374054
MA1934.1_ERF::FIGLA	0.1	2.27	1.97	Myeloid	ATAC	up	padj	MASH_ALL_vs_Control	0.204497	0.339216	0.374054
MA1964.1_SMAD2	0.1	13.97	13.27	Myeloid	ATAC	up	padj	MASH_ALL_vs_Control	0.0741637	0.339216	0.374054
MA0479.1_FOXH1	0.1	4.36	3.96	Myeloid	ATAC	up	padj	MASH_ALL_vs_Control	0.138828	0.339216	0.374054
MA1124.1_ZNF24	0.1	2.35	2.06	Myeloid	ATAC	up	padj	MASH_ALL_vs_Control	0.190016	0.339216	0.374054
MA0887.1_EVX1	0.1	1.92	1.66	Myeloid	ATAC	up	padj	MASH_ALL_vs_Control	0.209923	0.339216	0.374054
MA1562.1_SOX14	0.1	2.58	2.28	Myeloid	ATAC	up	padj	MASH_ALL_vs_Control	0.178337	0.339216	0.374054
MA1527.1_NFIC	0.1	2.34	2.05	Myeloid	ATAC	up	padj	MASH_ALL_vs_Control	0.190885	0.339216	0.374054
MA0059.1_MAX::MYC	0.1	3.71	3.35	Myeloid	ATAC	up	padj	MASH_ALL_vs_Control	0.147258	0.339216	0.374054
MA0638.1_CREB3	0.1	1.4	1.18	Myeloid	ATAC	up	padj	MASH_ALL_vs_Control	0.24664	0.339216	0.374054
MA1945.1_ETV5::FIGLA	0.1	4.65	4.25	Myeloid	ATAC	up	padj	MASH_ALL_vs_Control	0.129768	0.339216	0.374054
MA1653.1_ZNF148	0.1	19.17	18.42	Myeloid	ATAC	up	padj	MASH_ALL_vs_Control	0.0575773	0.339216	0.374054
MA0695.1_ZBTB7C	0.1	5.92	5.48	Myeloid	ATAC	up	padj	MASH_ALL_vs_Control	0.111421	0.339216	0.374054
MA0844.1_XBP1	0.1	1.18	0.98	Myeloid	ATAC	up	padj	MASH_ALL_vs_Control	0.267933	0.339216	0.374054
MA1113.2_PBX2	0.1	3.61	3.27	Myeloid	ATAC	up	padj	MASH_ALL_vs_Control	0.142708	0.339216	0.374054
MA1938.1_ERF::NHLH1	0.1	2.02	1.77	Myeloid	ATAC	up	padj	MASH_ALL_vs_Control	0.190606	0.339216	0.374054
MA0738.1_HIC2	0.1	11.42	10.84	Myeloid	ATAC	up	padj	MASH_ALL_vs_Control	0.0751979	0.339216	0.374054
MA1722.1_ZSCAN31	0.1	0.24	0.16	Myeloid	ATAC	up	padj	MASH_ALL_vs_Control	0.584963	0.339216	0.374054
MA1728.1_ZNF549	0.1	18.53	17.82	Myeloid	ATAC	up	padj	MASH_ALL_vs_Control	0.0563655	0.339216	0.374054
MA0812.1_TFAP2B	0.1	8.35	7.85	Myeloid	ATAC	up	padj	MASH_ALL_vs_Control	0.0890835	0.339216	0.374054
MA1579.1_ZBTB26	0.1	11.01	10.45	Myeloid	ATAC	up	padj	MASH_ALL_vs_Control	0.0753115	0.339216	0.374054
MA1473.1_CDX4	0.1	2.63	2.34	Myeloid	ATAC	up	padj	MASH_ALL_vs_Control	0.168554	0.339216	0.374054
MA1466.1_ATF6	0.1	0.65	0.51	Myeloid	ATAC	up	padj	MASH_ALL_vs_Control	0.349942	0.339216	0.374054
MA1114.1_PBX3	0.1	9.4	8.88	Myeloid	ATAC	up	padj	MASH_ALL_vs_Control	0.0821011	0.339216	0.374054
MA0154.4_EBF1	0.1	9.59	9.07	Myeloid	ATAC	up	padj	MASH_ALL_vs_Control	0.0804283	0.339216	0.374054
MA1528.1_NFIX	0.1	5.55	5.15	Myeloid	ATAC	up	padj	MASH_ALL_vs_Control	0.107915	0.339216	0.374054
MA0597.2_THAP1	0.1	18.77	18.08	Myeloid	ATAC	up	padj	MASH_ALL_vs_Control	0.054034	0.339216	0.374054
MA1646.1_OSR2	0.1	12.25	11.67	Myeloid	ATAC	up	padj	MASH_ALL_vs_Control	0.0699772	0.339216	0.374054
MA1975.1_ZNF214	0.1	4.02	3.68	Myeloid	ATAC	up	padj	MASH_ALL_vs_Control	0.12749	0.339216	0.374054
MA0795.1_SMAD3	0.1	0.9	0.74	Myeloid	ATAC	up	padj	MASH_ALL_vs_Control	0.2824	0.339216	0.374054
MA0104.4_MYCN	0.1	4.38	4.03	Myeloid	ATAC	up	padj	MASH_ALL_vs_Control	0.120151	0.339216	0.374054
MA0878.3_CDX1	0.1	2.73	2.46	Myeloid	ATAC	up	padj	MASH_ALL_vs_Control	0.150243	0.339216	0.374054
MA1985.1_ZNF669	0.1	1.94	1.71	Myeloid	ATAC	up	padj	MASH_ALL_vs_Control	0.18206	0.339216	0.374054
MA1570.1_TFAP4	0.1	6.74	6.33	Myeloid	ATAC	up	padj	MASH_ALL_vs_Control	0.0905431	0.339216	0.374054
MA1506.1_HOXD10	0.1	1.13	0.97	Myeloid	ATAC	up	padj	MASH_ALL_vs_Control	0.220266	0.339216	0.374054
MA1973.1_ZKSCAN3	0.1	4.13	3.81	Myeloid	ATAC	up	padj	MASH_ALL_vs_Control	0.116351	0.339216	0.374054
MA0093.3_USF1	0.1	7.09	6.69	Myeloid	ATAC	up	padj	MASH_ALL_vs_Control	0.0837794	0.339216	0.374054
MA1981.1_ZNF530	0.1	10.95	10.46	Myeloid	ATAC	up	padj	MASH_ALL_vs_Control	0.066048	0.339216	0.374054
MA1957.1_HOXB2::ELK1	0.1	1.92	1.71	Myeloid	ATAC	up	padj	MASH_ALL_vs_Control	0.16711	0.339216	0.374054
MA0661.1_MEOX1	0.1	2.9	2.64	Myeloid	ATAC	up	padj	MASH_ALL_vs_Control	0.135515	0.339216	0.374054
MA0465.2_CDX2	0.1	4.8	4.47	Myeloid	ATAC	up	padj	MASH_ALL_vs_Control	0.10276	0.339216	0.374054
MA0525.2_TP63	0.1	0.2	0.14	Myeloid	ATAC	up	padj	MASH_ALL_vs_Control	0.514573	0.339216	0.374054
MA1563.2_SOX18	0.1	6.65	6.27	Myeloid	ATAC	up	padj	MASH_ALL_vs_Control	0.0848889	0.339216	0.374054
MA1707.1_DMRTA1	0.1	4.39	4.09	Myeloid	ATAC	up	padj	MASH_ALL_vs_Control	0.10212	0.339216	0.374054
MA1496.1_HOXA4	0.1	3.02	2.77	Myeloid	ATAC	up	padj	MASH_ALL_vs_Control	0.124663	0.339216	0.374054
MA1711.1_ZNF343	0.1	1.7	1.52	Myeloid	ATAC	up	padj	MASH_ALL_vs_Control	0.161463	0.339216	0.374054
MA0767.1_GCM2	0.1	4.22	3.93	Myeloid	ATAC	up	padj	MASH_ALL_vs_Control	0.102714	0.339216	0.374054
MA1987.1_ZNF701	0.1	10.46	10.01	Myeloid	ATAC	up	padj	MASH_ALL_vs_Control	0.0634409	0.339216	0.374054
MA1643.1_NFIB	0.1	5	4.68	Myeloid	ATAC	up	padj	MASH_ALL_vs_Control	0.0954196	0.339216	0.374054
MA0084.1_SRY	0.1	5.71	5.37	Myeloid	ATAC	up	padj	MASH_ALL_vs_Control	0.0885687	0.339216	0.374054
MA1507.1_HOXD4	0.1	5.12	4.81	Myeloid	ATAC	up	padj	MASH_ALL_vs_Control	0.0901069	0.339216	0.374054
MA1474.1_CREB3L4	0.1	3.68	3.42	Myeloid	ATAC	up	padj	MASH_ALL_vs_Control	0.105709	0.339216	0.374054
MA0610.1_DMRT3	0.1	3.98	3.71	Myeloid	ATAC	up	padj	MASH_ALL_vs_Control	0.101349	0.339216	0.374054
MA1940.1_ETV2::DRGX	0.1	3.06	2.82	Myeloid	ATAC	up	padj	MASH_ALL_vs_Control	0.117836	0.339216	0.374054
MA1730.1_ZNF708	0.1	7.48	7.12	Myeloid	ATAC	up	padj	MASH_ALL_vs_Control	0.071161	0.339216	0.374054
MA0912.2_HOXD3	0.1	2.9	2.67	Myeloid	ATAC	up	padj	MASH_ALL_vs_Control	0.119213	0.339216	0.374054
MA1655.1_ZNF341	0.1	10.49	10.07	Myeloid	ATAC	up	padj	MASH_ALL_vs_Control	0.058951	0.339216	0.374054
MA0687.1_SPIC	0.1	15.2	14.71	Myeloid	ATAC	up	padj	MASH_ALL_vs_Control	0.0472741	0.339216	0.374054
MA0038.2_GFI1	0.1	3.63	3.38	Myeloid	ATAC	up	padj	MASH_ALL_vs_Control	0.102946	0.339216	0.374054
MA1961.1_PATZ1	0.1	17.86	17.35	Myeloid	ATAC	up	padj	MASH_ALL_vs_Control	0.0417964	0.339216	0.374054
MA0132.2_PDX1	1	4.89	4.61	Myeloid	ATAC	up	padj	MASH_ALL_vs_Control	0.0850677	1	1
MA1116.1_RBPJ	1	18.19	17.68	Myeloid	ATAC	up	padj	MASH_ALL_vs_Control	0.0410273	1	1
MA1963.1_SATB1	1	2	1.82	Myeloid	ATAC	up	padj	MASH_ALL_vs_Control	0.136062	1	1
MA0794.1_PROX1	1	0.77	0.66	Myeloid	ATAC	up	padj	MASH_ALL_vs_Control	0.222392	1	1
MA1557.1_SMAD5	1	1.21	1.07	Myeloid	ATAC	up	padj	MASH_ALL_vs_Control	0.177396	1	1
MA0905.1_HOXC10	1	2.71	2.5	Myeloid	ATAC	up	padj	MASH_ALL_vs_Control	0.116365	1	1
MA0052.4_MEF2A	1	8.67	8.32	Myeloid	ATAC	up	padj	MASH_ALL_vs_Control	0.0594485	1	1
MA0839.1_CREB3L1	1	1.21	1.07	Myeloid	ATAC	up	padj	MASH_ALL_vs_Control	0.177396	1	1
MA1714.1_ZNF675	1	3.3	3.09	Myeloid	ATAC	up	padj	MASH_ALL_vs_Control	0.0948592	1	1
MA0834.1_ATF7	1	0.62	0.53	Myeloid	ATAC	up	padj	MASH_ALL_vs_Control	0.226276	1	1
MA1479.1_DMRTC2	1	3.51	3.29	Myeloid	ATAC	up	padj	MASH_ALL_vs_Control	0.0933834	1	1
MA1971.1_ZBED2	1	2.13	1.96	Myeloid	ATAC	up	padj	MASH_ALL_vs_Control	0.12	1	1
MA0647.1_GRHL1	1	1.39	1.25	Myeloid	ATAC	up	padj	MASH_ALL_vs_Control	0.153157	1	1
MA0119.1_NFIC::TLX1	1	1.56	1.41	Myeloid	ATAC	up	padj	MASH_ALL_vs_Control	0.145851	1	1
MA0158.2_HOXA5	1	3.81	3.59	Myeloid	ATAC	up	padj	MASH_ALL_vs_Control	0.0858072	1	1
MA1982.1_ZNF574	1	5.09	4.84	Myeloid	ATAC	up	padj	MASH_ALL_vs_Control	0.0726586	1	1
MA0144.2_STAT3	1	9.14	8.8	Myeloid	ATAC	up	padj	MASH_ALL_vs_Control	0.0546906	1	1
MA0106.3_TP53	1	0.7	0.6	Myeloid	ATAC	up	padj	MASH_ALL_vs_Control	0.222392	1	1
MA1630.2_ZNF281	1	11.53	11.16	Myeloid	ATAC	up	padj	MASH_ALL_vs_Control	0.0470555	1	1
MA1983.1_ZNF582	1	0.8	0.7	Myeloid	ATAC	up	padj	MASH_ALL_vs_Control	0.192645	1	1
MA1549.1_POU6F1	1	3.56	3.35	Myeloid	ATAC	up	padj	MASH_ALL_vs_Control	0.0877161	1	1
MA1713.1_ZNF610	1	7.24	6.95	Myeloid	ATAC	up	padj	MASH_ALL_vs_Control	0.0589767	1	1
MA1485.1_FERD3L	1	2.12	1.96	Myeloid	ATAC	up	padj	MASH_ALL_vs_Control	0.113211	1	1
MA1980.1_ZNF418	1	3.89	3.67	Myeloid	ATAC	up	padj	MASH_ALL_vs_Control	0.0839901	1	1
MA0783.1_PKNOX2	1	0.65	0.56	Myeloid	ATAC	up	padj	MASH_ALL_vs_Control	0.215013	1	1
MA0686.1_SPDEF	1	2.18	2.02	Myeloid	ATAC	up	padj	MASH_ALL_vs_Control	0.109973	1	1
MA0114.4_HNF4A	1	6.42	6.15	Myeloid	ATAC	up	padj	MASH_ALL_vs_Control	0.0619869	1	1
MA0782.2_PKNOX1	1	8.19	7.9	Myeloid	ATAC	up	padj	MASH_ALL_vs_Control	0.0520108	1	1
MA0752.1_ZNF410	1	0.08	0.06	Myeloid	ATAC	up	padj	MASH_ALL_vs_Control	0.415037	1	1
MA0669.1_NEUROG2	1	1.56	1.43	Myeloid	ATAC	up	padj	MASH_ALL_vs_Control	0.125531	1	1
MA1105.2_GRHL2	1	5.25	5.02	Myeloid	ATAC	up	padj	MASH_ALL_vs_Control	0.0646301	1	1
MA0871.2_TFEC	1	3.28	3.1	Myeloid	ATAC	up	padj	MASH_ALL_vs_Control	0.0814276	1	1
MA1548.1_PLAGL2	1	8.4	8.11	Myeloid	ATAC	up	padj	MASH_ALL_vs_Control	0.0506874	1	1
MA0155.1_INSM1	1	8.08	7.8	Myeloid	ATAC	up	padj	MASH_ALL_vs_Control	0.0508812	1	1
MA1525.2_NFATC4	1	6.99	6.73	Myeloid	ATAC	up	padj	MASH_ALL_vs_Control	0.054686	1	1
MA1561.1_SOX12	1	2.04	1.9	Myeloid	ATAC	up	padj	MASH_ALL_vs_Control	0.10257	1	1
MA0484.2_HNF4G	1	6.45	6.21	Myeloid	ATAC	up	padj	MASH_ALL_vs_Control	0.0547059	1	1
MA1949.1_FLI1::DRGX	1	3.51	3.34	Myeloid	ATAC	up	padj	MASH_ALL_vs_Control	0.0716229	1	1
MA1976.1_ZNF320	1	8.01	7.76	Myeloid	ATAC	up	padj	MASH_ALL_vs_Control	0.0457456	1	1
MA1497.1_HOXA6	1	1.4	1.29	Myeloid	ATAC	up	padj	MASH_ALL_vs_Control	0.118056	1	1
MA0149.1_EWSR1-FLI1	1	0.56	0.49	Myeloid	ATAC	up	padj	MASH_ALL_vs_Control	0.192645	1	1
MA0879.2_DLX1	1	2.78	2.63	Myeloid	ATAC	up	padj	MASH_ALL_vs_Control	0.0800221	1	1
MA1108.2_MXI1	1	15.53	15.2	Myeloid	ATAC	up	padj	MASH_ALL_vs_Control	0.0309865	1	1
MA1597.1_ZNF528	1	1.73	1.61	Myeloid	ATAC	up	padj	MASH_ALL_vs_Control	0.103711	1	1
MA0753.2_ZNF740	1	8.48	8.23	Myeloid	ATAC	up	padj	MASH_ALL_vs_Control	0.0431718	1	1
MA1645.1_NKX2-2	1	8.59	8.33	Myeloid	ATAC	up	padj	MASH_ALL_vs_Control	0.0443416	1	1
MA0033.2_FOXL1	1	7.73	7.49	Myeloid	ATAC	up	padj	MASH_ALL_vs_Control	0.0455027	1	1
MA0736.1_GLIS2	1	1.83	1.71	Myeloid	ATAC	up	padj	MASH_ALL_vs_Control	0.0978473	1	1
MA0873.1_HOXD12	1	0.94	0.86	Myeloid	ATAC	up	padj	MASH_ALL_vs_Control	0.128324	1	1
MA0777.1_MYBL2	1	0.28	0.23	Myeloid	ATAC	up	padj	MASH_ALL_vs_Control	0.283793	1	1
MA0764.3_ETV4	1	5.34	5.14	Myeloid	ATAC	up	padj	MASH_ALL_vs_Control	0.0550714	1	1
MA0797.1_TGIF2	1	1.54	1.43	Myeloid	ATAC	up	padj	MASH_ALL_vs_Control	0.106915	1	1
MA1580.1_ZBTB32	1	2.38	2.26	Myeloid	ATAC	up	padj	MASH_ALL_vs_Control	0.0746388	1	1
MA1575.1_THRB	1	1.38	1.28	Myeloid	ATAC	up	padj	MASH_ALL_vs_Control	0.108524	1	1
MA0770.1_HSF2	1	1.66	1.56	Myeloid	ATAC	up	padj	MASH_ALL_vs_Control	0.0896372	1	1
MA0852.2_FOXK1	1	5.59	5.4	Myeloid	ATAC	up	padj	MASH_ALL_vs_Control	0.0498889	1	1
MA0902.2_HOXB2	1	3.49	3.35	Myeloid	ATAC	up	padj	MASH_ALL_vs_Control	0.0590659	1	1
MA1546.1_PAX3	1	0.97	0.9	Myeloid	ATAC	up	padj	MASH_ALL_vs_Control	0.10806	1	1
MA0485.2_HOXC9	1	1.13	1.05	Myeloid	ATAC	up	padj	MASH_ALL_vs_Control	0.105933	1	1
MA1544.1_OVOL1	1	0.25	0.21	Myeloid	ATAC	up	padj	MASH_ALL_vs_Control	0.251539	1	1
MA0685.2_SP4	1	16.11	15.83	Myeloid	ATAC	up	padj	MASH_ALL_vs_Control	0.0252952	1	1
MA1965.1_SP5	1	33.32	32.96	Myeloid	ATAC	up	padj	MASH_ALL_vs_Control	0.0156722	1	1
MA1121.1_TEAD2	1	6.45	6.27	Myeloid	ATAC	up	padj	MASH_ALL_vs_Control	0.0408337	1	1
MA0692.1_TFEB	1	6.81	6.63	Myeloid	ATAC	up	padj	MASH_ALL_vs_Control	0.0386459	1	1
MA1721.1_ZNF93	1	6.8	6.62	Myeloid	ATAC	up	padj	MASH_ALL_vs_Control	0.0387035	1	1
MA0058.3_MAX	1	4.26	4.12	Myeloid	ATAC	up	padj	MASH_ALL_vs_Control	0.0482091	1	1
MA0594.2_HOXA9	1	0.49	0.44	Myeloid	ATAC	up	padj	MASH_ALL_vs_Control	0.155278	1	1
MA0613.1_FOXG1	1	3.35	3.22	Myeloid	ATAC	up	padj	MASH_ALL_vs_Control	0.0571004	1	1
MA0137.3_STAT1	1	4.8	4.65	Myeloid	ATAC	up	padj	MASH_ALL_vs_Control	0.0458037	1	1
MA1652.1_ZKSCAN5	1	16.55	16.3	Myeloid	ATAC	up	padj	MASH_ALL_vs_Control	0.0219593	1	1
MA1522.1_MAZ	1	12.04	11.82	Myeloid	ATAC	up	padj	MASH_ALL_vs_Control	0.0266054	1	1
MA1520.1_MAF	1	4.54	4.4	Myeloid	ATAC	up	padj	MASH_ALL_vs_Control	0.0451888	1	1
MA1529.1_NHLH2	1	2.93	2.83	Myeloid	ATAC	up	padj	MASH_ALL_vs_Control	0.0500986	1	1
MA0156.3_FEV	1	3.12	3.01	Myeloid	ATAC	up	padj	MASH_ALL_vs_Control	0.0517825	1	1
MA1717.1_ZNF784	1	1.8	1.72	Myeloid	ATAC	up	padj	MASH_ALL_vs_Control	0.0655883	1	1
MA1958.1_HOXD12::ELK1	1	0.72	0.67	Myeloid	ATAC	up	padj	MASH_ALL_vs_Control	0.103836	1	1
MA1931.1_ELK1::HOXA1	1	1.52	1.45	Myeloid	ATAC	up	padj	MASH_ALL_vs_Control	0.0680184	1	1
MA1505.1_HOXC8	1	1.05	0.99	Myeloid	ATAC	up	padj	MASH_ALL_vs_Control	0.0848889	1	1
MA1154.1_ZNF282	1	0.79	0.74	Myeloid	ATAC	up	padj	MASH_ALL_vs_Control	0.0943274	1	1
MA0641.1_ELF4	1	3.87	3.76	Myeloid	ATAC	up	padj	MASH_ALL_vs_Control	0.0416009	1	1
MA1571.1_TGIF2LX	1	2.59	2.5	Myeloid	ATAC	up	padj	MASH_ALL_vs_Control	0.051024	1	1
MA0791.1_POU4F3	1	2.48	2.39	Myeloid	ATAC	up	padj	MASH_ALL_vs_Control	0.0533295	1	1
MA1531.1_NR1D1	1	1.59	1.52	Myeloid	ATAC	up	padj	MASH_ALL_vs_Control	0.0649554	1	1
MA1503.1_HOXB9	1	1.37	1.3	Myeloid	ATAC	up	padj	MASH_ALL_vs_Control	0.0756643	1	1
MA0899.1_HOXA10	1	4.34	4.24	Myeloid	ATAC	up	padj	MASH_ALL_vs_Control	0.0336308	1	1
MA1513.1_KLF15	1	8.25	8.11	Myeloid	ATAC	up	padj	MASH_ALL_vs_Control	0.0246922	1	1
MA1118.1_SIX1	1	3.92	3.82	Myeloid	ATAC	up	padj	MASH_ALL_vs_Control	0.037281	1	1
MA1478.1_DMRTA2	1	3.85	3.76	Myeloid	ATAC	up	padj	MASH_ALL_vs_Control	0.0341258	1	1
MA1715.1_ZNF707	1	2.39	2.32	Myeloid	ATAC	up	padj	MASH_ALL_vs_Control	0.0428858	1	1
MA0775.1_MEIS3	1	8.17	8.04	Myeloid	ATAC	up	padj	MASH_ALL_vs_Control	0.0231406	1	1
MA1521.1_MAFA	1	4.98	4.87	Myeloid	ATAC	up	padj	MASH_ALL_vs_Control	0.032224	1	1
MA0875.1_BARX1	1	3.72	3.62	Myeloid	ATAC	up	padj	MASH_ALL_vs_Control	0.0393129	1	1
MA0906.1_HOXC12	1	0.98	0.94	Myeloid	ATAC	up	padj	MASH_ALL_vs_Control	0.060121	1	1
MA1480.1_DPRX	1	3	2.91	Myeloid	ATAC	up	padj	MASH_ALL_vs_Control	0.0439433	1	1
MA0793.1_POU6F2	1	3.29	3.21	Myeloid	ATAC	up	padj	MASH_ALL_vs_Control	0.0355143	1	1
MA1532.2_NR1D2	1	0.71	0.67	Myeloid	ATAC	up	padj	MASH_ALL_vs_Control	0.0836579	1	1
MA0468.1_DUX4	1	2.27	2.2	Myeloid	ATAC	up	padj	MASH_ALL_vs_Control	0.0451888	1	1
MA0083.3_SRF	1	0.33	0.3	Myeloid	ATAC	up	padj	MASH_ALL_vs_Control	0.137504	1	1
MA0032.2_FOXC1	1	6.13	6.02	Myeloid	ATAC	up	padj	MASH_ALL_vs_Control	0.0261236	1	1
MA0850.1_FOXP3	1	4.65	4.56	Myeloid	ATAC	up	padj	MASH_ALL_vs_Control	0.0281969	1	1
MA0845.1_FOXB1	1	4.62	4.53	Myeloid	ATAC	up	padj	MASH_ALL_vs_Control	0.0283818	1	1
MA0140.2_GATA1::TAL1	1	2.89	2.82	Myeloid	ATAC	up	padj	MASH_ALL_vs_Control	0.0353743	1	1
MA0796.1_TGIF1	1	0.32	0.29	Myeloid	ATAC	up	padj	MASH_ALL_vs_Control	0.142019	1	1
MA0625.2_NFATC3	1	7.55	7.45	Myeloid	ATAC	up	padj	MASH_ALL_vs_Control	0.0192362	1	1
MA0670.1_NFIA	1	11.11	10.99	Myeloid	ATAC	up	padj	MASH_ALL_vs_Control	0.0156674	1	1
MA1491.2_GLI3	1	0.43	0.41	Myeloid	ATAC	up	padj	MASH_ALL_vs_Control	0.0687128	1	1
MA0847.3_FOXD2	1	4.62	4.54	Myeloid	ATAC	up	padj	MASH_ALL_vs_Control	0.0252006	1	1
MA1504.1_HOXC4	1	5.31	5.23	Myeloid	ATAC	up	padj	MASH_ALL_vs_Control	0.0219009	1	1
MA0700.2_LHX2	1	3.48	3.42	Myeloid	ATAC	up	padj	MASH_ALL_vs_Control	0.025091	1	1
MA0627.2_POU2F3	1	4.04	3.97	Myeloid	ATAC	up	padj	MASH_ALL_vs_Control	0.0252163	1	1
MA0710.1_NOTO	1	3.76	3.69	Myeloid	ATAC	up	padj	MASH_ALL_vs_Control	0.0271118	1	1
MA0660.1_MEF2B	1	2.28	2.22	Myeloid	ATAC	up	padj	MASH_ALL_vs_Control	0.0384741	1	1
MA0646.1_GCM1	1	3.26	3.2	Myeloid	ATAC	up	padj	MASH_ALL_vs_Control	0.0268001	1	1
MA0771.1_HSF4	1	3.03	2.97	Myeloid	ATAC	up	padj	MASH_ALL_vs_Control	0.0288549	1	1
MA0077.1_SOX9	1	4.37	4.31	Myeloid	ATAC	up	padj	MASH_ALL_vs_Control	0.0199454	1	1
MA1601.2_ZNF75D	1	3.72	3.65	Myeloid	ATAC	up	padj	MASH_ALL_vs_Control	0.0274062	1	1
MA0161.2_NFIC	1	4.56	4.5	Myeloid	ATAC	up	padj	MASH_ALL_vs_Control	0.0191088	1	1
MA1726.1_ZNF331	1	11.32	11.22	Myeloid	ATAC	up	padj	MASH_ALL_vs_Control	0.0128013	1	1
MA1501.1_HOXB7	1	2.85	2.79	Myeloid	ATAC	up	padj	MASH_ALL_vs_Control	0.0306968	1	1
MA1151.1_RORC	1	4.67	4.6	Myeloid	ATAC	up	padj	MASH_ALL_vs_Control	0.0217887	1	1
MA1588.1_ZNF136	1	1.57	1.53	Myeloid	ATAC	up	padj	MASH_ALL_vs_Control	0.0372329	1	1
MA0498.2_MEIS1	1	5.79	5.72	Myeloid	ATAC	up	padj	MASH_ALL_vs_Control	0.0175482	1	1
MA0774.1_MEIS2	1	9.07	8.99	Myeloid	ATAC	up	padj	MASH_ALL_vs_Control	0.0127814	1	1
MA1654.1_ZNF16	1	0.9	0.87	Myeloid	ATAC	up	padj	MASH_ALL_vs_Control	0.0489096	1	1
MA0707.2_MNX1	1	3.3	3.25	Myeloid	ATAC	up	padj	MASH_ALL_vs_Control	0.0220263	1	1
MA1683.1_FOXA3	1	4.86	4.8	Myeloid	ATAC	up	padj	MASH_ALL_vs_Control	0.0179219	1	1
MA0620.3_MITF	1	3.62	3.57	Myeloid	ATAC	up	padj	MASH_ALL_vs_Control	0.0200656	1	1
MA0815.1_TFAP2C	1	5.09	5.03	Myeloid	ATAC	up	padj	MASH_ALL_vs_Control	0.0171073	1	1
MA0671.1_NFIX	1	7.57	7.5	Myeloid	ATAC	up	padj	MASH_ALL_vs_Control	0.0134027	1	1
MA1932.1_ELK1::HOXB13	1	1.02	0.99	Myeloid	ATAC	up	padj	MASH_ALL_vs_Control	0.0430687	1	1
MA0790.1_POU4F1	1	2.74	2.7	Myeloid	ATAC	up	padj	MASH_ALL_vs_Control	0.0212165	1	1
MA1470.1_BACH2	1	0.14	0.13	Myeloid	ATAC	up	padj	MASH_ALL_vs_Control	0.106915	1	1
MA1972.1_ZFP14	1	12.34	12.27	Myeloid	ATAC	up	padj	MASH_ALL_vs_Control	0.00820715	1	1
MA1560.1_SOHLH2	1	2.72	2.68	Myeloid	ATAC	up	padj	MASH_ALL_vs_Control	0.0213737	1	1
MA1719.1_ZNF816	1	5.49	5.44	Myeloid	ATAC	up	padj	MASH_ALL_vs_Control	0.0131995	1	1
MA0825.1_MNT	1	4.17	4.13	Myeloid	ATAC	up	padj	MASH_ALL_vs_Control	0.0139056	1	1
MA0895.1_HMBOX1	1	2.41	2.39	Myeloid	ATAC	up	padj	MASH_ALL_vs_Control	0.0120225	1	1
MA1489.1_FOXN3	1	0.68	0.66	Myeloid	ATAC	up	padj	MASH_ALL_vs_Control	0.0430687	1	1
MA1468.1_ATOH7	1	5.34	5.3	Myeloid	ATAC	up	padj	MASH_ALL_vs_Control	0.0108474	1	1
MA1499.1_HOXB4	1	5.27	5.24	Myeloid	ATAC	up	padj	MASH_ALL_vs_Control	0.00823615	1	1
MA0913.2_HOXD9	1	3.57	3.54	Myeloid	ATAC	up	padj	MASH_ALL_vs_Control	0.0121747	1	1
MA0799.2_RFX4	1	0.23	0.22	Myeloid	ATAC	up	padj	MASH_ALL_vs_Control	0.0641303	1	1
MA0635.1_BARHL2	1	1.94	1.92	Myeloid	ATAC	up	padj	MASH_ALL_vs_Control	0.0149503	1	1
MA0464.2_BHLHE40	1	2.29	2.27	Myeloid	ATAC	up	padj	MASH_ALL_vs_Control	0.0126553	1	1
MA1117.1_RELB	1	3.93	3.9	Myeloid	ATAC	up	padj	MASH_ALL_vs_Control	0.0110552	1	1
MA0866.1_SOX21	1	0.19	0.18	Myeloid	ATAC	up	padj	MASH_ALL_vs_Control	0.0780025	1	1
MA0072.1_RORA	1	0.82	0.8	Myeloid	ATAC	up	padj	MASH_ALL_vs_Control	0.0356239	1	1
MA1599.1_ZNF682	1	7.87	7.84	Myeloid	ATAC	up	padj	MASH_ALL_vs_Control	0.00550998	1	1
MA0039.4_KLF4	1	26.23	26.2	Myeloid	ATAC	up	padj	MASH_ALL_vs_Control	0.001651	1	1
MA0792.1_POU5F1B	1	4.25	4.23	Myeloid	ATAC	up	padj	MASH_ALL_vs_Control	0.00680518	1	1
MA1514.1_KLF17	1	6.14	6.12	Myeloid	ATAC	up	padj	MASH_ALL_vs_Control	0.004707	1	1
MA0481.3_FOXP1	1	4.97	4.96	Myeloid	ATAC	up	padj	MASH_ALL_vs_Control	0.00290573	1	1
MA1600.1_ZNF684	1	1.65	1.65	Myeloid	ATAC	up	padj	MASH_ALL_vs_Control	0	1	1
MA0749.1_ZBED1	1	0.04	0.04	Myeloid	ATAC	up	padj	MASH_ALL_vs_Control	0	1	1
MA1720.1_ZNF85	1	3.75	3.75	Myeloid	ATAC	up	padj	MASH_ALL_vs_Control	0	1	1
MA1115.1_POU5F1	1	5.59	5.59	Myeloid	ATAC	up	padj	MASH_ALL_vs_Control	0	1	1
MA0784.2_POU1F1	1	0.7	0.7	Myeloid	ATAC	up	padj	MASH_ALL_vs_Control	0	1	1
MA1984.1_ZNF667	1	5.23	5.24	Myeloid	ATAC	up	padj	MASH_ALL_vs_Control	-0.00275587	1	1
MA0882.1_DLX6	1	4.15	4.16	Myeloid	ATAC	up	padj	MASH_ALL_vs_Control	-0.00347219	1	1
MA0499.2_MYOD1	1	11.35	11.37	Myeloid	ATAC	up	padj	MASH_ALL_vs_Control	-0.00253996	1	1
MA1103.2_FOXK2	1	4.7	4.71	Myeloid	ATAC	up	padj	MASH_ALL_vs_Control	-0.0030663	1	1
MA1099.2_HES1	1	4.69	4.71	Myeloid	ATAC	up	padj	MASH_ALL_vs_Control	-0.00613914	1	1
MA1943.1_ETV2::HOXB13	1	1.14	1.15	Myeloid	ATAC	up	padj	MASH_ALL_vs_Control	-0.0126	1	1
MA0148.4_FOXA1	1	5.22	5.24	Myeloid	ATAC	up	padj	MASH_ALL_vs_Control	-0.005517	1	1
MA0877.3_BARHL1	1	2.02	2.03	Myeloid	ATAC	up	padj	MASH_ALL_vs_Control	-0.00712443	1	1
MA0865.2_E2F8	1	2.37	2.39	Myeloid	ATAC	up	padj	MASH_ALL_vs_Control	-0.0121236	1	1
MA1498.2_HOXA7	1	0.96	0.97	Myeloid	ATAC	up	padj	MASH_ALL_vs_Control	-0.0149503	1	1
MA0042.2_FOXI1	1	7.69	7.71	Myeloid	ATAC	up	padj	MASH_ALL_vs_Control	-0.00374726	1	1
MA0848.1_FOXO4	1	7.69	7.71	Myeloid	ATAC	up	padj	MASH_ALL_vs_Control	-0.00374726	1	1
MA1979.1_ZNF416	1	10.91	10.95	Myeloid	ATAC	up	padj	MASH_ALL_vs_Control	-0.00527977	1	1
MA1464.1_ARNT2	1	3.02	3.03	Myeloid	ATAC	up	padj	MASH_ALL_vs_Control	-0.00476924	1	1
MA0823.1_HEY1	1	3.33	3.36	Myeloid	ATAC	up	padj	MASH_ALL_vs_Control	-0.0129391	1	1
MA1500.1_HOXB6	1	2.99	3.01	Myeloid	ATAC	up	padj	MASH_ALL_vs_Control	-0.009618	1	1
MA0664.1_MLXIPL	1	2.66	2.68	Myeloid	ATAC	up	padj	MASH_ALL_vs_Control	-0.0108068	1	1
MA1594.1_ZNF382	1	0.26	0.27	Myeloid	ATAC	up	padj	MASH_ALL_vs_Control	-0.0544478	1	1
MA0819.2_CLOCK	1	4.81	4.84	Myeloid	ATAC	up	padj	MASH_ALL_vs_Control	-0.00897015	1	1
MA0649.1_HEY2	1	3.56	3.58	Myeloid	ATAC	up	padj	MASH_ALL_vs_Control	-0.00808235	1	1
MA0666.2_MSX1	1	4.27	4.3	Myeloid	ATAC	up	padj	MASH_ALL_vs_Control	-0.0101006	1	1
MA0893.2_GSX2	1	3.63	3.66	Myeloid	ATAC	up	padj	MASH_ALL_vs_Control	-0.0118741	1	1
MA1572.1_TGIF2LY	1	2.83	2.85	Myeloid	ATAC	up	padj	MASH_ALL_vs_Control	-0.0101599	1	1
MA0504.1_NR2C2	1	6.73	6.78	Myeloid	ATAC	up	padj	MASH_ALL_vs_Control	-0.0106788	1	1
MA0910.2_HOXD8	1	3.44	3.48	Myeloid	ATAC	up	padj	MASH_ALL_vs_Control	-0.0166787	1	1
MA0028.2_ELK1	1	2.86	2.89	Myeloid	ATAC	up	padj	MASH_ALL_vs_Control	-0.0150543	1	1
MA0636.1_BHLHE41	1	0.75	0.77	Myeloid	ATAC	up	padj	MASH_ALL_vs_Control	-0.0379679	1	1
MA0773.1_MEF2D	1	2.31	2.34	Myeloid	ATAC	up	padj	MASH_ALL_vs_Control	-0.0186157	1	1
MA1155.1_ZSCAN4	1	0.83	0.84	Myeloid	ATAC	up	padj	MASH_ALL_vs_Control	-0.017278	1	1
MA0259.1_ARNT::HIF1A	1	4.8	4.84	Myeloid	ATAC	up	padj	MASH_ALL_vs_Control	-0.0119726	1	1
MA0908.1_HOXD11	1	2.14	2.17	Myeloid	ATAC	up	padj	MASH_ALL_vs_Control	-0.0200842	1	1
MA0708.2_MSX2	1	3.99	4.03	Myeloid	ATAC	up	padj	MASH_ALL_vs_Control	-0.0143911	1	1
MA1650.1_ZBTB14	1	5.72	5.77	Myeloid	ATAC	up	padj	MASH_ALL_vs_Control	-0.0125562	1	1
MA0754.2_CUX1	1	0.66	0.67	Myeloid	ATAC	up	padj	MASH_ALL_vs_Control	-0.0216951	1	1
MA1502.1_HOXB8	1	3.98	4.03	Myeloid	ATAC	up	padj	MASH_ALL_vs_Control	-0.0180114	1	1
MA0730.1_RARA	1	0.64	0.65	Myeloid	ATAC	up	padj	MASH_ALL_vs_Control	-0.0223678	1	1
MA0827.1_OLIG3	1	2.17	2.21	Myeloid	ATAC	up	padj	MASH_ALL_vs_Control	-0.0263513	1	1
MA0689.1_TBX20	1	3.97	4.02	Myeloid	ATAC	up	padj	MASH_ALL_vs_Control	-0.0180565	1	1
MA1656.1_ZNF449	1	9.64	9.73	Myeloid	ATAC	up	padj	MASH_ALL_vs_Control	-0.0134067	1	1
MA0849.1_FOXO6	1	6.44	6.51	Myeloid	ATAC	up	padj	MASH_ALL_vs_Control	-0.0155969	1	1
MA0079.5_SP1	1	13.58	13.69	Myeloid	ATAC	up	padj	MASH_ALL_vs_Control	-0.011639	1	1
MA0159.1_RARA::RXRA	1	4.1	4.16	Myeloid	ATAC	up	padj	MASH_ALL_vs_Control	-0.0209596	1	1
MA0663.1_MLX	1	1.47	1.51	Myeloid	ATAC	up	padj	MASH_ALL_vs_Control	-0.0387324	1	1
MA0907.1_HOXC13	1	1.49	1.53	Myeloid	ATAC	up	padj	MASH_ALL_vs_Control	-0.0382193	1	1
MA0516.3_SP2	1	16.68	16.8	Myeloid	ATAC	up	padj	MASH_ALL_vs_Control	-0.0103419	1	1
MA0776.1_MYBL1	1	0.3	0.31	Myeloid	ATAC	up	padj	MASH_ALL_vs_Control	-0.0473057	1	1
MA0872.1_TFAP2A	1	5.91	5.99	Myeloid	ATAC	up	padj	MASH_ALL_vs_Control	-0.0193979	1	1
MA0756.2_ONECUT2	1	0.95	0.99	Myeloid	ATAC	up	padj	MASH_ALL_vs_Control	-0.059501	1	1
MA0067.2_PAX2	1	0.62	0.65	Myeloid	ATAC	up	padj	MASH_ALL_vs_Control	-0.0681715	1	1
MA0031.1_FOXD1	1	2.19	2.24	Myeloid	ATAC	up	padj	MASH_ALL_vs_Control	-0.0325679	1	1
MA0056.2_MZF1	1	6.25	6.34	Myeloid	ATAC	up	padj	MASH_ALL_vs_Control	-0.0206267	1	1
MA0463.2_BCL6	1	1.77	1.82	Myeloid	ATAC	up	padj	MASH_ALL_vs_Control	-0.0401891	1	1
MA1716.1_ZNF76	1	2.35	2.41	Myeloid	ATAC	up	padj	MASH_ALL_vs_Control	-0.0363724	1	1
MA1495.1_HOXA1	1	1.04	1.08	Myeloid	ATAC	up	padj	MASH_ALL_vs_Control	-0.0544478	1	1
MA0047.3_FOXA2	1	4.65	4.73	Myeloid	ATAC	up	padj	MASH_ALL_vs_Control	-0.0246095	1	1
MA1593.1_ZNF317	1	9.57	9.69	Myeloid	ATAC	up	padj	MASH_ALL_vs_Control	-0.0179777	1	1
MA0112.3_ESR1	1	0.34	0.36	Myeloid	ATAC	up	padj	MASH_ALL_vs_Control	-0.0824622	1	1
MA0101.1_REL	1	6.01	6.11	Myeloid	ATAC	up	padj	MASH_ALL_vs_Control	-0.0238074	1	1
MA0070.1_PBX1	1	1.68	1.74	Myeloid	ATAC	up	padj	MASH_ALL_vs_Control	-0.0506261	1	1
MA0713.1_PHOX2A	1	2.2	2.26	Myeloid	ATAC	up	padj	MASH_ALL_vs_Control	-0.0388192	1	1
MA1519.1_LHX5	1	3.43	3.51	Myeloid	ATAC	up	padj	MASH_ALL_vs_Control	-0.0332625	1	1
MA1554.1_RFX7	1	3.49	3.58	Myeloid	ATAC	up	padj	MASH_ALL_vs_Control	-0.0367326	1	1
MA0890.1_GBX2	1	3.43	3.51	Myeloid	ATAC	up	padj	MASH_ALL_vs_Control	-0.0332625	1	1
MA0831.3_TFE3	1	1.42	1.47	Myeloid	ATAC	up	padj	MASH_ALL_vs_Control	-0.0499252	1	1
MA0599.1_KLF5	1	27.24	27.45	Myeloid	ATAC	up	padj	MASH_ALL_vs_Control	-0.0110794	1	1
MA1960.1_MGA::EVX1	1	2.32	2.39	Myeloid	ATAC	up	padj	MASH_ALL_vs_Control	-0.0428858	1	1
MA1968.1_TFCP2	1	1.6	1.66	Myeloid	ATAC	up	padj	MASH_ALL_vs_Control	-0.0531113	1	1
MA0813.1_TFAP2B	1	5.76	5.88	Myeloid	ATAC	up	padj	MASH_ALL_vs_Control	-0.0297473	1	1
MA0507.2_POU2F2	1	0.92	0.97	Myeloid	ATAC	up	padj	MASH_ALL_vs_Control	-0.0763509	1	1
MA0903.1_HOXB3	1	2.23	2.31	Myeloid	ATAC	up	padj	MASH_ALL_vs_Control	-0.0508491	1	1
MA0068.2_PAX4	1	1.63	1.7	Myeloid	ATAC	up	padj	MASH_ALL_vs_Control	-0.0606628	1	1
MA0074.1_RXRA::VDR	1	0.34	0.37	Myeloid	ATAC	up	padj	MASH_ALL_vs_Control	-0.121991	1	1
MA1977.1_ZNF324	1	3.62	3.72	Myeloid	ATAC	up	padj	MASH_ALL_vs_Control	-0.0393129	1	1
MA1725.1_ZNF189	1	11.14	11.31	Myeloid	ATAC	up	padj	MASH_ALL_vs_Control	-0.0218497	1	1
MA0030.1_FOXF2	1	2.4	2.49	Myeloid	ATAC	up	padj	MASH_ALL_vs_Control	-0.0531113	1	1
MA0894.1_HESX1	1	3.47	3.58	Myeloid	ATAC	up	padj	MASH_ALL_vs_Control	-0.0450239	1	1
MA0826.1_OLIG1	1	0.83	0.88	Myeloid	ATAC	up	padj	MASH_ALL_vs_Control	-0.0843922	1	1
MA1583.1_ZFP57	1	1.7	1.78	Myeloid	ATAC	up	padj	MASH_ALL_vs_Control	-0.0663425	1	1
MA0632.2_TCFL5	1	3.32	3.43	Myeloid	ATAC	up	padj	MASH_ALL_vs_Control	-0.0470253	1	1
MA1122.1_TFDP1	1	5.56	5.69	Myeloid	ATAC	up	padj	MASH_ALL_vs_Control	-0.0333438	1	1
MA0808.1_TEAD3	1	5.78	5.92	Myeloid	ATAC	up	padj	MASH_ALL_vs_Control	-0.0345277	1	1
MA0673.1_NKX2-8	1	6.72	6.87	Myeloid	ATAC	up	padj	MASH_ALL_vs_Control	-0.0318489	1	1
MA0694.1_ZBTB7B	1	2.61	2.71	Myeloid	ATAC	up	padj	MASH_ALL_vs_Control	-0.054243	1	1
MA0876.1_BSX	1	2.89	3	Myeloid	ATAC	up	padj	MASH_ALL_vs_Control	-0.053893	1	1
MA1637.1_EBF3	1	8.72	8.91	Myeloid	ATAC	up	padj	MASH_ALL_vs_Control	-0.0310973	1	1
MA0828.2_SREBF2	1	0.39	0.43	Myeloid	ATAC	up	padj	MASH_ALL_vs_Control	-0.140863	1	1
MA0706.1_MEOX2	1	1.62	1.7	Myeloid	ATAC	up	padj	MASH_ALL_vs_Control	-0.0695409	1	1
MA0817.1_BHLHE23	1	0.72	0.78	Myeloid	ATAC	up	padj	MASH_ALL_vs_Control	-0.115477	1	1
MA0672.1_NKX2-3	1	7.36	7.53	Myeloid	ATAC	up	padj	MASH_ALL_vs_Control	-0.0329441	1	1
MA1709.1_ZIM3	1	6.12	6.28	Myeloid	ATAC	up	padj	MASH_ALL_vs_Control	-0.0372329	1	1
MA0623.2_NEUROG1	1	1.05	1.12	Myeloid	ATAC	up	padj	MASH_ALL_vs_Control	-0.0931094	1	1
MA0822.1_HES7	1	0.52	0.57	Myeloid	ATAC	up	padj	MASH_ALL_vs_Control	-0.13245	1	1
MA0884.2_DUXA	1	0.74	0.8	Myeloid	ATAC	up	padj	MASH_ALL_vs_Control	-0.112475	1	1
MA0821.2_HES5	1	3.08	3.21	Myeloid	ATAC	up	padj	MASH_ALL_vs_Control	-0.0596429	1	1
MA0901.2_HOXB13	1	4.2	4.35	Myeloid	ATAC	up	padj	MASH_ALL_vs_Control	-0.0506261	1	1
MA0090.3_TEAD1	1	6.01	6.19	Myeloid	ATAC	up	padj	MASH_ALL_vs_Control	-0.0425744	1	1
MA0612.2_EMX1	1	2.45	2.56	Myeloid	ATAC	up	padj	MASH_ALL_vs_Control	-0.0633621	1	1
MA1576.1_THRB	1	1.16	1.25	Myeloid	ATAC	up	padj	MASH_ALL_vs_Control	-0.107803	1	1
MA1493.1_HES6	1	1.92	2.02	Myeloid	ATAC	up	padj	MASH_ALL_vs_Control	-0.073249	1	1
MA0526.4_USF2	1	0.87	0.94	Myeloid	ATAC	up	padj	MASH_ALL_vs_Control	-0.111645	1	1
MA0651.2_HOXC11	1	0.32	0.36	Myeloid	ATAC	up	padj	MASH_ALL_vs_Control	-0.169925	1	1
MA0616.2_HES2	1	3.59	3.74	Myeloid	ATAC	up	padj	MASH_ALL_vs_Control	-0.0590544	1	1
MA0886.1_EMX2	1	2.22	2.34	Myeloid	ATAC	up	padj	MASH_ALL_vs_Control	-0.0759489	1	1
MA0509.3_RFX1	1	0.28	0.32	Myeloid	ATAC	up	padj	MASH_ALL_vs_Control	-0.192645	1	1
MA0258.2_ESR2	1	8.4	8.63	Myeloid	ATAC	up	padj	MASH_ALL_vs_Control	-0.0389712	1	1
MA0743.2_SCRT1	1	3.78	3.94	Myeloid	ATAC	up	padj	MASH_ALL_vs_Control	-0.0598094	1	1
MA0863.1_MTF1	1	0.64	0.7	Myeloid	ATAC	up	padj	MASH_ALL_vs_Control	-0.129283	1	1
MA0780.1_PAX3	1	0.26	0.31	Myeloid	ATAC	up	padj	MASH_ALL_vs_Control	-0.253757	1	1
MA1523.1_MSANTD3	1	7.26	7.49	Myeloid	ATAC	up	padj	MASH_ALL_vs_Control	-0.0449962	1	1
MA0744.2_SCRT2	1	4.67	4.86	Myeloid	ATAC	up	padj	MASH_ALL_vs_Control	-0.0575338	1	1
MA1533.1_NR1I2	1	2.84	2.99	Myeloid	ATAC	up	padj	MASH_ALL_vs_Control	-0.0742546	1	1
MA0724.1_VENTX	1	2.3	2.43	Myeloid	ATAC	up	padj	MASH_ALL_vs_Control	-0.0793225	1	1
MA0642.2_EN2	1	2.54	2.68	Myeloid	ATAC	up	padj	MASH_ALL_vs_Control	-0.0774045	1	1
MA0788.1_POU3F3	1	3.02	3.18	Myeloid	ATAC	up	padj	MASH_ALL_vs_Control	-0.0744782	1	1
MA0131.2_HINFP	1	2.91	3.07	Myeloid	ATAC	up	padj	MASH_ALL_vs_Control	-0.0772195	1	1
MA0785.1_POU2F1	1	3.63	3.81	Myeloid	ATAC	up	padj	MASH_ALL_vs_Control	-0.0698214	1	1
MA0027.2_EN1	1	2.9	3.06	Myeloid	ATAC	up	padj	MASH_ALL_vs_Control	-0.0774788	1	1
MA0066.1_PPARG	1	1.1	1.2	Myeloid	ATAC	up	padj	MASH_ALL_vs_Control	-0.125531	1	1
MA0718.1_RAX	1	2.86	3.02	Myeloid	ATAC	up	padj	MASH_ALL_vs_Control	-0.0785334	1	1
MA0892.1_GSX1	1	0.82	0.9	Myeloid	ATAC	up	padj	MASH_ALL_vs_Control	-0.134301	1	1
MA1602.1_ZSCAN29	1	1.16	1.28	Myeloid	ATAC	up	padj	MASH_ALL_vs_Control	-0.142019	1	1
MA0861.1_TP73	1	1.11	1.22	Myeloid	ATAC	up	padj	MASH_ALL_vs_Control	-0.136321	1	1
MA0914.1_ISL2	1	3.15	3.34	Myeloid	ATAC	up	padj	MASH_ALL_vs_Control	-0.0844963	1	1
MA1463.1_ARGFX	1	1.79	1.93	Myeloid	ATAC	up	padj	MASH_ALL_vs_Control	-0.108641	1	1
MA0486.2_HSF1	1	0.89	0.99	Myeloid	ATAC	up	padj	MASH_ALL_vs_Control	-0.153623	1	1
MA0648.1_GSC	1	2.9	3.08	Myeloid	ATAC	up	padj	MASH_ALL_vs_Control	-0.0868775	1	1
MA0809.2_TEAD4	1	6.49	6.76	Myeloid	ATAC	up	padj	MASH_ALL_vs_Control	-0.0588048	1	1
MA0634.1_ALX3	1	1.81	1.96	Myeloid	ATAC	up	padj	MASH_ALL_vs_Control	-0.114864	1	1
MA1148.1_PPARA::RXRA	1	5.76	6.01	Myeloid	ATAC	up	padj	MASH_ALL_vs_Control	-0.0612962	1	1
MA0786.1_POU3F1	1	3.76	3.97	Myeloid	ATAC	up	padj	MASH_ALL_vs_Control	-0.0784063	1	1
MA0600.2_RFX2	1	0.48	0.55	Myeloid	ATAC	up	padj	MASH_ALL_vs_Control	-0.196397	1	1
MA0779.1_PAX1	1	0.31	0.37	Myeloid	ATAC	up	padj	MASH_ALL_vs_Control	-0.255257	1	1
MA0889.1_GBX1	1	2.37	2.54	Myeloid	ATAC	up	padj	MASH_ALL_vs_Control	-0.0999414	1	1
MA1933.1_ELK1::SREBF2	1	1.09	1.21	Myeloid	ATAC	up	padj	MASH_ALL_vs_Control	-0.150679	1	1
MA0069.1_PAX6	1	1.59	1.73	Myeloid	ATAC	up	padj	MASH_ALL_vs_Control	-0.121745	1	1
MA0798.3_RFX3	1	0.3	0.36	Myeloid	ATAC	up	padj	MASH_ALL_vs_Control	-0.263034	1	1
MA0723.2_VAX2	1	0.67	0.77	Myeloid	ATAC	up	padj	MASH_ALL_vs_Control	-0.200697	1	1
MA1718.1_ZNF8	1	0.16	0.21	Myeloid	ATAC	up	padj	MASH_ALL_vs_Control	-0.392317	1	1
MA1542.1_OSR1	1	4.15	4.39	Myeloid	ATAC	up	padj	MASH_ALL_vs_Control	-0.0811096	1	1
MA1939.1_ERF::SREBF2	1	0.43	0.51	Myeloid	ATAC	up	padj	MASH_ALL_vs_Control	-0.246161	1	1
MA0679.2_ONECUT1	1	1.94	2.1	Myeloid	ATAC	up	padj	MASH_ALL_vs_Control	-0.114333	1	1
MA0088.2_ZNF143	1	0.51	0.6	Myeloid	ATAC	up	padj	MASH_ALL_vs_Control	-0.234465	1	1
MA0758.1_E2F7	1	0.03	0.05	Myeloid	ATAC	up	padj	MASH_ALL_vs_Control	-0.736966	1	1
MA0678.1_OLIG2	1	1.41	1.55	Myeloid	ATAC	up	padj	MASH_ALL_vs_Control	-0.136573	1	1
MA0726.1_VSX2	1	1.5	1.65	Myeloid	ATAC	up	padj	MASH_ALL_vs_Control	-0.137504	1	1
MA1959.1_KLF7	1	22.3	22.81	Myeloid	ATAC	up	padj	MASH_ALL_vs_Control	-0.0326227	1	1
MA0654.1_ISX	1	3.71	3.94	Myeloid	ATAC	up	padj	MASH_ALL_vs_Control	-0.0867764	1	1
MA0703.2_LMX1B	1	1.09	1.22	Myeloid	ATAC	up	padj	MASH_ALL_vs_Control	-0.162553	1	1
MA1545.1_OVOL2	1	0.56	0.66	Myeloid	ATAC	up	padj	MASH_ALL_vs_Control	-0.237039	1	1
MA0628.1_POU6F1	1	1.13	1.27	Myeloid	ATAC	up	padj	MASH_ALL_vs_Control	-0.168506	1	1
MA0781.1_PAX9	1	0.14	0.19	Myeloid	ATAC	up	padj	MASH_ALL_vs_Control	-0.440573	1	1
MA0755.1_CUX2	1	0.79	0.91	Myeloid	ATAC	up	padj	MASH_ALL_vs_Control	-0.204014	1	1
MA0596.1_SREBF2	1	7.59	7.94	Myeloid	ATAC	up	padj	MASH_ALL_vs_Control	-0.0650391	1	1
MA0141.3_ESRRB	1	1.99	2.18	Myeloid	ATAC	up	padj	MASH_ALL_vs_Control	-0.13156	1	1
MA1107.2_KLF9	1	16.54	17.04	Myeloid	ATAC	up	padj	MASH_ALL_vs_Control	-0.0429661	1	1
MA0482.2_GATA4	1	5.13	5.43	Myeloid	ATAC	up	padj	MASH_ALL_vs_Control	-0.0819934	1	1
MA1577.1_TLX2	1	3.59	3.84	Myeloid	ATAC	up	padj	MASH_ALL_vs_Control	-0.0971225	1	1
MA0765.3_ETV5	1	1.89	2.09	Myeloid	ATAC	up	padj	MASH_ALL_vs_Control	-0.145117	1	1
MA0130.1_ZNF354C	1	7.64	8.01	Myeloid	ATAC	up	padj	MASH_ALL_vs_Control	-0.0682296	1	1
MA0731.1_BCL6B	1	0.01	0.03	Myeloid	ATAC	up	padj	MASH_ALL_vs_Control	-1.58496	1	1
MA0846.1_FOXC2	1	7.2	7.56	Myeloid	ATAC	up	padj	MASH_ALL_vs_Control	-0.0703893	1	1
MA1494.1_HNF4A	1	0.71	0.83	Myeloid	ATAC	up	padj	MASH_ALL_vs_Control	-0.225292	1	1
MA0658.1_LHX6	1	1.47	1.64	Myeloid	ATAC	up	padj	MASH_ALL_vs_Control	-0.15788	1	1
MA0593.1_FOXP2	1	6.17	6.51	Myeloid	ATAC	up	padj	MASH_ALL_vs_Control	-0.0773871	1	1
MA0804.1_TBX19	1	0.56	0.67	Myeloid	ATAC	up	padj	MASH_ALL_vs_Control	-0.258734	1	1
MA0715.1_PROP1	1	1.18	1.33	Myeloid	ATAC	up	padj	MASH_ALL_vs_Control	-0.172639	1	1
MA0618.1_LBX1	1	3.03	3.28	Myeloid	ATAC	up	padj	MASH_ALL_vs_Control	-0.114378	1	1
MA1585.1_ZKSCAN1	1	2.77	3.02	Myeloid	ATAC	up	padj	MASH_ALL_vs_Control	-0.124663	1	1
MA0789.1_POU3F4	1	2.92	3.17	Myeloid	ATAC	up	padj	MASH_ALL_vs_Control	-0.118514	1	1
MA1657.1_ZNF652	1	3.17	3.43	Myeloid	ATAC	up	padj	MASH_ALL_vs_Control	-0.113726	1	1
MA0757.1_ONECUT3	1	0.82	0.95	Myeloid	ATAC	up	padj	MASH_ALL_vs_Control	-0.212304	1	1
MA0495.3_MAFF	1	6.18	6.55	Myeloid	ATAC	up	padj	MASH_ALL_vs_Control	-0.0838881	1	1
MA0107.1_RELA	1	3.92	4.21	Myeloid	ATAC	up	padj	MASH_ALL_vs_Control	-0.102967	1	1
MA0035.4_GATA1	1	2.9	3.16	Myeloid	ATAC	up	padj	MASH_ALL_vs_Control	-0.123872	1	1
MA0759.2_ELK3	1	2.41	2.65	Myeloid	ATAC	up	padj	MASH_ALL_vs_Control	-0.136959	1	1
MA0742.2_KLF12	1	10.95	11.42	Myeloid	ATAC	up	padj	MASH_ALL_vs_Control	-0.0606318	1	1
MA0073.1_RREB1	1	2.24	2.48	Myeloid	ATAC	up	padj	MASH_ALL_vs_Control	-0.146841	1	1
MA0009.2_TBXT	1	0.37	0.47	Myeloid	ATAC	up	padj	MASH_ALL_vs_Control	-0.345135	1	1
MA1589.1_ZNF140	1	0.98	1.14	Myeloid	ATAC	up	padj	MASH_ALL_vs_Control	-0.21818	1	1
MA0818.2_BHLHE22	1	1.08	1.24	Myeloid	ATAC	up	padj	MASH_ALL_vs_Control	-0.199309	1	1
MA0024.3_E2F1	1	0.73	0.87	Myeloid	ATAC	up	padj	MASH_ALL_vs_Control	-0.253119	1	1
MA0716.1_PRRX1	1	2.94	3.21	Myeloid	ATAC	up	padj	MASH_ALL_vs_Control	-0.126757	1	1
MA1537.1_NR2F1	1	1.48	1.68	Myeloid	ATAC	up	padj	MASH_ALL_vs_Control	-0.182864	1	1
MA0469.3_E2F3	1	0.01	0.03	Myeloid	ATAC	up	padj	MASH_ALL_vs_Control	-1.58496	1	1
MA0075.3_PRRX2	1	2.58	2.85	Myeloid	ATAC	up	padj	MASH_ALL_vs_Control	-0.143591	1	1
MA0063.2_NKX2-5	1	3.37	3.67	Myeloid	ATAC	up	padj	MASH_ALL_vs_Control	-0.123031	1	1
MA1150.1_RORB	1	4.21	4.55	Myeloid	ATAC	up	padj	MASH_ALL_vs_Control	-0.112046	1	1
MA0722.1_VAX1	1	1.25	1.44	Myeloid	ATAC	up	padj	MASH_ALL_vs_Control	-0.204141	1	1
MA0725.1_VSX1	1	1.25	1.44	Myeloid	ATAC	up	padj	MASH_ALL_vs_Control	-0.204141	1	1
MA0737.1_GLIS3	1	0.31	0.41	Myeloid	ATAC	up	padj	MASH_ALL_vs_Control	-0.403356	1	1
MA1119.1_SIX2	1	4.23	4.58	Myeloid	ATAC	up	padj	MASH_ALL_vs_Control	-0.11469	1	1
MA1574.1_THRB	1	3.67	4	Myeloid	ATAC	up	padj	MASH_ALL_vs_Control	-0.12422	1	1
MA0696.1_ZIC1	1	2.01	2.26	Myeloid	ATAC	up	padj	MASH_ALL_vs_Control	-0.169127	1	1
MA1962.1_POU2F1::SOX2	1	0.68	0.82	Myeloid	ATAC	up	padj	MASH_ALL_vs_Control	-0.270089	1	1
MA0674.1_NKX6-1	1	2.93	3.23	Myeloid	ATAC	up	padj	MASH_ALL_vs_Control	-0.140634	1	1
MA0003.4_TFAP2A	1	14.29	14.9	Myeloid	ATAC	up	padj	MASH_ALL_vs_Control	-0.0603064	1	1
MA0510.2_RFX5	1	0.54	0.67	Myeloid	ATAC	up	padj	MASH_ALL_vs_Control	-0.311202	1	1
MA0493.2_KLF1	1	21.4	22.11	Myeloid	ATAC	up	padj	MASH_ALL_vs_Control	-0.0470882	1	1
MA0675.1_NKX6-2	1	1.85	2.1	Myeloid	ATAC	up	padj	MASH_ALL_vs_Control	-0.182864	1	1
MA1112.2_NR4A1	1	7.02	7.48	Myeloid	ATAC	up	padj	MASH_ALL_vs_Control	-0.0915672	1	1
MA0105.4_NFKB1	1	0.41	0.54	Myeloid	ATAC	up	padj	MASH_ALL_vs_Control	-0.397335	1	1
MA0701.2_LHX9	1	1.75	1.99	Myeloid	ATAC	up	padj	MASH_ALL_vs_Control	-0.185414	1	1
MA0163.1_PLAG1	1	2.25	2.53	Myeloid	ATAC	up	padj	MASH_ALL_vs_Control	-0.169212	1	1
MA0856.1_RXRG	1	0.48	0.61	Myeloid	ATAC	up	padj	MASH_ALL_vs_Control	-0.345775	1	1
MA0855.1_RXRB	1	0.41	0.54	Myeloid	ATAC	up	padj	MASH_ALL_vs_Control	-0.397335	1	1
MA1649.1_ZBTB12	1	4.9	5.31	Myeloid	ATAC	up	padj	MASH_ALL_vs_Control	-0.11593	1	1
MA1530.1_NKX6-3	1	3.78	4.14	Myeloid	ATAC	up	padj	MASH_ALL_vs_Control	-0.131245	1	1
MA0153.2_HNF1B	1	0.95	1.14	Myeloid	ATAC	up	padj	MASH_ALL_vs_Control	-0.263034	1	1
MA0729.1_RARA	1	0.13	0.2	Myeloid	ATAC	up	padj	MASH_ALL_vs_Control	-0.621488	1	1
MA0502.2_NFYB	1	5.45	5.9	Myeloid	ATAC	up	padj	MASH_ALL_vs_Control	-0.114459	1	1
MA1511.2_KLF10	1	15.01	15.71	Myeloid	ATAC	up	padj	MASH_ALL_vs_Control	-0.0657592	1	1
MA0644.2_ESX1	1	2.87	3.2	Myeloid	ATAC	up	padj	MASH_ALL_vs_Control	-0.157021	1	1
MA0041.2_FOXD3	1	6.48	6.97	Myeloid	ATAC	up	padj	MASH_ALL_vs_Control	-0.105165	1	1
MA1592.1_ZNF274	1	1.87	2.15	Myeloid	ATAC	up	padj	MASH_ALL_vs_Control	-0.201298	1	1
MA1970.1_TRPS1	1	3.71	4.09	Myeloid	ATAC	up	padj	MASH_ALL_vs_Control	-0.140682	1	1
MA0717.1_RAX2	1	1.57	1.82	Myeloid	ATAC	up	padj	MASH_ALL_vs_Control	-0.213174	1	1
MA1541.1_NR6A1	1	3.3	3.67	Myeloid	ATAC	up	padj	MASH_ALL_vs_Control	-0.153314	1	1
MA0741.1_KLF16	1	14.43	15.13	Myeloid	ATAC	up	padj	MASH_ALL_vs_Control	-0.0683407	1	1
MA0595.1_SREBF1	1	7.89	8.43	Myeloid	ATAC	up	padj	MASH_ALL_vs_Control	-0.0955073	1	1
MA0138.2_REST	1	1.33	1.57	Myeloid	ATAC	up	padj	MASH_ALL_vs_Control	-0.239338	1	1
MA1104.2_GATA6	1	3.6	3.99	Myeloid	ATAC	up	padj	MASH_ALL_vs_Control	-0.148392	1	1
MA0721.1_UNCX	1	1.57	1.83	Myeloid	ATAC	up	padj	MASH_ALL_vs_Control	-0.221079	1	1
MA1727.1_ZNF417	1	2.37	2.69	Myeloid	ATAC	up	padj	MASH_ALL_vs_Control	-0.182719	1	1
MA1556.1_RXRG	1	1.3	1.55	Myeloid	ATAC	up	padj	MASH_ALL_vs_Control	-0.253757	1	1
MA1481.1_DRGX	1	2.93	3.3	Myeloid	ATAC	up	padj	MASH_ALL_vs_Control	-0.171565	1	1
MA0014.3_PAX5	1	4.75	5.21	Myeloid	ATAC	up	padj	MASH_ALL_vs_Control	-0.133356	1	1
MA1471.1_BARX2	1	4.29	4.72	Myeloid	ATAC	up	padj	MASH_ALL_vs_Control	-0.137809	1	1
MA1578.1_VEZF1	1	6.55	7.08	Myeloid	ATAC	up	padj	MASH_ALL_vs_Control	-0.112254	1	1
MA0702.2_LMX1A	1	1.45	1.71	Myeloid	ATAC	up	padj	MASH_ALL_vs_Control	-0.237943	1	1
MA0046.2_HNF1A	1	1.43	1.7	Myeloid	ATAC	up	padj	MASH_ALL_vs_Control	-0.24952	1	1
MA0891.1_GSC2	1	1.99	2.3	Myeloid	ATAC	up	padj	MASH_ALL_vs_Control	-0.208865	1	1
MA0630.1_SHOX	1	1.16	1.41	Myeloid	ATAC	up	padj	MASH_ALL_vs_Control	-0.28157	1	1
MA1564.1_SP9	1	14.83	15.62	Myeloid	ATAC	up	padj	MASH_ALL_vs_Control	-0.0748759	1	1
MA0036.3_GATA2	1	4.29	4.75	Myeloid	ATAC	up	padj	MASH_ALL_vs_Control	-0.14695	1	1
MA0740.2_KLF14	1	18.36	19.24	Myeloid	ATAC	up	padj	MASH_ALL_vs_Control	-0.0675427	1	1
MA0662.1_MIXL1	1	1.41	1.69	Myeloid	ATAC	up	padj	MASH_ALL_vs_Control	-0.261328	1	1
MA2003.1_NKX2-4	1	10.96	11.69	Myeloid	ATAC	up	padj	MASH_ALL_vs_Control	-0.0930271	1	1
MA0699.1_LBX2	1	1.39	1.67	Myeloid	ATAC	up	padj	MASH_ALL_vs_Control	-0.264763	1	1
MA1631.1_ASCL1	1	12.83	13.61	Myeloid	ATAC	up	padj	MASH_ALL_vs_Control	-0.0851459	1	1
MA1568.1_TCF21	1	2.79	3.19	Myeloid	ATAC	up	padj	MASH_ALL_vs_Control	-0.193291	1	1
MA1550.1_PPARD	1	1.15	1.42	Myeloid	ATAC	up	padj	MASH_ALL_vs_Control	-0.304257	1	1
MA0805.1_TBX1	1	6.33	6.92	Myeloid	ATAC	up	padj	MASH_ALL_vs_Control	-0.128567	1	1
MA1710.1_ZNF257	1	20.21	21.18	Myeloid	ATAC	up	padj	MASH_ALL_vs_Control	-0.0676333	1	1
MA0842.2_NRL	1	3.41	3.86	Myeloid	ATAC	up	padj	MASH_ALL_vs_Control	-0.178829	1	1
MA0115.1_NR1H2::RXRA	1	0.04	0.11	Myeloid	ATAC	up	padj	MASH_ALL_vs_Control	-1.45943	1	1
MA0592.3_ESRRA	1	6.19	6.8	Myeloid	ATAC	up	padj	MASH_ALL_vs_Control	-0.135595	1	1
MA1584.1_ZIC5	1	1.46	1.77	Myeloid	ATAC	up	padj	MASH_ALL_vs_Control	-0.277781	1	1
MA1648.1_TCF12	1	6.69	7.33	Myeloid	ATAC	up	padj	MASH_ALL_vs_Control	-0.131807	1	1
MA0814.2_TFAP2C	1	14.92	15.82	Myeloid	ATAC	up	padj	MASH_ALL_vs_Control	-0.0845021	1	1
MA0160.2_NR4A2	1	6.62	7.25	Myeloid	ATAC	up	padj	MASH_ALL_vs_Control	-0.13115	1	1
MA0787.1_POU3F2	1	2.75	3.18	Myeloid	ATAC	up	padj	MASH_ALL_vs_Control	-0.209595	1	1
MA0607.2_BHLHA15	1	1.04	1.31	Myeloid	ATAC	up	padj	MASH_ALL_vs_Control	-0.332983	1	1
MA1539.1_NR2F6	1	0.4	0.58	Myeloid	ATAC	up	padj	MASH_ALL_vs_Control	-0.536053	1	1
MA0748.2_YY2	1	2.88	3.34	Myeloid	ATAC	up	padj	MASH_ALL_vs_Control	-0.213779	1	1
MA0522.3_TCF3	1	6.44	7.1	Myeloid	ATAC	up	padj	MASH_ALL_vs_Control	-0.140758	1	1
MA1534.1_NR1I3	1	5.25	5.87	Myeloid	ATAC	up	padj	MASH_ALL_vs_Control	-0.161043	1	1
MA1509.1_IRF6	1	0.67	0.91	Myeloid	ATAC	up	padj	MASH_ALL_vs_Control	-0.441705	1	1
MA0766.2_GATA5	1	3.47	3.99	Myeloid	ATAC	up	padj	MASH_ALL_vs_Control	-0.201453	1	1
MA1553.1_RARG	1	1.5	1.86	Myeloid	ATAC	up	padj	MASH_ALL_vs_Control	-0.31034	1	1
MA0681.2_PHOX2B	1	1.93	2.34	Myeloid	ATAC	up	padj	MASH_ALL_vs_Control	-0.277908	1	1
MA1552.1_RARB	1	1.58	1.96	Myeloid	ATAC	up	padj	MASH_ALL_vs_Control	-0.310929	1	1
MA1147.1_NR4A2::RXRA	1	2.16	2.61	Myeloid	ATAC	up	padj	MASH_ALL_vs_Control	-0.273018	1	1
MA1149.1_RARA::RXRG	1	5.41	6.1	Myeloid	ATAC	up	padj	MASH_ALL_vs_Control	-0.173181	1	1
MA0746.2_SP3	1	10.68	11.62	Myeloid	ATAC	up	padj	MASH_ALL_vs_Control	-0.121698	1	1
MA1515.1_KLF2	1	17.12	18.26	Myeloid	ATAC	up	padj	MASH_ALL_vs_Control	-0.0930041	1	1
MA1512.1_KLF11	1	12.51	13.53	Myeloid	ATAC	up	padj	MASH_ALL_vs_Control	-0.11308	1	1
MA0864.2_E2F2	1	0.78	1.08	Myeloid	ATAC	up	padj	MASH_ALL_vs_Control	-0.469485	1	1
MA0714.1_PITX3	1	3.45	4.03	Myeloid	ATAC	up	padj	MASH_ALL_vs_Control	-0.224183	1	1
MA1538.1_NR2F1	1	0.92	1.25	Myeloid	ATAC	up	padj	MASH_ALL_vs_Control	-0.442222	1	1
MA0690.2_TBX21	1	3.56	4.17	Myeloid	ATAC	up	padj	MASH_ALL_vs_Control	-0.22817	1	1
MA1146.1_NR1H4::RXRA	1	2.7	3.25	Myeloid	ATAC	up	padj	MASH_ALL_vs_Control	-0.26748	1	1
MA0527.1_ZBTB33	1	1.03	1.39	Myeloid	ATAC	up	padj	MASH_ALL_vs_Control	-0.432441	1	1
MA0470.2_E2F4	1	0.41	0.65	Myeloid	ATAC	up	padj	MASH_ALL_vs_Control	-0.664816	1	1
MA0060.3_NFYA	1	3.09	3.69	Myeloid	ATAC	up	padj	MASH_ALL_vs_Control	-0.256014	1	1
MA0688.1_TBX2	1	5.02	5.76	Myeloid	ATAC	up	padj	MASH_ALL_vs_Control	-0.198381	1	1
MA1555.1_RXRB	1	1.58	2.03	Myeloid	ATAC	up	padj	MASH_ALL_vs_Control	-0.361555	1	1
MA1152.1_SOX15	1	10.79	11.86	Myeloid	ATAC	up	padj	MASH_ALL_vs_Control	-0.136409	1	1
MA0778.1_NFKB2	1	1.74	2.22	Myeloid	ATAC	up	padj	MASH_ALL_vs_Control	-0.351472	1	1
MA0801.1_MGA	1	7.56	8.49	Myeloid	ATAC	up	padj	MASH_ALL_vs_Control	-0.167378	1	1
MA0719.1_RHOXF1	1	2.49	3.06	Myeloid	ATAC	up	padj	MASH_ALL_vs_Control	-0.297386	1	1
MA1536.1_NR2C2	1	5.53	6.37	Myeloid	ATAC	up	padj	MASH_ALL_vs_Control	-0.204014	1	1
MA1487.2_FOXE1	1	5.48	6.35	Myeloid	ATAC	up	padj	MASH_ALL_vs_Control	-0.212581	1	1
MA1978.1_ZNF354A	1	6.79	7.74	Myeloid	ATAC	up	padj	MASH_ALL_vs_Control	-0.188922	1	1
MA0829.2_SREBF1	1	3.04	3.71	Myeloid	ATAC	up	padj	MASH_ALL_vs_Control	-0.287348	1	1
MA0807.1_TBX5	1	6.13	7.06	Myeloid	ATAC	up	padj	MASH_ALL_vs_Control	-0.203781	1	1
MA0508.3_PRDM1	1	8.12	9.19	Myeloid	ATAC	up	padj	MASH_ALL_vs_Control	-0.178585	1	1
MA1516.1_KLF3	1	7.42	8.46	Myeloid	ATAC	up	padj	MASH_ALL_vs_Control	-0.189238	1	1
MA0747.1_SP8	1	13.7	15.07	Myeloid	ATAC	up	padj	MASH_ALL_vs_Control	-0.137504	1	1
MA0751.1_ZIC4	1	5.94	6.91	Myeloid	ATAC	up	padj	MASH_ALL_vs_Control	-0.218223	1	1
MA1651.1_ZFP42	1	2.76	3.46	Myeloid	ATAC	up	padj	MASH_ALL_vs_Control	-0.326104	1	1
MA1517.1_KLF6	1	13.72	15.13	Myeloid	ATAC	up	padj	MASH_ALL_vs_Control	-0.141132	1	1
MA0802.1_TBR1	1	3.85	4.67	Myeloid	ATAC	up	padj	MASH_ALL_vs_Control	-0.278564	1	1
MA1644.1_NFYC	1	3.18	3.93	Myeloid	ATAC	up	padj	MASH_ALL_vs_Control	-0.305503	1	1
MA1566.2_TBX3	1	4.08	4.94	Myeloid	ATAC	up	padj	MASH_ALL_vs_Control	-0.275942	1	1
MA1420.1_IRF5	1	1.59	2.18	Myeloid	ATAC	up	padj	MASH_ALL_vs_Control	-0.455301	1	1
MA0800.1_EOMES	1	4.2	5.12	Myeloid	ATAC	up	padj	MASH_ALL_vs_Control	-0.285754	1	1
MA1111.1_NR2F2	1	6.15	7.24	Myeloid	ATAC	up	padj	MASH_ALL_vs_Control	-0.235403	1	1
MA0803.1_TBX15	1	7.17	8.36	Myeloid	ATAC	up	padj	MASH_ALL_vs_Control	-0.22153	1	1
MA0820.1_FIGLA	1	11.48	12.96	Myeloid	ATAC	up	padj	MASH_ALL_vs_Control	-0.174943	1	1
MA0657.1_KLF13	1	0.51	0.92	Myeloid	ATAC	up	padj	MASH_ALL_vs_Control	-0.851137	1	1
MA0830.2_TCF4	1	12.24	13.87	Myeloid	ATAC	up	padj	MASH_ALL_vs_Control	-0.180364	1	1
MA1125.1_ZNF384	1	9.93	11.52	Myeloid	ATAC	up	padj	MASH_ALL_vs_Control	-0.214275	1	1
MA1102.2_CTCFL	1	12.33	14.07	Myeloid	ATAC	up	padj	MASH_ALL_vs_Control	-0.19045	1	1
MA1581.1_ZBTB6	1	10.67	12.32	Myeloid	ATAC	up	padj	MASH_ALL_vs_Control	-0.207442	1	1
MA1565.1_TBX18	1	7.9	9.38	Myeloid	ATAC	up	padj	MASH_ALL_vs_Control	-0.247735	1	1
MA0806.1_TBX4	1	7.12	8.59	Myeloid	ATAC	up	padj	MASH_ALL_vs_Control	-0.270781	1	1
MA0071.1_RORA	1	5.5	6.84	Myeloid	ATAC	up	padj	MASH_ALL_vs_Control	-0.314565	1	1
MA0745.2_SNAI2	1	6.56	8.1	Myeloid	ATAC	up	padj	MASH_ALL_vs_Control	-0.304226	1	1
MA1969.1_THRA	1	2.66	3.75	Myeloid	ATAC	up	padj	MASH_ALL_vs_Control	-0.495464	1	1
MA1419.1_IRF4	1	0.12	0.47	Myeloid	ATAC	up	padj	MASH_ALL_vs_Control	-1.96963	1	1
MA0712.2_OTX2	1	5.3	6.89	Myeloid	ATAC	up	padj	MASH_ALL_vs_Control	-0.378512	1	1
MA1558.1_SNAI1	1	9.32	11.42	Myeloid	ATAC	up	padj	MASH_ALL_vs_Control	-0.293161	1	1
MA0682.2_PITX1	1	5.89	7.63	Myeloid	ATAC	up	padj	MASH_ALL_vs_Control	-0.373415	1	1
MA1559.1_SNAI3	1	6.7	8.57	Myeloid	ATAC	up	padj	MASH_ALL_vs_Control	-0.355134	1	1
MA0652.1_IRF8	1	0.21	0.72	Myeloid	ATAC	up	padj	MASH_ALL_vs_Control	-1.77761	1	1
MA0653.1_IRF9	1	0.12	0.56	Myeloid	ATAC	up	padj	MASH_ALL_vs_Control	-2.22239	1	1
MA0711.1_OTX1	1	4.35	6.03	Myeloid	ATAC	up	padj	MASH_ALL_vs_Control	-0.471143	1	1
MA0017.2_NR2F1	1	8.36	10.62	Myeloid	ATAC	up	padj	MASH_ALL_vs_Control	-0.345209	1	1
MA1547.2_PITX2	1	4.97	6.8	Myeloid	ATAC	up	padj	MASH_ALL_vs_Control	-0.452289	1	1
MA1535.1_NR2C1	1	14.28	17.22	Myeloid	ATAC	up	padj	MASH_ALL_vs_Control	-0.270089	1	1
MA1418.1_IRF3	1	0.57	1.39	Myeloid	ATAC	up	padj	MASH_ALL_vs_Control	-1.28605	1	1
MA0103.3_ZEB1	1	13.38	16.31	Myeloid	ATAC	up	padj	MASH_ALL_vs_Control	-0.285679	1	1
MA0051.1_IRF2	1	0.39	1.16	Myeloid	ATAC	up	padj	MASH_ALL_vs_Control	-1.57258	1	1
MA0139.1_CTCF	1	6.78	11.97	Myeloid	ATAC	up	padj	MASH_ALL_vs_Control	-0.820066	1	1
MA0517.1_STAT1::STAT2	1	7.19	9.82	Myeloid	ATAC	up	padj	MASH_ALL_vs_Control	-0.449731	1	1
MA0735.1_GLIS1	1	0	0.02	Myeloid	ATAC	up	padj	MASH_ALL_vs_Control	#NUM!	1	1
MA0772.1_IRF7	1	1.61	3.02	Myeloid	ATAC	up	padj	MASH_ALL_vs_Control	-0.907488	1	1
MA1587.1_ZNF135	1	7.33	10.38	Myeloid	ATAC	up	padj	MASH_ALL_vs_Control	-0.501921	1	1
MA1596.1_ZNF460	1	10.06	13.04	Myeloid	ATAC	up	padj	MASH_ALL_vs_Control	-0.374314	1	1
MA1929.1_CTCF	1	6.14	9.33	Myeloid	ATAC	up	padj	MASH_ALL_vs_Control	-0.603638	1	1
MA1930.1_CTCF	1	3.67	6.24	Myeloid	ATAC	up	padj	MASH_ALL_vs_Control	-0.765766	1	1
MA1135.1_FOSB::JUNB	1e-263	22.93	7.25	Myeloid	ATAC	up	padj	MetALD_vs_Control	1.66118	6.92e-261	1.384e-260
MA1141.1_FOS::JUND	1e-259	23.26	7.53	Myeloid	ATAC	up	padj	MetALD_vs_Control	1.62713	3.46e-257	6.92e-257
MA1134.1_FOS::JUNB	1e-258	21.37	6.47	Myeloid	ATAC	up	padj	MetALD_vs_Control	1.72375	2.30667e-256	4.61333e-256
MA1138.1_FOSL2::JUNB	1e-257	22.57	7.17	Myeloid	ATAC	up	padj	MetALD_vs_Control	1.65436	1.15333e-255	2.30667e-255
MA1130.1_FOSL2::JUN	1e-257	24.02	8.01	Myeloid	ATAC	up	padj	MetALD_vs_Control	1.58436	1.15333e-255	2.30667e-255
MA1144.1_FOSL2::JUND	1e-257	22.51	7.14	Myeloid	ATAC	up	padj	MetALD_vs_Control	1.65657	1.15333e-255	2.30667e-255
MA1128.1_FOSL1::JUN	1e-254	24	8.08	Myeloid	ATAC	up	padj	MetALD_vs_Control	1.57061	9.88571e-253	1.97714e-252
MA1137.1_FOSL1::JUNB	1e-252	22.97	7.51	Myeloid	ATAC	up	padj	MetALD_vs_Control	1.61287	6.92e-251	1.384e-250
MA1142.1_FOSL1::JUND	1e-252	21.43	6.62	Myeloid	ATAC	up	padj	MetALD_vs_Control	1.69473	6.92e-251	1.384e-250
MA0491.2_JUND	1e-252	21.21	6.5	Myeloid	ATAC	up	padj	MetALD_vs_Control	1.70623	6.92e-251	1.384e-250
MA1633.2_BACH1	1e-251	20.74	6.26	Myeloid	ATAC	up	padj	MetALD_vs_Control	1.72818	6.29091e-250	1.25818e-249
MA0099.3_FOS::JUN	1e-250	23.62	7.93	Myeloid	ATAC	up	padj	MetALD_vs_Control	1.57462	5.76667e-249	1.15333e-248
MA0477.2_FOSL1	1e-245	22.43	7.33	Myeloid	ATAC	up	padj	MetALD_vs_Control	1.61354	5.32308e-244	1.06462e-243
MA0490.2_JUNB	1e-243	21.67	6.93	Myeloid	ATAC	up	padj	MetALD_vs_Control	1.64477	4.94286e-242	9.88571e-242
MA0476.1_FOS	1e-237	22.23	7.39	Myeloid	ATAC	up	padj	MetALD_vs_Control	1.58886	4.61333e-236	9.22667e-236
MA0462.2_BATF::JUN	1e-225	23.08	8.16	Myeloid	ATAC	up	padj	MetALD_vs_Control	1.5	4.325e-224	8.65e-224
MA1634.1_BATF	1e-222	22.97	8.16	Myeloid	ATAC	up	padj	MetALD_vs_Control	1.49311	4.07059e-221	8.14118e-221
MA0835.2_BATF3	1e-220	23.06	8.27	Myeloid	ATAC	up	padj	MetALD_vs_Control	1.47943	3.84444e-219	7.68889e-219
MA1928.1_BNC2	1e-215	22.21	7.87	Myeloid	ATAC	up	padj	MetALD_vs_Control	1.49677	3.46e-214	6.92e-214
MA1132.1_JUN::JUNB	1e-215	20.82	7.04	Myeloid	ATAC	up	padj	MetALD_vs_Control	1.56432	3.46e-214	6.92e-214
MA0655.1_JDP2	1e-196	13.61	3.47	Myeloid	ATAC	up	padj	MetALD_vs_Control	1.97166	3.29524e-195	6.59048e-195
MA0478.1_FOSL2	1e-189	20.8	7.62	Myeloid	ATAC	up	padj	MetALD_vs_Control	1.44872	3.14545e-188	6.29091e-188
MA0841.1_NFE2	1e-140	8.32	1.8	Myeloid	ATAC	up	padj	MetALD_vs_Control	2.20859	3.0087e-139	6.01739e-139
MA1101.2_BACH2	1e-118	8.48	2.19	Myeloid	ATAC	up	padj	MetALD_vs_Control	1.95313	2.88333e-117	5.76667e-117
MA0089.2_MAFG::NFE2L1	1e-53	8.68	3.79	Myeloid	ATAC	up	padj	MetALD_vs_Control	1.1955	2.768e-52	5.12593e-52
MA0511.2_RUNX2	1e-50	10.45	5.15	Myeloid	ATAC	up	padj	MetALD_vs_Control	1.02086	2.66154e-49	4.94286e-49
MA0501.1_MAF::NFE2	1e-38	8.36	4.19	Myeloid	ATAC	up	padj	MetALD_vs_Control	0.996553	2.56296e-37	4.61333e-37
MA0836.2_CEBPD	1e-34	12.16	7.21	Myeloid	ATAC	up	padj	MetALD_vs_Control	0.754072	2.38621e-33	4.325e-33
MA0102.4_CEBPA	1e-34	12.18	7.27	Myeloid	ATAC	up	padj	MetALD_vs_Control	0.744487	2.38621e-33	4.325e-33
MA0496.3_MAFK	1e-33	17.49	11.57	Myeloid	ATAC	up	padj	MetALD_vs_Control	0.596141	2.30667e-32	4.07059e-32
MA0043.3_HLF	1e-26	6.95	3.72	Myeloid	ATAC	up	padj	MetALD_vs_Control	0.90171	2.23226e-25	3.74054e-25
MA0684.2_RUNX3	1e-24	12.92	8.54	Myeloid	ATAC	up	padj	MetALD_vs_Control	0.597298	2.1625e-23	3.54872e-23
MA0025.2_NFIL3	1e-23	7.94	4.61	Myeloid	ATAC	up	padj	MetALD_vs_Control	0.784372	2.03529e-22	3.29524e-22
MA1636.1_CEBPG	1e-23	10.31	6.53	Myeloid	ATAC	up	padj	MetALD_vs_Control	0.658889	2.03529e-22	3.29524e-22
MA0838.1_CEBPG	1e-21	5.37	2.8	Myeloid	ATAC	up	padj	MetALD_vs_Control	0.939495	1.97714e-20	3.2186e-20
MA0639.1_DBP	1e-12	3.44	1.91	Myeloid	ATAC	up	padj	MetALD_vs_Control	0.848836	1.92222e-11	2.82449e-11
MA0833.2_ATF4	1e-11	6.17	4.08	Myeloid	ATAC	up	padj	MetALD_vs_Control	0.596701	1.87027e-10	2.71373e-10
MA0837.2_CEBPE	1e-10	2.17	1.06	Myeloid	ATAC	up	padj	MetALD_vs_Control	1.03363	1.6878e-09	2.42807e-09
MA1133.1_JUN::JUNB	1e-10	5.09	3.26	Myeloid	ATAC	up	padj	MetALD_vs_Control	0.642794	1.6878e-09	2.42807e-09
MA1126.1_FOS::JUN	1e-10	5.25	3.45	Myeloid	ATAC	up	padj	MetALD_vs_Control	0.605721	1.6878e-09	2.42807e-09
MA0488.1_JUN	1e-10	6.85	4.79	Myeloid	ATAC	up	padj	MetALD_vs_Control	0.516078	1.6878e-09	2.42807e-09
MA1127.1_FOSB::JUN	1e-09	4.12	2.61	Myeloid	ATAC	up	padj	MetALD_vs_Control	0.658595	1.64762e-08	2.34576e-08
MA1143.1_FOSL1::JUND	1e-08	3.94	2.51	Myeloid	ATAC	up	padj	MetALD_vs_Control	0.650508	1.47234e-07	2.12923e-07
MA1131.1_FOSL2::JUN	1e-08	4.72	3.16	Myeloid	ATAC	up	padj	MetALD_vs_Control	0.578862	1.47234e-07	2.12923e-07
MA0733.1_EGR4	1e-08	7.56	5.56	Myeloid	ATAC	up	padj	MetALD_vs_Control	0.443301	1.47234e-07	2.12923e-07
MA0018.4_CREB1	1e-08	8.92	6.76	Myeloid	ATAC	up	padj	MetALD_vs_Control	0.40002	1.47234e-07	2.12923e-07
MA0492.1_JUND	1e-08	5.63	3.95	Myeloid	ATAC	up	padj	MetALD_vs_Control	0.511282	1.47234e-07	2.12923e-07
MA1508.1_IKZF1	1e-07	26.39	23.11	Myeloid	ATAC	up	padj	MetALD_vs_Control	0.191474	1.30566e-06	1.87027e-06
MA1136.1_FOSB::JUNB	1e-07	3.74	2.46	Myeloid	ATAC	up	padj	MetALD_vs_Control	0.60438	1.30566e-06	1.87027e-06
MA0843.1_TEF	1e-07	2.21	1.27	Myeloid	ATAC	up	padj	MetALD_vs_Control	0.799218	1.30566e-06	1.87027e-06
MA1145.1_FOSL2::JUND	1e-07	4.22	2.87	Myeloid	ATAC	up	padj	MetALD_vs_Control	0.556192	1.30566e-06	1.87027e-06
MA1129.1_FOSL1::JUN	1e-07	3.46	2.26	Myeloid	ATAC	up	padj	MetALD_vs_Control	0.614449	1.30566e-06	1.87027e-06
MA0761.2_ETV1	1e-07	26.37	23.17	Myeloid	ATAC	up	padj	MetALD_vs_Control	0.18664	1.30566e-06	1.87027e-06
MA0598.3_EHF	1e-06	27.6	24.41	Myeloid	ATAC	up	padj	MetALD_vs_Control	0.177196	1.11613e-05	1.57273e-05
MA1950.1_FLI1::FOXI1	1e-06	13.93	11.54	Myeloid	ATAC	up	padj	MetALD_vs_Control	0.271552	1.11613e-05	1.57273e-05
MA0062.3_GABPA	1e-06	25.69	22.65	Myeloid	ATAC	up	padj	MetALD_vs_Control	0.181696	1.11613e-05	1.57273e-05
MA0640.2_ELF3	1e-06	28.66	25.54	Myeloid	ATAC	up	padj	MetALD_vs_Control	0.16628	1.11613e-05	1.57273e-05
MA0473.3_ELF1	1e-06	25.07	22.12	Myeloid	ATAC	up	padj	MetALD_vs_Control	0.180611	1.11613e-05	1.57273e-05
MA1632.1_ATF2	1e-06	6.67	5.09	Myeloid	ATAC	up	padj	MetALD_vs_Control	0.390021	1.11613e-05	1.57273e-05
MA0466.3_CEBPB	1e-06	1.27	0.64	Myeloid	ATAC	up	padj	MetALD_vs_Control	0.988685	1.11613e-05	1.57273e-05
MA1139.1_FOSL2::JUNB	1e-06	2.83	1.84	Myeloid	ATAC	up	padj	MetALD_vs_Control	0.621096	1.11613e-05	1.57273e-05
MA0523.1_TCF7L2	1e-06	6.57	5.02	Myeloid	ATAC	up	padj	MetALD_vs_Control	0.388206	1.11613e-05	1.57273e-05
MA1942.1_ETV2::FOXI1	1e-05	14.97	12.71	Myeloid	ATAC	up	padj	MetALD_vs_Control	0.23611	0.000101765	0.000144167
MA1123.2_TWIST1	1e-05	10.71	8.83	Myeloid	ATAC	up	padj	MetALD_vs_Control	0.278473	0.000101765	0.000144167
MA1935.1_ERF::FOXI1	1e-05	18.51	16.14	Myeloid	ATAC	up	padj	MetALD_vs_Control	0.197664	0.000101765	0.000144167
MA0472.2_EGR2	1e-05	4.22	3.07	Myeloid	ATAC	up	padj	MetALD_vs_Control	0.459004	0.000101765	0.000144167
MA1635.1_BHLHE22	1e-05	17.83	15.53	Myeloid	ATAC	up	padj	MetALD_vs_Control	0.199249	0.000101765	0.000144167
MA1638.1_HAND2	1e-05	16.7	14.49	Myeloid	ATAC	up	padj	MetALD_vs_Control	0.204791	0.000101765	0.000144167
MA0162.4_EGR1	0.0001	15.02	12.97	Myeloid	ATAC	up	padj	MetALD_vs_Control	0.211706	0.000910526	0.00120348
MA1953.1_FOXO1::ELF1	0.0001	11.96	10.14	Myeloid	ATAC	up	padj	MetALD_vs_Control	0.23816	0.000910526	0.00120348
MA1641.1_MYF5	0.0001	11.14	9.38	Myeloid	ATAC	up	padj	MetALD_vs_Control	0.248089	0.000910526	0.00120348
MA0691.1_TFAP4	0.0001	6.51	5.18	Myeloid	ATAC	up	padj	MetALD_vs_Control	0.329705	0.000910526	0.00120348
MA1954.1_FOXO1::ELK1	0.0001	12.26	10.48	Myeloid	ATAC	up	padj	MetALD_vs_Control	0.22632	0.000910526	0.00120348
MA0904.2_HOXB5	0.0001	3.2	2.29	Myeloid	ATAC	up	padj	MetALD_vs_Control	0.482724	0.000910526	0.00120348
MA0500.2_MYOG	0.0001	13.91	12.06	Myeloid	ATAC	up	padj	MetALD_vs_Control	0.205893	0.000910526	0.00120348
MA0769.2_TCF7	0.0001	6.97	5.66	Myeloid	ATAC	up	padj	MetALD_vs_Control	0.300357	0.000910526	0.00120348
MA0442.2_SOX10	0.001	11.9	10.26	Myeloid	ATAC	up	padj	MetALD_vs_Control	0.213931	0.00744086	0.00922667
MA1120.1_SOX13	0.001	8.26	6.9	Myeloid	ATAC	up	padj	MetALD_vs_Control	0.259545	0.00744086	0.00922667
MA1642.1_NEUROG2	0.001	10.83	9.29	Myeloid	ATAC	up	padj	MetALD_vs_Control	0.221283	0.00744086	0.00922667
MA0698.1_ZBTB18	0.001	5.93	4.8	Myeloid	ATAC	up	padj	MetALD_vs_Control	0.304998	0.00744086	0.00922667
MA1936.1_ERF::FOXO1	0.001	11.52	9.98	Myeloid	ATAC	up	padj	MetALD_vs_Control	0.207029	0.00744086	0.00922667
MA0471.2_E2F6	0.001	16.9	15.11	Myeloid	ATAC	up	padj	MetALD_vs_Control	0.16152	0.00744086	0.00922667
MA0900.2_HOXA2	0.001	4.96	3.97	Myeloid	ATAC	up	padj	MetALD_vs_Control	0.321201	0.00744086	0.00922667
MA1109.1_NEUROD1	0.001	10.59	9.14	Myeloid	ATAC	up	padj	MetALD_vs_Control	0.212437	0.00744086	0.00922667
MA0093.3_USF1	0.001	7.98	6.72	Myeloid	ATAC	up	padj	MetALD_vs_Control	0.247928	0.00744086	0.00922667
MA1952.1_FOXJ2::ELF1	0.001	15.98	14.24	Myeloid	ATAC	up	padj	MetALD_vs_Control	0.166318	0.00744086	0.00922667
MA0656.1_JDP2	0.001	1.29	0.82	Myeloid	ATAC	up	padj	MetALD_vs_Control	0.653675	0.00744086	0.00922667
MA1967.1_TFAP4::FLI1	0.001	1.95	1.37	Myeloid	ATAC	up	padj	MetALD_vs_Control	0.509298	0.00744086	0.00922667
MA0098.3_ETS1	0.001	9.41	8.1	Myeloid	ATAC	up	padj	MetALD_vs_Control	0.216273	0.00744086	0.00922667
MA1475.1_CREB3L4	0.001	2.77	2.08	Myeloid	ATAC	up	padj	MetALD_vs_Control	0.413302	0.00744086	0.00922667
MA1421.1_TCF7L1	0.001	3.38	2.61	Myeloid	ATAC	up	padj	MetALD_vs_Control	0.372973	0.00744086	0.00922667
MA1484.1_ETS2	0.001	6.69	5.63	Myeloid	ATAC	up	padj	MetALD_vs_Control	0.248871	0.00744086	0.00922667
MA0862.1_GMEB2	0.001	1.03	0.64	Myeloid	ATAC	up	padj	MetALD_vs_Control	0.686501	0.00744086	0.00922667
MA0867.2_SOX4	0.01	12.88	11.47	Myeloid	ATAC	up	padj	MetALD_vs_Control	0.167267	0.0540625	0.0649765
MA1729.1_ZNF680	0.01	4.58	3.73	Myeloid	ATAC	up	padj	MetALD_vs_Control	0.296172	0.0540625	0.0649765
MA0868.2_SOX8	0.01	6.71	5.69	Myeloid	ATAC	up	padj	MetALD_vs_Control	0.237884	0.0540625	0.0649765
MA0143.4_SOX2	0.01	6.85	5.83	Myeloid	ATAC	up	padj	MetALD_vs_Control	0.232608	0.0540625	0.0649765
MA1951.1_FOS	0.01	1.51	1.04	Myeloid	ATAC	up	padj	MetALD_vs_Control	0.537965	0.0540625	0.0649765
MA0091.1_TAL1::TCF3	0.01	5.37	4.46	Myeloid	ATAC	up	padj	MetALD_vs_Control	0.267878	0.0540625	0.0649765
MA0732.1_EGR3	0.01	2.69	2.06	Myeloid	ATAC	up	padj	MetALD_vs_Control	0.384962	0.0540625	0.0649765
MA1570.1_TFAP4	0.01	7.28	6.24	Myeloid	ATAC	up	padj	MetALD_vs_Control	0.222392	0.0540625	0.0649765
MA1639.1_MEIS1	0.01	3.54	2.82	Myeloid	ATAC	up	padj	MetALD_vs_Control	0.328054	0.0540625	0.0649765
MA1579.1_ZBTB26	0.01	11.58	10.29	Myeloid	ATAC	up	padj	MetALD_vs_Control	0.170392	0.0540625	0.0649765
MA0158.2_HOXA5	0.01	4.34	3.55	Myeloid	ATAC	up	padj	MetALD_vs_Control	0.289876	0.0540625	0.0649765
MA0597.2_THAP1	0.01	19.9	18.28	Myeloid	ATAC	up	padj	MetALD_vs_Control	0.122502	0.0540625	0.0649765
MA0665.1_MSC	0.01	5.69	4.82	Myeloid	ATAC	up	padj	MetALD_vs_Control	0.239396	0.0540625	0.0649765
MA1569.1_TFAP2E	0.01	13.31	12.01	Myeloid	ATAC	up	padj	MetALD_vs_Control	0.148274	0.0540625	0.0649765
MA0100.3_MYB	0.01	9.39	8.28	Myeloid	ATAC	up	padj	MetALD_vs_Control	0.181494	0.0540625	0.0649765
MA0760.1_ERF	0.01	6.67	5.75	Myeloid	ATAC	up	padj	MetALD_vs_Control	0.214125	0.0540625	0.0649765
MA0609.2_CREM	0.01	3.38	2.72	Myeloid	ATAC	up	padj	MetALD_vs_Control	0.313417	0.0540625	0.0649765
MA1473.1_CDX4	0.01	2.87	2.28	Myeloid	ATAC	up	padj	MetALD_vs_Control	0.332017	0.0540625	0.0649765
MA1986.1_ZNF692	0.01	16.46	15.11	Myeloid	ATAC	up	padj	MetALD_vs_Control	0.123461	0.0540625	0.0649765
MA1955.1_FOXO1::ELK3	0.01	7.68	6.73	Myeloid	ATAC	up	padj	MetALD_vs_Control	0.1905	0.0540625	0.0649765
MA1630.2_ZNF281	0.01	12.52	11.33	Myeloid	ATAC	up	padj	MetALD_vs_Control	0.144087	0.0540625	0.0649765
MA0661.1_MEOX1	0.01	3.22	2.6	Myeloid	ATAC	up	padj	MetALD_vs_Control	0.308549	0.0540625	0.0649765
MA0059.1_MAX::MYC	0.01	4.06	3.37	Myeloid	ATAC	up	padj	MetALD_vs_Control	0.268731	0.0540625	0.0649765
MA0810.1_TFAP2A	0.01	13.61	12.39	Myeloid	ATAC	up	padj	MetALD_vs_Control	0.135491	0.0540625	0.0649765
MA0762.1_ETV2	0.01	5.91	5.09	Myeloid	ATAC	up	padj	MetALD_vs_Control	0.215492	0.0540625	0.0649765
MA1520.1_MAF	0.01	5.23	4.46	Myeloid	ATAC	up	padj	MetALD_vs_Control	0.229767	0.0540625	0.0649765
MA1531.1_NR1D1	0.01	1.95	1.49	Myeloid	ATAC	up	padj	MetALD_vs_Control	0.388162	0.0540625	0.0649765
MA1708.1_ETV7	0.01	20.02	18.61	Myeloid	ATAC	up	padj	MetALD_vs_Control	0.105364	0.0540625	0.0649765
MA0076.2_ELK4	0.01	13.39	12.2	Myeloid	ATAC	up	padj	MetALD_vs_Control	0.134275	0.0540625	0.0649765
MA0767.1_GCM2	0.01	4.64	3.94	Myeloid	ATAC	up	padj	MetALD_vs_Control	0.235929	0.0540625	0.0649765
MA1956.1_FOXO1::FLI1	0.01	5.01	4.28	Myeloid	ATAC	up	padj	MetALD_vs_Control	0.2272	0.0540625	0.0649765
MA0753.2_ZNF740	0.01	9.21	8.23	Myeloid	ATAC	up	padj	MetALD_vs_Control	0.162309	0.0540625	0.0649765
MA0132.2_PDX1	0.01	5.27	4.53	Myeloid	ATAC	up	padj	MetALD_vs_Control	0.218292	0.0540625	0.0649765
MA1980.1_ZNF418	0.01	4.26	3.61	Myeloid	ATAC	up	padj	MetALD_vs_Control	0.238855	0.0540625	0.0649765
MA1513.1_KLF15	0.01	10.21	9.23	Myeloid	ATAC	up	padj	MetALD_vs_Control	0.14558	0.0540625	0.0649765
MA1528.1_NFIX	0.1	5.93	5.18	Myeloid	ATAC	up	padj	MetALD_vs_Control	0.19508	0.3311	0.389859
MA0106.3_TP53	0.1	0.88	0.61	Myeloid	ATAC	up	padj	MetALD_vs_Control	0.528694	0.3311	0.389859
MA0620.3_MITF	0.1	4.22	3.59	Myeloid	ATAC	up	padj	MetALD_vs_Control	0.233259	0.3311	0.389859
MA0081.2_SPIB	0.1	24.58	23.21	Myeloid	ATAC	up	padj	MetALD_vs_Control	0.0827384	0.3311	0.389859
MA1593.1_ZNF317	0.1	10.59	9.65	Myeloid	ATAC	up	padj	MetALD_vs_Control	0.134102	0.3311	0.389859
MA0902.2_HOXB2	0.1	3.88	3.3	Myeloid	ATAC	up	padj	MetALD_vs_Control	0.233591	0.3311	0.389859
MA0878.3_CDX1	0.1	2.89	2.4	Myeloid	ATAC	up	padj	MetALD_vs_Control	0.268035	0.3311	0.389859
MA1966.1_TFAP4::ETV1	0.1	7.56	6.77	Myeloid	ATAC	up	padj	MetALD_vs_Control	0.15923	0.3311	0.389859
MA0692.1_TFEB	0.1	7.46	6.68	Myeloid	ATAC	up	padj	MetALD_vs_Control	0.159328	0.3311	0.389859
MA0497.1_MEF2C	0.1	7.84	7.04	Myeloid	ATAC	up	padj	MetALD_vs_Control	0.155278	0.3311	0.389859
MA0605.2_ATF3	0.1	0.98	0.71	Myeloid	ATAC	up	padj	MetALD_vs_Control	0.464963	0.3311	0.389859
MA1653.1_ZNF148	0.1	20.18	18.98	Myeloid	ATAC	up	padj	MetALD_vs_Control	0.0884462	0.3311	0.389859
MA1521.1_MAFA	0.1	5.65	4.98	Myeloid	ATAC	up	padj	MetALD_vs_Control	0.182105	0.3311	0.389859
MA1974.1_ZNF211	0.1	1.33	1.01	Myeloid	ATAC	up	padj	MetALD_vs_Control	0.397071	0.3311	0.389859
MA1140.2_JUNB	0.1	1.05	0.77	Myeloid	ATAC	up	padj	MetALD_vs_Control	0.447459	0.3311	0.389859
MA0524.2_TFAP2C	0.1	10.65	9.76	Myeloid	ATAC	up	padj	MetALD_vs_Control	0.1259	0.3311	0.389859
MA1722.1_ZSCAN31	0.1	0.3	0.16	Myeloid	ATAC	up	padj	MetALD_vs_Control	0.906891	0.3311	0.389859
MA1947.1_ETV5::FOXO1	0.1	10.95	10.07	Myeloid	ATAC	up	padj	MetALD_vs_Control	0.120867	0.3311	0.389859
MA0638.1_CREB3	0.1	1.57	1.23	Myeloid	ATAC	up	padj	MetALD_vs_Control	0.352106	0.3311	0.389859
MA0528.2_ZNF263	0.1	18.45	17.35	Myeloid	ATAC	up	padj	MetALD_vs_Control	0.0886852	0.3311	0.389859
MA1941.1_ETV2::FIGLA	0.1	5.65	5.01	Myeloid	ATAC	up	padj	MetALD_vs_Control	0.17344	0.3311	0.389859
MA1983.1_ZNF582	0.1	0.94	0.69	Myeloid	ATAC	up	padj	MetALD_vs_Control	0.446064	0.3311	0.389859
MA1121.1_TEAD2	0.1	6.87	6.19	Myeloid	ATAC	up	padj	MetALD_vs_Control	0.150371	0.3311	0.389859
MA0912.2_HOXD3	0.1	3.1	2.64	Myeloid	ATAC	up	padj	MetALD_vs_Control	0.23173	0.3311	0.389859
MA1946.1_ETV5::FOXI1	0.1	9.15	8.37	Myeloid	ATAC	up	padj	MetALD_vs_Control	0.128544	0.3311	0.389859
MA1466.1_ATF6	0.1	0.74	0.53	Myeloid	ATAC	up	padj	MetALD_vs_Control	0.481533	0.3311	0.389859
MA0811.1_TFAP2B	0.1	10.89	10.07	Myeloid	ATAC	up	padj	MetALD_vs_Control	0.11294	0.3311	0.389859
MA1507.1_HOXD4	0.1	5.33	4.74	Myeloid	ATAC	up	padj	MetALD_vs_Control	0.169248	0.3311	0.389859
MA0670.1_NFIA	0.1	11.74	10.89	Myeloid	ATAC	up	padj	MetALD_vs_Control	0.108428	0.3311	0.389859
MA0667.1_MYF6	0.1	3.16	2.7	Myeloid	ATAC	up	padj	MetALD_vs_Control	0.226965	0.3311	0.389859
MA1562.1_SOX14	0.1	2.67	2.26	Myeloid	ATAC	up	padj	MetALD_vs_Control	0.240517	0.3311	0.389859
MA1514.1_KLF17	0.1	6.67	6.02	Myeloid	ATAC	up	padj	MetALD_vs_Control	0.147923	0.3311	0.389859
MA1564.1_SP9	0.1	17.19	16.19	Myeloid	ATAC	up	padj	MetALD_vs_Control	0.0864666	0.3311	0.389859
MA0844.1_XBP1	0.1	1.29	1	Myeloid	ATAC	up	padj	MetALD_vs_Control	0.367371	0.3311	0.389859
MA1549.1_POU6F1	0.1	3.8	3.31	Myeloid	ATAC	up	padj	MetALD_vs_Control	0.199168	0.3311	0.389859
MA0738.1_HIC2	0.1	11.74	10.91	Myeloid	ATAC	up	padj	MetALD_vs_Control	0.105781	0.3311	0.389859
MA0887.1_EVX1	0.1	1.99	1.64	Myeloid	ATAC	up	padj	MetALD_vs_Control	0.279073	0.3311	0.389859
MA0812.1_TFAP2B	0.1	8.92	8.2	Myeloid	ATAC	up	padj	MetALD_vs_Control	0.12142	0.3311	0.389859
MA1108.2_MXI1	0.1	16.12	15.18	Myeloid	ATAC	up	padj	MetALD_vs_Control	0.08668	0.3311	0.389859
MA1655.1_ZNF341	0.1	10.93	10.15	Myeloid	ATAC	up	padj	MetALD_vs_Control	0.106814	0.3311	0.389859
MA1961.1_PATZ1	0.1	19.2	18.2	Myeloid	ATAC	up	padj	MetALD_vs_Control	0.0771679	0.3311	0.389859
MA1646.1_OSR2	0.1	12.5	11.67	Myeloid	ATAC	up	padj	MetALD_vs_Control	0.0991235	0.3311	0.389859
MA1987.1_ZNF701	0.1	10.65	9.89	Myeloid	ATAC	up	padj	MetALD_vs_Control	0.106811	0.3311	0.389859
MA1964.1_SMAD2	0.1	14.11	13.25	Myeloid	ATAC	up	padj	MetALD_vs_Control	0.0907256	0.3311	0.389859
MA1506.1_HOXD10	0.1	1.21	0.95	Myeloid	ATAC	up	padj	MetALD_vs_Control	0.349008	0.3311	0.389859
MA1985.1_ZNF669	0.1	2.15	1.81	Myeloid	ATAC	up	padj	MetALD_vs_Control	0.248347	0.3311	0.389859
MA1643.1_NFIB	0.1	5.23	4.69	Myeloid	ATAC	up	padj	MetALD_vs_Control	0.157223	0.3311	0.389859
MA1723.1_PRDM9	0.1	18.39	17.45	Myeloid	ATAC	up	padj	MetALD_vs_Control	0.0756944	0.3311	0.389859
MA0750.2_ZBTB7A	0.1	13.07	12.25	Myeloid	ATAC	up	padj	MetALD_vs_Control	0.0934774	0.3311	0.389859
MA0777.1_MYBL2	0.1	0.36	0.23	Myeloid	ATAC	up	padj	MetALD_vs_Control	0.646363	0.3311	0.389859
MA0161.2_NFIC	0.1	4.98	4.47	Myeloid	ATAC	up	padj	MetALD_vs_Control	0.155871	0.3311	0.389859
MA0594.2_HOXA9	0.1	0.6	0.43	Myeloid	ATAC	up	padj	MetALD_vs_Control	0.480626	0.3311	0.389859
MA0740.2_KLF14	0.1	20.56	19.63	Myeloid	ATAC	up	padj	MetALD_vs_Control	0.0667801	0.3311	0.389859
MA1597.1_ZNF528	0.1	1.89	1.58	Myeloid	ATAC	up	padj	MetALD_vs_Control	0.258462	0.3311	0.389859
MA0741.1_KLF16	0.1	16.36	15.53	Myeloid	ATAC	up	padj	MetALD_vs_Control	0.0751149	0.3311	0.389859
MA0834.1_ATF7	0.1	0.74	0.56	Myeloid	ATAC	up	padj	MetALD_vs_Control	0.402098	0.3311	0.389859
MA0893.2_GSX2	0.1	4.04	3.61	Myeloid	ATAC	up	padj	MetALD_vs_Control	0.162356	0.3311	0.389859
MA0899.1_HOXA10	0.1	4.56	4.11	Myeloid	ATAC	up	padj	MetALD_vs_Control	0.149895	0.3311	0.389859
MA1944.1_ETV5::DRGX	0.1	5.91	5.4	Myeloid	ATAC	up	padj	MetALD_vs_Control	0.130199	0.3311	0.389859
MA0793.1_POU6F2	0.1	3.56	3.16	Myeloid	ATAC	up	padj	MetALD_vs_Control	0.171953	0.3311	0.389859
MA1949.1_FLI1::DRGX	0.1	3.68	3.28	Myeloid	ATAC	up	padj	MetALD_vs_Control	0.16601	0.3311	0.389859
MA0686.1_SPDEF	0.1	2.37	2.05	Myeloid	ATAC	up	padj	MetALD_vs_Control	0.209263	0.3311	0.389859
MA1945.1_ETV5::FIGLA	0.1	4.72	4.28	Myeloid	ATAC	up	padj	MetALD_vs_Control	0.141176	0.3311	0.389859
MA0504.1_NR2C2	0.1	7.24	6.69	Myeloid	ATAC	up	padj	MetALD_vs_Control	0.113983	0.3311	0.389859
MA1728.1_ZNF549	0.1	18.99	18.19	Myeloid	ATAC	up	padj	MetALD_vs_Control	0.0620944	0.3311	0.389859
MA1711.1_ZNF343	0.1	1.85	1.58	Myeloid	ATAC	up	padj	MetALD_vs_Control	0.227601	0.3311	0.389859
MA0039.4_KLF4	0.1	27.18	26.27	Myeloid	ATAC	up	padj	MetALD_vs_Control	0.0491293	0.3311	0.389859
MA1106.1_HIF1A	0.1	4.02	3.63	Myeloid	ATAC	up	padj	MetALD_vs_Control	0.147226	0.3311	0.389859
MA1563.2_SOX18	0.1	6.67	6.18	Myeloid	ATAC	up	padj	MetALD_vs_Control	0.11008	0.3311	0.389859
MA0727.1_NR3C2	0.1	0.78	0.62	Myeloid	ATAC	up	padj	MetALD_vs_Control	0.331206	0.3311	0.389859
MA1502.1_HOXB8	0.1	4.36	3.96	Myeloid	ATAC	up	padj	MetALD_vs_Control	0.138828	0.3311	0.389859
MA1937.1_ERF::HOXB13	0.1	4.76	4.35	Myeloid	ATAC	up	padj	MetALD_vs_Control	0.129946	0.3311	0.389859
MA0635.1_BARHL2	0.1	2.15	1.87	Myeloid	ATAC	up	padj	MetALD_vs_Control	0.201298	0.3311	0.389859
MA1496.1_HOXA4	0.1	3.06	2.73	Myeloid	ATAC	up	padj	MetALD_vs_Control	0.164631	0.3311	0.389859
MA1934.1_ERF::FIGLA	0.1	2.27	1.99	Myeloid	ATAC	up	padj	MetALD_vs_Control	0.189924	0.3311	0.389859
MA1948.1_ETV5::HOXA2	0.1	3.32	2.98	Myeloid	ATAC	up	padj	MetALD_vs_Control	0.155871	0.3311	0.389859
MA0147.3_MYC	0.1	6.01	5.56	Myeloid	ATAC	up	padj	MetALD_vs_Control	0.11228	0.3311	0.389859
MA0707.2_MNX1	0.1	3.52	3.17	Myeloid	ATAC	up	padj	MetALD_vs_Control	0.151093	0.3311	0.389859
MA0871.2_TFEC	0.1	3.52	3.17	Myeloid	ATAC	up	padj	MetALD_vs_Control	0.151093	0.3311	0.389859
MA1959.1_KLF7	0.1	24.04	23.24	Myeloid	ATAC	up	padj	MetALD_vs_Control	0.0488268	0.3311	0.389859
MA0671.1_NFIX	0.1	7.92	7.42	Myeloid	ATAC	up	padj	MetALD_vs_Control	0.0940812	0.3311	0.389859
MA1504.1_HOXC4	1	5.57	5.15	Myeloid	ATAC	up	padj	MetALD_vs_Control	0.113105	1	1
MA0685.2_SP4	1	16.96	16.28	Myeloid	ATAC	up	padj	MetALD_vs_Control	0.0590355	1	1
MA1505.1_HOXC8	1	1.15	0.96	Myeloid	ATAC	up	padj	MetALD_vs_Control	0.260528	1	1
MA0865.2_E2F8	1	2.75	2.46	Myeloid	ATAC	up	padj	MetALD_vs_Control	0.160773	1	1
MA1479.1_DMRTC2	1	3.54	3.21	Myeloid	ATAC	up	padj	MetALD_vs_Control	0.141176	1	1
MA0479.1_FOXH1	1	4.24	3.89	Myeloid	ATAC	up	padj	MetALD_vs_Control	0.124294	1	1
MA1527.1_NFIC	1	2.33	2.07	Myeloid	ATAC	up	padj	MetALD_vs_Control	0.170699	1	1
MA0669.1_NEUROG2	1	1.63	1.41	Myeloid	ATAC	up	padj	MetALD_vs_Control	0.209177	1	1
MA0516.3_SP2	1	18.17	17.5	Myeloid	ATAC	up	padj	MetALD_vs_Control	0.0542035	1	1
MA0764.3_ETV4	1	5.69	5.29	Myeloid	ATAC	up	padj	MetALD_vs_Control	0.105161	1	1
MA0137.3_STAT1	1	4.92	4.56	Myeloid	ATAC	up	padj	MetALD_vs_Control	0.109624	1	1
MA1124.1_ZNF24	1	2.31	2.06	Myeloid	ATAC	up	padj	MetALD_vs_Control	0.165249	1	1
MA0645.1_ETV6	1	14.55	13.95	Myeloid	ATAC	up	padj	MetALD_vs_Control	0.060754	1	1
MA0873.1_HOXD12	1	1.01	0.84	Myeloid	ATAC	up	padj	MetALD_vs_Control	0.265894	1	1
MA0879.2_DLX1	1	2.85	2.58	Myeloid	ATAC	up	padj	MetALD_vs_Control	0.143591	1	1
MA0052.4_MEF2A	1	8.5	8.04	Myeloid	ATAC	up	padj	MetALD_vs_Control	0.0802673	1	1
MA1500.1_HOXB6	1	3.26	2.97	Myeloid	ATAC	up	padj	MetALD_vs_Control	0.134409	1	1
MA1474.1_CREB3L4	1	3.86	3.55	Myeloid	ATAC	up	padj	MetALD_vs_Control	0.120782	1	1
MA0484.2_HNF4G	1	6.55	6.15	Myeloid	ATAC	up	padj	MetALD_vs_Control	0.0909085	1	1
MA0683.1_POU4F2	1	0.62	0.5	Myeloid	ATAC	up	padj	MetALD_vs_Control	0.31034	1	1
MA0465.2_CDX2	1	4.68	4.34	Myeloid	ATAC	up	padj	MetALD_vs_Control	0.108813	1	1
MA0905.1_HOXC10	1	2.71	2.45	Myeloid	ATAC	up	padj	MetALD_vs_Control	0.145511	1	1
MA0599.1_KLF5	1	28.32	27.59	Myeloid	ATAC	up	padj	MetALD_vs_Control	0.0376758	1	1
MA1100.2_ASCL1	1	14.09	13.53	Myeloid	ATAC	up	padj	MetALD_vs_Control	0.0585098	1	1
MA1523.1_MSANTD3	1	7.94	7.52	Myeloid	ATAC	up	padj	MetALD_vs_Control	0.0784063	1	1
MA1561.1_SOX12	1	2.09	1.88	Myeloid	ATAC	up	padj	MetALD_vs_Control	0.15277	1	1
MA1501.1_HOXB7	1	2.99	2.74	Myeloid	ATAC	up	padj	MetALD_vs_Control	0.12597	1	1
MA0475.2_FLI1	1	5.19	4.86	Myeloid	ATAC	up	padj	MetALD_vs_Control	0.0947782	1	1
MA1975.1_ZNF214	1	3.92	3.64	Myeloid	ATAC	up	padj	MetALD_vs_Control	0.106915	1	1
MA0144.2_STAT3	1	9.07	8.65	Myeloid	ATAC	up	padj	MetALD_vs_Control	0.0684024	1	1
MA1715.1_ZNF707	1	2.49	2.27	Myeloid	ATAC	up	padj	MetALD_vs_Control	0.133453	1	1
MA0114.4_HNF4A	1	6.45	6.1	Myeloid	ATAC	up	padj	MetALD_vs_Control	0.0804899	1	1
MA0485.2_HOXC9	1	1.19	1.03	Myeloid	ATAC	up	padj	MetALD_vs_Control	0.208317	1	1
MA1114.1_PBX3	1	9.39	8.97	Myeloid	ATAC	up	padj	MetALD_vs_Control	0.0660172	1	1
MA1503.1_HOXB9	1	1.45	1.28	Myeloid	ATAC	up	padj	MetALD_vs_Control	0.179909	1	1
MA1640.1_MEIS2	1	3.18	2.93	Myeloid	ATAC	up	padj	MetALD_vs_Control	0.118126	1	1
MA0104.4_MYCN	1	4.42	4.13	Myeloid	ATAC	up	padj	MetALD_vs_Control	0.0979046	1	1
MA0525.2_TP63	1	0.2	0.14	Myeloid	ATAC	up	padj	MetALD_vs_Control	0.514573	1	1
MA1468.1_ATOH7	1	5.55	5.23	Myeloid	ATAC	up	padj	MetALD_vs_Control	0.0856768	1	1
MA1546.1_PAX3	1	1.05	0.91	Myeloid	ATAC	up	padj	MetALD_vs_Control	0.206451	1	1
MA1576.1_THRB	1	1.39	1.23	Myeloid	ATAC	up	padj	MetALD_vs_Control	0.176427	1	1
MA0763.1_ETV3	1	4.82	4.53	Myeloid	ATAC	up	padj	MetALD_vs_Control	0.0895221	1	1
MA0073.1_RREB1	1	2.57	2.36	Myeloid	ATAC	up	padj	MetALD_vs_Control	0.122981	1	1
MA0790.1_POU4F1	1	2.85	2.63	Myeloid	ATAC	up	padj	MetALD_vs_Control	0.115899	1	1
MA0113.3_NR3C1	1	0.62	0.52	Myeloid	ATAC	up	padj	MetALD_vs_Control	0.253757	1	1
MA0048.2_NHLH1	1	10.13	9.74	Myeloid	ATAC	up	padj	MetALD_vs_Control	0.0566405	1	1
MA0493.2_KLF1	1	22.89	22.36	Myeloid	ATAC	up	padj	MetALD_vs_Control	0.0337973	1	1
MA0815.1_TFAP2C	1	5.53	5.24	Myeloid	ATAC	up	padj	MetALD_vs_Control	0.0777127	1	1
MA0799.2_RFX4	1	0.3	0.23	Myeloid	ATAC	up	padj	MetALD_vs_Control	0.383329	1	1
MA1499.1_HOXB4	1	5.45	5.16	Myeloid	ATAC	up	padj	MetALD_vs_Control	0.0788852	1	1
MA1982.1_ZNF574	1	5.21	4.93	Myeloid	ATAC	up	padj	MetALD_vs_Control	0.0796957	1	1
MA1122.1_TFDP1	1	6.69	6.39	Myeloid	ATAC	up	padj	MetALD_vs_Control	0.0661903	1	1
MA1730.1_ZNF708	1	7.54	7.21	Myeloid	ATAC	up	padj	MetALD_vs_Control	0.0645653	1	1
MA1725.1_ZNF189	1	11.56	11.17	Myeloid	ATAC	up	padj	MetALD_vs_Control	0.0495122	1	1
MA0736.1_GLIS2	1	1.93	1.76	Myeloid	ATAC	up	padj	MetALD_vs_Control	0.133025	1	1
MA1485.1_FERD3L	1	2.19	2.01	Myeloid	ATAC	up	padj	MetALD_vs_Control	0.123735	1	1
MA0888.1_EVX2	1	1.93	1.77	Myeloid	ATAC	up	padj	MetALD_vs_Control	0.124851	1	1
MA0782.2_PKNOX1	1	8.3	7.98	Myeloid	ATAC	up	padj	MetALD_vs_Control	0.0567226	1	1
MA0886.1_EMX2	1	2.47	2.29	Myeloid	ATAC	up	padj	MetALD_vs_Control	0.109163	1	1
MA1965.1_SP5	1	33.45	32.92	Myeloid	ATAC	up	padj	MetALD_vs_Control	0.0230419	1	1
MA0913.2_HOXD9	1	3.66	3.45	Myeloid	ATAC	up	padj	MetALD_vs_Control	0.0852473	1	1
MA0463.2_BCL6	1	1.93	1.78	Myeloid	ATAC	up	padj	MetALD_vs_Control	0.116724	1	1
MA0797.1_TGIF2	1	1.59	1.45	Myeloid	ATAC	up	padj	MetALD_vs_Control	0.132974	1	1
MA0160.2_NR4A2	1	7.38	7.09	Myeloid	ATAC	up	padj	MetALD_vs_Control	0.0578352	1	1
MA0077.1_SOX9	1	4.46	4.23	Myeloid	ATAC	up	padj	MetALD_vs_Control	0.076386	1	1
MA0647.1_GRHL1	1	1.35	1.22	Myeloid	ATAC	up	padj	MetALD_vs_Control	0.146078	1	1
MA0660.1_MEF2B	1	2.33	2.16	Myeloid	ATAC	up	padj	MetALD_vs_Control	0.109299	1	1
MA1938.1_ERF::NHLH1	1	2.01	1.86	Myeloid	ATAC	up	padj	MetALD_vs_Control	0.111893	1	1
MA1933.1_ELK1::SREBF2	1	1.37	1.24	Myeloid	ATAC	up	padj	MetALD_vs_Control	0.143836	1	1
MA0058.3_MAX	1	4.42	4.2	Myeloid	ATAC	up	padj	MetALD_vs_Control	0.073657	1	1
MA1957.1_HOXB2::ELK1	1	1.85	1.71	Myeloid	ATAC	up	padj	MetALD_vs_Control	0.113529	1	1
MA0771.1_HSF4	1	3.08	2.9	Myeloid	ATAC	up	padj	MetALD_vs_Control	0.0868775	1	1
MA1973.1_ZKSCAN3	1	4.02	3.82	Myeloid	ATAC	up	padj	MetALD_vs_Control	0.0736229	1	1
MA1497.1_HOXA6	1	1.39	1.27	Myeloid	ATAC	up	padj	MetALD_vs_Control	0.130256	1	1
MA0032.2_FOXC1	1	6.11	5.87	Myeloid	ATAC	up	padj	MetALD_vs_Control	0.0578119	1	1
MA1731.1_ZNF768	1	10.83	10.52	Myeloid	ATAC	up	padj	MetALD_vs_Control	0.0418985	1	1
MA0903.1_HOXB3	1	2.43	2.28	Myeloid	ATAC	up	padj	MetALD_vs_Control	0.0919225	1	1
MA1712.1_ZNF454	1	10.77	10.47	Myeloid	ATAC	up	padj	MetALD_vs_Control	0.0407568	1	1
MA0090.3_TEAD1	1	6.35	6.11	Myeloid	ATAC	up	padj	MetALD_vs_Control	0.0555842	1	1
MA1720.1_ZNF85	1	3.88	3.69	Myeloid	ATAC	up	padj	MetALD_vs_Control	0.0724358	1	1
MA0783.1_PKNOX2	1	0.64	0.57	Myeloid	ATAC	up	padj	MetALD_vs_Control	0.16711	1	1
MA0079.5_SP1	1	14.67	14.34	Myeloid	ATAC	up	padj	MetALD_vs_Control	0.0328238	1	1
MA0149.1_EWSR1-FLI1	1	0.54	0.47	Myeloid	ATAC	up	padj	MetALD_vs_Control	0.200299	1	1
MA0710.1_NOTO	1	3.82	3.64	Myeloid	ATAC	up	padj	MetALD_vs_Control	0.0696342	1	1
MA0906.1_HOXC12	1	1.01	0.91	Myeloid	ATAC	up	padj	MetALD_vs_Control	0.150417	1	1
MA0119.1_NFIC::TLX1	1	1.53	1.41	Myeloid	ATAC	up	padj	MetALD_vs_Control	0.117836	1	1
MA1116.1_RBPJ	1	17.75	17.4	Myeloid	ATAC	up	padj	MetALD_vs_Control	0.0287317	1	1
MA0839.1_CREB3L1	1	1.21	1.11	Myeloid	ATAC	up	padj	MetALD_vs_Control	0.124447	1	1
MA0872.1_TFAP2A	1	6.45	6.24	Myeloid	ATAC	up	padj	MetALD_vs_Control	0.0477531	1	1
MA1525.2_NFATC4	1	6.81	6.6	Myeloid	ATAC	up	padj	MetALD_vs_Control	0.0451888	1	1
MA0646.1_GCM1	1	3.44	3.28	Myeloid	ATAC	up	padj	MetALD_vs_Control	0.0687128	1	1
MA1498.2_HOXA7	1	1.05	0.96	Myeloid	ATAC	up	padj	MetALD_vs_Control	0.129283	1	1
MA1112.2_NR4A1	1	7.54	7.32	Myeloid	ATAC	up	padj	MetALD_vs_Control	0.0427209	1	1
MA1557.1_SMAD5	1	1.17	1.08	Myeloid	ATAC	up	padj	MetALD_vs_Control	0.115477	1	1
MA1972.1_ZFP14	1	12.44	12.17	Myeloid	ATAC	up	padj	MetALD_vs_Control	0.0316573	1	1
MA1714.1_ZNF675	1	3.16	3.01	Myeloid	ATAC	up	padj	MetALD_vs_Control	0.0701611	1	1
MA0596.1_SREBF2	1	8.1	7.88	Myeloid	ATAC	up	padj	MetALD_vs_Control	0.0397263	1	1
MA0084.1_SRY	1	5.41	5.23	Myeloid	ATAC	up	padj	MetALD_vs_Control	0.0488176	1	1
MA0809.2_TEAD4	1	6.85	6.66	Myeloid	ATAC	up	padj	MetALD_vs_Control	0.0405818	1	1
MA1470.1_BACH2	1	0.16	0.13	Myeloid	ATAC	up	padj	MetALD_vs_Control	0.29956	1	1
MA0742.2_KLF12	1	12.42	12.17	Myeloid	ATAC	up	padj	MetALD_vs_Control	0.029336	1	1
MA1511.2_KLF10	1	16.42	16.14	Myeloid	ATAC	up	padj	MetALD_vs_Control	0.0248135	1	1
MA0259.1_ARNT::HIF1A	1	5.19	5.02	Myeloid	ATAC	up	padj	MetALD_vs_Control	0.0480472	1	1
MA0141.3_ESRRB	1	2.25	2.14	Myeloid	ATAC	up	padj	MetALD_vs_Control	0.0723142	1	1
MA1151.1_RORC	1	4.66	4.5	Myeloid	ATAC	up	padj	MetALD_vs_Control	0.050405	1	1
MA1600.1_ZNF684	1	1.71	1.61	Myeloid	ATAC	up	padj	MetALD_vs_Control	0.0869356	1	1
MA1976.1_ZNF320	1	8.06	7.86	Myeloid	ATAC	up	padj	MetALD_vs_Control	0.0362505	1	1
MA0156.3_FEV	1	3.22	3.09	Myeloid	ATAC	up	padj	MetALD_vs_Control	0.0594539	1	1
MA0625.2_NFATC3	1	7.48	7.3	Myeloid	ATAC	up	padj	MetALD_vs_Control	0.0351418	1	1
MA0795.1_SMAD3	1	0.8	0.74	Myeloid	ATAC	up	padj	MetALD_vs_Control	0.112475	1	1
MA0612.2_EMX1	1	2.61	2.5	Myeloid	ATAC	up	padj	MetALD_vs_Control	0.0621217	1	1
MA0794.1_PROX1	1	0.72	0.66	Myeloid	ATAC	up	padj	MetALD_vs_Control	0.125531	1	1
MA1537.1_NR2F1	1	1.73	1.64	Myeloid	ATAC	up	padj	MetALD_vs_Control	0.0770762	1	1
MA0823.1_HEY1	1	3.64	3.51	Myeloid	ATAC	up	padj	MetALD_vs_Control	0.0524674	1	1
MA1979.1_ZNF416	1	11.1	10.9	Myeloid	ATAC	up	padj	MetALD_vs_Control	0.0262315	1	1
MA0618.1_LBX1	1	3.32	3.2	Myeloid	ATAC	up	padj	MetALD_vs_Control	0.0531113	1	1
MA1571.1_TGIF2LX	1	2.63	2.53	Myeloid	ATAC	up	padj	MetALD_vs_Control	0.0559254	1	1
MA0875.1_BARX1	1	3.68	3.56	Myeloid	ATAC	up	padj	MetALD_vs_Control	0.0478285	1	1
MA0713.1_PHOX2A	1	2.27	2.18	Myeloid	ATAC	up	padj	MetALD_vs_Control	0.0583642	1	1
MA0825.1_MNT	1	4.34	4.22	Myeloid	ATAC	up	padj	MetALD_vs_Control	0.040452	1	1
MA0910.2_HOXD8	1	3.54	3.43	Myeloid	ATAC	up	padj	MetALD_vs_Control	0.0455408	1	1
MA0828.2_SREBF2	1	0.48	0.44	Myeloid	ATAC	up	padj	MetALD_vs_Control	0.125531	1	1
MA1713.1_ZNF610	1	8.24	8.08	Myeloid	ATAC	up	padj	MetALD_vs_Control	0.028289	1	1
MA0495.3_MAFF	1	6.65	6.51	Myeloid	ATAC	up	padj	MetALD_vs_Control	0.0306968	1	1
MA1554.1_RFX7	1	3.7	3.59	Myeloid	ATAC	up	padj	MetALD_vs_Control	0.0435414	1	1
MA0877.3_BARHL1	1	2.07	1.99	Myeloid	ATAC	up	padj	MetALD_vs_Control	0.0568623	1	1
MA0468.1_DUX4	1	2.23	2.15	Myeloid	ATAC	up	padj	MetALD_vs_Control	0.0527071	1	1
MA1495.1_HOXA1	1	1.11	1.04	Myeloid	ATAC	up	padj	MetALD_vs_Control	0.0939761	1	1
MA0664.1_MLXIPL	1	2.81	2.72	Myeloid	ATAC	up	padj	MetALD_vs_Control	0.0469635	1	1
MA1148.1_PPARA::RXRA	1	5.97	5.85	Myeloid	ATAC	up	padj	MetALD_vs_Control	0.0292943	1	1
MA0610.1_DMRT3	1	3.72	3.62	Myeloid	ATAC	up	padj	MetALD_vs_Control	0.0393129	1	1
MA1483.2_ELF2	1	9.09	8.94	Myeloid	ATAC	up	padj	MetALD_vs_Control	0.0240055	1	1
MA1512.1_KLF11	1	14.15	13.98	Myeloid	ATAC	up	padj	MetALD_vs_Control	0.0174377	1	1
MA1981.1_ZNF530	1	10.71	10.56	Myeloid	ATAC	up	padj	MetALD_vs_Control	0.0203486	1	1
MA1574.1_THRB	1	4	3.91	Myeloid	ATAC	up	padj	MetALD_vs_Control	0.0328314	1	1
MA1113.2_PBX2	1	3.3	3.21	Myeloid	ATAC	up	padj	MetALD_vs_Control	0.0398927	1	1
MA1464.1_ARNT2	1	3.2	3.12	Myeloid	ATAC	up	padj	MetALD_vs_Control	0.0365259	1	1
MA1707.1_DMRTA1	1	4.08	3.99	Myeloid	ATAC	up	padj	MetALD_vs_Control	0.0321804	1	1
MA1583.1_ZFP57	1	2.05	1.99	Myeloid	ATAC	up	padj	MetALD_vs_Control	0.0428555	1	1
MA1650.1_ZBTB14	1	6.83	6.73	Myeloid	ATAC	up	padj	MetALD_vs_Control	0.0212791	1	1
MA1548.1_PLAGL2	1	8.32	8.21	Myeloid	ATAC	up	padj	MetALD_vs_Control	0.0192013	1	1
MA0155.1_INSM1	1	7.86	7.75	Myeloid	ATAC	up	padj	MetALD_vs_Control	0.020333	1	1
MA0866.1_SOX21	1	0.2	0.18	Myeloid	ATAC	up	padj	MetALD_vs_Control	0.152003	1	1
MA1519.1_LHX5	1	3.5	3.43	Myeloid	ATAC	up	padj	MetALD_vs_Control	0.0291463	1	1
MA0813.1_TFAP2B	1	6.15	6.07	Myeloid	ATAC	up	padj	MetALD_vs_Control	0.0188899	1	1
MA0845.1_FOXB1	1	4.48	4.41	Myeloid	ATAC	up	padj	MetALD_vs_Control	0.0227201	1	1
MA1939.1_ERF::SREBF2	1	0.54	0.52	Myeloid	ATAC	up	padj	MetALD_vs_Control	0.0544478	1	1
MA1654.1_ZNF16	1	0.88	0.85	Myeloid	ATAC	up	padj	MetALD_vs_Control	0.0500407	1	1
MA1107.2_KLF9	1	17.33	17.21	Myeloid	ATAC	up	padj	MetALD_vs_Control	0.0100246	1	1
MA1963.1_SATB1	1	1.81	1.77	Myeloid	ATAC	up	padj	MetALD_vs_Control	0.0322403	1	1
MA0756.2_ONECUT2	1	1.01	0.97	Myeloid	ATAC	up	padj	MetALD_vs_Control	0.0582986	1	1
MA0819.2_CLOCK	1	4.92	4.86	Myeloid	ATAC	up	padj	MetALD_vs_Control	0.017702	1	1
MA1656.1_ZNF449	1	9.87	9.79	Myeloid	ATAC	up	padj	MetALD_vs_Control	0.0117412	1	1
MA1940.1_ETV2::DRGX	1	2.81	2.77	Myeloid	ATAC	up	padj	MetALD_vs_Control	0.0206842	1	1
MA1478.1_DMRTA2	1	3.72	3.67	Myeloid	ATAC	up	padj	MetALD_vs_Control	0.0195226	1	1
MA0153.2_HNF1B	1	1.15	1.11	Myeloid	ATAC	up	padj	MetALD_vs_Control	0.0510742	1	1
MA1709.1_ZIM3	1	6.17	6.11	Myeloid	ATAC	up	padj	MetALD_vs_Control	0.0140981	1	1
MA0027.2_EN1	1	3.04	3	Myeloid	ATAC	up	padj	MetALD_vs_Control	0.0191088	1	1
MA0784.2_POU1F1	1	0.7	0.68	Myeloid	ATAC	up	padj	MetALD_vs_Control	0.0418202	1	1
MA0154.4_EBF1	1	8.96	8.91	Myeloid	ATAC	up	padj	MetALD_vs_Control	0.0080733	1	1
MA0842.2_NRL	1	3.88	3.84	Myeloid	ATAC	up	padj	MetALD_vs_Control	0.0149503	1	1
MA0700.2_LHX2	1	3.38	3.34	Myeloid	ATAC	up	padj	MetALD_vs_Control	0.0171751	1	1
MA0706.1_MEOX2	1	1.69	1.66	Myeloid	ATAC	up	padj	MetALD_vs_Control	0.02584	1	1
MA0502.2_NFYB	1	5.99	5.95	Myeloid	ATAC	up	padj	MetALD_vs_Control	0.00966633	1	1
MA0821.2_HES5	1	3.4	3.37	Myeloid	ATAC	up	padj	MetALD_vs_Control	0.0127862	1	1
MA0695.1_ZBTB7C	1	5.53	5.5	Myeloid	ATAC	up	padj	MetALD_vs_Control	0.00784786	1	1
MA0651.2_HOXC11	1	0.36	0.35	Myeloid	ATAC	up	padj	MetALD_vs_Control	0.040642	1	1
MA1721.1_ZNF93	1	7.6	7.58	Myeloid	ATAC	up	padj	MetALD_vs_Control	0.00380157	1	1
MA1572.1_TGIF2LY	1	2.89	2.88	Myeloid	ATAC	up	padj	MetALD_vs_Control	0.00500068	1	1
MA0033.2_FOXL1	1	7.36	7.34	Myeloid	ATAC	up	padj	MetALD_vs_Control	0.0039257	1	1
MA0776.1_MYBL1	1	0.32	0.31	Myeloid	ATAC	up	padj	MetALD_vs_Control	0.0458037	1	1
MA0758.1_E2F7	1	0.06	0.05	Myeloid	ATAC	up	padj	MetALD_vs_Control	0.263034	1	1
MA1726.1_ZNF331	1	11.42	11.4	Myeloid	ATAC	up	padj	MetALD_vs_Control	0.00252883	1	1
MA0498.2_MEIS1	1	5.75	5.74	Myeloid	ATAC	up	padj	MetALD_vs_Control	0.00251122	1	1
MA0708.2_MSX2	1	3.96	3.95	Myeloid	ATAC	up	padj	MetALD_vs_Control	0.00364778	1	1
MA1560.1_SOHLH2	1	2.83	2.83	Myeloid	ATAC	up	padj	MetALD_vs_Control	0	1	1
MA0752.1_ZNF410	1	0.06	0.05	Myeloid	ATAC	up	padj	MetALD_vs_Control	0.263034	1	1
MA0649.1_HEY2	1	3.74	3.74	Myeloid	ATAC	up	padj	MetALD_vs_Control	0	1	1
MA0882.1_DLX6	1	4.06	4.06	Myeloid	ATAC	up	padj	MetALD_vs_Control	0	1	1
MA0773.1_MEF2D	1	2.27	2.27	Myeloid	ATAC	up	padj	MetALD_vs_Control	0	1	1
MA1105.2_GRHL2	1	4.92	4.93	Myeloid	ATAC	up	padj	MetALD_vs_Control	-0.00292933	1	1
MA0663.1_MLX	1	1.55	1.55	Myeloid	ATAC	up	padj	MetALD_vs_Control	0	1	1
MA0847.3_FOXD2	1	4.44	4.44	Myeloid	ATAC	up	padj	MetALD_vs_Control	0	1	1
MA0148.4_FOXA1	1	5.13	5.13	Myeloid	ATAC	up	padj	MetALD_vs_Control	0	1	1
MA1522.1_MAZ	1	12.06	12.07	Myeloid	ATAC	up	padj	MetALD_vs_Control	-0.00119577	1	1
MA1578.1_VEZF1	1	7.08	7.09	Myeloid	ATAC	up	padj	MetALD_vs_Control	-0.00203627	1	1
MA0747.1_SP8	1	15.32	15.33	Myeloid	ATAC	up	padj	MetALD_vs_Control	-0.0009414	1	1
MA1727.1_ZNF417	1	2.85	2.86	Myeloid	ATAC	up	padj	MetALD_vs_Control	-0.00505323	1	1
MA0258.2_ESR2	1	8.52	8.54	Myeloid	ATAC	up	padj	MetALD_vs_Control	-0.00338264	1	1
MA0028.2_ELK1	1	2.97	2.99	Myeloid	ATAC	up	padj	MetALD_vs_Control	-0.00968255	1	1
MA1717.1_ZNF784	1	1.67	1.68	Myeloid	ATAC	up	padj	MetALD_vs_Control	-0.00861313	1	1
MA1594.1_ZNF382	1	0.26	0.26	Myeloid	ATAC	up	padj	MetALD_vs_Control	0	1	1
MA0775.1_MEIS3	1	8.04	8.07	Myeloid	ATAC	up	padj	MetALD_vs_Control	-0.00537317	1	1
MA1146.1_NR1H4::RXRA	1	3.2	3.21	Myeloid	ATAC	up	padj	MetALD_vs_Control	-0.00450139	1	1
MA0770.1_HSF2	1	1.51	1.52	Myeloid	ATAC	up	padj	MetALD_vs_Control	-0.00952277	1	1
MA1529.1_NHLH2	1	2.93	2.95	Myeloid	ATAC	up	padj	MetALD_vs_Control	-0.00981429	1	1
MA0687.1_SPIC	1	14.21	14.26	Myeloid	ATAC	up	padj	MetALD_vs_Control	-0.00506743	1	1
MA0642.2_EN2	1	2.61	2.63	Myeloid	ATAC	up	padj	MetALD_vs_Control	-0.011013	1	1
MA1971.1_ZBED2	1	1.93	1.95	Myeloid	ATAC	up	padj	MetALD_vs_Control	-0.0148733	1	1
MA0666.2_MSX1	1	4.18	4.21	Myeloid	ATAC	up	padj	MetALD_vs_Control	-0.0103173	1	1
MA0876.1_BSX	1	2.91	2.94	Myeloid	ATAC	up	padj	MetALD_vs_Control	-0.014797	1	1
MA0774.1_MEIS2	1	9.03	9.07	Myeloid	ATAC	up	padj	MetALD_vs_Control	-0.00637656	1	1
MA1931.1_ELK1::HOXA1	1	1.45	1.46	Myeloid	ATAC	up	padj	MetALD_vs_Control	-0.00991547	1	1
MA0895.1_HMBOX1	1	2.31	2.33	Myeloid	ATAC	up	padj	MetALD_vs_Control	-0.0124371	1	1
MA0735.1_GLIS1	1	0.02	0.02	Myeloid	ATAC	up	padj	MetALD_vs_Control	0	1	1
MA0808.1_TEAD3	1	5.79	5.83	Myeloid	ATAC	up	padj	MetALD_vs_Control	-0.00993254	1	1
MA0140.2_GATA1::TAL1	1	2.73	2.77	Myeloid	ATAC	up	padj	MetALD_vs_Control	-0.020985	1	1
MA0822.1_HES7	1	0.56	0.58	Myeloid	ATAC	up	padj	MetALD_vs_Control	-0.0506261	1	1
MA0890.1_GBX2	1	3.4	3.44	Myeloid	ATAC	up	padj	MetALD_vs_Control	-0.0168738	1	1
MA1556.1_RXRG	1	1.51	1.53	Myeloid	ATAC	up	padj	MetALD_vs_Control	-0.0189831	1	1
MA1536.1_NR2C2	1	6.19	6.25	Myeloid	ATAC	up	padj	MetALD_vs_Control	-0.0139168	1	1
MA0908.1_HOXD11	1	2.07	2.11	Myeloid	ATAC	up	padj	MetALD_vs_Control	-0.0276122	1	1
MA0907.1_HOXC13	1	1.47	1.5	Myeloid	ATAC	up	padj	MetALD_vs_Control	-0.0291463	1	1
MA1588.1_ZNF136	1	1.47	1.5	Myeloid	ATAC	up	padj	MetALD_vs_Control	-0.0291463	1	1
MA1599.1_ZNF682	1	7.96	8.05	Myeloid	ATAC	up	padj	MetALD_vs_Control	-0.0162204	1	1
MA1589.1_ZNF140	1	1.09	1.12	Myeloid	ATAC	up	padj	MetALD_vs_Control	-0.0391706	1	1
MA0791.1_POU4F3	1	2.29	2.34	Myeloid	ATAC	up	padj	MetALD_vs_Control	-0.0311609	1	1
MA0009.2_TBXT	1	0.44	0.46	Myeloid	ATAC	up	padj	MetALD_vs_Control	-0.0641303	1	1
MA1645.1_NKX2-2	1	8.2	8.3	Myeloid	ATAC	up	padj	MetALD_vs_Control	-0.0174874	1	1
MA0083.3_SRF	1	0.28	0.3	Myeloid	ATAC	up	padj	MetALD_vs_Control	-0.0995357	1	1
MA0641.1_ELF4	1	3.72	3.79	Myeloid	ATAC	up	padj	MetALD_vs_Control	-0.0268952	1	1
MA1652.1_ZKSCAN5	1	15.92	16.06	Myeloid	ATAC	up	padj	MetALD_vs_Control	-0.0126316	1	1
MA0674.1_NKX6-1	1	3.1	3.16	Myeloid	ATAC	up	padj	MetALD_vs_Control	-0.0276563	1	1
MA0889.1_GBX1	1	2.43	2.49	Myeloid	ATAC	up	padj	MetALD_vs_Control	-0.0351894	1	1
MA1544.1_OVOL1	1	0.2	0.21	Myeloid	ATAC	up	padj	MetALD_vs_Control	-0.0703893	1	1
MA1533.1_NR1I2	1	2.93	3	Myeloid	ATAC	up	padj	MetALD_vs_Control	-0.0340618	1	1
MA0855.1_RXRB	1	0.5	0.53	Myeloid	ATAC	up	padj	MetALD_vs_Control	-0.0840643	1	1
MA0003.4_TFAP2A	1	14.85	15.01	Myeloid	ATAC	up	padj	MetALD_vs_Control	-0.015461	1	1
MA0846.1_FOXC2	1	7.26	7.37	Myeloid	ATAC	up	padj	MetALD_vs_Control	-0.0216951	1	1
MA1984.1_ZNF667	1	5.13	5.22	Myeloid	ATAC	up	padj	MetALD_vs_Control	-0.025091	1	1
MA1577.1_TLX2	1	3.68	3.76	Myeloid	ATAC	up	padj	MetALD_vs_Control	-0.0310269	1	1
MA0070.1_PBX1	1	1.65	1.7	Myeloid	ATAC	up	padj	MetALD_vs_Control	-0.0430687	1	1
MA0852.2_FOXK1	1	5.21	5.31	Myeloid	ATAC	up	padj	MetALD_vs_Control	-0.0274285	1	1
MA0038.2_GFI1	1	3.3	3.38	Myeloid	ATAC	up	padj	MetALD_vs_Control	-0.0345572	1	1
MA0892.1_GSX1	1	0.84	0.89	Myeloid	ATAC	up	padj	MetALD_vs_Control	-0.083416	1	1
MA0031.1_FOXD1	1	2.15	2.22	Myeloid	ATAC	up	padj	MetALD_vs_Control	-0.046223	1	1
MA0856.1_RXRG	1	0.56	0.6	Myeloid	ATAC	up	padj	MetALD_vs_Control	-0.0995357	1	1
MA0069.1_PAX6	1	1.67	1.73	Myeloid	ATAC	up	padj	MetALD_vs_Control	-0.0509239	1	1
MA1154.1_ZNF282	1	0.68	0.72	Myeloid	ATAC	up	padj	MetALD_vs_Control	-0.0824622	1	1
MA1532.2_NR1D2	1	0.62	0.66	Myeloid	ATAC	up	padj	MetALD_vs_Control	-0.0901978	1	1
MA1155.1_ZSCAN4	1	0.8	0.85	Myeloid	ATAC	up	padj	MetALD_vs_Control	-0.0874628	1	1
MA1602.1_ZSCAN29	1	1.23	1.28	Myeloid	ATAC	up	padj	MetALD_vs_Control	-0.0574855	1	1
MA0159.1_RARA::RXRA	1	3.98	4.08	Myeloid	ATAC	up	padj	MetALD_vs_Control	-0.0358007	1	1
MA1118.1_SIX1	1	3.66	3.76	Myeloid	ATAC	up	padj	MetALD_vs_Control	-0.038889	1	1
MA1515.1_KLF2	1	18.51	18.74	Myeloid	ATAC	up	padj	MetALD_vs_Control	-0.0178161	1	1
MA1553.1_RARG	1	1.77	1.84	Myeloid	ATAC	up	padj	MetALD_vs_Control	-0.0559564	1	1
MA0616.2_HES2	1	3.94	4.05	Myeloid	ATAC	up	padj	MetALD_vs_Control	-0.0397263	1	1
MA0850.1_FOXP3	1	4.36	4.49	Myeloid	ATAC	up	padj	MetALD_vs_Control	-0.0423873	1	1
MA0831.3_TFE3	1	1.45	1.52	Myeloid	ATAC	up	padj	MetALD_vs_Control	-0.0680184	1	1
MA0746.2_SP3	1	11.9	12.1	Myeloid	ATAC	up	padj	MetALD_vs_Control	-0.0240455	1	1
MA0509.3_RFX1	1	0.3	0.33	Myeloid	ATAC	up	padj	MetALD_vs_Control	-0.137504	1	1
MA1575.1_THRB	1	1.21	1.27	Myeloid	ATAC	up	padj	MetALD_vs_Control	-0.0698214	1	1
MA0075.3_PRRX2	1	2.67	2.77	Myeloid	ATAC	up	padj	MetALD_vs_Control	-0.0530462	1	1
MA0595.1_SREBF1	1	8.2	8.39	Myeloid	ATAC	up	padj	MetALD_vs_Control	-0.0330469	1	1
MA0894.1_HESX1	1	3.38	3.5	Myeloid	ATAC	up	padj	MetALD_vs_Control	-0.0503317	1	1
MA1480.1_DPRX	1	2.75	2.87	Myeloid	ATAC	up	padj	MetALD_vs_Control	-0.0616191	1	1
MA0792.1_POU5F1B	1	3.98	4.12	Myeloid	ATAC	up	padj	MetALD_vs_Control	-0.0498759	1	1
MA1592.1_ZNF274	1	2.01	2.11	Myeloid	ATAC	up	padj	MetALD_vs_Control	-0.0700475	1	1
MA1489.1_FOXN3	1	0.6	0.66	Myeloid	ATAC	up	padj	MetALD_vs_Control	-0.137504	1	1
MA1649.1_ZBTB12	1	5.09	5.25	Myeloid	ATAC	up	padj	MetALD_vs_Control	-0.0446518	1	1
MA0675.1_NKX6-2	1	1.95	2.05	Myeloid	ATAC	up	padj	MetALD_vs_Control	-0.0721498	1	1
MA0796.1_TGIF1	1	0.26	0.3	Myeloid	ATAC	up	padj	MetALD_vs_Control	-0.206451	1	1
MA1657.1_ZNF652	1	3.2	3.33	Myeloid	ATAC	up	padj	MetALD_vs_Control	-0.0574503	1	1
MA0074.1_RXRA::VDR	1	0.32	0.36	Myeloid	ATAC	up	padj	MetALD_vs_Control	-0.169925	1	1
MA1552.1_RARB	1	1.85	1.95	Myeloid	ATAC	up	padj	MetALD_vs_Control	-0.0759489	1	1
MA0623.2_NEUROG1	1	1.03	1.1	Myeloid	ATAC	up	padj	MetALD_vs_Control	-0.0948592	1	1
MA0072.1_RORA	1	0.72	0.79	Myeloid	ATAC	up	padj	MetALD_vs_Control	-0.133856	1	1
MA0464.2_BHLHE40	1	2.21	2.34	Myeloid	ATAC	up	padj	MetALD_vs_Control	-0.0824622	1	1
MA0510.2_RFX5	1	0.62	0.69	Myeloid	ATAC	up	padj	MetALD_vs_Control	-0.154328	1	1
MA1099.2_HES1	1	5.13	5.32	Myeloid	ATAC	up	padj	MetALD_vs_Control	-0.0524674	1	1
MA0593.1_FOXP2	1	6.15	6.36	Myeloid	ATAC	up	padj	MetALD_vs_Control	-0.0484404	1	1
MA1932.1_ELK1::HOXB13	1	0.9	0.99	Myeloid	ATAC	up	padj	MetALD_vs_Control	-0.137504	1	1
MA0163.1_PLAG1	1	2.37	2.51	Myeloid	ATAC	up	padj	MetALD_vs_Control	-0.0828003	1	1
MA1958.1_HOXD12::ELK1	1	0.58	0.65	Myeloid	ATAC	up	padj	MetALD_vs_Control	-0.164387	1	1
MA0699.1_LBX2	1	1.53	1.64	Myeloid	ATAC	up	padj	MetALD_vs_Control	-0.100164	1	1
MA1580.1_ZBTB32	1	2.09	2.22	Myeloid	ATAC	up	padj	MetALD_vs_Control	-0.0870567	1	1
MA1960.1_MGA::EVX1	1	2.19	2.33	Myeloid	ATAC	up	padj	MetALD_vs_Control	-0.0893991	1	1
MA1150.1_RORB	1	4.26	4.46	Myeloid	ATAC	up	padj	MetALD_vs_Control	-0.0661903	1	1
MA0914.1_ISL2	1	3.14	3.3	Myeloid	ATAC	up	padj	MetALD_vs_Control	-0.0717015	1	1
MA1530.1_NKX6-3	1	3.88	4.07	Myeloid	ATAC	up	padj	MetALD_vs_Control	-0.0689721	1	1
MA1968.1_TFCP2	1	1.51	1.63	Myeloid	ATAC	up	padj	MetALD_vs_Control	-0.110323	1	1
MA0613.1_FOXG1	1	2.99	3.17	Myeloid	ATAC	up	padj	MetALD_vs_Control	-0.0843374	1	1
MA0798.3_RFX3	1	0.32	0.38	Myeloid	ATAC	up	padj	MetALD_vs_Control	-0.247928	1	1
MA0486.2_HSF1	1	0.86	0.96	Myeloid	ATAC	up	padj	MetALD_vs_Control	-0.158698	1	1
MA1494.1_HNF4A	1	0.72	0.81	Myeloid	ATAC	up	padj	MetALD_vs_Control	-0.169925	1	1
MA0627.2_POU2F3	1	3.68	3.88	Myeloid	ATAC	up	padj	MetALD_vs_Control	-0.0763509	1	1
MA0827.1_OLIG3	1	2.01	2.16	Myeloid	ATAC	up	padj	MetALD_vs_Control	-0.103836	1	1
MA1943.1_ETV2::HOXB13	1	1.01	1.12	Myeloid	ATAC	up	padj	MetALD_vs_Control	-0.149143	1	1
MA1601.2_ZNF75D	1	3.38	3.59	Myeloid	ATAC	up	padj	MetALD_vs_Control	-0.0869606	1	1
MA1977.1_ZNF324	1	3.42	3.64	Myeloid	ATAC	up	padj	MetALD_vs_Control	-0.0899421	1	1
MA0689.1_TBX20	1	3.72	3.95	Myeloid	ATAC	up	padj	MetALD_vs_Control	-0.08655	1	1
MA0759.2_ELK3	1	2.59	2.79	Myeloid	ATAC	up	padj	MetALD_vs_Control	-0.107313	1	1
MA0726.1_VSX2	1	1.47	1.62	Myeloid	ATAC	up	padj	MetALD_vs_Control	-0.140178	1	1
MA0066.1_PPARG	1	1.05	1.17	Myeloid	ATAC	up	padj	MetALD_vs_Control	-0.156119	1	1
MA0600.2_RFX2	1	0.48	0.57	Myeloid	ATAC	up	padj	MetALD_vs_Control	-0.247928	1	1
MA1545.1_OVOL2	1	0.56	0.66	Myeloid	ATAC	up	padj	MetALD_vs_Control	-0.237039	1	1
MA0723.2_VAX2	1	0.64	0.75	Myeloid	ATAC	up	padj	MetALD_vs_Control	-0.228819	1	1
MA0724.1_VENTX	1	2.19	2.39	Myeloid	ATAC	up	padj	MetALD_vs_Control	-0.12608	1	1
MA1539.1_NR2F6	1	0.48	0.57	Myeloid	ATAC	up	padj	MetALD_vs_Control	-0.247928	1	1
MA1147.1_NR4A2::RXRA	1	2.37	2.58	Myeloid	ATAC	up	padj	MetALD_vs_Control	-0.122484	1	1
MA1716.1_ZNF76	1	2.23	2.43	Myeloid	ATAC	up	padj	MetALD_vs_Control	-0.123913	1	1
MA0634.1_ALX3	1	1.73	1.91	Myeloid	ATAC	up	padj	MetALD_vs_Control	-0.142801	1	1
MA1103.2_FOXK2	1	4.34	4.63	Myeloid	ATAC	up	padj	MetALD_vs_Control	-0.0933172	1	1
MA0730.1_RARA	1	0.54	0.64	Myeloid	ATAC	up	padj	MetALD_vs_Control	-0.245112	1	1
MA0696.1_ZIC1	1	2.13	2.33	Myeloid	ATAC	up	padj	MetALD_vs_Control	-0.129477	1	1
MA1117.1_RELB	1	3.58	3.84	Myeloid	ATAC	up	padj	MetALD_vs_Control	-0.101147	1	1
MA0717.1_RAX2	1	1.61	1.79	Myeloid	ATAC	up	padj	MetALD_vs_Control	-0.152899	1	1
MA1710.1_ZNF257	1	20.46	21.03	Myeloid	ATAC	up	padj	MetALD_vs_Control	-0.0396427	1	1
MA0507.2_POU2F2	1	0.82	0.95	Myeloid	ATAC	up	padj	MetALD_vs_Control	-0.212304	1	1
MA0112.3_ESR1	1	0.28	0.36	Myeloid	ATAC	up	padj	MetALD_vs_Control	-0.36257	1	1
MA1550.1_PPARD	1	1.23	1.39	Myeloid	ATAC	up	padj	MetALD_vs_Control	-0.176427	1	1
MA0068.2_PAX4	1	1.49	1.67	Myeloid	ATAC	up	padj	MetALD_vs_Control	-0.164536	1	1
MA0884.2_DUXA	1	0.66	0.78	Myeloid	ATAC	up	padj	MetALD_vs_Control	-0.241008	1	1
MA0131.2_HINFP	1	3.18	3.44	Myeloid	ATAC	up	padj	MetALD_vs_Control	-0.113382	1	1
MA0105.4_NFKB1	1	0.42	0.52	Myeloid	ATAC	up	padj	MetALD_vs_Control	-0.308122	1	1
MA1719.1_ZNF816	1	5.09	5.41	Myeloid	ATAC	up	padj	MetALD_vs_Control	-0.0879629	1	1
MA0701.2_LHX9	1	1.75	1.95	Myeloid	ATAC	up	padj	MetALD_vs_Control	-0.156119	1	1
MA0765.3_ETV5	1	1.97	2.18	Myeloid	ATAC	up	padj	MetALD_vs_Control	-0.146133	1	1
MA0729.1_RARA	1	0.14	0.2	Myeloid	ATAC	up	padj	MetALD_vs_Control	-0.514573	1	1
MA0047.3_FOXA2	1	4.32	4.64	Myeloid	ATAC	up	padj	MetALD_vs_Control	-0.103093	1	1
MA0748.2_YY2	1	3.4	3.68	Myeloid	ATAC	up	padj	MetALD_vs_Control	-0.114171	1	1
MA0749.1_ZBED1	1	0.02	0.04	Myeloid	ATAC	up	padj	MetALD_vs_Control	-1	1	1
MA1542.1_OSR1	1	4.08	4.4	Myeloid	ATAC	up	padj	MetALD_vs_Control	-0.108934	1	1
MA0861.1_TP73	1	1.07	1.23	Myeloid	ATAC	up	padj	MetALD_vs_Control	-0.201048	1	1
MA0703.2_LMX1B	1	1.03	1.19	Myeloid	ATAC	up	padj	MetALD_vs_Control	-0.208317	1	1
MA0654.1_ISX	1	3.56	3.86	Myeloid	ATAC	up	padj	MetALD_vs_Control	-0.116724	1	1
MA0630.1_SHOX	1	1.21	1.38	Myeloid	ATAC	up	padj	MetALD_vs_Control	-0.189661	1	1
MA0678.1_OLIG2	1	1.33	1.51	Myeloid	ATAC	up	padj	MetALD_vs_Control	-0.183122	1	1
MA1962.1_POU2F1::SOX2	1	0.66	0.8	Myeloid	ATAC	up	padj	MetALD_vs_Control	-0.277534	1	1
MA0721.1_UNCX	1	1.59	1.79	Myeloid	ATAC	up	padj	MetALD_vs_Control	-0.170933	1	1
MA0592.3_ESRRA	1	6.29	6.69	Myeloid	ATAC	up	padj	MetALD_vs_Control	-0.0889462	1	1
MA0780.1_PAX3	1	0.22	0.3	Myeloid	ATAC	up	padj	MetALD_vs_Control	-0.447459	1	1
MA0526.4_USF2	1	0.82	0.98	Myeloid	ATAC	up	padj	MetALD_vs_Control	-0.257158	1	1
MA0805.1_TBX1	1	6.39	6.81	Myeloid	ATAC	up	padj	MetALD_vs_Control	-0.0918389	1	1
MA0673.1_NKX2-8	1	6.43	6.85	Myeloid	ATAC	up	padj	MetALD_vs_Control	-0.0912853	1	1
MA0115.1_NR1H2::RXRA	1	0.06	0.1	Myeloid	ATAC	up	padj	MetALD_vs_Control	-0.736966	1	1
MA0056.2_MZF1	1	5.77	6.18	Myeloid	ATAC	up	padj	MetALD_vs_Control	-0.0990355	1	1
MA1481.1_DRGX	1	2.91	3.22	Myeloid	ATAC	up	padj	MetALD_vs_Control	-0.146042	1	1
MA0779.1_PAX1	1	0.28	0.38	Myeloid	ATAC	up	padj	MetALD_vs_Control	-0.440573	1	1
MA1683.1_FOXA3	1	4.34	4.71	Myeloid	ATAC	up	padj	MetALD_vs_Control	-0.118032	1	1
MA0042.2_FOXI1	1	7.14	7.6	Myeloid	ATAC	up	padj	MetALD_vs_Control	-0.0900753	1	1
MA0848.1_FOXO4	1	7.14	7.6	Myeloid	ATAC	up	padj	MetALD_vs_Control	-0.0900753	1	1
MA0481.3_FOXP1	1	4.48	4.86	Myeloid	ATAC	up	padj	MetALD_vs_Control	-0.117458	1	1
MA1493.1_HES6	1	1.79	2.04	Myeloid	ATAC	up	padj	MetALD_vs_Control	-0.18861	1	1
MA0804.1_TBX19	1	0.52	0.66	Myeloid	ATAC	up	padj	MetALD_vs_Control	-0.343954	1	1
MA1538.1_NR2F1	1	1.05	1.24	Myeloid	ATAC	up	padj	MetALD_vs_Control	-0.239951	1	1
MA0754.2_CUX1	1	0.52	0.66	Myeloid	ATAC	up	padj	MetALD_vs_Control	-0.343954	1	1
MA0644.2_ESX1	1	2.81	3.13	Myeloid	ATAC	up	padj	MetALD_vs_Control	-0.155593	1	1
MA0662.1_MIXL1	1	1.43	1.66	Myeloid	ATAC	up	padj	MetALD_vs_Control	-0.215168	1	1
MA0849.1_FOXO6	1	5.97	6.43	Myeloid	ATAC	up	padj	MetALD_vs_Control	-0.107088	1	1
MA0786.1_POU3F1	1	3.48	3.85	Myeloid	ATAC	up	padj	MetALD_vs_Control	-0.145771	1	1
MA0715.1_PROP1	1	1.07	1.28	Myeloid	ATAC	up	padj	MetALD_vs_Control	-0.258533	1	1
MA0718.1_RAX	1	2.63	2.97	Myeloid	ATAC	up	padj	MetALD_vs_Control	-0.1754	1	1
MA0737.1_GLIS3	1	0.28	0.4	Myeloid	ATAC	up	padj	MetALD_vs_Control	-0.514573	1	1
MA0826.1_OLIG1	1	0.68	0.86	Myeloid	ATAC	up	padj	MetALD_vs_Control	-0.338802	1	1
MA0716.1_PRRX1	1	2.79	3.14	Myeloid	ATAC	up	padj	MetALD_vs_Control	-0.170499	1	1
MA0658.1_LHX6	1	1.37	1.62	Myeloid	ATAC	up	padj	MetALD_vs_Control	-0.241818	1	1
MA1555.1_RXRB	1	1.73	2.01	Myeloid	ATAC	up	padj	MetALD_vs_Control	-0.216423	1	1
MA1718.1_ZNF8	1	0.12	0.2	Myeloid	ATAC	up	padj	MetALD_vs_Control	-0.736966	1	1
MA1463.1_ARGFX	1	1.61	1.88	Myeloid	ATAC	up	padj	MetALD_vs_Control	-0.223672	1	1
MA0722.1_VAX1	1	1.17	1.4	Myeloid	ATAC	up	padj	MetALD_vs_Control	-0.258918	1	1
MA0725.1_VSX1	1	1.17	1.4	Myeloid	ATAC	up	padj	MetALD_vs_Control	-0.258918	1	1
MA0632.2_TCFL5	1	3.64	4.05	Myeloid	ATAC	up	padj	MetALD_vs_Control	-0.153983	1	1
MA0755.1_CUX2	1	0.7	0.89	Myeloid	ATAC	up	padj	MetALD_vs_Control	-0.34645	1	1
MA0789.1_POU3F4	1	2.73	3.1	Myeloid	ATAC	up	padj	MetALD_vs_Control	-0.183367	1	1
MA1115.1_POU5F1	1	5.01	5.49	Myeloid	ATAC	up	padj	MetALD_vs_Control	-0.131996	1	1
MA0817.1_BHLHE23	1	0.58	0.76	Myeloid	ATAC	up	padj	MetALD_vs_Control	-0.389947	1	1
MA0628.1_POU6F1	1	1.01	1.24	Myeloid	ATAC	up	padj	MetALD_vs_Control	-0.295985	1	1
MA0901.2_HOXB13	1	3.76	4.2	Myeloid	ATAC	up	padj	MetALD_vs_Control	-0.159657	1	1
MA0744.2_SCRT2	1	4.34	4.82	Myeloid	ATAC	up	padj	MetALD_vs_Control	-0.151338	1	1
MA0679.2_ONECUT1	1	1.73	2.04	Myeloid	ATAC	up	padj	MetALD_vs_Control	-0.237797	1	1
MA1509.1_IRF6	1	0.68	0.89	Myeloid	ATAC	up	padj	MetALD_vs_Control	-0.388271	1	1
MA0702.2_LMX1A	1	1.39	1.67	Myeloid	ATAC	up	padj	MetALD_vs_Control	-0.264763	1	1
MA0030.1_FOXF2	1	2.09	2.44	Myeloid	ATAC	up	padj	MetALD_vs_Control	-0.223378	1	1
MA0499.2_MYOD1	1	10.69	11.44	Myeloid	ATAC	up	padj	MetALD_vs_Control	-0.0978252	1	1
MA0067.2_PAX2	1	0.5	0.69	Myeloid	ATAC	up	padj	MetALD_vs_Control	-0.464668	1	1
MA1420.1_IRF5	1	1.77	2.11	Myeloid	ATAC	up	padj	MetALD_vs_Control	-0.253494	1	1
MA0482.2_GATA4	1	4.72	5.26	Myeloid	ATAC	up	padj	MetALD_vs_Control	-0.156276	1	1
MA0781.1_PAX9	1	0.1	0.19	Myeloid	ATAC	up	padj	MetALD_vs_Control	-0.925999	1	1
MA0681.2_PHOX2B	1	1.89	2.24	Myeloid	ATAC	up	padj	MetALD_vs_Control	-0.245112	1	1
MA0818.2_BHLHE22	1	0.96	1.22	Myeloid	ATAC	up	padj	MetALD_vs_Control	-0.345775	1	1
MA0814.2_TFAP2C	1	15.32	16.21	Myeloid	ATAC	up	padj	MetALD_vs_Control	-0.0814678	1	1
MA0648.1_GSC	1	2.59	3	Myeloid	ATAC	up	padj	MetALD_vs_Control	-0.21201	1	1
MA0130.1_ZNF354C	1	7.18	7.83	Myeloid	ATAC	up	padj	MetALD_vs_Control	-0.125028	1	1
MA1491.2_GLI3	1	0.26	0.4	Myeloid	ATAC	up	padj	MetALD_vs_Control	-0.621488	1	1
MA0060.3_NFYA	1	3.26	3.72	Myeloid	ATAC	up	padj	MetALD_vs_Control	-0.190431	1	1
MA0788.1_POU3F3	1	2.65	3.07	Myeloid	ATAC	up	padj	MetALD_vs_Control	-0.212246	1	1
MA0863.1_MTF1	1	0.52	0.72	Myeloid	ATAC	up	padj	MetALD_vs_Control	-0.469485	1	1
MA0088.2_ZNF143	1	0.42	0.6	Myeloid	ATAC	up	padj	MetALD_vs_Control	-0.514573	1	1
MA0607.2_BHLHA15	1	1.01	1.28	Myeloid	ATAC	up	padj	MetALD_vs_Control	-0.341789	1	1
MA1534.1_NR1I3	1	5.23	5.81	Myeloid	ATAC	up	padj	MetALD_vs_Control	-0.151727	1	1
MA0035.4_GATA1	1	2.63	3.06	Myeloid	ATAC	up	padj	MetALD_vs_Control	-0.218469	1	1
MA1516.1_KLF3	1	8.16	8.88	Myeloid	ATAC	up	padj	MetALD_vs_Control	-0.121991	1	1
MA1651.1_ZFP42	1	3.02	3.47	Myeloid	ATAC	up	padj	MetALD_vs_Control	-0.200387	1	1
MA0046.2_HNF1A	1	1.35	1.66	Myeloid	ATAC	up	padj	MetALD_vs_Control	-0.298224	1	1
MA0694.1_ZBTB7B	1	2.33	2.74	Myeloid	ATAC	up	padj	MetALD_vs_Control	-0.233846	1	1
MA0024.3_E2F1	1	0.68	0.91	Myeloid	ATAC	up	padj	MetALD_vs_Control	-0.420332	1	1
MA1585.1_ZKSCAN1	1	2.53	2.96	Myeloid	ATAC	up	padj	MetALD_vs_Control	-0.22646	1	1
MA1111.1_NR2F2	1	6.41	7.07	Myeloid	ATAC	up	padj	MetALD_vs_Control	-0.141386	1	1
MA1584.1_ZIC5	1	1.55	1.89	Myeloid	ATAC	up	padj	MetALD_vs_Control	-0.286118	1	1
MA1648.1_TCF12	1	6.87	7.57	Myeloid	ATAC	up	padj	MetALD_vs_Control	-0.139983	1	1
MA1517.1_KLF6	1	14.49	15.46	Myeloid	ATAC	up	padj	MetALD_vs_Control	-0.0934827	1	1
MA0757.1_ONECUT3	1	0.68	0.93	Myeloid	ATAC	up	padj	MetALD_vs_Control	-0.451696	1	1
MA0743.2_SCRT1	1	3.38	3.9	Myeloid	ATAC	up	padj	MetALD_vs_Control	-0.206451	1	1
MA0829.2_SREBF1	1	3.16	3.66	Myeloid	ATAC	up	padj	MetALD_vs_Control	-0.211919	1	1
MA1119.1_SIX2	1	3.94	4.51	Myeloid	ATAC	up	padj	MetALD_vs_Control	-0.194932	1	1
MA1541.1_NR6A1	1	3.12	3.63	Myeloid	ATAC	up	padj	MetALD_vs_Control	-0.218424	1	1
MA0891.1_GSC2	1	1.83	2.23	Myeloid	ATAC	up	padj	MetALD_vs_Control	-0.2852	1	1
MA0014.3_PAX5	1	4.72	5.36	Myeloid	ATAC	up	padj	MetALD_vs_Control	-0.183446	1	1
MA1644.1_NFYC	1	3.4	3.94	Myeloid	ATAC	up	padj	MetALD_vs_Control	-0.212661	1	1
MA0636.1_BHLHE41	1	0.56	0.8	Myeloid	ATAC	up	padj	MetALD_vs_Control	-0.514573	1	1
MA0785.1_POU2F1	1	3.18	3.71	Myeloid	ATAC	up	padj	MetALD_vs_Control	-0.222392	1	1
MA0801.1_MGA	1	7.54	8.37	Myeloid	ATAC	up	padj	MetALD_vs_Control	-0.150663	1	1
MA1149.1_RARA::RXRG	1	5.29	6	Myeloid	ATAC	up	padj	MetALD_vs_Control	-0.181695	1	1
MA1471.1_BARX2	1	3.96	4.58	Myeloid	ATAC	up	padj	MetALD_vs_Control	-0.209847	1	1
MA1637.1_EBF3	1	7.92	8.78	Myeloid	ATAC	up	padj	MetALD_vs_Control	-0.148721	1	1
MA0063.2_NKX2-5	1	3.08	3.64	Myeloid	ATAC	up	padj	MetALD_vs_Control	-0.241008	1	1
MA0672.1_NKX2-3	1	6.67	7.51	Myeloid	ATAC	up	padj	MetALD_vs_Control	-0.171126	1	1
MA0138.2_REST	1	1.23	1.62	Myeloid	ATAC	up	padj	MetALD_vs_Control	-0.397335	1	1
MA1152.1_SOX15	1	10.51	11.55	Myeloid	ATAC	up	padj	MetALD_vs_Control	-0.13613	1	1
MA1487.2_FOXE1	1	5.41	6.19	Myeloid	ATAC	up	padj	MetALD_vs_Control	-0.194311	1	1
MA0657.1_KLF13	1	0.64	0.94	Myeloid	ATAC	up	padj	MetALD_vs_Control	-0.554589	1	1
MA0719.1_RHOXF1	1	2.41	2.96	Myeloid	ATAC	up	padj	MetALD_vs_Control	-0.296564	1	1
MA0470.2_E2F4	1	0.42	0.67	Myeloid	ATAC	up	padj	MetALD_vs_Control	-0.673772	1	1
MA1568.1_TCF21	1	2.57	3.15	Myeloid	ATAC	up	padj	MetALD_vs_Control	-0.293583	1	1
MA0071.1_RORA	1	5.83	6.68	Myeloid	ATAC	up	padj	MetALD_vs_Control	-0.196352	1	1
MA0527.1_ZBTB33	1	1.15	1.56	Myeloid	ATAC	up	padj	MetALD_vs_Control	-0.439912	1	1
MA0101.1_REL	1	5.21	6.03	Myeloid	ATAC	up	padj	MetALD_vs_Control	-0.210875	1	1
MA0041.2_FOXD3	1	5.89	6.76	Myeloid	ATAC	up	padj	MetALD_vs_Control	-0.198756	1	1
MA1970.1_TRPS1	1	3.28	3.95	Myeloid	ATAC	up	padj	MetALD_vs_Control	-0.268157	1	1
MA1104.2_GATA6	1	3.18	3.85	Myeloid	ATAC	up	padj	MetALD_vs_Control	-0.275832	1	1
MA1631.1_ASCL1	1	12.56	13.82	Myeloid	ATAC	up	padj	MetALD_vs_Control	-0.137921	1	1
MA0864.2_E2F2	1	0.74	1.11	Myeloid	ATAC	up	padj	MetALD_vs_Control	-0.584963	1	1
MA0107.1_RELA	1	3.42	4.15	Myeloid	ATAC	up	padj	MetALD_vs_Control	-0.279115	1	1
MA0787.1_POU3F2	1	2.43	3.1	Myeloid	ATAC	up	padj	MetALD_vs_Control	-0.351312	1	1
MA1102.2_CTCFL	1	13.29	14.69	Myeloid	ATAC	up	padj	MetALD_vs_Control	-0.144493	1	1
MA0522.3_TCF3	1	6.17	7.22	Myeloid	ATAC	up	padj	MetALD_vs_Control	-0.226728	1	1
MA0690.2_TBX21	1	3.28	4.08	Myeloid	ATAC	up	padj	MetALD_vs_Control	-0.314873	1	1
MA0508.3_PRDM1	1	7.72	8.93	Myeloid	ATAC	up	padj	MetALD_vs_Control	-0.210059	1	1
MA0778.1_NFKB2	1	1.55	2.16	Myeloid	ATAC	up	padj	MetALD_vs_Control	-0.478763	1	1
MA0751.1_ZIC4	1	6.05	7.18	Myeloid	ATAC	up	padj	MetALD_vs_Control	-0.247049	1	1
MA1566.2_TBX3	1	3.8	4.84	Myeloid	ATAC	up	padj	MetALD_vs_Control	-0.349008	1	1
MA2003.1_NKX2-4	1	10.03	11.63	Myeloid	ATAC	up	padj	MetALD_vs_Control	-0.213529	1	1
MA0036.3_GATA2	1	3.58	4.62	Myeloid	ATAC	up	padj	MetALD_vs_Control	-0.367933	1	1
MA0714.1_PITX3	1	2.95	3.93	Myeloid	ATAC	up	padj	MetALD_vs_Control	-0.413814	1	1
MA1978.1_ZNF354A	1	6.11	7.47	Myeloid	ATAC	up	padj	MetALD_vs_Control	-0.289936	1	1
MA0688.1_TBX2	1	4.44	5.64	Myeloid	ATAC	up	padj	MetALD_vs_Control	-0.345135	1	1
MA0800.1_EOMES	1	3.88	5.01	Myeloid	ATAC	up	padj	MetALD_vs_Control	-0.368754	1	1
MA0766.2_GATA5	1	2.87	3.9	Myeloid	ATAC	up	padj	MetALD_vs_Control	-0.442423	1	1
MA0802.1_TBR1	1	3.42	4.58	Myeloid	ATAC	up	padj	MetALD_vs_Control	-0.421351	1	1
MA0807.1_TBX5	1	5.49	6.93	Myeloid	ATAC	up	padj	MetALD_vs_Control	-0.336049	1	1
MA1969.1_THRA	1	2.59	3.67	Myeloid	ATAC	up	padj	MetALD_vs_Control	-0.502828	1	1
MA1581.1_ZBTB6	1	10.41	12.4	Myeloid	ATAC	up	padj	MetALD_vs_Control	-0.25237	1	1
MA0820.1_FIGLA	1	10.73	12.79	Myeloid	ATAC	up	padj	MetALD_vs_Control	-0.253366	1	1
MA1535.1_NR2C1	1	14.55	16.9	Myeloid	ATAC	up	padj	MetALD_vs_Control	-0.216004	1	1
MA0803.1_TBX15	1	6.47	8.18	Myeloid	ATAC	up	padj	MetALD_vs_Control	-0.338335	1	1
MA0806.1_TBX4	1	6.63	8.45	Myeloid	ATAC	up	padj	MetALD_vs_Control	-0.349942	1	1
MA1125.1_ZNF384	1	9.03	11.11	Myeloid	ATAC	up	padj	MetALD_vs_Control	-0.299061	1	1
MA0017.2_NR2F1	1	8.36	10.4	Myeloid	ATAC	up	padj	MetALD_vs_Control	-0.315009	1	1
MA1419.1_IRF4	1	0.08	0.45	Myeloid	ATAC	up	padj	MetALD_vs_Control	-2.49185	1	1
MA0830.2_TCF4	1	11.58	14.03	Myeloid	ATAC	up	padj	MetALD_vs_Control	-0.27688	1	1
MA0652.1_IRF8	1	0.18	0.69	Myeloid	ATAC	up	padj	MetALD_vs_Control	-1.9386	1	1
MA1565.1_TBX18	1	7.1	9.17	Myeloid	ATAC	up	padj	MetALD_vs_Control	-0.369103	1	1
MA0653.1_IRF9	1	0.06	0.54	Myeloid	ATAC	up	padj	MetALD_vs_Control	-3.16993	1	1
MA0682.2_PITX1	1	5.31	7.43	Myeloid	ATAC	up	padj	MetALD_vs_Control	-0.48465	1	1
MA0745.2_SNAI2	1	5.77	8.02	Myeloid	ATAC	up	padj	MetALD_vs_Control	-0.475031	1	1
MA0712.2_OTX2	1	4.54	6.71	Myeloid	ATAC	up	padj	MetALD_vs_Control	-0.56362	1	1
MA1547.2_PITX2	1	4.44	6.63	Myeloid	ATAC	up	padj	MetALD_vs_Control	-0.578449	1	1
MA0051.1_IRF2	1	0.28	1.11	Myeloid	ATAC	up	padj	MetALD_vs_Control	-1.98706	1	1
MA1558.1_SNAI1	1	8.42	11.34	Myeloid	ATAC	up	padj	MetALD_vs_Control	-0.429529	1	1
MA1929.1_CTCF	1	6.67	9.36	Myeloid	ATAC	up	padj	MetALD_vs_Control	-0.488822	1	1
MA0711.1_OTX1	1	3.72	5.88	Myeloid	ATAC	up	padj	MetALD_vs_Control	-0.660514	1	1
MA1596.1_ZNF460	1	9.99	13.27	Myeloid	ATAC	up	padj	MetALD_vs_Control	-0.409612	1	1
MA1418.1_IRF3	1	0.36	1.33	Myeloid	ATAC	up	padj	MetALD_vs_Control	-1.88536	1	1
MA1559.1_SNAI3	1	5.83	8.49	Myeloid	ATAC	up	padj	MetALD_vs_Control	-0.542269	1	1
MA0517.1_STAT1::STAT2	1	6.57	9.47	Myeloid	ATAC	up	padj	MetALD_vs_Control	-0.527471	1	1
MA0772.1_IRF7	1	1.27	2.91	Myeloid	ATAC	up	padj	MetALD_vs_Control	-1.19619	1	1
MA0139.1_CTCF	1	7.04	11.88	Myeloid	ATAC	up	padj	MetALD_vs_Control	-0.754888	1	1
MA0731.1_BCL6B	1	0	0.03	Myeloid	ATAC	up	padj	MetALD_vs_Control	#NUM!	1	1
MA0103.3_ZEB1	1	11.66	16.17	Myeloid	ATAC	up	padj	MetALD_vs_Control	-0.471752	1	1
MA1587.1_ZNF135	1	6.73	10.26	Myeloid	ATAC	up	padj	MetALD_vs_Control	-0.608352	1	1
MA0469.3_E2F3	1	0	0.03	Myeloid	ATAC	up	padj	MetALD_vs_Control	#NUM!	1	1
MA1930.1_CTCF	1	3.4	6.23	Myeloid	ATAC	up	padj	MetALD_vs_Control	-0.873697	1	1
MA0495.3_MAFF	1e-71	13.49	8.37	Myeloid	ATAC	down	padj	Fibrosis.stage	0.688591	3.46e-69	4.94286e-70
MA0842.2_NRL	1e-71	8.42	4.47	Myeloid	ATAC	down	padj	Fibrosis.stage	0.913545	3.46e-69	4.94286e-70
MA1535.1_NR2C1	1e-65	21.11	14.99	Myeloid	ATAC	down	padj	Fibrosis.stage	0.493926	2.30667e-63	4.77241e-64
MA0081.2_SPIB	1e-64	38.7	31.06	Myeloid	ATAC	down	padj	Fibrosis.stage	0.317276	1.73e-62	4.61333e-63
MA0517.1_STAT1::STAT2	1e-50	20.83	15.45	Myeloid	ATAC	down	padj	Fibrosis.stage	0.431056	1.384e-48	4.46452e-49
MA0017.2_NR2F1	1e-49	13.69	9.33	Myeloid	ATAC	down	padj	Fibrosis.stage	0.553173	1.15333e-47	4.325e-48
MA0493.2_KLF1	1e-44	21.54	16.37	Myeloid	ATAC	down	padj	Fibrosis.stage	0.395964	9.88571e-43	4.07059e-43
MA1959.1_KLF7	1e-42	21.89	16.81	Myeloid	ATAC	down	padj	Fibrosis.stage	0.380952	8.65e-41	3.95429e-41
MA1708.1_ETV7	1e-40	28.01	22.52	Myeloid	ATAC	down	padj	Fibrosis.stage	0.314735	7.68889e-39	3.84444e-39
MA0598.3_EHF	1e-39	37.87	31.91	Myeloid	ATAC	down	padj	Fibrosis.stage	0.247047	6.92e-38	3.74054e-38
MA0599.1_KLF5	1e-38	25.92	20.72	Myeloid	ATAC	down	padj	Fibrosis.stage	0.323042	6.29091e-37	3.64211e-37
MA1517.1_KLF6	1e-37	14.68	10.7	Myeloid	ATAC	down	padj	Fibrosis.stage	0.456241	5.76667e-36	3.54872e-36
MA0039.4_KLF4	1e-35	23.91	19.05	Myeloid	ATAC	down	padj	Fibrosis.stage	0.327823	4.94286e-34	3.37561e-34
MA1111.1_NR2F2	1e-35	11.21	7.8	Myeloid	ATAC	down	padj	Fibrosis.stage	0.52324	4.94286e-34	3.37561e-34
MA0645.1_ETV6	1e-34	21.33	16.78	Myeloid	ATAC	down	padj	Fibrosis.stage	0.346141	4.61333e-33	3.29524e-33
MA1515.1_KLF2	1e-32	17.08	13.05	Myeloid	ATAC	down	padj	Fibrosis.stage	0.388258	4.325e-31	3.2186e-31
MA1536.1_NR2C2	1e-31	9.1	6.21	Myeloid	ATAC	down	padj	Fibrosis.stage	0.551273	4.07059e-30	3.07556e-30
MA1969.1_THRA	1e-30	4.91	2.87	Myeloid	ATAC	down	padj	Fibrosis.stage	0.774672	3.84444e-29	3.0087e-29
MA1149.1_RARA::RXRG	1e-29	7.46	4.93	Myeloid	ATAC	down	padj	Fibrosis.stage	0.597588	3.46e-28	2.82449e-28
MA1520.1_MAF	1e-29	6.74	4.36	Myeloid	ATAC	down	padj	Fibrosis.stage	0.62842	3.46e-28	2.82449e-28
MA1521.1_MAFA	1e-28	6.79	4.42	Myeloid	ATAC	down	padj	Fibrosis.stage	0.619365	3.29524e-27	2.71373e-27
MA0640.2_ELF3	1e-27	36.21	31.28	Myeloid	ATAC	down	padj	Fibrosis.stage	0.211148	3.14545e-26	2.66154e-26
MA0473.3_ELF1	1e-26	30.81	26.18	Myeloid	ATAC	down	padj	Fibrosis.stage	0.234934	3.0087e-25	2.61132e-25
MA0740.2_KLF14	1e-25	17.73	14.14	Myeloid	ATAC	down	padj	Fibrosis.stage	0.32641	2.88333e-24	2.56296e-24
MA0746.2_SP3	1e-24	11.32	8.44	Myeloid	ATAC	down	padj	Fibrosis.stage	0.423559	2.768e-23	2.51636e-23
MA1511.2_KLF10	1e-23	14.7	11.48	Myeloid	ATAC	down	padj	Fibrosis.stage	0.356694	2.56296e-22	2.42807e-22
MA0062.3_GABPA	1e-23	31.36	27.01	Myeloid	ATAC	down	padj	Fibrosis.stage	0.215432	2.56296e-22	2.42807e-22
MA1146.1_NR1H4::RXRA	1e-22	4.67	2.93	Myeloid	ATAC	down	padj	Fibrosis.stage	0.672522	2.47143e-21	2.38621e-21
MA0071.1_RORA	1e-20	9.47	7.05	Myeloid	ATAC	down	padj	Fibrosis.stage	0.425741	2.23226e-19	2.26885e-19
MA1418.1_IRF3	1e-20	3.68	2.22	Myeloid	ATAC	down	padj	Fibrosis.stage	0.729146	2.23226e-19	2.26885e-19
MA1147.1_NR4A2::RXRA	1e-20	3.53	2.13	Myeloid	ATAC	down	padj	Fibrosis.stage	0.728815	2.23226e-19	2.26885e-19
MA0093.3_USF1	1e-19	7.96	5.82	Myeloid	ATAC	down	padj	Fibrosis.stage	0.451749	2.09697e-18	2.1625e-18
MA0761.2_ETV1	1e-19	31.39	27.48	Myeloid	ATAC	down	padj	Fibrosis.stage	0.191923	2.09697e-18	2.1625e-18
MA1508.1_IKZF1	1e-18	34.55	30.55	Myeloid	ATAC	down	padj	Fibrosis.stage	0.177513	1.82105e-17	2.0058e-17
MA1539.1_NR2F6	1e-18	1.16	0.46	Myeloid	ATAC	down	padj	Fibrosis.stage	1.33442	1.82105e-17	2.0058e-17
MA0741.1_KLF16	1e-18	13.73	10.98	Myeloid	ATAC	down	padj	Fibrosis.stage	0.322454	1.82105e-17	2.0058e-17
MA1107.2_KLF9	1e-18	14.14	11.38	Myeloid	ATAC	down	padj	Fibrosis.stage	0.313282	1.82105e-17	2.0058e-17
MA0772.1_IRF7	1e-18	6.91	4.98	Myeloid	ATAC	down	padj	Fibrosis.stage	0.47254	1.82105e-17	2.0058e-17
MA1538.1_NR2F1	1e-17	1.95	1.01	Myeloid	ATAC	down	padj	Fibrosis.stage	0.949119	1.73e-16	1.9493e-16
MA1534.1_NR1I3	1e-17	10.02	7.72	Myeloid	ATAC	down	padj	Fibrosis.stage	0.37621	1.73e-16	1.9493e-16
MA1516.1_KLF3	1e-16	8.17	6.15	Myeloid	ATAC	down	padj	Fibrosis.stage	0.40975	1.64762e-15	1.89589e-15
MA0652.1_IRF8	1e-16	2.09	1.15	Myeloid	ATAC	down	padj	Fibrosis.stage	0.861869	1.64762e-15	1.89589e-15
MA1512.1_KLF11	1e-15	12.03	9.66	Myeloid	ATAC	down	padj	Fibrosis.stage	0.316542	1.53778e-14	1.82105e-14
MA0685.2_SP4	1e-15	14.77	12.16	Myeloid	ATAC	down	padj	Fibrosis.stage	0.280527	1.53778e-14	1.82105e-14
MA0620.3_MITF	1e-15	4.88	3.39	Myeloid	ATAC	down	padj	Fibrosis.stage	0.525596	1.53778e-14	1.82105e-14
MA1952.1_FOXJ2::ELF1	1e-14	23.64	20.54	Myeloid	ATAC	down	padj	Fibrosis.stage	0.202794	1.44167e-13	1.73e-13
MA0653.1_IRF9	1e-14	1.75	0.95	Myeloid	ATAC	down	padj	Fibrosis.stage	0.881356	1.44167e-13	1.73e-13
MA0742.2_KLF12	1e-14	10.71	8.59	Myeloid	ATAC	down	padj	Fibrosis.stage	0.318228	1.44167e-13	1.73e-13
MA1150.1_RORB	1e-13	6.8	5.11	Myeloid	ATAC	down	padj	Fibrosis.stage	0.412211	1.28148e-12	1.5908e-12
MA0692.1_TFEB	1e-13	7.22	5.49	Myeloid	ATAC	down	padj	Fibrosis.stage	0.395193	1.28148e-12	1.5908e-12
MA1420.1_IRF5	1e-13	4.49	3.15	Myeloid	ATAC	down	padj	Fibrosis.stage	0.511364	1.28148e-12	1.5908e-12
MA1552.1_RARB	1e-13	2.65	1.66	Myeloid	ATAC	down	padj	Fibrosis.stage	0.674809	1.28148e-12	1.5908e-12
MA1564.1_SP9	1e-13	13.65	11.32	Myeloid	ATAC	down	padj	Fibrosis.stage	0.270027	1.28148e-12	1.5908e-12
MA1151.1_RORC	1e-13	7.08	5.4	Myeloid	ATAC	down	padj	Fibrosis.stage	0.39079	1.28148e-12	1.5908e-12
MA0076.2_ELK4	1e-12	14.4	12.1	Myeloid	ATAC	down	padj	Fibrosis.stage	0.251062	1.17288e-11	1.48817e-11
MA0747.1_SP8	1e-12	13.2	11	Myeloid	ATAC	down	padj	Fibrosis.stage	0.263034	1.17288e-11	1.48817e-11
MA1555.1_RXRB	1e-12	2.58	1.64	Myeloid	ATAC	down	padj	Fibrosis.stage	0.653675	1.17288e-11	1.48817e-11
MA1553.1_RARG	1e-12	2.61	1.67	Myeloid	ATAC	down	padj	Fibrosis.stage	0.644202	1.17288e-11	1.48817e-11
MA1556.1_RXRG	1e-12	2.03	1.21	Myeloid	ATAC	down	padj	Fibrosis.stage	0.746473	1.17288e-11	1.48817e-11
MA0687.1_SPIC	1e-11	24.42	21.62	Myeloid	ATAC	down	padj	Fibrosis.stage	0.175697	1.09841e-10	1.39798e-10
MA0730.1_RARA	1e-11	1.1	0.55	Myeloid	ATAC	down	padj	Fibrosis.stage	1	1.09841e-10	1.39798e-10
MA0159.1_RARA::RXRA	1e-11	4.86	3.58	Myeloid	ATAC	down	padj	Fibrosis.stage	0.440997	1.09841e-10	1.39798e-10
MA0051.1_IRF2	1e-11	2.84	1.88	Myeloid	ATAC	down	padj	Fibrosis.stage	0.595158	1.09841e-10	1.39798e-10
MA1935.1_ERF::FOXI1	1e-10	23.88	21.26	Myeloid	ATAC	down	padj	Fibrosis.stage	0.167661	1.06462e-09	1.30566e-09
MA0871.2_TFEC	1e-10	3.23	2.26	Myeloid	ATAC	down	padj	Fibrosis.stage	0.515211	1.06462e-09	1.30566e-09
MA1509.1_IRF6	1e-09	1.81	1.12	Myeloid	ATAC	down	padj	Fibrosis.stage	0.692491	1.0029e-08	1.1931e-08
MA1961.1_PATZ1	1e-09	14.94	12.92	Myeloid	ATAC	down	padj	Fibrosis.stage	0.209574	1.0029e-08	1.1931e-08
MA1419.1_IRF4	1e-09	1.34	0.77	Myeloid	ATAC	down	padj	Fibrosis.stage	0.799303	1.0029e-08	1.1931e-08
MA1630.2_ZNF281	1e-09	10.64	8.93	Myeloid	ATAC	down	padj	Fibrosis.stage	0.252766	1.0029e-08	1.1931e-08
MA1522.1_MAZ	1e-08	10.86	9.2	Myeloid	ATAC	down	padj	Fibrosis.stage	0.239318	8.98701e-08	1.05649e-07
MA0160.2_NR4A2	1e-08	10.04	8.45	Myeloid	ATAC	down	padj	Fibrosis.stage	0.248736	8.98701e-08	1.05649e-07
MA1593.1_ZNF317	1e-08	11.84	10.13	Myeloid	ATAC	down	padj	Fibrosis.stage	0.225035	8.98701e-08	1.05649e-07
MA1953.1_FOXO1::ELF1	1e-08	15.1	13.19	Myeloid	ATAC	down	padj	Fibrosis.stage	0.195104	8.98701e-08	1.05649e-07
MA1576.1_THRB	1e-08	1.56	0.97	Myeloid	ATAC	down	padj	Fibrosis.stage	0.685489	8.98701e-08	1.05649e-07
MA1528.1_NFIX	1e-08	4.97	3.87	Myeloid	ATAC	down	padj	Fibrosis.stage	0.360912	8.98701e-08	1.05649e-07
MA0516.3_SP2	1e-08	14.71	12.86	Myeloid	ATAC	down	padj	Fibrosis.stage	0.193907	8.98701e-08	1.05649e-07
MA0753.2_ZNF740	1e-08	7.3	5.98	Myeloid	ATAC	down	padj	Fibrosis.stage	0.287751	8.98701e-08	1.05649e-07
MA1108.2_MXI1	1e-07	14.91	13.09	Myeloid	ATAC	down	padj	Fibrosis.stage	0.187815	8.33735e-07	9.67832e-07
MA1653.1_ZNF148	1e-07	16.16	14.29	Myeloid	ATAC	down	padj	Fibrosis.stage	0.177421	8.33735e-07	9.67832e-07
MA1652.1_ZKSCAN5	1e-07	18.44	16.48	Myeloid	ATAC	down	padj	Fibrosis.stage	0.162122	8.33735e-07	9.67832e-07
MA1533.1_NR1I2	1e-07	3.46	2.61	Myeloid	ATAC	down	padj	Fibrosis.stage	0.406722	8.33735e-07	9.67832e-07
MA0750.2_ZBTB7A	1e-07	12.65	11.03	Myeloid	ATAC	down	padj	Fibrosis.stage	0.197705	8.33735e-07	9.67832e-07
MA0079.5_SP1	1e-07	12.21	10.64	Myeloid	ATAC	down	padj	Fibrosis.stage	0.198565	8.33735e-07	9.67832e-07
MA1513.1_KLF15	1e-06	7.39	6.16	Myeloid	ATAC	down	padj	Fibrosis.stage	0.262644	7.86364e-06	9.16556e-06
MA0592.3_ESRRA	1e-06	7.81	6.57	Myeloid	ATAC	down	padj	Fibrosis.stage	0.249429	7.86364e-06	9.16556e-06
MA1954.1_FOXO1::ELK1	1e-06	16.03	14.33	Myeloid	ATAC	down	padj	Fibrosis.stage	0.161736	7.86364e-06	9.16556e-06
MA1112.2_NR4A1	1e-06	10.41	9.02	Myeloid	ATAC	down	padj	Fibrosis.stage	0.206771	7.86364e-06	9.16556e-06
MA1955.1_FOXO1::ELK3	1e-06	10.38	9.03	Myeloid	ATAC	down	padj	Fibrosis.stage	0.201009	7.86364e-06	9.16556e-06
MA0729.1_RARA	1e-05	0.37	0.17	Myeloid	ATAC	down	padj	Fibrosis.stage	1.12199	7.68889e-05	8.18935e-05
MA0760.1_ERF	1e-05	7.38	6.35	Myeloid	ATAC	down	padj	Fibrosis.stage	0.216864	7.68889e-05	8.18935e-05
MA0663.1_MLX	0.0001	1.55	1.1	Myeloid	ATAC	down	padj	Fibrosis.stage	0.494765	0.00065283	0.000692
MA0764.3_ETV4	0.0001	5.81	4.93	Myeloid	ATAC	down	padj	Fibrosis.stage	0.236951	0.00065283	0.000692
MA0098.3_ETS1	0.0001	9.91	8.76	Myeloid	ATAC	down	padj	Fibrosis.stage	0.177954	0.00065283	0.000692
MA0072.1_RORA	0.0001	1.34	0.93	Myeloid	ATAC	down	padj	Fibrosis.stage	0.52693	0.00065283	0.000692
MA1950.1_FLI1::FOXI1	0.0001	16.69	15.26	Myeloid	ATAC	down	padj	Fibrosis.stage	0.129229	0.00065283	0.000692
MA0670.1_NFIA	0.0001	12.3	11.05	Myeloid	ATAC	down	padj	Fibrosis.stage	0.154612	0.00065283	0.000692
MA1942.1_ETV2::FOXI1	0.0001	17.34	15.89	Myeloid	ATAC	down	padj	Fibrosis.stage	0.125985	0.00065283	0.000692
MA1643.1_NFIB	0.0001	4.29	3.54	Myeloid	ATAC	down	padj	Fibrosis.stage	0.277228	0.00065283	0.000692
MA1947.1_ETV5::FOXO1	0.0001	13.44	12.16	Myeloid	ATAC	down	padj	Fibrosis.stage	0.14439	0.00065283	0.000692
MA0843.1_TEF	0.0001	2.58	2.02	Myeloid	ATAC	down	padj	Fibrosis.stage	0.353016	0.00065283	0.000692
MA1936.1_ERF::FOXO1	0.0001	13.54	12.28	Myeloid	ATAC	down	padj	Fibrosis.stage	0.140917	0.00065283	0.000692
MA1483.2_ELF2	0.0001	12.61	11.39	Myeloid	ATAC	down	padj	Fibrosis.stage	0.146801	0.00065283	0.000692
MA1956.1_FOXO1::FLI1	0.0001	7.06	6.13	Myeloid	ATAC	down	padj	Fibrosis.stage	0.203781	0.00065283	0.000692
MA1574.1_THRB	0.0001	4.41	3.68	Myeloid	ATAC	down	padj	Fibrosis.stage	0.261073	0.00065283	0.000692
MA1725.1_ZNF189	0.0001	12.67	11.47	Myeloid	ATAC	down	padj	Fibrosis.stage	0.143551	0.00065283	0.000692
MA0059.1_MAX::MYC	0.0001	3.07	2.48	Myeloid	ATAC	down	padj	Fibrosis.stage	0.307899	0.00065283	0.000692
MA0759.2_ELK3	0.001	2.75	2.22	Myeloid	ATAC	down	padj	Fibrosis.stage	0.308872	0.00586441	0.00615111
MA1937.1_ERF::HOXB13	0.001	7.37	6.5	Myeloid	ATAC	down	padj	Fibrosis.stage	0.181225	0.00586441	0.00615111
MA0657.1_KLF13	0.001	0.97	0.67	Myeloid	ATAC	down	padj	Fibrosis.stage	0.533824	0.00586441	0.00615111
MA0671.1_NFIX	0.001	8.3	7.41	Myeloid	ATAC	down	padj	Fibrosis.stage	0.163638	0.00586441	0.00615111
MA1709.1_ZIM3	0.001	9.95	9	Myeloid	ATAC	down	padj	Fibrosis.stage	0.144772	0.00586441	0.00615111
MA1148.1_PPARA::RXRA	0.001	7.42	6.59	Myeloid	ATAC	down	padj	Fibrosis.stage	0.171141	0.00586441	0.00615111
MA0831.3_TFE3	0.001	1.52	1.15	Myeloid	ATAC	down	padj	Fibrosis.stage	0.402437	0.00586441	0.00615111
MA0664.1_MLXIPL	0.001	2.47	1.99	Myeloid	ATAC	down	padj	Fibrosis.stage	0.311743	0.00586441	0.00615111
MA1932.1_ELK1::HOXB13	0.001	1.71	1.33	Myeloid	ATAC	down	padj	Fibrosis.stage	0.36257	0.00586441	0.00615111
MA0641.1_ELF4	0.001	4.98	4.31	Myeloid	ATAC	down	padj	Fibrosis.stage	0.208458	0.00586441	0.00615111
MA0083.3_SRF	0.001	0.59	0.38	Myeloid	ATAC	down	padj	Fibrosis.stage	0.634716	0.00586441	0.00615111
MA1726.1_ZNF331	0.001	9.44	8.6	Myeloid	ATAC	down	padj	Fibrosis.stage	0.13445	0.00586441	0.00615111
MA1484.1_ETS2	0.01	6.27	5.59	Myeloid	ATAC	down	padj	Fibrosis.stage	0.165617	0.044359	0.0465993
MA0763.1_ETV3	0.01	5.24	4.62	Myeloid	ATAC	down	padj	Fibrosis.stage	0.181674	0.044359	0.0465993
MA0162.4_EGR1	0.01	9.12	8.31	Myeloid	ATAC	down	padj	Fibrosis.stage	0.134185	0.044359	0.0465993
MA1599.1_ZNF682	0.01	6.22	5.55	Myeloid	ATAC	down	padj	Fibrosis.stage	0.164427	0.044359	0.0465993
MA0639.1_DBP	0.01	3.43	2.93	Myeloid	ATAC	down	padj	Fibrosis.stage	0.227308	0.044359	0.0465993
MA0155.1_INSM1	0.01	6.62	5.94	Myeloid	ATAC	down	padj	Fibrosis.stage	0.156368	0.044359	0.0465993
MA0161.2_NFIC	0.01	4.66	4.08	Myeloid	ATAC	down	padj	Fibrosis.stage	0.191761	0.044359	0.0465993
MA0792.1_POU5F1B	0.01	7.04	6.35	Myeloid	ATAC	down	padj	Fibrosis.stage	0.148819	0.044359	0.0465993
MA1655.1_ZNF341	0.01	9.64	8.83	Myeloid	ATAC	down	padj	Fibrosis.stage	0.12662	0.044359	0.0465993
MA0510.2_RFX5	0.01	0.86	0.62	Myeloid	ATAC	down	padj	Fibrosis.stage	0.472068	0.044359	0.0465993
MA1464.1_ARNT2	0.01	2.45	2.05	Myeloid	ATAC	down	padj	Fibrosis.stage	0.257158	0.044359	0.0465993
MA1946.1_ETV5::FOXI1	0.01	11.62	10.77	Myeloid	ATAC	down	padj	Fibrosis.stage	0.109592	0.044359	0.0465993
MA0141.3_ESRRB	0.01	2.65	2.24	Myeloid	ATAC	down	padj	Fibrosis.stage	0.242494	0.044359	0.0465993
MA1592.1_ZNF274	0.01	2.59	2.19	Myeloid	ATAC	down	padj	Fibrosis.stage	0.242021	0.044359	0.0465993
MA0789.1_POU3F4	0.01	5.23	4.67	Myeloid	ATAC	down	padj	Fibrosis.stage	0.163388	0.044359	0.0465993
MA1489.1_FOXN3	0.01	1.13	0.87	Myeloid	ATAC	down	padj	Fibrosis.stage	0.377235	0.044359	0.0465993
MA0785.1_POU2F1	0.01	6.37	5.76	Myeloid	ATAC	down	padj	Fibrosis.stage	0.145225	0.044359	0.0465993
MA1971.1_ZBED2	0.01	2.44	2.07	Myeloid	ATAC	down	padj	Fibrosis.stage	0.23725	0.044359	0.0465993
MA0762.1_ETV2	0.01	7.2	6.57	Myeloid	ATAC	down	padj	Fibrosis.stage	0.132104	0.044359	0.0465993
MA1537.1_NR2F1	0.01	1.86	1.54	Myeloid	ATAC	down	padj	Fibrosis.stage	0.272372	0.044359	0.0465993
MA0475.2_FLI1	0.01	5.78	5.21	Myeloid	ATAC	down	padj	Fibrosis.stage	0.149786	0.044359	0.0465993
MA1120.1_SOX13	0.01	8.93	8.23	Myeloid	ATAC	down	padj	Fibrosis.stage	0.117768	0.044359	0.0465993
MA1544.1_OVOL1	0.01	0.38	0.25	Myeloid	ATAC	down	padj	Fibrosis.stage	0.604071	0.044359	0.0465993
MA0042.2_FOXI1	0.01	10.94	10.18	Myeloid	ATAC	down	padj	Fibrosis.stage	0.103875	0.044359	0.0465993
MA0848.1_FOXO4	0.01	10.94	10.18	Myeloid	ATAC	down	padj	Fibrosis.stage	0.103875	0.044359	0.0465993
MA1561.1_SOX12	0.01	2.77	2.38	Myeloid	ATAC	down	padj	Fibrosis.stage	0.218924	0.044359	0.0465993
MA0526.4_USF2	0.01	0.86	0.66	Myeloid	ATAC	down	padj	Fibrosis.stage	0.381871	0.044359	0.0465993
MA1965.1_SP5	0.01	27.18	26.13	Myeloid	ATAC	down	padj	Fibrosis.stage	0.0568383	0.044359	0.0465993
MA0464.2_BHLHE40	0.01	1.84	1.54	Myeloid	ATAC	down	padj	Fibrosis.stage	0.256775	0.044359	0.0465993
MA1550.1_PPARD	0.01	1.75	1.45	Myeloid	ATAC	down	padj	Fibrosis.stage	0.271302	0.044359	0.0465993
MA0014.3_PAX5	0.01	4.16	3.7	Myeloid	ATAC	down	padj	Fibrosis.stage	0.169058	0.044359	0.0465993
MA0866.1_SOX21	0.01	0.38	0.25	Myeloid	ATAC	down	padj	Fibrosis.stage	0.604071	0.044359	0.0465993
MA1532.2_NR1D2	0.01	0.75	0.56	Myeloid	ATAC	down	padj	Fibrosis.stage	0.421464	0.044359	0.0465993
MA0636.1_BHLHE41	0.01	0.71	0.53	Myeloid	ATAC	down	padj	Fibrosis.stage	0.421827	0.044359	0.0465993
MA0798.3_RFX3	0.01	0.43	0.29	Myeloid	ATAC	down	padj	Fibrosis.stage	0.568284	0.044359	0.0465993
MA1958.1_HOXD12::ELK1	0.01	1.32	1.08	Myeloid	ATAC	down	padj	Fibrosis.stage	0.289507	0.044359	0.0465993
MA0825.1_MNT	0.01	3.13	2.75	Myeloid	ATAC	down	padj	Fibrosis.stage	0.186731	0.044359	0.0465993
MA0504.1_NR2C2	0.01	6.17	5.64	Myeloid	ATAC	down	padj	Fibrosis.stage	0.129575	0.044359	0.0465993
MA0765.3_ETV5	0.1	2.07	1.76	Myeloid	ATAC	down	padj	Fibrosis.stage	0.234055	0.303509	0.298276
MA1656.1_ZNF449	0.1	7.77	7.19	Myeloid	ATAC	down	padj	Fibrosis.stage	0.111923	0.303509	0.298276
MA0600.2_RFX2	0.1	0.67	0.51	Myeloid	ATAC	down	padj	Fibrosis.stage	0.393664	0.303509	0.298276
MA1494.1_HNF4A	0.1	1.07	0.86	Myeloid	ATAC	down	padj	Fibrosis.stage	0.315202	0.303509	0.298276
MA1646.1_OSR2	0.1	12.4	11.69	Myeloid	ATAC	down	padj	Fibrosis.stage	0.0850652	0.303509	0.298276
MA0148.4_FOXA1	0.1	7.99	7.41	Myeloid	ATAC	down	padj	Fibrosis.stage	0.108722	0.303509	0.298276
MA0058.3_MAX	0.1	3.1	2.74	Myeloid	ATAC	down	padj	Fibrosis.stage	0.178092	0.303509	0.298276
MA1940.1_ETV2::DRGX	0.1	4.64	4.2	Myeloid	ATAC	down	padj	Fibrosis.stage	0.143735	0.303509	0.298276
MA0627.2_POU2F3	0.1	6.28	5.76	Myeloid	ATAC	down	padj	Fibrosis.stage	0.124696	0.303509	0.298276
MA1531.1_NR1D1	0.1	1.46	1.21	Myeloid	ATAC	down	padj	Fibrosis.stage	0.270961	0.303509	0.298276
MA1985.1_ZNF669	0.1	1.41	1.17	Myeloid	ATAC	down	padj	Fibrosis.stage	0.269187	0.303509	0.298276
MA1115.1_POU5F1	0.1	8.23	7.66	Myeloid	ATAC	down	padj	Fibrosis.stage	0.103548	0.303509	0.298276
MA0849.1_FOXO6	0.1	8.86	8.28	Myeloid	ATAC	down	padj	Fibrosis.stage	0.0976759	0.303509	0.298276
MA0786.1_POU3F1	0.1	6.75	6.24	Myeloid	ATAC	down	padj	Fibrosis.stage	0.113341	0.303509	0.298276
MA0774.1_MEIS2	0.1	8.54	7.96	Myeloid	ATAC	down	padj	Fibrosis.stage	0.101468	0.303509	0.298276
MA0509.3_RFX1	0.1	0.38	0.27	Myeloid	ATAC	down	padj	Fibrosis.stage	0.49304	0.303509	0.298276
MA0502.2_NFYB	0.1	5.32	4.88	Myeloid	ATAC	down	padj	Fibrosis.stage	0.124545	0.303509	0.298276
MA1939.1_ERF::SREBF2	0.1	0.63	0.48	Myeloid	ATAC	down	padj	Fibrosis.stage	0.392317	0.303509	0.298276
MA0787.1_POU3F2	0.1	5.36	4.93	Myeloid	ATAC	down	padj	Fibrosis.stage	0.120645	0.303509	0.298276
MA1575.1_THRB	0.1	1.15	0.95	Myeloid	ATAC	down	padj	Fibrosis.stage	0.275634	0.303509	0.298276
MA1987.1_ZNF701	0.1	9.62	9.07	Myeloid	ATAC	down	padj	Fibrosis.stage	0.0849343	0.303509	0.298276
MA0845.1_FOXB1	0.1	7.39	6.9	Myeloid	ATAC	down	padj	Fibrosis.stage	0.098978	0.303509	0.298276
MA1972.1_ZFP14	0.1	11.53	10.93	Myeloid	ATAC	down	padj	Fibrosis.stage	0.0770991	0.303509	0.298276
MA1103.2_FOXK2	0.1	6.97	6.51	Myeloid	ATAC	down	padj	Fibrosis.stage	0.0985011	0.303509	0.298276
MA1713.1_ZNF610	0.1	5.66	5.24	Myeloid	ATAC	down	padj	Fibrosis.stage	0.111235	0.303509	0.298276
MA0836.2_CEBPD	0.1	10.62	10.06	Myeloid	ATAC	down	padj	Fibrosis.stage	0.0781535	0.303509	0.298276
MA1632.1_ATF2	0.1	5.43	5.03	Myeloid	ATAC	down	padj	Fibrosis.stage	0.110394	0.303509	0.298276
MA0528.2_ZNF263	0.1	14.75	14.11	Myeloid	ATAC	down	padj	Fibrosis.stage	0.063997	0.303509	0.298276
MA1554.1_RFX7	0.1	4	3.66	Myeloid	ATAC	down	padj	Fibrosis.stage	0.128156	0.303509	0.298276
MA0496.3_MAFK	0.1	11.59	11.04	Myeloid	ATAC	down	padj	Fibrosis.stage	0.0701404	0.303509	0.298276
MA0074.1_RXRA::VDR	0.1	0.5	0.39	Myeloid	ATAC	down	padj	Fibrosis.stage	0.358454	0.303509	0.298276
MA1962.1_POU2F1::SOX2	0.1	1.46	1.26	Myeloid	ATAC	down	padj	Fibrosis.stage	0.212545	0.303509	0.298276
MA1731.1_ZNF768	0.1	9.94	9.43	Myeloid	ATAC	down	padj	Fibrosis.stage	0.0759881	0.303509	0.298276
MA1589.1_ZNF140	0.1	1.47	1.28	Myeloid	ATAC	down	padj	Fibrosis.stage	0.199672	0.303509	0.298276
MA0752.1_ZNF410	0.1	0.13	0.07	Myeloid	ATAC	down	padj	Fibrosis.stage	0.893085	0.303509	0.298276
MA0855.1_RXRB	0.1	0.65	0.52	Myeloid	ATAC	down	padj	Fibrosis.stage	0.321928	0.303509	0.298276
MA1545.1_OVOL2	0.1	0.85	0.7	Myeloid	ATAC	down	padj	Fibrosis.stage	0.280108	0.303509	0.298276
MA0143.4_SOX2	0.1	7.9	7.45	Myeloid	ATAC	down	padj	Fibrosis.stage	0.0846122	0.303509	0.298276
MA1588.1_ZNF136	0.1	2.08	1.85	Myeloid	ATAC	down	padj	Fibrosis.stage	0.169058	0.303509	0.298276
MA1931.1_ELK1::HOXA1	0.1	1.97	1.74	Myeloid	ATAC	down	padj	Fibrosis.stage	0.179108	0.303509	0.298276
MA0258.2_ESR2	0.1	7.1	6.68	Myeloid	ATAC	down	padj	Fibrosis.stage	0.0879709	0.303509	0.298276
MA0593.1_FOXP2	0.1	9.57	9.1	Myeloid	ATAC	down	padj	Fibrosis.stage	0.0726524	0.303509	0.298276
MA1562.1_SOX14	0.1	3.2	2.92	Myeloid	ATAC	down	padj	Fibrosis.stage	0.132104	0.303509	0.298276
MA0856.1_RXRG	0.1	0.74	0.61	Myeloid	ATAC	down	padj	Fibrosis.stage	0.278716	0.303509	0.298276
MA0638.1_CREB3	0.1	1.04	0.88	Myeloid	ATAC	down	padj	Fibrosis.stage	0.241008	0.303509	0.298276
MA0028.2_ELK1	0.1	3.07	2.8	Myeloid	ATAC	down	padj	Fibrosis.stage	0.132812	0.303509	0.298276
MA0850.1_FOXP3	0.1	6.58	6.19	Myeloid	ATAC	down	padj	Fibrosis.stage	0.0881482	0.303509	0.298276
MA1949.1_FLI1::DRGX	0.1	4.91	4.58	Myeloid	ATAC	down	padj	Fibrosis.stage	0.100375	0.303509	0.298276
MA1527.1_NFIC	0.1	1.9	1.69	Myeloid	ATAC	down	padj	Fibrosis.stage	0.168976	0.303509	0.298276
MA0047.3_FOXA2	0.1	6.99	6.6	Myeloid	ATAC	down	padj	Fibrosis.stage	0.0828264	0.303509	0.298276
MA0784.2_POU1F1	0.1	1.22	1.06	Myeloid	ATAC	down	padj	Fibrosis.stage	0.202817	0.303509	0.298276
MA0907.1_HOXC13	0.1	2.44	2.21	Myeloid	ATAC	down	padj	Fibrosis.stage	0.142835	0.303509	0.298276
MA0527.1_ZBTB33	0.1	1.36	1.19	Myeloid	ATAC	down	padj	Fibrosis.stage	0.192645	0.303509	0.298276
MA0863.1_MTF1	0.1	0.6	0.49	Myeloid	ATAC	down	padj	Fibrosis.stage	0.292181	0.303509	0.298276
MA1944.1_ETV5::DRGX	0.1	7.82	7.42	Myeloid	ATAC	down	padj	Fibrosis.stage	0.0757494	0.303509	0.298276
MA0102.4_CEBPA	0.1	10.86	10.4	Myeloid	ATAC	down	padj	Fibrosis.stage	0.0624406	0.303509	0.298276
MA0732.1_EGR3	0.1	1.57	1.39	Myeloid	ATAC	down	padj	Fibrosis.stage	0.17568	0.303509	0.298276
MA1719.1_ZNF816	0.1	4.32	4.03	Myeloid	ATAC	down	padj	Fibrosis.stage	0.100251	0.303509	0.298276
MA0727.1_NR3C2	0.1	0.8	0.68	Myeloid	ATAC	down	padj	Fibrosis.stage	0.234465	0.303509	0.298276
MA0073.1_RREB1	0.1	1.99	1.8	Myeloid	ATAC	down	padj	Fibrosis.stage	0.144772	0.303509	0.298276
MA0147.3_MYC	0.1	3.76	3.49	Myeloid	ATAC	down	padj	Fibrosis.stage	0.107506	0.303509	0.298276
MA0003.4_TFAP2A	0.1	11.51	11.07	Myeloid	ATAC	down	padj	Fibrosis.stage	0.0562326	0.303509	0.298276
MA0814.2_TFAP2C	0.1	11.86	11.42	Myeloid	ATAC	down	padj	Fibrosis.stage	0.0545414	0.303509	0.298276
MA0733.1_EGR4	0.1	4.19	3.93	Myeloid	ATAC	down	padj	Fibrosis.stage	0.0924209	0.303509	0.298276
MA0498.2_MEIS1	0.1	6.2	5.88	Myeloid	ATAC	down	padj	Fibrosis.stage	0.0764521	0.303509	0.298276
MA0471.2_E2F6	0.1	12.53	12.1	Myeloid	ATAC	down	padj	Fibrosis.stage	0.0503794	0.303509	0.298276
MA1117.1_RELB	0.1	4.24	3.98	Myeloid	ATAC	down	padj	Fibrosis.stage	0.0912958	0.303509	0.298276
MA1982.1_ZNF574	0.1	3.96	3.71	Myeloid	ATAC	down	padj	Fibrosis.stage	0.0940812	0.303509	0.298276
MA1099.2_HES1	0.1	3.53	3.3	Myeloid	ATAC	down	padj	Fibrosis.stage	0.0972022	0.303509	0.298276
MA0771.1_HSF4	0.1	3.96	3.72	Myeloid	ATAC	down	padj	Fibrosis.stage	0.0901978	0.303509	0.298276
MA1549.1_POU6F1	0.1	4.81	4.55	Myeloid	ATAC	down	padj	Fibrosis.stage	0.0801703	0.303509	0.298276
MA0793.1_POU6F2	0.1	4.84	4.58	Myeloid	ATAC	down	padj	Fibrosis.stage	0.0796594	0.303509	0.298276
MA1650.1_ZBTB14	1	4.33	4.08	Myeloid	ATAC	down	padj	Fibrosis.stage	0.0857979	1	1
MA0031.1_FOXD1	1	3.09	2.89	Myeloid	ATAC	down	padj	Fibrosis.stage	0.0965373	1	1
MA0066.1_PPARG	1	1.18	1.05	Myeloid	ATAC	down	padj	Fibrosis.stage	0.168398	1	1
MA1957.1_HOXB2::ELK1	1	2.34	2.16	Myeloid	ATAC	down	padj	Fibrosis.stage	0.115477	1	1
MA0069.1_PAX6	1	2.23	2.05	Myeloid	ATAC	down	padj	Fibrosis.stage	0.12142	1	1
MA1133.1_JUN::JUNB	1	3.33	3.12	Myeloid	ATAC	down	padj	Fibrosis.stage	0.0939761	1	1
MA1981.1_ZNF530	1	8.54	8.21	Myeloid	ATAC	down	padj	Fibrosis.stage	0.0568538	1	1
MA1948.1_ETV5::HOXA2	1	4.12	3.9	Myeloid	ATAC	down	padj	Fibrosis.stage	0.0791702	1	1
MA0846.1_FOXC2	1	11.52	11.16	Myeloid	ATAC	down	padj	Fibrosis.stage	0.0458037	1	1
MA0914.1_ISL2	1	4.76	4.52	Myeloid	ATAC	down	padj	Fibrosis.stage	0.0746388	1	1
MA1119.1_SIX2	1	5.86	5.6	Myeloid	ATAC	down	padj	Fibrosis.stage	0.0654738	1	1
MA0788.1_POU3F3	1	5.5	5.25	Myeloid	ATAC	down	padj	Fibrosis.stage	0.0671142	1	1
MA1122.1_TFDP1	1	4.73	4.5	Myeloid	ATAC	down	padj	Fibrosis.stage	0.0719152	1	1
MA0156.3_FEV	1	3.32	3.13	Myeloid	ATAC	down	padj	Fibrosis.stage	0.0850206	1	1
MA1654.1_ZNF16	1	0.81	0.72	Myeloid	ATAC	down	padj	Fibrosis.stage	0.169925	1	1
MA0025.2_NFIL3	1	7.57	7.29	Myeloid	ATAC	down	padj	Fibrosis.stage	0.0543745	1	1
MA1711.1_ZNF343	1	1.35	1.23	Myeloid	ATAC	down	padj	Fibrosis.stage	0.134301	1	1
MA1720.1_ZNF85	1	4.29	4.08	Myeloid	ATAC	down	padj	Fibrosis.stage	0.0724085	1	1
MA1597.1_ZNF528	1	1.68	1.55	Myeloid	ATAC	down	padj	Fibrosis.stage	0.116193	1	1
MA0839.1_CREB3L1	1	0.9	0.81	Myeloid	ATAC	down	padj	Fibrosis.stage	0.152003	1	1
MA0104.4_MYCN	1	2.8	2.64	Myeloid	ATAC	down	padj	Fibrosis.stage	0.0848889	1	1
MA0906.1_HOXC12	1	1.59	1.47	Myeloid	ATAC	down	padj	Fibrosis.stage	0.113211	1	1
MA0812.1_TFAP2B	1	5.91	5.68	Myeloid	ATAC	down	padj	Fibrosis.stage	0.0572672	1	1
MA0852.2_FOXK1	1	7.57	7.31	Myeloid	ATAC	down	padj	Fibrosis.stage	0.0504219	1	1
MA0018.4_CREB1	1	7.07	6.82	Myeloid	ATAC	down	padj	Fibrosis.stage	0.0519385	1	1
MA1722.1_ZSCAN31	1	0.2	0.16	Myeloid	ATAC	down	padj	Fibrosis.stage	0.321928	1	1
MA0779.1_PAX1	1	0.34	0.28	Myeloid	ATAC	down	padj	Fibrosis.stage	0.280108	1	1
MA0501.1_MAF::NFE2	1	4.86	4.65	Myeloid	ATAC	down	padj	Fibrosis.stage	0.0637256	1	1
MA0481.3_FOXP1	1	7.32	7.08	Myeloid	ATAC	down	padj	Fibrosis.stage	0.0480943	1	1
MA0775.1_MEIS3	1	7.89	7.64	Myeloid	ATAC	down	padj	Fibrosis.stage	0.0464527	1	1
MA0115.1_NR1H2::RXRA	1	0.14	0.1	Myeloid	ATAC	down	padj	Fibrosis.stage	0.485427	1	1
MA1683.1_FOXA3	1	7	6.76	Myeloid	ATAC	down	padj	Fibrosis.stage	0.0503317	1	1
MA0106.3_TP53	1	0.59	0.52	Myeloid	ATAC	down	padj	Fibrosis.stage	0.182203	1	1
MA1968.1_TFCP2	1	2.26	2.13	Myeloid	ATAC	down	padj	Fibrosis.stage	0.0854693	1	1
MA0776.1_MYBL1	1	0.48	0.42	Myeloid	ATAC	down	padj	Fibrosis.stage	0.192645	1	1
MA1530.1_NKX6-3	1	5.97	5.77	Myeloid	ATAC	down	padj	Fibrosis.stage	0.0491596	1	1
MA0613.1_FOXG1	1	4.61	4.44	Myeloid	ATAC	down	padj	Fibrosis.stage	0.0542071	1	1
MA0009.2_TBXT	1	0.49	0.43	Myeloid	ATAC	down	padj	Fibrosis.stage	0.188445	1	1
MA0691.1_TFAP4	1	4.8	4.62	Myeloid	ATAC	down	padj	Fibrosis.stage	0.0551416	1	1
MA0878.3_CDX1	1	3.91	3.76	Myeloid	ATAC	down	padj	Fibrosis.stage	0.0564359	1	1
MA0888.1_EVX2	1	2.45	2.33	Myeloid	ATAC	down	padj	Fibrosis.stage	0.0724518	1	1
MA0060.3_NFYA	1	3.58	3.43	Myeloid	ATAC	down	padj	Fibrosis.stage	0.061751	1	1
MA1975.1_ZNF214	1	4.48	4.32	Myeloid	ATAC	down	padj	Fibrosis.stage	0.0524674	1	1
MA1131.1_FOSL2::JUN	1	3.34	3.2	Myeloid	ATAC	down	padj	Fibrosis.stage	0.0617762	1	1
MA1129.1_FOSL1::JUN	1	2.44	2.32	Myeloid	ATAC	down	padj	Fibrosis.stage	0.0727563	1	1
MA1716.1_ZNF76	1	1.92	1.82	Myeloid	ATAC	down	padj	Fibrosis.stage	0.0771679	1	1
MA1497.1_HOXA6	1	1.94	1.84	Myeloid	ATAC	down	padj	Fibrosis.stage	0.0763509	1	1
MA0827.1_OLIG3	1	2.79	2.68	Myeloid	ATAC	down	padj	Fibrosis.stage	0.0580321	1	1
MA1474.1_CREB3L4	1	2.53	2.42	Myeloid	ATAC	down	padj	Fibrosis.stage	0.0641303	1	1
MA1126.1_FOS::JUN	1	3.79	3.66	Myeloid	ATAC	down	padj	Fibrosis.stage	0.0503542	1	1
MA1560.1_SOHLH2	1	1.83	1.73	Myeloid	ATAC	down	padj	Fibrosis.stage	0.0810716	1	1
MA0043.3_HLF	1	5.8	5.63	Myeloid	ATAC	down	padj	Fibrosis.stage	0.042918	1	1
MA1563.2_SOX18	1	8.35	8.18	Myeloid	ATAC	down	padj	Fibrosis.stage	0.0296754	1	1
MA0507.2_POU2F2	1	1.51	1.43	Myeloid	ATAC	down	padj	Fibrosis.stage	0.0785334	1	1
MA0823.1_HEY1	1	2.26	2.16	Myeloid	ATAC	down	padj	Fibrosis.stage	0.0652915	1	1
MA1986.1_ZNF692	1	10.17	9.99	Myeloid	ATAC	down	padj	Fibrosis.stage	0.0257631	1	1
MA1707.1_DMRTA1	1	6.38	6.23	Myeloid	ATAC	down	padj	Fibrosis.stage	0.0343243	1	1
MA0158.2_HOXA5	1	4.77	4.64	Myeloid	ATAC	down	padj	Fibrosis.stage	0.0398645	1	1
MA0063.2_NKX2-5	1	4.52	4.4	Myeloid	ATAC	down	padj	Fibrosis.stage	0.0388192	1	1
MA0632.2_TCFL5	1	2.62	2.53	Myeloid	ATAC	down	padj	Fibrosis.stage	0.0504294	1	1
MA0488.1_JUN	1	5.15	5.02	Myeloid	ATAC	down	padj	Fibrosis.stage	0.0368851	1	1
MA1966.1_TFAP4::ETV1	1	5.45	5.32	Myeloid	ATAC	down	padj	Fibrosis.stage	0.03483	1	1
MA0033.2_FOXL1	1	11.06	10.88	Myeloid	ATAC	down	padj	Fibrosis.stage	0.0236728	1	1
MA0084.1_SRY	1	8.45	8.3	Myeloid	ATAC	down	padj	Fibrosis.stage	0.02584	1	1
MA1479.1_DMRTC2	1	4.98	4.86	Myeloid	ATAC	down	padj	Fibrosis.stage	0.0351894	1	1
MA0131.2_HINFP	1	2.38	2.3	Myeloid	ATAC	down	padj	Fibrosis.stage	0.0493277	1	1
MA1136.1_FOSB::JUNB	1	2.58	2.5	Myeloid	ATAC	down	padj	Fibrosis.stage	0.045443	1	1
MA0678.1_OLIG2	1	2.04	1.96	Myeloid	ATAC	down	padj	Fibrosis.stage	0.0577155	1	1
MA0032.2_FOXC1	1	9.28	9.14	Myeloid	ATAC	down	padj	Fibrosis.stage	0.0219306	1	1
MA0908.1_HOXD11	1	3.52	3.43	Myeloid	ATAC	down	padj	Fibrosis.stage	0.0373669	1	1
MA1727.1_ZNF417	1	1.97	1.91	Myeloid	ATAC	down	padj	Fibrosis.stage	0.044623	1	1
MA1541.1_NR6A1	1	3.8	3.71	Myeloid	ATAC	down	padj	Fibrosis.stage	0.0345802	1	1
MA1644.1_NFYC	1	3.89	3.81	Myeloid	ATAC	down	padj	Fibrosis.stage	0.0299792	1	1
MA0030.1_FOXF2	1	3.54	3.46	Myeloid	ATAC	down	padj	Fibrosis.stage	0.0329773	1	1
MA1525.2_NFATC4	1	8.76	8.64	Myeloid	ATAC	down	padj	Fibrosis.stage	0.0198996	1	1
MA1473.1_CDX4	1	3.7	3.62	Myeloid	ATAC	down	padj	Fibrosis.stage	0.0315356	1	1
MA0163.1_PLAG1	1	1.85	1.79	Myeloid	ATAC	down	padj	Fibrosis.stage	0.0475657	1	1
MA1636.1_CEBPG	1	8.64	8.53	Myeloid	ATAC	down	padj	Fibrosis.stage	0.0184856	1	1
MA0119.1_NFIC::TLX1	1	1.16	1.12	Myeloid	ATAC	down	padj	Fibrosis.stage	0.0506261	1	1
MA0609.2_CREM	1	2.31	2.25	Myeloid	ATAC	down	padj	Fibrosis.stage	0.0379679	1	1
MA1729.1_ZNF680	1	5.59	5.5	Myeloid	ATAC	down	padj	Fibrosis.stage	0.0234167	1	1
MA0077.1_SOX9	1	5.61	5.53	Myeloid	ATAC	down	padj	Fibrosis.stage	0.0207213	1	1
MA0100.3_MYB	1	9.23	9.13	Myeloid	ATAC	down	padj	Fibrosis.stage	0.0157158	1	1
MA0796.1_TGIF1	1	0.25	0.24	Myeloid	ATAC	down	padj	Fibrosis.stage	0.0588937	1	1
MA0875.1_BARX1	1	5.01	4.95	Myeloid	ATAC	down	padj	Fibrosis.stage	0.0173821	1	1
MA0899.1_HOXA10	1	6.82	6.75	Myeloid	ATAC	down	padj	Fibrosis.stage	0.0148842	1	1
MA1594.1_ZNF382	1	0.3	0.28	Myeloid	ATAC	down	padj	Fibrosis.stage	0.0995357	1	1
MA0868.2_SOX8	1	8.01	7.94	Myeloid	ATAC	down	padj	Fibrosis.stage	0.0126632	1	1
MA0767.1_GCM2	1	2.98	2.93	Myeloid	ATAC	down	padj	Fibrosis.stage	0.0244117	1	1
MA1938.1_ERF::NHLH1	1	1.43	1.4	Myeloid	ATAC	down	padj	Fibrosis.stage	0.0305883	1	1
MA1649.1_ZBTB12	1	5.73	5.68	Myeloid	ATAC	down	padj	Fibrosis.stage	0.0126442	1	1
MA1546.1_PAX3	1	0.98	0.96	Myeloid	ATAC	down	padj	Fibrosis.stage	0.0297473	1	1
MA0089.2_MAFG::NFE2L1	1	4.32	4.27	Myeloid	ATAC	down	padj	Fibrosis.stage	0.0167952	1	1
MA1933.1_ELK1::SREBF2	1	1.11	1.09	Myeloid	ATAC	down	padj	Fibrosis.stage	0.0262315	1	1
MA0804.1_TBX19	1	0.77	0.75	Myeloid	ATAC	down	padj	Fibrosis.stage	0.0379679	1	1
MA1943.1_ETV2::HOXB13	1	1.73	1.7	Myeloid	ATAC	down	padj	Fibrosis.stage	0.0252373	1	1
MA0625.2_NFATC3	1	9.37	9.32	Myeloid	ATAC	down	padj	Fibrosis.stage	0.00771909	1	1
MA0828.2_SREBF2	1	0.4	0.39	Myeloid	ATAC	down	padj	Fibrosis.stage	0.0365259	1	1
MA0508.3_PRDM1	1	12.08	12.03	Myeloid	ATAC	down	padj	Fibrosis.stage	0.00598381	1	1
MA0799.2_RFX4	1	0.22	0.21	Myeloid	ATAC	down	padj	Fibrosis.stage	0.0671142	1	1
MA1478.1_DMRTA2	1	5.65	5.61	Myeloid	ATAC	down	padj	Fibrosis.stage	0.0102501	1	1
MA0259.1_ARNT::HIF1A	1	3.28	3.25	Myeloid	ATAC	down	padj	Fibrosis.stage	0.0132561	1	1
MA0893.2_GSX2	1	5.01	4.98	Myeloid	ATAC	down	padj	Fibrosis.stage	0.00866486	1	1
MA0770.1_HSF2	1	2.15	2.13	Myeloid	ATAC	down	padj	Fibrosis.stage	0.0134832	1	1
MA1960.1_MGA::EVX1	1	3.03	3.01	Myeloid	ATAC	down	padj	Fibrosis.stage	0.00955431	1	1
MA1523.1_MSANTD3	1	6.18	6.15	Myeloid	ATAC	down	padj	Fibrosis.stage	0.00702043	1	1
MA0465.2_CDX2	1	7.25	7.23	Myeloid	ATAC	down	padj	Fibrosis.stage	0.00398535	1	1
MA0904.2_HOXB5	1	3.2	3.19	Myeloid	ATAC	down	padj	Fibrosis.stage	0.00451548	1	1
MA1579.1_ZBTB26	1	10.64	10.61	Myeloid	ATAC	down	padj	Fibrosis.stage	0.00407349	1	1
MA0486.2_HSF1	1	1.33	1.32	Myeloid	ATAC	down	padj	Fibrosis.stage	0.0108883	1	1
MA1967.1_TFAP4::FLI1	1	1.19	1.18	Myeloid	ATAC	down	padj	Fibrosis.stage	0.0121747	1	1
MA0466.3_CEBPB	1	0.83	0.82	Myeloid	ATAC	down	padj	Fibrosis.stage	0.0174874	1	1
MA1569.1_TFAP2E	1	8.1	8.09	Myeloid	ATAC	down	padj	Fibrosis.stage	0.00178221	1	1
MA0810.1_TFAP2A	1	8.44	8.44	Myeloid	ATAC	down	padj	Fibrosis.stage	0	1	1
MA0038.2_GFI1	1	3.67	3.66	Myeloid	ATAC	down	padj	Fibrosis.stage	0.00393641	1	1
MA0154.4_EBF1	1	6.81	6.81	Myeloid	ATAC	down	padj	Fibrosis.stage	0	1	1
MA0113.3_NR3C1	1	0.57	0.57	Myeloid	ATAC	down	padj	Fibrosis.stage	0	1	1
MA0623.2_NEUROG1	1	1.2	1.2	Myeloid	ATAC	down	padj	Fibrosis.stage	0	1	1
MA1723.1_PRDM9	1	15.71	15.73	Myeloid	ATAC	down	padj	Fibrosis.stage	-0.00183549	1	1
MA1570.1_TFAP4	1	6.4	6.41	Myeloid	ATAC	down	padj	Fibrosis.stage	-0.00225245	1	1
MA1714.1_ZNF675	1	3.57	3.58	Myeloid	ATAC	down	padj	Fibrosis.stage	-0.00403551	1	1
MA0524.2_TFAP2C	1	6.72	6.74	Myeloid	ATAC	down	padj	Fibrosis.stage	-0.00428736	1	1
MA0811.1_TFAP2B	1	6.95	6.97	Myeloid	ATAC	down	padj	Fibrosis.stage	-0.00414568	1	1
MA1487.2_FOXE1	1	7.9	7.92	Myeloid	ATAC	down	padj	Fibrosis.stage	-0.00364778	1	1
MA1976.1_ZNF320	1	5.25	5.27	Myeloid	ATAC	down	padj	Fibrosis.stage	-0.00548554	1	1
MA0884.2_DUXA	1	1.09	1.1	Myeloid	ATAC	down	padj	Fibrosis.stage	-0.0131754	1	1
MA0731.1_BCL6B	1	0.04	0.04	Myeloid	ATAC	down	padj	Fibrosis.stage	0	1	1
MA0479.1_FOXH1	1	4.7	4.72	Myeloid	ATAC	down	padj	Fibrosis.stage	-0.0061261	1	1
MA0887.1_EVX1	1	2.17	2.19	Myeloid	ATAC	down	padj	Fibrosis.stage	-0.0132358	1	1
MA0867.2_SOX4	1	14.47	14.51	Myeloid	ATAC	down	padj	Fibrosis.stage	-0.0039826	1	1
MA0749.1_ZBED1	1	0.04	0.04	Myeloid	ATAC	down	padj	Fibrosis.stage	0	1	1
MA0780.1_PAX3	1	0.46	0.47	Myeloid	ATAC	down	padj	Fibrosis.stage	-0.0310269	1	1
MA0861.1_TP73	1	1.03	1.04	Myeloid	ATAC	down	padj	Fibrosis.stage	-0.0139392	1	1
MA1152.1_SOX15	1	15.33	15.39	Myeloid	ATAC	down	padj	Fibrosis.stage	-0.00563553	1	1
MA1105.2_GRHL2	1	6.09	6.13	Myeloid	ATAC	down	padj	Fibrosis.stage	-0.00944485	1	1
MA1514.1_KLF17	1	4.18	4.22	Myeloid	ATAC	down	padj	Fibrosis.stage	-0.0137401	1	1
MA0035.4_GATA1	1	4.38	4.42	Myeloid	ATAC	down	padj	Fibrosis.stage	-0.0131155	1	1
MA1155.1_ZSCAN4	1	0.67	0.69	Myeloid	ATAC	down	padj	Fibrosis.stage	-0.0424353	1	1
MA0822.1_HES7	1	0.36	0.38	Myeloid	ATAC	down	padj	Fibrosis.stage	-0.0780025	1	1
MA1710.1_ZNF257	1	18.06	18.16	Myeloid	ATAC	down	padj	Fibrosis.stage	-0.00796631	1	1
MA0056.2_MZF1	1	5.45	5.51	Myeloid	ATAC	down	padj	Fibrosis.stage	-0.0157961	1	1
MA1983.1_ZNF582	1	0.81	0.84	Myeloid	ATAC	down	padj	Fibrosis.stage	-0.0524674	1	1
MA1980.1_ZNF418	1	4.2	4.27	Myeloid	ATAC	down	padj	Fibrosis.stage	-0.0238467	1	1
MA1578.1_VEZF1	1	5.28	5.35	Myeloid	ATAC	down	padj	Fibrosis.stage	-0.019001	1	1
MA1506.1_HOXD10	1	1.4	1.44	Myeloid	ATAC	down	padj	Fibrosis.stage	-0.040642	1	1
MA1106.1_HIF1A	1	2.38	2.44	Myeloid	ATAC	down	padj	Fibrosis.stage	-0.0359196	1	1
MA1139.1_FOSL2::JUNB	1	1.83	1.88	Myeloid	ATAC	down	padj	Fibrosis.stage	-0.038889	1	1
MA1154.1_ZNF282	1	0.81	0.84	Myeloid	ATAC	down	padj	Fibrosis.stage	-0.0524674	1	1
MA0818.2_BHLHE22	1	1.4	1.45	Myeloid	ATAC	down	padj	Fibrosis.stage	-0.0506261	1	1
MA0472.2_EGR2	1	1.97	2.02	Myeloid	ATAC	down	padj	Fibrosis.stage	-0.0361597	1	1
MA0041.2_FOXD3	1	10.35	10.48	Myeloid	ATAC	down	padj	Fibrosis.stage	-0.0180079	1	1
MA0758.1_E2F7	1	0.05	0.06	Myeloid	ATAC	down	padj	Fibrosis.stage	-0.263034	1	1
MA0819.2_CLOCK	1	3.63	3.71	Myeloid	ATAC	down	padj	Fibrosis.stage	-0.0314496	1	1
MA0844.1_XBP1	1	0.74	0.77	Myeloid	ATAC	down	padj	Fibrosis.stage	-0.0573332	1	1
MA0112.3_ESR1	1	0.26	0.29	Myeloid	ATAC	down	padj	Fibrosis.stage	-0.157541	1	1
MA1501.1_HOXB7	1	3.8	3.89	Myeloid	ATAC	down	padj	Fibrosis.stage	-0.0337707	1	1
MA1470.1_BACH2	1	0.13	0.14	Myeloid	ATAC	down	padj	Fibrosis.stage	-0.106915	1	1
MA0781.1_PAX9	1	0.13	0.14	Myeloid	ATAC	down	padj	Fibrosis.stage	-0.106915	1	1
MA0905.1_HOXC10	1	3.79	3.88	Myeloid	ATAC	down	padj	Fibrosis.stage	-0.0338588	1	1
MA1466.1_ATF6	1	0.35	0.38	Myeloid	ATAC	down	padj	Fibrosis.stage	-0.118644	1	1
MA1718.1_ZNF8	1	0.25	0.27	Myeloid	ATAC	down	padj	Fibrosis.stage	-0.111031	1	1
MA0876.1_BSX	1	3.98	4.08	Myeloid	ATAC	down	padj	Fibrosis.stage	-0.0358007	1	1
MA0594.2_HOXA9	1	0.51	0.55	Myeloid	ATAC	down	padj	Fibrosis.stage	-0.108934	1	1
MA0648.1_GSC	1	3.57	3.67	Myeloid	ATAC	down	padj	Fibrosis.stage	-0.039856	1	1
MA0777.1_MYBL2	1	0.26	0.29	Myeloid	ATAC	down	padj	Fibrosis.stage	-0.157541	1	1
MA0913.2_HOXD9	1	5.42	5.57	Myeloid	ATAC	down	padj	Fibrosis.stage	-0.0393845	1	1
MA0651.2_HOXC11	1	0.52	0.56	Myeloid	ATAC	down	padj	Fibrosis.stage	-0.106915	1	1
MA0101.1_REL	1	5.83	5.99	Myeloid	ATAC	down	padj	Fibrosis.stage	-0.0390601	1	1
MA0482.2_GATA4	1	7.34	7.52	Myeloid	ATAC	down	padj	Fibrosis.stage	-0.0349526	1	1
MA0114.4_HNF4A	1	6.21	6.37	Myeloid	ATAC	down	padj	Fibrosis.stage	-0.0367001	1	1
MA0484.2_HNF4G	1	6.21	6.38	Myeloid	ATAC	down	padj	Fibrosis.stage	-0.0389632	1	1
MA1585.1_ZKSCAN1	1	3.38	3.51	Myeloid	ATAC	down	padj	Fibrosis.stage	-0.0544478	1	1
MA0610.1_DMRT3	1	4.88	5.03	Myeloid	ATAC	down	padj	Fibrosis.stage	-0.0436773	1	1
MA0910.2_HOXD8	1	4.61	4.77	Myeloid	ATAC	down	padj	Fibrosis.stage	-0.0492225	1	1
MA1145.1_FOSL2::JUND	1	2.7	2.82	Myeloid	ATAC	down	padj	Fibrosis.stage	-0.0627358	1	1
MA1491.2_GLI3	1	0.23	0.26	Myeloid	ATAC	down	padj	Fibrosis.stage	-0.176878	1	1
MA0797.1_TGIF2	1	1.14	1.22	Myeloid	ATAC	down	padj	Fibrosis.stage	-0.0978473	1	1
MA0468.1_DUX4	1	2.74	2.86	Myeloid	ATAC	down	padj	Fibrosis.stage	-0.0618393	1	1
MA1502.1_HOXB8	1	5.38	5.55	Myeloid	ATAC	down	padj	Fibrosis.stage	-0.0448816	1	1
MA1580.1_ZBTB32	1	2.98	3.11	Myeloid	ATAC	down	padj	Fibrosis.stage	-0.0616022	1	1
MA0873.1_HOXD12	1	1.2	1.29	Myeloid	ATAC	down	padj	Fibrosis.stage	-0.104337	1	1
MA0070.1_PBX1	1	1.94	2.05	Myeloid	ATAC	down	padj	Fibrosis.stage	-0.0795673	1	1
MA0107.1_RELA	1	3.98	4.13	Myeloid	ATAC	down	padj	Fibrosis.stage	-0.0533734	1	1
MA1583.1_ZFP57	1	1.21	1.3	Myeloid	ATAC	down	padj	Fibrosis.stage	-0.103505	1	1
MA1657.1_ZNF652	1	5.16	5.33	Myeloid	ATAC	down	padj	Fibrosis.stage	-0.0467645	1	1
MA0710.1_NOTO	1	5.19	5.37	Myeloid	ATAC	down	padj	Fibrosis.stage	-0.0491875	1	1
MA0686.1_SPDEF	1	1.78	1.9	Myeloid	ATAC	down	padj	Fibrosis.stage	-0.0941222	1	1
MA0596.1_SREBF2	1	6.29	6.5	Myeloid	ATAC	down	padj	Fibrosis.stage	-0.0473797	1	1
MA1116.1_RBPJ	1	17.47	17.81	Myeloid	ATAC	down	padj	Fibrosis.stage	-0.0278079	1	1
MA0470.2_E2F4	1	0.49	0.55	Myeloid	ATAC	down	padj	Fibrosis.stage	-0.16665	1	1
MA0834.1_ATF7	1	0.42	0.48	Myeloid	ATAC	down	padj	Fibrosis.stage	-0.192645	1	1
MA0616.2_HES2	1	2.4	2.54	Myeloid	ATAC	down	padj	Fibrosis.stage	-0.0817941	1	1
MA1637.1_EBF3	1	6.62	6.85	Myeloid	ATAC	down	padj	Fibrosis.stage	-0.0492728	1	1
MA0895.1_HMBOX1	1	3.54	3.71	Myeloid	ATAC	down	padj	Fibrosis.stage	-0.0676698	1	1
MA0826.1_OLIG1	1	0.99	1.09	Myeloid	ATAC	down	padj	Fibrosis.stage	-0.138828	1	1
MA0137.3_STAT1	1	5.77	5.99	Myeloid	ATAC	down	padj	Fibrosis.stage	-0.0539847	1	1
MA1500.1_HOXB6	1	3.87	4.06	Myeloid	ATAC	down	padj	Fibrosis.stage	-0.0691462	1	1
MA1118.1_SIX1	1	4.56	4.77	Myeloid	ATAC	down	padj	Fibrosis.stage	-0.0649554	1	1
MA0067.2_PAX2	1	0.45	0.52	Myeloid	ATAC	down	padj	Fibrosis.stage	-0.208587	1	1
MA0847.3_FOXD2	1	6.31	6.56	Myeloid	ATAC	down	padj	Fibrosis.stage	-0.0560558	1	1
MA0783.1_PKNOX2	1	0.4	0.47	Myeloid	ATAC	down	padj	Fibrosis.stage	-0.232661	1	1
MA0719.1_RHOXF1	1	2.99	3.17	Myeloid	ATAC	down	padj	Fibrosis.stage	-0.0843374	1	1
MA0838.1_CEBPG	1	3.47	3.66	Myeloid	ATAC	down	padj	Fibrosis.stage	-0.076908	1	1
MA1505.1_HOXC8	1	1.43	1.55	Myeloid	ATAC	down	padj	Fibrosis.stage	-0.116253	1	1
MA0607.2_BHLHA15	1	1.3	1.42	Myeloid	ATAC	down	padj	Fibrosis.stage	-0.127379	1	1
MA0138.2_REST	1	0.97	1.08	Myeloid	ATAC	down	padj	Fibrosis.stage	-0.154975	1	1
MA1730.1_ZNF708	1	5.04	5.28	Myeloid	ATAC	down	padj	Fibrosis.stage	-0.0671142	1	1
MA1485.1_FERD3L	1	1.31	1.44	Myeloid	ATAC	down	padj	Fibrosis.stage	-0.136502	1	1
MA0879.2_DLX1	1	3.62	3.83	Myeloid	ATAC	down	padj	Fibrosis.stage	-0.0813547	1	1
MA1651.1_ZFP42	1	2.94	3.13	Myeloid	ATAC	down	padj	Fibrosis.stage	-0.0903465	1	1
MA0618.1_LBX1	1	4.8	5.04	Myeloid	ATAC	down	padj	Fibrosis.stage	-0.0703893	1	1
MA0794.1_PROX1	1	0.69	0.79	Myeloid	ATAC	down	padj	Fibrosis.stage	-0.195256	1	1
MA0647.1_GRHL1	1	1.65	1.79	Myeloid	ATAC	down	padj	Fibrosis.stage	-0.117494	1	1
MA0597.2_THAP1	1	12.9	13.28	Myeloid	ATAC	down	padj	Fibrosis.stage	-0.0418841	1	1
MA0862.1_GMEB2	1	0.71	0.81	Myeloid	ATAC	down	padj	Fibrosis.stage	-0.190103	1	1
MA0902.2_HOXB2	1	4.35	4.58	Myeloid	ATAC	down	padj	Fibrosis.stage	-0.0743322	1	1
MA0724.1_VENTX	1	3.25	3.45	Myeloid	ATAC	down	padj	Fibrosis.stage	-0.0861566	1	1
MA1717.1_ZNF784	1	1.59	1.74	Myeloid	ATAC	down	padj	Fibrosis.stage	-0.130061	1	1
MA0715.1_PROP1	1	2.12	2.3	Myeloid	ATAC	down	padj	Fibrosis.stage	-0.11757	1	1
MA0900.2_HOXA2	1	5.55	5.83	Myeloid	ATAC	down	padj	Fibrosis.stage	-0.0710081	1	1
MA0886.1_EMX2	1	3.25	3.47	Myeloid	ATAC	down	padj	Fibrosis.stage	-0.0944959	1	1
MA1503.1_HOXB9	1	1.78	1.95	Myeloid	ATAC	down	padj	Fibrosis.stage	-0.131597	1	1
MA0833.2_ATF4	1	4.8	5.07	Myeloid	ATAC	down	padj	Fibrosis.stage	-0.0789513	1	1
MA0707.2_MNX1	1	4.49	4.76	Myeloid	ATAC	down	padj	Fibrosis.stage	-0.0842461	1	1
MA0912.2_HOXD3	1	3.63	3.87	Myeloid	ATAC	down	padj	Fibrosis.stage	-0.092364	1	1
MA0525.2_TP63	1	0.11	0.15	Myeloid	ATAC	down	padj	Fibrosis.stage	-0.447459	1	1
MA0829.2_SREBF1	1	2.92	3.14	Myeloid	ATAC	down	padj	Fibrosis.stage	-0.104796	1	1
MA1963.1_SATB1	1	3.02	3.25	Myeloid	ATAC	down	padj	Fibrosis.stage	-0.105891	1	1
MA0140.2_GATA1::TAL1	1	3.09	3.33	Myeloid	ATAC	down	padj	Fibrosis.stage	-0.107915	1	1
MA0903.1_HOXB3	1	3.18	3.41	Myeloid	ATAC	down	padj	Fibrosis.stage	-0.100745	1	1
MA0891.1_GSC2	1	2.46	2.67	Myeloid	ATAC	down	padj	Fibrosis.stage	-0.118181	1	1
MA1498.2_HOXA7	1	1.26	1.41	Myeloid	ATAC	down	padj	Fibrosis.stage	-0.162271	1	1
MA1602.1_ZSCAN29	1	0.92	1.05	Myeloid	ATAC	down	padj	Fibrosis.stage	-0.190684	1	1
MA0690.2_TBX21	1	3.65	3.91	Myeloid	ATAC	down	padj	Fibrosis.stage	-0.0992721	1	1
MA1475.1_CREB3L4	1	1.45	1.61	Myeloid	ATAC	down	padj	Fibrosis.stage	-0.151008	1	1
MA0713.1_PHOX2A	1	3.59	3.86	Myeloid	ATAC	down	padj	Fibrosis.stage	-0.104617	1	1
MA1635.1_BHLHE22	1	11.66	12.11	Myeloid	ATAC	down	padj	Fibrosis.stage	-0.0546311	1	1
MA0837.2_CEBPE	1	1.29	1.45	Myeloid	ATAC	down	padj	Fibrosis.stage	-0.168682	1	1
MA0872.1_TFAP2A	1	3.85	4.12	Myeloid	ATAC	down	padj	Fibrosis.stage	-0.0977859	1	1
MA0864.2_E2F2	1	0.8	0.93	Myeloid	ATAC	down	padj	Fibrosis.stage	-0.217231	1	1
MA0088.2_ZNF143	1	0.4	0.49	Myeloid	ATAC	down	padj	Fibrosis.stage	-0.292782	1	1
MA0485.2_HOXC9	1	1.39	1.56	Myeloid	ATAC	down	padj	Fibrosis.stage	-0.166461	1	1
MA0068.2_PAX4	1	2.41	2.64	Myeloid	ATAC	down	padj	Fibrosis.stage	-0.131505	1	1
MA0024.3_E2F1	1	0.56	0.67	Myeloid	ATAC	down	padj	Fibrosis.stage	-0.258734	1	1
MA1568.1_TCF21	1	2.76	3	Myeloid	ATAC	down	padj	Fibrosis.stage	-0.120294	1	1
MA1127.1_FOSB::JUN	1	2.4	2.63	Myeloid	ATAC	down	padj	Fibrosis.stage	-0.132028	1	1
MA0669.1_NEUROG2	1	1.36	1.54	Myeloid	ATAC	down	padj	Fibrosis.stage	-0.179324	1	1
MA0642.2_EN2	1	3.65	3.93	Myeloid	ATAC	down	padj	Fibrosis.stage	-0.106633	1	1
MA0821.2_HES5	1	1.9	2.11	Myeloid	ATAC	down	padj	Fibrosis.stage	-0.151244	1	1
MA0673.1_NKX2-8	1	6.89	7.28	Myeloid	ATAC	down	padj	Fibrosis.stage	-0.0794345	1	1
MA1645.1_NKX2-2	1	7.3	7.7	Myeloid	ATAC	down	padj	Fibrosis.stage	-0.076962	1	1
MA0661.1_MEOX1	1	3.56	3.85	Myeloid	ATAC	down	padj	Fibrosis.stage	-0.112981	1	1
MA1143.1_FOSL1::JUND	1	2.49	2.74	Myeloid	ATAC	down	padj	Fibrosis.stage	-0.13803	1	1
MA0795.1_SMAD3	1	0.68	0.82	Myeloid	ATAC	down	padj	Fibrosis.stage	-0.270089	1	1
MA0689.1_TBX20	1	3.77	4.07	Myeloid	ATAC	down	padj	Fibrosis.stage	-0.110464	1	1
MA0149.1_EWSR1-FLI1	1	0.45	0.56	Myeloid	ATAC	down	padj	Fibrosis.stage	-0.315502	1	1
MA1572.1_TGIF2LY	1	2.19	2.44	Myeloid	ATAC	down	padj	Fibrosis.stage	-0.15595	1	1
MA0817.1_BHLHE23	1	0.84	0.99	Myeloid	ATAC	down	padj	Fibrosis.stage	-0.237039	1	1
MA1480.1_DPRX	1	2.88	3.16	Myeloid	ATAC	down	padj	Fibrosis.stage	-0.133856	1	1
MA1600.1_ZNF684	1	1.18	1.37	Myeloid	ATAC	down	padj	Fibrosis.stage	-0.215389	1	1
MA1715.1_ZNF707	1	1.7	1.92	Myeloid	ATAC	down	padj	Fibrosis.stage	-0.175572	1	1
MA1728.1_ZNF549	1	12.44	13	Myeloid	ATAC	down	padj	Fibrosis.stage	-0.0635251	1	1
MA0635.1_BARHL2	1	2.53	2.8	Myeloid	ATAC	down	padj	Fibrosis.stage	-0.146289	1	1
MA1557.1_SMAD5	1	0.86	1.03	Myeloid	ATAC	down	padj	Fibrosis.stage	-0.260236	1	1
MA0865.2_E2F8	1	1.74	1.97	Myeloid	ATAC	down	padj	Fibrosis.stage	-0.179108	1	1
MA1499.1_HOXB4	1	6.96	7.41	Myeloid	ATAC	down	padj	Fibrosis.stage	-0.0903862	1	1
MA1542.1_OSR1	1	4.38	4.74	Myeloid	ATAC	down	padj	Fibrosis.stage	-0.113956	1	1
MA1973.1_ZKSCAN3	1	2.4	2.68	Myeloid	ATAC	down	padj	Fibrosis.stage	-0.159199	1	1
MA1641.1_MYF5	1	6.84	7.31	Myeloid	ATAC	down	padj	Fibrosis.stage	-0.0958751	1	1
MA0469.3_E2F3	1	0.01	0.03	Myeloid	ATAC	down	padj	Fibrosis.stage	-1.58496	1	1
MA0737.1_GLIS3	1	0.2	0.29	Myeloid	ATAC	down	padj	Fibrosis.stage	-0.536053	1	1
MA0649.1_HEY2	1	2.03	2.31	Myeloid	ATAC	down	padj	Fibrosis.stage	-0.186413	1	1
MA1504.1_HOXC4	1	7.17	7.67	Myeloid	ATAC	down	padj	Fibrosis.stage	-0.0972535	1	1
MA0492.1_JUND	1	3.73	4.1	Myeloid	ATAC	down	padj	Fibrosis.stage	-0.136448	1	1
MA0105.4_NFKB1	1	0.34	0.46	Myeloid	ATAC	down	padj	Fibrosis.stage	-0.436099	1	1
MA1571.1_TGIF2LX	1	1.83	2.1	Myeloid	ATAC	down	padj	Fibrosis.stage	-0.198546	1	1
MA0672.1_NKX2-3	1	7.66	8.18	Myeloid	ATAC	down	padj	Fibrosis.stage	-0.0947565	1	1
MA0782.2_PKNOX1	1	6.86	7.36	Myeloid	ATAC	down	padj	Fibrosis.stage	-0.101497	1	1
MA1974.1_ZNF211	1	1.32	1.55	Myeloid	ATAC	down	padj	Fibrosis.stage	-0.23173	1	1
MA0144.2_STAT3	1	10.02	10.61	Myeloid	ATAC	down	padj	Fibrosis.stage	-0.0825421	1	1
MA0696.1_ZIC1	1	1.3	1.53	Myeloid	ATAC	down	padj	Fibrosis.stage	-0.23502	1	1
MA0706.1_MEOX2	1	2.39	2.7	Myeloid	ATAC	down	padj	Fibrosis.stage	-0.175949	1	1
MA0595.1_SREBF1	1	6.13	6.61	Myeloid	ATAC	down	padj	Fibrosis.stage	-0.108763	1	1
MA0700.2_LHX2	1	4.75	5.18	Myeloid	ATAC	down	padj	Fibrosis.stage	-0.125025	1	1
MA2003.1_NKX2-4	1	11.01	11.64	Myeloid	ATAC	down	padj	Fibrosis.stage	-0.0802766	1	1
MA1496.1_HOXA4	1	3.6	3.99	Myeloid	ATAC	down	padj	Fibrosis.stage	-0.148392	1	1
MA1140.2_JUNB	1	0.48	0.63	Myeloid	ATAC	down	padj	Fibrosis.stage	-0.392317	1	1
MA0877.3_BARHL1	1	2.68	3.03	Myeloid	ATAC	down	padj	Fibrosis.stage	-0.177085	1	1
MA0132.2_PDX1	1	6.36	6.87	Myeloid	ATAC	down	padj	Fibrosis.stage	-0.111283	1	1
MA0674.1_NKX6-1	1	4.66	5.1	Myeloid	ATAC	down	padj	Fibrosis.stage	-0.130167	1	1
MA1584.1_ZIC5	1	1.03	1.25	Myeloid	ATAC	down	padj	Fibrosis.stage	-0.279284	1	1
MA0683.1_POU4F2	1	0.66	0.83	Myeloid	ATAC	down	padj	Fibrosis.stage	-0.330645	1	1
MA1721.1_ZNF93	1	4.46	4.9	Myeloid	ATAC	down	padj	Fibrosis.stage	-0.135738	1	1
MA0714.1_PITX3	1	4.26	4.69	Myeloid	ATAC	down	padj	Fibrosis.stage	-0.138734	1	1
MA1941.1_ETV2::FIGLA	1	3.63	4.03	Myeloid	ATAC	down	padj	Fibrosis.stage	-0.15081	1	1
MA0500.2_MYOG	1	8.79	9.4	Myeloid	ATAC	down	padj	Fibrosis.stage	-0.0967976	1	1
MA0658.1_LHX6	1	2.16	2.48	Myeloid	ATAC	down	padj	Fibrosis.stage	-0.199309	1	1
MA0815.1_TFAP2C	1	3.09	3.48	Myeloid	ATAC	down	padj	Fibrosis.stage	-0.17148	1	1
MA1507.1_HOXD4	1	6.54	7.11	Myeloid	ATAC	down	padj	Fibrosis.stage	-0.120559	1	1
MA0889.1_GBX1	1	3.3	3.72	Myeloid	ATAC	down	padj	Fibrosis.stage	-0.172837	1	1
MA1493.1_HES6	1	1.2	1.46	Myeloid	ATAC	down	padj	Fibrosis.stage	-0.282934	1	1
MA1548.1_PLAGL2	1	4.9	5.4	Myeloid	ATAC	down	padj	Fibrosis.stage	-0.140178	1	1
MA1934.1_ERF::FIGLA	1	1.32	1.6	Myeloid	ATAC	down	padj	Fibrosis.stage	-0.277534	1	1
MA0612.2_EMX1	1	3.43	3.87	Myeloid	ATAC	down	padj	Fibrosis.stage	-0.174125	1	1
MA0681.2_PHOX2B	1	3.67	4.12	Myeloid	ATAC	down	padj	Fibrosis.stage	-0.166864	1	1
MA1519.1_LHX5	1	4.88	5.4	Myeloid	ATAC	down	padj	Fibrosis.stage	-0.146078	1	1
MA1124.1_ZNF24	1	2.21	2.58	Myeloid	ATAC	down	padj	Fibrosis.stage	-0.223325	1	1
MA0442.2_SOX10	1	11.97	12.75	Myeloid	ATAC	down	padj	Fibrosis.stage	-0.0910741	1	1
MA1945.1_ETV5::FIGLA	1	2.93	3.35	Myeloid	ATAC	down	padj	Fibrosis.stage	-0.19326	1	1
MA1970.1_TRPS1	1	5.32	5.88	Myeloid	ATAC	down	padj	Fibrosis.stage	-0.14439	1	1
MA1951.1_FOS	1	0.68	0.9	Myeloid	ATAC	down	padj	Fibrosis.stage	-0.40439	1	1
MA0628.1_POU6F1	1	1.74	2.07	Myeloid	ATAC	down	padj	Fibrosis.stage	-0.250543	1	1
MA1468.1_ATOH7	1	4.75	5.28	Myeloid	ATAC	down	padj	Fibrosis.stage	-0.15261	1	1
MA0675.1_NKX6-2	1	2.9	3.33	Myeloid	ATAC	down	padj	Fibrosis.stage	-0.199469	1	1
MA1104.2_GATA6	1	5.24	5.81	Myeloid	ATAC	down	padj	Fibrosis.stage	-0.148971	1	1
MA0766.2_GATA5	1	4.43	4.96	Myeloid	ATAC	down	padj	Fibrosis.stage	-0.163033	1	1
MA0790.1_POU4F1	1	3.88	4.38	Myeloid	ATAC	down	padj	Fibrosis.stage	-0.174874	1	1
MA1495.1_HOXA1	1	1.44	1.76	Myeloid	ATAC	down	padj	Fibrosis.stage	-0.289507	1	1
MA0153.2_HNF1B	1	1.45	1.77	Myeloid	ATAC	down	padj	Fibrosis.stage	-0.287696	1	1
MA0605.2_ATF3	1	0.4	0.58	Myeloid	ATAC	down	padj	Fibrosis.stage	-0.536053	1	1
MA1984.1_ZNF667	1	4.82	5.39	Myeloid	ATAC	down	padj	Fibrosis.stage	-0.161252	1	1
MA0644.2_ESX1	1	4.38	4.92	Myeloid	ATAC	down	padj	Fibrosis.stage	-0.167727	1	1
MA0708.2_MSX2	1	5.44	6.05	Myeloid	ATAC	down	padj	Fibrosis.stage	-0.153328	1	1
MA0656.1_JDP2	1	0.51	0.71	Myeloid	ATAC	down	padj	Fibrosis.stage	-0.477322	1	1
MA0463.2_BCL6	1	1.93	2.31	Myeloid	ATAC	down	padj	Fibrosis.stage	-0.259292	1	1
MA0802.1_TBR1	1	4.16	4.7	Myeloid	ATAC	down	padj	Fibrosis.stage	-0.176077	1	1
MA1481.1_DRGX	1	4.5	5.07	Myeloid	ATAC	down	padj	Fibrosis.stage	-0.172061	1	1
MA0882.1_DLX6	1	5.78	6.42	Myeloid	ATAC	down	padj	Fibrosis.stage	-0.151504	1	1
MA0800.1_EOMES	1	4.46	5.03	Myeloid	ATAC	down	padj	Fibrosis.stage	-0.173515	1	1
MA1471.1_BARX2	1	6.42	7.1	Myeloid	ATAC	down	padj	Fibrosis.stage	-0.145246	1	1
MA0723.2_VAX2	1	0.95	1.23	Myeloid	ATAC	down	padj	Fibrosis.stage	-0.372659	1	1
MA1978.1_ZNF354A	1	11.3	12.17	Myeloid	ATAC	down	padj	Fibrosis.stage	-0.107006	1	1
MA0751.1_ZIC4	1	4.28	4.85	Myeloid	ATAC	down	padj	Fibrosis.stage	-0.180374	1	1
MA0736.1_GLIS2	1	0.89	1.17	Myeloid	ATAC	down	padj	Fibrosis.stage	-0.394631	1	1
MA0666.2_MSX1	1	5.85	6.52	Myeloid	ATAC	down	padj	Fibrosis.stage	-0.156435	1	1
MA0075.3_PRRX2	1	3.9	4.47	Myeloid	ATAC	down	padj	Fibrosis.stage	-0.196801	1	1
MA0701.2_LHX9	1	2.56	3.02	Myeloid	ATAC	down	padj	Fibrosis.stage	-0.238405	1	1
MA1121.1_TEAD2	1	5.7	6.37	Myeloid	ATAC	down	padj	Fibrosis.stage	-0.160331	1	1
MA1712.1_ZNF454	1	5.98	6.67	Myeloid	ATAC	down	padj	Fibrosis.stage	-0.157541	1	1
MA0699.1_LBX2	1	1.98	2.4	Myeloid	ATAC	down	padj	Fibrosis.stage	-0.277534	1	1
MA0726.1_VSX2	1	2.2	2.64	Myeloid	ATAC	down	padj	Fibrosis.stage	-0.263034	1	1
MA1114.1_PBX3	1	6.85	7.59	Myeloid	ATAC	down	padj	Fibrosis.stage	-0.147996	1	1
MA1977.1_ZNF324	1	2.99	3.51	Myeloid	ATAC	down	padj	Fibrosis.stage	-0.231326	1	1
MA0667.1_MYF6	1	2.47	2.95	Myeloid	ATAC	down	padj	Fibrosis.stage	-0.256204	1	1
MA0703.2_LMX1B	1	1.67	2.08	Myeloid	ATAC	down	padj	Fibrosis.stage	-0.316735	1	1
MA0756.2_ONECUT2	1	0.84	1.13	Myeloid	ATAC	down	padj	Fibrosis.stage	-0.427862	1	1
MA0702.2_LMX1A	1	2.34	2.81	Myeloid	ATAC	down	padj	Fibrosis.stage	-0.264062	1	1
MA0688.1_TBX2	1	4.99	5.66	Myeloid	ATAC	down	padj	Fibrosis.stage	-0.181762	1	1
MA0890.1_GBX2	1	4.66	5.31	Myeloid	ATAC	down	padj	Fibrosis.stage	-0.188382	1	1
MA0894.1_HESX1	1	4.77	5.44	Myeloid	ATAC	down	padj	Fibrosis.stage	-0.189617	1	1
MA1964.1_SMAD2	1	10.02	10.95	Myeloid	ATAC	down	padj	Fibrosis.stage	-0.128048	1	1
MA0662.1_MIXL1	1	2.16	2.63	Myeloid	ATAC	down	padj	Fibrosis.stage	-0.284031	1	1
MA1577.1_TLX2	1	5.15	5.85	Myeloid	ATAC	down	padj	Fibrosis.stage	-0.183864	1	1
MA0717.1_RAX2	1	2.25	2.73	Myeloid	ATAC	down	padj	Fibrosis.stage	-0.278976	1	1
MA0630.1_SHOX	1	1.72	2.15	Myeloid	ATAC	down	padj	Fibrosis.stage	-0.321928	1	1
MA0027.2_EN1	1	3.96	4.59	Myeloid	ATAC	down	padj	Fibrosis.stage	-0.212994	1	1
MA0813.1_TFAP2B	1	3.51	4.11	Myeloid	ATAC	down	padj	Fibrosis.stage	-0.227667	1	1
MA1566.2_TBX3	1	3.85	4.48	Myeloid	ATAC	down	padj	Fibrosis.stage	-0.21864	1	1
MA0778.1_NFKB2	1	1.36	1.75	Myeloid	ATAC	down	padj	Fibrosis.stage	-0.363748	1	1
MA0722.1_VAX1	1	1.9	2.38	Myeloid	ATAC	down	padj	Fibrosis.stage	-0.324962	1	1
MA0725.1_VSX1	1	1.9	2.38	Myeloid	ATAC	down	padj	Fibrosis.stage	-0.324962	1	1
MA0721.1_UNCX	1	2.3	2.83	Myeloid	ATAC	down	padj	Fibrosis.stage	-0.299168	1	1
MA1421.1_TCF7L1	1	2.88	3.46	Myeloid	ATAC	down	padj	Fibrosis.stage	-0.264703	1	1
MA0646.1_GCM1	1	1.87	2.35	Myeloid	ATAC	down	padj	Fibrosis.stage	-0.329622	1	1
MA0791.1_POU4F3	1	3.28	3.9	Myeloid	ATAC	down	padj	Fibrosis.stage	-0.249778	1	1
MA0892.1_GSX1	1	1.03	1.41	Myeloid	ATAC	down	padj	Fibrosis.stage	-0.453051	1	1
MA1979.1_ZNF416	1	7.82	8.77	Myeloid	ATAC	down	padj	Fibrosis.stage	-0.165408	1	1
MA0654.1_ISX	1	5.24	6.05	Myeloid	ATAC	down	padj	Fibrosis.stage	-0.207368	1	1
MA0754.2_CUX1	1	0.57	0.88	Myeloid	ATAC	down	padj	Fibrosis.stage	-0.626542	1	1
MA1529.1_NHLH2	1	1.43	1.89	Myeloid	ATAC	down	padj	Fibrosis.stage	-0.402371	1	1
MA0036.3_GATA2	1	5.69	6.55	Myeloid	ATAC	down	padj	Fibrosis.stage	-0.203066	1	1
MA0634.1_ALX3	1	2.46	3.06	Myeloid	ATAC	down	padj	Fibrosis.stage	-0.314873	1	1
MA1113.2_PBX2	1	4.1	4.86	Myeloid	ATAC	down	padj	Fibrosis.stage	-0.245332	1	1
MA0901.2_HOXB13	1	6.11	7.02	Myeloid	ATAC	down	padj	Fibrosis.stage	-0.200299	1	1
MA0755.1_CUX2	1	0.76	1.13	Myeloid	ATAC	down	padj	Fibrosis.stage	-0.572251	1	1
MA0801.1_MGA	1	6.3	7.24	Myeloid	ATAC	down	padj	Fibrosis.stage	-0.200638	1	1
MA0679.2_ONECUT1	1	2.57	3.21	Myeloid	ATAC	down	padj	Fibrosis.stage	-0.320805	1	1
MA0716.1_PRRX1	1	4.21	5.01	Myeloid	ATAC	down	padj	Fibrosis.stage	-0.25099	1	1
MA0682.2_PITX1	1	6.72	7.7	Myeloid	ATAC	down	padj	Fibrosis.stage	-0.196397	1	1
MA0712.2_OTX2	1	5.96	6.9	Myeloid	ATAC	down	padj	Fibrosis.stage	-0.211284	1	1
MA1463.1_ARGFX	1	2.54	3.19	Myeloid	ATAC	down	padj	Fibrosis.stage	-0.328728	1	1
MA0748.2_YY2	1	1.82	2.38	Myeloid	ATAC	down	padj	Fibrosis.stage	-0.387023	1	1
MA0711.1_OTX1	1	4.9	5.78	Myeloid	ATAC	down	padj	Fibrosis.stage	-0.238288	1	1
MA0757.1_ONECUT3	1	0.99	1.43	Myeloid	ATAC	down	padj	Fibrosis.stage	-0.530515	1	1
MA1565.1_TBX18	1	7.02	8.08	Myeloid	ATAC	down	padj	Fibrosis.stage	-0.202884	1	1
MA1547.2_PITX2	1	5.77	6.74	Myeloid	ATAC	down	padj	Fibrosis.stage	-0.224177	1	1
MA0809.2_TEAD4	1	6.09	7.08	Myeloid	ATAC	down	padj	Fibrosis.stage	-0.217307	1	1
MA0718.1_RAX	1	3.81	4.63	Myeloid	ATAC	down	padj	Fibrosis.stage	-0.281221	1	1
MA0048.2_NHLH1	1	5.97	6.98	Myeloid	ATAC	down	padj	Fibrosis.stage	-0.225496	1	1
MA0694.1_ZBTB7B	1	1.59	2.15	Myeloid	ATAC	down	padj	Fibrosis.stage	-0.43531	1	1
MA1601.2_ZNF75D	1	2.76	3.48	Myeloid	ATAC	down	padj	Fibrosis.stage	-0.334419	1	1
MA0805.1_TBX1	1	5	5.95	Myeloid	ATAC	down	padj	Fibrosis.stage	-0.250962	1	1
MA0684.2_RUNX3	1	8.54	9.76	Myeloid	ATAC	down	padj	Fibrosis.stage	-0.192645	1	1
MA0130.1_ZNF354C	1	5.75	6.79	Myeloid	ATAC	down	padj	Fibrosis.stage	-0.23985	1	1
MA1640.1_MEIS2	1	3.64	4.49	Myeloid	ATAC	down	padj	Fibrosis.stage	-0.302777	1	1
MA1639.1_MEIS1	1	2.88	3.66	Myeloid	ATAC	down	padj	Fibrosis.stage	-0.345775	1	1
MA0665.1_MSC	1	3.68	4.58	Myeloid	ATAC	down	padj	Fibrosis.stage	-0.315642	1	1
MA0090.3_TEAD1	1	5.2	6.32	Myeloid	ATAC	down	padj	Fibrosis.stage	-0.281413	1	1
MA0046.2_HNF1A	1	1.82	2.53	Myeloid	ATAC	down	padj	Fibrosis.stage	-0.475199	1	1
MA1581.1_ZBTB6	1	8.35	9.76	Myeloid	ATAC	down	padj	Fibrosis.stage	-0.225105	1	1
MA0695.1_ZBTB7C	1	3.23	4.17	Myeloid	ATAC	down	padj	Fibrosis.stage	-0.368513	1	1
MA0744.2_SCRT2	1	3.56	4.55	Myeloid	ATAC	down	padj	Fibrosis.stage	-0.353989	1	1
MA0773.1_MEF2D	1	1.94	2.7	Myeloid	ATAC	down	padj	Fibrosis.stage	-0.476903	1	1
MA1123.2_TWIST1	1	6.61	7.92	Myeloid	ATAC	down	padj	Fibrosis.stage	-0.26085	1	1
MA0091.1_TAL1::TCF3	1	3.4	4.42	Myeloid	ATAC	down	padj	Fibrosis.stage	-0.378512	1	1
MA1125.1_ZNF384	1	14.79	16.69	Myeloid	ATAC	down	padj	Fibrosis.stage	-0.174362	1	1
MA0808.1_TEAD3	1	5.1	6.34	Myeloid	ATAC	down	padj	Fibrosis.stage	-0.313986	1	1
MA0698.1_ZBTB18	1	3.26	4.29	Myeloid	ATAC	down	padj	Fibrosis.stage	-0.396106	1	1
MA0660.1_MEF2B	1	1.68	2.53	Myeloid	ATAC	down	padj	Fibrosis.stage	-0.590676	1	1
MA1642.1_NEUROG2	1	6.66	8.18	Myeloid	ATAC	down	padj	Fibrosis.stage	-0.296579	1	1
MA1109.1_NEUROD1	1	6.13	7.63	Myeloid	ATAC	down	padj	Fibrosis.stage	-0.315796	1	1
MA1102.2_CTCFL	1	8.7	10.48	Myeloid	ATAC	down	padj	Fibrosis.stage	-0.268551	1	1
MA0497.1_MEF2C	1	8.74	10.53	Myeloid	ATAC	down	padj	Fibrosis.stage	-0.2688	1	1
MA1638.1_HAND2	1	11.12	13.1	Myeloid	ATAC	down	padj	Fibrosis.stage	-0.23641	1	1
MA0052.4_MEF2A	1	10.01	12	Myeloid	ATAC	down	padj	Fibrosis.stage	-0.261592	1	1
MA0743.2_SCRT1	1	2.47	3.66	Myeloid	ATAC	down	padj	Fibrosis.stage	-0.567333	1	1
MA0806.1_TBX4	1	5.26	6.89	Myeloid	ATAC	down	padj	Fibrosis.stage	-0.389441	1	1
MA0769.2_TCF7	1	5.77	7.58	Myeloid	ATAC	down	padj	Fibrosis.stage	-0.393627	1	1
MA0807.1_TBX5	1	3.96	5.57	Myeloid	ATAC	down	padj	Fibrosis.stage	-0.492177	1	1
MA1596.1_ZNF460	1	7.92	10.11	Myeloid	ATAC	down	padj	Fibrosis.stage	-0.352211	1	1
MA1587.1_ZNF135	1	6.22	8.3	Myeloid	ATAC	down	padj	Fibrosis.stage	-0.416197	1	1
MA0139.1_CTCF	1	7.66	11.13	Myeloid	ATAC	down	padj	Fibrosis.stage	-0.539037	1	1
MA0476.1_FOS	1	5.71	8.51	Myeloid	ATAC	down	padj	Fibrosis.stage	-0.575668	1	1
MA0478.1_FOSL2	1	5.05	7.91	Myeloid	ATAC	down	padj	Fibrosis.stage	-0.647394	1	1
MA0523.1_TCF7L2	1	5.04	7.12	Myeloid	ATAC	down	padj	Fibrosis.stage	-0.498454	1	1
MA0655.1_JDP2	1	2.02	4.2	Myeloid	ATAC	down	padj	Fibrosis.stage	-1.05603	1	1
MA0735.1_GLIS1	1	0	0.01	Myeloid	ATAC	down	padj	Fibrosis.stage	#NUM!	1	1
MA0738.1_HIC2	1	5.92	7.99	Myeloid	ATAC	down	padj	Fibrosis.stage	-0.432598	1	1
MA0511.2_RUNX2	1	3.84	5.88	Myeloid	ATAC	down	padj	Fibrosis.stage	-0.61471	1	1
MA0803.1_TBX15	1	4.63	6.59	Myeloid	ATAC	down	padj	Fibrosis.stage	-0.509266	1	1
MA0820.1_FIGLA	1	5.1	9.63	Myeloid	ATAC	down	padj	Fibrosis.stage	-0.917039	1	1
MA0841.1_NFE2	1	0.81	2.06	Myeloid	ATAC	down	padj	Fibrosis.stage	-1.34665	1	1
MA0103.3_ZEB1	1	4.13	10.88	Myeloid	ATAC	down	padj	Fibrosis.stage	-1.39746	1	1
MA0099.3_FOS::JUN	1	5.88	8.94	Myeloid	ATAC	down	padj	Fibrosis.stage	-0.604459	1	1
MA1128.1_FOSL1::JUN	1	6.28	9.19	Myeloid	ATAC	down	padj	Fibrosis.stage	-0.5493	1	1
MA1130.1_FOSL2::JUN	1	6.01	9.1	Myeloid	ATAC	down	padj	Fibrosis.stage	-0.598502	1	1
MA1132.1_JUN::JUNB	1	5.36	8.07	Myeloid	ATAC	down	padj	Fibrosis.stage	-0.590336	1	1
MA1134.1_FOS::JUNB	1	4.47	7.48	Myeloid	ATAC	down	padj	Fibrosis.stage	-0.742763	1	1
MA1135.1_FOSB::JUNB	1	5.26	8.44	Myeloid	ATAC	down	padj	Fibrosis.stage	-0.68218	1	1
MA1137.1_FOSL1::JUNB	1	5.73	8.77	Myeloid	ATAC	down	padj	Fibrosis.stage	-0.614042	1	1
MA1138.1_FOSL2::JUNB	1	5.07	8.36	Myeloid	ATAC	down	padj	Fibrosis.stage	-0.721517	1	1
MA1141.1_FOS::JUND	1	5.48	8.5	Myeloid	ATAC	down	padj	Fibrosis.stage	-0.633287	1	1
MA1142.1_FOSL1::JUND	1	4.56	7.9	Myeloid	ATAC	down	padj	Fibrosis.stage	-0.792819	1	1
MA1144.1_FOSL2::JUND	1	4.97	8.17	Myeloid	ATAC	down	padj	Fibrosis.stage	-0.71709	1	1
MA1101.2_BACH2	1	1.31	2.53	Myeloid	ATAC	down	padj	Fibrosis.stage	-0.949571	1	1
MA1558.1_SNAI1	1	3.36	7.91	Myeloid	ATAC	down	padj	Fibrosis.stage	-1.23522	1	1
MA1559.1_SNAI3	1	2.25	5.86	Myeloid	ATAC	down	padj	Fibrosis.stage	-1.38098	1	1
MA1100.2_ASCL1	1	7.52	9.82	Myeloid	ATAC	down	padj	Fibrosis.stage	-0.38499	1	1
MA0462.2_BATF::JUN	1	6.95	9.67	Myeloid	ATAC	down	padj	Fibrosis.stage	-0.476503	1	1
MA1631.1_ASCL1	1	5.53	9.15	Myeloid	ATAC	down	padj	Fibrosis.stage	-0.726492	1	1
MA1634.1_BATF	1	6.95	9.7	Myeloid	ATAC	down	padj	Fibrosis.stage	-0.480972	1	1
MA1648.1_TCF12	1	2.58	4.81	Myeloid	ATAC	down	padj	Fibrosis.stage	-0.898666	1	1
MA0835.2_BATF3	1	7.26	9.98	Myeloid	ATAC	down	padj	Fibrosis.stage	-0.45907	1	1
MA0477.2_FOSL1	1	5.51	8.35	Myeloid	ATAC	down	padj	Fibrosis.stage	-0.599724	1	1
MA0490.2_JUNB	1	5.18	8.09	Myeloid	ATAC	down	padj	Fibrosis.stage	-0.643188	1	1
MA0491.2_JUND	1	4.73	7.53	Myeloid	ATAC	down	padj	Fibrosis.stage	-0.67081	1	1
MA0499.2_MYOD1	1	5.36	8.32	Myeloid	ATAC	down	padj	Fibrosis.stage	-0.634351	1	1
MA0745.2_SNAI2	1	1.77	5.39	Myeloid	ATAC	down	padj	Fibrosis.stage	-1.60654	1	1
MA0522.3_TCF3	1	2.37	4.57	Myeloid	ATAC	down	padj	Fibrosis.stage	-0.947307	1	1
MA0830.2_TCF4	1	4.73	9.16	Myeloid	ATAC	down	padj	Fibrosis.stage	-0.953507	1	1
MA1928.1_BNC2	1	6.31	8.82	Myeloid	ATAC	down	padj	Fibrosis.stage	-0.483139	1	1
MA1929.1_CTCF	1	5.61	7.92	Myeloid	ATAC	down	padj	Fibrosis.stage	-0.4975	1	1
MA1930.1_CTCF	1	3.63	5.46	Myeloid	ATAC	down	padj	Fibrosis.stage	-0.588931	1	1
MA1633.2_BACH1	1	4.09	7.28	Myeloid	ATAC	down	padj	Fibrosis.stage	-0.831838	1	1
MA0017.2_NR2F1	1e-17	21.27	9.13	Myeloid	ATAC	down	padj	MASH_vs_Control	1.22013	6.92e-15	4.325e-16
MA1535.1_NR2C1	1e-16	29.17	15.2	Myeloid	ATAC	down	padj	MASH_vs_Control	0.940414	3.46e-14	4.07059e-15
MA1536.1_NR2C2	1e-14	14.41	5.56	Myeloid	ATAC	down	padj	MASH_vs_Control	1.37391	1.73e-12	3.74054e-13
MA1111.1_NR2F2	1e-14	16.17	6.73	Myeloid	ATAC	down	padj	MASH_vs_Control	1.26464	1.73e-12	3.74054e-13
MA0746.2_SP3	1e-08	28.3	18.26	Myeloid	ATAC	down	padj	MASH_vs_Control	0.632115	1.15333e-06	3.2186e-07
MA0160.2_NR4A2	1e-08	13.53	6.8	Myeloid	ATAC	down	padj	MASH_vs_Control	0.992555	1.15333e-06	3.2186e-07
MA0071.1_RORA	1e-07	12.13	6.17	Myeloid	ATAC	down	padj	MASH_vs_Control	0.975237	8.65e-06	3.07556e-06
MA1517.1_KLF6	1e-07	28.47	19.35	Myeloid	ATAC	down	padj	MASH_vs_Control	0.557109	8.65e-06	3.07556e-06
MA0599.1_KLF5	1e-06	44.29	33.76	Myeloid	ATAC	down	padj	MASH_vs_Control	0.391666	4.325e-05	2.30667e-05
MA0740.2_KLF14	1e-06	36.38	26.71	Myeloid	ATAC	down	padj	MASH_vs_Control	0.445766	4.325e-05	2.30667e-05
MA1969.1_THRA	1e-06	7.21	3.01	Myeloid	ATAC	down	padj	MASH_vs_Control	1.26024	4.325e-05	2.30667e-05
MA1112.2_NR4A1	1e-06	13.01	7.09	Myeloid	ATAC	down	padj	MASH_vs_Control	0.875763	4.325e-05	2.30667e-05
MA0493.2_KLF1	1e-06	38.49	28.98	Myeloid	ATAC	down	padj	MASH_vs_Control	0.409426	4.325e-05	2.30667e-05
MA0685.2_SP4	1e-06	32.69	23.73	Myeloid	ATAC	down	padj	MASH_vs_Control	0.462137	4.325e-05	2.30667e-05
MA0747.1_SP8	1e-06	28.65	20.16	Myeloid	ATAC	down	padj	MASH_vs_Control	0.50704	4.325e-05	2.30667e-05
MA0620.3_MITF	1e-06	7.03	2.99	Myeloid	ATAC	down	padj	MASH_vs_Control	1.23338	4.325e-05	2.30667e-05
MA0495.3_MAFF	1e-05	11.25	5.97	Myeloid	ATAC	down	padj	MASH_vs_Control	0.914122	0.00030087	0.000192222
MA1511.2_KLF10	1e-05	32.34	23.76	Myeloid	ATAC	down	padj	MASH_vs_Control	0.444785	0.00030087	0.000192222
MA1539.1_NR2F6	1e-05	2.46	0.52	Myeloid	ATAC	down	padj	MASH_vs_Control	2.24207	0.00030087	0.000192222
MA1515.1_KLF2	1e-05	33.57	24.99	Myeloid	ATAC	down	padj	MASH_vs_Control	0.425822	0.00030087	0.000192222
MA1959.1_KLF7	1e-05	39.89	30.9	Myeloid	ATAC	down	padj	MASH_vs_Control	0.36842	0.00030087	0.000192222
MA0742.2_KLF12	1e-05	28.65	20.76	Myeloid	ATAC	down	padj	MASH_vs_Control	0.464729	0.00030087	0.000192222
MA1564.1_SP9	1e-05	31.81	23.61	Myeloid	ATAC	down	padj	MASH_vs_Control	0.430082	0.00030087	0.000192222
MA0741.1_KLF16	0.0001	29.88	22.14	Myeloid	ATAC	down	padj	MASH_vs_Control	0.432525	0.00230667	0.00155506
MA1512.1_KLF11	0.0001	26.89	19.52	Myeloid	ATAC	down	padj	MASH_vs_Control	0.462117	0.00230667	0.00155506
MA0093.3_USF1	0.0001	9.49	5.16	Myeloid	ATAC	down	padj	MASH_vs_Control	0.879037	0.00230667	0.00155506
MA0657.1_KLF13	0.0001	3.69	1.3	Myeloid	ATAC	down	padj	MASH_vs_Control	1.50511	0.00230667	0.00155506
MA1538.1_NR2F1	0.0001	3.34	1.12	Myeloid	ATAC	down	padj	MASH_vs_Control	1.57635	0.00230667	0.00155506
MA1574.1_THRB	0.0001	7.56	3.91	Myeloid	ATAC	down	padj	MASH_vs_Control	0.951218	0.00230667	0.00155506
MA0592.3_ESRRA	0.0001	10.19	5.96	Myeloid	ATAC	down	padj	MASH_vs_Control	0.77377	0.00230667	0.00155506
MA0141.3_ESRRB	0.001	4.39	1.92	Myeloid	ATAC	down	padj	MASH_vs_Control	1.19311	0.0177436	0.0123571
MA1516.1_KLF3	0.001	17.93	12.58	Myeloid	ATAC	down	padj	MASH_vs_Control	0.511244	0.0177436	0.0123571
MA1107.2_KLF9	0.001	24.43	18.65	Myeloid	ATAC	down	padj	MASH_vs_Control	0.389478	0.0177436	0.0123571
MA1630.2_ZNF281	0.001	22.67	17.16	Myeloid	ATAC	down	padj	MASH_vs_Control	0.401735	0.0177436	0.0123571
MA0039.4_KLF4	0.001	38.49	32.01	Myeloid	ATAC	down	padj	MASH_vs_Control	0.265961	0.0177436	0.0123571
MA1555.1_RXRB	0.001	3.87	1.79	Myeloid	ATAC	down	padj	MASH_vs_Control	1.11237	0.0177436	0.0123571
MA1537.1_NR2F1	0.001	3.51	1.56	Myeloid	ATAC	down	padj	MASH_vs_Control	1.16993	0.0177436	0.0123571
MA1513.1_KLF15	0.001	25.13	19.65	Myeloid	ATAC	down	padj	MASH_vs_Control	0.354881	0.0177436	0.0123571
MA0517.1_STAT1::STAT2	0.001	15.29	10.9	Myeloid	ATAC	down	padj	MASH_vs_Control	0.48826	0.0177436	0.0123571
MA1553.1_RARG	0.01	3.51	1.61	Myeloid	ATAC	down	padj	MASH_vs_Control	1.12441	0.109841	0.084908
MA1150.1_RORB	0.01	7.03	4.24	Myeloid	ATAC	down	padj	MASH_vs_Control	0.72946	0.109841	0.084908
MA1146.1_NR1H4::RXRA	0.01	5.27	2.91	Myeloid	ATAC	down	padj	MASH_vs_Control	0.856784	0.109841	0.084908
MA0079.5_SP1	0.01	28.47	23.07	Myeloid	ATAC	down	padj	MASH_vs_Control	0.303424	0.109841	0.084908
MA1149.1_RARA::RXRG	0.01	9.31	6.09	Myeloid	ATAC	down	padj	MASH_vs_Control	0.612339	0.109841	0.084908
MA0842.2_NRL	0.01	5.8	3.35	Myeloid	ATAC	down	padj	MASH_vs_Control	0.791892	0.109841	0.084908
MA1576.1_THRB	0.01	2.46	1	Myeloid	ATAC	down	padj	MASH_vs_Control	1.29866	0.109841	0.084908
MA1420.1_IRF5	0.01	4.57	2.47	Myeloid	ATAC	down	padj	MASH_vs_Control	0.887683	0.109841	0.084908
MA0729.1_RARA	0.01	0.88	0.16	Myeloid	ATAC	down	padj	MASH_vs_Control	2.45943	0.109841	0.084908
MA0692.1_TFEB	0.01	7.91	5.1	Myeloid	ATAC	down	padj	MASH_vs_Control	0.63318	0.109841	0.084908
MA1556.1_RXRG	0.01	2.99	1.38	Myeloid	ATAC	down	padj	MASH_vs_Control	1.11548	0.109841	0.084908
MA0155.1_INSM1	0.01	11.78	8.34	Myeloid	ATAC	down	padj	MASH_vs_Control	0.49822	0.109841	0.084908
MA1418.1_IRF3	0.01	3.34	1.63	Myeloid	ATAC	down	padj	MASH_vs_Control	1.03498	0.109841	0.084908
MA0162.4_EGR1	0.01	24.78	20.02	Myeloid	ATAC	down	padj	MASH_vs_Control	0.307734	0.109841	0.084908
MA1552.1_RARB	0.01	3.51	1.76	Myeloid	ATAC	down	padj	MASH_vs_Control	0.995896	0.109841	0.084908
MA0516.3_SP2	0.01	31.63	26.63	Myeloid	ATAC	down	padj	MASH_vs_Control	0.248241	0.109841	0.084908
MA1532.2_NR1D2	0.01	1.58	0.56	Myeloid	ATAC	down	padj	MASH_vs_Control	1.49643	0.109841	0.084908
MA1708.1_ETV7	0.01	24.78	20.31	Myeloid	ATAC	down	padj	MASH_vs_Control	0.286986	0.109841	0.084908
MA0772.1_IRF7	0.01	5.62	3.47	Myeloid	ATAC	down	padj	MASH_vs_Control	0.695634	0.109841	0.084908
MA1943.1_ETV2::HOXB13	0.01	2.64	1.26	Myeloid	ATAC	down	padj	MASH_vs_Control	1.06711	0.109841	0.084908
MA1147.1_NR4A2::RXRA	0.01	4.22	2.42	Myeloid	ATAC	down	padj	MASH_vs_Control	0.802236	0.109841	0.084908
MA0596.1_SREBF2	0.01	8.61	5.97	Myeloid	ATAC	down	padj	MASH_vs_Control	0.528282	0.109841	0.084908
MA1961.1_PATZ1	0.01	33.39	28.76	Myeloid	ATAC	down	padj	MASH_vs_Control	0.215352	0.109841	0.084908
MA1534.1_NR1I3	0.01	8.44	5.9	Myeloid	ATAC	down	padj	MASH_vs_Control	0.516528	0.109841	0.084908
MA1520.1_MAF	0.1	5.62	3.61	Myeloid	ATAC	down	padj	MASH_vs_Control	0.638571	0.558065	0.503273
MA0139.1_CTCF	0.1	15.64	12.27	Myeloid	ATAC	down	padj	MASH_vs_Control	0.350105	0.558065	0.503273
MA1148.1_PPARA::RXRA	0.1	8.26	5.8	Myeloid	ATAC	down	padj	MASH_vs_Control	0.510089	0.558065	0.503273
MA0732.1_EGR3	0.1	6.5	4.36	Myeloid	ATAC	down	padj	MASH_vs_Control	0.576112	0.558065	0.503273
MA0051.1_IRF2	0.1	2.64	1.36	Myeloid	ATAC	down	padj	MASH_vs_Control	0.956931	0.558065	0.503273
MA1653.1_ZNF148	0.1	32.69	28.37	Myeloid	ATAC	down	padj	MASH_vs_Control	0.204483	0.558065	0.503273
MA1521.1_MAFA	0.1	6.15	4.12	Myeloid	ATAC	down	padj	MASH_vs_Control	0.577942	0.558065	0.503273
MA0753.2_ZNF740	0.1	14.59	11.47	Myeloid	ATAC	down	padj	MASH_vs_Control	0.347114	0.558065	0.503273
MA0486.2_HSF1	0.1	2.11	1.01	Myeloid	ATAC	down	padj	MASH_vs_Control	1.06289	0.558065	0.503273
MA1108.2_MXI1	0.1	13.36	10.41	Myeloid	ATAC	down	padj	MASH_vs_Control	0.35995	0.558065	0.503273
MA0653.1_IRF9	0.1	1.58	0.67	Myeloid	ATAC	down	padj	MASH_vs_Control	1.23769	0.558065	0.503273
MA1500.1_HOXB6	0.1	4.75	3.04	Myeloid	ATAC	down	padj	MASH_vs_Control	0.643856	0.558065	0.503273
MA0730.1_RARA	0.1	1.41	0.56	Myeloid	ATAC	down	padj	MASH_vs_Control	1.3322	0.558065	0.503273
MA1976.1_ZNF320	0.1	13.36	10.53	Myeloid	ATAC	down	padj	MASH_vs_Control	0.343415	0.558065	0.503273
MA1938.1_ERF::NHLH1	0.1	3.16	1.83	Myeloid	ATAC	down	padj	MASH_vs_Control	0.788081	0.558065	0.503273
MA0733.1_EGR4	0.1	11.25	8.66	Myeloid	ATAC	down	padj	MASH_vs_Control	0.377486	0.558065	0.503273
MA1986.1_ZNF692	0.1	17.93	14.8	Myeloid	ATAC	down	padj	MASH_vs_Control	0.276778	0.558065	0.503273
MA1982.1_ZNF574	0.1	7.91	5.8	Myeloid	ATAC	down	padj	MASH_vs_Control	0.447625	0.558065	0.503273
MA1494.1_HNF4A	0.1	1.58	0.72	Myeloid	ATAC	down	padj	MASH_vs_Control	1.13386	0.558065	0.503273
MA0158.2_HOXA5	0.1	5.27	3.6	Myeloid	ATAC	down	padj	MASH_vs_Control	0.549806	0.558065	0.503273
MA0471.2_E2F6	0.1	24.6	21.19	Myeloid	ATAC	down	padj	MASH_vs_Control	0.215275	0.558065	0.503273
MA0645.1_ETV6	0.1	18.45	15.45	Myeloid	ATAC	down	padj	MASH_vs_Control	0.256014	0.558065	0.503273
MA1133.1_JUN::JUNB	0.1	4.57	3.06	Myeloid	ATAC	down	padj	MASH_vs_Control	0.578663	0.558065	0.503273
MA0771.1_HSF4	0.1	4.39	2.93	Myeloid	ATAC	down	padj	MASH_vs_Control	0.58332	0.558065	0.503273
MA1531.1_NR1D1	0.1	2.28	1.28	Myeloid	ATAC	down	padj	MASH_vs_Control	0.83289	0.558065	0.503273
MA0759.2_ELK3	0.1	5.45	3.84	Myeloid	ATAC	down	padj	MASH_vs_Control	0.50515	0.558065	0.503273
MA0018.4_CREB1	0.1	7.56	5.69	Myeloid	ATAC	down	padj	MASH_vs_Control	0.409958	0.558065	0.503273
MA1509.1_IRF6	0.1	1.93	1.05	Myeloid	ATAC	down	padj	MASH_vs_Control	0.878212	0.558065	0.503273
MA0910.2_HOXD8	0.1	4.92	3.46	Myeloid	ATAC	down	padj	MASH_vs_Control	0.507886	0.558065	0.503273
MA1656.1_ZNF449	0.1	11.78	9.53	Myeloid	ATAC	down	padj	MASH_vs_Control	0.305791	0.558065	0.503273
MA0038.2_GFI1	0.1	4.04	2.74	Myeloid	ATAC	down	padj	MASH_vs_Control	0.560179	0.558065	0.503273
MA1122.1_TFDP1	0.1	15.11	12.63	Myeloid	ATAC	down	padj	MASH_vs_Control	0.258649	0.558065	0.503273
MA1722.1_ZSCAN31	0.1	0.53	0.14	Myeloid	ATAC	down	padj	MASH_vs_Control	1.92057	0.558065	0.503273
MA1151.1_RORC	0.1	5.98	4.41	Myeloid	ATAC	down	padj	MASH_vs_Control	0.439367	0.558065	0.503273
MA0014.3_PAX5	0.1	7.21	5.5	Myeloid	ATAC	down	padj	MASH_vs_Control	0.390568	0.558065	0.503273
MA1528.1_NFIX	0.1	5.8	4.28	Myeloid	ATAC	down	padj	MASH_vs_Control	0.438442	0.558065	0.503273
MA1546.1_PAX3	0.1	1.58	0.83	Myeloid	ATAC	down	padj	MASH_vs_Control	0.928741	0.558065	0.503273
MA0504.1_NR2C2	0.1	9.31	7.41	Myeloid	ATAC	down	padj	MASH_vs_Control	0.329308	0.558065	0.503273
MA0258.2_ESR2	0.1	9.14	7.27	Myeloid	ATAC	down	padj	MASH_vs_Control	0.330239	0.558065	0.503273
MA0652.1_IRF8	0.1	1.58	0.85	Myeloid	ATAC	down	padj	MASH_vs_Control	0.89439	0.558065	0.503273
MA1550.1_PPARD	0.1	2.28	1.39	Myeloid	ATAC	down	padj	MASH_vs_Control	0.713949	0.558065	0.503273
MA0077.1_SOX9	0.1	5.45	4.04	Myeloid	ATAC	down	padj	MASH_vs_Control	0.431901	0.558065	0.503273
MA0598.3_EHF	0.1	28.47	25.54	Myeloid	ATAC	down	padj	MASH_vs_Control	0.156684	0.558065	0.503273
MA1944.1_ETV5::DRGX	0.1	7.38	5.76	Myeloid	ATAC	down	padj	MASH_vs_Control	0.357552	0.558065	0.503273
MA0902.2_HOXB2	0.1	4.75	3.46	Myeloid	ATAC	down	padj	MASH_vs_Control	0.457155	0.558065	0.503273
MA0641.1_ELF4	0.1	5.8	4.38	Myeloid	ATAC	down	padj	MASH_vs_Control	0.405122	0.558065	0.503273
MA0609.2_CREM	0.1	3.69	2.56	Myeloid	ATAC	down	padj	MASH_vs_Control	0.527477	0.558065	0.503273
MA0871.2_TFEC	0.1	3.87	2.72	Myeloid	ATAC	down	padj	MASH_vs_Control	0.508727	0.558065	0.503273
MA1968.1_TFCP2	0.1	2.64	1.71	Myeloid	ATAC	down	padj	MASH_vs_Control	0.626542	0.558065	0.503273
MA1981.1_ZNF530	0.1	16.52	14.23	Myeloid	ATAC	down	padj	MASH_vs_Control	0.215278	0.558065	0.503273
MA1718.1_ZNF8	0.1	0.53	0.17	Myeloid	ATAC	down	padj	MASH_vs_Control	1.64046	0.558065	0.503273
MA1650.1_ZBTB14	0.1	14.94	12.8	Myeloid	ATAC	down	padj	MASH_vs_Control	0.223036	0.558065	0.503273
MA0691.1_TFAP4	0.1	5.27	3.98	Myeloid	ATAC	down	padj	MASH_vs_Control	0.405035	0.558065	0.503273
MA0861.1_TP73	0.1	1.58	0.91	Myeloid	ATAC	down	padj	MASH_vs_Control	0.795986	0.558065	0.503273
MA0081.2_SPIB	0.1	27.24	24.74	Myeloid	ATAC	down	padj	MASH_vs_Control	0.138881	0.558065	0.503273
MA1931.1_ELK1::HOXA1	0.1	2.64	1.8	Myeloid	ATAC	down	padj	MASH_vs_Control	0.552541	0.558065	0.503273
MA0625.2_NFATC3	0.1	8.44	6.94	Myeloid	ATAC	down	padj	MASH_vs_Control	0.282307	0.558065	0.503273
MA1497.1_HOXA6	0.1	2.11	1.37	Myeloid	ATAC	down	padj	MASH_vs_Control	0.623067	0.558065	0.503273
MA1716.1_ZNF76	0.1	3.34	2.41	Myeloid	ATAC	down	padj	MASH_vs_Control	0.470815	0.558065	0.503273
MA1720.1_ZNF85	0.1	4.04	3.01	Myeloid	ATAC	down	padj	MASH_vs_Control	0.424592	0.558065	0.503273
MA1563.2_SOX18	0.1	7.21	5.84	Myeloid	ATAC	down	padj	MASH_vs_Control	0.304031	0.558065	0.503273
MA1593.1_ZNF317	1	9.31	7.8	Myeloid	ATAC	down	padj	MASH_vs_Control	0.255307	1	1
MA1713.1_ZNF610	1	18.63	16.58	Myeloid	ATAC	down	padj	MASH_vs_Control	0.168184	1	1
MA1419.1_IRF4	1	1.05	0.56	Myeloid	ATAC	down	padj	MASH_vs_Control	0.906891	1	1
MA0884.2_DUXA	1	1.41	0.83	Myeloid	ATAC	down	padj	MASH_vs_Control	0.764512	1	1
MA1522.1_MAZ	1	19.86	17.79	Myeloid	ATAC	down	padj	MASH_vs_Control	0.158799	1	1
MA0764.3_ETV4	1	7.73	6.38	Myeloid	ATAC	down	padj	MASH_vs_Control	0.276912	1	1
MA0115.1_NR1H2::RXRA	1	0.35	0.1	Myeloid	ATAC	down	padj	MASH_vs_Control	1.80735	1	1
MA0595.1_SREBF1	1	7.73	6.43	Myeloid	ATAC	down	padj	MASH_vs_Control	0.26565	1	1
MA0856.1_RXRG	1	1.05	0.59	Myeloid	ATAC	down	padj	MASH_vs_Control	0.831602	1	1
MA1533.1_NR1I2	1	3.87	2.94	Myeloid	ATAC	down	padj	MASH_vs_Control	0.396517	1	1
MA1498.2_HOXA7	1	1.58	1	Myeloid	ATAC	down	padj	MASH_vs_Control	0.659925	1	1
MA1129.1_FOSL1::JUN	1	2.99	2.2	Myeloid	ATAC	down	padj	MASH_vs_Control	0.442642	1	1
MA0106.3_TP53	1	0.88	0.47	Myeloid	ATAC	down	padj	MASH_vs_Control	0.904843	1	1
MA0083.3_SRF	1	0.7	0.34	Myeloid	ATAC	down	padj	MASH_vs_Control	1.04182	1	1
MA1972.1_ZFP14	1	15.29	13.59	Myeloid	ATAC	down	padj	MASH_vs_Control	0.170043	1	1
MA1136.1_FOSB::JUNB	1	3.16	2.37	Myeloid	ATAC	down	padj	MASH_vs_Control	0.415037	1	1
MA0076.2_ELK4	1	14.94	13.29	Myeloid	ATAC	down	padj	MASH_vs_Control	0.168839	1	1
MA0684.2_RUNX3	1	8.96	7.66	Myeloid	ATAC	down	padj	MASH_vs_Control	0.226154	1	1
MA1599.1_ZNF682	1	11.42	9.97	Myeloid	ATAC	down	padj	MASH_vs_Control	0.195897	1	1
MA1971.1_ZBED2	1	2.99	2.23	Myeloid	ATAC	down	padj	MASH_vs_Control	0.423102	1	1
MA1731.1_ZNF768	1	11.25	9.85	Myeloid	ATAC	down	padj	MASH_vs_Control	0.191729	1	1
MA1632.1_ATF2	1	5.45	4.46	Myeloid	ATAC	down	padj	MASH_vs_Control	0.289213	1	1
MA0510.2_RFX5	1	1.23	0.77	Myeloid	ATAC	down	padj	MASH_vs_Control	0.675728	1	1
MA1115.1_POU5F1	1	6.15	5.11	Myeloid	ATAC	down	padj	MASH_vs_Control	0.267263	1	1
MA1496.1_HOXA4	1	3.69	2.9	Myeloid	ATAC	down	padj	MASH_vs_Control	0.347568	1	1
MA1525.2_NFATC4	1	7.56	6.44	Myeloid	ATAC	down	padj	MASH_vs_Control	0.231326	1	1
MA1489.1_FOXN3	1	1.05	0.64	Myeloid	ATAC	down	padj	MASH_vs_Control	0.714246	1	1
MA0904.2_HOXB5	1	3.16	2.45	Myeloid	ATAC	down	padj	MASH_vs_Control	0.367143	1	1
MA0472.2_EGR2	1	6.33	5.34	Myeloid	ATAC	down	padj	MASH_vs_Control	0.245366	1	1
MA0876.1_BSX	1	3.87	3.1	Myeloid	ATAC	down	padj	MASH_vs_Control	0.320065	1	1
MA1502.1_HOXB8	1	4.92	4.06	Myeloid	ATAC	down	padj	MASH_vs_Control	0.277179	1	1
MA0635.1_BARHL2	1	2.64	2.01	Myeloid	ATAC	down	padj	MASH_vs_Control	0.393342	1	1
MA1652.1_ZKSCAN5	1	18.8	17.25	Myeloid	ATAC	down	padj	MASH_vs_Control	0.124136	1	1
MA0639.1_DBP	1	2.64	2.01	Myeloid	ATAC	down	padj	MASH_vs_Control	0.393342	1	1
MA1541.1_NR6A1	1	4.04	3.27	Myeloid	ATAC	down	padj	MASH_vs_Control	0.305065	1	1
MA0508.3_PRDM1	1	10.9	9.67	Myeloid	ATAC	down	padj	MASH_vs_Control	0.17274	1	1
MA1505.1_HOXC8	1	1.58	1.1	Myeloid	ATAC	down	padj	MASH_vs_Control	0.522421	1	1
MA0073.1_RREB1	1	2.81	2.17	Myeloid	ATAC	down	padj	MASH_vs_Control	0.372875	1	1
MA0159.1_RARA::RXRA	1	4.57	3.77	Myeloid	ATAC	down	padj	MASH_vs_Control	0.27763	1	1
MA0062.3_GABPA	1	24.25	22.6	Myeloid	ATAC	down	padj	MASH_vs_Control	0.101662	1	1
MA1643.1_NFIB	1	4.39	3.61	Myeloid	ATAC	down	padj	MASH_vs_Control	0.282222	1	1
MA0750.2_ZBTB7A	1	15.47	14.09	Myeloid	ATAC	down	padj	MASH_vs_Control	0.134802	1	1
MA0787.1_POU3F2	1	4.04	3.31	Myeloid	ATAC	down	padj	MASH_vs_Control	0.287524	1	1
MA0867.2_SOX4	1	12.13	10.92	Myeloid	ATAC	down	padj	MASH_vs_Control	0.151607	1	1
MA1131.1_FOSL2::JUN	1	3.69	3.01	Myeloid	ATAC	down	padj	MASH_vs_Control	0.293857	1	1
MA0028.2_ELK1	1	4.57	3.81	Myeloid	ATAC	down	padj	MASH_vs_Control	0.262403	1	1
MA1946.1_ETV5::FOXI1	1	9.49	8.43	Myeloid	ATAC	down	padj	MASH_vs_Control	0.170875	1	1
MA1479.1_DMRTC2	1	3.87	3.17	Myeloid	ATAC	down	padj	MASH_vs_Control	0.287851	1	1
MA0865.2_E2F8	1	3.87	3.18	Myeloid	ATAC	down	padj	MASH_vs_Control	0.283307	1	1
MA0465.2_CDX2	1	5.62	4.82	Myeloid	ATAC	down	padj	MASH_vs_Control	0.221537	1	1
MA1646.1_OSR2	1	11.25	10.16	Myeloid	ATAC	down	padj	MASH_vs_Control	0.147025	1	1
MA0528.2_ZNF263	1	22.67	21.23	Myeloid	ATAC	down	padj	MASH_vs_Control	0.09468	1	1
MA0900.2_HOXA2	1	5.1	4.35	Myeloid	ATAC	down	padj	MASH_vs_Control	0.229482	1	1
MA0912.2_HOXD3	1	3.51	2.9	Myeloid	ATAC	down	padj	MASH_vs_Control	0.275418	1	1
MA1963.1_SATB1	1	2.81	2.26	Myeloid	ATAC	down	padj	MASH_vs_Control	0.314247	1	1
MA1501.1_HOXB7	1	3.51	2.91	Myeloid	ATAC	down	padj	MASH_vs_Control	0.270452	1	1
MA0686.1_SPDEF	1	2.81	2.27	Myeloid	ATAC	down	padj	MASH_vs_Control	0.307878	1	1
MA0088.2_ZNF143	1	0.88	0.57	Myeloid	ATAC	down	padj	MASH_vs_Control	0.626542	1	1
MA0613.1_FOXG1	1	3.69	3.09	Myeloid	ATAC	down	padj	MASH_vs_Control	0.256014	1	1
MA1152.1_SOX15	1	11.95	10.93	Myeloid	ATAC	down	padj	MASH_vs_Control	0.128717	1	1
MA1960.1_MGA::EVX1	1	2.81	2.29	Myeloid	ATAC	down	padj	MASH_vs_Control	0.295223	1	1
MA0914.1_ISL2	1	4.04	3.43	Myeloid	ATAC	down	padj	MASH_vs_Control	0.236147	1	1
MA1102.2_CTCFL	1	20.91	19.72	Myeloid	ATAC	down	padj	MASH_vs_Control	0.0845335	1	1
MA0875.1_BARX1	1	4.22	3.63	Myeloid	ATAC	down	padj	MASH_vs_Control	0.217273	1	1
MA0498.2_MEIS1	1	5.27	4.62	Myeloid	ATAC	down	padj	MASH_vs_Control	0.18991	1	1
MA0868.2_SOX8	1	6.33	5.62	Myeloid	ATAC	down	padj	MASH_vs_Control	0.171635	1	1
MA0784.2_POU1F1	1	1.05	0.75	Myeloid	ATAC	down	padj	MASH_vs_Control	0.485427	1	1
MA0043.3_HLF	1	4.22	3.67	Myeloid	ATAC	down	padj	MASH_vs_Control	0.201463	1	1
MA0811.1_TFAP2B	1	13.01	12.1	Myeloid	ATAC	down	padj	MASH_vs_Control	0.104614	1	1
MA0072.1_RORA	1	1.05	0.77	Myeloid	ATAC	down	padj	MASH_vs_Control	0.447459	1	1
MA1592.1_ZNF274	1	2.28	1.88	Myeloid	ATAC	down	padj	MASH_vs_Control	0.278301	1	1
MA1119.1_SIX2	1	4.92	4.35	Myeloid	ATAC	down	padj	MASH_vs_Control	0.177643	1	1
MA1654.1_ZNF16	1	1.05	0.78	Myeloid	ATAC	down	padj	MASH_vs_Control	0.428843	1	1
MA1983.1_ZNF582	1	0.88	0.62	Myeloid	ATAC	down	padj	MASH_vs_Control	0.505235	1	1
MA1952.1_FOXJ2::ELF1	1	15.99	15.07	Myeloid	ATAC	down	padj	MASH_vs_Control	0.0854905	1	1
MA1545.1_OVOL2	1	1.05	0.78	Myeloid	ATAC	down	padj	MASH_vs_Control	0.428843	1	1
MA1126.1_FOS::JUN	1	3.69	3.21	Myeloid	ATAC	down	padj	MASH_vs_Control	0.201048	1	1
MA1145.1_FOSL2::JUND	1	3.16	2.72	Myeloid	ATAC	down	padj	MASH_vs_Control	0.216318	1	1
MA0812.1_TFAP2B	1	11.42	10.64	Myeloid	ATAC	down	padj	MASH_vs_Control	0.102064	1	1
MA0839.1_CREB3L1	1	1.23	0.94	Myeloid	ATAC	down	padj	MASH_vs_Control	0.387926	1	1
MA1640.1_MEIS2	1	3.51	3.06	Myeloid	ATAC	down	padj	MASH_vs_Control	0.197939	1	1
MA0752.1_ZNF410	1	0.18	0.06	Myeloid	ATAC	down	padj	MASH_vs_Control	1.58496	1	1
MA1117.1_RELB	1	4.39	3.9	Myeloid	ATAC	down	padj	MASH_vs_Control	0.170747	1	1
MA0600.2_RFX2	1	0.88	0.64	Myeloid	ATAC	down	padj	MASH_vs_Control	0.459432	1	1
MA1639.1_MEIS1	1	2.99	2.59	Myeloid	ATAC	down	padj	MASH_vs_Control	0.207193	1	1
MA1484.1_ETS2	1	6.5	5.95	Myeloid	ATAC	down	padj	MASH_vs_Control	0.12755	1	1
MA0770.1_HSF2	1	1.93	1.62	Myeloid	ATAC	down	padj	MASH_vs_Control	0.252607	1	1
MA0829.2_SREBF1	1	3.34	2.94	Myeloid	ATAC	down	padj	MASH_vs_Control	0.184032	1	1
MA0473.3_ELF1	1	23.2	22.3	Myeloid	ATAC	down	padj	MASH_vs_Control	0.0570811	1	1
MA0502.2_NFYB	1	6.33	5.8	Myeloid	ATAC	down	padj	MASH_vs_Control	0.126153	1	1
MA0810.1_TFAP2A	1	17.22	16.43	Myeloid	ATAC	down	padj	MASH_vs_Control	0.0677527	1	1
MA1957.1_HOXB2::ELK1	1	2.28	1.96	Myeloid	ATAC	down	padj	MASH_vs_Control	0.21818	1	1
MA0492.1_JUND	1	3.87	3.46	Myeloid	ATAC	down	padj	MASH_vs_Control	0.161562	1	1
MA1937.1_ERF::HOXB13	1	5.45	4.98	Myeloid	ATAC	down	padj	MASH_vs_Control	0.13011	1	1
MA0101.1_REL	1	6.68	6.17	Myeloid	ATAC	down	padj	MASH_vs_Control	0.114578	1	1
MA1580.1_ZBTB32	1	2.46	2.13	Myeloid	ATAC	down	padj	MASH_vs_Control	0.207805	1	1
MA0672.1_NKX2-3	1	7.21	6.69	Myeloid	ATAC	down	padj	MASH_vs_Control	0.107993	1	1
MA1561.1_SOX12	1	2.11	1.81	Myeloid	ATAC	down	padj	MASH_vs_Control	0.221253	1	1
MA0855.1_RXRB	1	0.7	0.52	Myeloid	ATAC	down	padj	MASH_vs_Control	0.428843	1	1
MA1962.1_POU2F1::SOX2	1	1.05	0.84	Myeloid	ATAC	down	padj	MASH_vs_Control	0.321928	1	1
MA1935.1_ERF::FOXI1	1	17.22	16.54	Myeloid	ATAC	down	padj	MASH_vs_Control	0.0581259	1	1
MA1139.1_FOSL2::JUNB	1	2.11	1.82	Myeloid	ATAC	down	padj	MASH_vs_Control	0.213305	1	1
MA1651.1_ZFP42	1	3.51	3.17	Myeloid	ATAC	down	padj	MASH_vs_Control	0.146988	1	1
MA0479.1_FOXH1	1	3.69	3.34	Myeloid	ATAC	down	padj	MASH_vs_Control	0.143773	1	1
MA1719.1_ZNF816	1	5.98	5.54	Myeloid	ATAC	down	padj	MASH_vs_Control	0.11026	1	1
MA0719.1_RHOXF1	1	2.81	2.51	Myeloid	ATAC	down	padj	MASH_vs_Control	0.162883	1	1
MA1478.1_DMRTA2	1	4.04	3.69	Myeloid	ATAC	down	padj	MASH_vs_Control	0.130734	1	1
MA1953.1_FOXO1::ELF1	1	10.19	9.67	Myeloid	ATAC	down	padj	MASH_vs_Control	0.0755663	1	1
MA0100.3_MYB	1	7.56	7.1	Myeloid	ATAC	down	padj	MASH_vs_Control	0.0905672	1	1
MA1475.1_CREB3L4	1	2.46	2.18	Myeloid	ATAC	down	padj	MASH_vs_Control	0.17433	1	1
MA1594.1_ZNF382	1	0.35	0.22	Myeloid	ATAC	down	padj	MASH_vs_Control	0.669851	1	1
MA0161.2_NFIC	1	3.87	3.53	Myeloid	ATAC	down	padj	MASH_vs_Control	0.132665	1	1
MA0687.1_SPIC	1	16.52	15.92	Myeloid	ATAC	down	padj	MASH_vs_Control	0.0533734	1	1
MA1143.1_FOSL1::JUND	1	2.81	2.52	Myeloid	ATAC	down	padj	MASH_vs_Control	0.157146	1	1
MA0507.2_POU2F2	1	1.23	1.03	Myeloid	ATAC	down	padj	MASH_vs_Control	0.256014	1	1
MA0025.2_NFIL3	1	5.1	4.73	Myeloid	ATAC	down	padj	MASH_vs_Control	0.108657	1	1
MA1155.1_ZSCAN4	1	0.7	0.54	Myeloid	ATAC	down	padj	MASH_vs_Control	0.374396	1	1
MA1930.1_CTCF	1	6.5	6.12	Myeloid	ATAC	down	padj	MASH_vs_Control	0.0869081	1	1
MA1707.1_DMRTA1	1	4.39	4.07	Myeloid	ATAC	down	padj	MASH_vs_Control	0.109192	1	1
MA1975.1_ZNF214	1	3.69	3.39	Myeloid	ATAC	down	padj	MASH_vs_Control	0.122336	1	1
MA0843.1_TEF	1	1.58	1.37	Myeloid	ATAC	down	padj	MASH_vs_Control	0.205749	1	1
MA1966.1_TFAP4::ETV1	1	7.56	7.17	Myeloid	ATAC	down	padj	MASH_vs_Control	0.0764131	1	1
MA1974.1_ZNF211	1	1.23	1.04	Myeloid	ATAC	down	padj	MASH_vs_Control	0.242075	1	1
MA0887.1_EVX1	1	1.93	1.72	Myeloid	ATAC	down	padj	MASH_vs_Control	0.166192	1	1
MA0089.2_MAFG::NFE2L1	1	3.51	3.25	Myeloid	ATAC	down	padj	MASH_vs_Control	0.111031	1	1
MA1499.1_HOXB4	1	5.8	5.48	Myeloid	ATAC	down	padj	MASH_vs_Control	0.081877	1	1
MA0482.2_GATA4	1	5.98	5.65	Myeloid	ATAC	down	padj	MASH_vs_Control	0.0818946	1	1
MA1120.1_SOX13	1	6.33	6	Myeloid	ATAC	down	padj	MASH_vs_Control	0.077243	1	1
MA0627.2_POU2F3	1	4.04	3.8	Myeloid	ATAC	down	padj	MASH_vs_Control	0.0883559	1	1
MA1544.1_OVOL1	1	0.35	0.25	Myeloid	ATAC	down	padj	MASH_vs_Control	0.485427	1	1
MA0844.1_XBP1	1	1.05	0.91	Myeloid	ATAC	down	padj	MASH_vs_Control	0.206451	1	1
MA0679.2_ONECUT1	1	2.28	2.1	Myeloid	ATAC	down	padj	MASH_vs_Control	0.118644	1	1
MA0114.4_HNF4A	1	5.45	5.2	Myeloid	ATAC	down	padj	MASH_vs_Control	0.0677446	1	1
MA1570.1_TFAP4	1	5.1	4.85	Myeloid	ATAC	down	padj	MASH_vs_Control	0.0725125	1	1
MA0777.1_MYBL2	1	0.35	0.25	Myeloid	ATAC	down	padj	MASH_vs_Control	0.485427	1	1
MA1948.1_ETV5::HOXA2	1	3.34	3.14	Myeloid	ATAC	down	padj	MASH_vs_Control	0.0890835	1	1
MA0027.2_EN1	1	3.51	3.32	Myeloid	ATAC	down	padj	MASH_vs_Control	0.0802878	1	1
MA0056.2_MZF1	1	5.8	5.57	Myeloid	ATAC	down	padj	MASH_vs_Control	0.0583756	1	1
MA0765.3_ETV5	1	3.16	2.98	Myeloid	ATAC	down	padj	MASH_vs_Control	0.0846122	1	1
MA0893.2_GSX2	1	4.04	3.85	Myeloid	ATAC	down	padj	MASH_vs_Control	0.0694968	1	1
MA0612.2_EMX1	1	2.99	2.82	Myeloid	ATAC	down	padj	MASH_vs_Control	0.0844503	1	1
MA0149.1_EWSR1-FLI1	1	0.7	0.59	Myeloid	ATAC	down	padj	MASH_vs_Control	0.24664	1	1
MA1154.1_ZNF282	1	0.88	0.76	Myeloid	ATAC	down	padj	MASH_vs_Control	0.211504	1	1
MA0703.2_LMX1B	1	1.58	1.46	Myeloid	ATAC	down	padj	MASH_vs_Control	0.113956	1	1
MA0671.1_NFIX	1	6.15	5.97	Myeloid	ATAC	down	padj	MASH_vs_Control	0.0428555	1	1
MA0873.1_HOXD12	1	1.05	0.95	Myeloid	ATAC	down	padj	MASH_vs_Control	0.14439	1	1
MA1641.1_MYF5	1	7.73	7.55	Myeloid	ATAC	down	padj	MASH_vs_Control	0.0339918	1	1
MA0775.1_MEIS3	1	6.68	6.51	Myeloid	ATAC	down	padj	MASH_vs_Control	0.0371906	1	1
MA1560.1_SOHLH2	1	2.81	2.69	Myeloid	ATAC	down	padj	MASH_vs_Control	0.062964	1	1
MA1589.1_ZNF140	1	1.05	0.96	Myeloid	ATAC	down	padj	MASH_vs_Control	0.129283	1	1
MA0070.1_PBX1	1	1.58	1.48	Myeloid	ATAC	down	padj	MASH_vs_Control	0.0943274	1	1
MA0879.2_DLX1	1	2.81	2.7	Myeloid	ATAC	down	padj	MASH_vs_Control	0.0576107	1	1
MA0140.2_GATA1::TAL1	1	2.64	2.53	Myeloid	ATAC	down	padj	MASH_vs_Control	0.0614005	1	1
MA1584.1_ZIC5	1	2.81	2.71	Myeloid	ATAC	down	padj	MASH_vs_Control	0.0522773	1	1
MA0488.1_JUN	1	4.22	4.11	Myeloid	ATAC	down	padj	MASH_vs_Control	0.0381046	1	1
MA1932.1_ELK1::HOXB13	1	1.23	1.15	Myeloid	ATAC	down	padj	MASH_vs_Control	0.0970245	1	1
MA1507.1_HOXD4	1	5.27	5.17	Myeloid	ATAC	down	padj	MASH_vs_Control	0.0276387	1	1
MA1466.1_ATF6	1	0.53	0.46	Myeloid	ATAC	down	padj	MASH_vs_Control	0.204358	1	1
MA1958.1_HOXD12::ELK1	1	0.88	0.81	Myeloid	ATAC	down	padj	MASH_vs_Control	0.119582	1	1
MA1470.1_BACH2	1	0.18	0.12	Myeloid	ATAC	down	padj	MASH_vs_Control	0.584963	1	1
MA0774.1_MEIS2	1	7.38	7.29	Myeloid	ATAC	down	padj	MASH_vs_Control	0.017702	1	1
MA1421.1_TCF7L1	1	2.64	2.56	Myeloid	ATAC	down	padj	MASH_vs_Control	0.0443941	1	1
MA0500.2_MYOG	1	9.84	9.75	Myeloid	ATAC	down	padj	MASH_vs_Control	0.0132561	1	1
MA0788.1_POU3F3	1	3.51	3.44	Myeloid	ATAC	down	padj	MASH_vs_Control	0.0290625	1	1
MA1527.1_NFIC	1	1.58	1.52	Myeloid	ATAC	down	padj	MASH_vs_Control	0.0558532	1	1
MA1575.1_THRB	1	1.23	1.17	Myeloid	ATAC	down	padj	MASH_vs_Control	0.0721498	1	1
MA0098.3_ETS1	1	8.61	8.54	Myeloid	ATAC	down	padj	MASH_vs_Control	0.0117772	1	1
MA0889.1_GBX1	1	2.81	2.75	Myeloid	ATAC	down	padj	MASH_vs_Control	0.0311385	1	1
MA1635.1_BHLHE22	1	12.65	12.59	Myeloid	ATAC	down	padj	MASH_vs_Control	0.0068591	1	1
MA0791.1_POU4F3	1	2.64	2.59	Myeloid	ATAC	down	padj	MASH_vs_Control	0.0275858	1	1
MA1542.1_OSR1	1	4.22	4.18	Myeloid	ATAC	down	padj	MASH_vs_Control	0.0137401	1	1
MA0138.2_REST	1	1.58	1.53	Myeloid	ATAC	down	padj	MASH_vs_Control	0.0463929	1	1
MA0524.2_TFAP2C	1	11.6	11.57	Myeloid	ATAC	down	padj	MASH_vs_Control	0.00373594	1	1
MA0148.4_FOXA1	1	5.1	5.06	Myeloid	ATAC	down	padj	MASH_vs_Control	0.0113599	1	1
MA0713.1_PHOX2A	1	2.64	2.6	Myeloid	ATAC	down	padj	MASH_vs_Control	0.0220263	1	1
MA0501.1_MAF::NFE2	1	3.51	3.48	Myeloid	ATAC	down	padj	MASH_vs_Control	0.0123837	1	1
MA0468.1_DUX4	1	2.11	2.07	Myeloid	ATAC	down	padj	MASH_vs_Control	0.0276122	1	1
MA1941.1_ETV2::FIGLA	1	4.92	4.9	Myeloid	ATAC	down	padj	MASH_vs_Control	0.00587657	1	1
MA1939.1_ERF::SREBF2	1	0.53	0.48	Myeloid	ATAC	down	padj	MASH_vs_Control	0.142958	1	1
MA1519.1_LHX5	1	3.87	3.85	Myeloid	ATAC	down	padj	MASH_vs_Control	0.00747512	1	1
MA0640.2_ELF3	1	26.19	26.24	Myeloid	ATAC	down	padj	MASH_vs_Control	-0.00275166	1	1
MA1577.1_TLX2	1	4.22	4.22	Myeloid	ATAC	down	padj	MASH_vs_Control	0	1	1
MA0670.1_NFIA	1	8.79	8.84	Myeloid	ATAC	down	padj	MASH_vs_Control	-0.0081832	1	1
MA1949.1_FLI1::DRGX	1	3.51	3.53	Myeloid	ATAC	down	padj	MASH_vs_Control	-0.00819715	1	1
MA0030.1_FOXF2	1	2.46	2.47	Myeloid	ATAC	down	padj	MASH_vs_Control	-0.00585273	1	1
MA0785.1_POU2F1	1	3.87	3.89	Myeloid	ATAC	down	padj	MASH_vs_Control	-0.00743659	1	1
MA0665.1_MSC	1	3.87	3.9	Myeloid	ATAC	down	padj	MASH_vs_Control	-0.0111406	1	1
MA0069.1_PAX6	1	1.58	1.59	Myeloid	ATAC	down	padj	MASH_vs_Control	-0.00910221	1	1
MA0814.2_TFAP2C	1	18.1	18.24	Myeloid	ATAC	down	padj	MASH_vs_Control	-0.011116	1	1
MA1473.1_CDX4	1	2.46	2.49	Myeloid	ATAC	down	padj	MASH_vs_Control	-0.0174874	1	1
MA0899.1_HOXA10	1	4.57	4.63	Myeloid	ATAC	down	padj	MASH_vs_Control	-0.018818	1	1
MA0623.2_NEUROG1	1	0.88	0.87	Myeloid	ATAC	down	padj	MASH_vs_Control	0.0164881	1	1
MA1710.1_ZNF257	1	22.32	22.49	Myeloid	ATAC	down	padj	MASH_vs_Control	-0.0109466	1	1
MA0708.2_MSX2	1	4.22	4.28	Myeloid	ATAC	down	padj	MASH_vs_Control	-0.0203678	1	1
MA1984.1_ZNF667	1	4.57	4.66	Myeloid	ATAC	down	padj	MASH_vs_Control	-0.0281358	1	1
MA0795.1_SMAD3	1	0.7	0.7	Myeloid	ATAC	down	padj	MASH_vs_Control	0	1	1
MA1491.2_GLI3	1	0.35	0.33	Myeloid	ATAC	down	padj	MASH_vs_Control	0.0848889	1	1
MA1951.1_FOS	1	1.05	1.07	Myeloid	ATAC	down	padj	MASH_vs_Control	-0.0272215	1	1
MA1506.1_HOXD10	1	1.05	1.07	Myeloid	ATAC	down	padj	MASH_vs_Control	-0.0272215	1	1
MA0661.1_MEOX1	1	2.81	2.88	Myeloid	ATAC	down	padj	MASH_vs_Control	-0.0354987	1	1
MA1562.1_SOX14	1	2.11	2.16	Myeloid	ATAC	down	padj	MASH_vs_Control	-0.0337883	1	1
MA0792.1_POU5F1B	1	4.22	4.31	Myeloid	ATAC	down	padj	MASH_vs_Control	-0.0304449	1	1
MA0882.1_DLX6	1	4.39	4.49	Myeloid	ATAC	down	padj	MASH_vs_Control	-0.0324945	1	1
MA1483.2_ELF2	1	9.84	10.02	Myeloid	ATAC	down	padj	MASH_vs_Control	-0.0261523	1	1
MA0470.2_E2F4	1	0.7	0.71	Myeloid	ATAC	down	padj	MASH_vs_Control	-0.0204641	1	1
MA0762.1_ETV2	1	5.27	5.4	Myeloid	ATAC	down	padj	MASH_vs_Control	-0.0351564	1	1
MA0009.2_TBXT	1	0.35	0.34	Myeloid	ATAC	down	padj	MASH_vs_Control	0.0418202	1	1
MA0032.2_FOXC1	1	5.98	6.12	Myeloid	ATAC	down	padj	MASH_vs_Control	-0.0333862	1	1
MA1597.1_ZNF528	1	1.41	1.45	Myeloid	ATAC	down	padj	MASH_vs_Control	-0.0403577	1	1
MA1954.1_FOXO1::ELK1	1	10.37	10.58	Myeloid	ATAC	down	padj	MASH_vs_Control	-0.0289237	1	1
MA0723.2_VAX2	1	0.88	0.9	Myeloid	ATAC	down	padj	MASH_vs_Control	-0.0324215	1	1
MA1554.1_RFX7	1	3.16	3.26	Myeloid	ATAC	down	padj	MASH_vs_Control	-0.0449474	1	1
MA1504.1_HOXC4	1	5.45	5.6	Myeloid	ATAC	down	padj	MASH_vs_Control	-0.0391706	1	1
MA0760.1_ERF	1	5.98	6.14	Myeloid	ATAC	down	padj	MASH_vs_Control	-0.0380932	1	1
MA0259.1_ARNT::HIF1A	1	4.57	4.72	Myeloid	ATAC	down	padj	MASH_vs_Control	-0.0465927	1	1
MA0484.2_HNF4G	1	5.1	5.26	Myeloid	ATAC	down	padj	MASH_vs_Control	-0.0445656	1	1
MA1933.1_ELK1::SREBF2	1	1.41	1.47	Myeloid	ATAC	down	padj	MASH_vs_Control	-0.060121	1	1
MA1729.1_ZNF680	1	3.87	4.01	Myeloid	ATAC	down	padj	MASH_vs_Control	-0.0512687	1	1
MA0634.1_ALX3	1	2.11	2.21	Myeloid	ATAC	down	padj	MASH_vs_Control	-0.0668034	1	1
MA0673.1_NKX2-8	1	5.8	5.99	Myeloid	ATAC	down	padj	MASH_vs_Control	-0.0465031	1	1
MA0864.2_E2F2	1	1.05	1.11	Myeloid	ATAC	down	padj	MASH_vs_Control	-0.0801703	1	1
MA0647.1_GRHL1	1	1.23	1.3	Myeloid	ATAC	down	padj	MASH_vs_Control	-0.0798533	1	1
MA1979.1_ZNF416	1	8.79	9.05	Myeloid	ATAC	down	padj	MASH_vs_Control	-0.0420546	1	1
MA1571.1_TGIF2LX	1	1.76	1.85	Myeloid	ATAC	down	padj	MASH_vs_Control	-0.0719498	1	1
MA0888.1_EVX2	1	1.76	1.85	Myeloid	ATAC	down	padj	MASH_vs_Control	-0.0719498	1	1
MA0850.1_FOXP3	1	4.22	4.4	Myeloid	ATAC	down	padj	MASH_vs_Control	-0.0602605	1	1
MA0866.1_SOX21	1	0.18	0.17	Myeloid	ATAC	down	padj	MASH_vs_Control	0.0824622	1	1
MA1715.1_ZNF707	1	2.11	2.23	Myeloid	ATAC	down	padj	MASH_vs_Control	-0.0798007	1	1
MA0628.1_POU6F1	1	1.41	1.5	Myeloid	ATAC	down	padj	MASH_vs_Control	-0.0892673	1	1
MA0683.1_POU4F2	1	0.53	0.56	Myeloid	ATAC	down	padj	MASH_vs_Control	-0.0794345	1	1
MA1940.1_ETV2::DRGX	1	2.99	3.16	Myeloid	ATAC	down	padj	MASH_vs_Control	-0.0797791	1	1
MA0886.1_EMX2	1	2.46	2.61	Myeloid	ATAC	down	padj	MASH_vs_Control	-0.0853915	1	1
MA0863.1_MTF1	1	0.53	0.57	Myeloid	ATAC	down	padj	MASH_vs_Control	-0.10497	1	1
MA0666.2_MSX1	1	4.39	4.61	Myeloid	ATAC	down	padj	MASH_vs_Control	-0.0705458	1	1
MA1929.1_CTCF	1	9.14	9.48	Myeloid	ATAC	down	padj	MASH_vs_Control	-0.0526929	1	1
MA1523.1_MSANTD3	1	5.98	6.26	Myeloid	ATAC	down	padj	MASH_vs_Control	-0.0660172	1	1
MA1723.1_PRDM9	1	20.91	21.44	Myeloid	ATAC	down	padj	MASH_vs_Control	-0.0361118	1	1
MA1967.1_TFAP4::FLI1	1	1.05	1.15	Myeloid	ATAC	down	padj	MASH_vs_Control	-0.131245	1	1
MA0827.1_OLIG3	1	1.76	1.9	Myeloid	ATAC	down	padj	MASH_vs_Control	-0.110424	1	1
MA0789.1_POU3F4	1	2.99	3.19	Myeloid	ATAC	down	padj	MASH_vs_Control	-0.0934109	1	1
MA1514.1_KLF17	1	6.33	6.64	Myeloid	ATAC	down	padj	MASH_vs_Control	-0.0689777	1	1
MA0722.1_VAX1	1	1.58	1.72	Myeloid	ATAC	down	padj	MASH_vs_Control	-0.122484	1	1
MA0725.1_VSX1	1	1.58	1.72	Myeloid	ATAC	down	padj	MASH_vs_Control	-0.122484	1	1
MA1655.1_ZNF341	1	8.44	8.82	Myeloid	ATAC	down	padj	MASH_vs_Control	-0.0635357	1	1
MA1474.1_CREB3L4	1	3.16	3.39	Myeloid	ATAC	down	padj	MASH_vs_Control	-0.101361	1	1
MA0761.2_ETV1	1	22.32	22.94	Myeloid	ATAC	down	padj	MASH_vs_Control	-0.0395284	1	1
MA1987.1_ZNF701	1	11.25	11.71	Myeloid	ATAC	down	padj	MASH_vs_Control	-0.0578161	1	1
MA0783.1_PKNOX2	1	0.35	0.39	Myeloid	ATAC	down	padj	MASH_vs_Control	-0.156119	1	1
MA0132.2_PDX1	1	4.75	5.05	Myeloid	ATAC	down	padj	MASH_vs_Control	-0.0883559	1	1
MA0678.1_OLIG2	1	1.23	1.37	Myeloid	ATAC	down	padj	MASH_vs_Control	-0.155518	1	1
MA0769.2_TCF7	1	5.27	5.6	Myeloid	ATAC	down	padj	MASH_vs_Control	-0.0876239	1	1
MA1569.1_TFAP2E	1	16.34	16.94	Myeloid	ATAC	down	padj	MASH_vs_Control	-0.0520259	1	1
MA0751.1_ZIC4	1	8.44	8.88	Myeloid	ATAC	down	padj	MASH_vs_Control	-0.0733167	1	1
MA0003.4_TFAP2A	1	14.59	15.17	Myeloid	ATAC	down	padj	MASH_vs_Control	-0.0562412	1	1
MA0833.2_ATF4	1	3.16	3.43	Myeloid	ATAC	down	padj	MASH_vs_Control	-0.118284	1	1
MA1601.2_ZNF75D	1	2.99	3.25	Myeloid	ATAC	down	padj	MASH_vs_Control	-0.120294	1	1
MA0031.1_FOXD1	1	1.93	2.14	Myeloid	ATAC	down	padj	MASH_vs_Control	-0.14901	1	1
MA0610.1_DMRT3	1	3.16	3.44	Myeloid	ATAC	down	padj	MASH_vs_Control	-0.122484	1	1
MA0143.4_SOX2	1	4.92	5.29	Myeloid	ATAC	down	padj	MASH_vs_Control	-0.104609	1	1
MA0066.1_PPARG	1	0.88	1.01	Myeloid	ATAC	down	padj	MASH_vs_Control	-0.19878	1	1
MA1942.1_ETV2::FOXI1	1	11.95	12.53	Myeloid	ATAC	down	padj	MASH_vs_Control	-0.0683758	1	1
MA0831.3_TFE3	1	1.23	1.4	Myeloid	ATAC	down	padj	MASH_vs_Control	-0.186769	1	1
MA1557.1_SMAD5	1	0.88	1.01	Myeloid	ATAC	down	padj	MASH_vs_Control	-0.19878	1	1
MA1508.1_IKZF1	1	22.67	23.45	Myeloid	ATAC	down	padj	MASH_vs_Control	-0.0488035	1	1
MA0638.1_CREB3	1	1.05	1.21	Myeloid	ATAC	down	padj	MASH_vs_Control	-0.204618	1	1
MA0651.2_HOXC11	1	0.35	0.42	Myeloid	ATAC	down	padj	MASH_vs_Control	-0.263034	1	1
MA0877.3_BARHL1	1	1.93	2.17	Myeloid	ATAC	down	padj	MASH_vs_Control	-0.169094	1	1
MA0699.1_LBX2	1	1.58	1.81	Myeloid	ATAC	down	padj	MASH_vs_Control	-0.196065	1	1
MA0797.1_TGIF2	1	0.88	1.03	Myeloid	ATAC	down	padj	MASH_vs_Control	-0.227069	1	1
MA0597.2_THAP1	1	17.57	18.36	Myeloid	ATAC	down	padj	MASH_vs_Control	-0.0634519	1	1
MA0147.3_MYC	1	4.39	4.8	Myeloid	ATAC	down	padj	MASH_vs_Control	-0.128813	1	1
MA0901.2_HOXB13	1	4.22	4.62	Myeloid	ATAC	down	padj	MASH_vs_Control	-0.13065	1	1
MA0834.1_ATF7	1	0.53	0.64	Myeloid	ATAC	down	padj	MASH_vs_Control	-0.27208	1	1
MA0743.2_SCRT1	1	2.81	3.15	Myeloid	ATAC	down	padj	MASH_vs_Control	-0.164782	1	1
MA0511.2_RUNX2	1	4.22	4.65	Myeloid	ATAC	down	padj	MASH_vs_Control	-0.139988	1	1
MA0744.2_SCRT2	1	3.51	3.91	Myeloid	ATAC	down	padj	MASH_vs_Control	-0.155698	1	1
MA0702.2_LMX1A	1	1.76	2.03	Myeloid	ATAC	down	padj	MASH_vs_Control	-0.205904	1	1
MA0104.4_MYCN	1	3.34	3.73	Myeloid	ATAC	down	padj	MASH_vs_Control	-0.159328	1	1
MA0701.2_LHX9	1	1.93	2.22	Myeloid	ATAC	down	padj	MASH_vs_Control	-0.201959	1	1
MA0823.1_HEY1	1	2.99	3.36	Myeloid	ATAC	down	padj	MASH_vs_Control	-0.168316	1	1
MA0144.2_STAT3	1	7.91	8.52	Myeloid	ATAC	down	padj	MASH_vs_Control	-0.107176	1	1
MA1495.1_HOXA1	1	1.05	1.26	Myeloid	ATAC	down	padj	MASH_vs_Control	-0.263034	1	1
MA0658.1_LHX6	1	1.58	1.85	Myeloid	ATAC	down	padj	MASH_vs_Control	-0.227601	1	1
MA1936.1_ERF::FOXO1	1	8.96	9.65	Myeloid	ATAC	down	padj	MASH_vs_Control	-0.10703	1	1
MA0681.2_PHOX2B	1	2.28	2.63	Myeloid	ATAC	down	padj	MASH_vs_Control	-0.206029	1	1
MA1645.1_NKX2-2	1	6.33	6.92	Myeloid	ATAC	down	padj	MASH_vs_Control	-0.128567	1	1
MA0667.1_MYF6	1	1.93	2.25	Myeloid	ATAC	down	padj	MASH_vs_Control	-0.221324	1	1
MA0798.3_RFX3	1	0.35	0.46	Myeloid	ATAC	down	padj	MASH_vs_Control	-0.394279	1	1
MA0154.4_EBF1	1	7.91	8.58	Myeloid	ATAC	down	padj	MASH_vs_Control	-0.1173	1	1
MA0700.2_LHX2	1	3.16	3.59	Myeloid	ATAC	down	padj	MASH_vs_Control	-0.184059	1	1
MA0821.2_HES5	1	2.81	3.21	Myeloid	ATAC	down	padj	MASH_vs_Control	-0.192003	1	1
MA0786.1_POU3F1	1	3.69	4.15	Myeloid	ATAC	down	padj	MASH_vs_Control	-0.169491	1	1
MA1985.1_ZNF669	1	1.93	2.26	Myeloid	ATAC	down	padj	MASH_vs_Control	-0.227722	1	1
MA1549.1_POU6F1	1	2.99	3.41	Myeloid	ATAC	down	padj	MASH_vs_Control	-0.189626	1	1
MA0817.1_BHLHE23	1	0.53	0.68	Myeloid	ATAC	down	padj	MASH_vs_Control	-0.359542	1	1
MA0156.3_FEV	1	3.34	3.79	Myeloid	ATAC	down	padj	MASH_vs_Control	-0.18235	1	1
MA0807.1_TBX5	1	4.92	5.48	Myeloid	ATAC	down	padj	MASH_vs_Control	-0.155518	1	1
MA0131.2_HINFP	1	5.1	5.68	Myeloid	ATAC	down	padj	MASH_vs_Control	-0.155394	1	1
MA1644.1_NFYC	1	3.51	4	Myeloid	ATAC	down	padj	MASH_vs_Control	-0.188529	1	1
MA1950.1_FLI1::FOXI1	1	10.54	11.38	Myeloid	ATAC	down	padj	MASH_vs_Control	-0.110626	1	1
MA0048.2_NHLH1	1	7.38	8.1	Myeloid	ATAC	down	padj	MASH_vs_Control	-0.134301	1	1
MA0642.2_EN2	1	2.46	2.88	Myeloid	ATAC	down	padj	MASH_vs_Control	-0.22741	1	1
MA1634.1_BATF	1	6.85	7.56	Myeloid	ATAC	down	padj	MASH_vs_Control	-0.142282	1	1
MA0890.1_GBX2	1	3.34	3.83	Myeloid	ATAC	down	padj	MASH_vs_Control	-0.197496	1	1
MA0803.1_TBX15	1	5.98	6.64	Myeloid	ATAC	down	padj	MASH_vs_Control	-0.151038	1	1
MA1965.1_SP5	1	34.8	36.16	Myeloid	ATAC	down	padj	MASH_vs_Control	-0.0553074	1	1
MA1947.1_ETV5::FOXO1	1	8.61	9.42	Myeloid	ATAC	down	padj	MASH_vs_Control	-0.129714	1	1
MA0475.2_FLI1	1	4.92	5.54	Myeloid	ATAC	down	padj	MASH_vs_Control	-0.171228	1	1
MA0107.1_RELA	1	3.69	4.26	Myeloid	ATAC	down	padj	MASH_vs_Control	-0.207233	1	1
MA1945.1_ETV5::FIGLA	1	3.51	4.07	Myeloid	ATAC	down	padj	MASH_vs_Control	-0.213558	1	1
MA1481.1_DRGX	1	3.16	3.69	Myeloid	ATAC	down	padj	MASH_vs_Control	-0.223696	1	1
MA0068.2_PAX4	1	1.58	1.95	Myeloid	ATAC	down	padj	MASH_vs_Control	-0.30355	1	1
MA0726.1_VSX2	1	1.58	1.95	Myeloid	ATAC	down	padj	MASH_vs_Control	-0.30355	1	1
MA1113.2_PBX2	1	2.81	3.32	Myeloid	ATAC	down	padj	MASH_vs_Control	-0.240613	1	1
MA0618.1_LBX1	1	3.16	3.71	Myeloid	ATAC	down	padj	MASH_vs_Control	-0.231495	1	1
MA0675.1_NKX6-2	1	1.93	2.37	Myeloid	ATAC	down	padj	MASH_vs_Control	-0.296286	1	1
MA0605.2_ATF3	1	0.53	0.74	Myeloid	ATAC	down	padj	MASH_vs_Control	-0.481533	1	1
MA1099.2_HES1	1	7.03	7.87	Myeloid	ATAC	down	padj	MASH_vs_Control	-0.162839	1	1
MA0852.2_FOXK1	1	4.57	5.26	Myeloid	ATAC	down	padj	MASH_vs_Control	-0.202869	1	1
MA0496.3_MAFK	1	8.44	9.38	Myeloid	ATAC	down	padj	MASH_vs_Control	-0.152345	1	1
MA1730.1_ZNF708	1	5.45	6.22	Myeloid	ATAC	down	padj	MASH_vs_Control	-0.190658	1	1
MA0688.1_TBX2	1	4.04	4.72	Myeloid	ATAC	down	padj	MASH_vs_Control	-0.224432	1	1
MA0654.1_ISX	1	3.69	4.34	Myeloid	ATAC	down	padj	MASH_vs_Control	-0.234074	1	1
MA1121.1_TEAD2	1	4.39	5.1	Myeloid	ATAC	down	padj	MASH_vs_Control	-0.216276	1	1
MA1579.1_ZBTB26	1	8.26	9.21	Myeloid	ATAC	down	padj	MASH_vs_Control	-0.157059	1	1
MA0707.2_MNX1	1	2.81	3.38	Myeloid	ATAC	down	padj	MASH_vs_Control	-0.266453	1	1
MA0826.1_OLIG1	1	0.53	0.76	Myeloid	ATAC	down	padj	MASH_vs_Control	-0.520007	1	1
MA0644.2_ESX1	1	2.99	3.58	Myeloid	ATAC	down	padj	MASH_vs_Control	-0.259814	1	1
MA0716.1_PRRX1	1	2.99	3.59	Myeloid	ATAC	down	padj	MASH_vs_Control	-0.263838	1	1
MA0727.1_NR3C2	1	0.35	0.54	Myeloid	ATAC	down	padj	MASH_vs_Control	-0.625604	1	1
MA1726.1_ZNF331	1	8.96	10	Myeloid	ATAC	down	padj	MASH_vs_Control	-0.158429	1	1
MA0907.1_HOXC13	1	1.23	1.62	Myeloid	ATAC	down	padj	MASH_vs_Control	-0.397335	1	1
MA1503.1_HOXB9	1	1.05	1.42	Myeloid	ATAC	down	padj	MASH_vs_Control	-0.435502	1	1
MA0710.1_NOTO	1	3.34	4.01	Myeloid	ATAC	down	padj	MASH_vs_Control	-0.263754	1	1
MA1103.2_FOXK2	1	3.87	4.59	Myeloid	ATAC	down	padj	MASH_vs_Control	-0.246161	1	1
MA0801.1_MGA	1	5.62	6.51	Myeloid	ATAC	down	padj	MASH_vs_Control	-0.212087	1	1
MA1463.1_ARGFX	1	1.76	2.26	Myeloid	ATAC	down	padj	MASH_vs_Control	-0.360747	1	1
MA0664.1_MLXIPL	1	1.76	2.27	Myeloid	ATAC	down	padj	MASH_vs_Control	-0.367117	1	1
MA0790.1_POU4F1	1	2.28	2.88	Myeloid	ATAC	down	padj	MASH_vs_Control	-0.337035	1	1
MA1105.2_GRHL2	1	3.87	4.65	Myeloid	ATAC	down	padj	MASH_vs_Control	-0.264897	1	1
MA0721.1_UNCX	1	1.58	2.08	Myeloid	ATAC	down	padj	MASH_vs_Control	-0.396659	1	1
MA0779.1_PAX1	1	0.18	0.32	Myeloid	ATAC	down	padj	MASH_vs_Control	-0.830075	1	1
MA0736.1_GLIS2	1	1.93	2.49	Myeloid	ATAC	down	padj	MASH_vs_Control	-0.367545	1	1
MA0845.1_FOXB1	1	3.87	4.66	Myeloid	ATAC	down	padj	MASH_vs_Control	-0.267996	1	1
MA0024.3_E2F1	1	0.7	1.04	Myeloid	ATAC	down	padj	MASH_vs_Control	-0.571157	1	1
MA0805.1_TBX1	1	4.39	5.24	Myeloid	ATAC	down	padj	MASH_vs_Control	-0.255346	1	1
MA0818.2_BHLHE22	1	0.7	1.04	Myeloid	ATAC	down	padj	MASH_vs_Control	-0.571157	1	1
MA1565.1_TBX18	1	6.85	7.91	Myeloid	ATAC	down	padj	MASH_vs_Control	-0.207574	1	1
MA1101.2_BACH2	1	1.41	1.9	Myeloid	ATAC	down	padj	MASH_vs_Control	-0.430304	1	1
MA0755.1_CUX2	1	0.53	0.82	Myeloid	ATAC	down	padj	MASH_vs_Control	-0.629632	1	1
MA1116.1_RBPJ	1	14.76	16.25	Myeloid	ATAC	down	padj	MASH_vs_Control	-0.138747	1	1
MA0835.2_BATF3	1	6.68	7.74	Myeloid	ATAC	down	padj	MASH_vs_Control	-0.212485	1	1
MA1132.1_JUN::JUNB	1	5.45	6.41	Myeloid	ATAC	down	padj	MASH_vs_Control	-0.234068	1	1
MA1127.1_FOSB::JUN	1	1.93	2.52	Myeloid	ATAC	down	padj	MASH_vs_Control	-0.384823	1	1
MA0849.1_FOXO6	1	5.1	6.03	Myeloid	ATAC	down	padj	MASH_vs_Control	-0.241661	1	1
MA0462.2_BATF::JUN	1	6.5	7.57	Myeloid	ATAC	down	padj	MASH_vs_Control	-0.219854	1	1
MA0607.2_BHLHA15	1	0.7	1.06	Myeloid	ATAC	down	padj	MASH_vs_Control	-0.598637	1	1
MA0894.1_HESX1	1	3.16	3.92	Myeloid	ATAC	down	padj	MASH_vs_Control	-0.310929	1	1
MA1711.1_ZNF343	1	1.41	1.92	Myeloid	ATAC	down	padj	MASH_vs_Control	-0.445411	1	1
MA1572.1_TGIF2LY	1	1.58	2.13	Myeloid	ATAC	down	padj	MASH_vs_Control	-0.430929	1	1
MA0782.2_PKNOX1	1	5.27	6.26	Myeloid	ATAC	down	padj	MASH_vs_Control	-0.24836	1	1
MA0706.1_MEOX2	1	1.41	1.93	Myeloid	ATAC	down	padj	MASH_vs_Control	-0.452906	1	1
MA0090.3_TEAD1	1	4.04	4.92	Myeloid	ATAC	down	padj	MASH_vs_Control	-0.284303	1	1
MA0035.4_GATA1	1	2.64	3.35	Myeloid	ATAC	down	padj	MASH_vs_Control	-0.343623	1	1
MA1118.1_SIX1	1	2.99	3.76	Myeloid	ATAC	down	padj	MASH_vs_Control	-0.330587	1	1
MA1714.1_ZNF675	1	2.28	2.97	Myeloid	ATAC	down	padj	MASH_vs_Control	-0.381429	1	1
MA1529.1_NHLH2	1	2.11	2.77	Myeloid	ATAC	down	padj	MASH_vs_Control	-0.392643	1	1
MA0074.1_RXRA::VDR	1	0.18	0.35	Myeloid	ATAC	down	padj	MASH_vs_Control	-0.959358	1	1
MA1637.1_EBF3	1	7.73	8.98	Myeloid	ATAC	down	padj	MASH_vs_Control	-0.216247	1	1
MA0656.1_JDP2	1	0.53	0.87	Myeloid	ATAC	down	padj	MASH_vs_Control	-0.715023	1	1
MA0715.1_PROP1	1	1.05	1.54	Myeloid	ATAC	down	padj	MASH_vs_Control	-0.552541	1	1
MA0058.3_MAX	1	2.64	3.42	Myeloid	ATAC	down	padj	MASH_vs_Control	-0.373458	1	1
MA1464.1_ARNT2	1	1.93	2.61	Myeloid	ATAC	down	padj	MASH_vs_Control	-0.435449	1	1
MA0776.1_MYBL1	1	0.18	0.37	Myeloid	ATAC	down	padj	MASH_vs_Control	-1.03953	1	1
MA0632.2_TCFL5	1	5.98	7.13	Myeloid	ATAC	down	padj	MASH_vs_Control	-0.253757	1	1
MA0800.1_EOMES	1	3.16	4.02	Myeloid	ATAC	down	padj	MASH_vs_Control	-0.347271	1	1
MA1530.1_NKX6-3	1	3.34	4.22	Myeloid	ATAC	down	padj	MASH_vs_Control	-0.337395	1	1
MA0130.1_ZNF354C	1	4.92	5.99	Myeloid	ATAC	down	padj	MASH_vs_Control	-0.283898	1	1
MA1602.1_ZSCAN29	1	0.7	1.12	Myeloid	ATAC	down	padj	MASH_vs_Control	-0.678072	1	1
MA0075.3_PRRX2	1	2.46	3.23	Myeloid	ATAC	down	padj	MASH_vs_Control	-0.392876	1	1
MA0793.1_POU6F2	1	2.64	3.43	Myeloid	ATAC	down	padj	MASH_vs_Control	-0.377671	1	1
MA1964.1_SMAD2	1	10.37	11.87	Myeloid	ATAC	down	padj	MASH_vs_Control	-0.194904	1	1
MA0754.2_CUX1	1	0.35	0.65	Myeloid	ATAC	down	padj	MASH_vs_Control	-0.893085	1	1
MA1493.1_HES6	1	1.05	1.57	Myeloid	ATAC	down	padj	MASH_vs_Control	-0.580375	1	1
MA0878.3_CDX1	1	1.93	2.63	Myeloid	ATAC	down	padj	MASH_vs_Control	-0.446462	1	1
MA1717.1_ZNF784	1	1.23	1.8	Myeloid	ATAC	down	padj	MASH_vs_Control	-0.549339	1	1
MA0648.1_GSC	1	2.28	3.06	Myeloid	ATAC	down	padj	MASH_vs_Control	-0.424498	1	1
MA0696.1_ZIC1	1	1.93	2.66	Myeloid	ATAC	down	padj	MASH_vs_Control	-0.462825	1	1
MA0485.2_HOXC9	1	0.7	1.14	Myeloid	ATAC	down	padj	MASH_vs_Control	-0.703607	1	1
MA0825.1_MNT	1	2.64	3.48	Myeloid	ATAC	down	padj	MASH_vs_Control	-0.398549	1	1
MA0509.3_RFX1	1	0.18	0.39	Myeloid	ATAC	down	padj	MASH_vs_Control	-1.11548	1	1
MA0763.1_ETV3	1	4.04	5.11	Myeloid	ATAC	down	padj	MASH_vs_Control	-0.338968	1	1
MA0794.1_PROX1	1	0.35	0.68	Myeloid	ATAC	down	padj	MASH_vs_Control	-0.95818	1	1
MA0616.2_HES2	1	3.69	4.73	Myeloid	ATAC	down	padj	MASH_vs_Control	-0.358219	1	1
MA0828.2_SREBF2	1	0.18	0.41	Myeloid	ATAC	down	padj	MASH_vs_Control	-1.18763	1	1
MA1709.1_ZIM3	1	4.92	6.12	Myeloid	ATAC	down	padj	MASH_vs_Control	-0.314873	1	1
MA1588.1_ZNF136	1	0.88	1.41	Myeloid	ATAC	down	padj	MASH_vs_Control	-0.68012	1	1
MA0033.2_FOXL1	1	6.33	7.69	Myeloid	ATAC	down	padj	MASH_vs_Control	-0.280778	1	1
MA1485.1_FERD3L	1	1.05	1.65	Myeloid	ATAC	down	padj	MASH_vs_Control	-0.652077	1	1
MA0526.4_USF2	1	0.53	0.96	Myeloid	ATAC	down	padj	MASH_vs_Control	-0.857042	1	1
MA1100.2_ASCL1	1	9.31	10.97	Myeloid	ATAC	down	padj	MASH_vs_Control	-0.23671	1	1
MA0847.3_FOXD2	1	3.34	4.39	Myeloid	ATAC	down	padj	MASH_vs_Control	-0.394373	1	1
MA1548.1_PLAGL2	1	8.44	10.04	Myeloid	ATAC	down	padj	MASH_vs_Control	-0.250444	1	1
MA0903.1_HOXB3	1	1.76	2.54	Myeloid	ATAC	down	padj	MASH_vs_Control	-0.529253	1	1
MA0063.2_NKX2-5	1	2.46	3.38	Myeloid	ATAC	down	padj	MASH_vs_Control	-0.458365	1	1
MA0767.1_GCM2	1	2.81	3.79	Myeloid	ATAC	down	padj	MASH_vs_Control	-0.431628	1	1
MA0862.1_GMEB2	1	0.35	0.72	Myeloid	ATAC	down	padj	MASH_vs_Control	-1.04064	1	1
MA0724.1_VENTX	1	1.76	2.55	Myeloid	ATAC	down	padj	MASH_vs_Control	-0.534922	1	1
MA0813.1_TFAP2B	1	6.33	7.76	Myeloid	ATAC	down	padj	MASH_vs_Control	-0.293851	1	1
MA1578.1_VEZF1	1	7.73	9.31	Myeloid	ATAC	down	padj	MASH_vs_Control	-0.268313	1	1
MA1977.1_ZNF324	1	2.28	3.2	Myeloid	ATAC	down	padj	MASH_vs_Control	-0.489038	1	1
MA0153.2_HNF1B	1	0.7	1.23	Myeloid	ATAC	down	padj	MASH_vs_Control	-0.813231	1	1
MA0806.1_TBX4	1	5.45	6.82	Myeloid	ATAC	down	padj	MASH_vs_Control	-0.323516	1	1
MA0113.3_NR3C1	1	0.18	0.44	Myeloid	ATAC	down	padj	MASH_vs_Control	-1.28951	1	1
MA0084.1_SRY	1	4.22	5.44	Myeloid	ATAC	down	padj	MASH_vs_Control	-0.366364	1	1
MA0674.1_NKX6-1	1	2.64	3.63	Myeloid	ATAC	down	padj	MASH_vs_Control	-0.459432	1	1
MA0636.1_BHLHE41	1	0.35	0.74	Myeloid	ATAC	down	padj	MASH_vs_Control	-1.08017	1	1
MA0737.1_GLIS3	1	0.18	0.45	Myeloid	ATAC	down	padj	MASH_vs_Control	-1.32193	1	1
MA1955.1_FOXO1::ELK3	1	5.27	6.66	Myeloid	ATAC	down	padj	MASH_vs_Control	-0.337719	1	1
MA0060.3_NFYA	1	2.81	3.86	Myeloid	ATAC	down	padj	MASH_vs_Control	-0.458031	1	1
MA0711.1_OTX1	1	3.69	4.88	Myeloid	ATAC	down	padj	MASH_vs_Control	-0.40326	1	1
MA0815.1_TFAP2C	1	5.62	7.07	Myeloid	ATAC	down	padj	MASH_vs_Control	-0.33114	1	1
MA0872.1_TFAP2A	1	6.68	8.29	Myeloid	ATAC	down	padj	MASH_vs_Control	-0.311524	1	1
MA2003.1_NKX2-4	1	7.73	9.46	Myeloid	ATAC	down	padj	MASH_vs_Control	-0.291372	1	1
MA0594.2_HOXA9	1	0.18	0.48	Myeloid	ATAC	down	padj	MASH_vs_Control	-1.41504	1	1
MA1973.1_ZKSCAN3	1	2.64	3.7	Myeloid	ATAC	down	padj	MASH_vs_Control	-0.486987	1	1
MA0046.2_HNF1A	1	1.05	1.76	Myeloid	ATAC	down	padj	MASH_vs_Control	-0.745186	1	1
MA1683.1_FOXA3	1	3.51	4.75	Myeloid	ATAC	down	padj	MASH_vs_Control	-0.436456	1	1
MA0892.1_GSX1	1	0.53	1.05	Myeloid	ATAC	down	padj	MASH_vs_Control	-0.986325	1	1
MA0481.3_FOXP1	1	3.69	4.96	Myeloid	ATAC	down	padj	MASH_vs_Control	-0.426719	1	1
MA0059.1_MAX::MYC	1	1.76	2.67	Myeloid	ATAC	down	padj	MASH_vs_Control	-0.601264	1	1
MA0906.1_HOXC12	1	0.53	1.06	Myeloid	ATAC	down	padj	MASH_vs_Control	-1	1	1
MA1583.1_ZFP57	1	1.93	2.9	Myeloid	ATAC	down	padj	MASH_vs_Control	-0.587452	1	1
MA1587.1_ZNF135	1	6.68	8.36	Myeloid	ATAC	down	padj	MASH_vs_Control	-0.323655	1	1
MA1934.1_ERF::FIGLA	1	1.05	1.79	Myeloid	ATAC	down	padj	MASH_vs_Control	-0.76957	1	1
MA0042.2_FOXI1	1	5.8	7.38	Myeloid	ATAC	down	padj	MASH_vs_Control	-0.347568	1	1
MA0848.1_FOXO4	1	5.8	7.38	Myeloid	ATAC	down	padj	MASH_vs_Control	-0.347568	1	1
MA0891.1_GSC2	1	1.41	2.24	Myeloid	ATAC	down	padj	MASH_vs_Control	-0.667804	1	1
MA0717.1_RAX2	1	1.23	2.02	Myeloid	ATAC	down	padj	MASH_vs_Control	-0.715697	1	1
MA1657.1_ZNF652	1	2.81	3.99	Myeloid	ATAC	down	padj	MASH_vs_Control	-0.505819	1	1
MA0778.1_NFKB2	1	1.41	2.28	Myeloid	ATAC	down	padj	MASH_vs_Control	-0.693339	1	1
MA0630.1_SHOX	1	0.88	1.59	Myeloid	ATAC	down	padj	MASH_vs_Control	-0.853451	1	1
MA0809.2_TEAD4	1	4.04	5.45	Myeloid	ATAC	down	padj	MASH_vs_Control	-0.431901	1	1
MA0649.1_HEY2	1	2.46	3.59	Myeloid	ATAC	down	padj	MASH_vs_Control	-0.545326	1	1
MA0655.1_JDP2	1	2.11	3.17	Myeloid	ATAC	down	padj	MASH_vs_Control	-0.58724	1	1
MA1140.2_JUNB	1	0.35	0.83	Myeloid	ATAC	down	padj	MASH_vs_Control	-1.24576	1	1
MA1636.1_CEBPG	1	4.22	5.67	Myeloid	ATAC	down	padj	MASH_vs_Control	-0.426106	1	1
MA1978.1_ZNF354A	1	6.15	7.87	Myeloid	ATAC	down	padj	MASH_vs_Control	-0.355777	1	1
MA0663.1_MLX	1	0.7	1.36	Myeloid	ATAC	down	padj	MASH_vs_Control	-0.95818	1	1
MA0463.2_BCL6	1	1.05	1.84	Myeloid	ATAC	down	padj	MASH_vs_Control	-0.809316	1	1
MA1633.2_BACH1	1	4.22	5.69	Myeloid	ATAC	down	padj	MASH_vs_Control	-0.431186	1	1
MA0804.1_TBX19	1	0.18	0.54	Myeloid	ATAC	down	padj	MASH_vs_Control	-1.58496	1	1
MA0669.1_NEUROG2	1	0.53	1.13	Myeloid	ATAC	down	padj	MASH_vs_Control	-1.09226	1	1
MA0137.3_STAT1	1	3.34	4.73	Myeloid	ATAC	down	padj	MASH_vs_Control	-0.501992	1	1
MA0499.2_MYOD1	1	7.21	9.18	Myeloid	ATAC	down	padj	MASH_vs_Control	-0.348495	1	1
MA1600.1_ZNF684	1	0.7	1.41	Myeloid	ATAC	down	padj	MASH_vs_Control	-1.01027	1	1
MA0836.2_CEBPD	1	4.92	6.6	Myeloid	ATAC	down	padj	MASH_vs_Control	-0.423808	1	1
MA1638.1_HAND2	1	8.79	10.94	Myeloid	ATAC	down	padj	MASH_vs_Control	-0.315678	1	1
MA1568.1_TCF21	1	1.41	2.38	Myeloid	ATAC	down	padj	MASH_vs_Control	-0.755266	1	1
MA0527.1_ZBTB33	1	1.93	3.05	Myeloid	ATAC	down	padj	MASH_vs_Control	-0.660208	1	1
MA0662.1_MIXL1	1	1.05	1.92	Myeloid	ATAC	down	padj	MASH_vs_Control	-0.870717	1	1
MA1649.1_ZBTB12	1	3.51	5.02	Myeloid	ATAC	down	padj	MASH_vs_Control	-0.516216	1	1
MA0091.1_TAL1::TCF3	1	2.28	3.53	Myeloid	ATAC	down	padj	MASH_vs_Control	-0.630634	1	1
MA1142.1_FOSL1::JUND	1	4.39	6.09	Myeloid	ATAC	down	padj	MASH_vs_Control	-0.472221	1	1
MA0718.1_RAX	1	2.11	3.34	Myeloid	ATAC	down	padj	MASH_vs_Control	-0.662605	1	1
MA0694.1_ZBTB7B	1	2.11	3.34	Myeloid	ATAC	down	padj	MASH_vs_Control	-0.662605	1	1
MA1471.1_BARX2	1	3.34	4.86	Myeloid	ATAC	down	padj	MASH_vs_Control	-0.541108	1	1
MA1106.1_HIF1A	1	1.93	3.13	Myeloid	ATAC	down	padj	MASH_vs_Control	-0.697562	1	1
MA0819.2_CLOCK	1	2.28	3.58	Myeloid	ATAC	down	padj	MASH_vs_Control	-0.650926	1	1
MA0913.2_HOXD9	1	2.46	3.8	Myeloid	ATAC	down	padj	MASH_vs_Control	-0.627341	1	1
MA0757.1_ONECUT3	1	0.35	0.93	Myeloid	ATAC	down	padj	MASH_vs_Control	-1.40988	1	1
MA0690.2_TBX21	1	2.11	3.37	Myeloid	ATAC	down	padj	MASH_vs_Control	-0.675506	1	1
MA0808.1_TEAD3	1	3.34	4.89	Myeloid	ATAC	down	padj	MASH_vs_Control	-0.549986	1	1
MA0695.1_ZBTB7C	1	4.39	6.15	Myeloid	ATAC	down	padj	MASH_vs_Control	-0.486365	1	1
MA0802.1_TBR1	1	2.46	3.83	Myeloid	ATAC	down	padj	MASH_vs_Control	-0.638686	1	1
MA1928.1_BNC2	1	5.1	7	Myeloid	ATAC	down	padj	MASH_vs_Control	-0.456858	1	1
MA0477.2_FOSL1	1	4.75	6.6	Myeloid	ATAC	down	padj	MASH_vs_Control	-0.474539	1	1
MA0905.1_HOXC10	1	1.58	2.74	Myeloid	ATAC	down	padj	MASH_vs_Control	-0.794251	1	1
MA0119.1_NFIC::TLX1	1	0.35	0.99	Myeloid	ATAC	down	padj	MASH_vs_Control	-1.50007	1	1
MA0041.2_FOXD3	1	4.92	6.86	Myeloid	ATAC	down	padj	MASH_vs_Control	-0.47955	1	1
MA0593.1_FOXP2	1	4.39	6.25	Myeloid	ATAC	down	padj	MASH_vs_Control	-0.509635	1	1
MA0476.1_FOS	1	4.75	6.67	Myeloid	ATAC	down	padj	MASH_vs_Control	-0.489759	1	1
MA0052.4_MEF2A	1	6.15	8.31	Myeloid	ATAC	down	padj	MASH_vs_Control	-0.434262	1	1
MA0773.1_MEF2D	1	1.05	2.08	Myeloid	ATAC	down	padj	MASH_vs_Control	-0.986194	1	1
MA0102.4_CEBPA	1	4.75	6.7	Myeloid	ATAC	down	padj	MASH_vs_Control	-0.496234	1	1
MA0689.1_TBX20	1	2.11	3.49	Myeloid	ATAC	down	padj	MASH_vs_Control	-0.725984	1	1
MA1128.1_FOSL1::JUN	1	5.27	7.33	Myeloid	ATAC	down	padj	MASH_vs_Control	-0.47601	1	1
MA0682.2_PITX1	1	4.39	6.31	Myeloid	ATAC	down	padj	MASH_vs_Control	-0.523419	1	1
MA0895.1_HMBOX1	1	1.58	2.83	Myeloid	ATAC	down	padj	MASH_vs_Control	-0.840877	1	1
MA1480.1_DPRX	1	1.41	2.59	Myeloid	ATAC	down	padj	MASH_vs_Control	-0.877257	1	1
MA0047.3_FOXA2	1	2.99	4.62	Myeloid	ATAC	down	padj	MASH_vs_Control	-0.627747	1	1
MA0841.1_NFE2	1	0.7	1.6	Myeloid	ATAC	down	padj	MASH_vs_Control	-1.19265	1	1
MA1468.1_ATOH7	1	2.46	4	Myeloid	ATAC	down	padj	MASH_vs_Control	-0.701342	1	1
MA0748.2_YY2	1	3.51	5.31	Myeloid	ATAC	down	padj	MASH_vs_Control	-0.597241	1	1
MA1124.1_ZNF24	1	0.88	1.88	Myeloid	ATAC	down	padj	MASH_vs_Control	-1.09516	1	1
MA1566.2_TBX3	1	2.46	4.02	Myeloid	ATAC	down	padj	MASH_vs_Control	-0.708537	1	1
MA0523.1_TCF7L2	1	3.34	5.13	Myeloid	ATAC	down	padj	MASH_vs_Control	-0.619111	1	1
MA1727.1_ZNF417	1	2.11	3.58	Myeloid	ATAC	down	padj	MASH_vs_Control	-0.762717	1	1
MA0067.2_PAX2	1	0.18	0.74	Myeloid	ATAC	down	padj	MASH_vs_Control	-2.03953	1	1
MA0497.1_MEF2C	1	5.1	7.28	Myeloid	ATAC	down	padj	MASH_vs_Control	-0.513441	1	1
MA0712.2_OTX2	1	3.69	5.61	Myeloid	ATAC	down	padj	MASH_vs_Control	-0.60438	1	1
MA0163.1_PLAG1	1	1.76	3.17	Myeloid	ATAC	down	padj	MASH_vs_Control	-0.848907	1	1
MA1547.2_PITX2	1	3.69	5.62	Myeloid	ATAC	down	padj	MASH_vs_Control	-0.606949	1	1
MA0464.2_BHLHE40	1	0.88	1.94	Myeloid	ATAC	down	padj	MASH_vs_Control	-1.14048	1	1
MA1728.1_ZNF549	1	13.36	16.64	Myeloid	ATAC	down	padj	MASH_vs_Control	-0.316735	1	1
MA0490.2_JUNB	1	4.22	6.27	Myeloid	ATAC	down	padj	MASH_vs_Control	-0.571222	1	1
MA0766.2_GATA5	1	2.28	3.89	Myeloid	ATAC	down	padj	MASH_vs_Control	-0.770736	1	1
MA0442.2_SOX10	1	7.21	9.8	Myeloid	ATAC	down	padj	MASH_vs_Control	-0.442782	1	1
MA0846.1_FOXC2	1	5.1	7.36	Myeloid	ATAC	down	padj	MASH_vs_Control	-0.529209	1	1
MA0660.1_MEF2B	1	0.88	1.97	Myeloid	ATAC	down	padj	MASH_vs_Control	-1.16262	1	1
MA1114.1_PBX3	1	4.92	7.16	Myeloid	ATAC	down	padj	MASH_vs_Control	-0.541301	1	1
MA0714.1_PITX3	1	2.28	3.94	Myeloid	ATAC	down	padj	MASH_vs_Control	-0.789162	1	1
MA0698.1_ZBTB18	1	1.93	3.49	Myeloid	ATAC	down	padj	MASH_vs_Control	-0.854626	1	1
MA1135.1_FOSB::JUNB	1	4.39	6.64	Myeloid	ATAC	down	padj	MASH_vs_Control	-0.596962	1	1
MA1123.2_TWIST1	1	4.39	6.65	Myeloid	ATAC	down	padj	MASH_vs_Control	-0.599133	1	1
MA0099.3_FOS::JUN	1	4.75	7.1	Myeloid	ATAC	down	padj	MASH_vs_Control	-0.579892	1	1
MA1725.1_ZNF189	1	7.38	10.23	Myeloid	ATAC	down	padj	MASH_vs_Control	-0.471113	1	1
MA1980.1_ZNF418	1	1.76	3.34	Myeloid	ATAC	down	padj	MASH_vs_Control	-0.924273	1	1
MA1970.1_TRPS1	1	2.46	4.29	Myeloid	ATAC	down	padj	MASH_vs_Control	-0.802319	1	1
MA1585.1_ZKSCAN1	1	1.58	3.14	Myeloid	ATAC	down	padj	MASH_vs_Control	-0.99084	1	1
MA1141.1_FOS::JUND	1	4.39	6.82	Myeloid	ATAC	down	padj	MASH_vs_Control	-0.635551	1	1
MA0036.3_GATA2	1	2.81	4.85	Myeloid	ATAC	down	padj	MASH_vs_Control	-0.787415	1	1
MA0756.2_ONECUT2	1	0.18	0.92	Myeloid	ATAC	down	padj	MASH_vs_Control	-2.35364	1	1
MA1596.1_ZNF460	1	10.37	13.91	Myeloid	ATAC	down	padj	MASH_vs_Control	-0.423707	1	1
MA0837.2_CEBPE	1	0.18	0.94	Myeloid	ATAC	down	padj	MASH_vs_Control	-2.38466	1	1
MA1712.1_ZNF454	1	11.42	15.12	Myeloid	ATAC	down	padj	MASH_vs_Control	-0.404895	1	1
MA1125.1_ZNF384	1	7.56	10.73	Myeloid	ATAC	down	padj	MASH_vs_Control	-0.505192	1	1
MA1721.1_ZNF93	1	8.96	12.38	Myeloid	ATAC	down	padj	MASH_vs_Control	-0.466441	1	1
MA0491.2_JUND	1	3.51	5.86	Myeloid	ATAC	down	padj	MASH_vs_Control	-0.73943	1	1
MA1956.1_FOXO1::FLI1	1	2.28	4.33	Myeloid	ATAC	down	padj	MASH_vs_Control	-0.925333	1	1
MA1130.1_FOSL2::JUN	1	4.57	7.27	Myeloid	ATAC	down	padj	MASH_vs_Control	-0.669761	1	1
MA0738.1_HIC2	1	5.98	9.11	Myeloid	ATAC	down	padj	MASH_vs_Control	-0.607306	1	1
MA0908.1_HOXD11	1	0.88	2.4	Myeloid	ATAC	down	padj	MASH_vs_Control	-1.44746	1	1
MA1134.1_FOS::JUNB	1	3.34	5.88	Myeloid	ATAC	down	padj	MASH_vs_Control	-0.815968	1	1
MA1648.1_TCF12	1	4.92	7.98	Myeloid	ATAC	down	padj	MASH_vs_Control	-0.69773	1	1
MA1642.1_NEUROG2	1	4.04	6.93	Myeloid	ATAC	down	padj	MASH_vs_Control	-0.7785	1	1
MA1138.1_FOSL2::JUNB	1	3.69	6.56	Myeloid	ATAC	down	padj	MASH_vs_Control	-0.830075	1	1
MA1104.2_GATA6	1	1.93	4.21	Myeloid	ATAC	down	padj	MASH_vs_Control	-1.12522	1	1
MA1109.1_NEUROD1	1	4.04	7.09	Myeloid	ATAC	down	padj	MASH_vs_Control	-0.81143	1	1
MA1487.2_FOXE1	1	2.81	5.52	Myeloid	ATAC	down	padj	MASH_vs_Control	-0.974098	1	1
MA1144.1_FOSL2::JUND	1	3.51	6.48	Myeloid	ATAC	down	padj	MASH_vs_Control	-0.884523	1	1
MA0646.1_GCM1	1	1.23	3.24	Myeloid	ATAC	down	padj	MASH_vs_Control	-1.39734	1	1
MA0478.1_FOSL2	1	3.51	6.51	Myeloid	ATAC	down	padj	MASH_vs_Control	-0.891187	1	1
MA1631.1_ASCL1	1	8.26	12.48	Myeloid	ATAC	down	padj	MASH_vs_Control	-0.595404	1	1
MA0838.1_CEBPG	1	0.7	2.44	Myeloid	ATAC	down	padj	MASH_vs_Control	-1.80145	1	1
MA1137.1_FOSL1::JUNB	1	3.69	6.87	Myeloid	ATAC	down	padj	MASH_vs_Control	-0.896689	1	1
MA1581.1_ZBTB6	1	6.85	11.16	Myeloid	ATAC	down	padj	MASH_vs_Control	-0.704161	1	1
MA0830.2_TCF4	1	7.56	12.81	Myeloid	ATAC	down	padj	MASH_vs_Control	-0.760812	1	1
MA0522.3_TCF3	1	2.99	6.87	Myeloid	ATAC	down	padj	MASH_vs_Control	-1.20016	1	1
MA1559.1_SNAI3	1	2.64	6.73	Myeloid	ATAC	down	padj	MASH_vs_Control	-1.35007	1	1
MA0820.1_FIGLA	1	4.75	10.01	Myeloid	ATAC	down	padj	MASH_vs_Control	-1.07544	1	1
MA0745.2_SNAI2	1	1.76	6.25	Myeloid	ATAC	down	padj	MASH_vs_Control	-1.82828	1	1
MA1558.1_SNAI1	1	3.34	9.13	Myeloid	ATAC	down	padj	MASH_vs_Control	-1.45077	1	1
MA0103.3_ZEB1	1	4.04	13.23	Myeloid	ATAC	down	padj	MASH_vs_Control	-1.71139	1	1
MA0112.3_ESR1	1	0	0.29	Myeloid	ATAC	down	padj	MASH_vs_Control	#NUM!	1	1
MA0731.1_BCL6B	1	0	0.03	Myeloid	ATAC	down	padj	MASH_vs_Control	#NUM!	1	1
MA0735.1_GLIS1	1	0	0.02	Myeloid	ATAC	down	padj	MASH_vs_Control	#NUM!	1	1
MA0749.1_ZBED1	1	0	0.04	Myeloid	ATAC	down	padj	MASH_vs_Control	#NUM!	1	1
MA0758.1_E2F7	1	0	0.06	Myeloid	ATAC	down	padj	MASH_vs_Control	#NUM!	1	1
MA0105.4_NFKB1	1	0	0.57	Myeloid	ATAC	down	padj	MASH_vs_Control	#NUM!	1	1
MA0780.1_PAX3	1	0	0.32	Myeloid	ATAC	down	padj	MASH_vs_Control	#NUM!	1	1
MA0781.1_PAX9	1	0	0.15	Myeloid	ATAC	down	padj	MASH_vs_Control	#NUM!	1	1
MA0796.1_TGIF1	1	0	0.2	Myeloid	ATAC	down	padj	MASH_vs_Control	#NUM!	1	1
MA0822.1_HES7	1	0	0.42	Myeloid	ATAC	down	padj	MASH_vs_Control	#NUM!	1	1
MA0525.2_TP63	1	0	0.12	Myeloid	ATAC	down	padj	MASH_vs_Control	#NUM!	1	1
MA0469.3_E2F3	1	0	0.04	Myeloid	ATAC	down	padj	MASH_vs_Control	#NUM!	1	1
MA0466.3_CEBPB	1	0	0.57	Myeloid	ATAC	down	padj	MASH_vs_Control	#NUM!	1	1
MA0799.2_RFX4	1	0	0.28	Myeloid	ATAC	down	padj	MASH_vs_Control	#NUM!	1	1
MA0517.1_STAT1::STAT2	1e-49	23.23	13.54	Myeloid	ATAC	down	padj	MASH_ALL_vs_Control	0.778761	6.92e-47	4.77241e-48
MA1418.1_IRF3	1e-38	5.95	1.99	Myeloid	ATAC	down	padj	MASH_ALL_vs_Control	1.58012	3.46e-36	4.19394e-37
MA0772.1_IRF7	1e-37	9.67	4.36	Myeloid	ATAC	down	padj	MASH_ALL_vs_Control	1.14919	2.30667e-35	3.95429e-36
MA0051.1_IRF2	1e-28	4.73	1.66	Myeloid	ATAC	down	padj	MASH_ALL_vs_Control	1.51066	1.73e-26	3.54872e-27
MA1535.1_NR2C1	1e-27	22.22	15.01	Myeloid	ATAC	down	padj	MASH_ALL_vs_Control	0.565935	1.384e-25	3.46e-26
MA0652.1_IRF8	1e-26	3.44	1.04	Myeloid	ATAC	down	padj	MASH_ALL_vs_Control	1.72583	1.15333e-24	3.37561e-25
MA0017.2_NR2F1	1e-23	14.64	9.16	Myeloid	ATAC	down	padj	MASH_ALL_vs_Control	0.676496	9.88571e-22	3.29524e-22
MA1420.1_IRF5	1e-22	6.2	2.87	Myeloid	ATAC	down	padj	MASH_ALL_vs_Control	1.11122	8.65e-21	3.14545e-21
MA0653.1_IRF9	1e-20	2.73	0.85	Myeloid	ATAC	down	padj	MASH_ALL_vs_Control	1.68337	7.68889e-19	3.07556e-19
MA1536.1_NR2C2	1e-18	9.85	5.8	Myeloid	ATAC	down	padj	MASH_ALL_vs_Control	0.764071	6.92e-17	3.0087e-17
MA0685.2_SP4	1e-15	24.06	18.28	Myeloid	ATAC	down	padj	MASH_ALL_vs_Control	0.396371	5.76667e-14	2.82449e-14
MA1111.1_NR2F2	1e-15	11.05	7.18	Myeloid	ATAC	down	padj	MASH_ALL_vs_Control	0.621991	5.76667e-14	2.82449e-14
MA0746.2_SP3	1e-14	18.56	13.67	Myeloid	ATAC	down	padj	MASH_ALL_vs_Control	0.441183	5.32308e-13	2.768e-13
MA0599.1_KLF5	1e-13	33.6	27.64	Myeloid	ATAC	down	padj	MASH_ALL_vs_Control	0.281704	4.94286e-12	2.71373e-12
MA1419.1_IRF4	1e-12	2.03	0.7	Myeloid	ATAC	down	padj	MASH_ALL_vs_Control	1.53605	4.07059e-11	2.51636e-11
MA0493.2_KLF1	1e-12	28.63	23.13	Myeloid	ATAC	down	padj	MASH_ALL_vs_Control	0.307762	4.07059e-11	2.51636e-11
MA0620.3_MITF	1e-12	5.62	3.17	Myeloid	ATAC	down	padj	MASH_ALL_vs_Control	0.826087	4.07059e-11	2.51636e-11
MA0081.2_SPIB	1e-11	33.75	28.14	Myeloid	ATAC	down	padj	MASH_ALL_vs_Control	0.262265	3.0087e-10	2.1625e-10
MA1969.1_THRA	1e-11	5.22	2.94	Myeloid	ATAC	down	padj	MASH_ALL_vs_Control	0.828234	3.0087e-10	2.1625e-10
MA1539.1_NR2F6	1e-11	1.56	0.49	Myeloid	ATAC	down	padj	MASH_ALL_vs_Control	1.67069	3.0087e-10	2.1625e-10
MA1149.1_RARA::RXRG	1e-11	8.47	5.53	Myeloid	ATAC	down	padj	MASH_ALL_vs_Control	0.615082	3.0087e-10	2.1625e-10
MA1516.1_KLF3	1e-11	13.19	9.53	Myeloid	ATAC	down	padj	MASH_ALL_vs_Control	0.468896	3.0087e-10	2.1625e-10
MA1511.2_KLF10	1e-11	22.71	18.02	Myeloid	ATAC	down	padj	MASH_ALL_vs_Control	0.333729	3.0087e-10	2.1625e-10
MA0093.3_USF1	1e-10	8.32	5.45	Myeloid	ATAC	down	padj	MASH_ALL_vs_Control	0.610327	2.56296e-09	1.84533e-09
MA1146.1_NR1H4::RXRA	1e-10	5.12	2.93	Myeloid	ATAC	down	padj	MASH_ALL_vs_Control	0.805243	2.56296e-09	1.84533e-09
MA1517.1_KLF6	1e-10	19.52	15.29	Myeloid	ATAC	down	padj	MASH_ALL_vs_Control	0.352365	2.56296e-09	1.84533e-09
MA1538.1_NR2F1	1e-10	2.42	1.07	Myeloid	ATAC	down	padj	MASH_ALL_vs_Control	1.1774	2.56296e-09	1.84533e-09
MA0742.2_KLF12	1e-09	19.21	15.07	Myeloid	ATAC	down	padj	MASH_ALL_vs_Control	0.350178	1.92222e-08	1.6093e-08
MA0740.2_KLF14	1e-09	25.5	20.86	Myeloid	ATAC	down	padj	MASH_ALL_vs_Control	0.289758	1.92222e-08	1.6093e-08
MA0071.1_RORA	1e-09	9.45	6.55	Myeloid	ATAC	down	padj	MASH_ALL_vs_Control	0.528819	1.92222e-08	1.6093e-08
MA1959.1_KLF7	1e-09	29.12	24.33	Myeloid	ATAC	down	padj	MASH_ALL_vs_Control	0.259274	1.92222e-08	1.6093e-08
MA1512.1_KLF11	1e-09	18.9	14.89	Myeloid	ATAC	down	padj	MASH_ALL_vs_Control	0.344042	1.92222e-08	1.6093e-08
MA0730.1_RARA	1e-09	1.53	0.55	Myeloid	ATAC	down	padj	MASH_ALL_vs_Control	1.47603	1.92222e-08	1.6093e-08
MA0495.3_MAFF	1e-09	10.25	7.27	Myeloid	ATAC	down	padj	MASH_ALL_vs_Control	0.495597	1.92222e-08	1.6093e-08
MA1147.1_NR4A2::RXRA	1e-09	4.05	2.27	Myeloid	ATAC	down	padj	MASH_ALL_vs_Control	0.83523	1.92222e-08	1.6093e-08
MA0741.1_KLF16	1e-09	21.05	16.93	Myeloid	ATAC	down	padj	MASH_ALL_vs_Control	0.314238	1.92222e-08	1.6093e-08
MA0747.1_SP8	1e-08	19.67	15.87	Myeloid	ATAC	down	padj	MASH_ALL_vs_Control	0.309695	1.82105e-07	1.47234e-07
MA1630.2_ZNF281	1e-08	16.85	13.37	Myeloid	ATAC	down	padj	MASH_ALL_vs_Control	0.333749	1.82105e-07	1.47234e-07
MA1564.1_SP9	1e-07	21.69	17.86	Myeloid	ATAC	down	padj	MASH_ALL_vs_Control	0.280298	1.57273e-06	1.3181e-06
MA0842.2_NRL	1e-07	6.01	3.98	Myeloid	ATAC	down	padj	MASH_ALL_vs_Control	0.594597	1.57273e-06	1.3181e-06
MA0645.1_ETV6	1e-07	19.88	16.24	Myeloid	ATAC	down	padj	MASH_ALL_vs_Control	0.291766	1.57273e-06	1.3181e-06
MA1515.1_KLF2	1e-07	23.29	19.42	Myeloid	ATAC	down	padj	MASH_ALL_vs_Control	0.262167	1.57273e-06	1.3181e-06
MA0160.2_NR4A2	1e-07	10.22	7.59	Myeloid	ATAC	down	padj	MASH_ALL_vs_Control	0.429223	1.57273e-06	1.3181e-06
MA0039.4_KLF4	1e-07	30.13	25.93	Myeloid	ATAC	down	padj	MASH_ALL_vs_Control	0.216578	1.57273e-06	1.3181e-06
MA1708.1_ETV7	1e-06	25.44	21.61	Myeloid	ATAC	down	padj	MASH_ALL_vs_Control	0.2354	1.28148e-05	1.1438e-05
MA0692.1_TFEB	1e-06	7.43	5.27	Myeloid	ATAC	down	padj	MASH_ALL_vs_Control	0.495559	1.28148e-05	1.1438e-05
MA1107.2_KLF9	1e-06	18.53	15.19	Myeloid	ATAC	down	padj	MASH_ALL_vs_Control	0.286741	1.28148e-05	1.1438e-05
MA1509.1_IRF6	1e-06	2.21	1.13	Myeloid	ATAC	down	padj	MASH_ALL_vs_Control	0.967724	1.28148e-05	1.1438e-05
MA0516.3_SP2	1e-06	23.81	20.19	Myeloid	ATAC	down	padj	MASH_ALL_vs_Control	0.237927	1.28148e-05	1.1438e-05
MA0079.5_SP1	1e-06	20.65	17.27	Myeloid	ATAC	down	padj	MASH_ALL_vs_Control	0.257874	1.28148e-05	1.1438e-05
MA0598.3_EHF	1e-06	32.8	28.86	Myeloid	ATAC	down	padj	MASH_ALL_vs_Control	0.184625	1.28148e-05	1.1438e-05
MA1150.1_RORB	1e-06	6.54	4.65	Myeloid	ATAC	down	padj	MASH_ALL_vs_Control	0.49206	1.28148e-05	1.1438e-05
MA1599.1_ZNF682	1e-06	10.16	7.8	Myeloid	ATAC	down	padj	MASH_ALL_vs_Control	0.381354	1.28148e-05	1.1438e-05
MA1513.1_KLF15	1e-06	16.29	13.37	Myeloid	ATAC	down	padj	MASH_ALL_vs_Control	0.284987	1.28148e-05	1.1438e-05
MA1112.2_NR4A1	1e-05	10.34	8.04	Myeloid	ATAC	down	padj	MASH_ALL_vs_Control	0.362969	0.000121404	0.000108125
MA1574.1_THRB	1e-05	5.37	3.77	Myeloid	ATAC	down	padj	MASH_ALL_vs_Control	0.510358	0.000121404	0.000108125
MA0657.1_KLF13	1e-05	1.84	1	Myeloid	ATAC	down	padj	MASH_ALL_vs_Control	0.879706	0.000121404	0.000108125
MA1593.1_ZNF317	0.0001	11.05	8.87	Myeloid	ATAC	down	padj	MASH_ALL_vs_Control	0.31704	0.00104848	0.000928859
MA1534.1_NR1I3	0.0001	8.87	6.92	Myeloid	ATAC	down	padj	MASH_ALL_vs_Control	0.358162	0.00104848	0.000928859
MA1552.1_RARB	0.0001	2.76	1.72	Myeloid	ATAC	down	padj	MASH_ALL_vs_Control	0.68226	0.00104848	0.000928859
MA1108.2_MXI1	0.0001	14.02	11.62	Myeloid	ATAC	down	padj	MASH_ALL_vs_Control	0.270876	0.00104848	0.000928859
MA1556.1_RXRG	0.0001	2.21	1.3	Myeloid	ATAC	down	padj	MASH_ALL_vs_Control	0.765535	0.00104848	0.000928859
MA1709.1_ZIM3	0.0001	9.63	7.64	Myeloid	ATAC	down	padj	MASH_ALL_vs_Control	0.333963	0.00104848	0.000928859
MA0732.1_EGR3	0.0001	4.27	2.99	Myeloid	ATAC	down	padj	MASH_ALL_vs_Control	0.514091	0.00104848	0.000928859
MA1961.1_PATZ1	0.0001	24.18	21.33	Myeloid	ATAC	down	padj	MASH_ALL_vs_Control	0.18093	0.00104848	0.000928859
MA0162.4_EGR1	0.0001	17	14.54	Myeloid	ATAC	down	padj	MASH_ALL_vs_Control	0.225507	0.00104848	0.000928859
MA1553.1_RARG	0.001	2.55	1.65	Myeloid	ATAC	down	padj	MASH_ALL_vs_Control	0.628031	0.00910526	0.00781921
MA1653.1_ZNF148	0.001	24.52	21.81	Myeloid	ATAC	down	padj	MASH_ALL_vs_Control	0.168969	0.00910526	0.00781921
MA0159.1_RARA::RXRA	0.001	4.94	3.67	Myeloid	ATAC	down	padj	MASH_ALL_vs_Control	0.428731	0.00910526	0.00781921
MA1533.1_NR1I2	0.001	3.9	2.79	Myeloid	ATAC	down	padj	MASH_ALL_vs_Control	0.483209	0.00910526	0.00781921
MA1576.1_THRB	0.001	1.63	0.98	Myeloid	ATAC	down	padj	MASH_ALL_vs_Control	0.734018	0.00910526	0.00781921
MA1521.1_MAFA	0.001	5.49	4.25	Myeloid	ATAC	down	padj	MASH_ALL_vs_Control	0.369343	0.00910526	0.00781921
MA1520.1_MAF	0.001	5.15	3.96	Myeloid	ATAC	down	padj	MASH_ALL_vs_Control	0.379072	0.00910526	0.00781921
MA0784.2_POU1F1	0.001	1.5	0.9	Myeloid	ATAC	down	padj	MASH_ALL_vs_Control	0.736966	0.00910526	0.00781921
MA0729.1_RARA	0.001	0.46	0.17	Myeloid	ATAC	down	padj	MASH_ALL_vs_Control	1.4361	0.00910526	0.00781921
MA0871.2_TFEC	0.001	3.44	2.51	Myeloid	ATAC	down	padj	MASH_ALL_vs_Control	0.454721	0.00910526	0.00781921
MA0072.1_RORA	0.01	1.38	0.84	Myeloid	ATAC	down	padj	MASH_ALL_vs_Control	0.716207	0.0685149	0.0586441
MA1151.1_RORC	0.01	6.08	4.9	Myeloid	ATAC	down	padj	MASH_ALL_vs_Control	0.31129	0.0685149	0.0586441
MA1522.1_MAZ	0.01	15.65	13.82	Myeloid	ATAC	down	padj	MASH_ALL_vs_Control	0.179405	0.0685149	0.0586441
MA1532.2_NR1D2	0.01	0.98	0.55	Myeloid	ATAC	down	padj	MASH_ALL_vs_Control	0.83335	0.0685149	0.0586441
MA1652.1_ZKSCAN5	0.01	18.87	16.93	Myeloid	ATAC	down	padj	MASH_ALL_vs_Control	0.156512	0.0685149	0.0586441
MA0528.2_ZNF263	0.01	19.82	17.85	Myeloid	ATAC	down	padj	MASH_ALL_vs_Control	0.151033	0.0685149	0.0586441
MA0592.3_ESRRA	0.01	7.43	6.18	Myeloid	ATAC	down	padj	MASH_ALL_vs_Control	0.265755	0.0685149	0.0586441
MA0640.2_ELF3	0.01	31.11	28.85	Myeloid	ATAC	down	padj	MASH_ALL_vs_Control	0.108807	0.0685149	0.0586441
MA1555.1_RXRB	0.01	2.42	1.75	Myeloid	ATAC	down	padj	MASH_ALL_vs_Control	0.467652	0.0685149	0.0586441
MA0504.1_NR2C2	0.01	7.76	6.53	Myeloid	ATAC	down	padj	MASH_ALL_vs_Control	0.248974	0.0685149	0.0586441
MA1716.1_ZNF76	0.01	2.85	2.12	Myeloid	ATAC	down	padj	MASH_ALL_vs_Control	0.426898	0.0685149	0.0586441
MA0733.1_EGR4	0.01	7.67	6.47	Myeloid	ATAC	down	padj	MASH_ALL_vs_Control	0.245461	0.0685149	0.0586441
MA0062.3_GABPA	0.01	26.94	24.88	Myeloid	ATAC	down	padj	MASH_ALL_vs_Control	0.114763	0.0685149	0.0586441
MA1592.1_ZNF274	0.01	2.73	2.03	Myeloid	ATAC	down	padj	MASH_ALL_vs_Control	0.427421	0.0685149	0.0586441
MA0508.3_PRDM1	0.01	12.3	10.82	Myeloid	ATAC	down	padj	MASH_ALL_vs_Control	0.184958	0.0685149	0.0586441
MA0155.1_INSM1	0.01	8.44	7.2	Myeloid	ATAC	down	padj	MASH_ALL_vs_Control	0.229246	0.0685149	0.0586441
MA1971.1_ZBED2	0.01	2.95	2.22	Myeloid	ATAC	down	padj	MASH_ALL_vs_Control	0.410155	0.0685149	0.0586441
MA0759.2_ELK3	0.01	3.9	3.07	Myeloid	ATAC	down	padj	MASH_ALL_vs_Control	0.345235	0.0685149	0.0586441
MA1537.1_NR2F1	0.01	2.12	1.53	Myeloid	ATAC	down	padj	MASH_ALL_vs_Control	0.470533	0.0685149	0.0586441
MA1550.1_PPARD	0.01	1.96	1.41	Myeloid	ATAC	down	padj	MASH_ALL_vs_Control	0.475158	0.0685149	0.0586441
MA0907.1_HOXC13	0.01	2.55	1.92	Myeloid	ATAC	down	padj	MASH_ALL_vs_Control	0.409391	0.0685149	0.0586441
MA0792.1_POU5F1B	0.01	6.38	5.38	Myeloid	ATAC	down	padj	MASH_ALL_vs_Control	0.24595	0.0685149	0.0586441
MA0787.1_POU3F2	0.01	5.03	4.15	Myeloid	ATAC	down	padj	MASH_ALL_vs_Control	0.277447	0.0685149	0.0586441
MA0014.3_PAX5	0.01	5.52	4.61	Myeloid	ATAC	down	padj	MASH_ALL_vs_Control	0.259902	0.0685149	0.0586441
MA0507.2_POU2F2	0.01	1.72	1.22	Myeloid	ATAC	down	padj	MASH_ALL_vs_Control	0.495527	0.0685149	0.0586441
MA0473.3_ELF1	0.1	26.11	24.35	Myeloid	ATAC	down	padj	MASH_ALL_vs_Control	0.100681	0.416867	0.374054
MA1508.1_IKZF1	0.1	28.94	27.13	Myeloid	ATAC	down	padj	MASH_ALL_vs_Control	0.0931759	0.416867	0.374054
MA1725.1_ZNF189	0.1	12.12	10.85	Myeloid	ATAC	down	padj	MASH_ALL_vs_Control	0.159695	0.416867	0.374054
MA0771.1_HSF4	0.1	4.05	3.33	Myeloid	ATAC	down	padj	MASH_ALL_vs_Control	0.2824	0.416867	0.374054
MA1561.1_SOX12	0.1	2.7	2.11	Myeloid	ATAC	down	padj	MASH_ALL_vs_Control	0.355716	0.416867	0.374054
MA0789.1_POU3F4	0.1	4.73	3.95	Myeloid	ATAC	down	padj	MASH_ALL_vs_Control	0.259988	0.416867	0.374054
MA0083.3_SRF	0.1	0.61	0.36	Myeloid	ATAC	down	padj	MASH_ALL_vs_Control	0.760812	0.416867	0.374054
MA1952.1_FOXJ2::ELF1	0.1	19.42	17.97	Myeloid	ATAC	down	padj	MASH_ALL_vs_Control	0.111953	0.416867	0.374054
MA0486.2_HSF1	0.1	1.6	1.17	Myeloid	ATAC	down	padj	MASH_ALL_vs_Control	0.451563	0.416867	0.374054
MA1474.1_CREB3L4	0.1	3.56	2.91	Myeloid	ATAC	down	padj	MASH_ALL_vs_Control	0.290858	0.416867	0.374054
MA1976.1_ZNF320	0.1	9.08	8.06	Myeloid	ATAC	down	padj	MASH_ALL_vs_Control	0.171912	0.416867	0.374054
MA1119.1_SIX2	0.1	5.8	4.98	Myeloid	ATAC	down	padj	MASH_ALL_vs_Control	0.219907	0.416867	0.374054
MA0498.2_MEIS1	0.1	6.01	5.19	Myeloid	ATAC	down	padj	MASH_ALL_vs_Control	0.21163	0.416867	0.374054
MA1986.1_ZNF692	0.1	13.62	12.42	Myeloid	ATAC	down	padj	MASH_ALL_vs_Control	0.133062	0.416867	0.374054
MA0076.2_ELK4	0.1	13.96	12.75	Myeloid	ATAC	down	padj	MASH_ALL_vs_Control	0.130802	0.416867	0.374054
MA0141.3_ESRRB	0.1	2.58	2.05	Myeloid	ATAC	down	padj	MASH_ALL_vs_Control	0.331747	0.416867	0.374054
MA1117.1_RELB	0.1	4.69	3.99	Myeloid	ATAC	down	padj	MASH_ALL_vs_Control	0.233199	0.416867	0.374054
MA0687.1_SPIC	0.1	20.31	18.95	Myeloid	ATAC	down	padj	MASH_ALL_vs_Control	0.0999924	0.416867	0.374054
MA0609.2_CREM	0.1	2.95	2.4	Myeloid	ATAC	down	padj	MASH_ALL_vs_Control	0.297681	0.416867	0.374054
MA1494.1_HNF4A	0.1	1.1	0.78	Myeloid	ATAC	down	padj	MASH_ALL_vs_Control	0.495957	0.416867	0.374054
MA0638.1_CREB3	0.1	1.41	1.05	Myeloid	ATAC	down	padj	MASH_ALL_vs_Control	0.425306	0.416867	0.374054
MA0526.4_USF2	0.1	1.14	0.82	Myeloid	ATAC	down	padj	MASH_ALL_vs_Control	0.475338	0.416867	0.374054
MA0750.2_ZBTB7A	0.1	13.75	12.65	Myeloid	ATAC	down	padj	MASH_ALL_vs_Control	0.120294	0.416867	0.374054
MA0641.1_ELF4	0.1	5.06	4.38	Myeloid	ATAC	down	padj	MASH_ALL_vs_Control	0.208207	0.416867	0.374054
MA0663.1_MLX	0.1	1.63	1.25	Myeloid	ATAC	down	padj	MASH_ALL_vs_Control	0.382944	0.416867	0.374054
MA1646.1_OSR2	0.1	11.78	10.79	Myeloid	ATAC	down	padj	MASH_ALL_vs_Control	0.126645	0.416867	0.374054
MA0074.1_RXRA::VDR	0.1	0.58	0.37	Myeloid	ATAC	down	padj	MASH_ALL_vs_Control	0.648528	0.416867	0.374054
MA0785.1_POU2F1	0.1	5.55	4.88	Myeloid	ATAC	down	padj	MASH_ALL_vs_Control	0.185607	0.416867	0.374054
MA0115.1_NR1H2::RXRA	0.1	0.21	0.1	Myeloid	ATAC	down	padj	MASH_ALL_vs_Control	1.07039	0.416867	0.374054
MA1982.1_ZNF574	0.1	5.4	4.75	Myeloid	ATAC	down	padj	MASH_ALL_vs_Control	0.185032	0.416867	0.374054
MA0471.2_E2F6	0.1	18.07	16.96	Myeloid	ATAC	down	padj	MASH_ALL_vs_Control	0.0914603	0.416867	0.374054
MA1122.1_TFDP1	0.1	9.7	8.85	Myeloid	ATAC	down	padj	MASH_ALL_vs_Control	0.132307	0.416867	0.374054
MA0472.2_EGR2	0.1	4.39	3.81	Myeloid	ATAC	down	padj	MASH_ALL_vs_Control	0.20443	0.416867	0.374054
MA0753.2_ZNF740	0.1	9.82	8.97	Myeloid	ATAC	down	padj	MASH_ALL_vs_Control	0.130615	0.416867	0.374054
MA1133.1_JUN::JUNB	0.1	3.59	3.08	Myeloid	ATAC	down	padj	MASH_ALL_vs_Control	0.221053	0.416867	0.374054
MA1531.1_NR1D1	0.1	1.56	1.23	Myeloid	ATAC	down	padj	MASH_ALL_vs_Control	0.342888	0.416867	0.374054
MA0059.1_MAX::MYC	0.1	3.04	2.57	Myeloid	ATAC	down	padj	MASH_ALL_vs_Control	0.242303	0.416867	0.374054
MA1726.1_ZNF331	0.1	10	9.18	Myeloid	ATAC	down	padj	MASH_ALL_vs_Control	0.123434	0.416867	0.374054
MA0770.1_HSF2	0.1	2.27	1.88	Myeloid	ATAC	down	padj	MASH_ALL_vs_Control	0.27196	0.416867	0.374054
MA1525.2_NFATC4	0.1	8.41	7.66	Myeloid	ATAC	down	padj	MASH_ALL_vs_Control	0.134761	0.416867	0.374054
MA0625.2_NFATC3	0.1	8.99	8.24	Myeloid	ATAC	down	padj	MASH_ALL_vs_Control	0.125677	0.416867	0.374054
MA0774.1_MEIS2	0.1	8.25	7.54	Myeloid	ATAC	down	padj	MASH_ALL_vs_Control	0.12983	0.416867	0.374054
MA1148.1_PPARA::RXRA	0.1	6.81	6.16	Myeloid	ATAC	down	padj	MASH_ALL_vs_Control	0.144724	0.416867	0.374054
MA0831.3_TFE3	0.1	1.6	1.28	Myeloid	ATAC	down	padj	MASH_ALL_vs_Control	0.321928	0.416867	0.374054
MA1713.1_ZNF610	0.1	12.12	11.29	Myeloid	ATAC	down	padj	MASH_ALL_vs_Control	0.102344	0.416867	0.374054
MA1710.1_ZNF257	0.1	21.39	20.34	Myeloid	ATAC	down	padj	MASH_ALL_vs_Control	0.0726168	0.416867	0.374054
MA1650.1_ZBTB14	0.1	9.42	8.69	Myeloid	ATAC	down	padj	MASH_ALL_vs_Control	0.116371	0.416867	0.374054
MA1473.1_CDX4	0.1	3.53	3.07	Myeloid	ATAC	down	padj	MASH_ALL_vs_Control	0.20143	0.416867	0.374054
MA0101.1_REL	0.1	6.75	6.13	Myeloid	ATAC	down	padj	MASH_ALL_vs_Control	0.139	0.416867	0.374054
MA0761.2_ETV1	0.1	26.36	25.26	Myeloid	ATAC	down	padj	MASH_ALL_vs_Control	0.0614957	0.416867	0.374054
MA0856.1_RXRG	0.1	0.8	0.59	Myeloid	ATAC	down	padj	MASH_ALL_vs_Control	0.439285	0.416867	0.374054
MA0502.2_NFYB	0.1	5.86	5.3	Myeloid	ATAC	down	padj	MASH_ALL_vs_Control	0.144908	0.416867	0.374054
MA0596.1_SREBF2	0.1	6.81	6.2	Myeloid	ATAC	down	padj	MASH_ALL_vs_Control	0.135387	0.416867	0.374054
MA0812.1_TFAP2B	0.1	8.93	8.24	Myeloid	ATAC	down	padj	MASH_ALL_vs_Control	0.116016	0.416867	0.374054
MA0786.1_POU3F1	0.1	5.83	5.27	Myeloid	ATAC	down	padj	MASH_ALL_vs_Control	0.145693	0.416867	0.374054
MA0845.1_FOXB1	0.1	6.44	5.86	Myeloid	ATAC	down	padj	MASH_ALL_vs_Control	0.13616	0.416867	0.374054
MA1489.1_FOXN3	0.1	0.98	0.75	Myeloid	ATAC	down	padj	MASH_ALL_vs_Control	0.385891	0.416867	0.374054
MA1483.2_ELF2	0.1	11.54	10.79	Myeloid	ATAC	down	padj	MASH_ALL_vs_Control	0.0969484	0.416867	0.374054
MA0158.2_HOXA5	0.1	4.54	4.06	Myeloid	ATAC	down	padj	MASH_ALL_vs_Control	0.161213	0.416867	0.374054
MA0839.1_CREB3L1	0.1	1.1	0.87	Myeloid	ATAC	down	padj	MASH_ALL_vs_Control	0.338416	0.416867	0.374054
MA1968.1_TFCP2	0.1	2.27	1.93	Myeloid	ATAC	down	padj	MASH_ALL_vs_Control	0.234091	0.416867	0.374054
MA0003.4_TFAP2A	0.1	13.96	13.17	Myeloid	ATAC	down	padj	MASH_ALL_vs_Control	0.0840436	0.416867	0.374054
MA1500.1_HOXB6	0.1	3.93	3.49	Myeloid	ATAC	down	padj	MASH_ALL_vs_Control	0.171302	0.416867	0.374054
MA1654.1_ZNF16	0.1	0.95	0.74	Myeloid	ATAC	down	padj	MASH_ALL_vs_Control	0.360402	0.416867	0.374054
MA1589.1_ZNF140	0.1	1.38	1.12	Myeloid	ATAC	down	padj	MASH_ALL_vs_Control	0.30117	0.416867	0.374054
MA0878.3_CDX1	1	3.62	3.21	Myeloid	ATAC	down	padj	MASH_ALL_vs_Control	0.173416	1	1
MA1579.1_ZBTB26	1	10.52	9.85	Myeloid	ATAC	down	padj	MASH_ALL_vs_Control	0.0949391	1	1
MA0876.1_BSX	1	3.96	3.54	Myeloid	ATAC	down	padj	MASH_ALL_vs_Control	0.161751	1	1
MA1554.1_RFX7	1	3.84	3.43	Myeloid	ATAC	down	padj	MASH_ALL_vs_Control	0.162898	1	1
MA1722.1_ZSCAN31	1	0.25	0.15	Myeloid	ATAC	down	padj	MASH_ALL_vs_Control	0.736966	1	1
MA0636.1_BHLHE41	1	0.83	0.65	Myeloid	ATAC	down	padj	MASH_ALL_vs_Control	0.352672	1	1
MA1985.1_ZNF669	1	2.03	1.74	Myeloid	ATAC	down	padj	MASH_ALL_vs_Control	0.222392	1	1
MA0060.3_NFYA	1	3.99	3.59	Myeloid	ATAC	down	padj	MASH_ALL_vs_Control	0.152405	1	1
MA1544.1_OVOL1	1	0.37	0.25	Myeloid	ATAC	down	padj	MASH_ALL_vs_Control	0.565597	1	1
MA1981.1_ZNF530	1	12.09	11.42	Myeloid	ATAC	down	padj	MASH_ALL_vs_Control	0.0822516	1	1
MA0627.2_POU2F3	1	5.28	4.82	Myeloid	ATAC	down	padj	MASH_ALL_vs_Control	0.131505	1	1
MA0855.1_RXRB	1	0.68	0.51	Myeloid	ATAC	down	padj	MASH_ALL_vs_Control	0.415037	1	1
MA1588.1_ZNF136	1	1.9	1.63	Myeloid	ATAC	down	padj	MASH_ALL_vs_Control	0.221127	1	1
MA1938.1_ERF::NHLH1	1	1.87	1.6	Myeloid	ATAC	down	padj	MASH_ALL_vs_Control	0.224966	1	1
MA0884.2_DUXA	1	1.17	0.95	Myeloid	ATAC	down	padj	MASH_ALL_vs_Control	0.300509	1	1
MA0749.1_ZBED1	1	0.09	0.04	Myeloid	ATAC	down	padj	MASH_ALL_vs_Control	1.16993	1	1
MA1479.1_DMRTC2	1	4.42	4.02	Myeloid	ATAC	down	padj	MASH_ALL_vs_Control	0.136851	1	1
MA0468.1_DUX4	1	2.76	2.44	Myeloid	ATAC	down	padj	MASH_ALL_vs_Control	0.177787	1	1
MA1707.1_DMRTA1	1	5.62	5.17	Myeloid	ATAC	down	padj	MASH_ALL_vs_Control	0.120406	1	1
MA0527.1_ZBTB33	1	2.49	2.19	Myeloid	ATAC	down	padj	MASH_ALL_vs_Control	0.185215	1	1
MA1632.1_ATF2	1	5.12	4.71	Myeloid	ATAC	down	padj	MASH_ALL_vs_Control	0.120417	1	1
MA0107.1_RELA	1	4.63	4.24	Myeloid	ATAC	down	padj	MASH_ALL_vs_Control	0.126948	1	1
MA1505.1_HOXC8	1	1.53	1.31	Myeloid	ATAC	down	padj	MASH_ALL_vs_Control	0.223965	1	1
MA0765.3_ETV5	1	2.7	2.4	Myeloid	ATAC	down	padj	MASH_ALL_vs_Control	0.169925	1	1
MA1514.1_KLF17	1	5.89	5.46	Myeloid	ATAC	down	padj	MASH_ALL_vs_Control	0.109367	1	1
MA1644.1_NFYC	1	4.2	3.84	Myeloid	ATAC	down	padj	MASH_ALL_vs_Control	0.129283	1	1
MA0843.1_TEF	1	1.96	1.72	Myeloid	ATAC	down	padj	MASH_ALL_vs_Control	0.188445	1	1
MA0764.3_ETV4	1	6.14	5.71	Myeloid	ATAC	down	padj	MASH_ALL_vs_Control	0.104748	1	1
MA1936.1_ERF::FOXO1	1	11.6	11.03	Myeloid	ATAC	down	padj	MASH_ALL_vs_Control	0.072692	1	1
MA1475.1_CREB3L4	1	2.15	1.89	Myeloid	ATAC	down	padj	MASH_ALL_vs_Control	0.18595	1	1
MA0258.2_ESR2	1	7.36	6.92	Myeloid	ATAC	down	padj	MASH_ALL_vs_Control	0.0889337	1	1
MA0610.1_DMRT3	1	4.57	4.21	Myeloid	ATAC	down	padj	MASH_ALL_vs_Control	0.118374	1	1
MA0873.1_HOXD12	1	1.32	1.13	Myeloid	ATAC	down	padj	MASH_ALL_vs_Control	0.224215	1	1
MA0775.1_MEIS3	1	7.43	6.98	Myeloid	ATAC	down	padj	MASH_ALL_vs_Control	0.0901352	1	1
MA0691.1_TFAP4	1	4.57	4.22	Myeloid	ATAC	down	padj	MASH_ALL_vs_Control	0.114951	1	1
MA0066.1_PPARG	1	1.2	1.02	Myeloid	ATAC	down	padj	MASH_ALL_vs_Control	0.234465	1	1
MA1655.1_ZNF341	1	9.24	8.76	Myeloid	ATAC	down	padj	MASH_ALL_vs_Control	0.076962	1	1
MA1953.1_FOXO1::ELF1	1	12.03	11.49	Myeloid	ATAC	down	padj	MASH_ALL_vs_Control	0.0662578	1	1
MA0032.2_FOXC1	1	8.16	7.71	Myeloid	ATAC	down	padj	MASH_ALL_vs_Control	0.0818383	1	1
MA1563.2_SOX18	1	7.43	7	Myeloid	ATAC	down	padj	MASH_ALL_vs_Control	0.0860073	1	1
MA0910.2_HOXD8	1	4.39	4.05	Myeloid	ATAC	down	padj	MASH_ALL_vs_Control	0.116299	1	1
MA1937.1_ERF::HOXB13	1	6.17	5.78	Myeloid	ATAC	down	padj	MASH_ALL_vs_Control	0.094201	1	1
MA1580.1_ZBTB32	1	2.92	2.64	Myeloid	ATAC	down	padj	MASH_ALL_vs_Control	0.14543	1	1
MA1972.1_ZFP14	1	12.83	12.3	Myeloid	ATAC	down	padj	MASH_ALL_vs_Control	0.0608629	1	1
MA0664.1_MLXIPL	1	2.39	2.15	Myeloid	ATAC	down	padj	MASH_ALL_vs_Control	0.152674	1	1
MA0902.2_HOXB2	1	4.27	3.95	Myeloid	ATAC	down	padj	MASH_ALL_vs_Control	0.112383	1	1
MA0867.2_SOX4	1	13.22	12.7	Myeloid	ATAC	down	padj	MASH_ALL_vs_Control	0.0578937	1	1
MA1731.1_ZNF768	1	10.03	9.58	Myeloid	ATAC	down	padj	MASH_ALL_vs_Control	0.066224	1	1
MA1120.1_SOX13	1	7.49	7.09	Myeloid	ATAC	down	padj	MASH_ALL_vs_Control	0.0791801	1	1
MA1497.1_HOXA6	1	1.78	1.59	Myeloid	ATAC	down	padj	MASH_ALL_vs_Control	0.16285	1	1
MA1478.1_DMRTA2	1	4.97	4.66	Myeloid	ATAC	down	padj	MASH_ALL_vs_Control	0.0929159	1	1
MA0814.2_TFAP2C	1	15.5	14.99	Myeloid	ATAC	down	padj	MASH_ALL_vs_Control	0.0482678	1	1
MA0780.1_PAX3	1	0.49	0.39	Myeloid	ATAC	down	padj	MASH_ALL_vs_Control	0.329308	1	1
MA0776.1_MYBL1	1	0.49	0.39	Myeloid	ATAC	down	padj	MASH_ALL_vs_Control	0.329308	1	1
MA0906.1_HOXC12	1	1.44	1.28	Myeloid	ATAC	down	padj	MASH_ALL_vs_Control	0.169925	1	1
MA0868.2_SOX8	1	7.12	6.79	Myeloid	ATAC	down	padj	MASH_ALL_vs_Control	0.0684657	1	1
MA0479.1_FOXH1	1	4.27	4.01	Myeloid	ATAC	down	padj	MASH_ALL_vs_Control	0.0906338	1	1
MA0731.1_BCL6B	1	0.06	0.03	Myeloid	ATAC	down	padj	MASH_ALL_vs_Control	1	1	1
MA1470.1_BACH2	1	0.18	0.13	Myeloid	ATAC	down	padj	MASH_ALL_vs_Control	0.469485	1	1
MA1957.1_HOXB2::ELK1	1	2.24	2.06	Myeloid	ATAC	down	padj	MASH_ALL_vs_Control	0.120854	1	1
MA0028.2_ELK1	1	3.56	3.34	Myeloid	ATAC	down	padj	MASH_ALL_vs_Control	0.0920291	1	1
MA0875.1_BARX1	1	4.48	4.23	Myeloid	ATAC	down	padj	MASH_ALL_vs_Control	0.0828411	1	1
MA0600.2_RFX2	1	0.68	0.58	Myeloid	ATAC	down	padj	MASH_ALL_vs_Control	0.229482	1	1
MA0018.4_CREB1	1	6.47	6.21	Myeloid	ATAC	down	padj	MASH_ALL_vs_Control	0.0591724	1	1
MA1933.1_ELK1::SREBF2	1	1.41	1.28	Myeloid	ATAC	down	padj	MASH_ALL_vs_Control	0.139551	1	1
MA1115.1_POU5F1	1	6.69	6.43	Myeloid	ATAC	down	padj	MASH_ALL_vs_Control	0.0571875	1	1
MA0810.1_TFAP2A	1	12.98	12.64	Myeloid	ATAC	down	padj	MASH_ALL_vs_Control	0.0382939	1	1
MA1960.1_MGA::EVX1	1	2.79	2.62	Myeloid	ATAC	down	padj	MASH_ALL_vs_Control	0.0906983	1	1
MA1711.1_ZNF343	1	1.72	1.59	Myeloid	ATAC	down	padj	MASH_ALL_vs_Control	0.113382	1	1
MA0509.3_RFX1	1	0.4	0.33	Myeloid	ATAC	down	padj	MASH_ALL_vs_Control	0.277534	1	1
MA0647.1_GRHL1	1	1.69	1.56	Myeloid	ATAC	down	padj	MASH_ALL_vs_Control	0.115477	1	1
MA1656.1_ZNF449	1	8.59	8.33	Myeloid	ATAC	down	padj	MASH_ALL_vs_Control	0.0443416	1	1
MA0724.1_VENTX	1	3.13	2.96	Myeloid	ATAC	down	padj	MASH_ALL_vs_Control	0.0805655	1	1
MA0893.2_GSX2	1	4.54	4.35	Myeloid	ATAC	down	padj	MASH_ALL_vs_Control	0.0616769	1	1
MA1545.1_OVOL2	1	0.83	0.74	Myeloid	ATAC	down	padj	MASH_ALL_vs_Control	0.165586	1	1
MA0713.1_PHOX2A	1	3.41	3.24	Myeloid	ATAC	down	padj	MASH_ALL_vs_Control	0.0737779	1	1
MA1569.1_TFAP2E	1	13.04	12.74	Myeloid	ATAC	down	padj	MASH_ALL_vs_Control	0.0335786	1	1
MA1143.1_FOSL1::JUND	1	2.76	2.61	Myeloid	ATAC	down	padj	MASH_ALL_vs_Control	0.0806185	1	1
MA1931.1_ELK1::HOXA1	1	1.9	1.78	Myeloid	ATAC	down	padj	MASH_ALL_vs_Control	0.0941222	1	1
MA1939.1_ERF::SREBF2	1	0.55	0.48	Myeloid	ATAC	down	padj	MASH_ALL_vs_Control	0.196397	1	1
MA0758.1_E2F7	1	0.09	0.06	Myeloid	ATAC	down	padj	MASH_ALL_vs_Control	0.584963	1	1
MA0594.2_HOXA9	1	0.58	0.51	Myeloid	ATAC	down	padj	MASH_ALL_vs_Control	0.185556	1	1
MA0163.1_PLAG1	1	2.64	2.51	Myeloid	ATAC	down	padj	MASH_ALL_vs_Control	0.0728506	1	1
MA0899.1_HOXA10	1	5.92	5.74	Myeloid	ATAC	down	padj	MASH_ALL_vs_Control	0.0445464	1	1
MA1136.1_FOSB::JUNB	1	2.55	2.42	Myeloid	ATAC	down	padj	MASH_ALL_vs_Control	0.0754902	1	1
MA1719.1_ZNF816	1	5	4.84	Myeloid	ATAC	down	padj	MASH_ALL_vs_Control	0.046921	1	1
MA1935.1_ERF::FOXI1	1	19.3	19.01	Myeloid	ATAC	down	padj	MASH_ALL_vs_Control	0.0218423	1	1
MA0914.1_ISL2	1	4.08	3.94	Myeloid	ATAC	down	padj	MASH_ALL_vs_Control	0.0503735	1	1
MA1643.1_NFIB	1	3.68	3.54	Myeloid	ATAC	down	padj	MASH_ALL_vs_Control	0.0559564	1	1
MA0510.2_RFX5	1	0.77	0.7	Myeloid	ATAC	down	padj	MASH_ALL_vs_Control	0.137504	1	1
MA0642.2_EN2	1	3.47	3.34	Myeloid	ATAC	down	padj	MASH_ALL_vs_Control	0.0550876	1	1
MA0798.3_RFX3	1	0.43	0.38	Myeloid	ATAC	down	padj	MASH_ALL_vs_Control	0.178337	1	1
MA1498.2_HOXA7	1	1.26	1.18	Myeloid	ATAC	down	padj	MASH_ALL_vs_Control	0.0946369	1	1
MA1501.1_HOXB7	1	3.47	3.35	Myeloid	ATAC	down	padj	MASH_ALL_vs_Control	0.0507746	1	1
MA0889.1_GBX1	1	3.28	3.17	Myeloid	ATAC	down	padj	MASH_ALL_vs_Control	0.049213	1	1
MA1645.1_NKX2-2	1	7.43	7.26	Myeloid	ATAC	down	padj	MASH_ALL_vs_Control	0.0333927	1	1
MA0465.2_CDX2	1	6.23	6.08	Myeloid	ATAC	down	padj	MASH_ALL_vs_Control	0.0351608	1	1
MA0863.1_MTF1	1	0.58	0.53	Myeloid	ATAC	down	padj	MASH_ALL_vs_Control	0.130061	1	1
MA1962.1_POU2F1::SOX2	1	1.14	1.07	Myeloid	ATAC	down	padj	MASH_ALL_vs_Control	0.091423	1	1
MA1541.1_NR6A1	1	3.56	3.45	Myeloid	ATAC	down	padj	MASH_ALL_vs_Control	0.0452809	1	1
MA0077.1_SOX9	1	4.91	4.78	Myeloid	ATAC	down	padj	MASH_ALL_vs_Control	0.0387124	1	1
MA1720.1_ZNF85	1	3.62	3.51	Myeloid	ATAC	down	padj	MASH_ALL_vs_Control	0.0445187	1	1
MA1954.1_FOXO1::ELK1	1	12.73	12.54	Myeloid	ATAC	down	padj	MASH_ALL_vs_Control	0.0216951	1	1
MA0069.1_PAX6	1	1.9	1.82	Myeloid	ATAC	down	padj	MASH_ALL_vs_Control	0.062061	1	1
MA0825.1_MNT	1	3.25	3.15	Myeloid	ATAC	down	padj	MASH_ALL_vs_Control	0.0450879	1	1
MA1528.1_NFIX	1	4.17	4.06	Myeloid	ATAC	down	padj	MASH_ALL_vs_Control	0.0385677	1	1
MA1466.1_ATF6	1	0.46	0.42	Myeloid	ATAC	down	padj	MASH_ALL_vs_Control	0.131245	1	1
MA0752.1_ZNF410	1	0.09	0.07	Myeloid	ATAC	down	padj	MASH_ALL_vs_Control	0.36257	1	1
MA1943.1_ETV2::HOXB13	1	1.56	1.5	Myeloid	ATAC	down	padj	MASH_ALL_vs_Control	0.0565835	1	1
MA1129.1_FOSL1::JUN	1	2.33	2.26	Myeloid	ATAC	down	padj	MASH_ALL_vs_Control	0.0440072	1	1
MA0131.2_HINFP	1	4.2	4.11	Myeloid	ATAC	down	padj	MASH_ALL_vs_Control	0.0312509	1	1
MA1126.1_FOS::JUN	1	3.5	3.41	Myeloid	ATAC	down	padj	MASH_ALL_vs_Control	0.0375832	1	1
MA0148.4_FOXA1	1	6.41	6.3	Myeloid	ATAC	down	padj	MASH_ALL_vs_Control	0.0249725	1	1
MA0140.2_GATA1::TAL1	1	2.95	2.87	Myeloid	ATAC	down	padj	MASH_ALL_vs_Control	0.0396642	1	1
MA1944.1_ETV5::DRGX	1	6.69	6.58	Myeloid	ATAC	down	padj	MASH_ALL_vs_Control	0.0239186	1	1
MA1139.1_FOSL2::JUNB	1	1.9	1.84	Myeloid	ATAC	down	padj	MASH_ALL_vs_Control	0.0462937	1	1
MA0763.1_ETV3	1	5	4.91	Myeloid	ATAC	down	padj	MASH_ALL_vs_Control	0.0262051	1	1
MA0888.1_EVX2	1	2.12	2.06	Myeloid	ATAC	down	padj	MASH_ALL_vs_Control	0.0414199	1	1
MA1562.1_SOX14	1	2.61	2.55	Myeloid	ATAC	down	padj	MASH_ALL_vs_Control	0.0335526	1	1
MA1523.1_MSANTD3	1	6.29	6.2	Myeloid	ATAC	down	padj	MASH_ALL_vs_Control	0.0207918	1	1
MA0639.1_DBP	1	2.55	2.49	Myeloid	ATAC	down	padj	MASH_ALL_vs_Control	0.0343515	1	1
MA0143.4_SOX2	1	6.44	6.36	Myeloid	ATAC	down	padj	MASH_ALL_vs_Control	0.0180339	1	1
MA0788.1_POU3F3	1	4.48	4.41	Myeloid	ATAC	down	padj	MASH_ALL_vs_Control	0.0227201	1	1
MA1484.1_ETS2	1	5.86	5.79	Myeloid	ATAC	down	padj	MASH_ALL_vs_Control	0.0173373	1	1
MA1502.1_HOXB8	1	4.82	4.76	Myeloid	ATAC	down	padj	MASH_ALL_vs_Control	0.0180716	1	1
MA0686.1_SPDEF	1	2.12	2.07	Myeloid	ATAC	down	padj	MASH_ALL_vs_Control	0.0344335	1	1
MA0058.3_MAX	1	3.16	3.11	Myeloid	ATAC	down	padj	MASH_ALL_vs_Control	0.02301	1	1
MA0719.1_RHOXF1	1	2.85	2.81	Myeloid	ATAC	down	padj	MASH_ALL_vs_Control	0.0203918	1	1
MA1940.1_ETV2::DRGX	1	3.74	3.7	Myeloid	ATAC	down	padj	MASH_ALL_vs_Control	0.015513	1	1
MA0607.2_BHLHA15	1	1.26	1.23	Myeloid	ATAC	down	padj	MASH_ALL_vs_Control	0.0347654	1	1
MA0501.1_MAF::NFE2	1	4.08	4.03	Myeloid	ATAC	down	padj	MASH_ALL_vs_Control	0.0177893	1	1
MA1965.1_SP5	1	31.54	31.45	Myeloid	ATAC	down	padj	MASH_ALL_vs_Control	0.00412264	1	1
MA0879.2_DLX1	1	3.25	3.21	Myeloid	ATAC	down	padj	MASH_ALL_vs_Control	0.0178664	1	1
MA0089.2_MAFG::NFE2L1	1	3.77	3.73	Myeloid	ATAC	down	padj	MASH_ALL_vs_Control	0.0153889	1	1
MA0613.1_FOXG1	1	3.84	3.79	Myeloid	ATAC	down	padj	MASH_ALL_vs_Control	0.0189085	1	1
MA0595.1_SREBF1	1	6.54	6.49	Myeloid	ATAC	down	padj	MASH_ALL_vs_Control	0.0110722	1	1
MA1714.1_ZNF675	1	3.31	3.28	Myeloid	ATAC	down	padj	MASH_ALL_vs_Control	0.0131354	1	1
MA0612.2_EMX1	1	3.31	3.29	Myeloid	ATAC	down	padj	MASH_ALL_vs_Control	0.00874363	1	1
MA1955.1_FOXO1::ELK3	1	7.95	7.92	Myeloid	ATAC	down	padj	MASH_ALL_vs_Control	0.00545443	1	1
MA1568.1_TCF21	1	2.67	2.65	Myeloid	ATAC	down	padj	MASH_ALL_vs_Control	0.0108474	1	1
MA0844.1_XBP1	1	0.86	0.84	Myeloid	ATAC	down	padj	MASH_ALL_vs_Control	0.0339473	1	1
MA1131.1_FOSL2::JUN	1	3.1	3.08	Myeloid	ATAC	down	padj	MASH_ALL_vs_Control	0.00933786	1	1
MA1105.2_GRHL2	1	5.4	5.38	Myeloid	ATAC	down	padj	MASH_ALL_vs_Control	0.00535323	1	1
MA1967.1_TFAP4::FLI1	1	1.17	1.15	Myeloid	ATAC	down	padj	MASH_ALL_vs_Control	0.0248747	1	1
MA1145.1_FOSL2::JUND	1	2.76	2.75	Myeloid	ATAC	down	padj	MASH_ALL_vs_Control	0.00523665	1	1
MA1715.1_ZNF707	1	2.09	2.08	Myeloid	ATAC	down	padj	MASH_ALL_vs_Control	0.00691941	1	1
MA0100.3_MYB	1	8.1	8.09	Myeloid	ATAC	down	padj	MASH_ALL_vs_Control	0.00178221	1	1
MA1987.1_ZNF701	1	10.49	10.49	Myeloid	ATAC	down	padj	MASH_ALL_vs_Control	0	1	1
MA0098.3_ETS1	1	8.68	8.68	Myeloid	ATAC	down	padj	MASH_ALL_vs_Control	0	1	1
MA1956.1_FOXO1::FLI1	1	5.31	5.31	Myeloid	ATAC	down	padj	MASH_ALL_vs_Control	0	1	1
MA0482.2_GATA4	1	6.51	6.51	Myeloid	ATAC	down	padj	MASH_ALL_vs_Control	0	1	1
MA0031.1_FOXD1	1	2.52	2.51	Myeloid	ATAC	down	padj	MASH_ALL_vs_Control	0.00573637	1	1
MA0811.1_TFAP2B	1	9.63	9.64	Myeloid	ATAC	down	padj	MASH_ALL_vs_Control	-0.00149735	1	1
MA0779.1_PAX1	1	0.31	0.3	Myeloid	ATAC	down	padj	MASH_ALL_vs_Control	0.0473057	1	1
MA0829.2_SREBF1	1	3.01	3.01	Myeloid	ATAC	down	padj	MASH_ALL_vs_Control	0	1	1
MA0799.2_RFX4	1	0.25	0.24	Myeloid	ATAC	down	padj	MASH_ALL_vs_Control	0.0588937	1	1
MA0106.3_TP53	1	0.49	0.49	Myeloid	ATAC	down	padj	MASH_ALL_vs_Control	0	1	1
MA0727.1_NR3C2	1	0.61	0.61	Myeloid	ATAC	down	padj	MASH_ALL_vs_Control	0	1	1
MA1966.1_TFAP4::ETV1	1	6.2	6.23	Myeloid	ATAC	down	padj	MASH_ALL_vs_Control	-0.00696395	1	1
MA0846.1_FOXC2	1	9.33	9.37	Myeloid	ATAC	down	padj	MASH_ALL_vs_Control	-0.00617197	1	1
MA0793.1_POU6F2	1	3.96	3.99	Myeloid	ATAC	down	padj	MASH_ALL_vs_Control	-0.0108883	1	1
MA0464.2_BHLHE40	1	1.75	1.77	Myeloid	ATAC	down	padj	MASH_ALL_vs_Control	-0.0163944	1	1
MA0834.1_ATF7	1	0.55	0.56	Myeloid	ATAC	down	padj	MASH_ALL_vs_Control	-0.0259952	1	1
MA1958.1_HOXD12::ELK1	1	0.95	0.96	Myeloid	ATAC	down	padj	MASH_ALL_vs_Control	-0.0151069	1	1
MA0887.1_EVX1	1	1.9	1.93	Myeloid	ATAC	down	padj	MASH_ALL_vs_Control	-0.0226014	1	1
MA0678.1_OLIG2	1	1.66	1.68	Myeloid	ATAC	down	padj	MASH_ALL_vs_Control	-0.017278	1	1
MA0673.1_NKX2-8	1	6.54	6.59	Myeloid	ATAC	down	padj	MASH_ALL_vs_Control	-0.0109878	1	1
MA0890.1_GBX2	1	4.45	4.49	Myeloid	ATAC	down	padj	MASH_ALL_vs_Control	-0.0129101	1	1
MA1464.1_ARNT2	1	2.33	2.36	Myeloid	ATAC	down	padj	MASH_ALL_vs_Control	-0.0184569	1	1
MA0756.2_ONECUT2	1	0.98	1	Myeloid	ATAC	down	padj	MASH_ALL_vs_Control	-0.0291463	1	1
MA0056.2_MZF1	1	5.49	5.55	Myeloid	ATAC	down	padj	MASH_ALL_vs_Control	-0.0156816	1	1
MA1974.1_ZNF211	1	1.29	1.31	Myeloid	ATAC	down	padj	MASH_ALL_vs_Control	-0.0221957	1	1
MA0088.2_ZNF143	1	0.52	0.54	Myeloid	ATAC	down	padj	MASH_ALL_vs_Control	-0.0544478	1	1
MA0895.1_HMBOX1	1	3.19	3.24	Myeloid	ATAC	down	padj	MASH_ALL_vs_Control	-0.0224374	1	1
MA1651.1_ZFP42	1	3.07	3.12	Myeloid	ATAC	down	padj	MASH_ALL_vs_Control	-0.0233074	1	1
MA0047.3_FOXA2	1	5.55	5.64	Myeloid	ATAC	down	padj	MASH_ALL_vs_Control	-0.0232074	1	1
MA0488.1_JUN	1	4.45	4.53	Myeloid	ATAC	down	padj	MASH_ALL_vs_Control	-0.0257057	1	1
MA0827.1_OLIG3	1	2.24	2.3	Myeloid	ATAC	down	padj	MASH_ALL_vs_Control	-0.0381351	1	1
MA1635.1_BHLHE22	1	12	12.14	Myeloid	ATAC	down	padj	MASH_ALL_vs_Control	-0.016734	1	1
MA1730.1_ZNF708	1	5.58	5.68	Myeloid	ATAC	down	padj	MASH_ALL_vs_Control	-0.0256258	1	1
MA1942.1_ETV2::FOXI1	1	14.08	14.24	Myeloid	ATAC	down	padj	MASH_ALL_vs_Control	-0.0163018	1	1
MA0699.1_LBX2	1	1.99	2.05	Myeloid	ATAC	down	padj	MASH_ALL_vs_Control	-0.0428555	1	1
MA0672.1_NKX2-3	1	7.24	7.36	Myeloid	ATAC	down	padj	MASH_ALL_vs_Control	-0.0237161	1	1
MA0524.2_TFAP2C	1	9.11	9.25	Myeloid	ATAC	down	padj	MASH_ALL_vs_Control	-0.0220023	1	1
MA0481.3_FOXP1	1	5.95	6.06	Myeloid	ATAC	down	padj	MASH_ALL_vs_Control	-0.0264281	1	1
MA0862.1_GMEB2	1	0.74	0.77	Myeloid	ATAC	down	padj	MASH_ALL_vs_Control	-0.0573332	1	1
MA0847.3_FOXD2	1	5.4	5.51	Myeloid	ATAC	down	padj	MASH_ALL_vs_Control	-0.0290929	1	1
MA0804.1_TBX19	1	0.61	0.64	Myeloid	ATAC	down	padj	MASH_ALL_vs_Control	-0.0692627	1	1
MA0850.1_FOXP3	1	5.22	5.33	Myeloid	ATAC	down	padj	MASH_ALL_vs_Control	-0.0300857	1	1
MA0475.2_FLI1	1	5.31	5.43	Myeloid	ATAC	down	padj	MASH_ALL_vs_Control	-0.0322403	1	1
MA1116.1_RBPJ	1	16.88	17.1	Myeloid	ATAC	down	padj	MASH_ALL_vs_Control	-0.0186814	1	1
MA1527.1_NFIC	1	1.5	1.57	Myeloid	ATAC	down	padj	MASH_ALL_vs_Control	-0.0658021	1	1
MA1600.1_ZNF684	1	1.32	1.38	Myeloid	ATAC	down	padj	MASH_ALL_vs_Control	-0.0641303	1	1
MA0828.2_SREBF2	1	0.37	0.4	Myeloid	ATAC	down	padj	MASH_ALL_vs_Control	-0.112475	1	1
MA1932.1_ELK1::HOXB13	1	1.2	1.26	Myeloid	ATAC	down	padj	MASH_ALL_vs_Control	-0.0703893	1	1
MA0912.2_HOXD3	1	3.22	3.33	Myeloid	ATAC	down	padj	MASH_ALL_vs_Control	-0.0484615	1	1
MA0903.1_HOXB3	1	2.82	2.93	Myeloid	ATAC	down	padj	MASH_ALL_vs_Control	-0.0552055	1	1
MA0035.4_GATA1	1	3.68	3.8	Myeloid	ATAC	down	padj	MASH_ALL_vs_Control	-0.0462937	1	1
MA1984.1_ZNF667	1	4.79	4.92	Myeloid	ATAC	down	padj	MASH_ALL_vs_Control	-0.0386327	1	1
MA0104.4_MYCN	1	3.1	3.21	Myeloid	ATAC	down	padj	MASH_ALL_vs_Control	-0.0503051	1	1
MA0723.2_VAX2	1	0.98	1.04	Myeloid	ATAC	down	padj	MASH_ALL_vs_Control	-0.0857299	1	1
MA0485.2_HOXC9	1	1.29	1.36	Myeloid	ATAC	down	padj	MASH_ALL_vs_Control	-0.0762356	1	1
MA0908.1_HOXD11	1	2.85	2.96	Myeloid	ATAC	down	padj	MASH_ALL_vs_Control	-0.0546353	1	1
MA1641.1_MYF5	1	7.12	7.3	Myeloid	ATAC	down	padj	MASH_ALL_vs_Control	-0.0360192	1	1
MA0794.1_PROX1	1	0.68	0.73	Myeloid	ATAC	down	padj	MASH_ALL_vs_Control	-0.102362	1	1
MA0777.1_MYBL2	1	0.25	0.27	Myeloid	ATAC	down	padj	MASH_ALL_vs_Control	-0.111031	1	1
MA0913.2_HOXD9	1	4.57	4.72	Myeloid	ATAC	down	padj	MASH_ALL_vs_Control	-0.0465927	1	1
MA1519.1_LHX5	1	4.42	4.56	Myeloid	ATAC	down	padj	MASH_ALL_vs_Control	-0.0449875	1	1
MA0027.2_EN1	1	3.74	3.88	Myeloid	ATAC	down	padj	MASH_ALL_vs_Control	-0.0530184	1	1
MA0063.2_NKX2-5	1	3.74	3.88	Myeloid	ATAC	down	padj	MASH_ALL_vs_Control	-0.0530184	1	1
MA1506.1_HOXD10	1	1.2	1.27	Myeloid	ATAC	down	padj	MASH_ALL_vs_Control	-0.0817941	1	1
MA0872.1_TFAP2A	1	6.14	6.32	Myeloid	ATAC	down	padj	MASH_ALL_vs_Control	-0.0416859	1	1
MA0706.1_MEOX2	1	2.18	2.29	Myeloid	ATAC	down	padj	MASH_ALL_vs_Control	-0.0710195	1	1
MA0033.2_FOXL1	1	9.11	9.35	Myeloid	ATAC	down	padj	MASH_ALL_vs_Control	-0.0375153	1	1
MA0861.1_TP73	1	0.89	0.96	Myeloid	ATAC	down	padj	MASH_ALL_vs_Control	-0.109229	1	1
MA0042.2_FOXI1	1	8.59	8.83	Myeloid	ATAC	down	padj	MASH_ALL_vs_Control	-0.0397553	1	1
MA0848.1_FOXO4	1	8.59	8.83	Myeloid	ATAC	down	padj	MASH_ALL_vs_Control	-0.0397553	1	1
MA0904.2_HOXB5	1	2.67	2.8	Myeloid	ATAC	down	padj	MASH_ALL_vs_Control	-0.0685871	1	1
MA0849.1_FOXO6	1	6.97	7.18	Myeloid	ATAC	down	padj	MASH_ALL_vs_Control	-0.0428252	1	1
MA0866.1_SOX21	1	0.18	0.21	Myeloid	ATAC	down	padj	MASH_ALL_vs_Control	-0.222392	1	1
MA0886.1_EMX2	1	2.85	2.99	Myeloid	ATAC	down	padj	MASH_ALL_vs_Control	-0.0691836	1	1
MA0105.4_NFKB1	1	0.46	0.51	Myeloid	ATAC	down	padj	MASH_ALL_vs_Control	-0.148863	1	1
MA0119.1_NFIC::TLX1	1	0.95	1.03	Myeloid	ATAC	down	padj	MASH_ALL_vs_Control	-0.116645	1	1
MA1639.1_MEIS1	1	2.95	3.09	Myeloid	ATAC	down	padj	MASH_ALL_vs_Control	-0.0668919	1	1
MA0154.4_EBF1	1	7.49	7.73	Myeloid	ATAC	down	padj	MASH_ALL_vs_Control	-0.0455027	1	1
MA0112.3_ESR1	1	0.25	0.29	Myeloid	ATAC	down	padj	MASH_ALL_vs_Control	-0.214125	1	1
MA0865.2_E2F8	1	2.45	2.6	Myeloid	ATAC	down	padj	MASH_ALL_vs_Control	-0.0857299	1	1
MA0751.1_ZIC4	1	6.72	6.95	Myeloid	ATAC	down	padj	MASH_ALL_vs_Control	-0.0485517	1	1
MA1152.1_SOX15	1	12.95	13.27	Myeloid	ATAC	down	padj	MASH_ALL_vs_Control	-0.0352163	1	1
MA1570.1_TFAP4	1	5.37	5.58	Myeloid	ATAC	down	padj	MASH_ALL_vs_Control	-0.055343	1	1
MA0760.1_ERF	1	6.08	6.3	Myeloid	ATAC	down	padj	MASH_ALL_vs_Control	-0.0512805	1	1
MA1583.1_ZFP57	1	1.99	2.13	Myeloid	ATAC	down	padj	MASH_ALL_vs_Control	-0.098085	1	1
MA1948.1_ETV5::HOXA2	1	3.34	3.52	Myeloid	ATAC	down	padj	MASH_ALL_vs_Control	-0.0757273	1	1
MA0703.2_LMX1B	1	1.63	1.75	Myeloid	ATAC	down	padj	MASH_ALL_vs_Control	-0.102483	1	1
MA0073.1_RREB1	1	1.87	2	Myeloid	ATAC	down	padj	MASH_ALL_vs_Control	-0.0969617	1	1
MA0147.3_MYC	1	3.99	4.18	Myeloid	ATAC	down	padj	MASH_ALL_vs_Control	-0.0671142	1	1
MA0679.2_ONECUT1	1	2.52	2.67	Myeloid	ATAC	down	padj	MASH_ALL_vs_Control	-0.083416	1	1
MA1718.1_ZNF8	1	0.18	0.22	Myeloid	ATAC	down	padj	MASH_ALL_vs_Control	-0.289507	1	1
MA0782.2_PKNOX1	1	6.51	6.76	Myeloid	ATAC	down	padj	MASH_ALL_vs_Control	-0.0543657	1	1
MA1530.1_NKX6-3	1	4.79	5.01	Myeloid	ATAC	down	padj	MASH_ALL_vs_Control	-0.0647849	1	1
MA0715.1_PROP1	1	1.81	1.95	Myeloid	ATAC	down	padj	MASH_ALL_vs_Control	-0.107484	1	1
MA1949.1_FLI1::DRGX	1	3.87	4.07	Myeloid	ATAC	down	padj	MASH_ALL_vs_Control	-0.0726952	1	1
MA1546.1_PAX3	1	0.8	0.89	Myeloid	ATAC	down	padj	MASH_ALL_vs_Control	-0.153805	1	1
MA1578.1_VEZF1	1	7.24	7.53	Myeloid	ATAC	down	padj	MASH_ALL_vs_Control	-0.0566602	1	1
MA0651.2_HOXC11	1	0.43	0.5	Myeloid	ATAC	down	padj	MASH_ALL_vs_Control	-0.217591	1	1
MA1575.1_THRB	1	0.95	1.06	Myeloid	ATAC	down	padj	MASH_ALL_vs_Control	-0.158065	1	1
MA0658.1_LHX6	1	1.96	2.12	Myeloid	ATAC	down	padj	MASH_ALL_vs_Control	-0.113211	1	1
MA0852.2_FOXK1	1	6.04	6.33	Myeloid	ATAC	down	padj	MASH_ALL_vs_Control	-0.067657	1	1
MA0070.1_PBX1	1	1.6	1.74	Myeloid	ATAC	down	padj	MASH_ALL_vs_Control	-0.121015	1	1
MA0161.2_NFIC	1	3.53	3.75	Myeloid	ATAC	down	padj	MASH_ALL_vs_Control	-0.0872224	1	1
MA0767.1_GCM2	1	3.16	3.37	Myeloid	ATAC	down	padj	MASH_ALL_vs_Control	-0.092824	1	1
MA1963.1_SATB1	1	2.58	2.77	Myeloid	ATAC	down	padj	MASH_ALL_vs_Control	-0.102515	1	1
MA0623.2_NEUROG1	1	0.92	1.04	Myeloid	ATAC	down	padj	MASH_ALL_vs_Control	-0.176878	1	1
MA0795.1_SMAD3	1	0.64	0.74	Myeloid	ATAC	down	padj	MASH_ALL_vs_Control	-0.209453	1	1
MA0144.2_STAT3	1	9.24	9.6	Myeloid	ATAC	down	padj	MASH_ALL_vs_Control	-0.0551416	1	1
MA1602.1_ZSCAN29	1	0.95	1.07	Myeloid	ATAC	down	padj	MASH_ALL_vs_Control	-0.171611	1	1
MA1496.1_HOXA4	1	3.19	3.41	Myeloid	ATAC	down	padj	MASH_ALL_vs_Control	-0.0962153	1	1
MA1127.1_FOSB::JUN	1	2.36	2.56	Myeloid	ATAC	down	padj	MASH_ALL_vs_Control	-0.117357	1	1
MA1683.1_FOXA3	1	5.49	5.79	Myeloid	ATAC	down	padj	MASH_ALL_vs_Control	-0.0767572	1	1
MA1154.1_ZNF282	1	0.71	0.81	Myeloid	ATAC	down	padj	MASH_ALL_vs_Control	-0.190103	1	1
MA0813.1_TFAP2B	1	5.71	6.02	Myeloid	ATAC	down	padj	MASH_ALL_vs_Control	-0.0762727	1	1
MA1585.1_ZKSCAN1	1	3.07	3.3	Myeloid	ATAC	down	padj	MASH_ALL_vs_Control	-0.104227	1	1
MA1597.1_ZNF528	1	1.35	1.5	Myeloid	ATAC	down	padj	MASH_ALL_vs_Control	-0.152003	1	1
MA1657.1_ZNF652	1	4.39	4.66	Myeloid	ATAC	down	padj	MASH_ALL_vs_Control	-0.086109	1	1
MA0818.2_BHLHE22	1	1.1	1.24	Myeloid	ATAC	down	padj	MASH_ALL_vs_Control	-0.172837	1	1
MA0130.1_ZNF354C	1	5.98	6.31	Myeloid	ATAC	down	padj	MASH_ALL_vs_Control	-0.0774945	1	1
MA1113.2_PBX2	1	3.84	4.1	Myeloid	ATAC	down	padj	MASH_ALL_vs_Control	-0.0945176	1	1
MA1118.1_SIX1	1	3.99	4.26	Myeloid	ATAC	down	padj	MASH_ALL_vs_Control	-0.0944647	1	1
MA0030.1_FOXF2	1	2.76	2.99	Myeloid	ATAC	down	padj	MASH_ALL_vs_Control	-0.115477	1	1
MA0618.1_LBX1	1	4.05	4.33	Myeloid	ATAC	down	padj	MASH_ALL_vs_Control	-0.0964451	1	1
MA0701.2_LHX9	1	2.36	2.58	Myeloid	ATAC	down	padj	MASH_ALL_vs_Control	-0.128584	1	1
MA1649.1_ZBTB12	1	5.03	5.35	Myeloid	ATAC	down	padj	MASH_ALL_vs_Control	-0.0889805	1	1
MA0671.1_NFIX	1	6.26	6.61	Myeloid	ATAC	down	padj	MASH_ALL_vs_Control	-0.0784876	1	1
MA0114.4_HNF4A	1	5.4	5.73	Myeloid	ATAC	down	padj	MASH_ALL_vs_Control	-0.0855757	1	1
MA0484.2_HNF4G	1	5.43	5.77	Myeloid	ATAC	down	padj	MASH_ALL_vs_Control	-0.0876191	1	1
MA0662.1_MIXL1	1	2.03	2.23	Myeloid	ATAC	down	padj	MASH_ALL_vs_Control	-0.135564	1	1
MA0009.2_TBXT	1	0.31	0.39	Myeloid	ATAC	down	padj	MASH_ALL_vs_Control	-0.331206	1	1
MA0783.1_PKNOX2	1	0.34	0.42	Myeloid	ATAC	down	padj	MASH_ALL_vs_Control	-0.304855	1	1
MA1495.1_HOXA1	1	1.32	1.49	Myeloid	ATAC	down	padj	MASH_ALL_vs_Control	-0.174774	1	1
MA0634.1_ALX3	1	2.36	2.59	Myeloid	ATAC	down	padj	MASH_ALL_vs_Control	-0.134165	1	1
MA0681.2_PHOX2B	1	3.19	3.46	Myeloid	ATAC	down	padj	MASH_ALL_vs_Control	-0.117216	1	1
MA1549.1_POU6F1	1	3.68	3.97	Myeloid	ATAC	down	padj	MASH_ALL_vs_Control	-0.109433	1	1
MA0900.2_HOXA2	1	4.73	5.05	Myeloid	ATAC	down	padj	MASH_ALL_vs_Control	-0.0944432	1	1
MA0597.2_THAP1	1	15.31	15.87	Myeloid	ATAC	down	padj	MASH_ALL_vs_Control	-0.0518278	1	1
MA0156.3_FEV	1	3.22	3.5	Myeloid	ATAC	down	padj	MASH_ALL_vs_Control	-0.120294	1	1
MA1103.2_FOXK2	1	5.25	5.6	Myeloid	ATAC	down	padj	MASH_ALL_vs_Control	-0.0931094	1	1
MA1503.1_HOXB9	1	1.5	1.69	Myeloid	ATAC	down	padj	MASH_ALL_vs_Control	-0.172061	1	1
MA1560.1_SOHLH2	1	2.03	2.25	Myeloid	ATAC	down	padj	MASH_ALL_vs_Control	-0.148445	1	1
MA0525.2_TP63	1	0.09	0.14	Myeloid	ATAC	down	padj	MASH_ALL_vs_Control	-0.63743	1	1
MA0721.1_UNCX	1	2.18	2.41	Myeloid	ATAC	down	padj	MASH_ALL_vs_Control	-0.144705	1	1
MA1973.1_ZKSCAN3	1	2.88	3.16	Myeloid	ATAC	down	padj	MASH_ALL_vs_Control	-0.133856	1	1
MA0496.3_MAFK	1	9.7	10.18	Myeloid	ATAC	down	padj	MASH_ALL_vs_Control	-0.0696809	1	1
MA0796.1_TGIF1	1	0.15	0.22	Myeloid	ATAC	down	padj	MASH_ALL_vs_Control	-0.552541	1	1
MA1946.1_ETV5::FOXI1	1	9.14	9.62	Myeloid	ATAC	down	padj	MASH_ALL_vs_Control	-0.0738427	1	1
MA1951.1_FOS	1	0.83	0.98	Myeloid	ATAC	down	padj	MASH_ALL_vs_Control	-0.23967	1	1
MA0726.1_VSX2	1	2.03	2.26	Myeloid	ATAC	down	padj	MASH_ALL_vs_Control	-0.154843	1	1
MA1640.1_MEIS2	1	3.47	3.78	Myeloid	ATAC	down	padj	MASH_ALL_vs_Control	-0.123451	1	1
MA1571.1_TGIF2LX	1	1.72	1.94	Myeloid	ATAC	down	padj	MASH_ALL_vs_Control	-0.173648	1	1
MA0822.1_HES7	1	0.31	0.4	Myeloid	ATAC	down	padj	MASH_ALL_vs_Control	-0.367732	1	1
MA1594.1_ZNF382	1	0.18	0.26	Myeloid	ATAC	down	padj	MASH_ALL_vs_Control	-0.530515	1	1
MA0038.2_GFI1	1	2.88	3.18	Myeloid	ATAC	down	padj	MASH_ALL_vs_Control	-0.142958	1	1
MA1727.1_ZNF417	1	2.49	2.76	Myeloid	ATAC	down	padj	MASH_ALL_vs_Control	-0.148523	1	1
MA0707.2_MNX1	1	3.71	4.05	Myeloid	ATAC	down	padj	MASH_ALL_vs_Control	-0.126503	1	1
MA0113.3_NR3C1	1	0.4	0.51	Myeloid	ATAC	down	padj	MASH_ALL_vs_Control	-0.350497	1	1
MA1421.1_TCF7L1	1	2.67	2.96	Myeloid	ATAC	down	padj	MASH_ALL_vs_Control	-0.148757	1	1
MA0700.2_LHX2	1	3.99	4.34	Myeloid	ATAC	down	padj	MASH_ALL_vs_Control	-0.121306	1	1
MA0138.2_REST	1	1.1	1.29	Myeloid	ATAC	down	padj	MASH_ALL_vs_Control	-0.229868	1	1
MA1577.1_TLX2	1	4.57	4.96	Myeloid	ATAC	down	padj	MASH_ALL_vs_Control	-0.118146	1	1
MA1584.1_ZIC5	1	1.78	2.02	Myeloid	ATAC	down	padj	MASH_ALL_vs_Control	-0.182478	1	1
MA0593.1_FOXP2	1	7.3	7.79	Myeloid	ATAC	down	padj	MASH_ALL_vs_Control	-0.0937269	1	1
MA0815.1_TFAP2C	1	4.97	5.38	Myeloid	ATAC	down	padj	MASH_ALL_vs_Control	-0.11436	1	1
MA0661.1_MEOX1	1	3.01	3.33	Myeloid	ATAC	down	padj	MASH_ALL_vs_Control	-0.145759	1	1
MA0670.1_NFIA	1	9.3	9.84	Myeloid	ATAC	down	padj	MASH_ALL_vs_Control	-0.0814276	1	1
MA0605.2_ATF3	1	0.52	0.66	Myeloid	ATAC	down	padj	MASH_ALL_vs_Control	-0.343954	1	1
MA1499.1_HOXB4	1	5.95	6.4	Myeloid	ATAC	down	padj	MASH_ALL_vs_Control	-0.105182	1	1
MA1463.1_ARGFX	1	2.39	2.68	Myeloid	ATAC	down	padj	MASH_ALL_vs_Control	-0.165222	1	1
MA0442.2_SOX10	1	10.59	11.17	Myeloid	ATAC	down	padj	MASH_ALL_vs_Control	-0.0769266	1	1
MA0717.1_RAX2	1	2.06	2.33	Myeloid	ATAC	down	padj	MASH_ALL_vs_Control	-0.177686	1	1
MA0905.1_HOXC10	1	3.01	3.35	Myeloid	ATAC	down	padj	MASH_ALL_vs_Control	-0.154398	1	1
MA0766.2_GATA5	1	3.93	4.33	Myeloid	ATAC	down	padj	MASH_ALL_vs_Control	-0.139838	1	1
MA0722.1_VAX1	1	1.75	2.02	Myeloid	ATAC	down	padj	MASH_ALL_vs_Control	-0.207	1	1
MA0725.1_VSX1	1	1.75	2.02	Myeloid	ATAC	down	padj	MASH_ALL_vs_Control	-0.207	1	1
MA1729.1_ZNF680	1	4.36	4.78	Myeloid	ATAC	down	padj	MASH_ALL_vs_Control	-0.132682	1	1
MA1947.1_ETV5::FOXO1	1	10.22	10.85	Myeloid	ATAC	down	padj	MASH_ALL_vs_Control	-0.0862998	1	1
MA0648.1_GSC	1	2.95	3.3	Myeloid	ATAC	down	padj	MASH_ALL_vs_Control	-0.161751	1	1
MA1723.1_PRDM9	1	18.01	18.82	Myeloid	ATAC	down	padj	MASH_ALL_vs_Control	-0.0634684	1	1
MA0068.2_PAX4	1	1.96	2.26	Myeloid	ATAC	down	padj	MASH_ALL_vs_Control	-0.205469	1	1
MA0492.1_JUND	1	3.34	3.73	Myeloid	ATAC	down	padj	MASH_ALL_vs_Control	-0.159328	1	1
MA0259.1_ARNT::HIF1A	1	3.62	4.03	Myeloid	ATAC	down	padj	MASH_ALL_vs_Control	-0.15479	1	1
MA1155.1_ZSCAN4	1	0.46	0.61	Myeloid	ATAC	down	padj	MASH_ALL_vs_Control	-0.407175	1	1
MA0762.1_ETV2	1	5.52	6.03	Myeloid	ATAC	down	padj	MASH_ALL_vs_Control	-0.12749	1	1
MA0632.2_TCFL5	1	4.54	5.01	Myeloid	ATAC	down	padj	MASH_ALL_vs_Control	-0.142118	1	1
MA1950.1_FLI1::FOXI1	1	12.64	13.38	Myeloid	ATAC	down	padj	MASH_ALL_vs_Control	-0.0820817	1	1
MA0714.1_PITX3	1	3.8	4.24	Myeloid	ATAC	down	padj	MASH_ALL_vs_Control	-0.158065	1	1
MA0137.3_STAT1	1	4.91	5.4	Myeloid	ATAC	down	padj	MASH_ALL_vs_Control	-0.137236	1	1
MA1124.1_ZNF24	1	1.93	2.25	Myeloid	ATAC	down	padj	MASH_ALL_vs_Control	-0.221324	1	1
MA1140.2_JUNB	1	0.55	0.72	Myeloid	ATAC	down	padj	MASH_ALL_vs_Control	-0.388565	1	1
MA1557.1_SMAD5	1	0.8	1	Myeloid	ATAC	down	padj	MASH_ALL_vs_Control	-0.321928	1	1
MA1970.1_TRPS1	1	4.54	5.02	Myeloid	ATAC	down	padj	MASH_ALL_vs_Control	-0.144995	1	1
MA1941.1_ETV2::FIGLA	1	3.99	4.44	Myeloid	ATAC	down	padj	MASH_ALL_vs_Control	-0.154171	1	1
MA0675.1_NKX6-2	1	2.45	2.81	Myeloid	ATAC	down	padj	MASH_ALL_vs_Control	-0.197788	1	1
MA1504.1_HOXC4	1	6.04	6.6	Myeloid	ATAC	down	padj	MASH_ALL_vs_Control	-0.127917	1	1
MA0708.2_MSX2	1	4.6	5.09	Myeloid	ATAC	down	padj	MASH_ALL_vs_Control	-0.146032	1	1
MA0630.1_SHOX	1	1.53	1.84	Myeloid	ATAC	down	padj	MASH_ALL_vs_Control	-0.266174	1	1
MA0644.2_ESX1	1	3.74	4.21	Myeloid	ATAC	down	padj	MASH_ALL_vs_Control	-0.170782	1	1
MA1565.1_TBX18	1	7.3	7.94	Myeloid	ATAC	down	padj	MASH_ALL_vs_Control	-0.121243	1	1
MA1572.1_TGIF2LY	1	1.9	2.25	Myeloid	ATAC	down	padj	MASH_ALL_vs_Control	-0.243926	1	1
MA1529.1_NHLH2	1	1.96	2.31	Myeloid	ATAC	down	padj	MASH_ALL_vs_Control	-0.237039	1	1
MA1717.1_ZNF784	1	1.44	1.75	Myeloid	ATAC	down	padj	MASH_ALL_vs_Control	-0.281286	1	1
MA0656.1_JDP2	1	0.58	0.79	Myeloid	ATAC	down	padj	MASH_ALL_vs_Control	-0.4458	1	1
MA1481.1_DRGX	1	3.84	4.33	Myeloid	ATAC	down	padj	MASH_ALL_vs_Control	-0.173261	1	1
MA0882.1_DLX6	1	4.85	5.4	Myeloid	ATAC	down	padj	MASH_ALL_vs_Control	-0.154975	1	1
MA0674.1_NKX6-1	1	3.84	4.34	Myeloid	ATAC	down	padj	MASH_ALL_vs_Control	-0.176589	1	1
MA1978.1_ZNF354A	1	9.54	10.31	Myeloid	ATAC	down	padj	MASH_ALL_vs_Control	-0.111983	1	1
MA1542.1_OSR1	1	3.9	4.41	Myeloid	ATAC	down	padj	MASH_ALL_vs_Control	-0.177305	1	1
MA0635.1_BARHL2	1	2.03	2.4	Myeloid	ATAC	down	padj	MASH_ALL_vs_Control	-0.241555	1	1
MA1487.2_FOXE1	1	6.17	6.8	Myeloid	ATAC	down	padj	MASH_ALL_vs_Control	-0.140264	1	1
MA0153.2_HNF1B	1	1.2	1.49	Myeloid	ATAC	down	padj	MASH_ALL_vs_Control	-0.312278	1	1
MA0500.2_MYOG	1	8.65	9.41	Myeloid	ATAC	down	padj	MASH_ALL_vs_Control	-0.121495	1	1
MA0817.1_BHLHE23	1	0.61	0.83	Myeloid	ATAC	down	padj	MASH_ALL_vs_Control	-0.444302	1	1
MA0666.2_MSX1	1	4.91	5.5	Myeloid	ATAC	down	padj	MASH_ALL_vs_Control	-0.163709	1	1
MA0132.2_PDX1	1	5.28	5.89	Myeloid	ATAC	down	padj	MASH_ALL_vs_Control	-0.15773	1	1
MA0149.1_EWSR1-FLI1	1	0.4	0.58	Myeloid	ATAC	down	padj	MASH_ALL_vs_Control	-0.536053	1	1
MA2003.1_NKX2-4	1	9.73	10.54	Myeloid	ATAC	down	padj	MASH_ALL_vs_Control	-0.115363	1	1
MA0702.2_LMX1A	1	1.99	2.39	Myeloid	ATAC	down	padj	MASH_ALL_vs_Control	-0.264242	1	1
MA1636.1_CEBPG	1	6.38	7.07	Myeloid	ATAC	down	padj	MASH_ALL_vs_Control	-0.148154	1	1
MA0710.1_NOTO	1	4.08	4.64	Myeloid	ATAC	down	padj	MASH_ALL_vs_Control	-0.185556	1	1
MA0755.1_CUX2	1	0.71	0.95	Myeloid	ATAC	down	padj	MASH_ALL_vs_Control	-0.420108	1	1
MA1114.1_PBX3	1	6.63	7.33	Myeloid	ATAC	down	padj	MASH_ALL_vs_Control	-0.144804	1	1
MA1980.1_ZNF418	1	3.25	3.76	Myeloid	ATAC	down	padj	MASH_ALL_vs_Control	-0.210293	1	1
MA0683.1_POU4F2	1	0.49	0.7	Myeloid	ATAC	down	padj	MASH_ALL_vs_Control	-0.514573	1	1
MA0894.1_HESX1	1	4.05	4.62	Myeloid	ATAC	down	padj	MASH_ALL_vs_Control	-0.189971	1	1
MA1468.1_ATOH7	1	3.99	4.57	Myeloid	ATAC	down	padj	MASH_ALL_vs_Control	-0.195805	1	1
MA1480.1_DPRX	1	2.36	2.82	Myeloid	ATAC	down	padj	MASH_ALL_vs_Control	-0.256908	1	1
MA0075.3_PRRX2	1	3.28	3.81	Myeloid	ATAC	down	padj	MASH_ALL_vs_Control	-0.216095	1	1
MA0067.2_PAX2	1	0.43	0.63	Myeloid	ATAC	down	padj	MASH_ALL_vs_Control	-0.551015	1	1
MA0797.1_TGIF2	1	0.83	1.11	Myeloid	ATAC	down	padj	MASH_ALL_vs_Control	-0.419376	1	1
MA0781.1_PAX9	1	0.06	0.15	Myeloid	ATAC	down	padj	MASH_ALL_vs_Control	-1.32193	1	1
MA0877.3_BARHL1	1	2.18	2.62	Myeloid	ATAC	down	padj	MASH_ALL_vs_Control	-0.265239	1	1
MA0043.3_HLF	1	4.05	4.65	Myeloid	ATAC	down	padj	MASH_ALL_vs_Control	-0.199309	1	1
MA1934.1_ERF::FIGLA	1	1.32	1.67	Myeloid	ATAC	down	padj	MASH_ALL_vs_Control	-0.33931	1	1
MA0689.1_TBX20	1	3.22	3.76	Myeloid	ATAC	down	padj	MASH_ALL_vs_Control	-0.223672	1	1
MA1983.1_ZNF582	1	0.49	0.72	Myeloid	ATAC	down	padj	MASH_ALL_vs_Control	-0.555215	1	1
MA1493.1_HES6	1	1.17	1.52	Myeloid	ATAC	down	padj	MASH_ALL_vs_Control	-0.377563	1	1
MA0466.3_CEBPB	1	0.46	0.69	Myeloid	ATAC	down	padj	MASH_ALL_vs_Control	-0.584963	1	1
MA0036.3_GATA2	1	4.91	5.6	Myeloid	ATAC	down	padj	MASH_ALL_vs_Control	-0.189704	1	1
MA0737.1_GLIS3	1	0.21	0.38	Myeloid	ATAC	down	padj	MASH_ALL_vs_Control	-0.85561	1	1
MA0628.1_POU6F1	1	1.38	1.77	Myeloid	ATAC	down	padj	MASH_ALL_vs_Control	-0.359081	1	1
MA1485.1_FERD3L	1	1.17	1.53	Myeloid	ATAC	down	padj	MASH_ALL_vs_Control	-0.387023	1	1
MA0826.1_OLIG1	1	0.64	0.92	Myeloid	ATAC	down	padj	MASH_ALL_vs_Control	-0.523562	1	1
MA1548.1_PLAGL2	1	7	7.84	Myeloid	ATAC	down	padj	MASH_ALL_vs_Control	-0.163499	1	1
MA0024.3_E2F1	1	0.58	0.86	Myeloid	ATAC	down	padj	MASH_ALL_vs_Control	-0.568284	1	1
MA0041.2_FOXD3	1	7.92	8.82	Myeloid	ATAC	down	padj	MASH_ALL_vs_Control	-0.155278	1	1
MA1099.2_HES1	1	5.03	5.77	Myeloid	ATAC	down	padj	MASH_ALL_vs_Control	-0.198013	1	1
MA1929.1_CTCF	1	7.7	8.63	Myeloid	ATAC	down	padj	MASH_ALL_vs_Control	-0.164502	1	1
MA0084.1_SRY	1	6.11	6.94	Myeloid	ATAC	down	padj	MASH_ALL_vs_Control	-0.183763	1	1
MA0833.2_ATF4	1	3.56	4.22	Myeloid	ATAC	down	padj	MASH_ALL_vs_Control	-0.245366	1	1
MA0778.1_NFKB2	1	1.6	2.05	Myeloid	ATAC	down	padj	MASH_ALL_vs_Control	-0.357552	1	1
MA1507.1_HOXD4	1	5.31	6.11	Myeloid	ATAC	down	padj	MASH_ALL_vs_Control	-0.202461	1	1
MA0736.1_GLIS2	1	1.44	1.88	Myeloid	ATAC	down	padj	MASH_ALL_vs_Control	-0.384664	1	1
MA0048.2_NHLH1	1	6.54	7.42	Myeloid	ATAC	down	padj	MASH_ALL_vs_Control	-0.182129	1	1
MA1975.1_ZNF214	1	3.19	3.83	Myeloid	ATAC	down	padj	MASH_ALL_vs_Control	-0.263788	1	1
MA0800.1_EOMES	1	3.8	4.5	Myeloid	ATAC	down	padj	MASH_ALL_vs_Control	-0.243926	1	1
MA0046.2_HNF1A	1	1.66	2.13	Myeloid	ATAC	down	padj	MASH_ALL_vs_Control	-0.35967	1	1
MA0891.1_GSC2	1	1.9	2.42	Myeloid	ATAC	down	padj	MASH_ALL_vs_Control	-0.349008	1	1
MA0025.2_NFIL3	1	5.22	6.04	Myeloid	ATAC	down	padj	MASH_ALL_vs_Control	-0.210499	1	1
MA0821.2_HES5	1	2.15	2.69	Myeloid	ATAC	down	padj	MASH_ALL_vs_Control	-0.32327	1	1
MA1104.2_GATA6	1	4.2	4.95	Myeloid	ATAC	down	padj	MASH_ALL_vs_Control	-0.237039	1	1
MA0823.1_HEY1	1	2.24	2.82	Myeloid	ATAC	down	padj	MASH_ALL_vs_Control	-0.332196	1	1
MA1471.1_BARX2	1	5.22	6.06	Myeloid	ATAC	down	padj	MASH_ALL_vs_Control	-0.215268	1	1
MA0688.1_TBX2	1	4.36	5.14	Myeloid	ATAC	down	padj	MASH_ALL_vs_Control	-0.23744	1	1
MA1102.2_CTCFL	1	13.99	15.32	Myeloid	ATAC	down	padj	MASH_ALL_vs_Control	-0.13102	1	1
MA0091.1_TAL1::TCF3	1	3.19	3.9	Myeloid	ATAC	down	padj	MASH_ALL_vs_Control	-0.289918	1	1
MA0665.1_MSC	1	3.41	4.14	Myeloid	ATAC	down	padj	MASH_ALL_vs_Control	-0.279859	1	1
MA0470.2_E2F4	1	0.37	0.64	Myeloid	ATAC	down	padj	MASH_ALL_vs_Control	-0.790547	1	1
MA1121.1_TEAD2	1	4.85	5.72	Myeloid	ATAC	down	padj	MASH_ALL_vs_Control	-0.23803	1	1
MA0819.2_CLOCK	1	2.95	3.64	Myeloid	ATAC	down	padj	MASH_ALL_vs_Control	-0.303223	1	1
MA0690.2_TBX21	1	2.92	3.61	Myeloid	ATAC	down	padj	MASH_ALL_vs_Control	-0.30603	1	1
MA1491.2_GLI3	1	0.12	0.3	Myeloid	ATAC	down	padj	MASH_ALL_vs_Control	-1.32193	1	1
MA0718.1_RAX	1	3.19	3.92	Myeloid	ATAC	down	padj	MASH_ALL_vs_Control	-0.297297	1	1
MA0791.1_POU4F3	1	2.61	3.28	Myeloid	ATAC	down	padj	MASH_ALL_vs_Control	-0.329646	1	1
MA0616.2_HES2	1	3.01	3.73	Myeloid	ATAC	down	padj	MASH_ALL_vs_Control	-0.309412	1	1
MA1721.1_ZNF93	1	7.76	8.87	Myeloid	ATAC	down	padj	MASH_ALL_vs_Control	-0.192877	1	1
MA0139.1_CTCF	1	10.31	11.57	Myeloid	ATAC	down	padj	MASH_ALL_vs_Control	-0.166345	1	1
MA0802.1_TBR1	1	3.44	4.24	Myeloid	ATAC	down	padj	MASH_ALL_vs_Control	-0.301656	1	1
MA0754.2_CUX1	1	0.43	0.75	Myeloid	ATAC	down	padj	MASH_ALL_vs_Control	-0.802554	1	1
MA1637.1_EBF3	1	6.84	7.95	Myeloid	ATAC	down	padj	MASH_ALL_vs_Control	-0.216959	1	1
MA0716.1_PRRX1	1	3.44	4.25	Myeloid	ATAC	down	padj	MASH_ALL_vs_Control	-0.305054	1	1
MA0463.2_BCL6	1	1.5	2.07	Myeloid	ATAC	down	padj	MASH_ALL_vs_Control	-0.464668	1	1
MA0801.1_MGA	1	5.77	6.82	Myeloid	ATAC	down	padj	MASH_ALL_vs_Control	-0.2412	1	1
MA0695.1_ZBTB7C	1	4.23	5.16	Myeloid	ATAC	down	padj	MASH_ALL_vs_Control	-0.286713	1	1
MA0805.1_TBX1	1	4.57	5.54	Myeloid	ATAC	down	padj	MASH_ALL_vs_Control	-0.277692	1	1
MA1930.1_CTCF	1	4.73	5.71	Myeloid	ATAC	down	padj	MASH_ALL_vs_Control	-0.271651	1	1
MA0892.1_GSX1	1	0.77	1.21	Myeloid	ATAC	down	padj	MASH_ALL_vs_Control	-0.652077	1	1
MA1728.1_ZNF549	1	13.19	14.75	Myeloid	ATAC	down	padj	MASH_ALL_vs_Control	-0.16127	1	1
MA1712.1_ZNF454	1	9.73	11.1	Myeloid	ATAC	down	padj	MASH_ALL_vs_Control	-0.190048	1	1
MA0743.2_SCRT1	1	2.58	3.34	Myeloid	ATAC	down	padj	MASH_ALL_vs_Control	-0.372477	1	1
MA0667.1_MYF6	1	1.9	2.57	Myeloid	ATAC	down	padj	MASH_ALL_vs_Control	-0.435769	1	1
MA0654.1_ISX	1	4.17	5.13	Myeloid	ATAC	down	padj	MASH_ALL_vs_Control	-0.298911	1	1
MA0838.1_CEBPG	1	2.3	3.04	Myeloid	ATAC	down	padj	MASH_ALL_vs_Control	-0.402437	1	1
MA0837.2_CEBPE	1	0.74	1.19	Myeloid	ATAC	down	padj	MASH_ALL_vs_Control	-0.685364	1	1
MA0696.1_ZIC1	1	1.5	2.12	Myeloid	ATAC	down	padj	MASH_ALL_vs_Control	-0.499102	1	1
MA1964.1_SMAD2	1	9.91	11.34	Myeloid	ATAC	down	padj	MASH_ALL_vs_Control	-0.194464	1	1
MA0790.1_POU4F1	1	2.85	3.68	Myeloid	ATAC	down	padj	MASH_ALL_vs_Control	-0.368744	1	1
MA0864.2_E2F2	1	0.61	1.04	Myeloid	ATAC	down	padj	MASH_ALL_vs_Control	-0.769702	1	1
MA0090.3_TEAD1	1	4.54	5.59	Myeloid	ATAC	down	padj	MASH_ALL_vs_Control	-0.300156	1	1
MA1945.1_ETV5::FIGLA	1	2.82	3.68	Myeloid	ATAC	down	padj	MASH_ALL_vs_Control	-0.384011	1	1
MA0748.2_YY2	1	3.01	3.9	Myeloid	ATAC	down	padj	MASH_ALL_vs_Control	-0.373711	1	1
MA1106.1_HIF1A	1	2.06	2.81	Myeloid	ATAC	down	padj	MASH_ALL_vs_Control	-0.447926	1	1
MA0523.1_TCF7L2	1	4.94	6.06	Myeloid	ATAC	down	padj	MASH_ALL_vs_Control	-0.294807	1	1
MA0901.2_HOXB13	1	4.82	5.93	Myeloid	ATAC	down	padj	MASH_ALL_vs_Control	-0.298999	1	1
MA0773.1_MEF2D	1	1.72	2.42	Myeloid	ATAC	down	padj	MASH_ALL_vs_Control	-0.492598	1	1
MA0744.2_SCRT2	1	3.22	4.16	Myeloid	ATAC	down	padj	MASH_ALL_vs_Control	-0.369523	1	1
MA0809.2_TEAD4	1	5.09	6.25	Myeloid	ATAC	down	padj	MASH_ALL_vs_Control	-0.296191	1	1
MA0694.1_ZBTB7B	1	1.99	2.77	Myeloid	ATAC	down	padj	MASH_ALL_vs_Control	-0.477118	1	1
MA1979.1_ZNF416	1	7.49	8.88	Myeloid	ATAC	down	padj	MASH_ALL_vs_Control	-0.245594	1	1
MA0669.1_NEUROG2	1	0.8	1.32	Myeloid	ATAC	down	padj	MASH_ALL_vs_Control	-0.722466	1	1
MA1566.2_TBX3	1	3.22	4.21	Myeloid	ATAC	down	padj	MASH_ALL_vs_Control	-0.38676	1	1
MA1977.1_ZNF324	1	2.42	3.31	Myeloid	ATAC	down	padj	MASH_ALL_vs_Control	-0.451824	1	1
MA0684.2_RUNX3	1	7.18	8.62	Myeloid	ATAC	down	padj	MASH_ALL_vs_Control	-0.263704	1	1
MA0646.1_GCM1	1	1.96	2.79	Myeloid	ATAC	down	padj	MASH_ALL_vs_Control	-0.509411	1	1
MA1601.2_ZNF75D	1	2.42	3.36	Myeloid	ATAC	down	padj	MASH_ALL_vs_Control	-0.473454	1	1
MA0649.1_HEY2	1	2.09	2.99	Myeloid	ATAC	down	padj	MASH_ALL_vs_Control	-0.516643	1	1
MA0757.1_ONECUT3	1	0.64	1.2	Myeloid	ATAC	down	padj	MASH_ALL_vs_Control	-0.906891	1	1
MA1928.1_BNC2	1	6.35	7.83	Myeloid	ATAC	down	padj	MASH_ALL_vs_Control	-0.302256	1	1
MA0806.1_TBX4	1	5.4	6.78	Myeloid	ATAC	down	padj	MASH_ALL_vs_Control	-0.328326	1	1
MA0807.1_TBX5	1	4.2	5.45	Myeloid	ATAC	down	padj	MASH_ALL_vs_Control	-0.375867	1	1
MA0803.1_TBX15	1	5.15	6.53	Myeloid	ATAC	down	padj	MASH_ALL_vs_Control	-0.342511	1	1
MA0835.2_BATF3	1	7.15	8.77	Myeloid	ATAC	down	padj	MASH_ALL_vs_Control	-0.294634	1	1
MA0769.2_TCF7	1	5.09	6.5	Myeloid	ATAC	down	padj	MASH_ALL_vs_Control	-0.352774	1	1
MA0462.2_BATF::JUN	1	6.87	8.53	Myeloid	ATAC	down	padj	MASH_ALL_vs_Control	-0.312236	1	1
MA1547.2_PITX2	1	4.69	6.12	Myeloid	ATAC	down	padj	MASH_ALL_vs_Control	-0.383944	1	1
MA0102.4_CEBPA	1	6.87	8.56	Myeloid	ATAC	down	padj	MASH_ALL_vs_Control	-0.317301	1	1
MA0711.1_OTX1	1	3.96	5.29	Myeloid	ATAC	down	padj	MASH_ALL_vs_Control	-0.417767	1	1
MA0660.1_MEF2B	1	1.41	2.27	Myeloid	ATAC	down	padj	MASH_ALL_vs_Control	-0.686997	1	1
MA0682.2_PITX1	1	5.4	6.94	Myeloid	ATAC	down	padj	MASH_ALL_vs_Control	-0.361976	1	1
MA1634.1_BATF	1	6.84	8.54	Myeloid	ATAC	down	padj	MASH_ALL_vs_Control	-0.32024	1	1
MA1101.2_BACH2	1	1.32	2.18	Myeloid	ATAC	down	padj	MASH_ALL_vs_Control	-0.72379	1	1
MA1123.2_TWIST1	1	5.55	7.17	Myeloid	ATAC	down	padj	MASH_ALL_vs_Control	-0.369485	1	1
MA0808.1_TEAD3	1	4.14	5.59	Myeloid	ATAC	down	padj	MASH_ALL_vs_Control	-0.433218	1	1
MA1638.1_HAND2	1	9.73	11.82	Myeloid	ATAC	down	padj	MASH_ALL_vs_Control	-0.280718	1	1
MA0712.2_OTX2	1	4.63	6.19	Myeloid	ATAC	down	padj	MASH_ALL_vs_Control	-0.418927	1	1
MA1132.1_JUN::JUNB	1	5.46	7.16	Myeloid	ATAC	down	padj	MASH_ALL_vs_Control	-0.391059	1	1
MA0836.2_CEBPD	1	6.44	8.31	Myeloid	ATAC	down	padj	MASH_ALL_vs_Control	-0.367788	1	1
MA0052.4_MEF2A	1	8.22	10.35	Myeloid	ATAC	down	padj	MASH_ALL_vs_Control	-0.33242	1	1
MA0841.1_NFE2	1	0.92	1.8	Myeloid	ATAC	down	padj	MASH_ALL_vs_Control	-0.968291	1	1
MA0698.1_ZBTB18	1	2.49	3.82	Myeloid	ATAC	down	padj	MASH_ALL_vs_Control	-0.617427	1	1
MA1581.1_ZBTB6	1	8.13	10.34	Myeloid	ATAC	down	padj	MASH_ALL_vs_Control	-0.346909	1	1
MA1125.1_ZNF384	1	11.63	14.21	Myeloid	ATAC	down	padj	MASH_ALL_vs_Control	-0.289055	1	1
MA1130.1_FOSL2::JUN	1	6.08	8.09	Myeloid	ATAC	down	padj	MASH_ALL_vs_Control	-0.412068	1	1
MA1137.1_FOSL1::JUNB	1	5.74	7.72	Myeloid	ATAC	down	padj	MASH_ALL_vs_Control	-0.42755	1	1
MA0497.1_MEF2C	1	6.9	9.06	Myeloid	ATAC	down	padj	MASH_ALL_vs_Control	-0.392915	1	1
MA1128.1_FOSL1::JUN	1	6.08	8.17	Myeloid	ATAC	down	padj	MASH_ALL_vs_Control	-0.426265	1	1
MA0476.1_FOS	1	5.49	7.52	Myeloid	ATAC	down	padj	MASH_ALL_vs_Control	-0.453927	1	1
MA1596.1_ZNF460	1	9.6	12.18	Myeloid	ATAC	down	padj	MASH_ALL_vs_Control	-0.343408	1	1
MA1141.1_FOS::JUND	1	5.49	7.56	Myeloid	ATAC	down	padj	MASH_ALL_vs_Control	-0.46158	1	1
MA1642.1_NEUROG2	1	5.37	7.42	Myeloid	ATAC	down	padj	MASH_ALL_vs_Control	-0.466497	1	1
MA1100.2_ASCL1	1	7.82	10.23	Myeloid	ATAC	down	padj	MASH_ALL_vs_Control	-0.387566	1	1
MA0099.3_FOS::JUN	1	5.77	7.93	Myeloid	ATAC	down	padj	MASH_ALL_vs_Control	-0.45875	1	1
MA0491.2_JUND	1	4.6	6.63	Myeloid	ATAC	down	padj	MASH_ALL_vs_Control	-0.527375	1	1
MA0655.1_JDP2	1	2.12	3.63	Myeloid	ATAC	down	padj	MASH_ALL_vs_Control	-0.775905	1	1
MA1135.1_FOSB::JUNB	1	5.25	7.44	Myeloid	ATAC	down	padj	MASH_ALL_vs_Control	-0.502985	1	1
MA0511.2_RUNX2	1	3.34	5.19	Myeloid	ATAC	down	padj	MASH_ALL_vs_Control	-0.635886	1	1
MA0490.2_JUNB	1	4.88	7.11	Myeloid	ATAC	down	padj	MASH_ALL_vs_Control	-0.542968	1	1
MA0477.2_FOSL1	1	5.12	7.41	Myeloid	ATAC	down	padj	MASH_ALL_vs_Control	-0.53333	1	1
MA1587.1_ZNF135	1	5.89	8.34	Myeloid	ATAC	down	padj	MASH_ALL_vs_Control	-0.50178	1	1
MA1142.1_FOSL1::JUND	1	4.63	6.9	Myeloid	ATAC	down	padj	MASH_ALL_vs_Control	-0.575584	1	1
MA1134.1_FOS::JUNB	1	4.36	6.6	Myeloid	ATAC	down	padj	MASH_ALL_vs_Control	-0.598138	1	1
MA1138.1_FOSL2::JUNB	1	4.94	7.37	Myeloid	ATAC	down	padj	MASH_ALL_vs_Control	-0.577154	1	1
MA0478.1_FOSL2	1	4.73	7.14	Myeloid	ATAC	down	padj	MASH_ALL_vs_Control	-0.594084	1	1
MA1109.1_NEUROD1	1	4.79	7.25	Myeloid	ATAC	down	padj	MASH_ALL_vs_Control	-0.597955	1	1
MA1633.2_BACH1	1	4.08	6.4	Myeloid	ATAC	down	padj	MASH_ALL_vs_Control	-0.649503	1	1
MA1648.1_TCF12	1	3.99	6.39	Myeloid	ATAC	down	padj	MASH_ALL_vs_Control	-0.679427	1	1
MA1144.1_FOSL2::JUND	1	4.66	7.24	Myeloid	ATAC	down	padj	MASH_ALL_vs_Control	-0.63566	1	1
MA0499.2_MYOD1	1	5.58	8.61	Myeloid	ATAC	down	padj	MASH_ALL_vs_Control	-0.625748	1	1
MA0738.1_HIC2	1	5.4	8.54	Myeloid	ATAC	down	padj	MASH_ALL_vs_Control	-0.661277	1	1
MA0522.3_TCF3	1	3.07	5.69	Myeloid	ATAC	down	padj	MASH_ALL_vs_Control	-0.89019	1	1
MA1631.1_ASCL1	1	6.93	10.72	Myeloid	ATAC	down	padj	MASH_ALL_vs_Control	-0.629378	1	1
MA0735.1_GLIS1	1	0	0.02	Myeloid	ATAC	down	padj	MASH_ALL_vs_Control	#NUM!	1	1
MA0820.1_FIGLA	1	5.19	9.63	Myeloid	ATAC	down	padj	MASH_ALL_vs_Control	-0.891801	1	1
MA0103.3_ZEB1	1	4.27	11.88	Myeloid	ATAC	down	padj	MASH_ALL_vs_Control	-1.47623	1	1
MA1558.1_SNAI1	1	3.53	8.39	Myeloid	ATAC	down	padj	MASH_ALL_vs_Control	-1.249	1	1
MA1559.1_SNAI3	1	2.45	6.2	Myeloid	ATAC	down	padj	MASH_ALL_vs_Control	-1.33949	1	1
MA0469.3_E2F3	1	0	0.03	Myeloid	ATAC	down	padj	MASH_ALL_vs_Control	#NUM!	1	1
MA0745.2_SNAI2	1	1.87	5.74	Myeloid	ATAC	down	padj	MASH_ALL_vs_Control	-1.61801	1	1
MA0830.2_TCF4	1	6.23	10.9	Myeloid	ATAC	down	padj	MASH_ALL_vs_Control	-0.807024	1	1
MA0517.1_STAT1::STAT2	1e-64	29.55	15.21	Myeloid	ATAC	down	padj	MetALD_vs_Control	0.958138	6.92e-62	5.536e-63
MA0772.1_IRF7	1e-63	14.23	4.83	Myeloid	ATAC	down	padj	MetALD_vs_Control	1.55884	3.46e-61	5.32308e-62
MA1418.1_IRF3	1e-47	8.14	2.21	Myeloid	ATAC	down	padj	MetALD_vs_Control	1.88098	2.30667e-45	4.77241e-46
MA1420.1_IRF5	1e-33	8.59	3.14	Myeloid	ATAC	down	padj	MetALD_vs_Control	1.45189	1.73e-31	4.07059e-32
MA0051.1_IRF2	1e-32	6.18	1.84	Myeloid	ATAC	down	padj	MetALD_vs_Control	1.7479	1.384e-30	3.95429e-31
MA0652.1_IRF8	1e-28	4.55	1.15	Myeloid	ATAC	down	padj	MetALD_vs_Control	1.98423	1.15333e-26	3.84444e-27
MA0653.1_IRF9	1e-25	3.86	0.95	Myeloid	ATAC	down	padj	MetALD_vs_Control	2.0226	9.88571e-24	3.64211e-24
MA1535.1_NR2C1	1e-23	23.82	15.55	Myeloid	ATAC	down	padj	MetALD_vs_Control	0.615259	8.65e-22	3.29524e-22
MA1419.1_IRF4	1e-19	3.05	0.77	Myeloid	ATAC	down	padj	MetALD_vs_Control	1.98588	7.68889e-18	3.14545e-18
MA0017.2_NR2F1	1e-18	15.68	9.61	Myeloid	ATAC	down	padj	MetALD_vs_Control	0.706317	6.92e-17	3.07556e-17
MA1969.1_THRA	1e-16	6.55	3.03	Myeloid	ATAC	down	padj	MetALD_vs_Control	1.11218	6.29091e-15	3.0087e-15
MA0081.2_SPIB	1e-14	38.64	30.9	Myeloid	ATAC	down	padj	MetALD_vs_Control	0.322488	5.76667e-13	2.94468e-13
MA1111.1_NR2F2	1e-12	12.14	7.79	Myeloid	ATAC	down	padj	MetALD_vs_Control	0.640073	5.32308e-11	2.82449e-11
MA1146.1_NR1H4::RXRA	1e-11	5.91	3.04	Myeloid	ATAC	down	padj	MetALD_vs_Control	0.959087	4.94286e-10	2.71373e-10
MA1539.1_NR2F6	1e-10	1.82	0.51	Myeloid	ATAC	down	padj	MetALD_vs_Control	1.83537	4.325e-09	2.42807e-09
MA1536.1_NR2C2	1e-10	9.86	6.24	Myeloid	ATAC	down	padj	MetALD_vs_Control	0.660042	4.325e-09	2.42807e-09
MA1509.1_IRF6	1e-09	2.91	1.18	Myeloid	ATAC	down	padj	MetALD_vs_Control	1.30223	4.07059e-08	2.34576e-08
MA1147.1_NR4A2::RXRA	1e-08	4.32	2.25	Myeloid	ATAC	down	padj	MetALD_vs_Control	0.941106	3.84444e-07	2.12923e-07
MA1149.1_RARA::RXRG	1e-07	8.18	5.37	Myeloid	ATAC	down	padj	MetALD_vs_Control	0.607179	3.29524e-06	1.87027e-06
MA0071.1_RORA	1e-07	10.14	7.07	Myeloid	ATAC	down	padj	MetALD_vs_Control	0.520276	3.29524e-06	1.87027e-06
MA0598.3_EHF	1e-07	36.77	31.48	Myeloid	ATAC	down	padj	MetALD_vs_Control	0.224094	3.29524e-06	1.87027e-06
MA1708.1_ETV7	1e-06	27.36	22.63	Myeloid	ATAC	down	padj	MetALD_vs_Control	0.273832	2.66154e-05	1.57273e-05
MA1709.1_ZIM3	1e-06	11.91	8.65	Myeloid	ATAC	down	padj	MetALD_vs_Control	0.461401	2.66154e-05	1.57273e-05
MA1538.1_NR2F1	1e-06	2.41	1.09	Myeloid	ATAC	down	padj	MetALD_vs_Control	1.14471	2.66154e-05	1.57273e-05
MA0620.3_MITF	1e-06	5.45	3.34	Myeloid	ATAC	down	padj	MetALD_vs_Control	0.706408	2.66154e-05	1.57273e-05
MA0645.1_ETV6	1e-06	20.95	16.94	Myeloid	ATAC	down	padj	MetALD_vs_Control	0.306516	2.66154e-05	1.57273e-05
MA0692.1_TFEB	1e-05	7.86	5.44	Myeloid	ATAC	down	padj	MetALD_vs_Control	0.530923	0.000247143	0.000144167
MA0093.3_USF1	1e-05	8	5.74	Myeloid	ATAC	down	padj	MetALD_vs_Control	0.478949	0.000247143	0.000144167
MA0508.3_PRDM1	0.0001	14.91	11.86	Myeloid	ATAC	down	padj	MetALD_vs_Control	0.330176	0.00177436	0.00120348
MA0730.1_RARA	0.0001	1.41	0.58	Myeloid	ATAC	down	padj	MetALD_vs_Control	1.28157	0.00177436	0.00120348
MA0640.2_ELF3	0.0001	35.23	31.06	Myeloid	ATAC	down	padj	MetALD_vs_Control	0.181747	0.00177436	0.00120348
MA0159.1_RARA::RXRA	0.0001	5.59	3.78	Myeloid	ATAC	down	padj	MetALD_vs_Control	0.564462	0.00177436	0.00120348
MA0871.2_TFEC	0.0001	3.82	2.37	Myeloid	ATAC	down	padj	MetALD_vs_Control	0.688686	0.00177436	0.00120348
MA1630.2_ZNF281	0.0001	13.18	10.43	Myeloid	ATAC	down	padj	MetALD_vs_Control	0.337611	0.00177436	0.00120348
MA1576.1_THRB	0.0001	2	1.02	Myeloid	ATAC	down	padj	MetALD_vs_Control	0.971431	0.00177436	0.00120348
MA1552.1_RARB	0.0001	2.95	1.73	Myeloid	ATAC	down	padj	MetALD_vs_Control	0.769943	0.00177436	0.00120348
MA0842.2_NRL	0.0001	6.27	4.41	Myeloid	ATAC	down	padj	MetALD_vs_Control	0.507687	0.00177436	0.00120348
MA1108.2_MXI1	0.0001	15.45	12.56	Myeloid	ATAC	down	padj	MetALD_vs_Control	0.29877	0.00177436	0.00120348
MA1534.1_NR1I3	0.0001	9.91	7.67	Myeloid	ATAC	down	padj	MetALD_vs_Control	0.369658	0.00177436	0.00120348
MA0495.3_MAFF	0.001	10.36	8.11	Myeloid	ATAC	down	padj	MetALD_vs_Control	0.35325	0.0121404	0.00922667
MA1150.1_RORB	0.001	6.86	5.03	Myeloid	ATAC	down	padj	MetALD_vs_Control	0.44765	0.0121404	0.00922667
MA0599.1_KLF5	0.001	26.68	23.37	Myeloid	ATAC	down	padj	MetALD_vs_Control	0.191101	0.0121404	0.00922667
MA1508.1_IKZF1	0.001	33.55	30	Myeloid	ATAC	down	padj	MetALD_vs_Control	0.16135	0.0121404	0.00922667
MA0155.1_INSM1	0.001	8.5	6.53	Myeloid	ATAC	down	padj	MetALD_vs_Control	0.38038	0.0121404	0.00922667
MA0039.4_KLF4	0.001	24.82	21.64	Myeloid	ATAC	down	padj	MetALD_vs_Control	0.197803	0.0121404	0.00922667
MA1971.1_ZBED2	0.001	3.41	2.21	Myeloid	ATAC	down	padj	MetALD_vs_Control	0.625725	0.0121404	0.00922667
MA1533.1_NR1I2	0.001	4.05	2.75	Myeloid	ATAC	down	padj	MetALD_vs_Control	0.55849	0.0121404	0.00922667
MA1593.1_ZNF317	0.001	12.14	9.88	Myeloid	ATAC	down	padj	MetALD_vs_Control	0.297185	0.0121404	0.00922667
MA1952.1_FOXJ2::ELF1	0.001	22.91	19.96	Myeloid	ATAC	down	padj	MetALD_vs_Control	0.198866	0.0121404	0.00922667
MA1652.1_ZKSCAN5	0.001	19.86	17.12	Myeloid	ATAC	down	padj	MetALD_vs_Control	0.214183	0.0121404	0.00922667
MA0687.1_SPIC	0.001	24	21.05	Myeloid	ATAC	down	padj	MetALD_vs_Control	0.189214	0.0121404	0.00922667
MA1556.1_RXRG	0.001	2.18	1.29	Myeloid	ATAC	down	padj	MetALD_vs_Control	0.756957	0.0121404	0.00922667
MA1553.1_RARG	0.001	2.68	1.71	Myeloid	ATAC	down	padj	MetALD_vs_Control	0.648237	0.0121404	0.00922667
MA0062.3_GABPA	0.001	29.91	26.86	Myeloid	ATAC	down	padj	MetALD_vs_Control	0.155169	0.0121404	0.00922667
MA0663.1_MLX	0.001	2	1.18	Myeloid	ATAC	down	padj	MetALD_vs_Control	0.761213	0.0121404	0.00922667
MA1520.1_MAF	0.001	5.73	4.28	Myeloid	ATAC	down	padj	MetALD_vs_Control	0.420924	0.0121404	0.00922667
MA0072.1_RORA	0.001	1.64	0.92	Myeloid	ATAC	down	padj	MetALD_vs_Control	0.83399	0.0121404	0.00922667
MA0160.2_NR4A2	0.01	10.14	8.25	Myeloid	ATAC	down	padj	MetALD_vs_Control	0.297592	0.0814118	0.0649765
MA1119.1_SIX2	0.01	7	5.46	Myeloid	ATAC	down	padj	MetALD_vs_Control	0.358454	0.0814118	0.0649765
MA1726.1_ZNF331	0.01	10.73	8.82	Myeloid	ATAC	down	padj	MetALD_vs_Control	0.2828	0.0814118	0.0649765
MA1521.1_MAFA	0.01	5.82	4.42	Myeloid	ATAC	down	padj	MetALD_vs_Control	0.396973	0.0814118	0.0649765
MA0493.2_KLF1	0.01	21.18	18.76	Myeloid	ATAC	down	padj	MetALD_vs_Control	0.175043	0.0814118	0.0649765
MA1959.1_KLF7	0.01	21.73	19.29	Myeloid	ATAC	down	padj	MetALD_vs_Control	0.171835	0.0814118	0.0649765
MA0059.1_MAX::MYC	0.01	3.55	2.53	Myeloid	ATAC	down	padj	MetALD_vs_Control	0.488682	0.0814118	0.0649765
MA1599.1_ZNF682	0.01	7.73	6.22	Myeloid	ATAC	down	padj	MetALD_vs_Control	0.313554	0.0814118	0.0649765
MA1555.1_RXRB	0.01	2.59	1.75	Myeloid	ATAC	down	padj	MetALD_vs_Control	0.565597	0.0814118	0.0649765
MA0473.3_ELF1	0.01	28.73	26.11	Myeloid	ATAC	down	padj	MetALD_vs_Control	0.137956	0.0814118	0.0649765
MA1936.1_ERF::FOXO1	0.01	14	12.1	Myeloid	ATAC	down	padj	MetALD_vs_Control	0.21042	0.0814118	0.0649765
MA0774.1_MEIS2	0.01	9.45	7.91	Myeloid	ATAC	down	padj	MetALD_vs_Control	0.256637	0.0814118	0.0649765
MA1511.2_KLF10	0.01	15.45	13.54	Myeloid	ATAC	down	padj	MetALD_vs_Control	0.190379	0.0814118	0.0649765
MA0685.2_SP4	0.01	16.05	14.11	Myeloid	ATAC	down	padj	MetALD_vs_Control	0.185855	0.0814118	0.0649765
MA1515.1_KLF2	0.01	17	15.02	Myeloid	ATAC	down	padj	MetALD_vs_Control	0.17865	0.0814118	0.0649765
MA1112.2_NR4A1	0.01	10.36	8.79	Myeloid	ATAC	down	padj	MetALD_vs_Control	0.237089	0.0814118	0.0649765
MA0664.1_MLXIPL	0.01	2.91	2.09	Myeloid	ATAC	down	padj	MetALD_vs_Control	0.477516	0.0814118	0.0649765
MA1725.1_ZNF189	0.01	13.32	11.58	Myeloid	ATAC	down	padj	MetALD_vs_Control	0.201959	0.0814118	0.0649765
MA0729.1_RARA	0.01	0.45	0.18	Myeloid	ATAC	down	padj	MetALD_vs_Control	1.32193	0.0814118	0.0649765
MA1961.1_PATZ1	0.01	17.18	15.28	Myeloid	ATAC	down	padj	MetALD_vs_Control	0.169085	0.0814118	0.0649765
MA0746.2_SP3	0.01	11.55	9.97	Myeloid	ATAC	down	padj	MetALD_vs_Control	0.212227	0.0814118	0.0649765
MA0741.1_KLF16	0.01	14.59	12.84	Myeloid	ATAC	down	padj	MetALD_vs_Control	0.184335	0.0814118	0.0649765
MA0740.2_KLF14	0.01	18.27	16.35	Myeloid	ATAC	down	padj	MetALD_vs_Control	0.160186	0.0814118	0.0649765
MA1117.1_RELB	0.01	5.14	4.08	Myeloid	ATAC	down	padj	MetALD_vs_Control	0.333199	0.0814118	0.0649765
MA0471.2_E2F6	0.01	15.32	13.54	Myeloid	ATAC	down	padj	MetALD_vs_Control	0.178189	0.0814118	0.0649765
MA0079.5_SP1	0.01	14.23	12.51	Myeloid	ATAC	down	padj	MetALD_vs_Control	0.185854	0.0814118	0.0649765
MA0761.2_ETV1	0.01	29.55	27.28	Myeloid	ATAC	down	padj	MetALD_vs_Control	0.115314	0.0814118	0.0649765
MA0592.3_ESRRA	0.01	7.82	6.54	Myeloid	ATAC	down	padj	MetALD_vs_Control	0.257878	0.0814118	0.0649765
MA0810.1_TFAP2A	0.1	11.05	9.55	Myeloid	ATAC	down	padj	MetALD_vs_Control	0.210474	0.473973	0.389859
MA1956.1_FOXO1::FLI1	0.1	7.14	5.93	Myeloid	ATAC	down	padj	MetALD_vs_Control	0.267892	0.473973	0.389859
MA1517.1_KLF6	0.1	13.82	12.18	Myeloid	ATAC	down	padj	MetALD_vs_Control	0.182243	0.473973	0.389859
MA0831.3_TFE3	0.1	1.77	1.2	Myeloid	ATAC	down	padj	MetALD_vs_Control	0.560715	0.473973	0.389859
MA1986.1_ZNF692	0.1	12.32	10.84	Myeloid	ATAC	down	padj	MetALD_vs_Control	0.184637	0.473973	0.389859
MA0747.1_SP8	0.1	14.14	12.59	Myeloid	ATAC	down	padj	MetALD_vs_Control	0.167504	0.473973	0.389859
MA0528.2_ZNF263	0.1	17.14	15.46	Myeloid	ATAC	down	padj	MetALD_vs_Control	0.148827	0.473973	0.389859
MA0058.3_MAX	0.1	3.73	2.93	Myeloid	ATAC	down	padj	MetALD_vs_Control	0.348275	0.473973	0.389859
MA1516.1_KLF3	0.1	8.18	7.01	Myeloid	ATAC	down	padj	MetALD_vs_Control	0.222686	0.473973	0.389859
MA0526.4_USF2	0.1	1.14	0.72	Myeloid	ATAC	down	padj	MetALD_vs_Control	0.662965	0.473973	0.389859
MA0906.1_HOXC12	0.1	1.95	1.4	Myeloid	ATAC	down	padj	MetALD_vs_Control	0.478047	0.473973	0.389859
MA0811.1_TFAP2B	0.1	8.95	7.75	Myeloid	ATAC	down	padj	MetALD_vs_Control	0.207691	0.473973	0.389859
MA1731.1_ZNF768	0.1	11.09	9.77	Myeloid	ATAC	down	padj	MetALD_vs_Control	0.182829	0.473973	0.389859
MA1653.1_ZNF148	0.1	18.27	16.65	Myeloid	ATAC	down	padj	MetALD_vs_Control	0.133954	0.473973	0.389859
MA1942.1_ETV2::FOXI1	0.1	17.14	15.56	Myeloid	ATAC	down	padj	MetALD_vs_Control	0.139525	0.473973	0.389859
MA0752.1_ZNF410	0.1	0.23	0.07	Myeloid	ATAC	down	padj	MetALD_vs_Control	1.71621	0.473973	0.389859
MA0507.2_POU2F2	0.1	1.82	1.3	Myeloid	ATAC	down	padj	MetALD_vs_Control	0.485427	0.473973	0.389859
MA0742.2_KLF12	0.1	11.64	10.32	Myeloid	ATAC	down	padj	MetALD_vs_Control	0.173648	0.473973	0.389859
MA1719.1_ZNF816	0.1	5.27	4.37	Myeloid	ATAC	down	padj	MetALD_vs_Control	0.27017	0.473973	0.389859
MA0069.1_PAX6	0.1	2.59	1.97	Myeloid	ATAC	down	padj	MetALD_vs_Control	0.394756	0.473973	0.389859
MA1953.1_FOXO1::ELF1	0.1	14.23	12.8	Myeloid	ATAC	down	padj	MetALD_vs_Control	0.152792	0.473973	0.389859
MA1939.1_ERF::SREBF2	0.1	0.82	0.49	Myeloid	ATAC	down	padj	MetALD_vs_Control	0.742842	0.473973	0.389859
MA0825.1_MNT	0.1	3.68	2.95	Myeloid	ATAC	down	padj	MetALD_vs_Control	0.318991	0.473973	0.389859
MA0107.1_RELA	0.1	5.14	4.27	Myeloid	ATAC	down	padj	MetALD_vs_Control	0.267532	0.473973	0.389859
MA1937.1_ERF::HOXB13	0.1	7.32	6.3	Myeloid	ATAC	down	padj	MetALD_vs_Control	0.216492	0.473973	0.389859
MA1966.1_TFAP4::ETV1	0.1	6.5	5.57	Myeloid	ATAC	down	padj	MetALD_vs_Control	0.222762	0.473973	0.389859
MA0516.3_SP2	0.1	16.45	15.03	Myeloid	ATAC	down	padj	MetALD_vs_Control	0.130243	0.473973	0.389859
MA1592.1_ZNF274	0.1	2.82	2.21	Myeloid	ATAC	down	padj	MetALD_vs_Control	0.351649	0.473973	0.389859
MA0524.2_TFAP2C	0.1	8.55	7.49	Myeloid	ATAC	down	padj	MetALD_vs_Control	0.190959	0.473973	0.389859
MA0636.1_BHLHE41	0.1	0.91	0.58	Myeloid	ATAC	down	padj	MetALD_vs_Control	0.649814	0.473973	0.389859
MA1561.1_SOX12	0.1	2.91	2.3	Myeloid	ATAC	down	padj	MetALD_vs_Control	0.339385	0.473973	0.389859
MA1506.1_HOXD10	0.1	1.86	1.38	Myeloid	ATAC	down	padj	MetALD_vs_Control	0.430634	0.473973	0.389859
MA1107.2_KLF9	0.1	14.05	12.74	Myeloid	ATAC	down	padj	MetALD_vs_Control	0.141205	0.473973	0.389859
MA1151.1_RORC	0.1	6.23	5.33	Myeloid	ATAC	down	padj	MetALD_vs_Control	0.225097	0.473973	0.389859
MA1948.1_ETV5::HOXA2	0.1	4.55	3.79	Myeloid	ATAC	down	padj	MetALD_vs_Control	0.263669	0.473973	0.389859
MA0657.1_KLF13	0.1	1.14	0.78	Myeloid	ATAC	down	padj	MetALD_vs_Control	0.547488	0.473973	0.389859
MA1464.1_ARNT2	0.1	2.77	2.2	Myeloid	ATAC	down	padj	MetALD_vs_Control	0.332382	0.473973	0.389859
MA1154.1_ZNF282	0.1	1.23	0.86	Myeloid	ATAC	down	padj	MetALD_vs_Control	0.51625	0.473973	0.389859
MA1931.1_ELK1::HOXA1	0.1	2.27	1.76	Myeloid	ATAC	down	padj	MetALD_vs_Control	0.367117	0.473973	0.389859
MA1473.1_CDX4	0.1	4.05	3.37	Myeloid	ATAC	down	padj	MetALD_vs_Control	0.265173	0.473973	0.389859
MA0101.1_REL	0.1	7.05	6.17	Myeloid	ATAC	down	padj	MetALD_vs_Control	0.192353	0.473973	0.389859
MA1940.1_ETV2::DRGX	0.1	4.73	4.02	Myeloid	ATAC	down	padj	MetALD_vs_Control	0.234645	0.473973	0.389859
MA1656.1_ZNF449	0.1	8.55	7.61	Myeloid	ATAC	down	padj	MetALD_vs_Control	0.168028	0.473973	0.389859
MA0527.1_ZBTB33	0.1	1.86	1.43	Myeloid	ATAC	down	padj	MetALD_vs_Control	0.379287	0.473973	0.389859
MA0750.2_ZBTB7A	0.1	12.77	11.66	Myeloid	ATAC	down	padj	MetALD_vs_Control	0.131191	0.473973	0.389859
MA1944.1_ETV5::DRGX	0.1	8.05	7.15	Myeloid	ATAC	down	padj	MetALD_vs_Control	0.171046	0.473973	0.389859
MA0732.1_EGR3	0.1	2.18	1.72	Myeloid	ATAC	down	padj	MetALD_vs_Control	0.34192	0.473973	0.389859
MA0076.2_ELK4	0.1	13.59	12.48	Myeloid	ATAC	down	padj	MetALD_vs_Control	0.122928	0.473973	0.389859
MA0147.3_MYC	0.1	4.36	3.72	Myeloid	ATAC	down	padj	MetALD_vs_Control	0.229026	0.473973	0.389859
MA1564.1_SP9	0.1	14.36	13.24	Myeloid	ATAC	down	padj	MetALD_vs_Control	0.117153	0.473973	0.389859
MA0812.1_TFAP2B	0.1	7.14	6.33	Myeloid	ATAC	down	padj	MetALD_vs_Control	0.173719	0.473973	0.389859
MA1713.1_ZNF610	0.1	7.18	6.39	Myeloid	ATAC	down	padj	MetALD_vs_Control	0.168168	0.473973	0.389859
MA0083.3_SRF	0.1	0.59	0.37	Myeloid	ATAC	down	padj	MetALD_vs_Control	0.67319	0.473973	0.389859
MA1522.1_MAZ	0.1	11.68	10.72	Myeloid	ATAC	down	padj	MetALD_vs_Control	0.123735	0.473973	0.389859
MA1503.1_HOXB9	0.1	2.27	1.84	Myeloid	ATAC	down	padj	MetALD_vs_Control	0.302987	0.473973	0.389859
MA0787.1_POU3F2	0.1	5.14	4.5	Myeloid	ATAC	down	padj	MetALD_vs_Control	0.191843	0.473973	0.389859
MA0759.2_ELK3	0.1	2.95	2.47	Myeloid	ATAC	down	padj	MetALD_vs_Control	0.256204	0.473973	0.389859
MA0162.4_EGR1	0.1	10.68	9.79	Myeloid	ATAC	down	padj	MetALD_vs_Control	0.125531	0.473973	0.389859
MA1954.1_FOXO1::ELK1	0.1	14.95	13.95	Myeloid	ATAC	down	padj	MetALD_vs_Control	0.0998804	0.473973	0.389859
MA0907.1_HOXC13	0.1	2.55	2.12	Myeloid	ATAC	down	padj	MetALD_vs_Control	0.266433	0.473973	0.389859
MA1513.1_KLF15	0.1	8.5	7.73	Myeloid	ATAC	down	padj	MetALD_vs_Control	0.136994	0.473973	0.389859
MA1574.1_THRB	1	4.41	3.86	Myeloid	ATAC	down	padj	MetALD_vs_Control	0.192178	1	1
MA1479.1_DMRTC2	1	5	4.42	Myeloid	ATAC	down	padj	MetALD_vs_Control	0.177882	1	1
MA1935.1_ERF::FOXI1	1	21.95	20.83	Myeloid	ATAC	down	padj	MetALD_vs_Control	0.0755581	1	1
MA0504.1_NR2C2	1	6.77	6.11	Myeloid	ATAC	down	padj	MetALD_vs_Control	0.147983	1	1
MA1588.1_ZNF136	1	2.14	1.76	Myeloid	ATAC	down	padj	MetALD_vs_Control	0.282035	1	1
MA0908.1_HOXD11	1	3.73	3.23	Myeloid	ATAC	down	padj	MetALD_vs_Control	0.207641	1	1
MA0485.2_HOXC9	1	1.82	1.48	Myeloid	ATAC	down	padj	MetALD_vs_Control	0.298341	1	1
MA1632.1_ATF2	1	5.5	4.92	Myeloid	ATAC	down	padj	MetALD_vs_Control	0.160773	1	1
MA1985.1_ZNF669	1	1.64	1.32	Myeloid	ATAC	down	padj	MetALD_vs_Control	0.313158	1	1
MA0060.3_NFYA	1	3.86	3.39	Myeloid	ATAC	down	padj	MetALD_vs_Control	0.187316	1	1
MA0785.1_POU2F1	1	5.86	5.28	Myeloid	ATAC	down	padj	MetALD_vs_Control	0.150363	1	1
MA0878.3_CDX1	1	4	3.52	Myeloid	ATAC	down	padj	MetALD_vs_Control	0.184425	1	1
MA1569.1_TFAP2E	1	10	9.27	Myeloid	ATAC	down	padj	MetALD_vs_Control	0.109359	1	1
MA0784.2_POU1F1	1	1.23	0.96	Myeloid	ATAC	down	padj	MetALD_vs_Control	0.357552	1	1
MA0498.2_MEIS1	1	6.23	5.64	Myeloid	ATAC	down	padj	MetALD_vs_Control	0.143537	1	1
MA0691.1_TFAP4	1	5.09	4.57	Myeloid	ATAC	down	padj	MetALD_vs_Control	0.155471	1	1
MA1972.1_ZFP14	1	12.41	11.63	Myeloid	ATAC	down	padj	MetALD_vs_Control	0.093652	1	1
MA0018.4_CREB1	1	7.18	6.57	Myeloid	ATAC	down	padj	MetALD_vs_Control	0.12809	1	1
MA0867.2_SOX4	1	14.59	13.76	Myeloid	ATAC	down	padj	MetALD_vs_Control	0.0844994	1	1
MA1644.1_NFYC	1	4.18	3.72	Myeloid	ATAC	down	padj	MetALD_vs_Control	0.1682	1	1
MA1512.1_KLF11	1	11.95	11.21	Myeloid	ATAC	down	padj	MetALD_vs_Control	0.0922243	1	1
MA1967.1_TFAP4::FLI1	1	1.45	1.19	Myeloid	ATAC	down	padj	MetALD_vs_Control	0.285091	1	1
MA0014.3_PAX5	1	4.45	3.99	Myeloid	ATAC	down	padj	MetALD_vs_Control	0.157417	1	1
MA1707.1_DMRTA1	1	6.27	5.72	Myeloid	ATAC	down	padj	MetALD_vs_Control	0.13245	1	1
MA0651.2_HOXC11	1	0.73	0.54	Myeloid	ATAC	down	padj	MetALD_vs_Control	0.434937	1	1
MA0780.1_PAX3	1	0.59	0.43	Myeloid	ATAC	down	padj	MetALD_vs_Control	0.456378	1	1
MA1933.1_ELK1::SREBF2	1	1.41	1.16	Myeloid	ATAC	down	padj	MetALD_vs_Control	0.28157	1	1
MA0786.1_POU3F1	1	6.23	5.71	Myeloid	ATAC	down	padj	MetALD_vs_Control	0.125741	1	1
MA1126.1_FOS::JUN	1	3.95	3.54	Myeloid	ATAC	down	padj	MetALD_vs_Control	0.158103	1	1
MA1505.1_HOXC8	1	1.68	1.42	Myeloid	ATAC	down	padj	MetALD_vs_Control	0.24257	1	1
MA0868.2_SOX8	1	7.95	7.39	Myeloid	ATAC	down	padj	MetALD_vs_Control	0.10538	1	1
MA1562.1_SOX14	1	3.09	2.73	Myeloid	ATAC	down	padj	MetALD_vs_Control	0.178706	1	1
MA1474.1_CREB3L4	1	2.91	2.56	Myeloid	ATAC	down	padj	MetALD_vs_Control	0.184875	1	1
MA1957.1_HOXB2::ELK1	1	2.45	2.14	Myeloid	ATAC	down	padj	MetALD_vs_Control	0.195171	1	1
MA1968.1_TFCP2	1	2.41	2.1	Myeloid	ATAC	down	padj	MetALD_vs_Control	0.198644	1	1
MA0641.1_ELF4	1	4.82	4.39	Myeloid	ATAC	down	padj	MetALD_vs_Control	0.134812	1	1
MA1646.1_OSR2	1	12.23	11.58	Myeloid	ATAC	down	padj	MetALD_vs_Control	0.0787892	1	1
MA0904.2_HOXB5	1	3.36	3.01	Myeloid	ATAC	down	padj	MetALD_vs_Control	0.158698	1	1
MA0464.2_BHLHE40	1	1.91	1.64	Myeloid	ATAC	down	padj	MetALD_vs_Control	0.219877	1	1
MA0749.1_ZBED1	1	0.09	0.04	Myeloid	ATAC	down	padj	MetALD_vs_Control	1.16993	1	1
MA0775.1_MEIS3	1	7.95	7.43	Myeloid	ATAC	down	padj	MetALD_vs_Control	0.0975926	1	1
MA0163.1_PLAG1	1	2.36	2.07	Myeloid	ATAC	down	padj	MetALD_vs_Control	0.189156	1	1
MA0873.1_HOXD12	1	1.45	1.23	Myeloid	ATAC	down	padj	MetALD_vs_Control	0.237395	1	1
MA1525.2_NFATC4	1	8.86	8.32	Myeloid	ATAC	down	padj	MetALD_vs_Control	0.0907232	1	1
MA1478.1_DMRTA2	1	5.59	5.16	Myeloid	ATAC	down	padj	MetALD_vs_Control	0.115477	1	1
MA0834.1_ATF7	1	0.64	0.49	Myeloid	ATAC	down	padj	MetALD_vs_Control	0.38529	1	1
MA1483.2_ELF2	1	11.86	11.27	Myeloid	ATAC	down	padj	MetALD_vs_Control	0.0736165	1	1
MA1982.1_ZNF574	1	4.41	4.04	Myeloid	ATAC	down	padj	MetALD_vs_Control	0.126423	1	1
MA1537.1_NR2F1	1	1.82	1.58	Myeloid	ATAC	down	padj	MetALD_vs_Control	0.204014	1	1
MA1544.1_OVOL1	1	0.36	0.26	Myeloid	ATAC	down	padj	MetALD_vs_Control	0.469485	1	1
MA0482.2_GATA4	1	7.68	7.23	Myeloid	ATAC	down	padj	MetALD_vs_Control	0.0871107	1	1
MA0795.1_SMAD3	1	0.95	0.79	Myeloid	ATAC	down	padj	MetALD_vs_Control	0.266075	1	1
MA1955.1_FOXO1::ELK3	1	9.27	8.79	Myeloid	ATAC	down	padj	MetALD_vs_Control	0.0767062	1	1
MA1649.1_ZBTB12	1	6.09	5.7	Myeloid	ATAC	down	padj	MetALD_vs_Control	0.0954803	1	1
MA0770.1_HSF2	1	2.32	2.07	Myeloid	ATAC	down	padj	MetALD_vs_Control	0.164494	1	1
MA1532.2_NR1D2	1	0.73	0.59	Myeloid	ATAC	down	padj	MetALD_vs_Control	0.307182	1	1
MA1489.1_FOXN3	1	1	0.84	Myeloid	ATAC	down	padj	MetALD_vs_Control	0.251539	1	1
MA0884.2_DUXA	1	1.23	1.05	Myeloid	ATAC	down	padj	MetALD_vs_Control	0.228269	1	1
MA0625.2_NFATC3	1	9.45	8.98	Myeloid	ATAC	down	padj	MetALD_vs_Control	0.0735989	1	1
MA1946.1_ETV5::FOXI1	1	11.05	10.55	Myeloid	ATAC	down	padj	MetALD_vs_Control	0.0668034	1	1
MA1958.1_HOXD12::ELK1	1	1.23	1.05	Myeloid	ATAC	down	padj	MetALD_vs_Control	0.228269	1	1
MA0789.1_POU3F4	1	4.59	4.27	Myeloid	ATAC	down	padj	MetALD_vs_Control	0.104258	1	1
MA1578.1_VEZF1	1	6.55	6.17	Myeloid	ATAC	down	padj	MetALD_vs_Control	0.0862244	1	1
MA0764.3_ETV4	1	5.55	5.2	Myeloid	ATAC	down	padj	MetALD_vs_Control	0.0939761	1	1
MA0104.4_MYCN	1	3.09	2.83	Myeloid	ATAC	down	padj	MetALD_vs_Control	0.126805	1	1
MA0035.4_GATA1	1	4.5	4.19	Myeloid	ATAC	down	padj	MetALD_vs_Control	0.102975	1	1
MA1497.1_HOXA6	1	1.91	1.71	Myeloid	ATAC	down	padj	MetALD_vs_Control	0.159576	1	1
MA1122.1_TFDP1	1	5.77	5.44	Myeloid	ATAC	down	padj	MetALD_vs_Control	0.0849647	1	1
MA0798.3_RFX3	1	0.41	0.31	Myeloid	ATAC	down	padj	MetALD_vs_Control	0.403356	1	1
MA0003.4_TFAP2A	1	12.36	11.9	Myeloid	ATAC	down	padj	MetALD_vs_Control	0.0547172	1	1
MA1545.1_OVOL2	1	0.86	0.73	Myeloid	ATAC	down	padj	MetALD_vs_Control	0.23644	1	1
MA0767.1_GCM2	1	3.32	3.07	Myeloid	ATAC	down	padj	MetALD_vs_Control	0.112945	1	1
MA0912.2_HOXD3	1	3.86	3.6	Myeloid	ATAC	down	padj	MetALD_vs_Control	0.100604	1	1
MA1976.1_ZNF320	1	6.5	6.16	Myeloid	ATAC	down	padj	MetALD_vs_Control	0.0775094	1	1
MA1711.1_ZNF343	1	1.5	1.33	Myeloid	ATAC	down	padj	MetALD_vs_Control	0.173536	1	1
MA0648.1_GSC	1	3.77	3.52	Myeloid	ATAC	down	padj	MetALD_vs_Control	0.0989891	1	1
MA0891.1_GSC2	1	2.77	2.56	Myeloid	ATAC	down	padj	MetALD_vs_Control	0.113742	1	1
MA0158.2_HOXA5	1	4.64	4.36	Myeloid	ATAC	down	padj	MetALD_vs_Control	0.0897967	1	1
MA1715.1_ZNF707	1	2.23	2.04	Myeloid	ATAC	down	padj	MetALD_vs_Control	0.128475	1	1
MA1950.1_FLI1::FOXI1	1	15.27	14.82	Myeloid	ATAC	down	padj	MetALD_vs_Control	0.0431546	1	1
MA0778.1_NFKB2	1	2.09	1.91	Myeloid	ATAC	down	padj	MetALD_vs_Control	0.12993	1	1
MA1938.1_ERF::NHLH1	1	1.59	1.43	Myeloid	ATAC	down	padj	MetALD_vs_Control	0.153012	1	1
MA1579.1_ZBTB26	1	10.91	10.53	Myeloid	ATAC	down	padj	MetALD_vs_Control	0.0511457	1	1
MA1965.1_SP5	1	28.86	28.32	Myeloid	ATAC	down	padj	MetALD_vs_Control	0.02725	1	1
MA1981.1_ZNF530	1	9.68	9.33	Myeloid	ATAC	down	padj	MetALD_vs_Control	0.05313	1	1
MA0902.2_HOXB2	1	4.5	4.25	Myeloid	ATAC	down	padj	MetALD_vs_Control	0.0824622	1	1
MA1514.1_KLF17	1	5	4.74	Myeloid	ATAC	down	padj	MetALD_vs_Control	0.077041	1	1
MA0488.1_JUN	1	5.05	4.79	Myeloid	ATAC	down	padj	MetALD_vs_Control	0.0762577	1	1
MA1643.1_NFIB	1	3.77	3.55	Myeloid	ATAC	down	padj	MetALD_vs_Control	0.0867455	1	1
MA0056.2_MZF1	1	5.91	5.64	Myeloid	ATAC	down	padj	MetALD_vs_Control	0.067463	1	1
MA0502.2_NFYB	1	5.14	4.9	Myeloid	ATAC	down	padj	MetALD_vs_Control	0.0689866	1	1
MA0863.1_MTF1	1	0.59	0.5	Myeloid	ATAC	down	padj	MetALD_vs_Control	0.238787	1	1
MA1494.1_HNF4A	1	0.95	0.85	Myeloid	ATAC	down	padj	MetALD_vs_Control	0.160465	1	1
MA0753.2_ZNF740	1	7.32	7.06	Myeloid	ATAC	down	padj	MetALD_vs_Control	0.0521755	1	1
MA0639.1_DBP	1	2.86	2.7	Myeloid	ATAC	down	padj	MetALD_vs_Control	0.0830557	1	1
MA0733.1_EGR4	1	4.77	4.57	Myeloid	ATAC	down	padj	MetALD_vs_Control	0.0617951	1	1
MA1523.1_MSANTD3	1	6.55	6.32	Myeloid	ATAC	down	padj	MetALD_vs_Control	0.0515703	1	1
MA0486.2_HSF1	1	1.41	1.3	Myeloid	ATAC	down	padj	MetALD_vs_Control	0.117184	1	1
MA0672.1_NKX2-3	1	8.23	7.98	Myeloid	ATAC	down	padj	MetALD_vs_Control	0.0445037	1	1
MA1136.1_FOSB::JUNB	1	2.59	2.44	Myeloid	ATAC	down	padj	MetALD_vs_Control	0.086071	1	1
MA1941.1_ETV2::FIGLA	1	4.36	4.18	Myeloid	ATAC	down	padj	MetALD_vs_Control	0.0608252	1	1
MA1139.1_FOSL2::JUNB	1	1.95	1.83	Myeloid	ATAC	down	padj	MetALD_vs_Control	0.0916305	1	1
MA1115.1_POU5F1	1	7.23	7.01	Myeloid	ATAC	down	padj	MetALD_vs_Control	0.0445812	1	1
MA0771.1_HSF4	1	3.82	3.65	Myeloid	ATAC	down	padj	MetALD_vs_Control	0.0656762	1	1
MA1528.1_NFIX	1	4.09	3.92	Myeloid	ATAC	down	padj	MetALD_vs_Control	0.0612472	1	1
MA0609.2_CREM	1	2.45	2.33	Myeloid	ATAC	down	padj	MetALD_vs_Control	0.0724518	1	1
MA1131.1_FOSL2::JUN	1	3.27	3.14	Myeloid	ATAC	down	padj	MetALD_vs_Control	0.0585261	1	1
MA1549.1_POU6F1	1	4.45	4.3	Myeloid	ATAC	down	padj	MetALD_vs_Control	0.0494687	1	1
MA1654.1_ZNF16	1	0.82	0.75	Myeloid	ATAC	down	padj	MetALD_vs_Control	0.128733	1	1
MA0900.2_HOXA2	1	5.64	5.47	Myeloid	ATAC	down	padj	MetALD_vs_Control	0.0441543	1	1
MA1484.1_ETS2	1	5.86	5.7	Myeloid	ATAC	down	padj	MetALD_vs_Control	0.0399387	1	1
MA0627.2_POU2F3	1	5.41	5.25	Myeloid	ATAC	down	padj	MetALD_vs_Control	0.0433112	1	1
MA1475.1_CREB3L4	1	1.77	1.68	Myeloid	ATAC	down	padj	MetALD_vs_Control	0.0752881	1	1
MA0596.1_SREBF2	1	6.73	6.56	Myeloid	ATAC	down	padj	MetALD_vs_Control	0.0369107	1	1
MA0758.1_E2F7	1	0.09	0.06	Myeloid	ATAC	down	padj	MetALD_vs_Control	0.584963	1	1
MA1129.1_FOSL1::JUN	1	2.36	2.26	Myeloid	ATAC	down	padj	MetALD_vs_Control	0.0624641	1	1
MA0762.1_ETV2	1	6.59	6.44	Myeloid	ATAC	down	padj	MetALD_vs_Control	0.0332178	1	1
MA0070.1_PBX1	1	1.95	1.87	Myeloid	ATAC	down	padj	MetALD_vs_Control	0.0604359	1	1
MA1716.1_ZNF76	1	2	1.91	Myeloid	ATAC	down	padj	MetALD_vs_Control	0.0664274	1	1
MA1120.1_SOX13	1	7.77	7.62	Myeloid	ATAC	down	padj	MetALD_vs_Control	0.0281236	1	1
MA1152.1_SOX15	1	14.68	14.49	Myeloid	ATAC	down	padj	MetALD_vs_Control	0.0187944	1	1
MA0843.1_TEF	1	1.95	1.87	Myeloid	ATAC	down	padj	MetALD_vs_Control	0.0604359	1	1
MA0872.1_TFAP2A	1	4.82	4.7	Myeloid	ATAC	down	padj	MetALD_vs_Control	0.0363724	1	1
MA0914.1_ISL2	1	4.45	4.34	Myeloid	ATAC	down	padj	MetALD_vs_Control	0.0361103	1	1
MA1500.1_HOXB6	1	3.86	3.76	Myeloid	ATAC	down	padj	MetALD_vs_Control	0.0378682	1	1
MA1554.1_RFX7	1	3.64	3.54	Myeloid	ATAC	down	padj	MetALD_vs_Control	0.0401891	1	1
MA0475.2_FLI1	1	5.41	5.31	Myeloid	ATAC	down	padj	MetALD_vs_Control	0.0269167	1	1
MA0610.1_DMRT3	1	4.73	4.64	Myeloid	ATAC	down	padj	MetALD_vs_Control	0.0277154	1	1
MA1949.1_FLI1::DRGX	1	4.5	4.42	Myeloid	ATAC	down	padj	MetALD_vs_Control	0.0258786	1	1
MA1133.1_JUN::JUNB	1	3.18	3.11	Myeloid	ATAC	down	padj	MetALD_vs_Control	0.0321122	1	1
MA1493.1_HES6	1	1.55	1.49	Myeloid	ATAC	down	padj	MetALD_vs_Control	0.0569559	1	1
MA0910.2_HOXD8	1	4.45	4.38	Myeloid	ATAC	down	padj	MetALD_vs_Control	0.0228745	1	1
MA0760.1_ERF	1	6.5	6.41	Myeloid	ATAC	down	padj	MetALD_vs_Control	0.0201154	1	1
MA1722.1_ZSCAN31	1	0.18	0.16	Myeloid	ATAC	down	padj	MetALD_vs_Control	0.169925	1	1
MA1934.1_ERF::FIGLA	1	1.68	1.63	Myeloid	ATAC	down	padj	MetALD_vs_Control	0.0435893	1	1
MA1730.1_ZNF708	1	5.5	5.43	Myeloid	ATAC	down	padj	MetALD_vs_Control	0.0184794	1	1
MA0779.1_PAX1	1	0.32	0.29	Myeloid	ATAC	down	padj	MetALD_vs_Control	0.142019	1	1
MA1563.2_SOX18	1	7.64	7.56	Myeloid	ATAC	down	padj	MetALD_vs_Control	0.0151864	1	1
MA0839.1_CREB3L1	1	0.86	0.83	Myeloid	ATAC	down	padj	MetALD_vs_Control	0.0512253	1	1
MA0777.1_MYBL2	1	0.32	0.29	Myeloid	ATAC	down	padj	MetALD_vs_Control	0.142019	1	1
MA1932.1_ELK1::HOXB13	1	1.36	1.33	Myeloid	ATAC	down	padj	MetALD_vs_Control	0.0321804	1	1
MA0719.1_RHOXF1	1	3.05	3.01	Myeloid	ATAC	down	padj	MetALD_vs_Control	0.0190458	1	1
MA0642.2_EN2	1	3.64	3.6	Myeloid	ATAC	down	padj	MetALD_vs_Control	0.0159415	1	1
MA0686.1_SPDEF	1	1.95	1.93	Myeloid	ATAC	down	padj	MetALD_vs_Control	0.0148733	1	1
MA0131.2_HINFP	1	2.68	2.65	Myeloid	ATAC	down	padj	MetALD_vs_Control	0.0162406	1	1
MA0141.3_ESRRB	1	2.23	2.2	Myeloid	ATAC	down	padj	MetALD_vs_Control	0.0195402	1	1
MA1560.1_SOHLH2	1	1.91	1.88	Myeloid	ATAC	down	padj	MetALD_vs_Control	0.02284	1	1
MA0707.2_MNX1	1	4.41	4.38	Myeloid	ATAC	down	padj	MetALD_vs_Control	0.00984779	1	1
MA0792.1_POU5F1B	1	5.86	5.84	Myeloid	ATAC	down	padj	MetALD_vs_Control	0.0049323	1	1
MA1127.1_FOSB::JUN	1	2.59	2.57	Myeloid	ATAC	down	padj	MetALD_vs_Control	0.0111837	1	1
MA1541.1_NR6A1	1	3.68	3.66	Myeloid	ATAC	down	padj	MetALD_vs_Control	0.00786212	1	1
MA1597.1_ZNF528	1	1.59	1.57	Myeloid	ATAC	down	padj	MetALD_vs_Control	0.0182622	1	1
MA1148.1_PPARA::RXRA	1	6.64	6.62	Myeloid	ATAC	down	padj	MetALD_vs_Control	0.00435202	1	1
MA0763.1_ETV3	1	4.77	4.76	Myeloid	ATAC	down	padj	MetALD_vs_Control	0.00302769	1	1
MA0731.1_BCL6B	1	0.05	0.03	Myeloid	ATAC	down	padj	MetALD_vs_Control	0.736966	1	1
MA0877.3_BARHL1	1	2.86	2.85	Myeloid	ATAC	down	padj	MetALD_vs_Control	0.00505323	1	1
MA0804.1_TBX19	1	0.73	0.71	Myeloid	ATAC	down	padj	MetALD_vs_Control	0.0400774	1	1
MA0638.1_CREB3	1	0.95	0.94	Myeloid	ATAC	down	padj	MetALD_vs_Control	0.0152668	1	1
MA0098.3_ETS1	1	8.82	8.82	Myeloid	ATAC	down	padj	MetALD_vs_Control	0	1	1
MA0105.4_NFKB1	1	0.5	0.49	Myeloid	ATAC	down	padj	MetALD_vs_Control	0.0291463	1	1
MA0612.2_EMX1	1	3.55	3.55	Myeloid	ATAC	down	padj	MetALD_vs_Control	0	1	1
MA1655.1_ZNF341	1	8.95	8.97	Myeloid	ATAC	down	padj	MetALD_vs_Control	-0.0032203	1	1
MA0723.2_VAX2	1	1.14	1.13	Myeloid	ATAC	down	padj	MetALD_vs_Control	0.0127111	1	1
MA1980.1_ZNF418	1	4.09	4.1	Myeloid	ATAC	down	padj	MetALD_vs_Control	-0.00352307	1	1
MA1496.1_HOXA4	1	3.68	3.69	Myeloid	ATAC	down	padj	MetALD_vs_Control	-0.00391505	1	1
MA1970.1_TRPS1	1	5.55	5.57	Myeloid	ATAC	down	padj	MetALD_vs_Control	-0.00518956	1	1
MA0766.2_GATA5	1	4.73	4.75	Myeloid	ATAC	down	padj	MetALD_vs_Control	-0.00608733	1	1
MA1519.1_LHX5	1	4.91	4.94	Myeloid	ATAC	down	padj	MetALD_vs_Control	-0.00878802	1	1
MA0905.1_HOXC10	1	3.64	3.66	Myeloid	ATAC	down	padj	MetALD_vs_Control	-0.0079052	1	1
MA0899.1_HOXA10	1	6.27	6.31	Myeloid	ATAC	down	padj	MetALD_vs_Control	-0.00917456	1	1
MA0681.2_PHOX2B	1	3.73	3.76	Myeloid	ATAC	down	padj	MetALD_vs_Control	-0.011557	1	1
MA1978.1_ZNF354A	1	11.41	11.47	Myeloid	ATAC	down	padj	MetALD_vs_Control	-0.0075666	1	1
MA0510.2_RFX5	1	0.64	0.64	Myeloid	ATAC	down	padj	MetALD_vs_Control	0	1	1
MA0876.1_BSX	1	3.77	3.81	Myeloid	ATAC	down	padj	MetALD_vs_Control	-0.0152265	1	1
MA0888.1_EVX2	1	2.18	2.21	Myeloid	ATAC	down	padj	MetALD_vs_Control	-0.0197182	1	1
MA1495.1_HOXA1	1	1.59	1.62	Myeloid	ATAC	down	padj	MetALD_vs_Control	-0.026967	1	1
MA1721.1_ZNF93	1	5.45	5.51	Myeloid	ATAC	down	padj	MetALD_vs_Control	-0.0157961	1	1
MA1987.1_ZNF701	1	9.77	9.86	Myeloid	ATAC	down	padj	MetALD_vs_Control	-0.0132291	1	1
MA0893.2_GSX2	1	4.64	4.69	Myeloid	ATAC	down	padj	MetALD_vs_Control	-0.0154631	1	1
MA0148.4_FOXA1	1	6.91	6.98	Myeloid	ATAC	down	padj	MetALD_vs_Control	-0.0145413	1	1
MA1575.1_THRB	1	1	1.02	Myeloid	ATAC	down	padj	MetALD_vs_Control	-0.0285692	1	1
MA1962.1_POU2F1::SOX2	1	1.14	1.16	Myeloid	ATAC	down	padj	MetALD_vs_Control	-0.025091	1	1
MA1657.1_ZNF652	1	5.09	5.16	Myeloid	ATAC	down	padj	MetALD_vs_Control	-0.0197054	1	1
MA1557.1_SMAD5	1	1	1.02	Myeloid	ATAC	down	padj	MetALD_vs_Control	-0.0285692	1	1
MA0879.2_DLX1	1	3.41	3.47	Myeloid	ATAC	down	padj	MetALD_vs_Control	-0.0251639	1	1
MA1470.1_BACH2	1	0.14	0.14	Myeloid	ATAC	down	padj	MetALD_vs_Control	0	1	1
MA0862.1_GMEB2	1	0.77	0.79	Myeloid	ATAC	down	padj	MetALD_vs_Control	-0.0369942	1	1
MA0077.1_SOX9	1	5.05	5.12	Myeloid	ATAC	down	padj	MetALD_vs_Control	-0.0198604	1	1
MA1550.1_PPARD	1	1.45	1.49	Myeloid	ATAC	down	padj	MetALD_vs_Control	-0.0392594	1	1
MA1104.2_GATA6	1	5.41	5.5	Myeloid	ATAC	down	padj	MetALD_vs_Control	-0.023803	1	1
MA1984.1_ZNF667	1	5.18	5.27	Myeloid	ATAC	down	padj	MetALD_vs_Control	-0.0248509	1	1
MA0710.1_NOTO	1	4.95	5.04	Myeloid	ATAC	down	padj	MetALD_vs_Control	-0.0259952	1	1
MA0866.1_SOX21	1	0.23	0.24	Myeloid	ATAC	down	padj	MetALD_vs_Control	-0.0614005	1	1
MA0066.1_PPARG	1	1.05	1.08	Myeloid	ATAC	down	padj	MetALD_vs_Control	-0.040642	1	1
MA0509.3_RFX1	1	0.27	0.28	Myeloid	ATAC	down	padj	MetALD_vs_Control	-0.0524674	1	1
MA1507.1_HOXD4	1	6.5	6.61	Myeloid	ATAC	down	padj	MetALD_vs_Control	-0.0242106	1	1
MA0713.1_PHOX2A	1	3.45	3.53	Myeloid	ATAC	down	padj	MetALD_vs_Control	-0.0330718	1	1
MA0765.3_ETV5	1	1.91	1.96	Myeloid	ATAC	down	padj	MetALD_vs_Control	-0.037281	1	1
MA1943.1_ETV2::HOXB13	1	1.59	1.64	Myeloid	ATAC	down	padj	MetALD_vs_Control	-0.044669	1	1
MA0525.2_TP63	1	0.14	0.14	Myeloid	ATAC	down	padj	MetALD_vs_Control	0	1	1
MA0822.1_HES7	1	0.36	0.38	Myeloid	ATAC	down	padj	MetALD_vs_Control	-0.0780025	1	1
MA0724.1_VENTX	1	3.14	3.22	Myeloid	ATAC	down	padj	MetALD_vs_Control	-0.0362961	1	1
MA0468.1_DUX4	1	2.59	2.67	Myeloid	ATAC	down	padj	MetALD_vs_Control	-0.0438876	1	1
MA0084.1_SRY	1	7.55	7.68	Myeloid	ATAC	down	padj	MetALD_vs_Control	-0.0246297	1	1
MA0138.2_REST	1	1.09	1.14	Myeloid	ATAC	down	padj	MetALD_vs_Control	-0.0647057	1	1
MA0727.1_NR3C2	1	0.64	0.67	Myeloid	ATAC	down	padj	MetALD_vs_Control	-0.0660892	1	1
MA0856.1_RXRG	1	0.59	0.62	Myeloid	ATAC	down	padj	MetALD_vs_Control	-0.0715533	1	1
MA1155.1_ZSCAN4	1	0.64	0.67	Myeloid	ATAC	down	padj	MetALD_vs_Control	-0.0660892	1	1
MA1145.1_FOSL2::JUND	1	2.68	2.77	Myeloid	ATAC	down	padj	MetALD_vs_Control	-0.047653	1	1
MA0794.1_PROX1	1	0.73	0.77	Myeloid	ATAC	down	padj	MetALD_vs_Control	-0.076962	1	1
MA0068.2_PAX4	1	2.36	2.45	Myeloid	ATAC	down	padj	MetALD_vs_Control	-0.0539949	1	1
MA1124.1_ZNF24	1	2.32	2.42	Myeloid	ATAC	down	padj	MetALD_vs_Control	-0.0608822	1	1
MA0594.2_HOXA9	1	0.5	0.54	Myeloid	ATAC	down	padj	MetALD_vs_Control	-0.111031	1	1
MA0673.1_NKX2-8	1	6.95	7.14	Myeloid	ATAC	down	padj	MetALD_vs_Control	-0.0389111	1	1
MA0140.2_GATA1::TAL1	1	3.05	3.17	Myeloid	ATAC	down	padj	MetALD_vs_Control	-0.0556736	1	1
MA1487.2_FOXE1	1	7.32	7.51	Myeloid	ATAC	down	padj	MetALD_vs_Control	-0.0369693	1	1
MA0635.1_BARHL2	1	2.5	2.61	Myeloid	ATAC	down	padj	MetALD_vs_Control	-0.0621217	1	1
MA0472.2_EGR2	1	2.27	2.38	Myeloid	ATAC	down	padj	MetALD_vs_Control	-0.0682693	1	1
MA0074.1_RXRA::VDR	1	0.36	0.4	Myeloid	ATAC	down	padj	MetALD_vs_Control	-0.152003	1	1
MA0913.2_HOXD9	1	5	5.17	Myeloid	ATAC	down	padj	MetALD_vs_Control	-0.0482362	1	1
MA0793.1_POU6F2	1	4.18	4.35	Myeloid	ATAC	down	padj	MetALD_vs_Control	-0.0575125	1	1
MA0115.1_NR1H2::RXRA	1	0.09	0.1	Myeloid	ATAC	down	padj	MetALD_vs_Control	-0.152003	1	1
MA0649.1_HEY2	1	2.36	2.49	Myeloid	ATAC	down	padj	MetALD_vs_Control	-0.0773589	1	1
MA0038.2_GFI1	1	3.32	3.47	Myeloid	ATAC	down	padj	MetALD_vs_Control	-0.0637524	1	1
MA1548.1_PLAGL2	1	6	6.2	Myeloid	ATAC	down	padj	MetALD_vs_Control	-0.0473057	1	1
MA0823.1_HEY1	1	2.23	2.35	Myeloid	ATAC	down	padj	MetALD_vs_Control	-0.075617	1	1
MA0699.1_LBX2	1	2.09	2.21	Myeloid	ATAC	down	padj	MetALD_vs_Control	-0.0805434	1	1
MA1565.1_TBX18	1	8	8.25	Myeloid	ATAC	down	padj	MetALD_vs_Control	-0.0443941	1	1
MA0715.1_PROP1	1	2	2.12	Myeloid	ATAC	down	padj	MetALD_vs_Control	-0.0840643	1	1
MA1501.1_HOXB7	1	3.45	3.62	Myeloid	ATAC	down	padj	MetALD_vs_Control	-0.0693933	1	1
MA0846.1_FOXC2	1	10.14	10.42	Myeloid	ATAC	down	padj	MetALD_vs_Control	-0.0392976	1	1
MA1600.1_ZNF684	1	1.32	1.42	Myeloid	ATAC	down	padj	MetALD_vs_Control	-0.105353	1	1
MA1498.2_HOXA7	1	1.18	1.28	Myeloid	ATAC	down	padj	MetALD_vs_Control	-0.117357	1	1
MA0788.1_POU3F3	1	4.59	4.79	Myeloid	ATAC	down	padj	MetALD_vs_Control	-0.0615315	1	1
MA0799.2_RFX4	1	0.18	0.21	Myeloid	ATAC	down	padj	MetALD_vs_Control	-0.222392	1	1
MA1712.1_ZNF454	1	7.45	7.72	Myeloid	ATAC	down	padj	MetALD_vs_Control	-0.0513604	1	1
MA0114.4_HNF4A	1	5.91	6.15	Myeloid	ATAC	down	padj	MetALD_vs_Control	-0.0574283	1	1
MA1502.1_HOXB8	1	4.91	5.13	Myeloid	ATAC	down	padj	MetALD_vs_Control	-0.0632358	1	1
MA1720.1_ZNF85	1	3.68	3.87	Myeloid	ATAC	down	padj	MetALD_vs_Control	-0.0726278	1	1
MA0258.2_ESR2	1	6.68	6.94	Myeloid	ATAC	down	padj	MetALD_vs_Control	-0.0550876	1	1
MA0613.1_FOXG1	1	4	4.2	Myeloid	ATAC	down	padj	MetALD_vs_Control	-0.0703893	1	1
MA1728.1_ZNF549	1	13.14	13.49	Myeloid	ATAC	down	padj	MetALD_vs_Control	-0.0379251	1	1
MA1710.1_ZNF257	1	18.73	19.14	Myeloid	ATAC	down	padj	MetALD_vs_Control	-0.0312399	1	1
MA0032.2_FOXC1	1	8.23	8.52	Myeloid	ATAC	down	padj	MetALD_vs_Control	-0.049961	1	1
MA0889.1_GBX1	1	3.23	3.41	Myeloid	ATAC	down	padj	MetALD_vs_Control	-0.0782376	1	1
MA0751.1_ZIC4	1	5.14	5.38	Myeloid	ATAC	down	padj	MetALD_vs_Control	-0.0658378	1	1
MA1571.1_TGIF2LX	1	1.91	2.06	Myeloid	ATAC	down	padj	MetALD_vs_Control	-0.109072	1	1
MA0009.2_TBXT	1	0.36	0.42	Myeloid	ATAC	down	padj	MetALD_vs_Control	-0.222392	1	1
MA0819.2_CLOCK	1	3.5	3.71	Myeloid	ATAC	down	padj	MetALD_vs_Control	-0.0840643	1	1
MA0063.2_NKX2-5	1	4.05	4.27	Myeloid	ATAC	down	padj	MetALD_vs_Control	-0.0763142	1	1
MA1527.1_NFIC	1	1.5	1.63	Myeloid	ATAC	down	padj	MetALD_vs_Control	-0.119909	1	1
MA1568.1_TCF21	1	2.64	2.82	Myeloid	ATAC	down	padj	MetALD_vs_Control	-0.0951572	1	1
MA0479.1_FOXH1	1	4.18	4.41	Myeloid	ATAC	down	padj	MetALD_vs_Control	-0.0772757	1	1
MA0671.1_NFIX	1	6.73	7.02	Myeloid	ATAC	down	padj	MetALD_vs_Control	-0.0608645	1	1
MA1589.1_ZNF140	1	1.09	1.21	Myeloid	ATAC	down	padj	MetALD_vs_Control	-0.150679	1	1
MA1945.1_ETV5::FIGLA	1	3.27	3.48	Myeloid	ATAC	down	padj	MetALD_vs_Control	-0.0897967	1	1
MA0801.1_MGA	1	6.95	7.26	Myeloid	ATAC	down	padj	MetALD_vs_Control	-0.0629566	1	1
MA1975.1_ZNF214	1	3.91	4.14	Myeloid	ATAC	down	padj	MetALD_vs_Control	-0.0824622	1	1
MA0027.2_EN1	1	3.95	4.19	Myeloid	ATAC	down	padj	MetALD_vs_Control	-0.0850976	1	1
MA0701.2_LHX9	1	2.59	2.78	Myeloid	ATAC	down	padj	MetALD_vs_Control	-0.102133	1	1
MA1529.1_NHLH2	1	1.82	1.98	Myeloid	ATAC	down	padj	MetALD_vs_Control	-0.121562	1	1
MA1118.1_SIX1	1	4.41	4.67	Myeloid	ATAC	down	padj	MetALD_vs_Control	-0.0826439	1	1
MA1531.1_NR1D1	1	1.14	1.27	Myeloid	ATAC	down	padj	MetALD_vs_Control	-0.155795	1	1
MA0890.1_GBX2	1	4.59	4.86	Myeloid	ATAC	down	padj	MetALD_vs_Control	-0.0824622	1	1
MA0632.2_TCFL5	1	2.73	2.94	Myeloid	ATAC	down	padj	MetALD_vs_Control	-0.106915	1	1
MA0895.1_HMBOX1	1	3.36	3.6	Myeloid	ATAC	down	padj	MetALD_vs_Control	-0.0995357	1	1
MA0100.3_MYB	1	8.45	8.82	Myeloid	ATAC	down	padj	MetALD_vs_Control	-0.0618273	1	1
MA1973.1_ZKSCAN3	1	2.64	2.85	Myeloid	ATAC	down	padj	MetALD_vs_Control	-0.110424	1	1
MA0119.1_NFIC::TLX1	1	0.95	1.08	Myeloid	ATAC	down	padj	MetALD_vs_Control	-0.185032	1	1
MA0721.1_UNCX	1	2.41	2.61	Myeloid	ATAC	down	padj	MetALD_vs_Control	-0.115017	1	1
MA0855.1_RXRB	1	0.45	0.54	Myeloid	ATAC	down	padj	MetALD_vs_Control	-0.263034	1	1
MA1504.1_HOXC4	1	6.82	7.16	Myeloid	ATAC	down	padj	MetALD_vs_Control	-0.0701878	1	1
MA0442.2_SOX10	1	11.64	12.08	Myeloid	ATAC	down	padj	MetALD_vs_Control	-0.0535294	1	1
MA1650.1_ZBTB14	1	4.64	4.93	Myeloid	ATAC	down	padj	MetALD_vs_Control	-0.0874628	1	1
MA1714.1_ZNF675	1	3.27	3.52	Myeloid	ATAC	down	padj	MetALD_vs_Control	-0.106285	1	1
MA0670.1_NFIA	1	10.05	10.47	Myeloid	ATAC	down	padj	MetALD_vs_Control	-0.0590659	1	1
MA0722.1_VAX1	1	2	2.19	Myeloid	ATAC	down	padj	MetALD_vs_Control	-0.130931	1	1
MA0725.1_VSX1	1	2	2.19	Myeloid	ATAC	down	padj	MetALD_vs_Control	-0.130931	1	1
MA0796.1_TGIF1	1	0.18	0.23	Myeloid	ATAC	down	padj	MetALD_vs_Control	-0.353637	1	1
MA1105.2_GRHL2	1	5.64	5.98	Myeloid	ATAC	down	padj	MetALD_vs_Control	-0.0844503	1	1
MA0154.4_EBF1	1	7	7.38	Myeloid	ATAC	down	padj	MetALD_vs_Control	-0.0762659	1	1
MA0726.1_VSX2	1	2.23	2.45	Myeloid	ATAC	down	padj	MetALD_vs_Control	-0.135738	1	1
MA0887.1_EVX1	1	1.86	2.06	Myeloid	ATAC	down	padj	MetALD_vs_Control	-0.147342	1	1
MA0112.3_ESR1	1	0.23	0.29	Myeloid	ATAC	down	padj	MetALD_vs_Control	-0.334419	1	1
MA0828.2_SREBF2	1	0.32	0.4	Myeloid	ATAC	down	padj	MetALD_vs_Control	-0.321928	1	1
MA1570.1_TFAP4	1	5.73	6.09	Myeloid	ATAC	down	padj	MetALD_vs_Control	-0.0879071	1	1
MA0886.1_EMX2	1	2.95	3.22	Myeloid	ATAC	down	padj	MetALD_vs_Control	-0.126346	1	1
MA0132.2_PDX1	1	6	6.38	Myeloid	ATAC	down	padj	MetALD_vs_Control	-0.0885939	1	1
MA0113.3_NR3C1	1	0.45	0.56	Myeloid	ATAC	down	padj	MetALD_vs_Control	-0.315502	1	1
MA0821.2_HES5	1	2	2.22	Myeloid	ATAC	down	padj	MetALD_vs_Control	-0.15056	1	1
MA0717.1_RAX2	1	2.27	2.51	Myeloid	ATAC	down	padj	MetALD_vs_Control	-0.144995	1	1
MA0647.1_GRHL1	1	1.55	1.75	Myeloid	ATAC	down	padj	MetALD_vs_Control	-0.175087	1	1
MA1635.1_BHLHE22	1	11.64	12.18	Myeloid	ATAC	down	padj	MetALD_vs_Control	-0.0654231	1	1
MA0484.2_HNF4G	1	5.77	6.17	Myeloid	ATAC	down	padj	MetALD_vs_Control	-0.0966992	1	1
MA1572.1_TGIF2LY	1	2.14	2.39	Myeloid	ATAC	down	padj	MetALD_vs_Control	-0.1594	1	1
MA0043.3_HLF	1	4.73	5.1	Myeloid	ATAC	down	padj	MetALD_vs_Control	-0.108657	1	1
MA1463.1_ARGFX	1	2.64	2.92	Myeloid	ATAC	down	padj	MetALD_vs_Control	-0.14543	1	1
MA0703.2_LMX1B	1	1.68	1.91	Myeloid	ATAC	down	padj	MetALD_vs_Control	-0.185111	1	1
MA0813.1_TFAP2B	1	4.27	4.63	Myeloid	ATAC	down	padj	MetALD_vs_Control	-0.116776	1	1
MA1729.1_ZNF680	1	4.91	5.3	Myeloid	ATAC	down	padj	MetALD_vs_Control	-0.110269	1	1
MA0075.3_PRRX2	1	3.77	4.12	Myeloid	ATAC	down	padj	MetALD_vs_Control	-0.12808	1	1
MA0607.2_BHLHA15	1	1.14	1.33	Myeloid	ATAC	down	padj	MetALD_vs_Control	-0.222392	1	1
MA0597.2_THAP1	1	13.55	14.17	Myeloid	ATAC	down	padj	MetALD_vs_Control	-0.0645469	1	1
MA0259.1_ARNT::HIF1A	1	3.18	3.5	Myeloid	ATAC	down	padj	MetALD_vs_Control	-0.138328	1	1
MA0706.1_MEOX2	1	2.23	2.5	Myeloid	ATAC	down	padj	MetALD_vs_Control	-0.164884	1	1
MA0702.2_LMX1A	1	2.32	2.6	Myeloid	ATAC	down	padj	MetALD_vs_Control	-0.164387	1	1
MA0814.2_TFAP2C	1	11.91	12.52	Myeloid	ATAC	down	padj	MetALD_vs_Control	-0.0720611	1	1
MA0600.2_RFX2	1	0.41	0.53	Myeloid	ATAC	down	padj	MetALD_vs_Control	-0.370368	1	1
MA0797.1_TGIF2	1	1	1.19	Myeloid	ATAC	down	padj	MetALD_vs_Control	-0.250962	1	1
MA0465.2_CDX2	1	6.23	6.69	Myeloid	ATAC	down	padj	MetALD_vs_Control	-0.102774	1	1
MA1099.2_HES1	1	3.41	3.75	Myeloid	ATAC	down	padj	MetALD_vs_Control	-0.137119	1	1
MA1637.1_EBF3	1	6.91	7.39	Myeloid	ATAC	down	padj	MetALD_vs_Control	-0.0968887	1	1
MA0800.1_EOMES	1	4.55	4.94	Myeloid	ATAC	down	padj	MetALD_vs_Control	-0.118644	1	1
MA0818.2_BHLHE22	1	1.14	1.34	Myeloid	ATAC	down	padj	MetALD_vs_Control	-0.233199	1	1
MA0500.2_MYOG	1	8.86	9.42	Myeloid	ATAC	down	padj	MetALD_vs_Control	-0.0884204	1	1
MA0630.1_SHOX	1	1.73	1.98	Myeloid	ATAC	down	padj	MetALD_vs_Control	-0.194728	1	1
MA0137.3_STAT1	1	5.41	5.85	Myeloid	ATAC	down	padj	MetALD_vs_Control	-0.112808	1	1
MA1983.1_ZNF582	1	0.64	0.79	Myeloid	ATAC	down	padj	MetALD_vs_Control	-0.303781	1	1
MA0466.3_CEBPB	1	0.59	0.74	Myeloid	ATAC	down	padj	MetALD_vs_Control	-0.32681	1	1
MA0781.1_PAX9	1	0.09	0.15	Myeloid	ATAC	down	padj	MetALD_vs_Control	-0.736966	1	1
MA1580.1_ZBTB32	1	2.64	2.96	Myeloid	ATAC	down	padj	MetALD_vs_Control	-0.165059	1	1
MA0776.1_MYBL1	1	0.32	0.43	Myeloid	ATAC	down	padj	MetALD_vs_Control	-0.426265	1	1
MA1641.1_MYF5	1	6.82	7.33	Myeloid	ATAC	down	padj	MetALD_vs_Control	-0.104041	1	1
MA0845.1_FOXB1	1	5.95	6.45	Myeloid	ATAC	down	padj	MetALD_vs_Control	-0.116409	1	1
MA1979.1_ZNF416	1	8.36	8.94	Myeloid	ATAC	down	padj	MetALD_vs_Control	-0.0967719	1	1
MA0815.1_TFAP2C	1	3.59	3.98	Myeloid	ATAC	down	padj	MetALD_vs_Control	-0.148785	1	1
MA0714.1_PITX3	1	4.09	4.51	Myeloid	ATAC	down	padj	MetALD_vs_Control	-0.141027	1	1
MA0737.1_GLIS3	1	0.23	0.32	Myeloid	ATAC	down	padj	MetALD_vs_Control	-0.476438	1	1
MA0028.2_ELK1	1	2.64	2.98	Myeloid	ATAC	down	padj	MetALD_vs_Control	-0.174774	1	1
MA1645.1_NKX2-2	1	7.14	7.69	Myeloid	ATAC	down	padj	MetALD_vs_Control	-0.10706	1	1
MA0708.2_MSX2	1	5.05	5.52	Myeloid	ATAC	down	padj	MetALD_vs_Control	-0.128385	1	1
MA0661.1_MEOX1	1	3.23	3.61	Myeloid	ATAC	down	padj	MetALD_vs_Control	-0.160465	1	1
MA1960.1_MGA::EVX1	1	2.55	2.89	Myeloid	ATAC	down	padj	MetALD_vs_Control	-0.180572	1	1
MA0882.1_DLX6	1	5.36	5.85	Myeloid	ATAC	down	padj	MetALD_vs_Control	-0.126204	1	1
MA1583.1_ZFP57	1	1.18	1.42	Myeloid	ATAC	down	padj	MetALD_vs_Control	-0.267104	1	1
MA0690.2_TBX21	1	3.5	3.91	Myeloid	ATAC	down	padj	MetALD_vs_Control	-0.159814	1	1
MA1530.1_NKX6-3	1	4.95	5.44	Myeloid	ATAC	down	padj	MetALD_vs_Control	-0.136178	1	1
MA1594.1_ZNF382	1	0.18	0.28	Myeloid	ATAC	down	padj	MetALD_vs_Control	-0.63743	1	1
MA0088.2_ZNF143	1	0.36	0.5	Myeloid	ATAC	down	padj	MetALD_vs_Control	-0.473931	1	1
MA0036.3_GATA2	1	5.68	6.22	Myeloid	ATAC	down	padj	MetALD_vs_Control	-0.131024	1	1
MA0106.3_TP53	1	0.36	0.51	Myeloid	ATAC	down	padj	MetALD_vs_Control	-0.5025	1	1
MA0042.2_FOXI1	1	9.05	9.72	Myeloid	ATAC	down	padj	MetALD_vs_Control	-0.103039	1	1
MA0848.1_FOXO4	1	9.05	9.72	Myeloid	ATAC	down	padj	MetALD_vs_Control	-0.103039	1	1
MA0161.2_NFIC	1	3.5	3.94	Myeloid	ATAC	down	padj	MetALD_vs_Control	-0.170841	1	1
MA0156.3_FEV	1	2.86	3.26	Myeloid	ATAC	down	padj	MetALD_vs_Control	-0.188857	1	1
MA1546.1_PAX3	1	0.73	0.93	Myeloid	ATAC	down	padj	MetALD_vs_Control	-0.349334	1	1
MA0073.1_RREB1	1	1.64	1.95	Myeloid	ATAC	down	padj	MetALD_vs_Control	-0.249778	1	1
MA1723.1_PRDM9	1	16.23	17.11	Myeloid	ATAC	down	padj	MetALD_vs_Control	-0.0761768	1	1
MA0666.2_MSX1	1	5.41	5.96	Myeloid	ATAC	down	padj	MetALD_vs_Control	-0.139684	1	1
MA2003.1_NKX2-4	1	10.73	11.48	Myeloid	ATAC	down	padj	MetALD_vs_Control	-0.0974726	1	1
MA1963.1_SATB1	1	2.64	3.03	Myeloid	ATAC	down	padj	MetALD_vs_Control	-0.19878	1	1
MA1499.1_HOXB4	1	6.32	6.93	Myeloid	ATAC	down	padj	MetALD_vs_Control	-0.132931	1	1
MA0861.1_TP73	1	0.77	1	Myeloid	ATAC	down	padj	MetALD_vs_Control	-0.37707	1	1
MA0674.1_NKX6-1	1	4.23	4.74	Myeloid	ATAC	down	padj	MetALD_vs_Control	-0.164229	1	1
MA0492.1_JUND	1	3.45	3.92	Myeloid	ATAC	down	padj	MetALD_vs_Control	-0.184257	1	1
MA0143.4_SOX2	1	6.27	6.89	Myeloid	ATAC	down	padj	MetALD_vs_Control	-0.136039	1	1
MA0595.1_SREBF1	1	6.14	6.75	Myeloid	ATAC	down	padj	MetALD_vs_Control	-0.136649	1	1
MA0644.2_ESX1	1	4.05	4.55	Myeloid	ATAC	down	padj	MetALD_vs_Control	-0.167945	1	1
MA1577.1_TLX2	1	4.82	5.37	Myeloid	ATAC	down	padj	MetALD_vs_Control	-0.155889	1	1
MA0616.2_HES2	1	2.36	2.76	Myeloid	ATAC	down	padj	MetALD_vs_Control	-0.225881	1	1
MA1947.1_ETV5::FOXO1	1	11.14	11.95	Myeloid	ATAC	down	padj	MetALD_vs_Control	-0.101261	1	1
MA0593.1_FOXP2	1	8.05	8.75	Myeloid	ATAC	down	padj	MetALD_vs_Control	-0.120294	1	1
MA0634.1_ALX3	1	2.41	2.81	Myeloid	ATAC	down	padj	MetALD_vs_Control	-0.221537	1	1
MA0678.1_OLIG2	1	1.5	1.82	Myeloid	ATAC	down	padj	MetALD_vs_Control	-0.278976	1	1
MA0875.1_BARX1	1	4.05	4.56	Myeloid	ATAC	down	padj	MetALD_vs_Control	-0.171112	1	1
MA0700.2_LHX2	1	4.18	4.71	Myeloid	ATAC	down	padj	MetALD_vs_Control	-0.172224	1	1
MA1602.1_ZSCAN29	1	0.82	1.06	Myeloid	ATAC	down	padj	MetALD_vs_Control	-0.370368	1	1
MA0144.2_STAT3	1	9.59	10.37	Myeloid	ATAC	down	padj	MetALD_vs_Control	-0.112813	1	1
MA1140.2_JUNB	1	0.45	0.64	Myeloid	ATAC	down	padj	MetALD_vs_Control	-0.508147	1	1
MA1636.1_CEBPG	1	7.05	7.74	Myeloid	ATAC	down	padj	MetALD_vs_Control	-0.13471	1	1
MA0683.1_POU4F2	1	0.55	0.75	Myeloid	ATAC	down	padj	MetALD_vs_Control	-0.447459	1	1
MA0903.1_HOXB3	1	2.73	3.18	Myeloid	ATAC	down	padj	MetALD_vs_Control	-0.220126	1	1
MA0844.1_XBP1	1	0.59	0.81	Myeloid	ATAC	down	padj	MetALD_vs_Control	-0.457207	1	1
MA0689.1_TBX20	1	3.55	4.05	Myeloid	ATAC	down	padj	MetALD_vs_Control	-0.190103	1	1
MA0667.1_MYF6	1	2.41	2.83	Myeloid	ATAC	down	padj	MetALD_vs_Control	-0.231769	1	1
MA0675.1_NKX6-2	1	2.64	3.08	Myeloid	ATAC	down	padj	MetALD_vs_Control	-0.222392	1	1
MA1481.1_DRGX	1	4.14	4.68	Myeloid	ATAC	down	padj	MetALD_vs_Control	-0.176878	1	1
MA1718.1_ZNF8	1	0.14	0.24	Myeloid	ATAC	down	padj	MetALD_vs_Control	-0.777608	1	1
MA0829.2_SREBF1	1	2.68	3.14	Myeloid	ATAC	down	padj	MetALD_vs_Control	-0.228532	1	1
MA0618.1_LBX1	1	4.18	4.75	Myeloid	ATAC	down	padj	MetALD_vs_Control	-0.184425	1	1
MA0048.2_NHLH1	1	6.41	7.1	Myeloid	ATAC	down	padj	MetALD_vs_Control	-0.147495	1	1
MA0850.1_FOXP3	1	5.27	5.91	Myeloid	ATAC	down	padj	MetALD_vs_Control	-0.165355	1	1
MA0656.1_JDP2	1	0.5	0.71	Myeloid	ATAC	down	padj	MetALD_vs_Control	-0.505891	1	1
MA0679.2_ONECUT1	1	2.45	2.91	Myeloid	ATAC	down	padj	MetALD_vs_Control	-0.248237	1	1
MA0688.1_TBX2	1	4.95	5.59	Myeloid	ATAC	down	padj	MetALD_vs_Control	-0.17542	1	1
MA0067.2_PAX2	1	0.36	0.55	Myeloid	ATAC	down	padj	MetALD_vs_Control	-0.611435	1	1
MA0756.2_ONECUT2	1	0.77	1.04	Myeloid	ATAC	down	padj	MetALD_vs_Control	-0.433653	1	1
MA0665.1_MSC	1	3.86	4.44	Myeloid	ATAC	down	padj	MetALD_vs_Control	-0.201959	1	1
MA0716.1_PRRX1	1	4	4.6	Myeloid	ATAC	down	padj	MetALD_vs_Control	-0.201634	1	1
MA1114.1_PBX3	1	6.91	7.69	Myeloid	ATAC	down	padj	MetALD_vs_Control	-0.154298	1	1
MA0030.1_FOXF2	1	2.77	3.3	Myeloid	ATAC	down	padj	MetALD_vs_Control	-0.25258	1	1
MA1639.1_MEIS1	1	2.82	3.35	Myeloid	ATAC	down	padj	MetALD_vs_Control	-0.248466	1	1
MA1951.1_FOS	1	0.64	0.9	Myeloid	ATAC	down	padj	MetALD_vs_Control	-0.491853	1	1
MA0782.2_PKNOX1	1	6.5	7.29	Myeloid	ATAC	down	padj	MetALD_vs_Control	-0.165479	1	1
MA0817.1_BHLHE23	1	0.64	0.9	Myeloid	ATAC	down	padj	MetALD_vs_Control	-0.491853	1	1
MA0783.1_PKNOX2	1	0.27	0.45	Myeloid	ATAC	down	padj	MetALD_vs_Control	-0.736966	1	1
MA0852.2_FOXK1	1	6.23	7.01	Myeloid	ATAC	down	padj	MetALD_vs_Control	-0.170182	1	1
MA0849.1_FOXO6	1	7.09	7.92	Myeloid	ATAC	down	padj	MetALD_vs_Control	-0.159715	1	1
MA1471.1_BARX2	1	5.86	6.63	Myeloid	ATAC	down	padj	MetALD_vs_Control	-0.178108	1	1
MA1466.1_ATF6	1	0.23	0.4	Myeloid	ATAC	down	padj	MetALD_vs_Control	-0.798366	1	1
MA0628.1_POU6F1	1	1.5	1.92	Myeloid	ATAC	down	padj	MetALD_vs_Control	-0.356144	1	1
MA1727.1_ZNF417	1	1.64	2.07	Myeloid	ATAC	down	padj	MetALD_vs_Control	-0.335935	1	1
MA0662.1_MIXL1	1	1.95	2.43	Myeloid	ATAC	down	padj	MetALD_vs_Control	-0.317482	1	1
MA0031.1_FOXD1	1	2.27	2.78	Myeloid	ATAC	down	padj	MetALD_vs_Control	-0.292393	1	1
MA1485.1_FERD3L	1	1.09	1.46	Myeloid	ATAC	down	padj	MetALD_vs_Control	-0.42164	1	1
MA1480.1_DPRX	1	2.45	3	Myeloid	ATAC	down	padj	MetALD_vs_Control	-0.292181	1	1
MA0024.3_E2F1	1	0.45	0.7	Myeloid	ATAC	down	padj	MetALD_vs_Control	-0.63743	1	1
MA0827.1_OLIG3	1	2	2.5	Myeloid	ATAC	down	padj	MetALD_vs_Control	-0.321928	1	1
MA1103.2_FOXK2	1	5.41	6.2	Myeloid	ATAC	down	padj	MetALD_vs_Control	-0.19664	1	1
MA1542.1_OSR1	1	3.95	4.64	Myeloid	ATAC	down	padj	MetALD_vs_Control	-0.232272	1	1
MA1421.1_TCF7L1	1	2.68	3.26	Myeloid	ATAC	down	padj	MetALD_vs_Control	-0.282639	1	1
MA0894.1_HESX1	1	4.27	4.99	Myeloid	ATAC	down	padj	MetALD_vs_Control	-0.224804	1	1
MA1584.1_ZIC5	1	1.05	1.42	Myeloid	ATAC	down	padj	MetALD_vs_Control	-0.435502	1	1
MA0149.1_EWSR1-FLI1	1	0.36	0.6	Myeloid	ATAC	down	padj	MetALD_vs_Control	-0.736966	1	1
MA0496.3_MAFK	1	9.86	10.93	Myeloid	ATAC	down	padj	MetALD_vs_Control	-0.148634	1	1
MA0696.1_ZIC1	1	1.27	1.69	Myeloid	ATAC	down	padj	MetALD_vs_Control	-0.412195	1	1
MA0802.1_TBR1	1	3.91	4.63	Myeloid	ATAC	down	padj	MetALD_vs_Control	-0.243844	1	1
MA0089.2_MAFG::NFE2L1	1	3.41	4.09	Myeloid	ATAC	down	padj	MetALD_vs_Control	-0.262329	1	1
MA0623.2_NEUROG1	1	0.77	1.12	Myeloid	ATAC	down	padj	MetALD_vs_Control	-0.540568	1	1
MA1640.1_MEIS2	1	3.41	4.11	Myeloid	ATAC	down	padj	MetALD_vs_Control	-0.269367	1	1
MA0047.3_FOXA2	1	5.36	6.25	Myeloid	ATAC	down	padj	MetALD_vs_Control	-0.221623	1	1
MA0025.2_NFIL3	1	5.68	6.6	Myeloid	ATAC	down	padj	MetALD_vs_Control	-0.216575	1	1
MA0901.2_HOXB13	1	5.59	6.5	Myeloid	ATAC	down	padj	MetALD_vs_Control	-0.217591	1	1
MA0041.2_FOXD3	1	8.68	9.79	Myeloid	ATAC	down	padj	MetALD_vs_Control	-0.173614	1	1
MA0658.1_LHX6	1	1.77	2.31	Myeloid	ATAC	down	padj	MetALD_vs_Control	-0.384143	1	1
MA1121.1_TEAD2	1	5.18	6.07	Myeloid	ATAC	down	padj	MetALD_vs_Control	-0.228744	1	1
MA1683.1_FOXA3	1	5.5	6.41	Myeloid	ATAC	down	padj	MetALD_vs_Control	-0.220893	1	1
MA1974.1_ZNF211	1	1	1.42	Myeloid	ATAC	down	padj	MetALD_vs_Control	-0.505891	1	1
MA1106.1_HIF1A	1	2	2.58	Myeloid	ATAC	down	padj	MetALD_vs_Control	-0.367371	1	1
MA0470.2_E2F4	1	0.32	0.57	Myeloid	ATAC	down	padj	MetALD_vs_Control	-0.83289	1	1
MA0805.1_TBX1	1	5.05	5.94	Myeloid	ATAC	down	padj	MetALD_vs_Control	-0.23418	1	1
MA1143.1_FOSL1::JUND	1	2.05	2.66	Myeloid	ATAC	down	padj	MetALD_vs_Control	-0.375802	1	1
MA0033.2_FOXL1	1	9.09	10.29	Myeloid	ATAC	down	padj	MetALD_vs_Control	-0.178891	1	1
MA0605.2_ATF3	1	0.32	0.59	Myeloid	ATAC	down	padj	MetALD_vs_Control	-0.882643	1	1
MA0744.2_SCRT2	1	3.59	4.39	Myeloid	ATAC	down	padj	MetALD_vs_Control	-0.290237	1	1
MA0481.3_FOXP1	1	5.73	6.71	Myeloid	ATAC	down	padj	MetALD_vs_Control	-0.227778	1	1
MA0102.4_CEBPA	1	8.23	9.39	Myeloid	ATAC	down	padj	MetALD_vs_Control	-0.190233	1	1
MA1964.1_SMAD2	1	10	11.27	Myeloid	ATAC	down	padj	MetALD_vs_Control	-0.172488	1	1
MA0847.3_FOXD2	1	5.18	6.14	Myeloid	ATAC	down	padj	MetALD_vs_Control	-0.245287	1	1
MA1468.1_ATOH7	1	4.09	4.95	Myeloid	ATAC	down	padj	MetALD_vs_Control	-0.275328	1	1
MA0501.1_MAF::NFE2	1	3.64	4.46	Myeloid	ATAC	down	padj	MetALD_vs_Control	-0.293105	1	1
MA0864.2_E2F2	1	0.59	0.96	Myeloid	ATAC	down	padj	MetALD_vs_Control	-0.702319	1	1
MA1651.1_ZFP42	1	2.36	3.06	Myeloid	ATAC	down	padj	MetALD_vs_Control	-0.374745	1	1
MA0153.2_HNF1B	1	1.14	1.63	Myeloid	ATAC	down	padj	MetALD_vs_Control	-0.515838	1	1
MA0865.2_E2F8	1	1.55	2.12	Myeloid	ATAC	down	padj	MetALD_vs_Control	-0.451796	1	1
MA0718.1_RAX	1	3.41	4.24	Myeloid	ATAC	down	padj	MetALD_vs_Control	-0.314293	1	1
MA0806.1_TBX4	1	5.91	6.99	Myeloid	ATAC	down	padj	MetALD_vs_Control	-0.242134	1	1
MA1116.1_RBPJ	1	16.27	17.92	Myeloid	ATAC	down	padj	MetALD_vs_Control	-0.139356	1	1
MA0736.1_GLIS2	1	0.91	1.38	Myeloid	ATAC	down	padj	MetALD_vs_Control	-0.60073	1	1
MA0838.1_CEBPG	1	2.55	3.29	Myeloid	ATAC	down	padj	MetALD_vs_Control	-0.36759	1	1
MA0791.1_POU4F3	1	2.77	3.55	Myeloid	ATAC	down	padj	MetALD_vs_Control	-0.357933	1	1
MA1113.2_PBX2	1	3.59	4.48	Myeloid	ATAC	down	padj	MetALD_vs_Control	-0.319515	1	1
MA0837.2_CEBPE	1	0.82	1.28	Myeloid	ATAC	down	padj	MetALD_vs_Control	-0.642448	1	1
MA1566.2_TBX3	1	3.59	4.49	Myeloid	ATAC	down	padj	MetALD_vs_Control	-0.322732	1	1
MA1601.2_ZNF75D	1	2.73	3.52	Myeloid	ATAC	down	padj	MetALD_vs_Control	-0.366674	1	1
MA0695.1_ZBTB7C	1	3.55	4.45	Myeloid	ATAC	down	padj	MetALD_vs_Control	-0.325986	1	1
MA0654.1_ISX	1	4.55	5.56	Myeloid	ATAC	down	padj	MetALD_vs_Control	-0.289218	1	1
MA1491.2_GLI3	1	0.09	0.28	Myeloid	ATAC	down	padj	MetALD_vs_Control	-1.63743	1	1
MA1717.1_ZNF784	1	1.18	1.76	Myeloid	ATAC	down	padj	MetALD_vs_Control	-0.576789	1	1
MA0892.1_GSX1	1	0.82	1.31	Myeloid	ATAC	down	padj	MetALD_vs_Control	-0.675871	1	1
MA0836.2_CEBPD	1	7.77	9.14	Myeloid	ATAC	down	padj	MetALD_vs_Control	-0.23428	1	1
MA0669.1_NEUROG2	1	0.91	1.44	Myeloid	ATAC	down	padj	MetALD_vs_Control	-0.66213	1	1
MA0463.2_BCL6	1	1.55	2.24	Myeloid	ATAC	down	padj	MetALD_vs_Control	-0.531231	1	1
MA1585.1_ZKSCAN1	1	2.59	3.48	Myeloid	ATAC	down	padj	MetALD_vs_Control	-0.426135	1	1
MA1977.1_ZNF324	1	2.59	3.49	Myeloid	ATAC	down	padj	MetALD_vs_Control	-0.430275	1	1
MA0826.1_OLIG1	1	0.55	1.01	Myeloid	ATAC	down	padj	MetALD_vs_Control	-0.876852	1	1
MA0046.2_HNF1A	1	1.59	2.33	Myeloid	ATAC	down	padj	MetALD_vs_Control	-0.551303	1	1
MA0682.2_PITX1	1	6.05	7.38	Myeloid	ATAC	down	padj	MetALD_vs_Control	-0.286686	1	1
MA0743.2_SCRT1	1	2.59	3.52	Myeloid	ATAC	down	padj	MetALD_vs_Control	-0.442623	1	1
MA0694.1_ZBTB7B	1	1.55	2.32	Myeloid	ATAC	down	padj	MetALD_vs_Control	-0.581857	1	1
MA0833.2_ATF4	1	3.5	4.62	Myeloid	ATAC	down	padj	MetALD_vs_Control	-0.400538	1	1
MA0790.1_POU4F1	1	2.95	3.99	Myeloid	ATAC	down	padj	MetALD_vs_Control	-0.435674	1	1
MA0711.1_OTX1	1	4.36	5.6	Myeloid	ATAC	down	padj	MetALD_vs_Control	-0.361099	1	1
MA0684.2_RUNX3	1	7.82	9.47	Myeloid	ATAC	down	padj	MetALD_vs_Control	-0.276196	1	1
MA0646.1_GCM1	1	1.59	2.42	Myeloid	ATAC	down	padj	MetALD_vs_Control	-0.60598	1	1
MA0090.3_TEAD1	1	4.64	5.99	Myeloid	ATAC	down	padj	MetALD_vs_Control	-0.368431	1	1
MA1547.2_PITX2	1	5.09	6.51	Myeloid	ATAC	down	padj	MetALD_vs_Control	-0.354992	1	1
MA0712.2_OTX2	1	5.18	6.61	Myeloid	ATAC	down	padj	MetALD_vs_Control	-0.351698	1	1
MA0130.1_ZNF354C	1	5.18	6.63	Myeloid	ATAC	down	padj	MetALD_vs_Control	-0.356057	1	1
MA0757.1_ONECUT3	1	0.68	1.3	Myeloid	ATAC	down	padj	MetALD_vs_Control	-0.934905	1	1
MA0809.2_TEAD4	1	5.23	6.71	Myeloid	ATAC	down	padj	MetALD_vs_Control	-0.359502	1	1
MA1123.2_TWIST1	1	6.05	7.67	Myeloid	ATAC	down	padj	MetALD_vs_Control	-0.342291	1	1
MA1581.1_ZBTB6	1	8.05	9.92	Myeloid	ATAC	down	padj	MetALD_vs_Control	-0.301351	1	1
MA0748.2_YY2	1	1.64	2.61	Myeloid	ATAC	down	padj	MetALD_vs_Control	-0.670354	1	1
MA0091.1_TAL1::TCF3	1	2.95	4.22	Myeloid	ATAC	down	padj	MetALD_vs_Control	-0.516528	1	1
MA0807.1_TBX5	1	4.14	5.64	Myeloid	ATAC	down	padj	MetALD_vs_Control	-0.446064	1	1
MA0754.2_CUX1	1	0.27	0.8	Myeloid	ATAC	down	padj	MetALD_vs_Control	-1.56704	1	1
MA0755.1_CUX2	1	0.41	1.02	Myeloid	ATAC	down	padj	MetALD_vs_Control	-1.31487	1	1
MA0523.1_TCF7L2	1	4.86	6.67	Myeloid	ATAC	down	padj	MetALD_vs_Control	-0.45673	1	1
MA0769.2_TCF7	1	5.23	7.1	Myeloid	ATAC	down	padj	MetALD_vs_Control	-0.441008	1	1
MA0803.1_TBX15	1	4.86	6.7	Myeloid	ATAC	down	padj	MetALD_vs_Control	-0.463205	1	1
MA1102.2_CTCFL	1	9.23	11.63	Myeloid	ATAC	down	padj	MetALD_vs_Control	-0.333449	1	1
MA1638.1_HAND2	1	10.09	12.62	Myeloid	ATAC	down	padj	MetALD_vs_Control	-0.322786	1	1
MA0698.1_ZBTB18	1	2.59	4.13	Myeloid	ATAC	down	padj	MetALD_vs_Control	-0.67319	1	1
MA0773.1_MEF2D	1	1.36	2.58	Myeloid	ATAC	down	padj	MetALD_vs_Control	-0.923764	1	1
MA0660.1_MEF2B	1	1.23	2.41	Myeloid	ATAC	down	padj	MetALD_vs_Control	-0.970375	1	1
MA1596.1_ZNF460	1	8.05	10.58	Myeloid	ATAC	down	padj	MetALD_vs_Control	-0.394279	1	1
MA1100.2_ASCL1	1	7.41	9.89	Myeloid	ATAC	down	padj	MetALD_vs_Control	-0.416497	1	1
MA0052.4_MEF2A	1	8.64	11.31	Myeloid	ATAC	down	padj	MetALD_vs_Control	-0.388496	1	1
MA1929.1_CTCF	1	5.64	7.97	Myeloid	ATAC	down	padj	MetALD_vs_Control	-0.498885	1	1
MA0511.2_RUNX2	1	3.64	5.6	Myeloid	ATAC	down	padj	MetALD_vs_Control	-0.621488	1	1
MA1587.1_ZNF135	1	5.95	8.36	Myeloid	ATAC	down	padj	MetALD_vs_Control	-0.490613	1	1
MA0738.1_HIC2	1	5.68	8.08	Myeloid	ATAC	down	padj	MetALD_vs_Control	-0.508464	1	1
MA1642.1_NEUROG2	1	5.5	7.88	Myeloid	ATAC	down	padj	MetALD_vs_Control	-0.518764	1	1
MA1125.1_ZNF384	1	12.64	15.99	Myeloid	ATAC	down	padj	MetALD_vs_Control	-0.339173	1	1
MA0808.1_TEAD3	1	3.86	5.96	Myeloid	ATAC	down	padj	MetALD_vs_Control	-0.626711	1	1
MA0497.1_MEF2C	1	7.18	9.92	Myeloid	ATAC	down	padj	MetALD_vs_Control	-0.466356	1	1
MA1928.1_BNC2	1	5.91	8.52	Myeloid	ATAC	down	padj	MetALD_vs_Control	-0.527695	1	1
MA0499.2_MYOD1	1	5.82	8.42	Myeloid	ATAC	down	padj	MetALD_vs_Control	-0.532801	1	1
MA1930.1_CTCF	1	3.27	5.41	Myeloid	ATAC	down	padj	MetALD_vs_Control	-0.726338	1	1
MA1101.2_BACH2	1	0.95	2.37	Myeloid	ATAC	down	padj	MetALD_vs_Control	-1.31889	1	1
MA0522.3_TCF3	1	2.64	4.81	Myeloid	ATAC	down	padj	MetALD_vs_Control	-0.865499	1	1
MA0835.2_BATF3	1	6.45	9.56	Myeloid	ATAC	down	padj	MetALD_vs_Control	-0.567711	1	1
MA0462.2_BATF::JUN	1	6.18	9.28	Myeloid	ATAC	down	padj	MetALD_vs_Control	-0.586518	1	1
MA1109.1_NEUROD1	1	4.68	7.49	Myeloid	ATAC	down	padj	MetALD_vs_Control	-0.678457	1	1
MA1634.1_BATF	1	6.14	9.3	Myeloid	ATAC	down	padj	MetALD_vs_Control	-0.598992	1	1
MA0841.1_NFE2	1	0.59	1.94	Myeloid	ATAC	down	padj	MetALD_vs_Control	-1.71727	1	1
MA1648.1_TCF12	1	2.77	5.1	Myeloid	ATAC	down	padj	MetALD_vs_Control	-0.880611	1	1
MA0655.1_JDP2	1	1.73	3.92	Myeloid	ATAC	down	padj	MetALD_vs_Control	-1.18008	1	1
MA0099.3_FOS::JUN	1	5.23	8.55	Myeloid	ATAC	down	padj	MetALD_vs_Control	-0.709113	1	1
MA1137.1_FOSL1::JUNB	1	5.05	8.36	Myeloid	ATAC	down	padj	MetALD_vs_Control	-0.72722	1	1
MA0478.1_FOSL2	1	4.45	7.65	Myeloid	ATAC	down	padj	MetALD_vs_Control	-0.781654	1	1
MA1128.1_FOSL1::JUN	1	5.32	8.82	Myeloid	ATAC	down	padj	MetALD_vs_Control	-0.729352	1	1
MA1130.1_FOSL2::JUN	1	5.18	8.73	Myeloid	ATAC	down	padj	MetALD_vs_Control	-0.75303	1	1
MA0476.1_FOS	1	4.73	8.16	Myeloid	ATAC	down	padj	MetALD_vs_Control	-0.786729	1	1
MA1135.1_FOSB::JUNB	1	4.64	8.06	Myeloid	ATAC	down	padj	MetALD_vs_Control	-0.796655	1	1
MA0139.1_CTCF	1	6.95	10.99	Myeloid	ATAC	down	padj	MetALD_vs_Control	-0.661107	1	1
MA1132.1_JUN::JUNB	1	4.32	7.71	Myeloid	ATAC	down	padj	MetALD_vs_Control	-0.8357	1	1
MA0491.2_JUND	1	3.86	7.18	Myeloid	ATAC	down	padj	MetALD_vs_Control	-0.895383	1	1
MA1138.1_FOSL2::JUNB	1	4.45	7.97	Myeloid	ATAC	down	padj	MetALD_vs_Control	-0.840774	1	1
MA0490.2_JUNB	1	4.18	7.72	Myeloid	ATAC	down	padj	MetALD_vs_Control	-0.885098	1	1
MA1144.1_FOSL2::JUND	1	4.23	7.8	Myeloid	ATAC	down	padj	MetALD_vs_Control	-0.882816	1	1
MA0477.2_FOSL1	1	4.36	8.03	Myeloid	ATAC	down	padj	MetALD_vs_Control	-0.881072	1	1
MA1141.1_FOS::JUND	1	4.41	8.16	Myeloid	ATAC	down	padj	MetALD_vs_Control	-0.88779	1	1
MA1631.1_ASCL1	1	5.41	9.52	Myeloid	ATAC	down	padj	MetALD_vs_Control	-0.815333	1	1
MA1633.2_BACH1	1	3.27	6.92	Myeloid	ATAC	down	padj	MetALD_vs_Control	-1.08148	1	1
MA1134.1_FOS::JUNB	1	3.36	7.14	Myeloid	ATAC	down	padj	MetALD_vs_Control	-1.08746	1	1
MA1142.1_FOSL1::JUND	1	3.55	7.47	Myeloid	ATAC	down	padj	MetALD_vs_Control	-1.07329	1	1
MA1559.1_SNAI3	1	2.32	5.94	Myeloid	ATAC	down	padj	MetALD_vs_Control	-1.35634	1	1
MA0735.1_GLIS1	1	0	0.01	Myeloid	ATAC	down	padj	MetALD_vs_Control	#NUM!	1	1
MA0820.1_FIGLA	1	4.41	9.68	Myeloid	ATAC	down	padj	MetALD_vs_Control	-1.13423	1	1
MA0103.3_ZEB1	1	3.59	11.18	Myeloid	ATAC	down	padj	MetALD_vs_Control	-1.63886	1	1
MA1558.1_SNAI1	1	3.14	8.03	Myeloid	ATAC	down	padj	MetALD_vs_Control	-1.35464	1	1
MA0469.3_E2F3	1	0	0.03	Myeloid	ATAC	down	padj	MetALD_vs_Control	#NUM!	1	1
MA0745.2_SNAI2	1	1.5	5.48	Myeloid	ATAC	down	padj	MetALD_vs_Control	-1.86921	1	1
MA0830.2_TCF4	1	4.68	9.55	Myeloid	ATAC	down	padj	MetALD_vs_Control	-1.02899	1	1
MA1135.1_FOSB::JUNB	0.0001	16.25	4.31	NK	ATAC	up	padj	Fibrosis.stage	1.91468	0.00692	0.01384
MA1144.1_FOSL2::JUND	0.0001	16.25	4.32	NK	ATAC	up	padj	Fibrosis.stage	1.91134	0.00692	0.01384
MA1633.2_BACH1	0.0001	15	3.71	NK	ATAC	up	padj	Fibrosis.stage	2.01547	0.00692	0.01384
MA1137.1_FOSL1::JUNB	0.0001	16.25	4.39	NK	ATAC	up	padj	Fibrosis.stage	1.88815	0.00692	0.01384
MA1142.1_FOSL1::JUND	0.0001	15	3.76	NK	ATAC	up	padj	Fibrosis.stage	1.99616	0.00692	0.01384
MA1141.1_FOS::JUND	0.0001	16.25	4.61	NK	ATAC	up	padj	Fibrosis.stage	1.8176	0.00692	0.01384
MA0753.2_ZNF740	0.0001	38.75	19.83	NK	ATAC	up	padj	Fibrosis.stage	0.966512	0.00692	0.01384
MA1145.1_FOSL2::JUND	0.0001	11.25	2.25	NK	ATAC	up	padj	Fibrosis.stage	2.32193	0.00692	0.01384
MA1928.1_BNC2	0.0001	16.25	4.73	NK	ATAC	up	padj	Fibrosis.stage	1.78053	0.00692	0.01384
MA0462.2_BATF::JUN	0.0001	16.25	4.75	NK	ATAC	up	padj	Fibrosis.stage	1.77444	0.00692	0.01384
MA0099.3_FOS::JUN	0.001	16.25	4.84	NK	ATAC	up	padj	Fibrosis.stage	1.74736	0.030087	0.0601739
MA1130.1_FOSL2::JUN	0.001	16.25	4.9	NK	ATAC	up	padj	Fibrosis.stage	1.72959	0.030087	0.0601739
MA0638.1_CREB3	0.001	8.75	1.4	NK	ATAC	up	padj	Fibrosis.stage	2.64386	0.030087	0.0601739
MA1138.1_FOSL2::JUNB	0.001	15	4.24	NK	ATAC	up	padj	Fibrosis.stage	1.82283	0.030087	0.0601739
MA1128.1_FOSL1::JUN	0.001	16.25	4.95	NK	ATAC	up	padj	Fibrosis.stage	1.71494	0.030087	0.0601739
MA0476.1_FOS	0.001	15	4.31	NK	ATAC	up	padj	Fibrosis.stage	1.7992	0.030087	0.0601739
MA0491.2_JUND	0.001	13.75	3.78	NK	ATAC	up	padj	Fibrosis.stage	1.86297	0.030087	0.0601739
MA1134.1_FOS::JUNB	0.001	13.75	3.84	NK	ATAC	up	padj	Fibrosis.stage	1.84025	0.030087	0.0601739
MA0490.2_JUNB	0.001	13.75	3.99	NK	ATAC	up	padj	Fibrosis.stage	1.78497	0.030087	0.0601739
MA1634.1_BATF	0.001	15	4.71	NK	ATAC	up	padj	Fibrosis.stage	1.67116	0.030087	0.0601739
MA0835.2_BATF3	0.001	15	4.72	NK	ATAC	up	padj	Fibrosis.stage	1.6681	0.030087	0.0601739
MA1136.1_FOSB::JUNB	0.001	8.75	1.82	NK	ATAC	up	padj	Fibrosis.stage	2.26534	0.030087	0.0601739
MA0477.2_FOSL1	0.001	13.75	4.37	NK	ATAC	up	padj	Fibrosis.stage	1.65373	0.030087	0.0601739
MA0478.1_FOSL2	0.01	13.75	4.61	NK	ATAC	up	padj	Fibrosis.stage	1.57659	0.157273	0.314545
MA1139.1_FOSL2::JUNB	0.01	7.5	1.46	NK	ATAC	up	padj	Fibrosis.stage	2.36092	0.157273	0.314545
MA0844.1_XBP1	0.01	6.25	0.99	NK	ATAC	up	padj	Fibrosis.stage	2.65836	0.157273	0.314545
MA1107.2_KLF9	0.01	46.25	29.97	NK	ATAC	up	padj	Fibrosis.stage	0.625934	0.157273	0.314545
MA0496.3_MAFK	0.01	17.5	7.27	NK	ATAC	up	padj	Fibrosis.stage	1.26733	0.157273	0.314545
MA1132.1_JUN::JUNB	0.01	12.5	4.23	NK	ATAC	up	padj	Fibrosis.stage	1.5632	0.157273	0.314545
MA1129.1_FOSL1::JUN	0.01	7.5	1.64	NK	ATAC	up	padj	Fibrosis.stage	2.19319	0.157273	0.314545
MA1126.1_FOS::JUN	0.01	8.75	2.34	NK	ATAC	up	padj	Fibrosis.stage	1.90277	0.157273	0.314545
MA1515.1_KLF2	0.01	53.75	37.89	NK	ATAC	up	padj	Fibrosis.stage	0.504448	0.157273	0.314545
MA1131.1_FOSL2::JUN	0.01	8.75	2.36	NK	ATAC	up	padj	Fibrosis.stage	1.8905	0.157273	0.314545
MA1475.1_CREB3L4	0.01	8.75	2.42	NK	ATAC	up	padj	Fibrosis.stage	1.85428	0.157273	0.314545
MA1511.2_KLF10	0.01	53.75	38.15	NK	ATAC	up	padj	Fibrosis.stage	0.494582	0.157273	0.314545
MA1143.1_FOSL1::JUND	0.01	7.5	1.89	NK	ATAC	up	padj	Fibrosis.stage	1.9885	0.157273	0.314545
MA0492.1_JUND	0.01	8.75	2.52	NK	ATAC	up	padj	Fibrosis.stage	1.79586	0.157273	0.314545
MA1527.1_NFIC	0.01	6.25	1.4	NK	ATAC	up	padj	Fibrosis.stage	2.15843	0.157273	0.314545
MA1474.1_CREB3L4	0.01	11.25	4.18	NK	ATAC	up	padj	Fibrosis.stage	1.42835	0.157273	0.314545
MA0018.4_CREB1	0.01	11.25	4.25	NK	ATAC	up	padj	Fibrosis.stage	1.40439	0.157273	0.314545
MA0079.5_SP1	0.01	51.25	37.29	NK	ATAC	up	padj	Fibrosis.stage	0.458763	0.157273	0.314545
MA0841.1_NFE2	0.01	5	1.01	NK	ATAC	up	padj	Fibrosis.stage	2.30757	0.157273	0.314545
MA1478.1_DMRTA2	0.01	6.25	1.61	NK	ATAC	up	padj	Fibrosis.stage	1.9568	0.157273	0.314545
MA1517.1_KLF6	0.01	42.5	29.63	NK	ATAC	up	padj	Fibrosis.stage	0.520404	0.157273	0.314545
MA1707.1_DMRTA1	0.1	6.25	1.71	NK	ATAC	up	padj	Fibrosis.stage	1.86986	0.601739	1
MA1514.1_KLF17	0.1	20	10.93	NK	ATAC	up	padj	Fibrosis.stage	0.871707	0.601739	1
MA0740.2_KLF14	0.1	55	41.89	NK	ATAC	up	padj	Fibrosis.stage	0.392826	0.601739	1
MA0083.3_SRF	0.1	2.5	0.21	NK	ATAC	up	padj	Fibrosis.stage	3.57347	0.601739	1
MA1630.2_ZNF281	0.1	40	28.15	NK	ATAC	up	padj	Fibrosis.stage	0.506865	0.601739	1
MA0655.1_JDP2	0.1	6.25	1.86	NK	ATAC	up	padj	Fibrosis.stage	1.74855	0.601739	1
MA0685.2_SP4	0.1	50	37.79	NK	ATAC	up	padj	Fibrosis.stage	0.403924	0.601739	1
MA1726.1_ZNF331	0.1	21.25	12.42	NK	ATAC	up	padj	Fibrosis.stage	0.774798	0.601739	1
MA0767.1_GCM2	0.1	11.25	5.08	NK	ATAC	up	padj	Fibrosis.stage	1.14702	0.601739	1
MA0511.2_RUNX2	0.1	12.5	5.96	NK	ATAC	up	padj	Fibrosis.stage	1.06854	0.601739	1
MA0149.1_EWSR1-FLI1	0.1	3.75	0.73	NK	ATAC	up	padj	Fibrosis.stage	2.36092	0.601739	1
MA0742.2_KLF12	0.1	45	33.49	NK	ATAC	up	padj	Fibrosis.stage	0.426195	0.601739	1
MA0488.1_JUN	0.1	7.5	2.7	NK	ATAC	up	padj	Fibrosis.stage	1.47393	0.601739	1
MA0599.1_KLF5	0.1	62.5	50.7	NK	ATAC	up	padj	Fibrosis.stage	0.30187	0.601739	1
MA1479.1_DMRTC2	0.1	5	1.34	NK	ATAC	up	padj	Fibrosis.stage	1.8997	0.601739	1
MA0089.2_MAFG::NFE2L1	0.1	6.25	2.01	NK	ATAC	up	padj	Fibrosis.stage	1.63666	0.601739	1
MA0907.1_HOXC13	0.1	3.75	0.77	NK	ATAC	up	padj	Fibrosis.stage	2.28396	0.601739	1
MA0605.2_ATF3	0.1	3.75	0.77	NK	ATAC	up	padj	Fibrosis.stage	2.28396	0.601739	1
MA1512.1_KLF11	0.1	42.5	31.55	NK	ATAC	up	padj	Fibrosis.stage	0.429823	0.601739	1
MA1564.1_SP9	0.1	48.75	37.47	NK	ATAC	up	padj	Fibrosis.stage	0.379666	0.601739	1
MA1525.2_NFATC4	0.1	10	4.53	NK	ATAC	up	padj	Fibrosis.stage	1.14242	0.601739	1
MA1522.1_MAZ	0.1	38.75	28.58	NK	ATAC	up	padj	Fibrosis.stage	0.43919	0.601739	1
MA0656.1_JDP2	0.1	3.75	0.88	NK	ATAC	up	padj	Fibrosis.stage	2.09132	0.601739	1
MA0162.4_EGR1	0.1	42.5	32.22	NK	ATAC	up	padj	Fibrosis.stage	0.399506	0.601739	1
MA1152.1_SOX15	0.1	12.5	6.54	NK	ATAC	up	padj	Fibrosis.stage	0.934566	0.601739	1
MA0528.2_ZNF263	0.1	41.25	31.25	NK	ATAC	up	padj	Fibrosis.stage	0.400538	0.601739	1
MA0073.1_RREB1	0.1	8.75	3.92	NK	ATAC	up	padj	Fibrosis.stage	1.15843	0.601739	1
MA1652.1_ZKSCAN5	0.1	27.5	18.91	NK	ATAC	up	padj	Fibrosis.stage	0.540282	0.601739	1
MA1513.1_KLF15	0.1	41.25	31.34	NK	ATAC	up	padj	Fibrosis.stage	0.396389	0.601739	1
MA0686.1_SPDEF	0.1	7.5	3.12	NK	ATAC	up	padj	Fibrosis.stage	1.26534	0.601739	1
MA0783.1_PKNOX2	0.1	2.5	0.4	NK	ATAC	up	padj	Fibrosis.stage	2.64386	0.601739	1
MA1944.1_ETV5::DRGX	0.1	8.75	4.01	NK	ATAC	up	padj	Fibrosis.stage	1.12568	0.601739	1
MA0119.1_NFIC::TLX1	0.1	3.75	0.96	NK	ATAC	up	padj	Fibrosis.stage	1.96578	0.601739	1
MA0153.2_HNF1B	0.1	2.5	0.42	NK	ATAC	up	padj	Fibrosis.stage	2.57347	0.601739	1
MA1421.1_TCF7L1	0.1	5	1.69	NK	ATAC	up	padj	Fibrosis.stage	1.5649	0.601739	1
MA0797.1_TGIF2	0.1	3.75	1.01	NK	ATAC	up	padj	Fibrosis.stage	1.89254	0.601739	1
MA1955.1_FOXO1::ELK3	0.1	10	5.04	NK	ATAC	up	padj	Fibrosis.stage	0.988504	0.601739	1
MA0161.2_NFIC	0.1	7.5	3.32	NK	ATAC	up	padj	Fibrosis.stage	1.17571	0.601739	1
MA0747.1_SP8	0.1	41.25	32.01	NK	ATAC	up	padj	Fibrosis.stage	0.365871	0.601739	1
MA0746.2_SP3	0.1	38.75	29.79	NK	ATAC	up	padj	Fibrosis.stage	0.379368	0.601739	1
MA0493.2_KLF1	0.1	53.75	44.25	NK	ATAC	up	padj	Fibrosis.stage	0.280587	0.601739	1
MA1951.1_FOS	0.1	3.75	1.08	NK	ATAC	up	padj	Fibrosis.stage	1.79586	0.601739	1
MA1470.1_BACH2	0.1	1.25	0.08	NK	ATAC	up	padj	Fibrosis.stage	3.96578	0.601739	1
MA1133.1_JUN::JUNB	0.1	6.25	2.64	NK	ATAC	up	padj	Fibrosis.stage	1.24332	0.601739	1
MA0495.3_MAFF	0.1	6.25	2.69	NK	ATAC	up	padj	Fibrosis.stage	1.21625	0.601739	1
MA0039.4_KLF4	0.1	57.5	48.43	NK	ATAC	up	padj	Fibrosis.stage	0.247661	0.601739	1
MA1508.1_IKZF1	0.1	23.75	16.75	NK	ATAC	up	padj	Fibrosis.stage	0.503766	0.601739	1
MA1961.1_PATZ1	0.1	53.75	44.82	NK	ATAC	up	padj	Fibrosis.stage	0.262122	0.601739	1
MA1643.1_NFIB	0.1	7.5	3.61	NK	ATAC	up	padj	Fibrosis.stage	1.05489	0.601739	1
MA1954.1_FOXO1::ELK1	0.1	12.5	7.38	NK	ATAC	up	padj	Fibrosis.stage	0.760235	0.601739	1
MA0724.1_VENTX	0.1	3.75	1.19	NK	ATAC	up	padj	Fibrosis.stage	1.65593	0.601739	1
MA0084.1_SRY	0.1	6.25	2.76	NK	ATAC	up	padj	Fibrosis.stage	1.17919	0.601739	1
MA0609.2_CREM	0.1	6.25	2.77	NK	ATAC	up	padj	Fibrosis.stage	1.17397	0.601739	1
MA1941.1_ETV2::FIGLA	0.1	11.25	6.45	NK	ATAC	up	padj	Fibrosis.stage	0.802554	0.601739	1
MA1713.1_ZNF610	0.1	32.5	24.78	NK	ATAC	up	padj	Fibrosis.stage	0.391264	0.601739	1
MA1532.2_NR1D2	0.1	2.5	0.57	NK	ATAC	up	padj	Fibrosis.stage	2.13289	0.601739	1
MA1520.1_MAF	0.1	6.25	2.82	NK	ATAC	up	padj	Fibrosis.stage	1.14816	0.601739	1
MA1542.1_OSR1	0.1	7.5	3.7	NK	ATAC	up	padj	Fibrosis.stage	1.01937	0.601739	1
MA1127.1_FOSB::JUN	0.1	5	2.01	NK	ATAC	up	padj	Fibrosis.stage	1.31473	0.601739	1
MA1528.1_NFIX	0.1	8.75	4.65	NK	ATAC	up	padj	Fibrosis.stage	0.912052	0.601739	1
MA1959.1_KLF7	0.1	55	46.63	NK	ATAC	up	padj	Fibrosis.stage	0.238173	0.601739	1
MA0062.3_GABPA	0.1	27.5	20.52	NK	ATAC	up	padj	Fibrosis.stage	0.422401	0.601739	1
MA0516.3_SP2	0.1	50	41.74	NK	ATAC	up	padj	Fibrosis.stage	0.260497	0.601739	1
MA0598.3_EHF	0.1	25	18.48	NK	ATAC	up	padj	Fibrosis.stage	0.435963	0.601739	1
MA0103.3_ZEB1	0.1	25	18.49	NK	ATAC	up	padj	Fibrosis.stage	0.435183	0.601739	1
MA0687.1_SPIC	0.1	11.25	6.79	NK	ATAC	up	padj	Fibrosis.stage	0.728442	0.601739	1
MA0046.2_HNF1A	0.1	2.5	0.64	NK	ATAC	up	padj	Fibrosis.stage	1.96578	0.601739	1
MA0595.1_SREBF1	0.1	11.25	6.81	NK	ATAC	up	padj	Fibrosis.stage	0.724198	0.601739	1
MA1553.1_RARG	0.1	3.75	1.35	NK	ATAC	up	padj	Fibrosis.stage	1.47393	0.601739	1
MA0501.1_MAF::NFE2	0.1	5	2.17	NK	ATAC	up	padj	Fibrosis.stage	1.20423	0.601739	1
MA0056.2_MZF1	0.1	11.25	6.86	NK	ATAC	up	padj	Fibrosis.stage	0.713645	0.601739	1
MA1575.1_THRB	1	3.75	1.39	NK	ATAC	up	padj	Fibrosis.stage	1.43181	1	1
MA0639.1_DBP	1	2.5	0.69	NK	ATAC	up	padj	Fibrosis.stage	1.85726	1	1
MA0081.2_SPIB	1	21.25	15.62	NK	ATAC	up	padj	Fibrosis.stage	0.444068	1	1
MA0596.1_SREBF2	1	10	6.14	NK	ATAC	up	padj	Fibrosis.stage	0.703689	1	1
MA0863.1_MTF1	1	2.5	0.74	NK	ATAC	up	padj	Fibrosis.stage	1.75633	1	1
MA0762.1_ETV2	1	8.75	5.17	NK	ATAC	up	padj	Fibrosis.stage	0.759119	1	1
MA0025.2_NFIL3	1	3.75	1.51	NK	ATAC	up	padj	Fibrosis.stage	1.31234	1	1
MA1632.1_ATF2	1	6.25	3.27	NK	ATAC	up	padj	Fibrosis.stage	0.934566	1	1
MA0833.2_ATF4	1	3.75	1.53	NK	ATAC	up	padj	Fibrosis.stage	1.29336	1	1
MA0093.3_USF1	1	7.5	4.31	NK	ATAC	up	padj	Fibrosis.stage	0.799203	1	1
MA1516.1_KLF3	1	23.75	18.29	NK	ATAC	up	padj	Fibrosis.stage	0.376872	1	1
MA0741.1_KLF16	1	42.5	36	NK	ATAC	up	padj	Fibrosis.stage	0.239466	1	1
MA0155.1_INSM1	1	16.25	11.7	NK	ATAC	up	padj	Fibrosis.stage	0.473931	1	1
MA0137.3_STAT1	1	6.25	3.42	NK	ATAC	up	padj	Fibrosis.stage	0.86986	1	1
MA1965.1_SP5	1	56.25	49.57	NK	ATAC	up	padj	Fibrosis.stage	0.182386	1	1
MA0791.1_POU4F3	1	2.5	0.82	NK	ATAC	up	padj	Fibrosis.stage	1.60823	1	1
MA0670.1_NFIA	1	11.25	7.47	NK	ATAC	up	padj	Fibrosis.stage	0.590745	1	1
MA0683.1_POU4F2	1	1.25	0.19	NK	ATAC	up	padj	Fibrosis.stage	2.71786	1	1
MA1552.1_RARB	1	3.75	1.66	NK	ATAC	up	padj	Fibrosis.stage	1.17571	1	1
MA1945.1_ETV5::FIGLA	1	8.75	5.48	NK	ATAC	up	padj	Fibrosis.stage	0.675107	1	1
MA1935.1_ERF::FOXI1	1	17.5	12.96	NK	ATAC	up	padj	Fibrosis.stage	0.433289	1	1
MA1946.1_ETV5::FOXI1	1	10	6.51	NK	ATAC	up	padj	Fibrosis.stage	0.619271	1	1
MA0868.2_SOX8	1	6.25	3.52	NK	ATAC	up	padj	Fibrosis.stage	0.828281	1	1
MA0473.3_ELF1	1	25	19.82	NK	ATAC	up	padj	Fibrosis.stage	0.334971	1	1
MA0796.1_TGIF1	1	1.25	0.21	NK	ATAC	up	padj	Fibrosis.stage	2.57347	1	1
MA0144.2_STAT3	1	10	6.57	NK	ATAC	up	padj	Fibrosis.stage	0.606035	1	1
MA1952.1_FOXJ2::ELF1	1	13.75	9.77	NK	ATAC	up	padj	Fibrosis.stage	0.493001	1	1
MA0610.1_DMRT3	1	3.75	1.7	NK	ATAC	up	padj	Fibrosis.stage	1.14136	1	1
MA1708.1_ETV7	1	22.5	17.69	NK	ATAC	up	padj	Fibrosis.stage	0.346991	1	1
MA0035.4_GATA1	1	3.75	1.74	NK	ATAC	up	padj	Fibrosis.stage	1.1078	1	1
MA1560.1_SOHLH2	1	6.25	3.62	NK	ATAC	up	padj	Fibrosis.stage	0.787866	1	1
MA0684.2_RUNX3	1	11.25	7.74	NK	ATAC	up	padj	Fibrosis.stage	0.53952	1	1
MA0790.1_POU4F1	1	2.5	0.92	NK	ATAC	up	padj	Fibrosis.stage	1.44222	1	1
MA1599.1_ZNF682	1	18.75	14.42	NK	ATAC	up	padj	Fibrosis.stage	0.378819	1	1
MA1555.1_RXRB	1	3.75	1.79	NK	ATAC	up	padj	Fibrosis.stage	1.06693	1	1
MA1653.1_ZNF148	1	50	44.21	NK	ATAC	up	padj	Fibrosis.stage	0.177555	1	1
MA0810.1_TFAP2A	1	28.75	23.73	NK	ATAC	up	padj	Fibrosis.stage	0.27685	1	1
MA0660.1_MEF2B	1	2.5	0.97	NK	ATAC	up	padj	Fibrosis.stage	1.36587	1	1
MA1950.1_FLI1::FOXI1	1	12.5	9.02	NK	ATAC	up	padj	Fibrosis.stage	0.470729	1	1
MA1979.1_ZNF416	1	13.75	10.19	NK	ATAC	up	padj	Fibrosis.stage	0.432278	1	1
MA0773.1_MEF2D	1	2.5	1	NK	ATAC	up	padj	Fibrosis.stage	1.32193	1	1
MA0640.2_ELF3	1	26.25	21.63	NK	ATAC	up	padj	Fibrosis.stage	0.279284	1	1
MA0691.1_TFAP4	1	6.25	3.84	NK	ATAC	up	padj	Fibrosis.stage	0.70275	1	1
MA0522.3_TCF3	1	13.75	10.28	NK	ATAC	up	padj	Fibrosis.stage	0.419591	1	1
MA1721.1_ZNF93	1	21.25	17.07	NK	ATAC	up	padj	Fibrosis.stage	0.316	1	1
MA1725.1_ZNF189	1	12.5	9.22	NK	ATAC	up	padj	Fibrosis.stage	0.439089	1	1
MA1710.1_ZNF257	1	32.5	27.73	NK	ATAC	up	padj	Fibrosis.stage	0.228992	1	1
MA0625.2_NFATC3	1	7.5	4.94	NK	ATAC	up	padj	Fibrosis.stage	0.60238	1	1
MA0627.2_POU2F3	1	3.75	1.94	NK	ATAC	up	padj	Fibrosis.stage	0.950834	1	1
MA0827.1_OLIG3	1	2.5	1.05	NK	ATAC	up	padj	Fibrosis.stage	1.25154	1	1
MA1715.1_ZNF707	1	5	2.92	NK	ATAC	up	padj	Fibrosis.stage	0.77596	1	1
MA1656.1_ZNF449	1	16.25	12.65	NK	ATAC	up	padj	Fibrosis.stage	0.361302	1	1
MA1101.2_BACH2	1	2.5	1.07	NK	ATAC	up	padj	Fibrosis.stage	1.22432	1	1
MA0159.1_RARA::RXRA	1	6.25	3.98	NK	ATAC	up	padj	Fibrosis.stage	0.651088	1	1
MA1956.1_FOXO1::FLI1	1	5	2.98	NK	ATAC	up	padj	Fibrosis.stage	0.746616	1	1
MA0871.2_TFEC	1	5	2.99	NK	ATAC	up	padj	Fibrosis.stage	0.741783	1	1
MA1583.1_ZFP57	1	6.25	4.01	NK	ATAC	up	padj	Fibrosis.stage	0.640254	1	1
MA0839.1_CREB3L1	1	2.5	1.11	NK	ATAC	up	padj	Fibrosis.stage	1.17137	1	1
MA1729.1_ZNF680	1	3.75	2.04	NK	ATAC	up	padj	Fibrosis.stage	0.878321	1	1
MA0059.1_MAX::MYC	1	5	3.03	NK	ATAC	up	padj	Fibrosis.stage	0.72261	1	1
MA0671.1_NFIX	1	7.5	5.12	NK	ATAC	up	padj	Fibrosis.stage	0.550747	1	1
MA0733.1_EGR4	1	17.5	14.03	NK	ATAC	up	padj	Fibrosis.stage	0.31884	1	1
MA1578.1_VEZF1	1	18.75	15.18	NK	ATAC	up	padj	Fibrosis.stage	0.304719	1	1
MA1723.1_PRDM9	1	33.75	29.37	NK	ATAC	up	padj	Fibrosis.stage	0.200544	1	1
MA0154.4_EBF1	1	15	11.78	NK	ATAC	up	padj	Fibrosis.stage	0.348623	1	1
MA0761.2_ETV1	1	25	21.06	NK	ATAC	up	padj	Fibrosis.stage	0.247423	1	1
MA1485.1_FERD3L	1	3.75	2.1	NK	ATAC	up	padj	Fibrosis.stage	0.836501	1	1
MA0757.1_ONECUT3	1	1.25	0.34	NK	ATAC	up	padj	Fibrosis.stage	1.87832	1	1
MA0526.4_USF2	1	2.5	1.17	NK	ATAC	up	padj	Fibrosis.stage	1.09542	1	1
MA1572.1_TGIF2LY	1	3.75	2.13	NK	ATAC	up	padj	Fibrosis.stage	0.816037	1	1
MA1117.1_RELB	1	6.25	4.21	NK	ATAC	up	padj	Fibrosis.stage	0.570036	1	1
MA1108.2_MXI1	1	12.5	9.7	NK	ATAC	up	padj	Fibrosis.stage	0.365871	1	1
MA1104.2_GATA6	1	3.75	2.15	NK	ATAC	up	padj	Fibrosis.stage	0.802554	1	1
MA1968.1_TFCP2	1	2.5	1.2	NK	ATAC	up	padj	Fibrosis.stage	1.05889	1	1
MA1584.1_ZIC5	1	6.25	4.26	NK	ATAC	up	padj	Fibrosis.stage	0.553003	1	1
MA1953.1_FOXO1::ELF1	1	10	7.54	NK	ATAC	up	padj	Fibrosis.stage	0.407364	1	1
MA0904.2_HOXB5	1	2.5	1.22	NK	ATAC	up	padj	Fibrosis.stage	1.03505	1	1
MA1507.1_HOXD4	1	3.75	2.19	NK	ATAC	up	padj	Fibrosis.stage	0.77596	1	1
MA0784.2_POU1F1	1	1.25	0.37	NK	ATAC	up	padj	Fibrosis.stage	1.75633	1	1
MA1636.1_CEBPG	1	3.75	2.21	NK	ATAC	up	padj	Fibrosis.stage	0.762844	1	1
MA0828.2_SREBF2	1	1.25	0.38	NK	ATAC	up	padj	Fibrosis.stage	1.71786	1	1
MA1496.1_HOXA4	1	2.5	1.25	NK	ATAC	up	padj	Fibrosis.stage	1	1	1
MA0620.3_MITF	1	3.75	2.23	NK	ATAC	up	padj	Fibrosis.stage	0.749847	1	1
MA1942.1_ETV2::FOXI1	1	13.75	11.08	NK	ATAC	up	padj	Fibrosis.stage	0.311474	1	1
MA1554.1_RFX7	1	5	3.3	NK	ATAC	up	padj	Fibrosis.stage	0.599462	1	1
MA1970.1_TRPS1	1	3.75	2.27	NK	ATAC	up	padj	Fibrosis.stage	0.724198	1	1
MA0113.3_NR3C1	1	1.25	0.4	NK	ATAC	up	padj	Fibrosis.stage	1.64386	1	1
MA1967.1_TFAP4::FLI1	1	2.5	1.31	NK	ATAC	up	padj	Fibrosis.stage	0.932361	1	1
MA0873.1_HOXD12	1	1.25	0.42	NK	ATAC	up	padj	Fibrosis.stage	1.57347	1	1
MA1947.1_ETV5::FOXO1	1	10	7.8	NK	ATAC	up	padj	Fibrosis.stage	0.358454	1	1
MA1531.1_NR1D1	1	2.5	1.33	NK	ATAC	up	padj	Fibrosis.stage	0.910502	1	1
MA1987.1_ZNF701	1	18.75	15.98	NK	ATAC	up	padj	Fibrosis.stage	0.230623	1	1
MA0076.2_ELK4	1	20	17.17	NK	ATAC	up	padj	Fibrosis.stage	0.22011	1	1
MA0843.1_TEF	1	1.25	0.43	NK	ATAC	up	padj	Fibrosis.stage	1.53952	1	1
MA1504.1_HOXC4	1	3.75	2.37	NK	ATAC	up	padj	Fibrosis.stage	0.662004	1	1
MA0822.1_HES7	1	1.25	0.44	NK	ATAC	up	padj	Fibrosis.stage	1.50635	1	1
MA0106.3_TP53	1	1.25	0.44	NK	ATAC	up	padj	Fibrosis.stage	1.50635	1	1
MA1972.1_ZFP14	1	20	17.27	NK	ATAC	up	padj	Fibrosis.stage	0.211732	1	1
MA1556.1_RXRG	1	2.5	1.38	NK	ATAC	up	padj	Fibrosis.stage	0.85726	1	1
MA0442.2_SOX10	1	10	7.97	NK	ATAC	up	padj	Fibrosis.stage	0.327348	1	1
MA0645.1_ETV6	1	16.25	13.81	NK	ATAC	up	padj	Fibrosis.stage	0.234726	1	1
MA1597.1_ZNF528	1	2.5	1.4	NK	ATAC	up	padj	Fibrosis.stage	0.836501	1	1
MA0862.1_GMEB2	1	1.25	0.46	NK	ATAC	up	padj	Fibrosis.stage	1.44222	1	1
MA0730.1_RARA	1	1.25	0.47	NK	ATAC	up	padj	Fibrosis.stage	1.4112	1	1
MA0787.1_POU3F2	1	2.5	1.42	NK	ATAC	up	padj	Fibrosis.stage	0.816037	1	1
MA1491.2_GLI3	1	1.25	0.47	NK	ATAC	up	padj	Fibrosis.stage	1.4112	1	1
MA0692.1_TFEB	1	6.25	4.65	NK	ATAC	up	padj	Fibrosis.stage	0.426625	1	1
MA1489.1_FOXN3	1	1.25	0.48	NK	ATAC	up	padj	Fibrosis.stage	1.38082	1	1
MA1974.1_ZNF211	1	1.25	0.48	NK	ATAC	up	padj	Fibrosis.stage	1.38082	1	1
MA1651.1_ZFP42	1	5	3.57	NK	ATAC	up	padj	Fibrosis.stage	0.486004	1	1
MA0829.2_SREBF1	1	3.75	2.5	NK	ATAC	up	padj	Fibrosis.stage	0.584963	1	1
MA1499.1_HOXB4	1	3.75	2.51	NK	ATAC	up	padj	Fibrosis.stage	0.579203	1	1
MA1939.1_ERF::SREBF2	1	1.25	0.5	NK	ATAC	up	padj	Fibrosis.stage	1.32193	1	1
MA0694.1_ZBTB7B	1	6.25	4.75	NK	ATAC	up	padj	Fibrosis.stage	0.395929	1	1
MA0831.3_TFE3	1	2.5	1.48	NK	ATAC	up	padj	Fibrosis.stage	0.756331	1	1
MA0727.1_NR3C2	1	1.25	0.5	NK	ATAC	up	padj	Fibrosis.stage	1.32193	1	1
MA0641.1_ELF4	1	6.25	4.76	NK	ATAC	up	padj	Fibrosis.stage	0.392895	1	1
MA1146.1_NR1H4::RXRA	1	3.75	2.55	NK	ATAC	up	padj	Fibrosis.stage	0.556393	1	1
MA0077.1_SOX9	1	3.75	2.55	NK	ATAC	up	padj	Fibrosis.stage	0.556393	1	1
MA0672.1_NKX2-3	1	7.5	5.92	NK	ATAC	up	padj	Fibrosis.stage	0.341293	1	1
MA0475.2_FLI1	1	8.75	7.09	NK	ATAC	up	padj	Fibrosis.stage	0.303497	1	1
MA1521.1_MAFA	1	5	3.7	NK	ATAC	up	padj	Fibrosis.stage	0.434403	1	1
MA0498.2_MEIS1	1	5	3.74	NK	ATAC	up	padj	Fibrosis.stage	0.41889	1	1
MA0789.1_POU3F4	1	2.5	1.55	NK	ATAC	up	padj	Fibrosis.stage	0.68966	1	1
MA0618.1_LBX1	1	2.5	1.55	NK	ATAC	up	padj	Fibrosis.stage	0.68966	1	1
MA0820.1_FIGLA	1	15	13.11	NK	ATAC	up	padj	Fibrosis.stage	0.194295	1	1
MA1466.1_ATF6	1	1.25	0.56	NK	ATAC	up	padj	Fibrosis.stage	1.15843	1	1
MA0098.3_ETS1	1	12.5	10.8	NK	ATAC	up	padj	Fibrosis.stage	0.210897	1	1
MA0507.2_POU2F2	1	1.25	0.56	NK	ATAC	up	padj	Fibrosis.stage	1.15843	1	1
MA0732.1_EGR3	1	8.75	7.28	NK	ATAC	up	padj	Fibrosis.stage	0.265345	1	1
MA1549.1_POU6F1	1	2.5	1.59	NK	ATAC	up	padj	Fibrosis.stage	0.652901	1	1
MA0766.2_GATA5	1	3.75	2.7	NK	ATAC	up	padj	Fibrosis.stage	0.473931	1	1
MA0769.2_TCF7	1	5	3.83	NK	ATAC	up	padj	Fibrosis.stage	0.384584	1	1
MA0867.2_SOX4	1	10	8.48	NK	ATAC	up	padj	Fibrosis.stage	0.237864	1	1
MA1712.1_ZNF454	1	23.75	21.86	NK	ATAC	up	padj	Fibrosis.stage	0.119634	1	1
MA0036.3_GATA2	1	3.75	2.8	NK	ATAC	up	padj	Fibrosis.stage	0.421464	1	1
MA0786.1_POU3F1	1	2.5	1.69	NK	ATAC	up	padj	Fibrosis.stage	0.564905	1	1
MA0751.1_ZIC4	1	15	13.51	NK	ATAC	up	padj	Fibrosis.stage	0.150935	1	1
MA1593.1_ZNF317	1	7.5	6.35	NK	ATAC	up	padj	Fibrosis.stage	0.240134	1	1
MA1115.1_POU5F1	1	3.75	2.86	NK	ATAC	up	padj	Fibrosis.stage	0.390875	1	1
MA0785.1_POU2F1	1	2.5	1.73	NK	ATAC	up	padj	Fibrosis.stage	0.531156	1	1
MA0834.1_ATF7	1	1.25	0.66	NK	ATAC	up	padj	Fibrosis.stage	0.92139	1	1
MA1717.1_ZNF784	1	2.5	1.76	NK	ATAC	up	padj	Fibrosis.stage	0.506353	1	1
MA1150.1_RORB	1	3.75	2.91	NK	ATAC	up	padj	Fibrosis.stage	0.365871	1	1
MA0678.1_OLIG2	1	1.25	0.66	NK	ATAC	up	padj	Fibrosis.stage	0.92139	1	1
MA1154.1_ZNF282	1	1.25	0.67	NK	ATAC	up	padj	Fibrosis.stage	0.899695	1	1
MA1122.1_TFDP1	1	21.25	19.78	NK	ATAC	up	padj	Fibrosis.stage	0.10342	1	1
MA0819.2_CLOCK	1	5	4.15	NK	ATAC	up	padj	Fibrosis.stage	0.268817	1	1
MA1480.1_DPRX	1	2.5	1.81	NK	ATAC	up	padj	Fibrosis.stage	0.465938	1	1
MA0910.2_HOXD8	1	2.5	1.82	NK	ATAC	up	padj	Fibrosis.stage	0.45799	1	1
MA1589.1_ZNF140	1	1.25	0.69	NK	ATAC	up	padj	Fibrosis.stage	0.85726	1	1
MA1631.1_ASCL1	1	18.75	17.52	NK	ATAC	up	padj	Fibrosis.stage	0.0978878	1	1
MA1483.2_ELF2	1	10	9	NK	ATAC	up	padj	Fibrosis.stage	0.152003	1	1
MA1931.1_ELK1::HOXA1	1	2.5	1.83	NK	ATAC	up	padj	Fibrosis.stage	0.450084	1	1
MA0517.1_STAT1::STAT2	1	6.25	5.39	NK	ATAC	up	padj	Fibrosis.stage	0.213571	1	1
MA0482.2_GATA4	1	3.75	3.01	NK	ATAC	up	padj	Fibrosis.stage	0.317127	1	1
MA1558.1_SNAI1	1	13.75	12.71	NK	ATAC	up	padj	Fibrosis.stage	0.113468	1	1
MA1100.2_ASCL1	1	15	13.95	NK	ATAC	up	padj	Fibrosis.stage	0.104697	1	1
MA0138.2_REST	1	2.5	1.87	NK	ATAC	up	padj	Fibrosis.stage	0.41889	1	1
MA1730.1_ZNF708	1	8.75	7.89	NK	ATAC	up	padj	Fibrosis.stage	0.149258	1	1
MA0902.2_HOXB2	1	2.5	1.89	NK	ATAC	up	padj	Fibrosis.stage	0.403542	1	1
MA1943.1_ETV2::HOXB13	1	1.25	0.74	NK	ATAC	up	padj	Fibrosis.stage	0.756331	1	1
MA1530.1_NKX6-3	1	2.5	1.89	NK	ATAC	up	padj	Fibrosis.stage	0.403542	1	1
MA1648.1_TCF12	1	12.5	11.6	NK	ATAC	up	padj	Fibrosis.stage	0.107803	1	1
MA1571.1_TGIF2LX	1	2.5	1.92	NK	ATAC	up	padj	Fibrosis.stage	0.380822	1	1
MA0091.1_TAL1::TCF3	1	3.75	3.12	NK	ATAC	up	padj	Fibrosis.stage	0.265345	1	1
MA0763.1_ETV3	1	7.5	6.77	NK	ATAC	up	padj	Fibrosis.stage	0.147735	1	1
MA0689.1_TBX20	1	5	4.35	NK	ATAC	up	padj	Fibrosis.stage	0.200913	1	1
MA0900.2_HOXA2	1	2.5	1.95	NK	ATAC	up	padj	Fibrosis.stage	0.358454	1	1
MA0673.1_NKX2-8	1	6.25	5.59	NK	ATAC	up	padj	Fibrosis.stage	0.161008	1	1
MA0679.2_ONECUT1	1	1.25	0.79	NK	ATAC	up	padj	Fibrosis.stage	0.662004	1	1
MA0658.1_LHX6	1	1.25	0.79	NK	ATAC	up	padj	Fibrosis.stage	0.662004	1	1
MA0471.2_E2F6	1	32.5	31.56	NK	ATAC	up	padj	Fibrosis.stage	0.0423425	1	1
MA1464.1_ARNT2	1	3.75	3.19	NK	ATAC	up	padj	Fibrosis.stage	0.233334	1	1
MA0647.1_GRHL1	1	1.25	0.8	NK	ATAC	up	padj	Fibrosis.stage	0.643856	1	1
MA0143.4_SOX2	1	3.75	3.2	NK	ATAC	up	padj	Fibrosis.stage	0.228819	1	1
MA1646.1_OSR2	1	10	9.35	NK	ATAC	up	padj	Fibrosis.stage	0.0969617	1	1
MA1579.1_ZBTB26	1	8.75	8.12	NK	ATAC	up	padj	Fibrosis.stage	0.107803	1	1
MA0861.1_TP73	1	1.25	0.82	NK	ATAC	up	padj	Fibrosis.stage	0.608232	1	1
MA1576.1_THRB	1	1.25	0.82	NK	ATAC	up	padj	Fibrosis.stage	0.608232	1	1
MA0088.2_ZNF143	1	1.25	0.82	NK	ATAC	up	padj	Fibrosis.stage	0.608232	1	1
MA0067.2_PAX2	1	1.25	0.83	NK	ATAC	up	padj	Fibrosis.stage	0.590745	1	1
MA1484.1_ETS2	1	8.75	8.19	NK	ATAC	up	padj	Fibrosis.stage	0.0954196	1	1
MA0041.2_FOXD3	1	3.75	3.28	NK	ATAC	up	padj	Fibrosis.stage	0.193195	1	1
MA1964.1_SMAD2	1	13.75	13.21	NK	ATAC	up	padj	Fibrosis.stage	0.0578012	1	1
MA1966.1_TFAP4::ETV1	1	10	9.49	NK	ATAC	up	padj	Fibrosis.stage	0.07552	1	1
MA0792.1_POU5F1B	1	2.5	2.06	NK	ATAC	up	padj	Fibrosis.stage	0.279284	1	1
MA1559.1_SNAI3	1	10	9.51	NK	ATAC	up	padj	Fibrosis.stage	0.0724828	1	1
MA1148.1_PPARA::RXRA	1	5	4.55	NK	ATAC	up	padj	Fibrosis.stage	0.136062	1	1
MA0158.2_HOXA5	1	2.5	2.08	NK	ATAC	up	padj	Fibrosis.stage	0.265345	1	1
MA0657.1_KLF13	1	2.5	2.11	NK	ATAC	up	padj	Fibrosis.stage	0.244685	1	1
MA1140.2_JUNB	1	1.25	0.88	NK	ATAC	up	padj	Fibrosis.stage	0.506353	1	1
MA2003.1_NKX2-4	1	8.75	8.39	NK	ATAC	up	padj	Fibrosis.stage	0.0606122	1	1
MA0468.1_DUX4	1	1.25	0.9	NK	ATAC	up	padj	Fibrosis.stage	0.473931	1	1
MA1509.1_IRF6	1	1.25	0.9	NK	ATAC	up	padj	Fibrosis.stage	0.473931	1	1
MA1588.1_ZNF136	1	1.25	0.9	NK	ATAC	up	padj	Fibrosis.stage	0.473931	1	1
MA0887.1_EVX1	1	1.25	0.91	NK	ATAC	up	padj	Fibrosis.stage	0.45799	1	1
MA1973.1_ZKSCAN3	1	5	4.72	NK	ATAC	up	padj	Fibrosis.stage	0.0831412	1	1
MA0838.1_CEBPG	1	1.25	0.96	NK	ATAC	up	padj	Fibrosis.stage	0.380822	1	1
MA1948.1_ETV5::HOXA2	1	2.5	2.24	NK	ATAC	up	padj	Fibrosis.stage	0.158429	1	1
MA0107.1_RELA	1	5	4.8	NK	ATAC	up	padj	Fibrosis.stage	0.0588937	1	1
MA0635.1_BARHL2	1	1.25	0.97	NK	ATAC	up	padj	Fibrosis.stage	0.365871	1	1
MA0695.1_ZBTB7C	1	8.75	8.63	NK	ATAC	up	padj	Fibrosis.stage	0.0199225	1	1
MA0888.1_EVX2	1	1.25	0.99	NK	ATAC	up	padj	Fibrosis.stage	0.336428	1	1
MA0616.2_HES2	1	6.25	6.19	NK	ATAC	up	padj	Fibrosis.stage	0.0139168	1	1
MA1727.1_ZNF417	1	5	4.91	NK	ATAC	up	padj	Fibrosis.stage	0.0262051	1	1
MA0745.2_SNAI2	1	8.75	8.75	NK	ATAC	up	padj	Fibrosis.stage	0	1	1
MA1650.1_ZBTB14	1	18.75	18.91	NK	ATAC	up	padj	Fibrosis.stage	-0.0122588	1	1
MA1654.1_ZNF16	1	1.25	1.02	NK	ATAC	up	padj	Fibrosis.stage	0.293359	1	1
MA1716.1_ZNF76	1	3.75	3.66	NK	ATAC	up	padj	Fibrosis.stage	0.0350469	1	1
MA1934.1_ERF::FIGLA	1	2.5	2.35	NK	ATAC	up	padj	Fibrosis.stage	0.0892673	1	1
MA0760.1_ERF	1	7.5	7.53	NK	ATAC	up	padj	Fibrosis.stage	-0.00575927	1	1
MA1102.2_CTCFL	1	30	30.34	NK	ATAC	up	padj	Fibrosis.stage	-0.0162586	1	1
MA1981.1_ZNF530	1	21.25	21.56	NK	ATAC	up	padj	Fibrosis.stage	-0.0208943	1	1
MA0069.1_PAX6	1	1.25	1.07	NK	ATAC	up	padj	Fibrosis.stage	0.224317	1	1
MA0877.3_BARHL1	1	1.25	1.07	NK	ATAC	up	padj	Fibrosis.stage	0.224317	1	1
MA0464.2_BHLHE40	1	2.5	2.41	NK	ATAC	up	padj	Fibrosis.stage	0.0528949	1	1
MA1116.1_RBPJ	1	15	15.32	NK	ATAC	up	padj	Fibrosis.stage	-0.0304538	1	1
MA1147.1_NR4A2::RXRA	1	2.5	2.42	NK	ATAC	up	padj	Fibrosis.stage	0.046921	1	1
MA1714.1_ZNF675	1	2.5	2.42	NK	ATAC	up	padj	Fibrosis.stage	0.046921	1	1
MA0163.1_PLAG1	1	5	5.09	NK	ATAC	up	padj	Fibrosis.stage	-0.0257376	1	1
MA1570.1_TFAP4	1	3.75	3.78	NK	ATAC	up	padj	Fibrosis.stage	-0.0114956	1	1
MA1538.1_NR2F1	1	1.25	1.1	NK	ATAC	up	padj	Fibrosis.stage	0.184425	1	1
MA1541.1_NR6A1	1	2.5	2.46	NK	ATAC	up	padj	Fibrosis.stage	0.0232698	1	1
MA0066.1_PPARG	1	1.25	1.12	NK	ATAC	up	padj	Fibrosis.stage	0.158429	1	1
MA0102.4_CEBPA	1	2.5	2.48	NK	ATAC	up	padj	Fibrosis.stage	0.011588	1	1
MA1529.1_NHLH2	1	3.75	3.82	NK	ATAC	up	padj	Fibrosis.stage	-0.026682	1	1
MA1711.1_ZNF343	1	2.5	2.49	NK	ATAC	up	padj	Fibrosis.stage	0.00578235	1	1
MA1596.1_ZNF460	1	16.25	16.77	NK	ATAC	up	padj	Fibrosis.stage	-0.045443	1	1
MA1580.1_ZBTB32	1	1.25	1.13	NK	ATAC	up	padj	Fibrosis.stage	0.145605	1	1
MA0664.1_MLXIPL	1	2.5	2.52	NK	ATAC	up	padj	Fibrosis.stage	-0.0114956	1	1
MA0063.2_NKX2-5	1	2.5	2.53	NK	ATAC	up	padj	Fibrosis.stage	-0.0172093	1	1
MA0830.2_TCF4	1	17.5	18.19	NK	ATAC	up	padj	Fibrosis.stage	-0.0557906	1	1
MA1118.1_SIX1	1	2.5	2.57	NK	ATAC	up	padj	Fibrosis.stage	-0.0398403	1	1
MA0903.1_HOXB3	1	1.25	1.18	NK	ATAC	up	padj	Fibrosis.stage	0.0831412	1	1
MA0736.1_GLIS2	1	3.75	3.95	NK	ATAC	up	padj	Fibrosis.stage	-0.0749621	1	1
MA1114.1_PBX3	1	7.5	7.95	NK	ATAC	up	padj	Fibrosis.stage	-0.0840643	1	1
MA1640.1_MEIS2	1	1.25	1.21	NK	ATAC	up	padj	Fibrosis.stage	0.046921	1	1
MA1635.1_BHLHE22	1	13.75	14.5	NK	ATAC	up	padj	Fibrosis.stage	-0.0766213	1	1
MA1125.1_ZNF384	1	5	5.34	NK	ATAC	up	padj	Fibrosis.stage	-0.0949116	1	1
MA1976.1_ZNF320	1	16.25	17.09	NK	ATAC	up	padj	Fibrosis.stage	-0.0727127	1	1
MA0788.1_POU3F3	1	1.25	1.23	NK	ATAC	up	padj	Fibrosis.stage	0.0232698	1	1
MA0821.2_HES5	1	3.75	4.04	NK	ATAC	up	padj	Fibrosis.stage	-0.107465	1	1
MA1120.1_SOX13	1	3.75	4.07	NK	ATAC	up	padj	Fibrosis.stage	-0.118138	1	1
MA0014.3_PAX5	1	6.25	6.8	NK	ATAC	up	padj	Fibrosis.stage	-0.121679	1	1
MA0141.3_ESRRB	1	1.25	1.27	NK	ATAC	up	padj	Fibrosis.stage	-0.0229004	1	1
MA1099.2_HES1	1	10	10.79	NK	ATAC	up	padj	Fibrosis.stage	-0.109695	1	1
MA0043.3_HLF	1	1.25	1.3	NK	ATAC	up	padj	Fibrosis.stage	-0.0565835	1	1
MA0101.1_REL	1	6.25	6.86	NK	ATAC	up	padj	Fibrosis.stage	-0.134352	1	1
MA0502.2_NFYB	1	6.25	6.87	NK	ATAC	up	padj	Fibrosis.stage	-0.136454	1	1
MA1644.1_NFYC	1	3.75	4.16	NK	ATAC	up	padj	Fibrosis.stage	-0.149693	1	1
MA1111.1_NR2F2	1	3.75	4.18	NK	ATAC	up	padj	Fibrosis.stage	-0.156612	1	1
MA0646.1_GCM1	1	3.75	4.19	NK	ATAC	up	padj	Fibrosis.stage	-0.16006	1	1
MA1113.2_PBX2	1	1.25	1.33	NK	ATAC	up	padj	Fibrosis.stage	-0.0894982	1	1
MA0912.2_HOXD3	1	1.25	1.33	NK	ATAC	up	padj	Fibrosis.stage	-0.0894982	1	1
MA1969.1_THRA	1	2.5	2.79	NK	ATAC	up	padj	Fibrosis.stage	-0.158337	1	1
MA0879.2_DLX1	1	1.25	1.34	NK	ATAC	up	padj	Fibrosis.stage	-0.100305	1	1
MA0891.1_GSC2	1	1.25	1.35	NK	ATAC	up	padj	Fibrosis.stage	-0.111031	1	1
MA0527.1_ZBTB33	1	3.75	4.26	NK	ATAC	up	padj	Fibrosis.stage	-0.183963	1	1
MA0707.2_MNX1	1	1.25	1.37	NK	ATAC	up	padj	Fibrosis.stage	-0.132248	1	1
MA0060.3_NFYA	1	3.75	4.26	NK	ATAC	up	padj	Fibrosis.stage	-0.183963	1	1
MA1978.1_ZNF354A	1	2.5	2.85	NK	ATAC	up	padj	Fibrosis.stage	-0.189034	1	1
MA0738.1_HIC2	1	10	11.08	NK	ATAC	up	padj	Fibrosis.stage	-0.147958	1	1
MA0674.1_NKX6-1	1	1.25	1.39	NK	ATAC	up	padj	Fibrosis.stage	-0.153157	1	1
MA1562.1_SOX14	1	1.25	1.41	NK	ATAC	up	padj	Fibrosis.stage	-0.173767	1	1
MA0058.3_MAX	1	3.75	4.35	NK	ATAC	up	padj	Fibrosis.stage	-0.214125	1	1
MA1655.1_ZNF341	1	8.75	9.83	NK	ATAC	up	padj	Fibrosis.stage	-0.167908	1	1
MA0508.3_PRDM1	1	6.25	7.15	NK	ATAC	up	padj	Fibrosis.stage	-0.194087	1	1
MA0030.1_FOXF2	1	1.25	1.43	NK	ATAC	up	padj	Fibrosis.stage	-0.194087	1	1
MA0711.1_OTX1	1	2.5	2.94	NK	ATAC	up	padj	Fibrosis.stage	-0.233888	1	1
MA0825.1_MNT	1	3.75	4.38	NK	ATAC	up	padj	Fibrosis.stage	-0.22404	1	1
MA1119.1_SIX2	1	2.5	2.95	NK	ATAC	up	padj	Fibrosis.stage	-0.238787	1	1
MA1569.1_TFAP2E	1	22.5	24.32	NK	ATAC	up	padj	Fibrosis.stage	-0.112218	1	1
MA1985.1_ZNF669	1	2.5	2.97	NK	ATAC	up	padj	Fibrosis.stage	-0.248535	1	1
MA0750.2_ZBTB7A	1	17.5	19.2	NK	ATAC	up	padj	Fibrosis.stage	-0.133751	1	1
MA0597.2_THAP1	1	22.5	24.45	NK	ATAC	up	padj	Fibrosis.stage	-0.119909	1	1
MA0700.2_LHX2	1	1.25	1.5	NK	ATAC	up	padj	Fibrosis.stage	-0.263034	1	1
MA0663.1_MLX	1	1.25	1.52	NK	ATAC	up	padj	Fibrosis.stage	-0.282143	1	1
MA0748.2_YY2	1	6.25	7.36	NK	ATAC	up	padj	Fibrosis.stage	-0.23585	1	1
MA0802.1_TBR1	1	3.75	4.55	NK	ATAC	up	padj	Fibrosis.stage	-0.278976	1	1
MA0782.2_PKNOX1	1	5	5.99	NK	ATAC	up	padj	Fibrosis.stage	-0.260628	1	1
MA1641.1_MYF5	1	7.5	8.78	NK	ATAC	up	padj	Fibrosis.stage	-0.22733	1	1
MA1937.1_ERF::HOXB13	1	2.5	3.11	NK	ATAC	up	padj	Fibrosis.stage	-0.314986	1	1
MA0497.1_MEF2C	1	2.5	3.11	NK	ATAC	up	padj	Fibrosis.stage	-0.314986	1	1
MA0031.1_FOXD1	1	1.25	1.59	NK	ATAC	up	padj	Fibrosis.stage	-0.347099	1	1
MA1500.1_HOXB6	1	1.25	1.65	NK	ATAC	up	padj	Fibrosis.stage	-0.400538	1	1
MA0842.2_NRL	1	1.25	1.66	NK	ATAC	up	padj	Fibrosis.stage	-0.409255	1	1
MA0774.1_MEIS2	1	6.25	7.63	NK	ATAC	up	padj	Fibrosis.stage	-0.287827	1	1
MA1468.1_ATOH7	1	2.5	3.28	NK	ATAC	up	padj	Fibrosis.stage	-0.391768	1	1
MA0499.2_MYOD1	1	10	11.8	NK	ATAC	up	padj	Fibrosis.stage	-0.238787	1	1
MA0800.1_EOMES	1	3.75	4.79	NK	ATAC	up	padj	Fibrosis.stage	-0.353135	1	1
MA0131.2_HINFP	1	6.25	7.67	NK	ATAC	up	padj	Fibrosis.stage	-0.29537	1	1
MA0140.2_GATA1::TAL1	1	1.25	1.71	NK	ATAC	up	padj	Fibrosis.stage	-0.452068	1	1
MA0901.2_HOXB13	1	1.25	1.72	NK	ATAC	up	padj	Fibrosis.stage	-0.46048	1	1
MA0807.1_TBX5	1	6.25	7.74	NK	ATAC	up	padj	Fibrosis.stage	-0.308477	1	1
MA0038.2_GFI1	1	1.25	1.73	NK	ATAC	up	padj	Fibrosis.stage	-0.468844	1	1
MA0775.1_MEIS3	1	5	6.34	NK	ATAC	up	padj	Fibrosis.stage	-0.342555	1	1
MA0852.2_FOXK1	1	2.5	3.4	NK	ATAC	up	padj	Fibrosis.stage	-0.443607	1	1
MA0052.4_MEF2A	1	2.5	3.42	NK	ATAC	up	padj	Fibrosis.stage	-0.452068	1	1
MA0147.3_MYC	1	5	6.43	NK	ATAC	up	padj	Fibrosis.stage	-0.362891	1	1
MA0104.4_MYCN	1	3.75	4.98	NK	ATAC	up	padj	Fibrosis.stage	-0.409255	1	1
MA0648.1_GSC	1	1.25	1.82	NK	ATAC	up	padj	Fibrosis.stage	-0.54201	1	1
MA0523.1_TCF7L2	1	2.5	3.47	NK	ATAC	up	padj	Fibrosis.stage	-0.473008	1	1
MA1105.2_GRHL2	1	2.5	3.47	NK	ATAC	up	padj	Fibrosis.stage	-0.473008	1	1
MA1493.1_HES6	1	1.25	1.83	NK	ATAC	up	padj	Fibrosis.stage	-0.549916	1	1
MA1600.1_ZNF684	1	1.25	1.86	NK	ATAC	up	padj	Fibrosis.stage	-0.573375	1	1
MA1720.1_ZNF85	1	1.25	1.86	NK	ATAC	up	padj	Fibrosis.stage	-0.573375	1	1
MA0743.2_SCRT1	1	2.5	3.56	NK	ATAC	up	padj	Fibrosis.stage	-0.509949	1	1
MA0613.1_FOXG1	1	1.25	1.9	NK	ATAC	up	padj	Fibrosis.stage	-0.604071	1	1
MA0698.1_ZBTB18	1	2.5	3.58	NK	ATAC	up	padj	Fibrosis.stage	-0.518031	1	1
MA1563.2_SOX18	1	2.5	3.58	NK	ATAC	up	padj	Fibrosis.stage	-0.518031	1	1
MA1123.2_TWIST1	1	5	6.64	NK	ATAC	up	padj	Fibrosis.stage	-0.409255	1	1
MA1637.1_EBF3	1	10	12.35	NK	ATAC	up	padj	Fibrosis.stage	-0.304511	1	1
MA1728.1_ZNF549	1	18.75	21.85	NK	ATAC	up	padj	Fibrosis.stage	-0.220743	1	1
MA1471.1_BARX2	1	1.25	1.93	NK	ATAC	up	padj	Fibrosis.stage	-0.626673	1	1
MA0710.1_NOTO	1	1.25	1.93	NK	ATAC	up	padj	Fibrosis.stage	-0.626673	1	1
MA0465.2_CDX2	1	1.25	1.93	NK	ATAC	up	padj	Fibrosis.stage	-0.626673	1	1
MA0156.3_FEV	1	3.75	5.19	NK	ATAC	up	padj	Fibrosis.stage	-0.468844	1	1
MA0708.2_MSX2	1	1.25	1.94	NK	ATAC	up	padj	Fibrosis.stage	-0.634129	1	1
MA0882.1_DLX6	1	1.25	1.94	NK	ATAC	up	padj	Fibrosis.stage	-0.634129	1	1
MA1933.1_ELK1::SREBF2	1	1.25	1.94	NK	ATAC	up	padj	Fibrosis.stage	-0.634129	1	1
MA0846.1_FOXC2	1	2.5	3.68	NK	ATAC	up	padj	Fibrosis.stage	-0.557778	1	1
MA1601.2_ZNF75D	1	2.5	3.69	NK	ATAC	up	padj	Fibrosis.stage	-0.561693	1	1
MA1657.1_ZNF652	1	1.25	1.99	NK	ATAC	up	padj	Fibrosis.stage	-0.67084	1	1
MA1731.1_ZNF768	1	8.75	11.13	NK	ATAC	up	padj	Fibrosis.stage	-0.347099	1	1
MA0845.1_FOXB1	1	1.25	2	NK	ATAC	up	padj	Fibrosis.stage	-0.678072	1	1
MA0472.2_EGR2	1	6.25	8.29	NK	ATAC	up	padj	Fibrosis.stage	-0.407516	1	1
MA1936.1_ERF::FOXO1	1	6.25	8.31	NK	ATAC	up	padj	Fibrosis.stage	-0.410992	1	1
MA0667.1_MYF6	1	1.25	2.02	NK	ATAC	up	padj	Fibrosis.stage	-0.692427	1	1
MA1574.1_THRB	1	2.5	3.74	NK	ATAC	up	padj	Fibrosis.stage	-0.58111	1	1
MA0666.2_MSX1	1	1.25	2.03	NK	ATAC	up	padj	Fibrosis.stage	-0.699552	1	1
MA0875.1_BARX1	1	1.25	2.03	NK	ATAC	up	padj	Fibrosis.stage	-0.699552	1	1
MA1642.1_NEUROG2	1	5	6.85	NK	ATAC	up	padj	Fibrosis.stage	-0.454176	1	1
MA0893.2_GSX2	1	1.25	2.04	NK	ATAC	up	padj	Fibrosis.stage	-0.706641	1	1
MA1568.1_TCF21	1	1.25	2.06	NK	ATAC	up	padj	Fibrosis.stage	-0.720716	1	1
MA0772.1_IRF7	1	1.25	2.08	NK	ATAC	up	padj	Fibrosis.stage	-0.734655	1	1
MA1502.1_HOXB8	1	1.25	2.08	NK	ATAC	up	padj	Fibrosis.stage	-0.734655	1	1
MA1536.1_NR2C2	1	2.5	3.82	NK	ATAC	up	padj	Fibrosis.stage	-0.611645	1	1
MA0500.2_MYOG	1	8.75	11.34	NK	ATAC	up	padj	Fibrosis.stage	-0.374066	1	1
MA0914.1_ISL2	1	1.25	2.1	NK	ATAC	up	padj	Fibrosis.stage	-0.748461	1	1
MA0811.1_TFAP2B	1	13.75	17.02	NK	ATAC	up	padj	Fibrosis.stage	-0.307799	1	1
MA0593.1_FOXP2	1	2.5	3.89	NK	ATAC	up	padj	Fibrosis.stage	-0.637842	1	1
MA0813.1_TFAP2B	1	8.75	11.45	NK	ATAC	up	padj	Fibrosis.stage	-0.387993	1	1
MA1986.1_ZNF692	1	16.25	19.85	NK	ATAC	up	padj	Fibrosis.stage	-0.288699	1	1
MA1149.1_RARA::RXRG	1	5	7.12	NK	ATAC	up	padj	Fibrosis.stage	-0.509949	1	1
MA0665.1_MSC	1	2.5	4.01	NK	ATAC	up	padj	Fibrosis.stage	-0.681674	1	1
MA0033.2_FOXL1	1	2.5	4.07	NK	ATAC	up	padj	Fibrosis.stage	-0.703101	1	1
MA0479.1_FOXH1	1	1.25	2.29	NK	ATAC	up	padj	Fibrosis.stage	-0.87342	1	1
MA0132.2_PDX1	1	1.25	2.29	NK	ATAC	up	padj	Fibrosis.stage	-0.87342	1	1
MA0849.1_FOXO6	1	2.5	4.1	NK	ATAC	up	padj	Fibrosis.stage	-0.713696	1	1
MA0847.3_FOXD2	1	1.25	2.3	NK	ATAC	up	padj	Fibrosis.stage	-0.879706	1	1
MA1975.1_ZNF214	1	1.25	2.32	NK	ATAC	up	padj	Fibrosis.stage	-0.892197	1	1
MA1565.1_TBX18	1	7.5	10.36	NK	ATAC	up	padj	Fibrosis.stage	-0.466062	1	1
MA1645.1_NKX2-2	1	5	7.36	NK	ATAC	up	padj	Fibrosis.stage	-0.557778	1	1
MA0688.1_TBX2	1	3.75	5.79	NK	ATAC	up	padj	Fibrosis.stage	-0.626673	1	1
MA1638.1_HAND2	1	7.5	10.4	NK	ATAC	up	padj	Fibrosis.stage	-0.471621	1	1
MA0696.1_ZIC1	1	2.5	4.17	NK	ATAC	up	padj	Fibrosis.stage	-0.738119	1	1
MA0071.1_RORA	1	2.5	4.23	NK	ATAC	up	padj	Fibrosis.stage	-0.75873	1	1
MA0806.1_TBX4	1	6.25	9	NK	ATAC	up	padj	Fibrosis.stage	-0.526069	1	1
MA0524.2_TFAP2C	1	12.5	16.28	NK	ATAC	up	padj	Fibrosis.stage	-0.381173	1	1
MA1930.1_CTCF	1	6.25	9.04	NK	ATAC	up	padj	Fibrosis.stage	-0.532467	1	1
MA0714.1_PITX3	1	1.25	2.42	NK	ATAC	up	padj	Fibrosis.stage	-0.953079	1	1
MA1971.1_ZBED2	1	1.25	2.44	NK	ATAC	up	padj	Fibrosis.stage	-0.964953	1	1
MA0764.3_ETV4	1	6.25	9.08	NK	ATAC	up	padj	Fibrosis.stage	-0.538836	1	1
MA1109.1_NEUROD1	1	5	7.55	NK	ATAC	up	padj	Fibrosis.stage	-0.594549	1	1
MA1587.1_ZNF135	1	5	7.6	NK	ATAC	up	padj	Fibrosis.stage	-0.604071	1	1
MA0744.2_SCRT2	1	2.5	4.33	NK	ATAC	up	padj	Fibrosis.stage	-0.792439	1	1
MA0803.1_TBX15	1	6.25	9.16	NK	ATAC	up	padj	Fibrosis.stage	-0.551491	1	1
MA1949.1_FLI1::DRGX	1	1.25	2.52	NK	ATAC	up	padj	Fibrosis.stage	-1.0115	1	1
MA0160.2_NR4A2	1	2.5	4.42	NK	ATAC	up	padj	Fibrosis.stage	-0.822118	1	1
MA0690.2_TBX21	1	2.5	4.42	NK	ATAC	up	padj	Fibrosis.stage	-0.822118	1	1
MA0823.1_HEY1	1	2.5	4.47	NK	ATAC	up	padj	Fibrosis.stage	-0.838347	1	1
MA0114.4_HNF4A	1	2.5	4.47	NK	ATAC	up	padj	Fibrosis.stage	-0.838347	1	1
MA1112.2_NR4A1	1	2.5	4.49	NK	ATAC	up	padj	Fibrosis.stage	-0.844787	1	1
MA1523.1_MSANTD3	1	5	7.81	NK	ATAC	up	padj	Fibrosis.stage	-0.643394	1	1
MA0504.1_NR2C2	1	6.25	9.45	NK	ATAC	up	padj	Fibrosis.stage	-0.596458	1	1
MA0484.2_HNF4G	1	2.5	4.56	NK	ATAC	up	padj	Fibrosis.stage	-0.867106	1	1
MA0801.1_MGA	1	5	7.9	NK	ATAC	up	padj	Fibrosis.stage	-0.659925	1	1
MA1585.1_ZKSCAN1	1	1.25	2.67	NK	ATAC	up	padj	Fibrosis.stage	-1.09491	1	1
MA0047.3_FOXA2	1	1.25	2.7	NK	ATAC	up	padj	Fibrosis.stage	-1.11103	1	1
MA0765.3_ETV5	1	2.5	4.64	NK	ATAC	up	padj	Fibrosis.stage	-0.892197	1	1
MA0592.3_ESRRA	1	2.5	4.64	NK	ATAC	up	padj	Fibrosis.stage	-0.892197	1	1
MA0649.1_HEY2	1	2.5	4.65	NK	ATAC	up	padj	Fibrosis.stage	-0.895303	1	1
MA0148.4_FOXA1	1	1.25	2.75	NK	ATAC	up	padj	Fibrosis.stage	-1.1375	1	1
MA0032.2_FOXC1	1	1.25	2.76	NK	ATAC	up	padj	Fibrosis.stage	-1.14274	1	1
MA1683.1_FOXA3	1	1.25	2.76	NK	ATAC	up	padj	Fibrosis.stage	-1.14274	1	1
MA0042.2_FOXI1	1	2.5	4.68	NK	ATAC	up	padj	Fibrosis.stage	-0.90458	1	1
MA0848.1_FOXO4	1	2.5	4.68	NK	ATAC	up	padj	Fibrosis.stage	-0.90458	1	1
MA1103.2_FOXK2	1	1.25	2.77	NK	ATAC	up	padj	Fibrosis.stage	-1.14796	1	1
MA0850.1_FOXP3	1	1.25	2.78	NK	ATAC	up	padj	Fibrosis.stage	-1.15316	1	1
MA0258.2_ESR2	1	5	8.12	NK	ATAC	up	padj	Fibrosis.stage	-0.699552	1	1
MA0481.3_FOXP1	1	1.25	2.83	NK	ATAC	up	padj	Fibrosis.stage	-1.17887	1	1
MA1581.1_ZBTB6	1	8.75	12.82	NK	ATAC	up	padj	Fibrosis.stage	-0.551041	1	1
MA0836.2_CEBPD	1	1.25	2.92	NK	ATAC	up	padj	Fibrosis.stage	-1.22404	1	1
MA1977.1_ZNF324	1	1.25	2.97	NK	ATAC	up	padj	Fibrosis.stage	-1.24853	1	1
MA0778.1_NFKB2	1	1.25	3.01	NK	ATAC	up	padj	Fibrosis.stage	-1.26784	1	1
MA0632.2_TCFL5	1	6.25	10.05	NK	ATAC	up	padj	Fibrosis.stage	-0.685267	1	1
MA0805.1_TBX1	1	3.75	6.83	NK	ATAC	up	padj	Fibrosis.stage	-0.864995	1	1
MA1151.1_RORC	1	1.25	3.06	NK	ATAC	up	padj	Fibrosis.stage	-1.2916	1	1
MA0712.2_OTX2	1	1.25	3.09	NK	ATAC	up	padj	Fibrosis.stage	-1.30568	1	1
MA1534.1_NR1I3	1	1.25	3.23	NK	ATAC	up	padj	Fibrosis.stage	-1.36961	1	1
MA0048.2_NHLH1	1	6.25	10.43	NK	ATAC	up	padj	Fibrosis.stage	-0.738811	1	1
MA1548.1_PLAGL2	1	10	15.15	NK	ATAC	up	padj	Fibrosis.stage	-0.599318	1	1
MA1547.2_PITX2	1	1.25	3.32	NK	ATAC	up	padj	Fibrosis.stage	-1.40926	1	1
MA1566.2_TBX3	1	2.5	5.41	NK	ATAC	up	padj	Fibrosis.stage	-1.1137	1	1
MA0028.2_ELK1	1	2.5	5.54	NK	ATAC	up	padj	Fibrosis.stage	-1.14796	1	1
MA0682.2_PITX1	1	1.25	3.6	NK	ATAC	up	padj	Fibrosis.stage	-1.52607	1	1
MA0003.4_TFAP2A	1	12.5	18.71	NK	ATAC	up	padj	Fibrosis.stage	-0.581881	1	1
MA0130.1_ZNF354C	1	2.5	5.92	NK	ATAC	up	padj	Fibrosis.stage	-1.24367	1	1
MA0808.1_TEAD3	1	1.25	3.78	NK	ATAC	up	padj	Fibrosis.stage	-1.59646	1	1
MA1106.1_HIF1A	1	1.25	3.79	NK	ATAC	up	padj	Fibrosis.stage	-1.60027	1	1
MA0100.3_MYB	1	2.5	6	NK	ATAC	up	padj	Fibrosis.stage	-1.26303	1	1
MA0259.1_ARNT::HIF1A	1	2.5	6.02	NK	ATAC	up	padj	Fibrosis.stage	-1.26784	1	1
MA0090.3_TEAD1	1	1.25	3.94	NK	ATAC	up	padj	Fibrosis.stage	-1.65627	1	1
MA0809.2_TEAD4	1	1.25	4.18	NK	ATAC	up	padj	Fibrosis.stage	-1.74157	1	1
MA1984.1_ZNF667	1	1.25	4.21	NK	ATAC	up	padj	Fibrosis.stage	-1.75189	1	1
MA1649.1_ZBTB12	1	1.25	4.29	NK	ATAC	up	padj	Fibrosis.stage	-1.77905	1	1
MA0865.2_E2F8	1	1.25	4.46	NK	ATAC	up	padj	Fibrosis.stage	-1.83512	1	1
MA0815.1_TFAP2C	1	5	10.63	NK	ATAC	up	padj	Fibrosis.stage	-1.08814	1	1
MA0872.1_TFAP2A	1	6.25	12.39	NK	ATAC	up	padj	Fibrosis.stage	-0.987248	1	1
MA0814.2_TFAP2C	1	15	23.79	NK	ATAC	up	padj	Fibrosis.stage	-0.665393	1	1
MA0017.2_NR2F1	1	2.5	7.26	NK	ATAC	up	padj	Fibrosis.stage	-1.53804	1	1
MA1982.1_ZNF574	1	2.5	7.68	NK	ATAC	up	padj	Fibrosis.stage	-1.61918	1	1
MA1719.1_ZNF816	1	2.5	7.98	NK	ATAC	up	padj	Fibrosis.stage	-1.67446	1	1
MA0759.2_ELK3	1	1.25	5.82	NK	ATAC	up	padj	Fibrosis.stage	-2.21909	1	1
MA0139.1_CTCF	1	8.75	17.86	NK	ATAC	up	padj	Fibrosis.stage	-1.02938	1	1
MA0812.1_TFAP2B	1	6.25	14.67	NK	ATAC	up	padj	Fibrosis.stage	-1.23094	1	1
MA1929.1_CTCF	1	5	13.95	NK	ATAC	up	padj	Fibrosis.stage	-1.48027	1	1
MA1535.1_NR2C1	1	3.75	13.02	NK	ATAC	up	padj	Fibrosis.stage	-1.79577	1	1
MA0051.1_IRF2	1	0	0.9	NK	ATAC	up	padj	Fibrosis.stage	#NUM!	1	1
MA0070.1_PBX1	1	0	0.96	NK	ATAC	up	padj	Fibrosis.stage	#NUM!	1	1
MA0072.1_RORA	1	0	0.55	NK	ATAC	up	padj	Fibrosis.stage	#NUM!	1	1
MA0074.1_RXRA::VDR	1	0	0.26	NK	ATAC	up	padj	Fibrosis.stage	#NUM!	1	1
MA0115.1_NR1H2::RXRA	1	0	0.06	NK	ATAC	up	padj	Fibrosis.stage	#NUM!	1	1
MA0628.1_POU6F1	1	0	0.56	NK	ATAC	up	padj	Fibrosis.stage	#NUM!	1	1
MA0630.1_SHOX	1	0	0.72	NK	ATAC	up	padj	Fibrosis.stage	#NUM!	1	1
MA0634.1_ALX3	1	0	0.96	NK	ATAC	up	padj	Fibrosis.stage	#NUM!	1	1
MA0636.1_BHLHE41	1	0	0.85	NK	ATAC	up	padj	Fibrosis.stage	#NUM!	1	1
MA0027.2_EN1	1	0	1.58	NK	ATAC	up	padj	Fibrosis.stage	#NUM!	1	1
MA0486.2_HSF1	1	0	0.62	NK	ATAC	up	padj	Fibrosis.stage	#NUM!	1	1
MA0652.1_IRF8	1	0	0.57	NK	ATAC	up	padj	Fibrosis.stage	#NUM!	1	1
MA0653.1_IRF9	1	0	0.46	NK	ATAC	up	padj	Fibrosis.stage	#NUM!	1	1
MA0654.1_ISX	1	0	1.86	NK	ATAC	up	padj	Fibrosis.stage	#NUM!	1	1
MA0661.1_MEOX1	1	0	1.37	NK	ATAC	up	padj	Fibrosis.stage	#NUM!	1	1
MA0662.1_MIXL1	1	0	0.86	NK	ATAC	up	padj	Fibrosis.stage	#NUM!	1	1
MA0669.1_NEUROG2	1	0	0.78	NK	ATAC	up	padj	Fibrosis.stage	#NUM!	1	1
MA0675.1_NKX6-2	1	0	0.93	NK	ATAC	up	padj	Fibrosis.stage	#NUM!	1	1
MA0068.2_PAX4	1	0	0.82	NK	ATAC	up	padj	Fibrosis.stage	#NUM!	1	1
MA0009.2_TBXT	1	0	0.37	NK	ATAC	up	padj	Fibrosis.stage	#NUM!	1	1
MA0699.1_LBX2	1	0	0.9	NK	ATAC	up	padj	Fibrosis.stage	#NUM!	1	1
MA0706.1_MEOX2	1	0	0.76	NK	ATAC	up	padj	Fibrosis.stage	#NUM!	1	1
MA0713.1_PHOX2A	1	0	0.74	NK	ATAC	up	padj	Fibrosis.stage	#NUM!	1	1
MA0715.1_PROP1	1	0	0.43	NK	ATAC	up	padj	Fibrosis.stage	#NUM!	1	1
MA0716.1_PRRX1	1	0	1.52	NK	ATAC	up	padj	Fibrosis.stage	#NUM!	1	1
MA0717.1_RAX2	1	0	0.94	NK	ATAC	up	padj	Fibrosis.stage	#NUM!	1	1
MA0718.1_RAX	1	0	1.46	NK	ATAC	up	padj	Fibrosis.stage	#NUM!	1	1
MA0719.1_RHOXF1	1	0	1.52	NK	ATAC	up	padj	Fibrosis.stage	#NUM!	1	1
MA0721.1_UNCX	1	0	0.92	NK	ATAC	up	padj	Fibrosis.stage	#NUM!	1	1
MA0722.1_VAX1	1	0	0.64	NK	ATAC	up	padj	Fibrosis.stage	#NUM!	1	1
MA0725.1_VSX1	1	0	0.64	NK	ATAC	up	padj	Fibrosis.stage	#NUM!	1	1
MA0726.1_VSX2	1	0	0.83	NK	ATAC	up	padj	Fibrosis.stage	#NUM!	1	1
MA0112.3_ESR1	1	0	0.3	NK	ATAC	up	padj	Fibrosis.stage	#NUM!	1	1
MA0729.1_RARA	1	0	0.08	NK	ATAC	up	padj	Fibrosis.stage	#NUM!	1	1
MA0731.1_BCL6B	1	0	0.01	NK	ATAC	up	padj	Fibrosis.stage	#NUM!	1	1
MA0735.1_GLIS1	1	0	0.03	NK	ATAC	up	padj	Fibrosis.stage	#NUM!	1	1
MA0737.1_GLIS3	1	0	0.68	NK	ATAC	up	padj	Fibrosis.stage	#NUM!	1	1
MA0749.1_ZBED1	1	0	0.04	NK	ATAC	up	padj	Fibrosis.stage	#NUM!	1	1
MA0752.1_ZNF410	1	0	0.04	NK	ATAC	up	padj	Fibrosis.stage	#NUM!	1	1
MA0755.1_CUX2	1	0	0.43	NK	ATAC	up	padj	Fibrosis.stage	#NUM!	1	1
MA0758.1_E2F7	1	0	0.06	NK	ATAC	up	padj	Fibrosis.stage	#NUM!	1	1
MA0770.1_HSF2	1	0	0.97	NK	ATAC	up	padj	Fibrosis.stage	#NUM!	1	1
MA0771.1_HSF4	1	0	1.98	NK	ATAC	up	padj	Fibrosis.stage	#NUM!	1	1
MA0776.1_MYBL1	1	0	0.25	NK	ATAC	up	padj	Fibrosis.stage	#NUM!	1	1
MA0777.1_MYBL2	1	0	0.2	NK	ATAC	up	padj	Fibrosis.stage	#NUM!	1	1
MA0105.4_NFKB1	1	0	0.82	NK	ATAC	up	padj	Fibrosis.stage	#NUM!	1	1
MA0779.1_PAX1	1	0	0.36	NK	ATAC	up	padj	Fibrosis.stage	#NUM!	1	1
MA0780.1_PAX3	1	0	0.12	NK	ATAC	up	padj	Fibrosis.stage	#NUM!	1	1
MA0781.1_PAX9	1	0	0.16	NK	ATAC	up	padj	Fibrosis.stage	#NUM!	1	1
MA0793.1_POU6F2	1	0	1.56	NK	ATAC	up	padj	Fibrosis.stage	#NUM!	1	1
MA0794.1_PROX1	1	0	0.5	NK	ATAC	up	padj	Fibrosis.stage	#NUM!	1	1
MA0600.2_RFX2	1	0	0.76	NK	ATAC	up	padj	Fibrosis.stage	#NUM!	1	1
MA0795.1_SMAD3	1	0	0.58	NK	ATAC	up	padj	Fibrosis.stage	#NUM!	1	1
MA0510.2_RFX5	1	0	0.88	NK	ATAC	up	padj	Fibrosis.stage	#NUM!	1	1
MA0804.1_TBX19	1	0	0.47	NK	ATAC	up	padj	Fibrosis.stage	#NUM!	1	1
MA0817.1_BHLHE23	1	0	0.32	NK	ATAC	up	padj	Fibrosis.stage	#NUM!	1	1
MA0826.1_OLIG1	1	0	0.4	NK	ATAC	up	padj	Fibrosis.stage	#NUM!	1	1
MA0855.1_RXRB	1	0	0.38	NK	ATAC	up	padj	Fibrosis.stage	#NUM!	1	1
MA0856.1_RXRG	1	0	0.41	NK	ATAC	up	padj	Fibrosis.stage	#NUM!	1	1
MA0525.2_TP63	1	0	0.1	NK	ATAC	up	padj	Fibrosis.stage	#NUM!	1	1
MA0024.3_E2F1	1	0	1.49	NK	ATAC	up	padj	Fibrosis.stage	#NUM!	1	1
MA0866.1_SOX21	1	0	0.07	NK	ATAC	up	padj	Fibrosis.stage	#NUM!	1	1
MA0876.1_BSX	1	0	1.79	NK	ATAC	up	padj	Fibrosis.stage	#NUM!	1	1
MA0886.1_EMX2	1	0	1.21	NK	ATAC	up	padj	Fibrosis.stage	#NUM!	1	1
MA0889.1_GBX1	1	0	1.33	NK	ATAC	up	padj	Fibrosis.stage	#NUM!	1	1
MA0890.1_GBX2	1	0	1.72	NK	ATAC	up	padj	Fibrosis.stage	#NUM!	1	1
MA0892.1_GSX1	1	0	0.46	NK	ATAC	up	padj	Fibrosis.stage	#NUM!	1	1
MA0894.1_HESX1	1	0	1.66	NK	ATAC	up	padj	Fibrosis.stage	#NUM!	1	1
MA0895.1_HMBOX1	1	0	1.43	NK	ATAC	up	padj	Fibrosis.stage	#NUM!	1	1
MA0899.1_HOXA10	1	0	1.78	NK	ATAC	up	padj	Fibrosis.stage	#NUM!	1	1
MA0905.1_HOXC10	1	0	1.05	NK	ATAC	up	padj	Fibrosis.stage	#NUM!	1	1
MA0906.1_HOXC12	1	0	0.48	NK	ATAC	up	padj	Fibrosis.stage	#NUM!	1	1
MA0908.1_HOXD11	1	0	0.95	NK	ATAC	up	padj	Fibrosis.stage	#NUM!	1	1
MA1121.1_TEAD2	1	0	4.22	NK	ATAC	up	padj	Fibrosis.stage	#NUM!	1	1
MA1124.1_ZNF24	1	0	1.08	NK	ATAC	up	padj	Fibrosis.stage	#NUM!	1	1
MA1155.1_ZSCAN4	1	0	0.75	NK	ATAC	up	padj	Fibrosis.stage	#NUM!	1	1
MA1418.1_IRF3	1	0	1.09	NK	ATAC	up	padj	Fibrosis.stage	#NUM!	1	1
MA1419.1_IRF4	1	0	0.36	NK	ATAC	up	padj	Fibrosis.stage	#NUM!	1	1
MA1420.1_IRF5	1	0	1.73	NK	ATAC	up	padj	Fibrosis.stage	#NUM!	1	1
MA1463.1_ARGFX	1	0	0.87	NK	ATAC	up	padj	Fibrosis.stage	#NUM!	1	1
MA1473.1_CDX4	1	0	1.04	NK	ATAC	up	padj	Fibrosis.stage	#NUM!	1	1
MA1481.1_DRGX	1	0	1.53	NK	ATAC	up	padj	Fibrosis.stage	#NUM!	1	1
MA1494.1_HNF4A	1	0	0.51	NK	ATAC	up	padj	Fibrosis.stage	#NUM!	1	1
MA1495.1_HOXA1	1	0	0.5	NK	ATAC	up	padj	Fibrosis.stage	#NUM!	1	1
MA1497.1_HOXA6	1	0	0.63	NK	ATAC	up	padj	Fibrosis.stage	#NUM!	1	1
MA1501.1_HOXB7	1	0	1.47	NK	ATAC	up	padj	Fibrosis.stage	#NUM!	1	1
MA1503.1_HOXB9	1	0	0.58	NK	ATAC	up	padj	Fibrosis.stage	#NUM!	1	1
MA1505.1_HOXC8	1	0	0.46	NK	ATAC	up	padj	Fibrosis.stage	#NUM!	1	1
MA1506.1_HOXD10	1	0	0.49	NK	ATAC	up	padj	Fibrosis.stage	#NUM!	1	1
MA1519.1_LHX5	1	0	1.69	NK	ATAC	up	padj	Fibrosis.stage	#NUM!	1	1
MA1533.1_NR1I2	1	0	3.18	NK	ATAC	up	padj	Fibrosis.stage	#NUM!	1	1
MA1537.1_NR2F1	1	0	1.35	NK	ATAC	up	padj	Fibrosis.stage	#NUM!	1	1
MA1539.1_NR2F6	1	0	0.5	NK	ATAC	up	padj	Fibrosis.stage	#NUM!	1	1
MA1544.1_OVOL1	1	0	0.21	NK	ATAC	up	padj	Fibrosis.stage	#NUM!	1	1
MA1545.1_OVOL2	1	0	0.72	NK	ATAC	up	padj	Fibrosis.stage	#NUM!	1	1
MA1546.1_PAX3	1	0	0.7	NK	ATAC	up	padj	Fibrosis.stage	#NUM!	1	1
MA1550.1_PPARD	1	0	1	NK	ATAC	up	padj	Fibrosis.stage	#NUM!	1	1
MA1557.1_SMAD5	1	0	0.97	NK	ATAC	up	padj	Fibrosis.stage	#NUM!	1	1
MA1561.1_SOX12	1	0	1.37	NK	ATAC	up	padj	Fibrosis.stage	#NUM!	1	1
MA1577.1_TLX2	1	0	1.85	NK	ATAC	up	padj	Fibrosis.stage	#NUM!	1	1
MA1592.1_ZNF274	1	0	1.57	NK	ATAC	up	padj	Fibrosis.stage	#NUM!	1	1
MA1594.1_ZNF382	1	0	0.21	NK	ATAC	up	padj	Fibrosis.stage	#NUM!	1	1
MA1602.1_ZSCAN29	1	0	1.21	NK	ATAC	up	padj	Fibrosis.stage	#NUM!	1	1
MA0463.2_BCL6	1	0	1.3	NK	ATAC	up	padj	Fibrosis.stage	#NUM!	1	1
MA0864.2_E2F2	1	0	1.46	NK	ATAC	up	padj	Fibrosis.stage	#NUM!	1	1
MA0469.3_E2F3	1	0	0.04	NK	ATAC	up	padj	Fibrosis.stage	#NUM!	1	1
MA0470.2_E2F4	1	0	1.01	NK	ATAC	up	padj	Fibrosis.stage	#NUM!	1	1
MA0612.2_EMX1	1	0	1.28	NK	ATAC	up	padj	Fibrosis.stage	#NUM!	1	1
MA0594.2_HOXA9	1	0	0.28	NK	ATAC	up	padj	Fibrosis.stage	#NUM!	1	1
MA0485.2_HOXC9	1	0	0.48	NK	ATAC	up	padj	Fibrosis.stage	#NUM!	1	1
MA0913.2_HOXD9	1	0	1.57	NK	ATAC	up	padj	Fibrosis.stage	#NUM!	1	1
MA0701.2_LHX9	1	0	1.04	NK	ATAC	up	padj	Fibrosis.stage	#NUM!	1	1
MA0702.2_LMX1A	1	0	0.73	NK	ATAC	up	padj	Fibrosis.stage	#NUM!	1	1
MA0703.2_LMX1B	1	0	0.51	NK	ATAC	up	padj	Fibrosis.stage	#NUM!	1	1
MA0623.2_NEUROG1	1	0	0.55	NK	ATAC	up	padj	Fibrosis.stage	#NUM!	1	1
MA0075.3_PRRX2	1	0	1.34	NK	ATAC	up	padj	Fibrosis.stage	#NUM!	1	1
MA1709.1_ZIM3	1	0	3.69	NK	ATAC	up	padj	Fibrosis.stage	#NUM!	1	1
MA1718.1_ZNF8	1	0	0.08	NK	ATAC	up	padj	Fibrosis.stage	#NUM!	1	1
MA1722.1_ZSCAN31	1	0	0.13	NK	ATAC	up	padj	Fibrosis.stage	#NUM!	1	1
MA1639.1_MEIS1	1	0	1.37	NK	ATAC	up	padj	Fibrosis.stage	#NUM!	1	1
MA0681.2_PHOX2B	1	0	0.7	NK	ATAC	up	padj	Fibrosis.stage	#NUM!	1	1
MA1932.1_ELK1::HOXB13	1	0	0.97	NK	ATAC	up	padj	Fibrosis.stage	#NUM!	1	1
MA1938.1_ERF::NHLH1	1	0	2.42	NK	ATAC	up	padj	Fibrosis.stage	#NUM!	1	1
MA1940.1_ETV2::DRGX	1	0	1.83	NK	ATAC	up	padj	Fibrosis.stage	#NUM!	1	1
MA1957.1_HOXB2::ELK1	1	0	1.85	NK	ATAC	up	padj	Fibrosis.stage	#NUM!	1	1
MA1958.1_HOXD12::ELK1	1	0	0.42	NK	ATAC	up	padj	Fibrosis.stage	#NUM!	1	1
MA1960.1_MGA::EVX1	1	0	1.68	NK	ATAC	up	padj	Fibrosis.stage	#NUM!	1	1
MA1962.1_POU2F1::SOX2	1	0	0.32	NK	ATAC	up	padj	Fibrosis.stage	#NUM!	1	1
MA1963.1_SATB1	1	0	0.69	NK	ATAC	up	padj	Fibrosis.stage	#NUM!	1	1
MA1980.1_ZNF418	1	0	2.67	NK	ATAC	up	padj	Fibrosis.stage	#NUM!	1	1
MA1983.1_ZNF582	1	0	0.46	NK	ATAC	up	padj	Fibrosis.stage	#NUM!	1	1
MA0466.3_CEBPB	1	0	0.22	NK	ATAC	up	padj	Fibrosis.stage	#NUM!	1	1
MA0509.3_RFX1	1	0	0.5	NK	ATAC	up	padj	Fibrosis.stage	#NUM!	1	1
MA0607.2_BHLHA15	1	0	0.77	NK	ATAC	up	padj	Fibrosis.stage	#NUM!	1	1
MA0642.2_EN2	1	0	1.37	NK	ATAC	up	padj	Fibrosis.stage	#NUM!	1	1
MA0644.2_ESX1	1	0	1.49	NK	ATAC	up	padj	Fibrosis.stage	#NUM!	1	1
MA0651.2_HOXC11	1	0	0.18	NK	ATAC	up	padj	Fibrosis.stage	#NUM!	1	1
MA0723.2_VAX2	1	0	0.37	NK	ATAC	up	padj	Fibrosis.stage	#NUM!	1	1
MA0754.2_CUX1	1	0	0.3	NK	ATAC	up	padj	Fibrosis.stage	#NUM!	1	1
MA0756.2_ONECUT2	1	0	0.63	NK	ATAC	up	padj	Fibrosis.stage	#NUM!	1	1
MA0798.3_RFX3	1	0	0.61	NK	ATAC	up	padj	Fibrosis.stage	#NUM!	1	1
MA0799.2_RFX4	1	0	0.34	NK	ATAC	up	padj	Fibrosis.stage	#NUM!	1	1
MA0818.2_BHLHE22	1	0	0.56	NK	ATAC	up	padj	Fibrosis.stage	#NUM!	1	1
MA0837.2_CEBPE	1	0	0.33	NK	ATAC	up	padj	Fibrosis.stage	#NUM!	1	1
MA0878.3_CDX1	1	0	1.1	NK	ATAC	up	padj	Fibrosis.stage	#NUM!	1	1
MA0884.2_DUXA	1	0	0.28	NK	ATAC	up	padj	Fibrosis.stage	#NUM!	1	1
MA1487.2_FOXE1	1	0	3.12	NK	ATAC	up	padj	Fibrosis.stage	#NUM!	1	1
MA1498.2_HOXA7	1	0	0.55	NK	ATAC	up	padj	Fibrosis.stage	#NUM!	1	1
MA0640.2_ELF3	0.01	62.5	18.68	NK	ATAC	up	padj	MASH_ALL_vs_Control	1.74236	1	1
MA0686.1_SPDEF	0.1	25	2.76	NK	ATAC	up	padj	MASH_ALL_vs_Control	3.17919	1	1
MA1652.1_ZKSCAN5	0.1	50	15.19	NK	ATAC	up	padj	MASH_ALL_vs_Control	1.71881	1	1
MA0871.2_TFEC	0.1	25	3.22	NK	ATAC	up	padj	MASH_ALL_vs_Control	2.9568	1	1
MA1514.1_KLF17	0.1	37.5	8.83	NK	ATAC	up	padj	MASH_ALL_vs_Control	2.08641	1	1
MA1542.1_OSR1	0.1	25	4	NK	ATAC	up	padj	MASH_ALL_vs_Control	2.64386	1	1
MA1532.2_NR1D2	0.1	12.5	0.55	NK	ATAC	up	padj	MASH_ALL_vs_Control	4.50635	1	1
MA0018.4_CREB1	0.1	25	4.6	NK	ATAC	up	padj	MASH_ALL_vs_Control	2.44222	1	1
MA0815.1_TFAP2C	0.1	37.5	11.11	NK	ATAC	up	padj	MASH_ALL_vs_Control	1.75503	1	1
MA0671.1_NFIX	0.1	25	4.74	NK	ATAC	up	padj	MASH_ALL_vs_Control	2.39897	1	1
MA1935.1_ERF::FOXI1	0.1	37.5	11.42	NK	ATAC	up	padj	MASH_ALL_vs_Control	1.71533	1	1
MA0813.1_TFAP2B	0.1	37.5	11.57	NK	ATAC	up	padj	MASH_ALL_vs_Control	1.6965	1	1
MA0694.1_ZBTB7B	0.1	25	5.01	NK	ATAC	up	padj	MASH_ALL_vs_Control	2.31905	1	1
MA0692.1_TFEB	0.1	25	5.11	NK	ATAC	up	padj	MASH_ALL_vs_Control	2.29053	1	1
MA0907.1_HOXC13	0.1	12.5	0.83	NK	ATAC	up	padj	MASH_ALL_vs_Control	3.91267	1	1
MA0649.1_HEY2	0.1	25	5.41	NK	ATAC	up	padj	MASH_ALL_vs_Control	2.20823	1	1
MA1946.1_ETV5::FOXI1	0.1	25	5.73	NK	ATAC	up	padj	MASH_ALL_vs_Control	2.12532	1	1
MA0511.2_RUNX2	0.1	25	5.84	NK	ATAC	up	padj	MASH_ALL_vs_Control	2.09789	1	1
MA0872.1_TFAP2A	0.1	37.5	13.13	NK	ATAC	up	padj	MASH_ALL_vs_Control	1.51402	1	1
MA1512.1_KLF11	0.1	62.5	32.36	NK	ATAC	up	padj	MASH_ALL_vs_Control	0.949645	1	1
MA0069.1_PAX6	0.1	12.5	1.09	NK	ATAC	up	padj	MASH_ALL_vs_Control	3.51953	1	1
MA1593.1_ZNF317	0.1	25	6.25	NK	ATAC	up	padj	MASH_ALL_vs_Control	2	1	1
MA1599.1_ZNF682	0.1	37.5	14.15	NK	ATAC	up	padj	MASH_ALL_vs_Control	1.40609	1	1
MA1531.1_NR1D1	0.1	12.5	1.2	NK	ATAC	up	padj	MASH_ALL_vs_Control	3.38082	1	1
MA1508.1_IKZF1	0.1	37.5	14.46	NK	ATAC	up	padj	MASH_ALL_vs_Control	1.37482	1	1
MA0147.3_MYC	1	25	6.89	NK	ATAC	up	padj	MASH_ALL_vs_Control	1.85935	1	1
MA0526.4_USF2	1	12.5	1.34	NK	ATAC	up	padj	MASH_ALL_vs_Control	3.22162	1	1
MA0724.1_VENTX	1	12.5	1.35	NK	ATAC	up	padj	MASH_ALL_vs_Control	3.2109	1	1
MA0595.1_SREBF1	1	25	7.01	NK	ATAC	up	padj	MASH_ALL_vs_Control	1.83444	1	1
MA0670.1_NFIA	1	25	7.04	NK	ATAC	up	padj	MASH_ALL_vs_Control	1.82828	1	1
MA1562.1_SOX14	1	12.5	1.43	NK	ATAC	up	padj	MASH_ALL_vs_Control	3.12784	1	1
MA0810.1_TFAP2A	1	50	25.3	NK	ATAC	up	padj	MASH_ALL_vs_Control	0.982791	1	1
MA0162.4_EGR1	1	62.5	36.04	NK	ATAC	up	padj	MASH_ALL_vs_Control	0.794257	1	1
MA0684.2_RUNX3	1	25	7.87	NK	ATAC	up	padj	MASH_ALL_vs_Control	1.66749	1	1
MA1555.1_RXRB	1	12.5	1.69	NK	ATAC	up	padj	MASH_ALL_vs_Control	2.88683	1	1
MA1421.1_TCF7L1	1	12.5	1.69	NK	ATAC	up	padj	MASH_ALL_vs_Control	2.88683	1	1
MA0831.3_TFE3	1	12.5	1.71	NK	ATAC	up	padj	MASH_ALL_vs_Control	2.86986	1	1
MA1511.2_KLF10	1	62.5	37.34	NK	ATAC	up	padj	MASH_ALL_vs_Control	0.743134	1	1
MA0618.1_LBX1	1	12.5	1.84	NK	ATAC	up	padj	MASH_ALL_vs_Control	2.76415	1	1
MA1630.2_ZNF281	1	50	26.75	NK	ATAC	up	padj	MASH_ALL_vs_Control	0.902389	1	1
MA1646.1_OSR2	1	25	8.47	NK	ATAC	up	padj	MASH_ALL_vs_Control	1.56149	1	1
MA0655.1_JDP2	1	12.5	1.91	NK	ATAC	up	padj	MASH_ALL_vs_Control	2.71028	1	1
MA0138.2_REST	1	12.5	1.92	NK	ATAC	up	padj	MASH_ALL_vs_Control	2.70275	1	1
MA0811.1_TFAP2B	1	37.5	17.19	NK	ATAC	up	padj	MASH_ALL_vs_Control	1.12532	1	1
MA0154.4_EBF1	1	25	8.56	NK	ATAC	up	padj	MASH_ALL_vs_Control	1.54625	1	1
MA0035.4_GATA1	1	12.5	2	NK	ATAC	up	padj	MASH_ALL_vs_Control	2.64386	1	1
MA1480.1_DPRX	1	12.5	2.01	NK	ATAC	up	padj	MASH_ALL_vs_Control	2.63666	1	1
MA1657.1_ZNF652	1	12.5	2.06	NK	ATAC	up	padj	MASH_ALL_vs_Control	2.60121	1	1
MA1515.1_KLF2	1	62.5	39.17	NK	ATAC	up	padj	MASH_ALL_vs_Control	0.674107	1	1
MA0062.3_GABPA	1	37.5	18.01	NK	ATAC	up	padj	MASH_ALL_vs_Control	1.05809	1	1
MA0627.2_POU2F3	1	12.5	2.2	NK	ATAC	up	padj	MASH_ALL_vs_Control	2.50635	1	1
MA1966.1_TFAP4::ETV1	1	25	9.26	NK	ATAC	up	padj	MASH_ALL_vs_Control	1.43284	1	1
MA0732.1_EGR3	1	25	9.29	NK	ATAC	up	padj	MASH_ALL_vs_Control	1.42818	1	1
MA0003.4_TFAP2A	1	37.5	18.45	NK	ATAC	up	padj	MASH_ALL_vs_Control	1.02327	1	1
MA1107.2_KLF9	1	50	28.66	NK	ATAC	up	padj	MASH_ALL_vs_Control	0.802889	1	1
MA1145.1_FOSL2::JUND	1	12.5	2.35	NK	ATAC	up	padj	MASH_ALL_vs_Control	2.4112	1	1
MA0761.2_ETV1	1	37.5	18.65	NK	ATAC	up	padj	MASH_ALL_vs_Control	1.00771	1	1
MA0740.2_KLF14	1	62.5	40.38	NK	ATAC	up	padj	MASH_ALL_vs_Control	0.630215	1	1
MA1711.1_ZNF343	1	12.5	2.45	NK	ATAC	up	padj	MASH_ALL_vs_Control	2.35107	1	1
MA0620.3_MITF	1	12.5	2.46	NK	ATAC	up	padj	MASH_ALL_vs_Control	2.3452	1	1
MA1104.2_GATA6	1	12.5	2.49	NK	ATAC	up	padj	MASH_ALL_vs_Control	2.32771	1	1
MA1942.1_ETV2::FOXI1	1	25	9.92	NK	ATAC	up	padj	MASH_ALL_vs_Control	1.33352	1	1
MA1970.1_TRPS1	1	12.5	2.58	NK	ATAC	up	padj	MASH_ALL_vs_Control	2.27649	1	1
MA0464.2_BHLHE40	1	12.5	2.63	NK	ATAC	up	padj	MASH_ALL_vs_Control	2.24879	1	1
MA0077.1_SOX9	1	12.5	2.68	NK	ATAC	up	padj	MASH_ALL_vs_Control	2.22162	1	1
MA0492.1_JUND	1	12.5	2.69	NK	ATAC	up	padj	MASH_ALL_vs_Control	2.21625	1	1
MA0664.1_MLXIPL	1	12.5	2.72	NK	ATAC	up	padj	MASH_ALL_vs_Control	2.20025	1	1
MA1956.1_FOXO1::FLI1	1	12.5	2.77	NK	ATAC	up	padj	MASH_ALL_vs_Control	2.17397	1	1
MA1517.1_KLF6	1	50	30.43	NK	ATAC	up	padj	MASH_ALL_vs_Control	0.716434	1	1
MA1981.1_ZNF530	1	37.5	19.99	NK	ATAC	up	padj	MASH_ALL_vs_Control	0.907612	1	1
MA1520.1_MAF	1	12.5	2.83	NK	ATAC	up	padj	MASH_ALL_vs_Control	2.14305	1	1
MA0746.2_SP3	1	50	30.79	NK	ATAC	up	padj	MASH_ALL_vs_Control	0.699466	1	1
MA0493.2_KLF1	1	62.5	42.36	NK	ATAC	up	padj	MASH_ALL_vs_Control	0.561154	1	1
MA1713.1_ZNF610	1	50	31	NK	ATAC	up	padj	MASH_ALL_vs_Control	0.68966	1	1
MA0522.3_TCF3	1	25	10.86	NK	ATAC	up	padj	MASH_ALL_vs_Control	1.2029	1	1
MA0161.2_NFIC	1	12.5	2.99	NK	ATAC	up	padj	MASH_ALL_vs_Control	2.06371	1	1
MA0073.1_RREB1	1	12.5	3	NK	ATAC	up	padj	MASH_ALL_vs_Control	2.05889	1	1
MA0766.2_GATA5	1	12.5	3.07	NK	ATAC	up	padj	MASH_ALL_vs_Control	2.02562	1	1
MA0747.1_SP8	1	50	31.43	NK	ATAC	up	padj	MASH_ALL_vs_Control	0.669786	1	1
MA0829.2_SREBF1	1	12.5	3.07	NK	ATAC	up	padj	MASH_ALL_vs_Control	2.02562	1	1
MA0482.2_GATA4	1	12.5	3.14	NK	ATAC	up	padj	MASH_ALL_vs_Control	1.99309	1	1
MA1115.1_POU5F1	1	12.5	3.16	NK	ATAC	up	padj	MASH_ALL_vs_Control	1.98393	1	1
MA0036.3_GATA2	1	12.5	3.18	NK	ATAC	up	padj	MASH_ALL_vs_Control	1.97483	1	1
MA1516.1_KLF3	1	37.5	21.13	NK	ATAC	up	padj	MASH_ALL_vs_Control	0.827598	1	1
MA0143.4_SOX2	1	12.5	3.24	NK	ATAC	up	padj	MASH_ALL_vs_Control	1.94786	1	1
MA1728.1_ZNF549	1	37.5	21.31	NK	ATAC	up	padj	MASH_ALL_vs_Control	0.81536	1	1
MA0523.1_TCF7L2	1	12.5	3.32	NK	ATAC	up	padj	MASH_ALL_vs_Control	1.91267	1	1
MA0159.1_RARA::RXRA	1	12.5	3.33	NK	ATAC	up	padj	MASH_ALL_vs_Control	1.90833	1	1
MA1554.1_RFX7	1	12.5	3.39	NK	ATAC	up	padj	MASH_ALL_vs_Control	1.88257	1	1
MA1105.2_GRHL2	1	12.5	3.43	NK	ATAC	up	padj	MASH_ALL_vs_Control	1.86565	1	1
MA1102.2_CTCFL	1	50	32.69	NK	ATAC	up	padj	MASH_ALL_vs_Control	0.613079	1	1
MA0868.2_SOX8	1	12.5	3.48	NK	ATAC	up	padj	MASH_ALL_vs_Control	1.84477	1	1
MA1464.1_ARNT2	1	12.5	3.53	NK	ATAC	up	padj	MASH_ALL_vs_Control	1.82419	1	1
MA1122.1_TFDP1	1	37.5	22.37	NK	ATAC	up	padj	MASH_ALL_vs_Control	0.745325	1	1
MA1563.2_SOX18	1	12.5	3.69	NK	ATAC	up	padj	MASH_ALL_vs_Control	1.76024	1	1
MA1944.1_ETV5::DRGX	1	12.5	3.69	NK	ATAC	up	padj	MASH_ALL_vs_Control	1.76024	1	1
MA0769.2_TCF7	1	12.5	3.73	NK	ATAC	up	padj	MASH_ALL_vs_Control	1.74468	1	1
MA0081.2_SPIB	1	25	12.49	NK	ATAC	up	padj	MASH_ALL_vs_Control	1.00115	1	1
MA0039.4_KLF4	1	62.5	45.31	NK	ATAC	up	padj	MASH_ALL_vs_Control	0.464027	1	1
MA1987.1_ZNF701	1	25	12.67	NK	ATAC	up	padj	MASH_ALL_vs_Control	0.980512	1	1
MA1148.1_PPARA::RXRA	1	12.5	3.95	NK	ATAC	up	padj	MASH_ALL_vs_Control	1.662	1	1
MA1959.1_KLF7	1	62.5	46.05	NK	ATAC	up	padj	MASH_ALL_vs_Control	0.440655	1	1
MA0599.1_KLF5	1	62.5	46.22	NK	ATAC	up	padj	MASH_ALL_vs_Control	0.435339	1	1
MA1560.1_SOHLH2	1	12.5	4.11	NK	ATAC	up	padj	MASH_ALL_vs_Control	1.60472	1	1
MA1644.1_NFYC	1	12.5	4.13	NK	ATAC	up	padj	MASH_ALL_vs_Control	1.59771	1	1
MA1120.1_SOX13	1	12.5	4.16	NK	ATAC	up	padj	MASH_ALL_vs_Control	1.58727	1	1
MA0689.1_TBX20	1	12.5	4.18	NK	ATAC	up	padj	MASH_ALL_vs_Control	1.58035	1	1
MA0742.2_KLF12	1	50	34.83	NK	ATAC	up	padj	MASH_ALL_vs_Control	0.521598	1	1
MA0163.1_PLAG1	1	12.5	4.2	NK	ATAC	up	padj	MASH_ALL_vs_Control	1.57347	1	1
MA0060.3_NFYA	1	12.5	4.28	NK	ATAC	up	padj	MASH_ALL_vs_Control	1.54625	1	1
MA1548.1_PLAGL2	1	25	13.67	NK	ATAC	up	padj	MASH_ALL_vs_Control	0.870915	1	1
MA1712.1_ZNF454	1	37.5	24.33	NK	ATAC	up	padj	MASH_ALL_vs_Control	0.624154	1	1
MA0690.2_TBX21	1	12.5	4.46	NK	ATAC	up	padj	MASH_ALL_vs_Control	1.48681	1	1
MA0058.3_MAX	1	12.5	4.52	NK	ATAC	up	padj	MASH_ALL_vs_Control	1.46753	1	1
MA1972.1_ZFP14	1	25	14.02	NK	ATAC	up	padj	MASH_ALL_vs_Control	0.834442	1	1
MA0093.3_USF1	1	12.5	4.58	NK	ATAC	up	padj	MASH_ALL_vs_Control	1.44851	1	1
MA0825.1_MNT	1	12.5	4.6	NK	ATAC	up	padj	MASH_ALL_vs_Control	1.44222	1	1
MA0646.1_GCM1	1	12.5	4.63	NK	ATAC	up	padj	MASH_ALL_vs_Control	1.43284	1	1
MA1955.1_FOXO1::ELK3	1	12.5	4.67	NK	ATAC	up	padj	MASH_ALL_vs_Control	1.42043	1	1
MA1474.1_CREB3L4	1	12.5	4.69	NK	ATAC	up	padj	MASH_ALL_vs_Control	1.41427	1	1
MA0685.2_SP4	1	50	36.27	NK	ATAC	up	padj	MASH_ALL_vs_Control	0.463151	1	1
MA0802.1_TBR1	1	12.5	4.74	NK	ATAC	up	padj	MASH_ALL_vs_Control	1.39897	1	1
MA1513.1_KLF15	1	50	36.56	NK	ATAC	up	padj	MASH_ALL_vs_Control	0.451662	1	1
MA1945.1_ETV5::FIGLA	1	12.5	4.84	NK	ATAC	up	padj	MASH_ALL_vs_Control	1.36885	1	1
MA1583.1_ZFP57	1	12.5	4.91	NK	ATAC	up	padj	MASH_ALL_vs_Control	1.34813	1	1
MA0814.2_TFAP2C	1	37.5	25.43	NK	ATAC	up	padj	MASH_ALL_vs_Control	0.560359	1	1
MA0767.1_GCM2	1	12.5	4.97	NK	ATAC	up	padj	MASH_ALL_vs_Control	1.33061	1	1
MA1723.1_PRDM9	1	37.5	25.9	NK	ATAC	up	padj	MASH_ALL_vs_Control	0.533938	1	1
MA0800.1_EOMES	1	12.5	5.14	NK	ATAC	up	padj	MASH_ALL_vs_Control	1.28209	1	1
MA0076.2_ELK4	1	25	15.12	NK	ATAC	up	padj	MASH_ALL_vs_Control	0.72547	1	1
MA0823.1_HEY1	1	12.5	5.19	NK	ATAC	up	padj	MASH_ALL_vs_Control	1.26812	1	1
MA0079.5_SP1	1	50	37.5	NK	ATAC	up	padj	MASH_ALL_vs_Control	0.415037	1	1
MA0104.4_MYCN	1	12.5	5.27	NK	ATAC	up	padj	MASH_ALL_vs_Control	1.24605	1	1
MA0733.1_EGR4	1	25	15.39	NK	ATAC	up	padj	MASH_ALL_vs_Control	0.699935	1	1
MA1566.2_TBX3	1	12.5	5.36	NK	ATAC	up	padj	MASH_ALL_vs_Control	1.22162	1	1
MA1564.1_SP9	1	50	38	NK	ATAC	up	padj	MASH_ALL_vs_Control	0.395929	1	1
MA1569.1_TFAP2E	1	37.5	26.57	NK	ATAC	up	padj	MASH_ALL_vs_Control	0.497092	1	1
MA1727.1_ZNF417	1	12.5	5.47	NK	ATAC	up	padj	MASH_ALL_vs_Control	1.19232	1	1
MA1522.1_MAZ	1	37.5	26.91	NK	ATAC	up	padj	MASH_ALL_vs_Control	0.478748	1	1
MA0598.3_EHF	1	25	16.09	NK	ATAC	up	padj	MASH_ALL_vs_Control	0.635764	1	1
MA1976.1_ZNF320	1	25	16.13	NK	ATAC	up	padj	MASH_ALL_vs_Control	0.632182	1	1
MA0812.1_TFAP2B	1	25	16.13	NK	ATAC	up	padj	MASH_ALL_vs_Control	0.632182	1	1
MA0687.1_SPIC	1	12.5	5.79	NK	ATAC	up	padj	MASH_ALL_vs_Control	1.11029	1	1
MA0524.2_TFAP2C	1	25	16.18	NK	ATAC	up	padj	MASH_ALL_vs_Control	0.627716	1	1
MA0763.1_ETV3	1	12.5	5.83	NK	ATAC	up	padj	MASH_ALL_vs_Control	1.10036	1	1
MA0688.1_TBX2	1	12.5	5.86	NK	ATAC	up	padj	MASH_ALL_vs_Control	1.09296	1	1
MA1941.1_ETV2::FIGLA	1	12.5	5.88	NK	ATAC	up	padj	MASH_ALL_vs_Control	1.08804	1	1
MA0775.1_MEIS3	1	12.5	6.03	NK	ATAC	up	padj	MASH_ALL_vs_Control	1.0517	1	1
MA0596.1_SREBF2	1	12.5	6.24	NK	ATAC	up	padj	MASH_ALL_vs_Control	1.00231	1	1
MA0528.2_ZNF263	1	37.5	28.35	NK	ATAC	up	padj	MASH_ALL_vs_Control	0.403542	1	1
MA0473.3_ELF1	1	25	17.28	NK	ATAC	up	padj	MASH_ALL_vs_Control	0.532825	1	1
MA1719.1_ZNF816	1	12.5	6.54	NK	ATAC	up	padj	MASH_ALL_vs_Control	0.934566	1	1
MA0760.1_ERF	1	12.5	6.64	NK	ATAC	up	padj	MASH_ALL_vs_Control	0.912673	1	1
MA1954.1_FOXO1::ELK1	1	12.5	6.7	NK	ATAC	up	padj	MASH_ALL_vs_Control	0.899695	1	1
MA0516.3_SP2	1	50	40.98	NK	ATAC	up	padj	MASH_ALL_vs_Control	0.287008	1	1
MA1631.1_ASCL1	1	25	17.79	NK	ATAC	up	padj	MASH_ALL_vs_Control	0.490862	1	1
MA0805.1_TBX1	1	12.5	6.8	NK	ATAC	up	padj	MASH_ALL_vs_Control	0.878321	1	1
MA1947.1_ETV5::FOXO1	1	12.5	7.07	NK	ATAC	up	padj	MASH_ALL_vs_Control	0.822146	1	1
MA1152.1_SOX15	1	12.5	7.09	NK	ATAC	up	padj	MASH_ALL_vs_Control	0.818071	1	1
MA1986.1_ZNF692	1	25	18.29	NK	ATAC	up	padj	MASH_ALL_vs_Control	0.450873	1	1
MA1109.1_NEUROD1	1	12.5	7.11	NK	ATAC	up	padj	MASH_ALL_vs_Control	0.814007	1	1
MA1953.1_FOXO1::ELF1	1	12.5	7.13	NK	ATAC	up	padj	MASH_ALL_vs_Control	0.809954	1	1
MA1484.1_ETS2	1	12.5	7.22	NK	ATAC	up	padj	MASH_ALL_vs_Control	0.791857	1	1
MA0103.3_ZEB1	1	25	18.63	NK	ATAC	up	padj	MASH_ALL_vs_Control	0.4243	1	1
MA0807.1_TBX5	1	12.5	7.33	NK	ATAC	up	padj	MASH_ALL_vs_Control	0.770043	1	1
MA0774.1_MEIS2	1	12.5	7.35	NK	ATAC	up	padj	MASH_ALL_vs_Control	0.766112	1	1
MA1936.1_ERF::FOXO1	1	12.5	7.38	NK	ATAC	up	padj	MASH_ALL_vs_Control	0.760235	1	1
MA1653.1_ZNF148	1	50	42.28	NK	ATAC	up	padj	MASH_ALL_vs_Control	0.241953	1	1
MA1730.1_ZNF708	1	12.5	7.48	NK	ATAC	up	padj	MASH_ALL_vs_Control	0.740818	1	1
MA0442.2_SOX10	1	12.5	7.52	NK	ATAC	up	padj	MASH_ALL_vs_Control	0.733124	1	1
MA0830.2_TCF4	1	25	19.13	NK	ATAC	up	padj	MASH_ALL_vs_Control	0.386091	1	1
MA0867.2_SOX4	1	12.5	7.83	NK	ATAC	up	padj	MASH_ALL_vs_Control	0.674844	1	1
MA0801.1_MGA	1	12.5	8.12	NK	ATAC	up	padj	MASH_ALL_vs_Control	0.622376	1	1
MA0504.1_NR2C2	1	12.5	8.19	NK	ATAC	up	padj	MASH_ALL_vs_Control	0.609993	1	1
MA1950.1_FLI1::FOXI1	1	12.5	8.23	NK	ATAC	up	padj	MASH_ALL_vs_Control	0.602964	1	1
MA0616.2_HES2	1	12.5	8.38	NK	ATAC	up	padj	MASH_ALL_vs_Control	0.576906	1	1
MA1596.1_ZNF460	1	25	20.64	NK	ATAC	up	padj	MASH_ALL_vs_Control	0.276485	1	1
MA0803.1_TBX15	1	12.5	8.66	NK	ATAC	up	padj	MASH_ALL_vs_Control	0.529489	1	1
MA1965.1_SP5	1	50	44.8	NK	ATAC	up	padj	MASH_ALL_vs_Control	0.158429	1	1
MA1961.1_PATZ1	1	50	45	NK	ATAC	up	padj	MASH_ALL_vs_Control	0.152003	1	1
MA1952.1_FOXJ2::ELF1	1	12.5	8.86	NK	ATAC	up	padj	MASH_ALL_vs_Control	0.496549	1	1
MA0806.1_TBX4	1	12.5	8.94	NK	ATAC	up	padj	MASH_ALL_vs_Control	0.483581	1	1
MA1731.1_ZNF768	1	12.5	9.05	NK	ATAC	up	padj	MASH_ALL_vs_Control	0.465938	1	1
MA0695.1_ZBTB7C	1	12.5	9.09	NK	ATAC	up	padj	MASH_ALL_vs_Control	0.459576	1	1
MA1979.1_ZNF416	1	12.5	9.29	NK	ATAC	up	padj	MASH_ALL_vs_Control	0.428178	1	1
MA1108.2_MXI1	1	12.5	9.46	NK	ATAC	up	padj	MASH_ALL_vs_Control	0.402016	1	1
MA1637.1_EBF3	1	12.5	9.47	NK	ATAC	up	padj	MASH_ALL_vs_Control	0.400492	1	1
MA0098.3_ETS1	1	12.5	9.54	NK	ATAC	up	padj	MASH_ALL_vs_Control	0.389867	1	1
MA1565.1_TBX18	1	12.5	9.61	NK	ATAC	up	padj	MASH_ALL_vs_Control	0.37932	1	1
MA1559.1_SNAI3	1	12.5	9.71	NK	ATAC	up	padj	MASH_ALL_vs_Control	0.364385	1	1
MA0155.1_INSM1	1	12.5	9.9	NK	ATAC	up	padj	MASH_ALL_vs_Control	0.336428	1	1
MA0741.1_KLF16	1	37.5	35.51	NK	ATAC	up	padj	MASH_ALL_vs_Control	0.0786652	1	1
MA0597.2_THAP1	1	25	23.67	NK	ATAC	up	padj	MASH_ALL_vs_Control	0.0788684	1	1
MA1650.1_ZBTB14	1	25	23.91	NK	ATAC	up	padj	MASH_ALL_vs_Control	0.064314	1	1
MA1721.1_ZNF93	1	25	23.96	NK	ATAC	up	padj	MASH_ALL_vs_Control	0.0613002	1	1
MA1656.1_ZNF449	1	12.5	11.64	NK	ATAC	up	padj	MASH_ALL_vs_Control	0.102837	1	1
MA0645.1_ETV6	1	12.5	11.79	NK	ATAC	up	padj	MASH_ALL_vs_Control	0.0843644	1	1
MA1710.1_ZNF257	1	25	25.78	NK	ATAC	up	padj	MASH_ALL_vs_Control	-0.0443242	1	1
MA1116.1_RBPJ	1	12.5	12.55	NK	ATAC	up	padj	MASH_ALL_vs_Control	-0.00575927	1	1
MA1558.1_SNAI1	1	12.5	12.89	NK	ATAC	up	padj	MASH_ALL_vs_Control	-0.0443242	1	1
MA1648.1_TCF12	1	12.5	13.07	NK	ATAC	up	padj	MASH_ALL_vs_Control	-0.064331	1	1
MA1578.1_VEZF1	1	12.5	13.52	NK	ATAC	up	padj	MASH_ALL_vs_Control	-0.113167	1	1
MA1100.2_ASCL1	1	12.5	13.82	NK	ATAC	up	padj	MASH_ALL_vs_Control	-0.14483	1	1
MA0751.1_ZIC4	1	12.5	14.61	NK	ATAC	up	padj	MASH_ALL_vs_Control	-0.225028	1	1
MA1099.2_HES1	1	12.5	14.78	NK	ATAC	up	padj	MASH_ALL_vs_Control	-0.241718	1	1
MA1708.1_ETV7	1	12.5	14.94	NK	ATAC	up	padj	MASH_ALL_vs_Control	-0.257252	1	1
MA0471.2_E2F6	1	25	30.74	NK	ATAC	up	padj	MASH_ALL_vs_Control	-0.298189	1	1
MA0750.2_ZBTB7A	1	12.5	17.35	NK	ATAC	up	padj	MASH_ALL_vs_Control	-0.473008	1	1
MA0753.2_ZNF740	1	12.5	18.16	NK	ATAC	up	padj	MASH_ALL_vs_Control	-0.538836	1	1
MA0030.1_FOXF2	1	0	1.61	NK	ATAC	up	padj	MASH_ALL_vs_Control	#NUM!	1	1
MA0031.1_FOXD1	1	0	1.72	NK	ATAC	up	padj	MASH_ALL_vs_Control	#NUM!	1	1
MA0051.1_IRF2	1	0	0.79	NK	ATAC	up	padj	MASH_ALL_vs_Control	#NUM!	1	1
MA0059.1_MAX::MYC	1	0	3.17	NK	ATAC	up	padj	MASH_ALL_vs_Control	#NUM!	1	1
MA0066.1_PPARG	1	0	0.92	NK	ATAC	up	padj	MASH_ALL_vs_Control	#NUM!	1	1
MA0070.1_PBX1	1	0	1.06	NK	ATAC	up	padj	MASH_ALL_vs_Control	#NUM!	1	1
MA0071.1_RORA	1	0	4.45	NK	ATAC	up	padj	MASH_ALL_vs_Control	#NUM!	1	1
MA0072.1_RORA	1	0	0.61	NK	ATAC	up	padj	MASH_ALL_vs_Control	#NUM!	1	1
MA0074.1_RXRA::VDR	1	0	0.26	NK	ATAC	up	padj	MASH_ALL_vs_Control	#NUM!	1	1
MA0084.1_SRY	1	0	2.91	NK	ATAC	up	padj	MASH_ALL_vs_Control	#NUM!	1	1
MA0091.1_TAL1::TCF3	1	0	3.12	NK	ATAC	up	padj	MASH_ALL_vs_Control	#NUM!	1	1
MA0101.1_REL	1	0	5.59	NK	ATAC	up	padj	MASH_ALL_vs_Control	#NUM!	1	1
MA0107.1_RELA	1	0	3.87	NK	ATAC	up	padj	MASH_ALL_vs_Control	#NUM!	1	1
MA0115.1_NR1H2::RXRA	1	0	0.05	NK	ATAC	up	padj	MASH_ALL_vs_Control	#NUM!	1	1
MA0119.1_NFIC::TLX1	1	0	0.93	NK	ATAC	up	padj	MASH_ALL_vs_Control	#NUM!	1	1
MA0130.1_ZNF354C	1	0	5.94	NK	ATAC	up	padj	MASH_ALL_vs_Control	#NUM!	1	1
MA0139.1_CTCF	1	0	18.08	NK	ATAC	up	padj	MASH_ALL_vs_Control	#NUM!	1	1
MA0149.1_EWSR1-FLI1	1	0	0.51	NK	ATAC	up	padj	MASH_ALL_vs_Control	#NUM!	1	1
MA0259.1_ARNT::HIF1A	1	0	6.51	NK	ATAC	up	padj	MASH_ALL_vs_Control	#NUM!	1	1
MA0468.1_DUX4	1	0	1.03	NK	ATAC	up	padj	MASH_ALL_vs_Control	#NUM!	1	1
MA0476.1_FOS	1	0	4.3	NK	ATAC	up	padj	MASH_ALL_vs_Control	#NUM!	1	1
MA0478.1_FOSL2	1	0	4.86	NK	ATAC	up	padj	MASH_ALL_vs_Control	#NUM!	1	1
MA0479.1_FOXH1	1	0	2.32	NK	ATAC	up	padj	MASH_ALL_vs_Control	#NUM!	1	1
MA0488.1_JUN	1	0	2.93	NK	ATAC	up	padj	MASH_ALL_vs_Control	#NUM!	1	1
MA0497.1_MEF2C	1	0	4.16	NK	ATAC	up	padj	MASH_ALL_vs_Control	#NUM!	1	1
MA0501.1_MAF::NFE2	1	0	2.24	NK	ATAC	up	padj	MASH_ALL_vs_Control	#NUM!	1	1
MA0517.1_STAT1::STAT2	1	0	4.68	NK	ATAC	up	padj	MASH_ALL_vs_Control	#NUM!	1	1
MA0527.1_ZBTB33	1	0	4.93	NK	ATAC	up	padj	MASH_ALL_vs_Control	#NUM!	1	1
MA0258.2_ESR2	1	0	7.44	NK	ATAC	up	padj	MASH_ALL_vs_Control	#NUM!	1	1
MA0137.3_STAT1	1	0	3.05	NK	ATAC	up	padj	MASH_ALL_vs_Control	#NUM!	1	1
MA0144.2_STAT3	1	0	5.79	NK	ATAC	up	padj	MASH_ALL_vs_Control	#NUM!	1	1
MA0140.2_GATA1::TAL1	1	0	2.08	NK	ATAC	up	padj	MASH_ALL_vs_Control	#NUM!	1	1
MA0593.1_FOXP2	1	0	3.91	NK	ATAC	up	padj	MASH_ALL_vs_Control	#NUM!	1	1
MA0610.1_DMRT3	1	0	2.03	NK	ATAC	up	padj	MASH_ALL_vs_Control	#NUM!	1	1
MA0613.1_FOXG1	1	0	2.03	NK	ATAC	up	padj	MASH_ALL_vs_Control	#NUM!	1	1
MA0628.1_POU6F1	1	0	0.74	NK	ATAC	up	padj	MASH_ALL_vs_Control	#NUM!	1	1
MA0630.1_SHOX	1	0	0.84	NK	ATAC	up	padj	MASH_ALL_vs_Control	#NUM!	1	1
MA0634.1_ALX3	1	0	1.15	NK	ATAC	up	padj	MASH_ALL_vs_Control	#NUM!	1	1
MA0635.1_BARHL2	1	0	1.1	NK	ATAC	up	padj	MASH_ALL_vs_Control	#NUM!	1	1
MA0636.1_BHLHE41	1	0	0.96	NK	ATAC	up	padj	MASH_ALL_vs_Control	#NUM!	1	1
MA0638.1_CREB3	1	0	1.57	NK	ATAC	up	padj	MASH_ALL_vs_Control	#NUM!	1	1
MA0639.1_DBP	1	0	0.82	NK	ATAC	up	padj	MASH_ALL_vs_Control	#NUM!	1	1
MA0641.1_ELF4	1	0	4	NK	ATAC	up	padj	MASH_ALL_vs_Control	#NUM!	1	1
MA0027.2_EN1	1	0	1.9	NK	ATAC	up	padj	MASH_ALL_vs_Control	#NUM!	1	1
MA0475.2_FLI1	1	0	6.16	NK	ATAC	up	padj	MASH_ALL_vs_Control	#NUM!	1	1
MA0042.2_FOXI1	1	0	5.04	NK	ATAC	up	padj	MASH_ALL_vs_Control	#NUM!	1	1
MA0033.2_FOXL1	1	0	4.75	NK	ATAC	up	padj	MASH_ALL_vs_Control	#NUM!	1	1
MA0647.1_GRHL1	1	0	0.81	NK	ATAC	up	padj	MASH_ALL_vs_Control	#NUM!	1	1
MA0648.1_GSC	1	0	1.99	NK	ATAC	up	padj	MASH_ALL_vs_Control	#NUM!	1	1
MA0131.2_HINFP	1	0	9.86	NK	ATAC	up	padj	MASH_ALL_vs_Control	#NUM!	1	1
MA0046.2_HNF1A	1	0	0.88	NK	ATAC	up	padj	MASH_ALL_vs_Control	#NUM!	1	1
MA0153.2_HNF1B	1	0	0.54	NK	ATAC	up	padj	MASH_ALL_vs_Control	#NUM!	1	1
MA0486.2_HSF1	1	0	0.56	NK	ATAC	up	padj	MASH_ALL_vs_Control	#NUM!	1	1
MA0652.1_IRF8	1	0	0.5	NK	ATAC	up	padj	MASH_ALL_vs_Control	#NUM!	1	1
MA0653.1_IRF9	1	0	0.41	NK	ATAC	up	padj	MASH_ALL_vs_Control	#NUM!	1	1
MA0654.1_ISX	1	0	2.23	NK	ATAC	up	padj	MASH_ALL_vs_Control	#NUM!	1	1
MA0656.1_JDP2	1	0	0.93	NK	ATAC	up	padj	MASH_ALL_vs_Control	#NUM!	1	1
MA0657.1_KLF13	1	0	1.9	NK	ATAC	up	padj	MASH_ALL_vs_Control	#NUM!	1	1
MA0658.1_LHX6	1	0	1.02	NK	ATAC	up	padj	MASH_ALL_vs_Control	#NUM!	1	1
MA0660.1_MEF2B	1	0	1.56	NK	ATAC	up	padj	MASH_ALL_vs_Control	#NUM!	1	1
MA0661.1_MEOX1	1	0	1.66	NK	ATAC	up	padj	MASH_ALL_vs_Control	#NUM!	1	1
MA0662.1_MIXL1	1	0	1.03	NK	ATAC	up	padj	MASH_ALL_vs_Control	#NUM!	1	1
MA0663.1_MLX	1	0	1.67	NK	ATAC	up	padj	MASH_ALL_vs_Control	#NUM!	1	1
MA0665.1_MSC	1	0	3.78	NK	ATAC	up	padj	MASH_ALL_vs_Control	#NUM!	1	1
MA0667.1_MYF6	1	0	1.87	NK	ATAC	up	padj	MASH_ALL_vs_Control	#NUM!	1	1
MA0669.1_NEUROG2	1	0	0.81	NK	ATAC	up	padj	MASH_ALL_vs_Control	#NUM!	1	1
MA0048.2_NHLH1	1	0	10.26	NK	ATAC	up	padj	MASH_ALL_vs_Control	#NUM!	1	1
MA0672.1_NKX2-3	1	0	5.5	NK	ATAC	up	padj	MASH_ALL_vs_Control	#NUM!	1	1
MA0673.1_NKX2-8	1	0	5.11	NK	ATAC	up	padj	MASH_ALL_vs_Control	#NUM!	1	1
MA0674.1_NKX6-1	1	0	1.67	NK	ATAC	up	padj	MASH_ALL_vs_Control	#NUM!	1	1
MA0675.1_NKX6-2	1	0	1.09	NK	ATAC	up	padj	MASH_ALL_vs_Control	#NUM!	1	1
MA0678.1_OLIG2	1	0	0.78	NK	ATAC	up	padj	MASH_ALL_vs_Control	#NUM!	1	1
MA0068.2_PAX4	1	0	1.04	NK	ATAC	up	padj	MASH_ALL_vs_Control	#NUM!	1	1
MA0683.1_POU4F2	1	0	0.22	NK	ATAC	up	padj	MASH_ALL_vs_Control	#NUM!	1	1
MA0083.3_SRF	1	0	0.22	NK	ATAC	up	padj	MASH_ALL_vs_Control	#NUM!	1	1
MA0009.2_TBXT	1	0	0.39	NK	ATAC	up	padj	MASH_ALL_vs_Control	#NUM!	1	1
MA0691.1_TFAP4	1	0	3.74	NK	ATAC	up	padj	MASH_ALL_vs_Control	#NUM!	1	1
MA0696.1_ZIC1	1	0	4.22	NK	ATAC	up	padj	MASH_ALL_vs_Control	#NUM!	1	1
MA0698.1_ZBTB18	1	0	3.49	NK	ATAC	up	padj	MASH_ALL_vs_Control	#NUM!	1	1
MA0699.1_LBX2	1	0	1.08	NK	ATAC	up	padj	MASH_ALL_vs_Control	#NUM!	1	1
MA0706.1_MEOX2	1	0	0.97	NK	ATAC	up	padj	MASH_ALL_vs_Control	#NUM!	1	1
MA0710.1_NOTO	1	0	2.27	NK	ATAC	up	padj	MASH_ALL_vs_Control	#NUM!	1	1
MA0711.1_OTX1	1	0	4.06	NK	ATAC	up	padj	MASH_ALL_vs_Control	#NUM!	1	1
MA0132.2_PDX1	1	0	2.69	NK	ATAC	up	padj	MASH_ALL_vs_Control	#NUM!	1	1
MA0713.1_PHOX2A	1	0	0.87	NK	ATAC	up	padj	MASH_ALL_vs_Control	#NUM!	1	1
MA0714.1_PITX3	1	0	2.77	NK	ATAC	up	padj	MASH_ALL_vs_Control	#NUM!	1	1
MA0715.1_PROP1	1	0	0.56	NK	ATAC	up	padj	MASH_ALL_vs_Control	#NUM!	1	1
MA0716.1_PRRX1	1	0	1.84	NK	ATAC	up	padj	MASH_ALL_vs_Control	#NUM!	1	1
MA0717.1_RAX2	1	0	1.12	NK	ATAC	up	padj	MASH_ALL_vs_Control	#NUM!	1	1
MA0718.1_RAX	1	0	1.8	NK	ATAC	up	padj	MASH_ALL_vs_Control	#NUM!	1	1
MA0719.1_RHOXF1	1	0	1.87	NK	ATAC	up	padj	MASH_ALL_vs_Control	#NUM!	1	1
MA0721.1_UNCX	1	0	1.11	NK	ATAC	up	padj	MASH_ALL_vs_Control	#NUM!	1	1
MA0722.1_VAX1	1	0	0.83	NK	ATAC	up	padj	MASH_ALL_vs_Control	#NUM!	1	1
MA0725.1_VSX1	1	0	0.83	NK	ATAC	up	padj	MASH_ALL_vs_Control	#NUM!	1	1
MA0726.1_VSX2	1	0	1.03	NK	ATAC	up	padj	MASH_ALL_vs_Control	#NUM!	1	1
MA0112.3_ESR1	1	0	0.31	NK	ATAC	up	padj	MASH_ALL_vs_Control	#NUM!	1	1
MA0141.3_ESRRB	1	0	1.26	NK	ATAC	up	padj	MASH_ALL_vs_Control	#NUM!	1	1
MA0017.2_NR2F1	1	0	7	NK	ATAC	up	padj	MASH_ALL_vs_Control	#NUM!	1	1
MA0113.3_NR3C1	1	0	0.36	NK	ATAC	up	padj	MASH_ALL_vs_Control	#NUM!	1	1
MA0727.1_NR3C2	1	0	0.44	NK	ATAC	up	padj	MASH_ALL_vs_Control	#NUM!	1	1
MA0729.1_RARA	1	0	0.12	NK	ATAC	up	padj	MASH_ALL_vs_Control	#NUM!	1	1
MA0730.1_RARA	1	0	0.41	NK	ATAC	up	padj	MASH_ALL_vs_Control	#NUM!	1	1
MA0731.1_BCL6B	1	0	0.01	NK	ATAC	up	padj	MASH_ALL_vs_Control	#NUM!	1	1
MA0472.2_EGR2	1	0	10.89	NK	ATAC	up	padj	MASH_ALL_vs_Control	#NUM!	1	1
MA0735.1_GLIS1	1	0	0.02	NK	ATAC	up	padj	MASH_ALL_vs_Control	#NUM!	1	1
MA0736.1_GLIS2	1	0	4.01	NK	ATAC	up	padj	MASH_ALL_vs_Control	#NUM!	1	1
MA0737.1_GLIS3	1	0	0.58	NK	ATAC	up	padj	MASH_ALL_vs_Control	#NUM!	1	1
MA0738.1_HIC2	1	0	10.93	NK	ATAC	up	padj	MASH_ALL_vs_Control	#NUM!	1	1
MA0749.1_ZBED1	1	0	0.04	NK	ATAC	up	padj	MASH_ALL_vs_Control	#NUM!	1	1
MA0088.2_ZNF143	1	0	0.69	NK	ATAC	up	padj	MASH_ALL_vs_Control	#NUM!	1	1
MA0752.1_ZNF410	1	0	0.04	NK	ATAC	up	padj	MASH_ALL_vs_Control	#NUM!	1	1
MA0755.1_CUX2	1	0	0.56	NK	ATAC	up	padj	MASH_ALL_vs_Control	#NUM!	1	1
MA0757.1_ONECUT3	1	0	0.46	NK	ATAC	up	padj	MASH_ALL_vs_Control	#NUM!	1	1
MA0758.1_E2F7	1	0	0.04	NK	ATAC	up	padj	MASH_ALL_vs_Control	#NUM!	1	1
MA0762.1_ETV2	1	0	4.57	NK	ATAC	up	padj	MASH_ALL_vs_Control	#NUM!	1	1
MA0770.1_HSF2	1	0	0.87	NK	ATAC	up	padj	MASH_ALL_vs_Control	#NUM!	1	1
MA0771.1_HSF4	1	0	1.79	NK	ATAC	up	padj	MASH_ALL_vs_Control	#NUM!	1	1
MA0772.1_IRF7	1	0	1.88	NK	ATAC	up	padj	MASH_ALL_vs_Control	#NUM!	1	1
MA0773.1_MEF2D	1	0	1.63	NK	ATAC	up	padj	MASH_ALL_vs_Control	#NUM!	1	1
MA0498.2_MEIS1	1	0	3.77	NK	ATAC	up	padj	MASH_ALL_vs_Control	#NUM!	1	1
MA0776.1_MYBL1	1	0	0.26	NK	ATAC	up	padj	MASH_ALL_vs_Control	#NUM!	1	1
MA0777.1_MYBL2	1	0	0.2	NK	ATAC	up	padj	MASH_ALL_vs_Control	#NUM!	1	1
MA0105.4_NFKB1	1	0	0.63	NK	ATAC	up	padj	MASH_ALL_vs_Control	#NUM!	1	1
MA0778.1_NFKB2	1	0	2.61	NK	ATAC	up	padj	MASH_ALL_vs_Control	#NUM!	1	1
MA0779.1_PAX1	1	0	0.35	NK	ATAC	up	padj	MASH_ALL_vs_Control	#NUM!	1	1
MA0780.1_PAX3	1	0	0.14	NK	ATAC	up	padj	MASH_ALL_vs_Control	#NUM!	1	1
MA0781.1_PAX9	1	0	0.16	NK	ATAC	up	padj	MASH_ALL_vs_Control	#NUM!	1	1
MA0783.1_PKNOX2	1	0	0.42	NK	ATAC	up	padj	MASH_ALL_vs_Control	#NUM!	1	1
MA0785.1_POU2F1	1	0	2.04	NK	ATAC	up	padj	MASH_ALL_vs_Control	#NUM!	1	1
MA0786.1_POU3F1	1	0	1.99	NK	ATAC	up	padj	MASH_ALL_vs_Control	#NUM!	1	1
MA0787.1_POU3F2	1	0	1.65	NK	ATAC	up	padj	MASH_ALL_vs_Control	#NUM!	1	1
MA0788.1_POU3F3	1	0	1.44	NK	ATAC	up	padj	MASH_ALL_vs_Control	#NUM!	1	1
MA0789.1_POU3F4	1	0	1.79	NK	ATAC	up	padj	MASH_ALL_vs_Control	#NUM!	1	1
MA0790.1_POU4F1	1	0	1.16	NK	ATAC	up	padj	MASH_ALL_vs_Control	#NUM!	1	1
MA0791.1_POU4F3	1	0	1.01	NK	ATAC	up	padj	MASH_ALL_vs_Control	#NUM!	1	1
MA0792.1_POU5F1B	1	0	2.38	NK	ATAC	up	padj	MASH_ALL_vs_Control	#NUM!	1	1
MA0793.1_POU6F2	1	0	1.91	NK	ATAC	up	padj	MASH_ALL_vs_Control	#NUM!	1	1
MA0794.1_PROX1	1	0	0.47	NK	ATAC	up	padj	MASH_ALL_vs_Control	#NUM!	1	1
MA0600.2_RFX2	1	0	0.77	NK	ATAC	up	padj	MASH_ALL_vs_Control	#NUM!	1	1
MA0795.1_SMAD3	1	0	0.53	NK	ATAC	up	padj	MASH_ALL_vs_Control	#NUM!	1	1
MA0796.1_TGIF1	1	0	0.23	NK	ATAC	up	padj	MASH_ALL_vs_Control	#NUM!	1	1
MA0797.1_TGIF2	1	0	1.04	NK	ATAC	up	padj	MASH_ALL_vs_Control	#NUM!	1	1
MA0510.2_RFX5	1	0	0.91	NK	ATAC	up	padj	MASH_ALL_vs_Control	#NUM!	1	1
MA0804.1_TBX19	1	0	0.49	NK	ATAC	up	padj	MASH_ALL_vs_Control	#NUM!	1	1
MA0808.1_TEAD3	1	0	3.9	NK	ATAC	up	padj	MASH_ALL_vs_Control	#NUM!	1	1
MA0817.1_BHLHE23	1	0	0.38	NK	ATAC	up	padj	MASH_ALL_vs_Control	#NUM!	1	1
MA0820.1_FIGLA	1	0	12.96	NK	ATAC	up	padj	MASH_ALL_vs_Control	#NUM!	1	1
MA0822.1_HES7	1	0	0.59	NK	ATAC	up	padj	MASH_ALL_vs_Control	#NUM!	1	1
MA0826.1_OLIG1	1	0	0.45	NK	ATAC	up	padj	MASH_ALL_vs_Control	#NUM!	1	1
MA0827.1_OLIG3	1	0	1.21	NK	ATAC	up	padj	MASH_ALL_vs_Control	#NUM!	1	1
MA0834.1_ATF7	1	0	0.66	NK	ATAC	up	padj	MASH_ALL_vs_Control	#NUM!	1	1
MA0838.1_CEBPG	1	0	1.06	NK	ATAC	up	padj	MASH_ALL_vs_Control	#NUM!	1	1
MA0839.1_CREB3L1	1	0	1.2	NK	ATAC	up	padj	MASH_ALL_vs_Control	#NUM!	1	1
MA0841.1_NFE2	1	0	1.04	NK	ATAC	up	padj	MASH_ALL_vs_Control	#NUM!	1	1
MA0843.1_TEF	1	0	0.52	NK	ATAC	up	padj	MASH_ALL_vs_Control	#NUM!	1	1
MA0844.1_XBP1	1	0	1.02	NK	ATAC	up	padj	MASH_ALL_vs_Control	#NUM!	1	1
MA0845.1_FOXB1	1	0	2.38	NK	ATAC	up	padj	MASH_ALL_vs_Control	#NUM!	1	1
MA0032.2_FOXC1	1	0	3.18	NK	ATAC	up	padj	MASH_ALL_vs_Control	#NUM!	1	1
MA0846.1_FOXC2	1	0	4.01	NK	ATAC	up	padj	MASH_ALL_vs_Control	#NUM!	1	1
MA0848.1_FOXO4	1	0	5.04	NK	ATAC	up	padj	MASH_ALL_vs_Control	#NUM!	1	1
MA0849.1_FOXO6	1	0	4.26	NK	ATAC	up	padj	MASH_ALL_vs_Control	#NUM!	1	1
MA0850.1_FOXP3	1	0	3	NK	ATAC	up	padj	MASH_ALL_vs_Control	#NUM!	1	1
MA0855.1_RXRB	1	0	0.33	NK	ATAC	up	padj	MASH_ALL_vs_Control	#NUM!	1	1
MA0856.1_RXRG	1	0	0.37	NK	ATAC	up	padj	MASH_ALL_vs_Control	#NUM!	1	1
MA0525.2_TP63	1	0	0.09	NK	ATAC	up	padj	MASH_ALL_vs_Control	#NUM!	1	1
MA0106.3_TP53	1	0	0.41	NK	ATAC	up	padj	MASH_ALL_vs_Control	#NUM!	1	1
MA0861.1_TP73	1	0	0.86	NK	ATAC	up	padj	MASH_ALL_vs_Control	#NUM!	1	1
MA0862.1_GMEB2	1	0	0.54	NK	ATAC	up	padj	MASH_ALL_vs_Control	#NUM!	1	1
MA0863.1_MTF1	1	0	0.74	NK	ATAC	up	padj	MASH_ALL_vs_Control	#NUM!	1	1
MA0024.3_E2F1	1	0	1.42	NK	ATAC	up	padj	MASH_ALL_vs_Control	#NUM!	1	1
MA0866.1_SOX21	1	0	0.07	NK	ATAC	up	padj	MASH_ALL_vs_Control	#NUM!	1	1
MA0028.2_ELK1	1	0	4.65	NK	ATAC	up	padj	MASH_ALL_vs_Control	#NUM!	1	1
MA0873.1_HOXD12	1	0	0.46	NK	ATAC	up	padj	MASH_ALL_vs_Control	#NUM!	1	1
MA0875.1_BARX1	1	0	2.32	NK	ATAC	up	padj	MASH_ALL_vs_Control	#NUM!	1	1
MA0876.1_BSX	1	0	1.99	NK	ATAC	up	padj	MASH_ALL_vs_Control	#NUM!	1	1
MA0882.1_DLX6	1	0	2.35	NK	ATAC	up	padj	MASH_ALL_vs_Control	#NUM!	1	1
MA0886.1_EMX2	1	0	1.51	NK	ATAC	up	padj	MASH_ALL_vs_Control	#NUM!	1	1
MA0887.1_EVX1	1	0	1.14	NK	ATAC	up	padj	MASH_ALL_vs_Control	#NUM!	1	1
MA0888.1_EVX2	1	0	1.23	NK	ATAC	up	padj	MASH_ALL_vs_Control	#NUM!	1	1
MA0889.1_GBX1	1	0	1.63	NK	ATAC	up	padj	MASH_ALL_vs_Control	#NUM!	1	1
MA0890.1_GBX2	1	0	2.09	NK	ATAC	up	padj	MASH_ALL_vs_Control	#NUM!	1	1
MA0891.1_GSC2	1	0	1.54	NK	ATAC	up	padj	MASH_ALL_vs_Control	#NUM!	1	1
MA0892.1_GSX1	1	0	0.53	NK	ATAC	up	padj	MASH_ALL_vs_Control	#NUM!	1	1
MA0894.1_HESX1	1	0	2.07	NK	ATAC	up	padj	MASH_ALL_vs_Control	#NUM!	1	1
MA0895.1_HMBOX1	1	0	1.64	NK	ATAC	up	padj	MASH_ALL_vs_Control	#NUM!	1	1
MA0899.1_HOXA10	1	0	2.13	NK	ATAC	up	padj	MASH_ALL_vs_Control	#NUM!	1	1
MA0903.1_HOXB3	1	0	1.4	NK	ATAC	up	padj	MASH_ALL_vs_Control	#NUM!	1	1
MA0905.1_HOXC10	1	0	1.22	NK	ATAC	up	padj	MASH_ALL_vs_Control	#NUM!	1	1
MA0906.1_HOXC12	1	0	0.53	NK	ATAC	up	padj	MASH_ALL_vs_Control	#NUM!	1	1
MA0908.1_HOXD11	1	0	1.1	NK	ATAC	up	padj	MASH_ALL_vs_Control	#NUM!	1	1
MA0914.1_ISL2	1	0	2.24	NK	ATAC	up	padj	MASH_ALL_vs_Control	#NUM!	1	1
MA0852.2_FOXK1	1	0	3.44	NK	ATAC	up	padj	MASH_ALL_vs_Control	#NUM!	1	1
MA1106.1_HIF1A	1	0	4.08	NK	ATAC	up	padj	MASH_ALL_vs_Control	#NUM!	1	1
MA0100.3_MYB	1	0	5.75	NK	ATAC	up	padj	MASH_ALL_vs_Control	#NUM!	1	1
MA1111.1_NR2F2	1	0	4.22	NK	ATAC	up	padj	MASH_ALL_vs_Control	#NUM!	1	1
MA0014.3_PAX5	1	0	7.4	NK	ATAC	up	padj	MASH_ALL_vs_Control	#NUM!	1	1
MA1114.1_PBX3	1	0	7.14	NK	ATAC	up	padj	MASH_ALL_vs_Control	#NUM!	1	1
MA1117.1_RELB	1	0	3.44	NK	ATAC	up	padj	MASH_ALL_vs_Control	#NUM!	1	1
MA1118.1_SIX1	1	0	2.58	NK	ATAC	up	padj	MASH_ALL_vs_Control	#NUM!	1	1
MA1119.1_SIX2	1	0	3.04	NK	ATAC	up	padj	MASH_ALL_vs_Control	#NUM!	1	1
MA1121.1_TEAD2	1	0	3.99	NK	ATAC	up	padj	MASH_ALL_vs_Control	#NUM!	1	1
MA1124.1_ZNF24	1	0	1.11	NK	ATAC	up	padj	MASH_ALL_vs_Control	#NUM!	1	1
MA1125.1_ZNF384	1	0	6.08	NK	ATAC	up	padj	MASH_ALL_vs_Control	#NUM!	1	1
MA1154.1_ZNF282	1	0	0.47	NK	ATAC	up	padj	MASH_ALL_vs_Control	#NUM!	1	1
MA1155.1_ZSCAN4	1	0	0.64	NK	ATAC	up	padj	MASH_ALL_vs_Control	#NUM!	1	1
MA0099.3_FOS::JUN	1	0	4.8	NK	ATAC	up	padj	MASH_ALL_vs_Control	#NUM!	1	1
MA1126.1_FOS::JUN	1	0	2.4	NK	ATAC	up	padj	MASH_ALL_vs_Control	#NUM!	1	1
MA1127.1_FOSB::JUN	1	0	2.12	NK	ATAC	up	padj	MASH_ALL_vs_Control	#NUM!	1	1
MA1128.1_FOSL1::JUN	1	0	4.93	NK	ATAC	up	padj	MASH_ALL_vs_Control	#NUM!	1	1
MA1129.1_FOSL1::JUN	1	0	1.71	NK	ATAC	up	padj	MASH_ALL_vs_Control	#NUM!	1	1
MA1130.1_FOSL2::JUN	1	0	4.88	NK	ATAC	up	padj	MASH_ALL_vs_Control	#NUM!	1	1
MA1131.1_FOSL2::JUN	1	0	2.45	NK	ATAC	up	padj	MASH_ALL_vs_Control	#NUM!	1	1
MA1132.1_JUN::JUNB	1	0	4.18	NK	ATAC	up	padj	MASH_ALL_vs_Control	#NUM!	1	1
MA1133.1_JUN::JUNB	1	0	2.73	NK	ATAC	up	padj	MASH_ALL_vs_Control	#NUM!	1	1
MA1134.1_FOS::JUNB	1	0	3.85	NK	ATAC	up	padj	MASH_ALL_vs_Control	#NUM!	1	1
MA1135.1_FOSB::JUNB	1	0	4.31	NK	ATAC	up	padj	MASH_ALL_vs_Control	#NUM!	1	1
MA1136.1_FOSB::JUNB	1	0	1.89	NK	ATAC	up	padj	MASH_ALL_vs_Control	#NUM!	1	1
MA1137.1_FOSL1::JUNB	1	0	4.44	NK	ATAC	up	padj	MASH_ALL_vs_Control	#NUM!	1	1
MA1138.1_FOSL2::JUNB	1	0	4.25	NK	ATAC	up	padj	MASH_ALL_vs_Control	#NUM!	1	1
MA1139.1_FOSL2::JUNB	1	0	1.56	NK	ATAC	up	padj	MASH_ALL_vs_Control	#NUM!	1	1
MA1141.1_FOS::JUND	1	0	4.56	NK	ATAC	up	padj	MASH_ALL_vs_Control	#NUM!	1	1
MA1142.1_FOSL1::JUND	1	0	3.79	NK	ATAC	up	padj	MASH_ALL_vs_Control	#NUM!	1	1
MA1143.1_FOSL1::JUND	1	0	1.94	NK	ATAC	up	padj	MASH_ALL_vs_Control	#NUM!	1	1
MA1144.1_FOSL2::JUND	1	0	4.31	NK	ATAC	up	padj	MASH_ALL_vs_Control	#NUM!	1	1
MA1146.1_NR1H4::RXRA	1	0	2.36	NK	ATAC	up	padj	MASH_ALL_vs_Control	#NUM!	1	1
MA1147.1_NR4A2::RXRA	1	0	2.21	NK	ATAC	up	padj	MASH_ALL_vs_Control	#NUM!	1	1
MA1149.1_RARA::RXRG	1	0	6.21	NK	ATAC	up	padj	MASH_ALL_vs_Control	#NUM!	1	1
MA1150.1_RORB	1	0	3.15	NK	ATAC	up	padj	MASH_ALL_vs_Control	#NUM!	1	1
MA1151.1_RORC	1	0	3.29	NK	ATAC	up	padj	MASH_ALL_vs_Control	#NUM!	1	1
MA1418.1_IRF3	1	0	0.9	NK	ATAC	up	padj	MASH_ALL_vs_Control	#NUM!	1	1
MA1419.1_IRF4	1	0	0.33	NK	ATAC	up	padj	MASH_ALL_vs_Control	#NUM!	1	1
MA1420.1_IRF5	1	0	1.53	NK	ATAC	up	padj	MASH_ALL_vs_Control	#NUM!	1	1
MA1463.1_ARGFX	1	0	1.07	NK	ATAC	up	padj	MASH_ALL_vs_Control	#NUM!	1	1
MA1466.1_ATF6	1	0	0.59	NK	ATAC	up	padj	MASH_ALL_vs_Control	#NUM!	1	1
MA1468.1_ATOH7	1	0	3.41	NK	ATAC	up	padj	MASH_ALL_vs_Control	#NUM!	1	1
MA1101.2_BACH2	1	0	1.11	NK	ATAC	up	padj	MASH_ALL_vs_Control	#NUM!	1	1
MA1470.1_BACH2	1	0	0.07	NK	ATAC	up	padj	MASH_ALL_vs_Control	#NUM!	1	1
MA1471.1_BARX2	1	0	2.52	NK	ATAC	up	padj	MASH_ALL_vs_Control	#NUM!	1	1
MA1473.1_CDX4	1	0	1.2	NK	ATAC	up	padj	MASH_ALL_vs_Control	#NUM!	1	1
MA1475.1_CREB3L4	1	0	2.66	NK	ATAC	up	padj	MASH_ALL_vs_Control	#NUM!	1	1
MA1478.1_DMRTA2	1	0	1.83	NK	ATAC	up	padj	MASH_ALL_vs_Control	#NUM!	1	1
MA1479.1_DMRTC2	1	0	1.54	NK	ATAC	up	padj	MASH_ALL_vs_Control	#NUM!	1	1
MA1481.1_DRGX	1	0	1.85	NK	ATAC	up	padj	MASH_ALL_vs_Control	#NUM!	1	1
MA1485.1_FERD3L	1	0	2.17	NK	ATAC	up	padj	MASH_ALL_vs_Control	#NUM!	1	1
MA1489.1_FOXN3	1	0	0.53	NK	ATAC	up	padj	MASH_ALL_vs_Control	#NUM!	1	1
MA1493.1_HES6	1	0	1.95	NK	ATAC	up	padj	MASH_ALL_vs_Control	#NUM!	1	1
MA1494.1_HNF4A	1	0	0.45	NK	ATAC	up	padj	MASH_ALL_vs_Control	#NUM!	1	1
MA1495.1_HOXA1	1	0	0.64	NK	ATAC	up	padj	MASH_ALL_vs_Control	#NUM!	1	1
MA1496.1_HOXA4	1	0	1.55	NK	ATAC	up	padj	MASH_ALL_vs_Control	#NUM!	1	1
MA1497.1_HOXA6	1	0	0.78	NK	ATAC	up	padj	MASH_ALL_vs_Control	#NUM!	1	1
MA1499.1_HOXB4	1	0	2.94	NK	ATAC	up	padj	MASH_ALL_vs_Control	#NUM!	1	1
MA1500.1_HOXB6	1	0	1.95	NK	ATAC	up	padj	MASH_ALL_vs_Control	#NUM!	1	1
MA1501.1_HOXB7	1	0	1.73	NK	ATAC	up	padj	MASH_ALL_vs_Control	#NUM!	1	1
MA1502.1_HOXB8	1	0	2.48	NK	ATAC	up	padj	MASH_ALL_vs_Control	#NUM!	1	1
MA1503.1_HOXB9	1	0	0.67	NK	ATAC	up	padj	MASH_ALL_vs_Control	#NUM!	1	1
MA1504.1_HOXC4	1	0	2.82	NK	ATAC	up	padj	MASH_ALL_vs_Control	#NUM!	1	1
MA1505.1_HOXC8	1	0	0.58	NK	ATAC	up	padj	MASH_ALL_vs_Control	#NUM!	1	1
MA1506.1_HOXD10	1	0	0.54	NK	ATAC	up	padj	MASH_ALL_vs_Control	#NUM!	1	1
MA1507.1_HOXD4	1	0	2.66	NK	ATAC	up	padj	MASH_ALL_vs_Control	#NUM!	1	1
MA1509.1_IRF6	1	0	0.79	NK	ATAC	up	padj	MASH_ALL_vs_Control	#NUM!	1	1
MA1519.1_LHX5	1	0	2.07	NK	ATAC	up	padj	MASH_ALL_vs_Control	#NUM!	1	1
MA1521.1_MAFA	1	0	3.76	NK	ATAC	up	padj	MASH_ALL_vs_Control	#NUM!	1	1
MA1523.1_MSANTD3	1	0	6.65	NK	ATAC	up	padj	MASH_ALL_vs_Control	#NUM!	1	1
MA1527.1_NFIC	1	0	1.33	NK	ATAC	up	padj	MASH_ALL_vs_Control	#NUM!	1	1
MA1528.1_NFIX	1	0	4.5	NK	ATAC	up	padj	MASH_ALL_vs_Control	#NUM!	1	1
MA1529.1_NHLH2	1	0	3.96	NK	ATAC	up	padj	MASH_ALL_vs_Control	#NUM!	1	1
MA1530.1_NKX6-3	1	0	2.24	NK	ATAC	up	padj	MASH_ALL_vs_Control	#NUM!	1	1
MA1533.1_NR1I2	1	0	3.02	NK	ATAC	up	padj	MASH_ALL_vs_Control	#NUM!	1	1
MA1534.1_NR1I3	1	0	3.17	NK	ATAC	up	padj	MASH_ALL_vs_Control	#NUM!	1	1
MA1535.1_NR2C1	1	0	12.24	NK	ATAC	up	padj	MASH_ALL_vs_Control	#NUM!	1	1
MA1536.1_NR2C2	1	0	3.88	NK	ATAC	up	padj	MASH_ALL_vs_Control	#NUM!	1	1
MA1537.1_NR2F1	1	0	1.16	NK	ATAC	up	padj	MASH_ALL_vs_Control	#NUM!	1	1
MA1538.1_NR2F1	1	0	1.03	NK	ATAC	up	padj	MASH_ALL_vs_Control	#NUM!	1	1
MA1539.1_NR2F6	1	0	0.47	NK	ATAC	up	padj	MASH_ALL_vs_Control	#NUM!	1	1
MA1541.1_NR6A1	1	0	2.34	NK	ATAC	up	padj	MASH_ALL_vs_Control	#NUM!	1	1
MA1544.1_OVOL1	1	0	0.21	NK	ATAC	up	padj	MASH_ALL_vs_Control	#NUM!	1	1
MA1545.1_OVOL2	1	0	0.76	NK	ATAC	up	padj	MASH_ALL_vs_Control	#NUM!	1	1
MA1546.1_PAX3	1	0	0.74	NK	ATAC	up	padj	MASH_ALL_vs_Control	#NUM!	1	1
MA1549.1_POU6F1	1	0	1.94	NK	ATAC	up	padj	MASH_ALL_vs_Control	#NUM!	1	1
MA1550.1_PPARD	1	0	0.85	NK	ATAC	up	padj	MASH_ALL_vs_Control	#NUM!	1	1
MA1552.1_RARB	1	0	1.65	NK	ATAC	up	padj	MASH_ALL_vs_Control	#NUM!	1	1
MA1553.1_RARG	1	0	1.29	NK	ATAC	up	padj	MASH_ALL_vs_Control	#NUM!	1	1
MA1556.1_RXRG	1	0	1.28	NK	ATAC	up	padj	MASH_ALL_vs_Control	#NUM!	1	1
MA1557.1_SMAD5	1	0	0.88	NK	ATAC	up	padj	MASH_ALL_vs_Control	#NUM!	1	1
MA1561.1_SOX12	1	0	1.34	NK	ATAC	up	padj	MASH_ALL_vs_Control	#NUM!	1	1
MA1568.1_TCF21	1	0	2.2	NK	ATAC	up	padj	MASH_ALL_vs_Control	#NUM!	1	1
MA1570.1_TFAP4	1	0	3.95	NK	ATAC	up	padj	MASH_ALL_vs_Control	#NUM!	1	1
MA1571.1_TGIF2LX	1	0	1.89	NK	ATAC	up	padj	MASH_ALL_vs_Control	#NUM!	1	1
MA1572.1_TGIF2LY	1	0	2.09	NK	ATAC	up	padj	MASH_ALL_vs_Control	#NUM!	1	1
MA1574.1_THRB	1	0	3.13	NK	ATAC	up	padj	MASH_ALL_vs_Control	#NUM!	1	1
MA1575.1_THRB	1	0	1.21	NK	ATAC	up	padj	MASH_ALL_vs_Control	#NUM!	1	1
MA1576.1_THRB	1	0	0.75	NK	ATAC	up	padj	MASH_ALL_vs_Control	#NUM!	1	1
MA1577.1_TLX2	1	0	2.21	NK	ATAC	up	padj	MASH_ALL_vs_Control	#NUM!	1	1
MA1579.1_ZBTB26	1	0	7.1	NK	ATAC	up	padj	MASH_ALL_vs_Control	#NUM!	1	1
MA1580.1_ZBTB32	1	0	1.34	NK	ATAC	up	padj	MASH_ALL_vs_Control	#NUM!	1	1
MA1581.1_ZBTB6	1	0	12.79	NK	ATAC	up	padj	MASH_ALL_vs_Control	#NUM!	1	1
MA1584.1_ZIC5	1	0	4.94	NK	ATAC	up	padj	MASH_ALL_vs_Control	#NUM!	1	1
MA1585.1_ZKSCAN1	1	0	2.85	NK	ATAC	up	padj	MASH_ALL_vs_Control	#NUM!	1	1
MA1587.1_ZNF135	1	0	9.62	NK	ATAC	up	padj	MASH_ALL_vs_Control	#NUM!	1	1
MA1588.1_ZNF136	1	0	1.03	NK	ATAC	up	padj	MASH_ALL_vs_Control	#NUM!	1	1
MA1589.1_ZNF140	1	0	0.71	NK	ATAC	up	padj	MASH_ALL_vs_Control	#NUM!	1	1
MA1592.1_ZNF274	1	0	1.29	NK	ATAC	up	padj	MASH_ALL_vs_Control	#NUM!	1	1
MA1594.1_ZNF382	1	0	0.2	NK	ATAC	up	padj	MASH_ALL_vs_Control	#NUM!	1	1
MA1597.1_ZNF528	1	0	1.08	NK	ATAC	up	padj	MASH_ALL_vs_Control	#NUM!	1	1
MA1600.1_ZNF684	1	0	1.39	NK	ATAC	up	padj	MASH_ALL_vs_Control	#NUM!	1	1
MA1602.1_ZSCAN29	1	0	1.23	NK	ATAC	up	padj	MASH_ALL_vs_Control	#NUM!	1	1
MA0605.2_ATF3	1	0	0.81	NK	ATAC	up	padj	MASH_ALL_vs_Control	#NUM!	1	1
MA0462.2_BATF::JUN	1	0	4.65	NK	ATAC	up	padj	MASH_ALL_vs_Control	#NUM!	1	1
MA0463.2_BCL6	1	0	1.12	NK	ATAC	up	padj	MASH_ALL_vs_Control	#NUM!	1	1
MA0864.2_E2F2	1	0	1.3	NK	ATAC	up	padj	MASH_ALL_vs_Control	#NUM!	1	1
MA0469.3_E2F3	1	0	0.04	NK	ATAC	up	padj	MASH_ALL_vs_Control	#NUM!	1	1
MA0470.2_E2F4	1	0	0.9	NK	ATAC	up	padj	MASH_ALL_vs_Control	#NUM!	1	1
MA0612.2_EMX1	1	0	1.57	NK	ATAC	up	padj	MASH_ALL_vs_Control	#NUM!	1	1
MA0038.2_GFI1	1	0	1.93	NK	ATAC	up	padj	MASH_ALL_vs_Control	#NUM!	1	1
MA0893.2_GSX2	1	0	2.28	NK	ATAC	up	padj	MASH_ALL_vs_Control	#NUM!	1	1
MA0900.2_HOXA2	1	0	2.31	NK	ATAC	up	padj	MASH_ALL_vs_Control	#NUM!	1	1
MA0158.2_HOXA5	1	0	2.4	NK	ATAC	up	padj	MASH_ALL_vs_Control	#NUM!	1	1
MA0594.2_HOXA9	1	0	0.3	NK	ATAC	up	padj	MASH_ALL_vs_Control	#NUM!	1	1
MA0902.2_HOXB2	1	0	2.16	NK	ATAC	up	padj	MASH_ALL_vs_Control	#NUM!	1	1
MA0904.2_HOXB5	1	0	1.48	NK	ATAC	up	padj	MASH_ALL_vs_Control	#NUM!	1	1
MA0485.2_HOXC9	1	0	0.56	NK	ATAC	up	padj	MASH_ALL_vs_Control	#NUM!	1	1
MA0912.2_HOXD3	1	0	1.56	NK	ATAC	up	padj	MASH_ALL_vs_Control	#NUM!	1	1
MA0910.2_HOXD8	1	0	2.17	NK	ATAC	up	padj	MASH_ALL_vs_Control	#NUM!	1	1
MA0913.2_HOXD9	1	0	1.87	NK	ATAC	up	padj	MASH_ALL_vs_Control	#NUM!	1	1
MA1140.2_JUNB	1	0	0.87	NK	ATAC	up	padj	MASH_ALL_vs_Control	#NUM!	1	1
MA0701.2_LHX9	1	0	1.27	NK	ATAC	up	padj	MASH_ALL_vs_Control	#NUM!	1	1
MA0702.2_LMX1A	1	0	0.92	NK	ATAC	up	padj	MASH_ALL_vs_Control	#NUM!	1	1
MA0703.2_LMX1B	1	0	0.64	NK	ATAC	up	padj	MASH_ALL_vs_Control	#NUM!	1	1
MA0623.2_NEUROG1	1	0	0.6	NK	ATAC	up	padj	MASH_ALL_vs_Control	#NUM!	1	1
MA0842.2_NRL	1	0	1.84	NK	ATAC	up	padj	MASH_ALL_vs_Control	#NUM!	1	1
MA0682.2_PITX1	1	0	4.98	NK	ATAC	up	padj	MASH_ALL_vs_Control	#NUM!	1	1
MA0075.3_PRRX2	1	0	1.64	NK	ATAC	up	padj	MASH_ALL_vs_Control	#NUM!	1	1
MA0632.2_TCFL5	1	0	13.89	NK	ATAC	up	padj	MASH_ALL_vs_Control	#NUM!	1	1
MA1707.1_DMRTA1	1	0	1.92	NK	ATAC	up	padj	MASH_ALL_vs_Control	#NUM!	1	1
MA1709.1_ZIM3	1	0	3.51	NK	ATAC	up	padj	MASH_ALL_vs_Control	#NUM!	1	1
MA1714.1_ZNF675	1	0	2.07	NK	ATAC	up	padj	MASH_ALL_vs_Control	#NUM!	1	1
MA1715.1_ZNF707	1	0	2.21	NK	ATAC	up	padj	MASH_ALL_vs_Control	#NUM!	1	1
MA1716.1_ZNF76	1	0	2.95	NK	ATAC	up	padj	MASH_ALL_vs_Control	#NUM!	1	1
MA1717.1_ZNF784	1	0	1.96	NK	ATAC	up	padj	MASH_ALL_vs_Control	#NUM!	1	1
MA1718.1_ZNF8	1	0	0.1	NK	ATAC	up	padj	MASH_ALL_vs_Control	#NUM!	1	1
MA1720.1_ZNF85	1	0	2.13	NK	ATAC	up	padj	MASH_ALL_vs_Control	#NUM!	1	1
MA1722.1_ZSCAN31	1	0	0.15	NK	ATAC	up	padj	MASH_ALL_vs_Control	#NUM!	1	1
MA1632.1_ATF2	1	0	3.7	NK	ATAC	up	padj	MASH_ALL_vs_Control	#NUM!	1	1
MA1634.1_BATF	1	0	4.63	NK	ATAC	up	padj	MASH_ALL_vs_Control	#NUM!	1	1
MA1635.1_BHLHE22	1	0	13.72	NK	ATAC	up	padj	MASH_ALL_vs_Control	#NUM!	1	1
MA1636.1_CEBPG	1	0	2.7	NK	ATAC	up	padj	MASH_ALL_vs_Control	#NUM!	1	1
MA1638.1_HAND2	1	0	10.13	NK	ATAC	up	padj	MASH_ALL_vs_Control	#NUM!	1	1
MA1639.1_MEIS1	1	0	1.65	NK	ATAC	up	padj	MASH_ALL_vs_Control	#NUM!	1	1
MA1640.1_MEIS2	1	0	1.51	NK	ATAC	up	padj	MASH_ALL_vs_Control	#NUM!	1	1
MA1641.1_MYF5	1	0	8.36	NK	ATAC	up	padj	MASH_ALL_vs_Control	#NUM!	1	1
MA1642.1_NEUROG2	1	0	6.58	NK	ATAC	up	padj	MASH_ALL_vs_Control	#NUM!	1	1
MA1643.1_NFIB	1	0	3.37	NK	ATAC	up	padj	MASH_ALL_vs_Control	#NUM!	1	1
MA1645.1_NKX2-2	1	0	6.32	NK	ATAC	up	padj	MASH_ALL_vs_Control	#NUM!	1	1
MA1649.1_ZBTB12	1	0	3.88	NK	ATAC	up	padj	MASH_ALL_vs_Control	#NUM!	1	1
MA1651.1_ZFP42	1	0	3.37	NK	ATAC	up	padj	MASH_ALL_vs_Control	#NUM!	1	1
MA1654.1_ZNF16	1	0	0.69	NK	ATAC	up	padj	MASH_ALL_vs_Control	#NUM!	1	1
MA1655.1_ZNF341	1	0	8.69	NK	ATAC	up	padj	MASH_ALL_vs_Control	#NUM!	1	1
MA1683.1_FOXA3	1	0	3.09	NK	ATAC	up	padj	MASH_ALL_vs_Control	#NUM!	1	1
MA1725.1_ZNF189	1	0	7.47	NK	ATAC	up	padj	MASH_ALL_vs_Control	#NUM!	1	1
MA1726.1_ZNF331	1	0	11.36	NK	ATAC	up	padj	MASH_ALL_vs_Control	#NUM!	1	1
MA1729.1_ZNF680	1	0	1.88	NK	ATAC	up	padj	MASH_ALL_vs_Control	#NUM!	1	1
MA0833.2_ATF4	1	0	1.87	NK	ATAC	up	padj	MASH_ALL_vs_Control	#NUM!	1	1
MA0835.2_BATF3	1	0	4.65	NK	ATAC	up	padj	MASH_ALL_vs_Control	#NUM!	1	1
MA0465.2_CDX2	1	0	2.26	NK	ATAC	up	padj	MASH_ALL_vs_Control	#NUM!	1	1
MA0102.4_CEBPA	1	0	2.81	NK	ATAC	up	padj	MASH_ALL_vs_Control	#NUM!	1	1
MA0836.2_CEBPD	1	0	3.05	NK	ATAC	up	padj	MASH_ALL_vs_Control	#NUM!	1	1
MA0592.3_ESRRA	1	0	4.36	NK	ATAC	up	padj	MASH_ALL_vs_Control	#NUM!	1	1
MA0477.2_FOSL1	1	0	4.27	NK	ATAC	up	padj	MASH_ALL_vs_Control	#NUM!	1	1
MA0148.4_FOXA1	1	0	3.04	NK	ATAC	up	padj	MASH_ALL_vs_Control	#NUM!	1	1
MA0047.3_FOXA2	1	0	3.07	NK	ATAC	up	padj	MASH_ALL_vs_Control	#NUM!	1	1
MA1103.2_FOXK2	1	0	3.04	NK	ATAC	up	padj	MASH_ALL_vs_Control	#NUM!	1	1
MA0481.3_FOXP1	1	0	3.18	NK	ATAC	up	padj	MASH_ALL_vs_Control	#NUM!	1	1
MA0043.3_HLF	1	0	1.42	NK	ATAC	up	padj	MASH_ALL_vs_Control	#NUM!	1	1
MA0114.4_HNF4A	1	0	3.92	NK	ATAC	up	padj	MASH_ALL_vs_Control	#NUM!	1	1
MA0484.2_HNF4G	1	0	3.99	NK	ATAC	up	padj	MASH_ALL_vs_Control	#NUM!	1	1
MA0901.2_HOXB13	1	0	2.22	NK	ATAC	up	padj	MASH_ALL_vs_Control	#NUM!	1	1
MA0490.2_JUNB	1	0	3.97	NK	ATAC	up	padj	MASH_ALL_vs_Control	#NUM!	1	1
MA0491.2_JUND	1	0	3.76	NK	ATAC	up	padj	MASH_ALL_vs_Control	#NUM!	1	1
MA0700.2_LHX2	1	0	1.81	NK	ATAC	up	padj	MASH_ALL_vs_Control	#NUM!	1	1
MA0495.3_MAFF	1	0	3.04	NK	ATAC	up	padj	MASH_ALL_vs_Control	#NUM!	1	1
MA0496.3_MAFK	1	0	7.53	NK	ATAC	up	padj	MASH_ALL_vs_Control	#NUM!	1	1
MA0052.4_MEF2A	1	0	4.78	NK	ATAC	up	padj	MASH_ALL_vs_Control	#NUM!	1	1
MA0499.2_MYOD1	1	0	11.34	NK	ATAC	up	padj	MASH_ALL_vs_Control	#NUM!	1	1
MA0500.2_MYOG	1	0	10.88	NK	ATAC	up	padj	MASH_ALL_vs_Control	#NUM!	1	1
MA0056.2_MZF1	1	0	5.44	NK	ATAC	up	padj	MASH_ALL_vs_Control	#NUM!	1	1
MA0089.2_MAFG::NFE2L1	1	0	2.02	NK	ATAC	up	padj	MASH_ALL_vs_Control	#NUM!	1	1
MA0025.2_NFIL3	1	0	1.82	NK	ATAC	up	padj	MASH_ALL_vs_Control	#NUM!	1	1
MA0502.2_NFYB	1	0	6.68	NK	ATAC	up	padj	MASH_ALL_vs_Control	#NUM!	1	1
MA0063.2_NKX2-5	1	0	2.47	NK	ATAC	up	padj	MASH_ALL_vs_Control	#NUM!	1	1
MA1112.2_NR4A1	1	0	4.42	NK	ATAC	up	padj	MASH_ALL_vs_Control	#NUM!	1	1
MA0679.2_ONECUT1	1	0	1.03	NK	ATAC	up	padj	MASH_ALL_vs_Control	#NUM!	1	1
MA0712.2_OTX2	1	0	4.39	NK	ATAC	up	padj	MASH_ALL_vs_Control	#NUM!	1	1
MA1113.2_PBX2	1	0	1.66	NK	ATAC	up	padj	MASH_ALL_vs_Control	#NUM!	1	1
MA0681.2_PHOX2B	1	0	0.92	NK	ATAC	up	padj	MASH_ALL_vs_Control	#NUM!	1	1
MA0782.2_PKNOX1	1	0	5.72	NK	ATAC	up	padj	MASH_ALL_vs_Control	#NUM!	1	1
MA0508.3_PRDM1	1	0	5.79	NK	ATAC	up	padj	MASH_ALL_vs_Control	#NUM!	1	1
MA0743.2_SCRT1	1	0	3.74	NK	ATAC	up	padj	MASH_ALL_vs_Control	#NUM!	1	1
MA0744.2_SCRT2	1	0	4.51	NK	ATAC	up	padj	MASH_ALL_vs_Control	#NUM!	1	1
MA0745.2_SNAI2	1	0	8.91	NK	ATAC	up	padj	MASH_ALL_vs_Control	#NUM!	1	1
MA0090.3_TEAD1	1	0	3.94	NK	ATAC	up	padj	MASH_ALL_vs_Control	#NUM!	1	1
MA0809.2_TEAD4	1	0	4.09	NK	ATAC	up	padj	MASH_ALL_vs_Control	#NUM!	1	1
MA1123.2_TWIST1	1	0	6.32	NK	ATAC	up	padj	MASH_ALL_vs_Control	#NUM!	1	1
MA0748.2_YY2	1	0	9.17	NK	ATAC	up	padj	MASH_ALL_vs_Control	#NUM!	1	1
MA0609.2_CREM	1	0	2.85	NK	ATAC	up	padj	MASH_ALL_vs_Control	#NUM!	1	1
MA1928.1_BNC2	1	0	4.63	NK	ATAC	up	padj	MASH_ALL_vs_Control	#NUM!	1	1
MA1929.1_CTCF	1	0	13.97	NK	ATAC	up	padj	MASH_ALL_vs_Control	#NUM!	1	1
MA1930.1_CTCF	1	0	9.09	NK	ATAC	up	padj	MASH_ALL_vs_Control	#NUM!	1	1
MA1931.1_ELK1::HOXA1	1	0	1.38	NK	ATAC	up	padj	MASH_ALL_vs_Control	#NUM!	1	1
MA1932.1_ELK1::HOXB13	1	0	0.8	NK	ATAC	up	padj	MASH_ALL_vs_Control	#NUM!	1	1
MA1933.1_ELK1::SREBF2	1	0	1.6	NK	ATAC	up	padj	MASH_ALL_vs_Control	#NUM!	1	1
MA1934.1_ERF::FIGLA	1	0	2.02	NK	ATAC	up	padj	MASH_ALL_vs_Control	#NUM!	1	1
MA1937.1_ERF::HOXB13	1	0	2.97	NK	ATAC	up	padj	MASH_ALL_vs_Control	#NUM!	1	1
MA1938.1_ERF::NHLH1	1	0	2.61	NK	ATAC	up	padj	MASH_ALL_vs_Control	#NUM!	1	1
MA1939.1_ERF::SREBF2	1	0	0.44	NK	ATAC	up	padj	MASH_ALL_vs_Control	#NUM!	1	1
MA1940.1_ETV2::DRGX	1	0	1.72	NK	ATAC	up	padj	MASH_ALL_vs_Control	#NUM!	1	1
MA1943.1_ETV2::HOXB13	1	0	0.74	NK	ATAC	up	padj	MASH_ALL_vs_Control	#NUM!	1	1
MA1948.1_ETV5::HOXA2	1	0	2.09	NK	ATAC	up	padj	MASH_ALL_vs_Control	#NUM!	1	1
MA1949.1_FLI1::DRGX	1	0	2.39	NK	ATAC	up	padj	MASH_ALL_vs_Control	#NUM!	1	1
MA1951.1_FOS	1	0	1.15	NK	ATAC	up	padj	MASH_ALL_vs_Control	#NUM!	1	1
MA1957.1_HOXB2::ELK1	1	0	1.52	NK	ATAC	up	padj	MASH_ALL_vs_Control	#NUM!	1	1
MA1958.1_HOXD12::ELK1	1	0	0.37	NK	ATAC	up	padj	MASH_ALL_vs_Control	#NUM!	1	1
MA1960.1_MGA::EVX1	1	0	1.84	NK	ATAC	up	padj	MASH_ALL_vs_Control	#NUM!	1	1
MA1962.1_POU2F1::SOX2	1	0	0.37	NK	ATAC	up	padj	MASH_ALL_vs_Control	#NUM!	1	1
MA1963.1_SATB1	1	0	0.88	NK	ATAC	up	padj	MASH_ALL_vs_Control	#NUM!	1	1
MA1964.1_SMAD2	1	0	11.79	NK	ATAC	up	padj	MASH_ALL_vs_Control	#NUM!	1	1
MA1967.1_TFAP4::FLI1	1	0	1.21	NK	ATAC	up	padj	MASH_ALL_vs_Control	#NUM!	1	1
MA1968.1_TFCP2	1	0	1.19	NK	ATAC	up	padj	MASH_ALL_vs_Control	#NUM!	1	1
MA1969.1_THRA	1	0	2.8	NK	ATAC	up	padj	MASH_ALL_vs_Control	#NUM!	1	1
MA1971.1_ZBED2	1	0	2.23	NK	ATAC	up	padj	MASH_ALL_vs_Control	#NUM!	1	1
MA1973.1_ZKSCAN3	1	0	4.3	NK	ATAC	up	padj	MASH_ALL_vs_Control	#NUM!	1	1
MA1974.1_ZNF211	1	0	0.66	NK	ATAC	up	padj	MASH_ALL_vs_Control	#NUM!	1	1
MA1975.1_ZNF214	1	0	2.33	NK	ATAC	up	padj	MASH_ALL_vs_Control	#NUM!	1	1
MA1977.1_ZNF324	1	0	2.72	NK	ATAC	up	padj	MASH_ALL_vs_Control	#NUM!	1	1
MA1978.1_ZNF354A	1	0	3.5	NK	ATAC	up	padj	MASH_ALL_vs_Control	#NUM!	1	1
MA1980.1_ZNF418	1	0	2.61	NK	ATAC	up	padj	MASH_ALL_vs_Control	#NUM!	1	1
MA1982.1_ZNF574	1	0	7.27	NK	ATAC	up	padj	MASH_ALL_vs_Control	#NUM!	1	1
MA1983.1_ZNF582	1	0	0.48	NK	ATAC	up	padj	MASH_ALL_vs_Control	#NUM!	1	1
MA1984.1_ZNF667	1	0	3.85	NK	ATAC	up	padj	MASH_ALL_vs_Control	#NUM!	1	1
MA1985.1_ZNF669	1	0	3.47	NK	ATAC	up	padj	MASH_ALL_vs_Control	#NUM!	1	1
MA2003.1_NKX2-4	1	0	8.07	NK	ATAC	up	padj	MASH_ALL_vs_Control	#NUM!	1	1
MA0041.2_FOXD3	1	0	3.7	NK	ATAC	up	padj	MASH_ALL_vs_Control	#NUM!	1	1
MA0067.2_PAX2	1	0	0.96	NK	ATAC	up	padj	MASH_ALL_vs_Control	#NUM!	1	1
MA0156.3_FEV	1	0	4.35	NK	ATAC	up	padj	MASH_ALL_vs_Control	#NUM!	1	1
MA0160.2_NR4A2	1	0	4.39	NK	ATAC	up	padj	MASH_ALL_vs_Control	#NUM!	1	1
MA0466.3_CEBPB	1	0	0.24	NK	ATAC	up	padj	MASH_ALL_vs_Control	#NUM!	1	1
MA0507.2_POU2F2	1	0	0.65	NK	ATAC	up	padj	MASH_ALL_vs_Control	#NUM!	1	1
MA0509.3_RFX1	1	0	0.54	NK	ATAC	up	padj	MASH_ALL_vs_Control	#NUM!	1	1
MA0607.2_BHLHA15	1	0	0.84	NK	ATAC	up	padj	MASH_ALL_vs_Control	#NUM!	1	1
MA0625.2_NFATC3	1	0	4.39	NK	ATAC	up	padj	MASH_ALL_vs_Control	#NUM!	1	1
MA0642.2_EN2	1	0	1.66	NK	ATAC	up	padj	MASH_ALL_vs_Control	#NUM!	1	1
MA0644.2_ESX1	1	0	1.79	NK	ATAC	up	padj	MASH_ALL_vs_Control	#NUM!	1	1
MA0651.2_HOXC11	1	0	0.2	NK	ATAC	up	padj	MASH_ALL_vs_Control	#NUM!	1	1
MA0666.2_MSX1	1	0	2.44	NK	ATAC	up	padj	MASH_ALL_vs_Control	#NUM!	1	1
MA0707.2_MNX1	1	0	1.79	NK	ATAC	up	padj	MASH_ALL_vs_Control	#NUM!	1	1
MA0708.2_MSX2	1	0	2.33	NK	ATAC	up	padj	MASH_ALL_vs_Control	#NUM!	1	1
MA0723.2_VAX2	1	0	0.48	NK	ATAC	up	padj	MASH_ALL_vs_Control	#NUM!	1	1
MA0754.2_CUX1	1	0	0.4	NK	ATAC	up	padj	MASH_ALL_vs_Control	#NUM!	1	1
MA0756.2_ONECUT2	1	0	0.79	NK	ATAC	up	padj	MASH_ALL_vs_Control	#NUM!	1	1
MA0759.2_ELK3	1	0	4.91	NK	ATAC	up	padj	MASH_ALL_vs_Control	#NUM!	1	1
MA0764.3_ETV4	1	0	7.85	NK	ATAC	up	padj	MASH_ALL_vs_Control	#NUM!	1	1
MA0765.3_ETV5	1	0	3.76	NK	ATAC	up	padj	MASH_ALL_vs_Control	#NUM!	1	1
MA0784.2_POU1F1	1	0	0.42	NK	ATAC	up	padj	MASH_ALL_vs_Control	#NUM!	1	1
MA0798.3_RFX3	1	0	0.64	NK	ATAC	up	padj	MASH_ALL_vs_Control	#NUM!	1	1
MA0799.2_RFX4	1	0	0.34	NK	ATAC	up	padj	MASH_ALL_vs_Control	#NUM!	1	1
MA0818.2_BHLHE22	1	0	0.62	NK	ATAC	up	padj	MASH_ALL_vs_Control	#NUM!	1	1
MA0819.2_CLOCK	1	0	4.09	NK	ATAC	up	padj	MASH_ALL_vs_Control	#NUM!	1	1
MA0821.2_HES5	1	0	5.08	NK	ATAC	up	padj	MASH_ALL_vs_Control	#NUM!	1	1
MA0828.2_SREBF2	1	0	0.46	NK	ATAC	up	padj	MASH_ALL_vs_Control	#NUM!	1	1
MA0837.2_CEBPE	1	0	0.36	NK	ATAC	up	padj	MASH_ALL_vs_Control	#NUM!	1	1
MA0847.3_FOXD2	1	0	2.46	NK	ATAC	up	padj	MASH_ALL_vs_Control	#NUM!	1	1
MA0865.2_E2F8	1	0	3.99	NK	ATAC	up	padj	MASH_ALL_vs_Control	#NUM!	1	1
MA0877.3_BARHL1	1	0	1.2	NK	ATAC	up	padj	MASH_ALL_vs_Control	#NUM!	1	1
MA0878.3_CDX1	1	0	1.3	NK	ATAC	up	padj	MASH_ALL_vs_Control	#NUM!	1	1
MA0879.2_DLX1	1	0	1.61	NK	ATAC	up	padj	MASH_ALL_vs_Control	#NUM!	1	1
MA0884.2_DUXA	1	0	0.34	NK	ATAC	up	padj	MASH_ALL_vs_Control	#NUM!	1	1
MA1483.2_ELF2	1	0	7.87	NK	ATAC	up	padj	MASH_ALL_vs_Control	#NUM!	1	1
MA1487.2_FOXE1	1	0	3.84	NK	ATAC	up	padj	MASH_ALL_vs_Control	#NUM!	1	1
MA1491.2_GLI3	1	0	0.38	NK	ATAC	up	padj	MASH_ALL_vs_Control	#NUM!	1	1
MA1498.2_HOXA7	1	0	0.64	NK	ATAC	up	padj	MASH_ALL_vs_Control	#NUM!	1	1
MA1525.2_NFATC4	1	0	4.09	NK	ATAC	up	padj	MASH_ALL_vs_Control	#NUM!	1	1
MA1547.2_PITX2	1	0	4.57	NK	ATAC	up	padj	MASH_ALL_vs_Control	#NUM!	1	1
MA1601.2_ZNF75D	1	0	3.09	NK	ATAC	up	padj	MASH_ALL_vs_Control	#NUM!	1	1
MA1633.2_BACH1	1	0	3.64	NK	ATAC	up	padj	MASH_ALL_vs_Control	#NUM!	1	1
MA0797.1_TGIF2	0.1	50	1.38	NK	ATAC	up	padj	MetALD_vs_Control	5.17919	1	1
MA0162.4_EGR1	0.1	100	17.17	NK	ATAC	up	padj	MetALD_vs_Control	2.54204	1	1
MA0660.1_MEF2B	0.1	50	1.73	NK	ATAC	up	padj	MetALD_vs_Control	4.85308	1	1
MA0773.1_MEF2D	0.1	50	1.77	NK	ATAC	up	padj	MetALD_vs_Control	4.82011	1	1
MA1631.1_ASCL1	0.1	100	19.98	NK	ATAC	up	padj	MetALD_vs_Control	2.32337	1	1
MA1512.1_KLF11	0.1	100	20.37	NK	ATAC	up	padj	MetALD_vs_Control	2.29548	1	1
MA0830.2_TCF4	0.1	100	20.88	NK	ATAC	up	padj	MetALD_vs_Control	2.25981	1	1
MA1493.1_HES6	0.1	50	2.37	NK	ATAC	up	padj	MetALD_vs_Control	4.39897	1	1
MA0741.1_KLF16	0.1	100	23.34	NK	ATAC	up	padj	MetALD_vs_Control	2.09912	1	1
MA1572.1_TGIF2LY	0.1	50	2.84	NK	ATAC	up	padj	MetALD_vs_Control	4.13797	1	1
MA0103.3_ZEB1	0.1	100	23.92	NK	ATAC	up	padj	MetALD_vs_Control	2.06371	1	1
MA1564.1_SP9	0.1	100	24.3	NK	ATAC	up	padj	MetALD_vs_Control	2.04097	1	1
MA1585.1_ZKSCAN1	0.1	50	3.24	NK	ATAC	up	padj	MetALD_vs_Control	3.94786	1	1
MA0073.1_RREB1	0.1	50	3.36	NK	ATAC	up	padj	MetALD_vs_Control	3.89539	1	1
MA1515.1_KLF2	0.1	100	26.05	NK	ATAC	up	padj	MetALD_vs_Control	1.94064	1	1
MA0821.2_HES5	0.1	50	3.74	NK	ATAC	up	padj	MetALD_vs_Control	3.74082	1	1
MA1554.1_RFX7	0.1	50	3.85	NK	ATAC	up	padj	MetALD_vs_Control	3.699	1	1
MA0497.1_MEF2C	0.1	50	3.93	NK	ATAC	up	padj	MetALD_vs_Control	3.66933	1	1
MA0161.2_NFIC	0.1	50	4.43	NK	ATAC	up	padj	MetALD_vs_Control	3.49655	1	1
MA0052.4_MEF2A	0.1	50	4.5	NK	ATAC	up	padj	MetALD_vs_Control	3.47393	1	1
MA0698.1_ZBTB18	0.1	50	4.74	NK	ATAC	up	padj	MetALD_vs_Control	3.39897	1	1
MA0767.1_GCM2	0.1	50	4.79	NK	ATAC	up	padj	MetALD_vs_Control	3.38383	1	1
MA0819.2_CLOCK	0.1	50	4.83	NK	ATAC	up	padj	MetALD_vs_Control	3.37183	1	1
MA1643.1_NFIB	0.1	50	4.89	NK	ATAC	up	padj	MetALD_vs_Control	3.35402	1	1
MA0093.3_USF1	0.1	50	5.07	NK	ATAC	up	padj	MetALD_vs_Control	3.30187	1	1
MA1528.1_NFIX	1	50	5.53	NK	ATAC	up	padj	MetALD_vs_Control	3.17658	1	1
MA0511.2_RUNX2	1	50	6.51	NK	ATAC	up	padj	MetALD_vs_Control	2.9412	1	1
MA0671.1_NFIX	1	50	6.54	NK	ATAC	up	padj	MetALD_vs_Control	2.93457	1	1
MA0039.4_KLF4	1	100	37.25	NK	ATAC	up	padj	MetALD_vs_Control	1.42469	1	1
MA0056.2_MZF1	1	50	7.24	NK	ATAC	up	padj	MetALD_vs_Control	2.78787	1	1
MA0130.1_ZNF354C	1	50	7.7	NK	ATAC	up	padj	MetALD_vs_Control	2.699	1	1
MA0775.1_MEIS3	1	50	7.76	NK	ATAC	up	padj	MetALD_vs_Control	2.6878	1	1
MA1650.1_ZBTB14	1	50	8.42	NK	ATAC	up	padj	MetALD_vs_Control	2.57004	1	1
MA1645.1_NKX2-2	1	50	8.6	NK	ATAC	up	padj	MetALD_vs_Control	2.53952	1	1
MA0807.1_TBX5	1	50	9.34	NK	ATAC	up	padj	MetALD_vs_Control	2.42043	1	1
MA0670.1_NFIA	1	50	9.54	NK	ATAC	up	padj	MetALD_vs_Control	2.38987	1	1
MA2003.1_NKX2-4	1	50	9.97	NK	ATAC	up	padj	MetALD_vs_Control	2.32626	1	1
MA1713.1_ZNF610	1	50	10.04	NK	ATAC	up	padj	MetALD_vs_Control	2.31617	1	1
MA1930.1_CTCF	1	50	10.12	NK	ATAC	up	padj	MetALD_vs_Control	2.30472	1	1
MA0155.1_INSM1	1	50	10.54	NK	ATAC	up	padj	MetALD_vs_Control	2.24605	1	1
MA0522.3_TCF3	1	50	10.95	NK	ATAC	up	padj	MetALD_vs_Control	2.191	1	1
MA0803.1_TBX15	1	50	11.04	NK	ATAC	up	padj	MetALD_vs_Control	2.17919	1	1
MA0806.1_TBX4	1	50	11.09	NK	ATAC	up	padj	MetALD_vs_Control	2.17267	1	1
MA1648.1_TCF12	1	50	11.53	NK	ATAC	up	padj	MetALD_vs_Control	2.11654	1	1
MA1108.2_MXI1	1	50	11.67	NK	ATAC	up	padj	MetALD_vs_Control	2.09912	1	1
MA1979.1_ZNF416	1	50	12.88	NK	ATAC	up	padj	MetALD_vs_Control	1.9568	1	1
MA1596.1_ZNF460	1	50	13.47	NK	ATAC	up	padj	MetALD_vs_Control	1.89218	1	1
MA1513.1_KLF15	1	50	13.49	NK	ATAC	up	padj	MetALD_vs_Control	1.89004	1	1
MA1726.1_ZNF331	1	50	14.26	NK	ATAC	up	padj	MetALD_vs_Control	1.80995	1	1
MA1558.1_SNAI1	1	50	16.39	NK	ATAC	up	padj	MetALD_vs_Control	1.60911	1	1
MA1630.2_ZNF281	1	50	16.59	NK	ATAC	up	padj	MetALD_vs_Control	1.59161	1	1
MA0820.1_FIGLA	1	50	17.7	NK	ATAC	up	padj	MetALD_vs_Control	1.49818	1	1
MA0746.2_SP3	1	50	18.09	NK	ATAC	up	padj	MetALD_vs_Control	1.46674	1	1
MA0742.2_KLF12	1	50	18.26	NK	ATAC	up	padj	MetALD_vs_Control	1.45324	1	1
MA1986.1_ZNF692	1	50	20.75	NK	ATAC	up	padj	MetALD_vs_Control	1.26882	1	1
MA0079.5_SP1	1	50	21.06	NK	ATAC	up	padj	MetALD_vs_Control	1.24742	1	1
MA1517.1_KLF6	1	50	21.14	NK	ATAC	up	padj	MetALD_vs_Control	1.24195	1	1
MA0747.1_SP8	1	50	22.13	NK	ATAC	up	padj	MetALD_vs_Control	1.17592	1	1
MA1107.2_KLF9	1	50	23.17	NK	ATAC	up	padj	MetALD_vs_Control	1.10967	1	1
MA0685.2_SP4	1	50	23.99	NK	ATAC	up	padj	MetALD_vs_Control	1.05949	1	1
MA1511.2_KLF10	1	50	24.28	NK	ATAC	up	padj	MetALD_vs_Control	1.04216	1	1
MA0516.3_SP2	1	50	26.35	NK	ATAC	up	padj	MetALD_vs_Control	0.924125	1	1
MA1961.1_PATZ1	1	50	26.99	NK	ATAC	up	padj	MetALD_vs_Control	0.889503	1	1
MA1653.1_ZNF148	1	50	27.63	NK	ATAC	up	padj	MetALD_vs_Control	0.855693	1	1
MA0740.2_KLF14	1	50	28.48	NK	ATAC	up	padj	MetALD_vs_Control	0.811979	1	1
MA0493.2_KLF1	1	50	31.61	NK	ATAC	up	padj	MetALD_vs_Control	0.661547	1	1
MA1959.1_KLF7	1	50	33	NK	ATAC	up	padj	MetALD_vs_Control	0.599462	1	1
MA0599.1_KLF5	1	50	39.25	NK	ATAC	up	padj	MetALD_vs_Control	0.349235	1	1
MA1965.1_SP5	1	50	42.15	NK	ATAC	up	padj	MetALD_vs_Control	0.246395	1	1
MA0030.1_FOXF2	1	0	1.46	NK	ATAC	up	padj	MetALD_vs_Control	#NUM!	1	1
MA0031.1_FOXD1	1	0	1.76	NK	ATAC	up	padj	MetALD_vs_Control	#NUM!	1	1
MA0051.1_IRF2	1	0	0.63	NK	ATAC	up	padj	MetALD_vs_Control	#NUM!	1	1
MA0059.1_MAX::MYC	1	0	3.64	NK	ATAC	up	padj	MetALD_vs_Control	#NUM!	1	1
MA0066.1_PPARG	1	0	1.41	NK	ATAC	up	padj	MetALD_vs_Control	#NUM!	1	1
MA0069.1_PAX6	1	0	1.19	NK	ATAC	up	padj	MetALD_vs_Control	#NUM!	1	1
MA0070.1_PBX1	1	0	1.07	NK	ATAC	up	padj	MetALD_vs_Control	#NUM!	1	1
MA0071.1_RORA	1	0	5.52	NK	ATAC	up	padj	MetALD_vs_Control	#NUM!	1	1
MA0072.1_RORA	1	0	0.67	NK	ATAC	up	padj	MetALD_vs_Control	#NUM!	1	1
MA0074.1_RXRA::VDR	1	0	0.29	NK	ATAC	up	padj	MetALD_vs_Control	#NUM!	1	1
MA0077.1_SOX9	1	0	2.48	NK	ATAC	up	padj	MetALD_vs_Control	#NUM!	1	1
MA0084.1_SRY	1	0	2.44	NK	ATAC	up	padj	MetALD_vs_Control	#NUM!	1	1
MA0091.1_TAL1::TCF3	1	0	4.13	NK	ATAC	up	padj	MetALD_vs_Control	#NUM!	1	1
MA0101.1_REL	1	0	7.09	NK	ATAC	up	padj	MetALD_vs_Control	#NUM!	1	1
MA0107.1_RELA	1	0	4.61	NK	ATAC	up	padj	MetALD_vs_Control	#NUM!	1	1
MA0115.1_NR1H2::RXRA	1	0	0.08	NK	ATAC	up	padj	MetALD_vs_Control	#NUM!	1	1
MA0119.1_NFIC::TLX1	1	0	1.4	NK	ATAC	up	padj	MetALD_vs_Control	#NUM!	1	1
MA0139.1_CTCF	1	0	19.24	NK	ATAC	up	padj	MetALD_vs_Control	#NUM!	1	1
MA0149.1_EWSR1-FLI1	1	0	0.55	NK	ATAC	up	padj	MetALD_vs_Control	#NUM!	1	1
MA0138.2_REST	1	0	1.97	NK	ATAC	up	padj	MetALD_vs_Control	#NUM!	1	1
MA0159.1_RARA::RXRA	1	0	4.68	NK	ATAC	up	padj	MetALD_vs_Control	#NUM!	1	1
MA0163.1_PLAG1	1	0	3.68	NK	ATAC	up	padj	MetALD_vs_Control	#NUM!	1	1
MA0259.1_ARNT::HIF1A	1	0	6.29	NK	ATAC	up	padj	MetALD_vs_Control	#NUM!	1	1
MA0468.1_DUX4	1	0	0.85	NK	ATAC	up	padj	MetALD_vs_Control	#NUM!	1	1
MA0476.1_FOS	1	0	4.97	NK	ATAC	up	padj	MetALD_vs_Control	#NUM!	1	1
MA0478.1_FOSL2	1	0	5.81	NK	ATAC	up	padj	MetALD_vs_Control	#NUM!	1	1
MA0479.1_FOXH1	1	0	2.47	NK	ATAC	up	padj	MetALD_vs_Control	#NUM!	1	1
MA0488.1_JUN	1	0	3.3	NK	ATAC	up	padj	MetALD_vs_Control	#NUM!	1	1
MA0492.1_JUND	1	0	2.99	NK	ATAC	up	padj	MetALD_vs_Control	#NUM!	1	1
MA0501.1_MAF::NFE2	1	0	2.66	NK	ATAC	up	padj	MetALD_vs_Control	#NUM!	1	1
MA0504.1_NR2C2	1	0	8.23	NK	ATAC	up	padj	MetALD_vs_Control	#NUM!	1	1
MA0517.1_STAT1::STAT2	1	0	4.52	NK	ATAC	up	padj	MetALD_vs_Control	#NUM!	1	1
MA0523.1_TCF7L2	1	0	3.45	NK	ATAC	up	padj	MetALD_vs_Control	#NUM!	1	1
MA0527.1_ZBTB33	1	0	1.97	NK	ATAC	up	padj	MetALD_vs_Control	#NUM!	1	1
MA0076.2_ELK4	1	0	16.95	NK	ATAC	up	padj	MetALD_vs_Control	#NUM!	1	1
MA0258.2_ESR2	1	0	10.23	NK	ATAC	up	padj	MetALD_vs_Control	#NUM!	1	1
MA0137.3_STAT1	1	0	3.71	NK	ATAC	up	padj	MetALD_vs_Control	#NUM!	1	1
MA0144.2_STAT3	1	0	7.37	NK	ATAC	up	padj	MetALD_vs_Control	#NUM!	1	1
MA0140.2_GATA1::TAL1	1	0	2.04	NK	ATAC	up	padj	MetALD_vs_Control	#NUM!	1	1
MA0593.1_FOXP2	1	0	3.97	NK	ATAC	up	padj	MetALD_vs_Control	#NUM!	1	1
MA0595.1_SREBF1	1	0	9.15	NK	ATAC	up	padj	MetALD_vs_Control	#NUM!	1	1
MA0596.1_SREBF2	1	0	8.17	NK	ATAC	up	padj	MetALD_vs_Control	#NUM!	1	1
MA0610.1_DMRT3	1	0	1.75	NK	ATAC	up	padj	MetALD_vs_Control	#NUM!	1	1
MA0613.1_FOXG1	1	0	1.97	NK	ATAC	up	padj	MetALD_vs_Control	#NUM!	1	1
MA0618.1_LBX1	1	0	1.58	NK	ATAC	up	padj	MetALD_vs_Control	#NUM!	1	1
MA0628.1_POU6F1	1	0	0.53	NK	ATAC	up	padj	MetALD_vs_Control	#NUM!	1	1
MA0630.1_SHOX	1	0	0.74	NK	ATAC	up	padj	MetALD_vs_Control	#NUM!	1	1
MA0634.1_ALX3	1	0	0.94	NK	ATAC	up	padj	MetALD_vs_Control	#NUM!	1	1
MA0635.1_BARHL2	1	0	1.06	NK	ATAC	up	padj	MetALD_vs_Control	#NUM!	1	1
MA0636.1_BHLHE41	1	0	0.97	NK	ATAC	up	padj	MetALD_vs_Control	#NUM!	1	1
MA0638.1_CREB3	1	0	1.5	NK	ATAC	up	padj	MetALD_vs_Control	#NUM!	1	1
MA0639.1_DBP	1	0	0.63	NK	ATAC	up	padj	MetALD_vs_Control	#NUM!	1	1
MA0641.1_ELF4	1	0	4.82	NK	ATAC	up	padj	MetALD_vs_Control	#NUM!	1	1
MA0027.2_EN1	1	0	1.66	NK	ATAC	up	padj	MetALD_vs_Control	#NUM!	1	1
MA0645.1_ETV6	1	0	13.49	NK	ATAC	up	padj	MetALD_vs_Control	#NUM!	1	1
MA0475.2_FLI1	1	0	7.06	NK	ATAC	up	padj	MetALD_vs_Control	#NUM!	1	1
MA0042.2_FOXI1	1	0	4.93	NK	ATAC	up	padj	MetALD_vs_Control	#NUM!	1	1
MA0033.2_FOXL1	1	0	4.14	NK	ATAC	up	padj	MetALD_vs_Control	#NUM!	1	1
MA0646.1_GCM1	1	0	3.92	NK	ATAC	up	padj	MetALD_vs_Control	#NUM!	1	1
MA0647.1_GRHL1	1	0	0.79	NK	ATAC	up	padj	MetALD_vs_Control	#NUM!	1	1
MA0648.1_GSC	1	0	2.08	NK	ATAC	up	padj	MetALD_vs_Control	#NUM!	1	1
MA0649.1_HEY2	1	0	4.66	NK	ATAC	up	padj	MetALD_vs_Control	#NUM!	1	1
MA0131.2_HINFP	1	0	4.23	NK	ATAC	up	padj	MetALD_vs_Control	#NUM!	1	1
MA0046.2_HNF1A	1	0	0.66	NK	ATAC	up	padj	MetALD_vs_Control	#NUM!	1	1
MA0153.2_HNF1B	1	0	0.41	NK	ATAC	up	padj	MetALD_vs_Control	#NUM!	1	1
MA0486.2_HSF1	1	0	0.69	NK	ATAC	up	padj	MetALD_vs_Control	#NUM!	1	1
MA0652.1_IRF8	1	0	0.4	NK	ATAC	up	padj	MetALD_vs_Control	#NUM!	1	1
MA0653.1_IRF9	1	0	0.31	NK	ATAC	up	padj	MetALD_vs_Control	#NUM!	1	1
MA0654.1_ISX	1	0	1.86	NK	ATAC	up	padj	MetALD_vs_Control	#NUM!	1	1
MA0655.1_JDP2	1	0	2.04	NK	ATAC	up	padj	MetALD_vs_Control	#NUM!	1	1
MA0656.1_JDP2	1	0	0.97	NK	ATAC	up	padj	MetALD_vs_Control	#NUM!	1	1
MA0657.1_KLF13	1	0	1.63	NK	ATAC	up	padj	MetALD_vs_Control	#NUM!	1	1
MA0658.1_LHX6	1	0	0.82	NK	ATAC	up	padj	MetALD_vs_Control	#NUM!	1	1
MA0661.1_MEOX1	1	0	1.42	NK	ATAC	up	padj	MetALD_vs_Control	#NUM!	1	1
MA0662.1_MIXL1	1	0	0.88	NK	ATAC	up	padj	MetALD_vs_Control	#NUM!	1	1
MA0663.1_MLX	1	0	1.74	NK	ATAC	up	padj	MetALD_vs_Control	#NUM!	1	1
MA0664.1_MLXIPL	1	0	2.95	NK	ATAC	up	padj	MetALD_vs_Control	#NUM!	1	1
MA0665.1_MSC	1	0	5.17	NK	ATAC	up	padj	MetALD_vs_Control	#NUM!	1	1
MA0667.1_MYF6	1	0	2.41	NK	ATAC	up	padj	MetALD_vs_Control	#NUM!	1	1
MA0669.1_NEUROG2	1	0	0.93	NK	ATAC	up	padj	MetALD_vs_Control	#NUM!	1	1
MA0048.2_NHLH1	1	0	12.48	NK	ATAC	up	padj	MetALD_vs_Control	#NUM!	1	1
MA0672.1_NKX2-3	1	0	6.74	NK	ATAC	up	padj	MetALD_vs_Control	#NUM!	1	1
MA0673.1_NKX2-8	1	0	6.33	NK	ATAC	up	padj	MetALD_vs_Control	#NUM!	1	1
MA0674.1_NKX6-1	1	0	1.33	NK	ATAC	up	padj	MetALD_vs_Control	#NUM!	1	1
MA0675.1_NKX6-2	1	0	0.93	NK	ATAC	up	padj	MetALD_vs_Control	#NUM!	1	1
MA0678.1_OLIG2	1	0	0.74	NK	ATAC	up	padj	MetALD_vs_Control	#NUM!	1	1
MA0068.2_PAX4	1	0	0.85	NK	ATAC	up	padj	MetALD_vs_Control	#NUM!	1	1
MA0683.1_POU4F2	1	0	0.17	NK	ATAC	up	padj	MetALD_vs_Control	#NUM!	1	1
MA0686.1_SPDEF	1	0	3.08	NK	ATAC	up	padj	MetALD_vs_Control	#NUM!	1	1
MA0687.1_SPIC	1	0	6.7	NK	ATAC	up	padj	MetALD_vs_Control	#NUM!	1	1
MA0083.3_SRF	1	0	0.2	NK	ATAC	up	padj	MetALD_vs_Control	#NUM!	1	1
MA0009.2_TBXT	1	0	0.43	NK	ATAC	up	padj	MetALD_vs_Control	#NUM!	1	1
MA0688.1_TBX2	1	0	6.72	NK	ATAC	up	padj	MetALD_vs_Control	#NUM!	1	1
MA0689.1_TBX20	1	0	4.59	NK	ATAC	up	padj	MetALD_vs_Control	#NUM!	1	1
MA0691.1_TFAP4	1	0	5.16	NK	ATAC	up	padj	MetALD_vs_Control	#NUM!	1	1
MA0692.1_TFEB	1	0	5.45	NK	ATAC	up	padj	MetALD_vs_Control	#NUM!	1	1
MA0694.1_ZBTB7B	1	0	3.8	NK	ATAC	up	padj	MetALD_vs_Control	#NUM!	1	1
MA0695.1_ZBTB7C	1	0	7.94	NK	ATAC	up	padj	MetALD_vs_Control	#NUM!	1	1
MA0696.1_ZIC1	1	0	3.53	NK	ATAC	up	padj	MetALD_vs_Control	#NUM!	1	1
MA0699.1_LBX2	1	0	0.95	NK	ATAC	up	padj	MetALD_vs_Control	#NUM!	1	1
MA0706.1_MEOX2	1	0	0.72	NK	ATAC	up	padj	MetALD_vs_Control	#NUM!	1	1
MA0710.1_NOTO	1	0	1.94	NK	ATAC	up	padj	MetALD_vs_Control	#NUM!	1	1
MA0711.1_OTX1	1	0	4.35	NK	ATAC	up	padj	MetALD_vs_Control	#NUM!	1	1
MA0132.2_PDX1	1	0	2.35	NK	ATAC	up	padj	MetALD_vs_Control	#NUM!	1	1
MA0713.1_PHOX2A	1	0	0.54	NK	ATAC	up	padj	MetALD_vs_Control	#NUM!	1	1
MA0714.1_PITX3	1	0	2.82	NK	ATAC	up	padj	MetALD_vs_Control	#NUM!	1	1
MA0715.1_PROP1	1	0	0.35	NK	ATAC	up	padj	MetALD_vs_Control	#NUM!	1	1
MA0716.1_PRRX1	1	0	1.54	NK	ATAC	up	padj	MetALD_vs_Control	#NUM!	1	1
MA0717.1_RAX2	1	0	0.96	NK	ATAC	up	padj	MetALD_vs_Control	#NUM!	1	1
MA0718.1_RAX	1	0	1.49	NK	ATAC	up	padj	MetALD_vs_Control	#NUM!	1	1
MA0719.1_RHOXF1	1	0	1.94	NK	ATAC	up	padj	MetALD_vs_Control	#NUM!	1	1
MA0721.1_UNCX	1	0	0.93	NK	ATAC	up	padj	MetALD_vs_Control	#NUM!	1	1
MA0722.1_VAX1	1	0	0.63	NK	ATAC	up	padj	MetALD_vs_Control	#NUM!	1	1
MA0724.1_VENTX	1	0	1.26	NK	ATAC	up	padj	MetALD_vs_Control	#NUM!	1	1
MA0725.1_VSX1	1	0	0.63	NK	ATAC	up	padj	MetALD_vs_Control	#NUM!	1	1
MA0726.1_VSX2	1	0	0.85	NK	ATAC	up	padj	MetALD_vs_Control	#NUM!	1	1
MA0112.3_ESR1	1	0	0.41	NK	ATAC	up	padj	MetALD_vs_Control	#NUM!	1	1
MA0141.3_ESRRB	1	0	1.59	NK	ATAC	up	padj	MetALD_vs_Control	#NUM!	1	1
MA0017.2_NR2F1	1	0	9.62	NK	ATAC	up	padj	MetALD_vs_Control	#NUM!	1	1
MA0113.3_NR3C1	1	0	0.43	NK	ATAC	up	padj	MetALD_vs_Control	#NUM!	1	1
MA0727.1_NR3C2	1	0	0.53	NK	ATAC	up	padj	MetALD_vs_Control	#NUM!	1	1
MA0729.1_RARA	1	0	0.14	NK	ATAC	up	padj	MetALD_vs_Control	#NUM!	1	1
MA0730.1_RARA	1	0	0.67	NK	ATAC	up	padj	MetALD_vs_Control	#NUM!	1	1
MA0731.1_BCL6B	1	0	0.01	NK	ATAC	up	padj	MetALD_vs_Control	#NUM!	1	1
MA0472.2_EGR2	1	0	3.93	NK	ATAC	up	padj	MetALD_vs_Control	#NUM!	1	1
MA0732.1_EGR3	1	0	2.7	NK	ATAC	up	padj	MetALD_vs_Control	#NUM!	1	1
MA0733.1_EGR4	1	0	7.8	NK	ATAC	up	padj	MetALD_vs_Control	#NUM!	1	1
MA0735.1_GLIS1	1	0	0.02	NK	ATAC	up	padj	MetALD_vs_Control	#NUM!	1	1
MA0736.1_GLIS2	1	0	2.55	NK	ATAC	up	padj	MetALD_vs_Control	#NUM!	1	1
MA0737.1_GLIS3	1	0	0.56	NK	ATAC	up	padj	MetALD_vs_Control	#NUM!	1	1
MA0738.1_HIC2	1	0	12.7	NK	ATAC	up	padj	MetALD_vs_Control	#NUM!	1	1
MA0749.1_ZBED1	1	0	0.05	NK	ATAC	up	padj	MetALD_vs_Control	#NUM!	1	1
MA0751.1_ZIC4	1	0	10.43	NK	ATAC	up	padj	MetALD_vs_Control	#NUM!	1	1
MA0088.2_ZNF143	1	0	0.86	NK	ATAC	up	padj	MetALD_vs_Control	#NUM!	1	1
MA0752.1_ZNF410	1	0	0.04	NK	ATAC	up	padj	MetALD_vs_Control	#NUM!	1	1
MA0755.1_CUX2	1	0	0.46	NK	ATAC	up	padj	MetALD_vs_Control	#NUM!	1	1
MA0757.1_ONECUT3	1	0	0.33	NK	ATAC	up	padj	MetALD_vs_Control	#NUM!	1	1
MA0758.1_E2F7	1	0	0.06	NK	ATAC	up	padj	MetALD_vs_Control	#NUM!	1	1
MA0760.1_ERF	1	0	7.77	NK	ATAC	up	padj	MetALD_vs_Control	#NUM!	1	1
MA0098.3_ETS1	1	0	11.13	NK	ATAC	up	padj	MetALD_vs_Control	#NUM!	1	1
MA0762.1_ETV2	1	0	5.43	NK	ATAC	up	padj	MetALD_vs_Control	#NUM!	1	1
MA0763.1_ETV3	1	0	6.84	NK	ATAC	up	padj	MetALD_vs_Control	#NUM!	1	1
MA0770.1_HSF2	1	0	1.04	NK	ATAC	up	padj	MetALD_vs_Control	#NUM!	1	1
MA0771.1_HSF4	1	0	2.28	NK	ATAC	up	padj	MetALD_vs_Control	#NUM!	1	1
MA0772.1_IRF7	1	0	1.53	NK	ATAC	up	padj	MetALD_vs_Control	#NUM!	1	1
MA0498.2_MEIS1	1	0	4.57	NK	ATAC	up	padj	MetALD_vs_Control	#NUM!	1	1
MA0774.1_MEIS2	1	0	9.5	NK	ATAC	up	padj	MetALD_vs_Control	#NUM!	1	1
MA0776.1_MYBL1	1	0	0.25	NK	ATAC	up	padj	MetALD_vs_Control	#NUM!	1	1
MA0777.1_MYBL2	1	0	0.2	NK	ATAC	up	padj	MetALD_vs_Control	#NUM!	1	1
MA0105.4_NFKB1	1	0	0.74	NK	ATAC	up	padj	MetALD_vs_Control	#NUM!	1	1
MA0778.1_NFKB2	1	0	2.89	NK	ATAC	up	padj	MetALD_vs_Control	#NUM!	1	1
MA0779.1_PAX1	1	0	0.44	NK	ATAC	up	padj	MetALD_vs_Control	#NUM!	1	1
MA0780.1_PAX3	1	0	0.1	NK	ATAC	up	padj	MetALD_vs_Control	#NUM!	1	1
MA0781.1_PAX9	1	0	0.2	NK	ATAC	up	padj	MetALD_vs_Control	#NUM!	1	1
MA0783.1_PKNOX2	1	0	0.55	NK	ATAC	up	padj	MetALD_vs_Control	#NUM!	1	1
MA0785.1_POU2F1	1	0	1.55	NK	ATAC	up	padj	MetALD_vs_Control	#NUM!	1	1
MA0786.1_POU3F1	1	0	1.45	NK	ATAC	up	padj	MetALD_vs_Control	#NUM!	1	1
MA0787.1_POU3F2	1	0	1.21	NK	ATAC	up	padj	MetALD_vs_Control	#NUM!	1	1
MA0788.1_POU3F3	1	0	1.04	NK	ATAC	up	padj	MetALD_vs_Control	#NUM!	1	1
MA0789.1_POU3F4	1	0	1.38	NK	ATAC	up	padj	MetALD_vs_Control	#NUM!	1	1
MA0790.1_POU4F1	1	0	0.84	NK	ATAC	up	padj	MetALD_vs_Control	#NUM!	1	1
MA0791.1_POU4F3	1	0	0.71	NK	ATAC	up	padj	MetALD_vs_Control	#NUM!	1	1
MA0792.1_POU5F1B	1	0	1.84	NK	ATAC	up	padj	MetALD_vs_Control	#NUM!	1	1
MA0793.1_POU6F2	1	0	1.53	NK	ATAC	up	padj	MetALD_vs_Control	#NUM!	1	1
MA0794.1_PROX1	1	0	0.58	NK	ATAC	up	padj	MetALD_vs_Control	#NUM!	1	1
MA0600.2_RFX2	1	0	0.74	NK	ATAC	up	padj	MetALD_vs_Control	#NUM!	1	1
MA0795.1_SMAD3	1	0	0.73	NK	ATAC	up	padj	MetALD_vs_Control	#NUM!	1	1
MA0796.1_TGIF1	1	0	0.31	NK	ATAC	up	padj	MetALD_vs_Control	#NUM!	1	1
MA0510.2_RFX5	1	0	0.86	NK	ATAC	up	padj	MetALD_vs_Control	#NUM!	1	1
MA0800.1_EOMES	1	0	5.64	NK	ATAC	up	padj	MetALD_vs_Control	#NUM!	1	1
MA0801.1_MGA	1	0	9.9	NK	ATAC	up	padj	MetALD_vs_Control	#NUM!	1	1
MA0802.1_TBR1	1	0	5.3	NK	ATAC	up	padj	MetALD_vs_Control	#NUM!	1	1
MA0804.1_TBX19	1	0	0.51	NK	ATAC	up	padj	MetALD_vs_Control	#NUM!	1	1
MA0805.1_TBX1	1	0	8.28	NK	ATAC	up	padj	MetALD_vs_Control	#NUM!	1	1
MA0808.1_TEAD3	1	0	4.49	NK	ATAC	up	padj	MetALD_vs_Control	#NUM!	1	1
MA0810.1_TFAP2A	1	0	17	NK	ATAC	up	padj	MetALD_vs_Control	#NUM!	1	1
MA0811.1_TFAP2B	1	0	13.78	NK	ATAC	up	padj	MetALD_vs_Control	#NUM!	1	1
MA0812.1_TFAP2B	1	0	11.05	NK	ATAC	up	padj	MetALD_vs_Control	#NUM!	1	1
MA0813.1_TFAP2B	1	0	8.48	NK	ATAC	up	padj	MetALD_vs_Control	#NUM!	1	1
MA0524.2_TFAP2C	1	0	13.33	NK	ATAC	up	padj	MetALD_vs_Control	#NUM!	1	1
MA0815.1_TFAP2C	1	0	7.23	NK	ATAC	up	padj	MetALD_vs_Control	#NUM!	1	1
MA0464.2_BHLHE40	1	0	2.73	NK	ATAC	up	padj	MetALD_vs_Control	#NUM!	1	1
MA0817.1_BHLHE23	1	0	0.34	NK	ATAC	up	padj	MetALD_vs_Control	#NUM!	1	1
MA0822.1_HES7	1	0	0.6	NK	ATAC	up	padj	MetALD_vs_Control	#NUM!	1	1
MA0823.1_HEY1	1	0	4.3	NK	ATAC	up	padj	MetALD_vs_Control	#NUM!	1	1
MA0058.3_MAX	1	0	5.03	NK	ATAC	up	padj	MetALD_vs_Control	#NUM!	1	1
MA0825.1_MNT	1	0	5.03	NK	ATAC	up	padj	MetALD_vs_Control	#NUM!	1	1
MA0826.1_OLIG1	1	0	0.43	NK	ATAC	up	padj	MetALD_vs_Control	#NUM!	1	1
MA0827.1_OLIG3	1	0	1.25	NK	ATAC	up	padj	MetALD_vs_Control	#NUM!	1	1
MA0834.1_ATF7	1	0	0.71	NK	ATAC	up	padj	MetALD_vs_Control	#NUM!	1	1
MA0838.1_CEBPG	1	0	1.05	NK	ATAC	up	padj	MetALD_vs_Control	#NUM!	1	1
MA0839.1_CREB3L1	1	0	1.28	NK	ATAC	up	padj	MetALD_vs_Control	#NUM!	1	1
MA0841.1_NFE2	1	0	1.11	NK	ATAC	up	padj	MetALD_vs_Control	#NUM!	1	1
MA0843.1_TEF	1	0	0.36	NK	ATAC	up	padj	MetALD_vs_Control	#NUM!	1	1
MA0844.1_XBP1	1	0	1.16	NK	ATAC	up	padj	MetALD_vs_Control	#NUM!	1	1
MA0845.1_FOXB1	1	0	1.91	NK	ATAC	up	padj	MetALD_vs_Control	#NUM!	1	1
MA0032.2_FOXC1	1	0	2.63	NK	ATAC	up	padj	MetALD_vs_Control	#NUM!	1	1
MA0846.1_FOXC2	1	0	3.45	NK	ATAC	up	padj	MetALD_vs_Control	#NUM!	1	1
MA0848.1_FOXO4	1	0	4.93	NK	ATAC	up	padj	MetALD_vs_Control	#NUM!	1	1
MA0849.1_FOXO6	1	0	4.33	NK	ATAC	up	padj	MetALD_vs_Control	#NUM!	1	1
MA0850.1_FOXP3	1	0	2.86	NK	ATAC	up	padj	MetALD_vs_Control	#NUM!	1	1
MA0855.1_RXRB	1	0	0.46	NK	ATAC	up	padj	MetALD_vs_Control	#NUM!	1	1
MA0856.1_RXRG	1	0	0.51	NK	ATAC	up	padj	MetALD_vs_Control	#NUM!	1	1
MA0525.2_TP63	1	0	0.09	NK	ATAC	up	padj	MetALD_vs_Control	#NUM!	1	1
MA0106.3_TP53	1	0	0.52	NK	ATAC	up	padj	MetALD_vs_Control	#NUM!	1	1
MA0861.1_TP73	1	0	1	NK	ATAC	up	padj	MetALD_vs_Control	#NUM!	1	1
MA0862.1_GMEB2	1	0	0.59	NK	ATAC	up	padj	MetALD_vs_Control	#NUM!	1	1
MA0863.1_MTF1	1	0	0.8	NK	ATAC	up	padj	MetALD_vs_Control	#NUM!	1	1
MA0024.3_E2F1	1	0	1.56	NK	ATAC	up	padj	MetALD_vs_Control	#NUM!	1	1
MA0866.1_SOX21	1	0	0.06	NK	ATAC	up	padj	MetALD_vs_Control	#NUM!	1	1
MA0872.1_TFAP2A	1	0	8.53	NK	ATAC	up	padj	MetALD_vs_Control	#NUM!	1	1
MA0028.2_ELK1	1	0	5.37	NK	ATAC	up	padj	MetALD_vs_Control	#NUM!	1	1
MA0873.1_HOXD12	1	0	0.43	NK	ATAC	up	padj	MetALD_vs_Control	#NUM!	1	1
MA0875.1_BARX1	1	0	2.18	NK	ATAC	up	padj	MetALD_vs_Control	#NUM!	1	1
MA0876.1_BSX	1	0	1.96	NK	ATAC	up	padj	MetALD_vs_Control	#NUM!	1	1
MA0882.1_DLX6	1	0	1.94	NK	ATAC	up	padj	MetALD_vs_Control	#NUM!	1	1
MA0886.1_EMX2	1	0	1.31	NK	ATAC	up	padj	MetALD_vs_Control	#NUM!	1	1
MA0887.1_EVX1	1	0	1.02	NK	ATAC	up	padj	MetALD_vs_Control	#NUM!	1	1
MA0888.1_EVX2	1	0	1.11	NK	ATAC	up	padj	MetALD_vs_Control	#NUM!	1	1
MA0889.1_GBX1	1	0	1.42	NK	ATAC	up	padj	MetALD_vs_Control	#NUM!	1	1
MA0890.1_GBX2	1	0	1.79	NK	ATAC	up	padj	MetALD_vs_Control	#NUM!	1	1
MA0891.1_GSC2	1	0	1.61	NK	ATAC	up	padj	MetALD_vs_Control	#NUM!	1	1
MA0892.1_GSX1	1	0	0.47	NK	ATAC	up	padj	MetALD_vs_Control	#NUM!	1	1
MA0894.1_HESX1	1	0	1.7	NK	ATAC	up	padj	MetALD_vs_Control	#NUM!	1	1
MA0895.1_HMBOX1	1	0	1.56	NK	ATAC	up	padj	MetALD_vs_Control	#NUM!	1	1
MA0899.1_HOXA10	1	0	1.68	NK	ATAC	up	padj	MetALD_vs_Control	#NUM!	1	1
MA0903.1_HOXB3	1	0	1.21	NK	ATAC	up	padj	MetALD_vs_Control	#NUM!	1	1
MA0905.1_HOXC10	1	0	1.04	NK	ATAC	up	padj	MetALD_vs_Control	#NUM!	1	1
MA0906.1_HOXC12	1	0	0.47	NK	ATAC	up	padj	MetALD_vs_Control	#NUM!	1	1
MA0907.1_HOXC13	1	0	0.76	NK	ATAC	up	padj	MetALD_vs_Control	#NUM!	1	1
MA0908.1_HOXD11	1	0	0.89	NK	ATAC	up	padj	MetALD_vs_Control	#NUM!	1	1
MA0914.1_ISL2	1	0	2.25	NK	ATAC	up	padj	MetALD_vs_Control	#NUM!	1	1
MA0852.2_FOXK1	1	0	3.58	NK	ATAC	up	padj	MetALD_vs_Control	#NUM!	1	1
MA0036.3_GATA2	1	0	2.94	NK	ATAC	up	padj	MetALD_vs_Control	#NUM!	1	1
MA1106.1_HIF1A	1	0	4.36	NK	ATAC	up	padj	MetALD_vs_Control	#NUM!	1	1
MA0147.3_MYC	1	0	6.89	NK	ATAC	up	padj	MetALD_vs_Control	#NUM!	1	1
MA0100.3_MYB	1	0	6.96	NK	ATAC	up	padj	MetALD_vs_Control	#NUM!	1	1
MA0104.4_MYCN	1	0	5.18	NK	ATAC	up	padj	MetALD_vs_Control	#NUM!	1	1
MA1109.1_NEUROD1	1	0	9.71	NK	ATAC	up	padj	MetALD_vs_Control	#NUM!	1	1
MA0060.3_NFYA	1	0	4.66	NK	ATAC	up	padj	MetALD_vs_Control	#NUM!	1	1
MA1111.1_NR2F2	1	0	5.33	NK	ATAC	up	padj	MetALD_vs_Control	#NUM!	1	1
MA0014.3_PAX5	1	0	6.69	NK	ATAC	up	padj	MetALD_vs_Control	#NUM!	1	1
MA1114.1_PBX3	1	0	9.37	NK	ATAC	up	padj	MetALD_vs_Control	#NUM!	1	1
MA1115.1_POU5F1	1	0	2.77	NK	ATAC	up	padj	MetALD_vs_Control	#NUM!	1	1
MA1116.1_RBPJ	1	0	16.77	NK	ATAC	up	padj	MetALD_vs_Control	#NUM!	1	1
MA1117.1_RELB	1	0	4.05	NK	ATAC	up	padj	MetALD_vs_Control	#NUM!	1	1
MA1118.1_SIX1	1	0	2.87	NK	ATAC	up	padj	MetALD_vs_Control	#NUM!	1	1
MA1119.1_SIX2	1	0	3.35	NK	ATAC	up	padj	MetALD_vs_Control	#NUM!	1	1
MA0442.2_SOX10	1	0	8.25	NK	ATAC	up	padj	MetALD_vs_Control	#NUM!	1	1
MA1120.1_SOX13	1	0	4.21	NK	ATAC	up	padj	MetALD_vs_Control	#NUM!	1	1
MA1121.1_TEAD2	1	0	4.85	NK	ATAC	up	padj	MetALD_vs_Control	#NUM!	1	1
MA1122.1_TFDP1	1	0	8.87	NK	ATAC	up	padj	MetALD_vs_Control	#NUM!	1	1
MA0750.2_ZBTB7A	1	0	17.64	NK	ATAC	up	padj	MetALD_vs_Control	#NUM!	1	1
MA1124.1_ZNF24	1	0	1.11	NK	ATAC	up	padj	MetALD_vs_Control	#NUM!	1	1
MA1125.1_ZNF384	1	0	5.76	NK	ATAC	up	padj	MetALD_vs_Control	#NUM!	1	1
MA1154.1_ZNF282	1	0	0.69	NK	ATAC	up	padj	MetALD_vs_Control	#NUM!	1	1
MA1155.1_ZSCAN4	1	0	0.85	NK	ATAC	up	padj	MetALD_vs_Control	#NUM!	1	1
MA0099.3_FOS::JUN	1	0	5.49	NK	ATAC	up	padj	MetALD_vs_Control	#NUM!	1	1
MA1126.1_FOS::JUN	1	0	2.71	NK	ATAC	up	padj	MetALD_vs_Control	#NUM!	1	1
MA1127.1_FOSB::JUN	1	0	2.3	NK	ATAC	up	padj	MetALD_vs_Control	#NUM!	1	1
MA1128.1_FOSL1::JUN	1	0	5.61	NK	ATAC	up	padj	MetALD_vs_Control	#NUM!	1	1
MA1129.1_FOSL1::JUN	1	0	1.87	NK	ATAC	up	padj	MetALD_vs_Control	#NUM!	1	1
MA1130.1_FOSL2::JUN	1	0	5.58	NK	ATAC	up	padj	MetALD_vs_Control	#NUM!	1	1
MA1131.1_FOSL2::JUN	1	0	2.74	NK	ATAC	up	padj	MetALD_vs_Control	#NUM!	1	1
MA1132.1_JUN::JUNB	1	0	4.84	NK	ATAC	up	padj	MetALD_vs_Control	#NUM!	1	1
MA1133.1_JUN::JUNB	1	0	3.13	NK	ATAC	up	padj	MetALD_vs_Control	#NUM!	1	1
MA1134.1_FOS::JUNB	1	0	4.34	NK	ATAC	up	padj	MetALD_vs_Control	#NUM!	1	1
MA1135.1_FOSB::JUNB	1	0	4.84	NK	ATAC	up	padj	MetALD_vs_Control	#NUM!	1	1
MA1136.1_FOSB::JUNB	1	0	2.06	NK	ATAC	up	padj	MetALD_vs_Control	#NUM!	1	1
MA1137.1_FOSL1::JUNB	1	0	4.93	NK	ATAC	up	padj	MetALD_vs_Control	#NUM!	1	1
MA1138.1_FOSL2::JUNB	1	0	4.8	NK	ATAC	up	padj	MetALD_vs_Control	#NUM!	1	1
MA1139.1_FOSL2::JUNB	1	0	1.62	NK	ATAC	up	padj	MetALD_vs_Control	#NUM!	1	1
MA1141.1_FOS::JUND	1	0	5.28	NK	ATAC	up	padj	MetALD_vs_Control	#NUM!	1	1
MA1142.1_FOSL1::JUND	1	0	4.22	NK	ATAC	up	padj	MetALD_vs_Control	#NUM!	1	1
MA1143.1_FOSL1::JUND	1	0	2.14	NK	ATAC	up	padj	MetALD_vs_Control	#NUM!	1	1
MA1144.1_FOSL2::JUND	1	0	4.92	NK	ATAC	up	padj	MetALD_vs_Control	#NUM!	1	1
MA1145.1_FOSL2::JUND	1	0	2.55	NK	ATAC	up	padj	MetALD_vs_Control	#NUM!	1	1
MA1146.1_NR1H4::RXRA	1	0	2.98	NK	ATAC	up	padj	MetALD_vs_Control	#NUM!	1	1
MA1147.1_NR4A2::RXRA	1	0	2.73	NK	ATAC	up	padj	MetALD_vs_Control	#NUM!	1	1
MA1148.1_PPARA::RXRA	1	0	5.24	NK	ATAC	up	padj	MetALD_vs_Control	#NUM!	1	1
MA1149.1_RARA::RXRG	1	0	7.33	NK	ATAC	up	padj	MetALD_vs_Control	#NUM!	1	1
MA1150.1_RORB	1	0	3.5	NK	ATAC	up	padj	MetALD_vs_Control	#NUM!	1	1
MA1151.1_RORC	1	0	3.62	NK	ATAC	up	padj	MetALD_vs_Control	#NUM!	1	1
MA1152.1_SOX15	1	0	7.11	NK	ATAC	up	padj	MetALD_vs_Control	#NUM!	1	1
MA1418.1_IRF3	1	0	0.79	NK	ATAC	up	padj	MetALD_vs_Control	#NUM!	1	1
MA1419.1_IRF4	1	0	0.26	NK	ATAC	up	padj	MetALD_vs_Control	#NUM!	1	1
MA1420.1_IRF5	1	0	1.58	NK	ATAC	up	padj	MetALD_vs_Control	#NUM!	1	1
MA1421.1_TCF7L1	1	0	1.82	NK	ATAC	up	padj	MetALD_vs_Control	#NUM!	1	1
MA1463.1_ARGFX	1	0	0.86	NK	ATAC	up	padj	MetALD_vs_Control	#NUM!	1	1
MA1464.1_ARNT2	1	0	3.62	NK	ATAC	up	padj	MetALD_vs_Control	#NUM!	1	1
MA1466.1_ATF6	1	0	0.64	NK	ATAC	up	padj	MetALD_vs_Control	#NUM!	1	1
MA1468.1_ATOH7	1	0	4.17	NK	ATAC	up	padj	MetALD_vs_Control	#NUM!	1	1
MA1101.2_BACH2	1	0	1.24	NK	ATAC	up	padj	MetALD_vs_Control	#NUM!	1	1
MA1470.1_BACH2	1	0	0.1	NK	ATAC	up	padj	MetALD_vs_Control	#NUM!	1	1
MA1471.1_BARX2	1	0	2.03	NK	ATAC	up	padj	MetALD_vs_Control	#NUM!	1	1
MA1473.1_CDX4	1	0	1.04	NK	ATAC	up	padj	MetALD_vs_Control	#NUM!	1	1
MA1474.1_CREB3L4	1	0	4.26	NK	ATAC	up	padj	MetALD_vs_Control	#NUM!	1	1
MA1475.1_CREB3L4	1	0	2.59	NK	ATAC	up	padj	MetALD_vs_Control	#NUM!	1	1
MA1478.1_DMRTA2	1	0	1.47	NK	ATAC	up	padj	MetALD_vs_Control	#NUM!	1	1
MA1479.1_DMRTC2	1	0	1.19	NK	ATAC	up	padj	MetALD_vs_Control	#NUM!	1	1
MA1480.1_DPRX	1	0	2.13	NK	ATAC	up	padj	MetALD_vs_Control	#NUM!	1	1
MA1481.1_DRGX	1	0	1.51	NK	ATAC	up	padj	MetALD_vs_Control	#NUM!	1	1
MA1484.1_ETS2	1	0	8.46	NK	ATAC	up	padj	MetALD_vs_Control	#NUM!	1	1
MA1485.1_FERD3L	1	0	2.58	NK	ATAC	up	padj	MetALD_vs_Control	#NUM!	1	1
MA1489.1_FOXN3	1	0	0.58	NK	ATAC	up	padj	MetALD_vs_Control	#NUM!	1	1
MA1494.1_HNF4A	1	0	0.61	NK	ATAC	up	padj	MetALD_vs_Control	#NUM!	1	1
MA1495.1_HOXA1	1	0	0.49	NK	ATAC	up	padj	MetALD_vs_Control	#NUM!	1	1
MA1496.1_HOXA4	1	0	1.27	NK	ATAC	up	padj	MetALD_vs_Control	#NUM!	1	1
MA1497.1_HOXA6	1	0	0.7	NK	ATAC	up	padj	MetALD_vs_Control	#NUM!	1	1
MA1499.1_HOXB4	1	0	2.61	NK	ATAC	up	padj	MetALD_vs_Control	#NUM!	1	1
MA1500.1_HOXB6	1	0	1.9	NK	ATAC	up	padj	MetALD_vs_Control	#NUM!	1	1
MA1501.1_HOXB7	1	0	1.61	NK	ATAC	up	padj	MetALD_vs_Control	#NUM!	1	1
MA1502.1_HOXB8	1	0	2.33	NK	ATAC	up	padj	MetALD_vs_Control	#NUM!	1	1
MA1503.1_HOXB9	1	0	0.58	NK	ATAC	up	padj	MetALD_vs_Control	#NUM!	1	1
MA1504.1_HOXC4	1	0	2.37	NK	ATAC	up	padj	MetALD_vs_Control	#NUM!	1	1
MA1505.1_HOXC8	1	0	0.46	NK	ATAC	up	padj	MetALD_vs_Control	#NUM!	1	1
MA1506.1_HOXD10	1	0	0.5	NK	ATAC	up	padj	MetALD_vs_Control	#NUM!	1	1
MA1507.1_HOXD4	1	0	2.2	NK	ATAC	up	padj	MetALD_vs_Control	#NUM!	1	1
MA1508.1_IKZF1	1	0	18.11	NK	ATAC	up	padj	MetALD_vs_Control	#NUM!	1	1
MA1509.1_IRF6	1	0	0.87	NK	ATAC	up	padj	MetALD_vs_Control	#NUM!	1	1
MA1514.1_KLF17	1	0	9.16	NK	ATAC	up	padj	MetALD_vs_Control	#NUM!	1	1
MA1516.1_KLF3	1	0	11.46	NK	ATAC	up	padj	MetALD_vs_Control	#NUM!	1	1
MA1519.1_LHX5	1	0	1.78	NK	ATAC	up	padj	MetALD_vs_Control	#NUM!	1	1
MA1520.1_MAF	1	0	3.71	NK	ATAC	up	padj	MetALD_vs_Control	#NUM!	1	1
MA1521.1_MAFA	1	0	4.63	NK	ATAC	up	padj	MetALD_vs_Control	#NUM!	1	1
MA1522.1_MAZ	1	0	17.3	NK	ATAC	up	padj	MetALD_vs_Control	#NUM!	1	1
MA1523.1_MSANTD3	1	0	8.18	NK	ATAC	up	padj	MetALD_vs_Control	#NUM!	1	1
MA1527.1_NFIC	1	0	1.99	NK	ATAC	up	padj	MetALD_vs_Control	#NUM!	1	1
MA1529.1_NHLH2	1	0	3.94	NK	ATAC	up	padj	MetALD_vs_Control	#NUM!	1	1
MA1530.1_NKX6-3	1	0	1.87	NK	ATAC	up	padj	MetALD_vs_Control	#NUM!	1	1
MA1531.1_NR1D1	1	0	1.63	NK	ATAC	up	padj	MetALD_vs_Control	#NUM!	1	1
MA1533.1_NR1I2	1	0	3.25	NK	ATAC	up	padj	MetALD_vs_Control	#NUM!	1	1
MA1534.1_NR1I3	1	0	3.42	NK	ATAC	up	padj	MetALD_vs_Control	#NUM!	1	1
MA1535.1_NR2C1	1	0	16.38	NK	ATAC	up	padj	MetALD_vs_Control	#NUM!	1	1
MA1536.1_NR2C2	1	0	4.88	NK	ATAC	up	padj	MetALD_vs_Control	#NUM!	1	1
MA1537.1_NR2F1	1	0	1.61	NK	ATAC	up	padj	MetALD_vs_Control	#NUM!	1	1
MA1538.1_NR2F1	1	0	1.34	NK	ATAC	up	padj	MetALD_vs_Control	#NUM!	1	1
MA1539.1_NR2F6	1	0	0.61	NK	ATAC	up	padj	MetALD_vs_Control	#NUM!	1	1
MA1541.1_NR6A1	1	0	3	NK	ATAC	up	padj	MetALD_vs_Control	#NUM!	1	1
MA1542.1_OSR1	1	0	4.65	NK	ATAC	up	padj	MetALD_vs_Control	#NUM!	1	1
MA1544.1_OVOL1	1	0	0.23	NK	ATAC	up	padj	MetALD_vs_Control	#NUM!	1	1
MA1545.1_OVOL2	1	0	0.85	NK	ATAC	up	padj	MetALD_vs_Control	#NUM!	1	1
MA1546.1_PAX3	1	0	0.79	NK	ATAC	up	padj	MetALD_vs_Control	#NUM!	1	1
MA1548.1_PLAGL2	1	0	12.21	NK	ATAC	up	padj	MetALD_vs_Control	#NUM!	1	1
MA1549.1_POU6F1	1	0	1.6	NK	ATAC	up	padj	MetALD_vs_Control	#NUM!	1	1
MA1550.1_PPARD	1	0	1.17	NK	ATAC	up	padj	MetALD_vs_Control	#NUM!	1	1
MA1552.1_RARB	1	0	1.93	NK	ATAC	up	padj	MetALD_vs_Control	#NUM!	1	1
MA1553.1_RARG	1	0	1.68	NK	ATAC	up	padj	MetALD_vs_Control	#NUM!	1	1
MA1555.1_RXRB	1	0	2.22	NK	ATAC	up	padj	MetALD_vs_Control	#NUM!	1	1
MA1556.1_RXRG	1	0	1.64	NK	ATAC	up	padj	MetALD_vs_Control	#NUM!	1	1
MA1557.1_SMAD5	1	0	1.21	NK	ATAC	up	padj	MetALD_vs_Control	#NUM!	1	1
MA1559.1_SNAI3	1	0	12.39	NK	ATAC	up	padj	MetALD_vs_Control	#NUM!	1	1
MA1560.1_SOHLH2	1	0	3.52	NK	ATAC	up	padj	MetALD_vs_Control	#NUM!	1	1
MA1561.1_SOX12	1	0	1.34	NK	ATAC	up	padj	MetALD_vs_Control	#NUM!	1	1
MA1562.1_SOX14	1	0	1.31	NK	ATAC	up	padj	MetALD_vs_Control	#NUM!	1	1
MA1565.1_TBX18	1	0	11.87	NK	ATAC	up	padj	MetALD_vs_Control	#NUM!	1	1
MA1568.1_TCF21	1	0	2.75	NK	ATAC	up	padj	MetALD_vs_Control	#NUM!	1	1
MA1569.1_TFAP2E	1	0	16.25	NK	ATAC	up	padj	MetALD_vs_Control	#NUM!	1	1
MA1570.1_TFAP4	1	0	4.55	NK	ATAC	up	padj	MetALD_vs_Control	#NUM!	1	1
MA1571.1_TGIF2LX	1	0	2.54	NK	ATAC	up	padj	MetALD_vs_Control	#NUM!	1	1
MA1574.1_THRB	1	0	4.09	NK	ATAC	up	padj	MetALD_vs_Control	#NUM!	1	1
MA1575.1_THRB	1	0	1.65	NK	ATAC	up	padj	MetALD_vs_Control	#NUM!	1	1
MA1576.1_THRB	1	0	1.13	NK	ATAC	up	padj	MetALD_vs_Control	#NUM!	1	1
MA1577.1_TLX2	1	0	1.88	NK	ATAC	up	padj	MetALD_vs_Control	#NUM!	1	1
MA1578.1_VEZF1	1	0	10.26	NK	ATAC	up	padj	MetALD_vs_Control	#NUM!	1	1
MA1579.1_ZBTB26	1	0	9.75	NK	ATAC	up	padj	MetALD_vs_Control	#NUM!	1	1
MA1580.1_ZBTB32	1	0	1.28	NK	ATAC	up	padj	MetALD_vs_Control	#NUM!	1	1
MA1581.1_ZBTB6	1	0	14.13	NK	ATAC	up	padj	MetALD_vs_Control	#NUM!	1	1
MA1583.1_ZFP57	1	0	2.72	NK	ATAC	up	padj	MetALD_vs_Control	#NUM!	1	1
MA1584.1_ZIC5	1	0	2.75	NK	ATAC	up	padj	MetALD_vs_Control	#NUM!	1	1
MA1587.1_ZNF135	1	0	9.68	NK	ATAC	up	padj	MetALD_vs_Control	#NUM!	1	1
MA1588.1_ZNF136	1	0	1.09	NK	ATAC	up	padj	MetALD_vs_Control	#NUM!	1	1
MA1589.1_ZNF140	1	0	0.84	NK	ATAC	up	padj	MetALD_vs_Control	#NUM!	1	1
MA1592.1_ZNF274	1	0	1.59	NK	ATAC	up	padj	MetALD_vs_Control	#NUM!	1	1
MA1593.1_ZNF317	1	0	8.21	NK	ATAC	up	padj	MetALD_vs_Control	#NUM!	1	1
MA1594.1_ZNF382	1	0	0.27	NK	ATAC	up	padj	MetALD_vs_Control	#NUM!	1	1
MA1597.1_ZNF528	1	0	1.64	NK	ATAC	up	padj	MetALD_vs_Control	#NUM!	1	1
MA1599.1_ZNF682	1	0	11.21	NK	ATAC	up	padj	MetALD_vs_Control	#NUM!	1	1
MA1600.1_ZNF684	1	0	1.97	NK	ATAC	up	padj	MetALD_vs_Control	#NUM!	1	1
MA1602.1_ZSCAN29	1	0	1.48	NK	ATAC	up	padj	MetALD_vs_Control	#NUM!	1	1
MA1100.2_ASCL1	1	0	17.53	NK	ATAC	up	padj	MetALD_vs_Control	#NUM!	1	1
MA0605.2_ATF3	1	0	0.83	NK	ATAC	up	padj	MetALD_vs_Control	#NUM!	1	1
MA0462.2_BATF::JUN	1	0	5.43	NK	ATAC	up	padj	MetALD_vs_Control	#NUM!	1	1
MA0463.2_BCL6	1	0	1.51	NK	ATAC	up	padj	MetALD_vs_Control	#NUM!	1	1
MA0864.2_E2F2	1	0	1.69	NK	ATAC	up	padj	MetALD_vs_Control	#NUM!	1	1
MA0469.3_E2F3	1	0	0.05	NK	ATAC	up	padj	MetALD_vs_Control	#NUM!	1	1
MA0470.2_E2F4	1	0	1.14	NK	ATAC	up	padj	MetALD_vs_Control	#NUM!	1	1
MA0612.2_EMX1	1	0	1.36	NK	ATAC	up	padj	MetALD_vs_Control	#NUM!	1	1
MA0766.2_GATA5	1	0	3	NK	ATAC	up	padj	MetALD_vs_Control	#NUM!	1	1
MA0038.2_GFI1	1	0	2.16	NK	ATAC	up	padj	MetALD_vs_Control	#NUM!	1	1
MA0893.2_GSX2	1	0	2.21	NK	ATAC	up	padj	MetALD_vs_Control	#NUM!	1	1
MA1099.2_HES1	1	0	6.2	NK	ATAC	up	padj	MetALD_vs_Control	#NUM!	1	1
MA0616.2_HES2	1	0	4.57	NK	ATAC	up	padj	MetALD_vs_Control	#NUM!	1	1
MA0900.2_HOXA2	1	0	2.02	NK	ATAC	up	padj	MetALD_vs_Control	#NUM!	1	1
MA0158.2_HOXA5	1	0	2.39	NK	ATAC	up	padj	MetALD_vs_Control	#NUM!	1	1
MA0594.2_HOXA9	1	0	0.37	NK	ATAC	up	padj	MetALD_vs_Control	#NUM!	1	1
MA0902.2_HOXB2	1	0	2.1	NK	ATAC	up	padj	MetALD_vs_Control	#NUM!	1	1
MA0904.2_HOXB5	1	0	1.3	NK	ATAC	up	padj	MetALD_vs_Control	#NUM!	1	1
MA0485.2_HOXC9	1	0	0.49	NK	ATAC	up	padj	MetALD_vs_Control	#NUM!	1	1
MA0912.2_HOXD3	1	0	1.37	NK	ATAC	up	padj	MetALD_vs_Control	#NUM!	1	1
MA0910.2_HOXD8	1	0	2.04	NK	ATAC	up	padj	MetALD_vs_Control	#NUM!	1	1
MA0913.2_HOXD9	1	0	1.49	NK	ATAC	up	padj	MetALD_vs_Control	#NUM!	1	1
MA1140.2_JUNB	1	0	0.99	NK	ATAC	up	padj	MetALD_vs_Control	#NUM!	1	1
MA0701.2_LHX9	1	0	1.1	NK	ATAC	up	padj	MetALD_vs_Control	#NUM!	1	1
MA0702.2_LMX1A	1	0	0.69	NK	ATAC	up	padj	MetALD_vs_Control	#NUM!	1	1
MA0703.2_LMX1B	1	0	0.48	NK	ATAC	up	padj	MetALD_vs_Control	#NUM!	1	1
MA0623.2_NEUROG1	1	0	0.66	NK	ATAC	up	padj	MetALD_vs_Control	#NUM!	1	1
MA0842.2_NRL	1	0	2.1	NK	ATAC	up	padj	MetALD_vs_Control	#NUM!	1	1
MA0682.2_PITX1	1	0	5.19	NK	ATAC	up	padj	MetALD_vs_Control	#NUM!	1	1
MA0075.3_PRRX2	1	0	1.36	NK	ATAC	up	padj	MetALD_vs_Control	#NUM!	1	1
MA0867.2_SOX4	1	0	8.31	NK	ATAC	up	padj	MetALD_vs_Control	#NUM!	1	1
MA0868.2_SOX8	1	0	3.21	NK	ATAC	up	padj	MetALD_vs_Control	#NUM!	1	1
MA0632.2_TCFL5	1	0	4.64	NK	ATAC	up	padj	MetALD_vs_Control	#NUM!	1	1
MA0871.2_TFEC	1	0	3.3	NK	ATAC	up	padj	MetALD_vs_Control	#NUM!	1	1
MA0753.2_ZNF740	1	0	12.58	NK	ATAC	up	padj	MetALD_vs_Control	#NUM!	1	1
MA1707.1_DMRTA1	1	0	1.46	NK	ATAC	up	padj	MetALD_vs_Control	#NUM!	1	1
MA1708.1_ETV7	1	0	17.02	NK	ATAC	up	padj	MetALD_vs_Control	#NUM!	1	1
MA1709.1_ZIM3	1	0	3.62	NK	ATAC	up	padj	MetALD_vs_Control	#NUM!	1	1
MA1710.1_ZNF257	1	0	25.17	NK	ATAC	up	padj	MetALD_vs_Control	#NUM!	1	1
MA1711.1_ZNF343	1	0	1.97	NK	ATAC	up	padj	MetALD_vs_Control	#NUM!	1	1
MA1712.1_ZNF454	1	0	14.24	NK	ATAC	up	padj	MetALD_vs_Control	#NUM!	1	1
MA1714.1_ZNF675	1	0	2.6	NK	ATAC	up	padj	MetALD_vs_Control	#NUM!	1	1
MA1715.1_ZNF707	1	0	2.94	NK	ATAC	up	padj	MetALD_vs_Control	#NUM!	1	1
MA1716.1_ZNF76	1	0	3.75	NK	ATAC	up	padj	MetALD_vs_Control	#NUM!	1	1
MA1717.1_ZNF784	1	0	2.23	NK	ATAC	up	padj	MetALD_vs_Control	#NUM!	1	1
MA1718.1_ZNF8	1	0	0.09	NK	ATAC	up	padj	MetALD_vs_Control	#NUM!	1	1
MA1719.1_ZNF816	1	0	6.91	NK	ATAC	up	padj	MetALD_vs_Control	#NUM!	1	1
MA1720.1_ZNF85	1	0	2.4	NK	ATAC	up	padj	MetALD_vs_Control	#NUM!	1	1
MA1721.1_ZNF93	1	0	9.36	NK	ATAC	up	padj	MetALD_vs_Control	#NUM!	1	1
MA1722.1_ZSCAN31	1	0	0.16	NK	ATAC	up	padj	MetALD_vs_Control	#NUM!	1	1
MA1723.1_PRDM9	1	0	21.84	NK	ATAC	up	padj	MetALD_vs_Control	#NUM!	1	1
MA1632.1_ATF2	1	0	4.09	NK	ATAC	up	padj	MetALD_vs_Control	#NUM!	1	1
MA1634.1_BATF	1	0	5.4	NK	ATAC	up	padj	MetALD_vs_Control	#NUM!	1	1
MA1635.1_BHLHE22	1	0	18.15	NK	ATAC	up	padj	MetALD_vs_Control	#NUM!	1	1
MA1636.1_CEBPG	1	0	2.47	NK	ATAC	up	padj	MetALD_vs_Control	#NUM!	1	1
MA1637.1_EBF3	1	0	11.62	NK	ATAC	up	padj	MetALD_vs_Control	#NUM!	1	1
MA1638.1_HAND2	1	0	13.47	NK	ATAC	up	padj	MetALD_vs_Control	#NUM!	1	1
MA1639.1_MEIS1	1	0	1.37	NK	ATAC	up	padj	MetALD_vs_Control	#NUM!	1	1
MA1640.1_MEIS2	1	0	1.11	NK	ATAC	up	padj	MetALD_vs_Control	#NUM!	1	1
MA1641.1_MYF5	1	0	10.88	NK	ATAC	up	padj	MetALD_vs_Control	#NUM!	1	1
MA1642.1_NEUROG2	1	0	8.9	NK	ATAC	up	padj	MetALD_vs_Control	#NUM!	1	1
MA1644.1_NFYC	1	0	4.54	NK	ATAC	up	padj	MetALD_vs_Control	#NUM!	1	1
MA1646.1_OSR2	1	0	11.62	NK	ATAC	up	padj	MetALD_vs_Control	#NUM!	1	1
MA1649.1_ZBTB12	1	0	5.02	NK	ATAC	up	padj	MetALD_vs_Control	#NUM!	1	1
MA1651.1_ZFP42	1	0	4.07	NK	ATAC	up	padj	MetALD_vs_Control	#NUM!	1	1
MA1652.1_ZKSCAN5	1	0	17.2	NK	ATAC	up	padj	MetALD_vs_Control	#NUM!	1	1
MA1654.1_ZNF16	1	0	1.11	NK	ATAC	up	padj	MetALD_vs_Control	#NUM!	1	1
MA1655.1_ZNF341	1	0	11.16	NK	ATAC	up	padj	MetALD_vs_Control	#NUM!	1	1
MA1656.1_ZNF449	1	0	13.1	NK	ATAC	up	padj	MetALD_vs_Control	#NUM!	1	1
MA1657.1_ZNF652	1	0	1.74	NK	ATAC	up	padj	MetALD_vs_Control	#NUM!	1	1
MA1683.1_FOXA3	1	0	2.89	NK	ATAC	up	padj	MetALD_vs_Control	#NUM!	1	1
MA1725.1_ZNF189	1	0	10.06	NK	ATAC	up	padj	MetALD_vs_Control	#NUM!	1	1
MA1727.1_ZNF417	1	0	4.19	NK	ATAC	up	padj	MetALD_vs_Control	#NUM!	1	1
MA1728.1_ZNF549	1	0	23.79	NK	ATAC	up	padj	MetALD_vs_Control	#NUM!	1	1
MA1729.1_ZNF680	1	0	2.15	NK	ATAC	up	padj	MetALD_vs_Control	#NUM!	1	1
MA1730.1_ZNF708	1	0	9.37	NK	ATAC	up	padj	MetALD_vs_Control	#NUM!	1	1
MA1731.1_ZNF768	1	0	12.04	NK	ATAC	up	padj	MetALD_vs_Control	#NUM!	1	1
MA0833.2_ATF4	1	0	1.7	NK	ATAC	up	padj	MetALD_vs_Control	#NUM!	1	1
MA0835.2_BATF3	1	0	5.36	NK	ATAC	up	padj	MetALD_vs_Control	#NUM!	1	1
MA0465.2_CDX2	1	0	1.84	NK	ATAC	up	padj	MetALD_vs_Control	#NUM!	1	1
MA0102.4_CEBPA	1	0	2.54	NK	ATAC	up	padj	MetALD_vs_Control	#NUM!	1	1
MA0836.2_CEBPD	1	0	2.99	NK	ATAC	up	padj	MetALD_vs_Control	#NUM!	1	1
MA0018.4_CREB1	1	0	5.11	NK	ATAC	up	padj	MetALD_vs_Control	#NUM!	1	1
MA1102.2_CTCFL	1	0	22.58	NK	ATAC	up	padj	MetALD_vs_Control	#NUM!	1	1
MA0471.2_E2F6	1	0	20.75	NK	ATAC	up	padj	MetALD_vs_Control	#NUM!	1	1
MA0154.4_EBF1	1	0	12.15	NK	ATAC	up	padj	MetALD_vs_Control	#NUM!	1	1
MA0598.3_EHF	1	0	19.28	NK	ATAC	up	padj	MetALD_vs_Control	#NUM!	1	1
MA0473.3_ELF1	1	0	21.22	NK	ATAC	up	padj	MetALD_vs_Control	#NUM!	1	1
MA0640.2_ELF3	1	0	22.88	NK	ATAC	up	padj	MetALD_vs_Control	#NUM!	1	1
MA0592.3_ESRRA	1	0	5.86	NK	ATAC	up	padj	MetALD_vs_Control	#NUM!	1	1
MA0761.2_ETV1	1	0	23.08	NK	ATAC	up	padj	MetALD_vs_Control	#NUM!	1	1
MA0477.2_FOSL1	1	0	5	NK	ATAC	up	padj	MetALD_vs_Control	#NUM!	1	1
MA0148.4_FOXA1	1	0	2.81	NK	ATAC	up	padj	MetALD_vs_Control	#NUM!	1	1
MA0047.3_FOXA2	1	0	2.81	NK	ATAC	up	padj	MetALD_vs_Control	#NUM!	1	1
MA1103.2_FOXK2	1	0	2.84	NK	ATAC	up	padj	MetALD_vs_Control	#NUM!	1	1
MA0481.3_FOXP1	1	0	2.9	NK	ATAC	up	padj	MetALD_vs_Control	#NUM!	1	1
MA0062.3_GABPA	1	0	22.17	NK	ATAC	up	padj	MetALD_vs_Control	#NUM!	1	1
MA0035.4_GATA1	1	0	1.87	NK	ATAC	up	padj	MetALD_vs_Control	#NUM!	1	1
MA0482.2_GATA4	1	0	3.2	NK	ATAC	up	padj	MetALD_vs_Control	#NUM!	1	1
MA1104.2_GATA6	1	0	2.08	NK	ATAC	up	padj	MetALD_vs_Control	#NUM!	1	1
MA1105.2_GRHL2	1	0	3.92	NK	ATAC	up	padj	MetALD_vs_Control	#NUM!	1	1
MA0043.3_HLF	1	0	1.2	NK	ATAC	up	padj	MetALD_vs_Control	#NUM!	1	1
MA0114.4_HNF4A	1	0	5.48	NK	ATAC	up	padj	MetALD_vs_Control	#NUM!	1	1
MA0484.2_HNF4G	1	0	5.58	NK	ATAC	up	padj	MetALD_vs_Control	#NUM!	1	1
MA0901.2_HOXB13	1	0	1.73	NK	ATAC	up	padj	MetALD_vs_Control	#NUM!	1	1
MA0490.2_JUNB	1	0	4.52	NK	ATAC	up	padj	MetALD_vs_Control	#NUM!	1	1
MA0491.2_JUND	1	0	4.29	NK	ATAC	up	padj	MetALD_vs_Control	#NUM!	1	1
MA0700.2_LHX2	1	0	1.46	NK	ATAC	up	padj	MetALD_vs_Control	#NUM!	1	1
MA0495.3_MAFF	1	0	3.1	NK	ATAC	up	padj	MetALD_vs_Control	#NUM!	1	1
MA0496.3_MAFK	1	0	9.87	NK	ATAC	up	padj	MetALD_vs_Control	#NUM!	1	1
MA0620.3_MITF	1	0	2.4	NK	ATAC	up	padj	MetALD_vs_Control	#NUM!	1	1
MA0499.2_MYOD1	1	0	14.77	NK	ATAC	up	padj	MetALD_vs_Control	#NUM!	1	1
MA0500.2_MYOG	1	0	14.23	NK	ATAC	up	padj	MetALD_vs_Control	#NUM!	1	1
MA0089.2_MAFG::NFE2L1	1	0	2.45	NK	ATAC	up	padj	MetALD_vs_Control	#NUM!	1	1
MA0025.2_NFIL3	1	0	1.32	NK	ATAC	up	padj	MetALD_vs_Control	#NUM!	1	1
MA0502.2_NFYB	1	0	7.43	NK	ATAC	up	padj	MetALD_vs_Control	#NUM!	1	1
MA0063.2_NKX2-5	1	0	2.7	NK	ATAC	up	padj	MetALD_vs_Control	#NUM!	1	1
MA1112.2_NR4A1	1	0	5.12	NK	ATAC	up	padj	MetALD_vs_Control	#NUM!	1	1
MA0679.2_ONECUT1	1	0	0.75	NK	ATAC	up	padj	MetALD_vs_Control	#NUM!	1	1
MA0712.2_OTX2	1	0	4.56	NK	ATAC	up	padj	MetALD_vs_Control	#NUM!	1	1
MA1113.2_PBX2	1	0	1.21	NK	ATAC	up	padj	MetALD_vs_Control	#NUM!	1	1
MA0681.2_PHOX2B	1	0	0.55	NK	ATAC	up	padj	MetALD_vs_Control	#NUM!	1	1
MA0782.2_PKNOX1	1	0	7.42	NK	ATAC	up	padj	MetALD_vs_Control	#NUM!	1	1
MA0627.2_POU2F3	1	0	1.83	NK	ATAC	up	padj	MetALD_vs_Control	#NUM!	1	1
MA0508.3_PRDM1	1	0	6.97	NK	ATAC	up	padj	MetALD_vs_Control	#NUM!	1	1
MA0684.2_RUNX3	1	0	8.79	NK	ATAC	up	padj	MetALD_vs_Control	#NUM!	1	1
MA0743.2_SCRT1	1	0	4.57	NK	ATAC	up	padj	MetALD_vs_Control	#NUM!	1	1
MA0744.2_SCRT2	1	0	5.55	NK	ATAC	up	padj	MetALD_vs_Control	#NUM!	1	1
MA0745.2_SNAI2	1	0	11.57	NK	ATAC	up	padj	MetALD_vs_Control	#NUM!	1	1
MA0143.4_SOX2	1	0	3.18	NK	ATAC	up	padj	MetALD_vs_Control	#NUM!	1	1
MA0081.2_SPIB	1	0	15.43	NK	ATAC	up	padj	MetALD_vs_Control	#NUM!	1	1
MA0829.2_SREBF1	1	0	3.55	NK	ATAC	up	padj	MetALD_vs_Control	#NUM!	1	1
MA0769.2_TCF7	1	0	4.12	NK	ATAC	up	padj	MetALD_vs_Control	#NUM!	1	1
MA0090.3_TEAD1	1	0	4.82	NK	ATAC	up	padj	MetALD_vs_Control	#NUM!	1	1
MA0809.2_TEAD4	1	0	4.94	NK	ATAC	up	padj	MetALD_vs_Control	#NUM!	1	1
MA0003.4_TFAP2A	1	0	18.98	NK	ATAC	up	padj	MetALD_vs_Control	#NUM!	1	1
MA0814.2_TFAP2C	1	0	20.74	NK	ATAC	up	padj	MetALD_vs_Control	#NUM!	1	1
MA1123.2_TWIST1	1	0	8.56	NK	ATAC	up	padj	MetALD_vs_Control	#NUM!	1	1
MA0748.2_YY2	1	0	5.2	NK	ATAC	up	padj	MetALD_vs_Control	#NUM!	1	1
MA0528.2_ZNF263	1	0	23.13	NK	ATAC	up	padj	MetALD_vs_Control	#NUM!	1	1
MA0609.2_CREM	1	0	3.12	NK	ATAC	up	padj	MetALD_vs_Control	#NUM!	1	1
MA1928.1_BNC2	1	0	5.51	NK	ATAC	up	padj	MetALD_vs_Control	#NUM!	1	1
MA1929.1_CTCF	1	0	15.01	NK	ATAC	up	padj	MetALD_vs_Control	#NUM!	1	1
MA1931.1_ELK1::HOXA1	1	0	2.11	NK	ATAC	up	padj	MetALD_vs_Control	#NUM!	1	1
MA1932.1_ELK1::HOXB13	1	0	1.05	NK	ATAC	up	padj	MetALD_vs_Control	#NUM!	1	1
MA1933.1_ELK1::SREBF2	1	0	1.9	NK	ATAC	up	padj	MetALD_vs_Control	#NUM!	1	1
MA1934.1_ERF::FIGLA	1	0	2.75	NK	ATAC	up	padj	MetALD_vs_Control	#NUM!	1	1
MA1935.1_ERF::FOXI1	1	0	14.11	NK	ATAC	up	padj	MetALD_vs_Control	#NUM!	1	1
MA1936.1_ERF::FOXO1	1	0	9.32	NK	ATAC	up	padj	MetALD_vs_Control	#NUM!	1	1
MA1937.1_ERF::HOXB13	1	0	3.15	NK	ATAC	up	padj	MetALD_vs_Control	#NUM!	1	1
MA1938.1_ERF::NHLH1	1	0	2.56	NK	ATAC	up	padj	MetALD_vs_Control	#NUM!	1	1
MA1939.1_ERF::SREBF2	1	0	0.61	NK	ATAC	up	padj	MetALD_vs_Control	#NUM!	1	1
MA1940.1_ETV2::DRGX	1	0	1.85	NK	ATAC	up	padj	MetALD_vs_Control	#NUM!	1	1
MA1941.1_ETV2::FIGLA	1	0	6.73	NK	ATAC	up	padj	MetALD_vs_Control	#NUM!	1	1
MA1942.1_ETV2::FOXI1	1	0	12.17	NK	ATAC	up	padj	MetALD_vs_Control	#NUM!	1	1
MA1943.1_ETV2::HOXB13	1	0	0.76	NK	ATAC	up	padj	MetALD_vs_Control	#NUM!	1	1
MA1944.1_ETV5::DRGX	1	0	4.32	NK	ATAC	up	padj	MetALD_vs_Control	#NUM!	1	1
MA1945.1_ETV5::FIGLA	1	0	5.86	NK	ATAC	up	padj	MetALD_vs_Control	#NUM!	1	1
MA1946.1_ETV5::FOXI1	1	0	7.25	NK	ATAC	up	padj	MetALD_vs_Control	#NUM!	1	1
MA1947.1_ETV5::FOXO1	1	0	8.89	NK	ATAC	up	padj	MetALD_vs_Control	#NUM!	1	1
MA1948.1_ETV5::HOXA2	1	0	2.49	NK	ATAC	up	padj	MetALD_vs_Control	#NUM!	1	1
MA1949.1_FLI1::DRGX	1	0	2.78	NK	ATAC	up	padj	MetALD_vs_Control	#NUM!	1	1
MA1950.1_FLI1::FOXI1	1	0	9.89	NK	ATAC	up	padj	MetALD_vs_Control	#NUM!	1	1
MA1951.1_FOS	1	0	1.2	NK	ATAC	up	padj	MetALD_vs_Control	#NUM!	1	1
MA1952.1_FOXJ2::ELF1	1	0	10.34	NK	ATAC	up	padj	MetALD_vs_Control	#NUM!	1	1
MA1953.1_FOXO1::ELF1	1	0	8.41	NK	ATAC	up	padj	MetALD_vs_Control	#NUM!	1	1
MA1954.1_FOXO1::ELK1	1	0	8.12	NK	ATAC	up	padj	MetALD_vs_Control	#NUM!	1	1
MA1955.1_FOXO1::ELK3	1	0	5.56	NK	ATAC	up	padj	MetALD_vs_Control	#NUM!	1	1
MA1956.1_FOXO1::FLI1	1	0	3.04	NK	ATAC	up	padj	MetALD_vs_Control	#NUM!	1	1
MA1957.1_HOXB2::ELK1	1	0	2.09	NK	ATAC	up	padj	MetALD_vs_Control	#NUM!	1	1
MA1958.1_HOXD12::ELK1	1	0	0.39	NK	ATAC	up	padj	MetALD_vs_Control	#NUM!	1	1
MA1960.1_MGA::EVX1	1	0	1.85	NK	ATAC	up	padj	MetALD_vs_Control	#NUM!	1	1
MA1962.1_POU2F1::SOX2	1	0	0.27	NK	ATAC	up	padj	MetALD_vs_Control	#NUM!	1	1
MA1963.1_SATB1	1	0	0.59	NK	ATAC	up	padj	MetALD_vs_Control	#NUM!	1	1
MA1964.1_SMAD2	1	0	15.7	NK	ATAC	up	padj	MetALD_vs_Control	#NUM!	1	1
MA1966.1_TFAP4::ETV1	1	0	8.8	NK	ATAC	up	padj	MetALD_vs_Control	#NUM!	1	1
MA1967.1_TFAP4::FLI1	1	0	1.63	NK	ATAC	up	padj	MetALD_vs_Control	#NUM!	1	1
MA1968.1_TFCP2	1	0	1.3	NK	ATAC	up	padj	MetALD_vs_Control	#NUM!	1	1
MA1969.1_THRA	1	0	3.71	NK	ATAC	up	padj	MetALD_vs_Control	#NUM!	1	1
MA1970.1_TRPS1	1	0	2.27	NK	ATAC	up	padj	MetALD_vs_Control	#NUM!	1	1
MA1971.1_ZBED2	1	0	2.51	NK	ATAC	up	padj	MetALD_vs_Control	#NUM!	1	1
MA1972.1_ZFP14	1	0	14.54	NK	ATAC	up	padj	MetALD_vs_Control	#NUM!	1	1
MA1973.1_ZKSCAN3	1	0	5.44	NK	ATAC	up	padj	MetALD_vs_Control	#NUM!	1	1
MA1974.1_ZNF211	1	0	0.43	NK	ATAC	up	padj	MetALD_vs_Control	#NUM!	1	1
MA1975.1_ZNF214	1	0	2.72	NK	ATAC	up	padj	MetALD_vs_Control	#NUM!	1	1
MA1976.1_ZNF320	1	0	11.2	NK	ATAC	up	padj	MetALD_vs_Control	#NUM!	1	1
MA1977.1_ZNF324	1	0	3.78	NK	ATAC	up	padj	MetALD_vs_Control	#NUM!	1	1
MA1978.1_ZNF354A	1	0	2.73	NK	ATAC	up	padj	MetALD_vs_Control	#NUM!	1	1
MA1980.1_ZNF418	1	0	3.21	NK	ATAC	up	padj	MetALD_vs_Control	#NUM!	1	1
MA1981.1_ZNF530	1	0	14.53	NK	ATAC	up	padj	MetALD_vs_Control	#NUM!	1	1
MA1982.1_ZNF574	1	0	7.01	NK	ATAC	up	padj	MetALD_vs_Control	#NUM!	1	1
MA1983.1_ZNF582	1	0	0.55	NK	ATAC	up	padj	MetALD_vs_Control	#NUM!	1	1
MA1984.1_ZNF667	1	0	5.08	NK	ATAC	up	padj	MetALD_vs_Control	#NUM!	1	1
MA1985.1_ZNF669	1	0	2.3	NK	ATAC	up	padj	MetALD_vs_Control	#NUM!	1	1
MA1987.1_ZNF701	1	0	12.14	NK	ATAC	up	padj	MetALD_vs_Control	#NUM!	1	1
MA0041.2_FOXD3	1	0	3.09	NK	ATAC	up	padj	MetALD_vs_Control	#NUM!	1	1
MA0067.2_PAX2	1	0	0.8	NK	ATAC	up	padj	MetALD_vs_Control	#NUM!	1	1
MA0156.3_FEV	1	0	5.15	NK	ATAC	up	padj	MetALD_vs_Control	#NUM!	1	1
MA0160.2_NR4A2	1	0	5.16	NK	ATAC	up	padj	MetALD_vs_Control	#NUM!	1	1
MA0466.3_CEBPB	1	0	0.28	NK	ATAC	up	padj	MetALD_vs_Control	#NUM!	1	1
MA0507.2_POU2F2	1	0	0.5	NK	ATAC	up	padj	MetALD_vs_Control	#NUM!	1	1
MA0509.3_RFX1	1	0	0.47	NK	ATAC	up	padj	MetALD_vs_Control	#NUM!	1	1
MA0526.4_USF2	1	0	1.21	NK	ATAC	up	padj	MetALD_vs_Control	#NUM!	1	1
MA0607.2_BHLHA15	1	0	0.97	NK	ATAC	up	padj	MetALD_vs_Control	#NUM!	1	1
MA0625.2_NFATC3	1	0	5.37	NK	ATAC	up	padj	MetALD_vs_Control	#NUM!	1	1
MA0642.2_EN2	1	0	1.46	NK	ATAC	up	padj	MetALD_vs_Control	#NUM!	1	1
MA0644.2_ESX1	1	0	1.47	NK	ATAC	up	padj	MetALD_vs_Control	#NUM!	1	1
MA0651.2_HOXC11	1	0	0.19	NK	ATAC	up	padj	MetALD_vs_Control	#NUM!	1	1
MA0666.2_MSX1	1	0	2.05	NK	ATAC	up	padj	MetALD_vs_Control	#NUM!	1	1
MA0690.2_TBX21	1	0	5.13	NK	ATAC	up	padj	MetALD_vs_Control	#NUM!	1	1
MA0707.2_MNX1	1	0	1.41	NK	ATAC	up	padj	MetALD_vs_Control	#NUM!	1	1
MA0708.2_MSX2	1	0	1.98	NK	ATAC	up	padj	MetALD_vs_Control	#NUM!	1	1
MA0723.2_VAX2	1	0	0.38	NK	ATAC	up	padj	MetALD_vs_Control	#NUM!	1	1
MA0754.2_CUX1	1	0	0.34	NK	ATAC	up	padj	MetALD_vs_Control	#NUM!	1	1
MA0756.2_ONECUT2	1	0	0.67	NK	ATAC	up	padj	MetALD_vs_Control	#NUM!	1	1
MA0759.2_ELK3	1	0	5.37	NK	ATAC	up	padj	MetALD_vs_Control	#NUM!	1	1
MA0764.3_ETV4	1	0	8.86	NK	ATAC	up	padj	MetALD_vs_Control	#NUM!	1	1
MA0765.3_ETV5	1	0	4.5	NK	ATAC	up	padj	MetALD_vs_Control	#NUM!	1	1
MA0784.2_POU1F1	1	0	0.34	NK	ATAC	up	padj	MetALD_vs_Control	#NUM!	1	1
MA0798.3_RFX3	1	0	0.57	NK	ATAC	up	padj	MetALD_vs_Control	#NUM!	1	1
MA0799.2_RFX4	1	0	0.35	NK	ATAC	up	padj	MetALD_vs_Control	#NUM!	1	1
MA0818.2_BHLHE22	1	0	0.65	NK	ATAC	up	padj	MetALD_vs_Control	#NUM!	1	1
MA0828.2_SREBF2	1	0	0.43	NK	ATAC	up	padj	MetALD_vs_Control	#NUM!	1	1
MA0831.3_TFE3	1	0	1.53	NK	ATAC	up	padj	MetALD_vs_Control	#NUM!	1	1
MA0837.2_CEBPE	1	0	0.38	NK	ATAC	up	padj	MetALD_vs_Control	#NUM!	1	1
MA0847.3_FOXD2	1	0	2.25	NK	ATAC	up	padj	MetALD_vs_Control	#NUM!	1	1
MA0865.2_E2F8	1	0	3.69	NK	ATAC	up	padj	MetALD_vs_Control	#NUM!	1	1
MA0877.3_BARHL1	1	0	1.12	NK	ATAC	up	padj	MetALD_vs_Control	#NUM!	1	1
MA0878.3_CDX1	1	0	1.12	NK	ATAC	up	padj	MetALD_vs_Control	#NUM!	1	1
MA0879.2_DLX1	1	0	1.41	NK	ATAC	up	padj	MetALD_vs_Control	#NUM!	1	1
MA0884.2_DUXA	1	0	0.25	NK	ATAC	up	padj	MetALD_vs_Control	#NUM!	1	1
MA1483.2_ELF2	1	0	8.95	NK	ATAC	up	padj	MetALD_vs_Control	#NUM!	1	1
MA1487.2_FOXE1	1	0	3.94	NK	ATAC	up	padj	MetALD_vs_Control	#NUM!	1	1
MA1491.2_GLI3	1	0	0.55	NK	ATAC	up	padj	MetALD_vs_Control	#NUM!	1	1
MA1498.2_HOXA7	1	0	0.57	NK	ATAC	up	padj	MetALD_vs_Control	#NUM!	1	1
MA1525.2_NFATC4	1	0	4.84	NK	ATAC	up	padj	MetALD_vs_Control	#NUM!	1	1
MA1532.2_NR1D2	1	0	0.72	NK	ATAC	up	padj	MetALD_vs_Control	#NUM!	1	1
MA1547.2_PITX2	1	0	4.76	NK	ATAC	up	padj	MetALD_vs_Control	#NUM!	1	1
MA1563.2_SOX18	1	0	3.52	NK	ATAC	up	padj	MetALD_vs_Control	#NUM!	1	1
MA1566.2_TBX3	1	0	6.36	NK	ATAC	up	padj	MetALD_vs_Control	#NUM!	1	1
MA1601.2_ZNF75D	1	0	4.22	NK	ATAC	up	padj	MetALD_vs_Control	#NUM!	1	1
MA1633.2_BACH1	1	0	4.21	NK	ATAC	up	padj	MetALD_vs_Control	#NUM!	1	1
MA0597.2_THAP1	1	0	23.98	NK	ATAC	up	padj	MetALD_vs_Control	#NUM!	1	1
MA0163.1_PLAG1	0.1	50	4.26	NK	ATAC	down	padj	Fibrosis.stage	3.553	1	1
MA0635.1_BARHL2	0.1	25	1.27	NK	ATAC	down	padj	Fibrosis.stage	4.29903	1	1
MA1580.1_ZBTB32	0.1	25	1.44	NK	ATAC	down	padj	Fibrosis.stage	4.11779	1	1
MA1656.1_ZNF449	0.1	50	12.54	NK	ATAC	down	padj	Fibrosis.stage	1.99539	1	1
MA0771.1_HSF4	0.1	25	2.08	NK	ATAC	down	padj	Fibrosis.stage	3.58727	1	1
MA1711.1_ZNF343	0.1	25	2.21	NK	ATAC	down	padj	Fibrosis.stage	3.49981	1	1
MA0657.1_KLF13	0.1	25	2.24	NK	ATAC	down	padj	Fibrosis.stage	3.48036	1	1
MA0876.1_BSX	0.1	25	2.28	NK	ATAC	down	padj	Fibrosis.stage	3.45482	1	1
MA1599.1_ZNF682	0.1	50	13.32	NK	ATAC	down	padj	Fibrosis.stage	1.90833	1	1
MA0893.2_GSX2	1	25	2.66	NK	ATAC	down	padj	Fibrosis.stage	3.23243	1	1
MA0875.1_BARX1	1	25	2.69	NK	ATAC	down	padj	Fibrosis.stage	3.21625	1	1
MA0524.2_TFAP2C	1	50	15.25	NK	ATAC	down	padj	Fibrosis.stage	1.71312	1	1
MA0077.1_SOX9	1	25	2.99	NK	ATAC	down	padj	Fibrosis.stage	3.06371	1	1
MA0811.1_TFAP2B	1	50	15.91	NK	ATAC	down	padj	Fibrosis.stage	1.65199	1	1
MA1516.1_KLF3	1	50	16.41	NK	ATAC	down	padj	Fibrosis.stage	1.60735	1	1
MA0091.1_TAL1::TCF3	1	25	3.52	NK	ATAC	down	padj	Fibrosis.stage	2.82828	1	1
MA0482.2_GATA4	1	25	3.52	NK	ATAC	down	padj	Fibrosis.stage	2.82828	1	1
MA1574.1_THRB	1	25	3.7	NK	ATAC	down	padj	Fibrosis.stage	2.75633	1	1
MA0527.1_ZBTB33	1	25	3.75	NK	ATAC	down	padj	Fibrosis.stage	2.73697	1	1
MA1716.1_ZNF76	1	25	3.81	NK	ATAC	down	padj	Fibrosis.stage	2.71407	1	1
MA1529.1_NHLH2	1	25	3.84	NK	ATAC	down	padj	Fibrosis.stage	2.70275	1	1
MA1651.1_ZFP42	1	25	4.19	NK	ATAC	down	padj	Fibrosis.stage	2.57691	1	1
MA0665.1_MSC	1	25	4.23	NK	ATAC	down	padj	Fibrosis.stage	2.5632	1	1
MA0865.2_E2F8	1	25	4.31	NK	ATAC	down	padj	Fibrosis.stage	2.53617	1	1
MA1944.1_ETV5::DRGX	1	25	4.39	NK	ATAC	down	padj	Fibrosis.stage	2.50964	1	1
MA0694.1_ZBTB7B	1	25	4.47	NK	ATAC	down	padj	Fibrosis.stage	2.48358	1	1
MA1132.1_JUN::JUNB	1	25	4.64	NK	ATAC	down	padj	Fibrosis.stage	2.42973	1	1
MA1973.1_ZKSCAN3	1	25	5.07	NK	ATAC	down	padj	Fibrosis.stage	2.30187	1	1
MA0673.1_NKX2-8	1	25	5.45	NK	ATAC	down	padj	Fibrosis.stage	2.1976	1	1
MA0810.1_TFAP2A	1	50	21.47	NK	ATAC	down	padj	Fibrosis.stage	1.21961	1	1
MA0732.1_EGR3	1	25	5.64	NK	ATAC	down	padj	Fibrosis.stage	2.14816	1	1
MA0672.1_NKX2-3	1	25	5.93	NK	ATAC	down	padj	Fibrosis.stage	2.07582	1	1
MA0596.1_SREBF2	1	25	6.26	NK	ATAC	down	padj	Fibrosis.stage	1.99769	1	1
MA0259.1_ARNT::HIF1A	1	25	6.41	NK	ATAC	down	padj	Fibrosis.stage	1.96353	1	1
MA1645.1_NKX2-2	1	25	6.8	NK	ATAC	down	padj	Fibrosis.stage	1.87832	1	1
MA0131.2_HINFP	1	25	6.88	NK	ATAC	down	padj	Fibrosis.stage	1.86145	1	1
MA1719.1_ZNF816	1	25	6.89	NK	ATAC	down	padj	Fibrosis.stage	1.85935	1	1
MA1523.1_MSANTD3	1	25	6.96	NK	ATAC	down	padj	Fibrosis.stage	1.84477	1	1
MA1587.1_ZNF135	1	25	7.22	NK	ATAC	down	padj	Fibrosis.stage	1.79186	1	1
MA1107.2_KLF9	1	50	25.42	NK	ATAC	down	padj	Fibrosis.stage	0.975964	1	1
MA0746.2_SP3	1	50	25.55	NK	ATAC	down	padj	Fibrosis.stage	0.968605	1	1
MA0502.2_NFYB	1	25	7.64	NK	ATAC	down	padj	Fibrosis.stage	1.71028	1	1
MA1517.1_KLF6	1	50	25.92	NK	ATAC	down	padj	Fibrosis.stage	0.947862	1	1
MA2003.1_NKX2-4	1	25	7.96	NK	ATAC	down	padj	Fibrosis.stage	1.65109	1	1
MA0695.1_ZBTB7C	1	25	8.42	NK	ATAC	down	padj	Fibrosis.stage	1.57004	1	1
MA0162.4_EGR1	1	50	27.06	NK	ATAC	down	padj	Fibrosis.stage	0.885766	1	1
MA1513.1_KLF15	1	50	27.08	NK	ATAC	down	padj	Fibrosis.stage	0.8847	1	1
MA1512.1_KLF11	1	50	27.18	NK	ATAC	down	padj	Fibrosis.stage	0.879383	1	1
MA0684.2_RUNX3	1	25	8.6	NK	ATAC	down	padj	Fibrosis.stage	1.53952	1	1
MA0747.1_SP8	1	50	27.48	NK	ATAC	down	padj	Fibrosis.stage	0.863546	1	1
MA0632.2_TCFL5	1	25	8.81	NK	ATAC	down	padj	Fibrosis.stage	1.50471	1	1
MA1514.1_KLF17	1	25	9.2	NK	ATAC	down	padj	Fibrosis.stage	1.44222	1	1
MA0742.2_KLF12	1	50	28.57	NK	ATAC	down	padj	Fibrosis.stage	0.807427	1	1
MA1646.1_OSR2	1	25	9.47	NK	ATAC	down	padj	Fibrosis.stage	1.40049	1	1
MA1108.2_MXI1	1	25	9.79	NK	ATAC	down	padj	Fibrosis.stage	1.35255	1	1
MA0079.5_SP1	1	50	30.63	NK	ATAC	down	padj	Fibrosis.stage	0.706983	1	1
MA0741.1_KLF16	1	50	30.75	NK	ATAC	down	padj	Fibrosis.stage	0.701342	1	1
MA0685.2_SP4	1	50	31.44	NK	ATAC	down	padj	Fibrosis.stage	0.669327	1	1
MA0733.1_EGR4	1	25	11.59	NK	ATAC	down	padj	Fibrosis.stage	1.10905	1	1
MA1564.1_SP9	1	50	32.48	NK	ATAC	down	padj	Fibrosis.stage	0.622376	1	1
MA1511.2_KLF10	1	50	32.53	NK	ATAC	down	padj	Fibrosis.stage	0.620157	1	1
MA1515.1_KLF2	1	50	33.26	NK	ATAC	down	padj	Fibrosis.stage	0.58814	1	1
MA1581.1_ZBTB6	1	25	12.63	NK	ATAC	down	padj	Fibrosis.stage	0.985073	1	1
MA0516.3_SP2	1	50	35.52	NK	ATAC	down	padj	Fibrosis.stage	0.493297	1	1
MA1976.1_ZNF320	1	25	13.84	NK	ATAC	down	padj	Fibrosis.stage	0.853084	1	1
MA0740.2_KLF14	1	50	35.85	NK	ATAC	down	padj	Fibrosis.stage	0.479955	1	1
MA1116.1_RBPJ	1	25	14.44	NK	ATAC	down	padj	Fibrosis.stage	0.791857	1	1
MA1596.1_ZNF460	1	25	14.62	NK	ATAC	down	padj	Fibrosis.stage	0.773985	1	1
MA0493.2_KLF1	1	50	37.59	NK	ATAC	down	padj	Fibrosis.stage	0.411579	1	1
MA0753.2_ZNF740	1	25	15.26	NK	ATAC	down	padj	Fibrosis.stage	0.712173	1	1
MA1961.1_PATZ1	1	50	38.43	NK	ATAC	down	padj	Fibrosis.stage	0.379695	1	1
MA1508.1_IKZF1	1	25	16.32	NK	ATAC	down	padj	Fibrosis.stage	0.615287	1	1
MA1122.1_TFDP1	1	25	16.52	NK	ATAC	down	padj	Fibrosis.stage	0.597714	1	1
MA1650.1_ZBTB14	1	25	17.23	NK	ATAC	down	padj	Fibrosis.stage	0.537005	1	1
MA1959.1_KLF7	1	50	40.55	NK	ATAC	down	padj	Fibrosis.stage	0.302226	1	1
MA0003.4_TFAP2A	1	25	18.14	NK	ATAC	down	padj	Fibrosis.stage	0.462754	1	1
MA0039.4_KLF4	1	50	41.76	NK	ATAC	down	padj	Fibrosis.stage	0.259806	1	1
MA0599.1_KLF5	1	50	43.44	NK	ATAC	down	padj	Fibrosis.stage	0.202904	1	1
MA1712.1_ZNF454	1	25	19.69	NK	ATAC	down	padj	Fibrosis.stage	0.344465	1	1
MA1986.1_ZNF692	1	25	20.36	NK	ATAC	down	padj	Fibrosis.stage	0.296191	1	1
MA0814.2_TFAP2C	1	25	22.25	NK	ATAC	down	padj	Fibrosis.stage	0.168123	1	1
MA1723.1_PRDM9	1	25	23.24	NK	ATAC	down	padj	Fibrosis.stage	0.105318	1	1
MA0597.2_THAP1	1	25	23.72	NK	ATAC	down	padj	Fibrosis.stage	0.0758241	1	1
MA0471.2_E2F6	1	25	26.25	NK	ATAC	down	padj	Fibrosis.stage	-0.0703893	1	1
MA1653.1_ZNF148	1	25	36.62	NK	ATAC	down	padj	Fibrosis.stage	-0.550704	1	1
MA1965.1_SP5	1	25	41.99	NK	ATAC	down	padj	Fibrosis.stage	-0.748118	1	1
MA0030.1_FOXF2	1	0	1.77	NK	ATAC	down	padj	Fibrosis.stage	#NUM!	1	1
MA0031.1_FOXD1	1	0	1.78	NK	ATAC	down	padj	Fibrosis.stage	#NUM!	1	1
MA0051.1_IRF2	1	0	1.06	NK	ATAC	down	padj	Fibrosis.stage	#NUM!	1	1
MA0059.1_MAX::MYC	1	0	3.37	NK	ATAC	down	padj	Fibrosis.stage	#NUM!	1	1
MA0066.1_PPARG	1	0	1.1	NK	ATAC	down	padj	Fibrosis.stage	#NUM!	1	1
MA0069.1_PAX6	1	0	1.21	NK	ATAC	down	padj	Fibrosis.stage	#NUM!	1	1
MA0070.1_PBX1	1	0	1.09	NK	ATAC	down	padj	Fibrosis.stage	#NUM!	1	1
MA0071.1_RORA	1	0	4.65	NK	ATAC	down	padj	Fibrosis.stage	#NUM!	1	1
MA0072.1_RORA	1	0	0.65	NK	ATAC	down	padj	Fibrosis.stage	#NUM!	1	1
MA0073.1_RREB1	1	0	3.08	NK	ATAC	down	padj	Fibrosis.stage	#NUM!	1	1
MA0074.1_RXRA::VDR	1	0	0.28	NK	ATAC	down	padj	Fibrosis.stage	#NUM!	1	1
MA0084.1_SRY	1	0	3.37	NK	ATAC	down	padj	Fibrosis.stage	#NUM!	1	1
MA0101.1_REL	1	0	6.55	NK	ATAC	down	padj	Fibrosis.stage	#NUM!	1	1
MA0107.1_RELA	1	0	4.27	NK	ATAC	down	padj	Fibrosis.stage	#NUM!	1	1
MA0115.1_NR1H2::RXRA	1	0	0.07	NK	ATAC	down	padj	Fibrosis.stage	#NUM!	1	1
MA0119.1_NFIC::TLX1	1	0	1.08	NK	ATAC	down	padj	Fibrosis.stage	#NUM!	1	1
MA0130.1_ZNF354C	1	0	6.17	NK	ATAC	down	padj	Fibrosis.stage	#NUM!	1	1
MA0139.1_CTCF	1	0	19.1	NK	ATAC	down	padj	Fibrosis.stage	#NUM!	1	1
MA0149.1_EWSR1-FLI1	1	0	0.46	NK	ATAC	down	padj	Fibrosis.stage	#NUM!	1	1
MA0138.2_REST	1	0	2.03	NK	ATAC	down	padj	Fibrosis.stage	#NUM!	1	1
MA0155.1_INSM1	1	0	10.82	NK	ATAC	down	padj	Fibrosis.stage	#NUM!	1	1
MA0159.1_RARA::RXRA	1	0	3.77	NK	ATAC	down	padj	Fibrosis.stage	#NUM!	1	1
MA0468.1_DUX4	1	0	1.25	NK	ATAC	down	padj	Fibrosis.stage	#NUM!	1	1
MA0476.1_FOS	1	0	4.43	NK	ATAC	down	padj	Fibrosis.stage	#NUM!	1	1
MA0478.1_FOSL2	1	0	4.81	NK	ATAC	down	padj	Fibrosis.stage	#NUM!	1	1
MA0479.1_FOXH1	1	0	2.57	NK	ATAC	down	padj	Fibrosis.stage	#NUM!	1	1
MA0488.1_JUN	1	0	3.25	NK	ATAC	down	padj	Fibrosis.stage	#NUM!	1	1
MA0492.1_JUND	1	0	3.01	NK	ATAC	down	padj	Fibrosis.stage	#NUM!	1	1
MA0497.1_MEF2C	1	0	4.02	NK	ATAC	down	padj	Fibrosis.stage	#NUM!	1	1
MA0501.1_MAF::NFE2	1	0	2.3	NK	ATAC	down	padj	Fibrosis.stage	#NUM!	1	1
MA0504.1_NR2C2	1	0	8.28	NK	ATAC	down	padj	Fibrosis.stage	#NUM!	1	1
MA0517.1_STAT1::STAT2	1	0	5.74	NK	ATAC	down	padj	Fibrosis.stage	#NUM!	1	1
MA0523.1_TCF7L2	1	0	3.65	NK	ATAC	down	padj	Fibrosis.stage	#NUM!	1	1
MA0076.2_ELK4	1	0	16.86	NK	ATAC	down	padj	Fibrosis.stage	#NUM!	1	1
MA0258.2_ESR2	1	0	8.08	NK	ATAC	down	padj	Fibrosis.stage	#NUM!	1	1
MA0137.3_STAT1	1	0	3.62	NK	ATAC	down	padj	Fibrosis.stage	#NUM!	1	1
MA0144.2_STAT3	1	0	6.6	NK	ATAC	down	padj	Fibrosis.stage	#NUM!	1	1
MA0140.2_GATA1::TAL1	1	0	2.22	NK	ATAC	down	padj	Fibrosis.stage	#NUM!	1	1
MA0593.1_FOXP2	1	0	4.22	NK	ATAC	down	padj	Fibrosis.stage	#NUM!	1	1
MA0595.1_SREBF1	1	0	6.86	NK	ATAC	down	padj	Fibrosis.stage	#NUM!	1	1
MA0610.1_DMRT3	1	0	2.39	NK	ATAC	down	padj	Fibrosis.stage	#NUM!	1	1
MA0613.1_FOXG1	1	0	2.12	NK	ATAC	down	padj	Fibrosis.stage	#NUM!	1	1
MA0618.1_LBX1	1	0	2.18	NK	ATAC	down	padj	Fibrosis.stage	#NUM!	1	1
MA0628.1_POU6F1	1	0	0.88	NK	ATAC	down	padj	Fibrosis.stage	#NUM!	1	1
MA0630.1_SHOX	1	0	1.02	NK	ATAC	down	padj	Fibrosis.stage	#NUM!	1	1
MA0634.1_ALX3	1	0	1.4	NK	ATAC	down	padj	Fibrosis.stage	#NUM!	1	1
MA0636.1_BHLHE41	1	0	0.94	NK	ATAC	down	padj	Fibrosis.stage	#NUM!	1	1
MA0638.1_CREB3	1	0	1.63	NK	ATAC	down	padj	Fibrosis.stage	#NUM!	1	1
MA0639.1_DBP	1	0	1.04	NK	ATAC	down	padj	Fibrosis.stage	#NUM!	1	1
MA0641.1_ELF4	1	0	4.86	NK	ATAC	down	padj	Fibrosis.stage	#NUM!	1	1
MA0027.2_EN1	1	0	2.26	NK	ATAC	down	padj	Fibrosis.stage	#NUM!	1	1
MA0645.1_ETV6	1	0	13.35	NK	ATAC	down	padj	Fibrosis.stage	#NUM!	1	1
MA0475.2_FLI1	1	0	7.68	NK	ATAC	down	padj	Fibrosis.stage	#NUM!	1	1
MA0042.2_FOXI1	1	0	5.49	NK	ATAC	down	padj	Fibrosis.stage	#NUM!	1	1
MA0033.2_FOXL1	1	0	5.32	NK	ATAC	down	padj	Fibrosis.stage	#NUM!	1	1
MA0646.1_GCM1	1	0	4.4	NK	ATAC	down	padj	Fibrosis.stage	#NUM!	1	1
MA0647.1_GRHL1	1	0	0.94	NK	ATAC	down	padj	Fibrosis.stage	#NUM!	1	1
MA0648.1_GSC	1	0	2.29	NK	ATAC	down	padj	Fibrosis.stage	#NUM!	1	1
MA0649.1_HEY2	1	0	4.78	NK	ATAC	down	padj	Fibrosis.stage	#NUM!	1	1
MA0046.2_HNF1A	1	0	1.02	NK	ATAC	down	padj	Fibrosis.stage	#NUM!	1	1
MA0153.2_HNF1B	1	0	0.66	NK	ATAC	down	padj	Fibrosis.stage	#NUM!	1	1
MA0486.2_HSF1	1	0	0.61	NK	ATAC	down	padj	Fibrosis.stage	#NUM!	1	1
MA0652.1_IRF8	1	0	0.68	NK	ATAC	down	padj	Fibrosis.stage	#NUM!	1	1
MA0653.1_IRF9	1	0	0.53	NK	ATAC	down	padj	Fibrosis.stage	#NUM!	1	1
MA0654.1_ISX	1	0	2.71	NK	ATAC	down	padj	Fibrosis.stage	#NUM!	1	1
MA0655.1_JDP2	1	0	2.02	NK	ATAC	down	padj	Fibrosis.stage	#NUM!	1	1
MA0656.1_JDP2	1	0	1.08	NK	ATAC	down	padj	Fibrosis.stage	#NUM!	1	1
MA0658.1_LHX6	1	0	1.19	NK	ATAC	down	padj	Fibrosis.stage	#NUM!	1	1
MA0660.1_MEF2B	1	0	1.06	NK	ATAC	down	padj	Fibrosis.stage	#NUM!	1	1
MA0661.1_MEOX1	1	0	1.96	NK	ATAC	down	padj	Fibrosis.stage	#NUM!	1	1
MA0662.1_MIXL1	1	0	1.23	NK	ATAC	down	padj	Fibrosis.stage	#NUM!	1	1
MA0663.1_MLX	1	0	1.75	NK	ATAC	down	padj	Fibrosis.stage	#NUM!	1	1
MA0664.1_MLXIPL	1	0	2.81	NK	ATAC	down	padj	Fibrosis.stage	#NUM!	1	1
MA0667.1_MYF6	1	0	2.04	NK	ATAC	down	padj	Fibrosis.stage	#NUM!	1	1
MA0669.1_NEUROG2	1	0	0.91	NK	ATAC	down	padj	Fibrosis.stage	#NUM!	1	1
MA0670.1_NFIA	1	0	8.21	NK	ATAC	down	padj	Fibrosis.stage	#NUM!	1	1
MA0671.1_NFIX	1	0	5.67	NK	ATAC	down	padj	Fibrosis.stage	#NUM!	1	1
MA0048.2_NHLH1	1	0	10.79	NK	ATAC	down	padj	Fibrosis.stage	#NUM!	1	1
MA0674.1_NKX6-1	1	0	2.05	NK	ATAC	down	padj	Fibrosis.stage	#NUM!	1	1
MA0675.1_NKX6-2	1	0	1.33	NK	ATAC	down	padj	Fibrosis.stage	#NUM!	1	1
MA0678.1_OLIG2	1	0	0.89	NK	ATAC	down	padj	Fibrosis.stage	#NUM!	1	1
MA0068.2_PAX4	1	0	1.22	NK	ATAC	down	padj	Fibrosis.stage	#NUM!	1	1
MA0683.1_POU4F2	1	0	0.3	NK	ATAC	down	padj	Fibrosis.stage	#NUM!	1	1
MA0686.1_SPDEF	1	0	3.51	NK	ATAC	down	padj	Fibrosis.stage	#NUM!	1	1
MA0687.1_SPIC	1	0	6.72	NK	ATAC	down	padj	Fibrosis.stage	#NUM!	1	1
MA0083.3_SRF	1	0	0.28	NK	ATAC	down	padj	Fibrosis.stage	#NUM!	1	1
MA0009.2_TBXT	1	0	0.42	NK	ATAC	down	padj	Fibrosis.stage	#NUM!	1	1
MA0688.1_TBX2	1	0	6.15	NK	ATAC	down	padj	Fibrosis.stage	#NUM!	1	1
MA0689.1_TBX20	1	0	4.42	NK	ATAC	down	padj	Fibrosis.stage	#NUM!	1	1
MA0691.1_TFAP4	1	0	4.09	NK	ATAC	down	padj	Fibrosis.stage	#NUM!	1	1
MA0692.1_TFEB	1	0	5	NK	ATAC	down	padj	Fibrosis.stage	#NUM!	1	1
MA0696.1_ZIC1	1	0	3.76	NK	ATAC	down	padj	Fibrosis.stage	#NUM!	1	1
MA0698.1_ZBTB18	1	0	3.67	NK	ATAC	down	padj	Fibrosis.stage	#NUM!	1	1
MA0699.1_LBX2	1	0	1.26	NK	ATAC	down	padj	Fibrosis.stage	#NUM!	1	1
MA0706.1_MEOX2	1	0	1.17	NK	ATAC	down	padj	Fibrosis.stage	#NUM!	1	1
MA0710.1_NOTO	1	0	2.68	NK	ATAC	down	padj	Fibrosis.stage	#NUM!	1	1
MA0711.1_OTX1	1	0	3.46	NK	ATAC	down	padj	Fibrosis.stage	#NUM!	1	1
MA0132.2_PDX1	1	0	3.18	NK	ATAC	down	padj	Fibrosis.stage	#NUM!	1	1
MA0713.1_PHOX2A	1	0	1.19	NK	ATAC	down	padj	Fibrosis.stage	#NUM!	1	1
MA0714.1_PITX3	1	0	2.96	NK	ATAC	down	padj	Fibrosis.stage	#NUM!	1	1
MA0715.1_PROP1	1	0	0.74	NK	ATAC	down	padj	Fibrosis.stage	#NUM!	1	1
MA0716.1_PRRX1	1	0	2.22	NK	ATAC	down	padj	Fibrosis.stage	#NUM!	1	1
MA0717.1_RAX2	1	0	1.35	NK	ATAC	down	padj	Fibrosis.stage	#NUM!	1	1
MA0718.1_RAX	1	0	2.11	NK	ATAC	down	padj	Fibrosis.stage	#NUM!	1	1
MA0719.1_RHOXF1	1	0	1.79	NK	ATAC	down	padj	Fibrosis.stage	#NUM!	1	1
MA0721.1_UNCX	1	0	1.36	NK	ATAC	down	padj	Fibrosis.stage	#NUM!	1	1
MA0722.1_VAX1	1	0	1.01	NK	ATAC	down	padj	Fibrosis.stage	#NUM!	1	1
MA0724.1_VENTX	1	0	1.56	NK	ATAC	down	padj	Fibrosis.stage	#NUM!	1	1
MA0725.1_VSX1	1	0	1.01	NK	ATAC	down	padj	Fibrosis.stage	#NUM!	1	1
MA0726.1_VSX2	1	0	1.24	NK	ATAC	down	padj	Fibrosis.stage	#NUM!	1	1
MA0112.3_ESR1	1	0	0.31	NK	ATAC	down	padj	Fibrosis.stage	#NUM!	1	1
MA0141.3_ESRRB	1	0	1.38	NK	ATAC	down	padj	Fibrosis.stage	#NUM!	1	1
MA0017.2_NR2F1	1	0	7.39	NK	ATAC	down	padj	Fibrosis.stage	#NUM!	1	1
MA0113.3_NR3C1	1	0	0.44	NK	ATAC	down	padj	Fibrosis.stage	#NUM!	1	1
MA0727.1_NR3C2	1	0	0.52	NK	ATAC	down	padj	Fibrosis.stage	#NUM!	1	1
MA0729.1_RARA	1	0	0.09	NK	ATAC	down	padj	Fibrosis.stage	#NUM!	1	1
MA0730.1_RARA	1	0	0.46	NK	ATAC	down	padj	Fibrosis.stage	#NUM!	1	1
MA0731.1_BCL6B	1	0	0.01	NK	ATAC	down	padj	Fibrosis.stage	#NUM!	1	1
MA0472.2_EGR2	1	0	6.71	NK	ATAC	down	padj	Fibrosis.stage	#NUM!	1	1
MA0735.1_GLIS1	1	0	0.03	NK	ATAC	down	padj	Fibrosis.stage	#NUM!	1	1
MA0736.1_GLIS2	1	0	3.25	NK	ATAC	down	padj	Fibrosis.stage	#NUM!	1	1
MA0737.1_GLIS3	1	0	0.56	NK	ATAC	down	padj	Fibrosis.stage	#NUM!	1	1
MA0738.1_HIC2	1	0	11.56	NK	ATAC	down	padj	Fibrosis.stage	#NUM!	1	1
MA0749.1_ZBED1	1	0	0.05	NK	ATAC	down	padj	Fibrosis.stage	#NUM!	1	1
MA0751.1_ZIC4	1	0	12.23	NK	ATAC	down	padj	Fibrosis.stage	#NUM!	1	1
MA0088.2_ZNF143	1	0	0.84	NK	ATAC	down	padj	Fibrosis.stage	#NUM!	1	1
MA0752.1_ZNF410	1	0	0.06	NK	ATAC	down	padj	Fibrosis.stage	#NUM!	1	1
MA0755.1_CUX2	1	0	0.6	NK	ATAC	down	padj	Fibrosis.stage	#NUM!	1	1
MA0757.1_ONECUT3	1	0	0.53	NK	ATAC	down	padj	Fibrosis.stage	#NUM!	1	1
MA0758.1_E2F7	1	0	0.07	NK	ATAC	down	padj	Fibrosis.stage	#NUM!	1	1
MA0760.1_ERF	1	0	8.13	NK	ATAC	down	padj	Fibrosis.stage	#NUM!	1	1
MA0098.3_ETS1	1	0	11.37	NK	ATAC	down	padj	Fibrosis.stage	#NUM!	1	1
MA0762.1_ETV2	1	0	5.59	NK	ATAC	down	padj	Fibrosis.stage	#NUM!	1	1
MA0763.1_ETV3	1	0	7.34	NK	ATAC	down	padj	Fibrosis.stage	#NUM!	1	1
MA0767.1_GCM2	1	0	5.07	NK	ATAC	down	padj	Fibrosis.stage	#NUM!	1	1
MA0770.1_HSF2	1	0	0.97	NK	ATAC	down	padj	Fibrosis.stage	#NUM!	1	1
MA0772.1_IRF7	1	0	2.41	NK	ATAC	down	padj	Fibrosis.stage	#NUM!	1	1
MA0773.1_MEF2D	1	0	1.09	NK	ATAC	down	padj	Fibrosis.stage	#NUM!	1	1
MA0498.2_MEIS1	1	0	4.06	NK	ATAC	down	padj	Fibrosis.stage	#NUM!	1	1
MA0774.1_MEIS2	1	0	7.7	NK	ATAC	down	padj	Fibrosis.stage	#NUM!	1	1
MA0775.1_MEIS3	1	0	6.47	NK	ATAC	down	padj	Fibrosis.stage	#NUM!	1	1
MA0776.1_MYBL1	1	0	0.37	NK	ATAC	down	padj	Fibrosis.stage	#NUM!	1	1
MA0777.1_MYBL2	1	0	0.23	NK	ATAC	down	padj	Fibrosis.stage	#NUM!	1	1
MA0105.4_NFKB1	1	0	0.68	NK	ATAC	down	padj	Fibrosis.stage	#NUM!	1	1
MA0778.1_NFKB2	1	0	2.45	NK	ATAC	down	padj	Fibrosis.stage	#NUM!	1	1
MA0779.1_PAX1	1	0	0.42	NK	ATAC	down	padj	Fibrosis.stage	#NUM!	1	1
MA0780.1_PAX3	1	0	0.18	NK	ATAC	down	padj	Fibrosis.stage	#NUM!	1	1
MA0781.1_PAX9	1	0	0.17	NK	ATAC	down	padj	Fibrosis.stage	#NUM!	1	1
MA0783.1_PKNOX2	1	0	0.41	NK	ATAC	down	padj	Fibrosis.stage	#NUM!	1	1
MA0785.1_POU2F1	1	0	2.49	NK	ATAC	down	padj	Fibrosis.stage	#NUM!	1	1
MA0786.1_POU3F1	1	0	2.5	NK	ATAC	down	padj	Fibrosis.stage	#NUM!	1	1
MA0787.1_POU3F2	1	0	2.09	NK	ATAC	down	padj	Fibrosis.stage	#NUM!	1	1
MA0788.1_POU3F3	1	0	1.86	NK	ATAC	down	padj	Fibrosis.stage	#NUM!	1	1
MA0789.1_POU3F4	1	0	2.16	NK	ATAC	down	padj	Fibrosis.stage	#NUM!	1	1
MA0790.1_POU4F1	1	0	1.44	NK	ATAC	down	padj	Fibrosis.stage	#NUM!	1	1
MA0791.1_POU4F3	1	0	1.31	NK	ATAC	down	padj	Fibrosis.stage	#NUM!	1	1
MA0792.1_POU5F1B	1	0	2.95	NK	ATAC	down	padj	Fibrosis.stage	#NUM!	1	1
MA0793.1_POU6F2	1	0	2.16	NK	ATAC	down	padj	Fibrosis.stage	#NUM!	1	1
MA0794.1_PROX1	1	0	0.57	NK	ATAC	down	padj	Fibrosis.stage	#NUM!	1	1
MA0600.2_RFX2	1	0	0.94	NK	ATAC	down	padj	Fibrosis.stage	#NUM!	1	1
MA0795.1_SMAD3	1	0	0.62	NK	ATAC	down	padj	Fibrosis.stage	#NUM!	1	1
MA0796.1_TGIF1	1	0	0.21	NK	ATAC	down	padj	Fibrosis.stage	#NUM!	1	1
MA0797.1_TGIF2	1	0	1.05	NK	ATAC	down	padj	Fibrosis.stage	#NUM!	1	1
MA0510.2_RFX5	1	0	1.1	NK	ATAC	down	padj	Fibrosis.stage	#NUM!	1	1
MA0511.2_RUNX2	1	0	6.58	NK	ATAC	down	padj	Fibrosis.stage	#NUM!	1	1
MA0800.1_EOMES	1	0	5.04	NK	ATAC	down	padj	Fibrosis.stage	#NUM!	1	1
MA0801.1_MGA	1	0	8.1	NK	ATAC	down	padj	Fibrosis.stage	#NUM!	1	1
MA0802.1_TBR1	1	0	4.82	NK	ATAC	down	padj	Fibrosis.stage	#NUM!	1	1
MA0803.1_TBX15	1	0	8.93	NK	ATAC	down	padj	Fibrosis.stage	#NUM!	1	1
MA0804.1_TBX19	1	0	0.5	NK	ATAC	down	padj	Fibrosis.stage	#NUM!	1	1
MA0805.1_TBX1	1	0	6.86	NK	ATAC	down	padj	Fibrosis.stage	#NUM!	1	1
MA0806.1_TBX4	1	0	9.07	NK	ATAC	down	padj	Fibrosis.stage	#NUM!	1	1
MA0807.1_TBX5	1	0	7.63	NK	ATAC	down	padj	Fibrosis.stage	#NUM!	1	1
MA0808.1_TEAD3	1	0	4.28	NK	ATAC	down	padj	Fibrosis.stage	#NUM!	1	1
MA0812.1_TFAP2B	1	0	13.66	NK	ATAC	down	padj	Fibrosis.stage	#NUM!	1	1
MA0813.1_TFAP2B	1	0	10.47	NK	ATAC	down	padj	Fibrosis.stage	#NUM!	1	1
MA0815.1_TFAP2C	1	0	9.54	NK	ATAC	down	padj	Fibrosis.stage	#NUM!	1	1
MA0464.2_BHLHE40	1	0	2.57	NK	ATAC	down	padj	Fibrosis.stage	#NUM!	1	1
MA0817.1_BHLHE23	1	0	0.47	NK	ATAC	down	padj	Fibrosis.stage	#NUM!	1	1
MA0820.1_FIGLA	1	0	14.33	NK	ATAC	down	padj	Fibrosis.stage	#NUM!	1	1
MA0822.1_HES7	1	0	0.45	NK	ATAC	down	padj	Fibrosis.stage	#NUM!	1	1
MA0823.1_HEY1	1	0	4.57	NK	ATAC	down	padj	Fibrosis.stage	#NUM!	1	1
MA0058.3_MAX	1	0	4.64	NK	ATAC	down	padj	Fibrosis.stage	#NUM!	1	1
MA0825.1_MNT	1	0	4.7	NK	ATAC	down	padj	Fibrosis.stage	#NUM!	1	1
MA0826.1_OLIG1	1	0	0.52	NK	ATAC	down	padj	Fibrosis.stage	#NUM!	1	1
MA0827.1_OLIG3	1	0	1.35	NK	ATAC	down	padj	Fibrosis.stage	#NUM!	1	1
MA0834.1_ATF7	1	0	0.84	NK	ATAC	down	padj	Fibrosis.stage	#NUM!	1	1
MA0838.1_CEBPG	1	0	1.12	NK	ATAC	down	padj	Fibrosis.stage	#NUM!	1	1
MA0839.1_CREB3L1	1	0	1.22	NK	ATAC	down	padj	Fibrosis.stage	#NUM!	1	1
MA0841.1_NFE2	1	0	1.1	NK	ATAC	down	padj	Fibrosis.stage	#NUM!	1	1
MA0843.1_TEF	1	0	0.67	NK	ATAC	down	padj	Fibrosis.stage	#NUM!	1	1
MA0844.1_XBP1	1	0	1.13	NK	ATAC	down	padj	Fibrosis.stage	#NUM!	1	1
MA0845.1_FOXB1	1	0	2.76	NK	ATAC	down	padj	Fibrosis.stage	#NUM!	1	1
MA0032.2_FOXC1	1	0	3.69	NK	ATAC	down	padj	Fibrosis.stage	#NUM!	1	1
MA0846.1_FOXC2	1	0	4.57	NK	ATAC	down	padj	Fibrosis.stage	#NUM!	1	1
MA0848.1_FOXO4	1	0	5.49	NK	ATAC	down	padj	Fibrosis.stage	#NUM!	1	1
MA0849.1_FOXO6	1	0	4.59	NK	ATAC	down	padj	Fibrosis.stage	#NUM!	1	1
MA0850.1_FOXP3	1	0	3.25	NK	ATAC	down	padj	Fibrosis.stage	#NUM!	1	1
MA0855.1_RXRB	1	0	0.41	NK	ATAC	down	padj	Fibrosis.stage	#NUM!	1	1
MA0856.1_RXRG	1	0	0.45	NK	ATAC	down	padj	Fibrosis.stage	#NUM!	1	1
MA0525.2_TP63	1	0	0.1	NK	ATAC	down	padj	Fibrosis.stage	#NUM!	1	1
MA0106.3_TP53	1	0	0.5	NK	ATAC	down	padj	Fibrosis.stage	#NUM!	1	1
MA0861.1_TP73	1	0	0.88	NK	ATAC	down	padj	Fibrosis.stage	#NUM!	1	1
MA0862.1_GMEB2	1	0	0.74	NK	ATAC	down	padj	Fibrosis.stage	#NUM!	1	1
MA0863.1_MTF1	1	0	0.71	NK	ATAC	down	padj	Fibrosis.stage	#NUM!	1	1
MA0024.3_E2F1	1	0	1.67	NK	ATAC	down	padj	Fibrosis.stage	#NUM!	1	1
MA0866.1_SOX21	1	0	0.08	NK	ATAC	down	padj	Fibrosis.stage	#NUM!	1	1
MA0872.1_TFAP2A	1	0	11.15	NK	ATAC	down	padj	Fibrosis.stage	#NUM!	1	1
MA0028.2_ELK1	1	0	5.86	NK	ATAC	down	padj	Fibrosis.stage	#NUM!	1	1
MA0873.1_HOXD12	1	0	0.63	NK	ATAC	down	padj	Fibrosis.stage	#NUM!	1	1
MA0882.1_DLX6	1	0	2.82	NK	ATAC	down	padj	Fibrosis.stage	#NUM!	1	1
MA0886.1_EMX2	1	0	1.74	NK	ATAC	down	padj	Fibrosis.stage	#NUM!	1	1
MA0887.1_EVX1	1	0	1.33	NK	ATAC	down	padj	Fibrosis.stage	#NUM!	1	1
MA0888.1_EVX2	1	0	1.43	NK	ATAC	down	padj	Fibrosis.stage	#NUM!	1	1
MA0889.1_GBX1	1	0	1.92	NK	ATAC	down	padj	Fibrosis.stage	#NUM!	1	1
MA0890.1_GBX2	1	0	2.49	NK	ATAC	down	padj	Fibrosis.stage	#NUM!	1	1
MA0891.1_GSC2	1	0	1.64	NK	ATAC	down	padj	Fibrosis.stage	#NUM!	1	1
MA0892.1_GSX1	1	0	0.64	NK	ATAC	down	padj	Fibrosis.stage	#NUM!	1	1
MA0894.1_HESX1	1	0	2.45	NK	ATAC	down	padj	Fibrosis.stage	#NUM!	1	1
MA0895.1_HMBOX1	1	0	1.86	NK	ATAC	down	padj	Fibrosis.stage	#NUM!	1	1
MA0899.1_HOXA10	1	0	2.63	NK	ATAC	down	padj	Fibrosis.stage	#NUM!	1	1
MA0903.1_HOXB3	1	0	1.67	NK	ATAC	down	padj	Fibrosis.stage	#NUM!	1	1
MA0905.1_HOXC10	1	0	1.48	NK	ATAC	down	padj	Fibrosis.stage	#NUM!	1	1
MA0906.1_HOXC12	1	0	0.68	NK	ATAC	down	padj	Fibrosis.stage	#NUM!	1	1
MA0907.1_HOXC13	1	0	1.04	NK	ATAC	down	padj	Fibrosis.stage	#NUM!	1	1
MA0908.1_HOXD11	1	0	1.37	NK	ATAC	down	padj	Fibrosis.stage	#NUM!	1	1
MA0914.1_ISL2	1	0	2.44	NK	ATAC	down	padj	Fibrosis.stage	#NUM!	1	1
MA0852.2_FOXK1	1	0	3.75	NK	ATAC	down	padj	Fibrosis.stage	#NUM!	1	1
MA0036.3_GATA2	1	0	3.6	NK	ATAC	down	padj	Fibrosis.stage	#NUM!	1	1
MA1106.1_HIF1A	1	0	4.3	NK	ATAC	down	padj	Fibrosis.stage	#NUM!	1	1
MA0147.3_MYC	1	0	6.68	NK	ATAC	down	padj	Fibrosis.stage	#NUM!	1	1
MA0100.3_MYB	1	0	6.1	NK	ATAC	down	padj	Fibrosis.stage	#NUM!	1	1
MA0104.4_MYCN	1	0	5.26	NK	ATAC	down	padj	Fibrosis.stage	#NUM!	1	1
MA1109.1_NEUROD1	1	0	8.18	NK	ATAC	down	padj	Fibrosis.stage	#NUM!	1	1
MA0161.2_NFIC	1	0	3.51	NK	ATAC	down	padj	Fibrosis.stage	#NUM!	1	1
MA0060.3_NFYA	1	0	5.14	NK	ATAC	down	padj	Fibrosis.stage	#NUM!	1	1
MA1111.1_NR2F2	1	0	4.64	NK	ATAC	down	padj	Fibrosis.stage	#NUM!	1	1
MA0014.3_PAX5	1	0	6.9	NK	ATAC	down	padj	Fibrosis.stage	#NUM!	1	1
MA1114.1_PBX3	1	0	7.56	NK	ATAC	down	padj	Fibrosis.stage	#NUM!	1	1
MA1115.1_POU5F1	1	0	3.7	NK	ATAC	down	padj	Fibrosis.stage	#NUM!	1	1
MA1117.1_RELB	1	0	3.89	NK	ATAC	down	padj	Fibrosis.stage	#NUM!	1	1
MA1118.1_SIX1	1	0	2.99	NK	ATAC	down	padj	Fibrosis.stage	#NUM!	1	1
MA1119.1_SIX2	1	0	3.36	NK	ATAC	down	padj	Fibrosis.stage	#NUM!	1	1
MA0442.2_SOX10	1	0	7.56	NK	ATAC	down	padj	Fibrosis.stage	#NUM!	1	1
MA1120.1_SOX13	1	0	4.53	NK	ATAC	down	padj	Fibrosis.stage	#NUM!	1	1
MA1121.1_TEAD2	1	0	4.34	NK	ATAC	down	padj	Fibrosis.stage	#NUM!	1	1
MA0750.2_ZBTB7A	1	0	18.26	NK	ATAC	down	padj	Fibrosis.stage	#NUM!	1	1
MA0103.3_ZEB1	1	0	19.84	NK	ATAC	down	padj	Fibrosis.stage	#NUM!	1	1
MA1124.1_ZNF24	1	0	1.19	NK	ATAC	down	padj	Fibrosis.stage	#NUM!	1	1
MA1125.1_ZNF384	1	0	6.46	NK	ATAC	down	padj	Fibrosis.stage	#NUM!	1	1
MA1154.1_ZNF282	1	0	0.55	NK	ATAC	down	padj	Fibrosis.stage	#NUM!	1	1
MA1155.1_ZSCAN4	1	0	0.63	NK	ATAC	down	padj	Fibrosis.stage	#NUM!	1	1
MA0099.3_FOS::JUN	1	0	5.12	NK	ATAC	down	padj	Fibrosis.stage	#NUM!	1	1
MA1126.1_FOS::JUN	1	0	2.91	NK	ATAC	down	padj	Fibrosis.stage	#NUM!	1	1
MA1127.1_FOSB::JUN	1	0	2.42	NK	ATAC	down	padj	Fibrosis.stage	#NUM!	1	1
MA1128.1_FOSL1::JUN	1	0	5.3	NK	ATAC	down	padj	Fibrosis.stage	#NUM!	1	1
MA1129.1_FOSL1::JUN	1	0	2.12	NK	ATAC	down	padj	Fibrosis.stage	#NUM!	1	1
MA1130.1_FOSL2::JUN	1	0	5.25	NK	ATAC	down	padj	Fibrosis.stage	#NUM!	1	1
MA1131.1_FOSL2::JUN	1	0	2.94	NK	ATAC	down	padj	Fibrosis.stage	#NUM!	1	1
MA1133.1_JUN::JUNB	1	0	3.08	NK	ATAC	down	padj	Fibrosis.stage	#NUM!	1	1
MA1134.1_FOS::JUNB	1	0	4.03	NK	ATAC	down	padj	Fibrosis.stage	#NUM!	1	1
MA1135.1_FOSB::JUNB	1	0	4.6	NK	ATAC	down	padj	Fibrosis.stage	#NUM!	1	1
MA1136.1_FOSB::JUNB	1	0	2.32	NK	ATAC	down	padj	Fibrosis.stage	#NUM!	1	1
MA1137.1_FOSL1::JUNB	1	0	4.8	NK	ATAC	down	padj	Fibrosis.stage	#NUM!	1	1
MA1138.1_FOSL2::JUNB	1	0	4.49	NK	ATAC	down	padj	Fibrosis.stage	#NUM!	1	1
MA1139.1_FOSL2::JUNB	1	0	1.84	NK	ATAC	down	padj	Fibrosis.stage	#NUM!	1	1
MA1141.1_FOS::JUND	1	0	4.87	NK	ATAC	down	padj	Fibrosis.stage	#NUM!	1	1
MA1142.1_FOSL1::JUND	1	0	4.01	NK	ATAC	down	padj	Fibrosis.stage	#NUM!	1	1
MA1143.1_FOSL1::JUND	1	0	2.36	NK	ATAC	down	padj	Fibrosis.stage	#NUM!	1	1
MA1144.1_FOSL2::JUND	1	0	4.59	NK	ATAC	down	padj	Fibrosis.stage	#NUM!	1	1
MA1145.1_FOSL2::JUND	1	0	2.69	NK	ATAC	down	padj	Fibrosis.stage	#NUM!	1	1
MA1146.1_NR1H4::RXRA	1	0	2.6	NK	ATAC	down	padj	Fibrosis.stage	#NUM!	1	1
MA1147.1_NR4A2::RXRA	1	0	2.41	NK	ATAC	down	padj	Fibrosis.stage	#NUM!	1	1
MA1148.1_PPARA::RXRA	1	0	4.65	NK	ATAC	down	padj	Fibrosis.stage	#NUM!	1	1
MA1149.1_RARA::RXRG	1	0	6.72	NK	ATAC	down	padj	Fibrosis.stage	#NUM!	1	1
MA1150.1_RORB	1	0	3.53	NK	ATAC	down	padj	Fibrosis.stage	#NUM!	1	1
MA1151.1_RORC	1	0	3.59	NK	ATAC	down	padj	Fibrosis.stage	#NUM!	1	1
MA1152.1_SOX15	1	0	6.88	NK	ATAC	down	padj	Fibrosis.stage	#NUM!	1	1
MA1418.1_IRF3	1	0	1.17	NK	ATAC	down	padj	Fibrosis.stage	#NUM!	1	1
MA1419.1_IRF4	1	0	0.41	NK	ATAC	down	padj	Fibrosis.stage	#NUM!	1	1
MA1420.1_IRF5	1	0	1.99	NK	ATAC	down	padj	Fibrosis.stage	#NUM!	1	1
MA1421.1_TCF7L1	1	0	1.89	NK	ATAC	down	padj	Fibrosis.stage	#NUM!	1	1
MA1463.1_ARGFX	1	0	1.33	NK	ATAC	down	padj	Fibrosis.stage	#NUM!	1	1
MA1464.1_ARNT2	1	0	3.41	NK	ATAC	down	padj	Fibrosis.stage	#NUM!	1	1
MA1466.1_ATF6	1	0	0.62	NK	ATAC	down	padj	Fibrosis.stage	#NUM!	1	1
MA1468.1_ATOH7	1	0	3.81	NK	ATAC	down	padj	Fibrosis.stage	#NUM!	1	1
MA1101.2_BACH2	1	0	1.14	NK	ATAC	down	padj	Fibrosis.stage	#NUM!	1	1
MA1470.1_BACH2	1	0	0.12	NK	ATAC	down	padj	Fibrosis.stage	#NUM!	1	1
MA1471.1_BARX2	1	0	2.82	NK	ATAC	down	padj	Fibrosis.stage	#NUM!	1	1
MA1473.1_CDX4	1	0	1.42	NK	ATAC	down	padj	Fibrosis.stage	#NUM!	1	1
MA1474.1_CREB3L4	1	0	4.52	NK	ATAC	down	padj	Fibrosis.stage	#NUM!	1	1
MA1475.1_CREB3L4	1	0	2.83	NK	ATAC	down	padj	Fibrosis.stage	#NUM!	1	1
MA1478.1_DMRTA2	1	0	2.21	NK	ATAC	down	padj	Fibrosis.stage	#NUM!	1	1
MA1479.1_DMRTC2	1	0	1.91	NK	ATAC	down	padj	Fibrosis.stage	#NUM!	1	1
MA1480.1_DPRX	1	0	2.22	NK	ATAC	down	padj	Fibrosis.stage	#NUM!	1	1
MA1481.1_DRGX	1	0	2.29	NK	ATAC	down	padj	Fibrosis.stage	#NUM!	1	1
MA1484.1_ETS2	1	0	8.65	NK	ATAC	down	padj	Fibrosis.stage	#NUM!	1	1
MA1485.1_FERD3L	1	0	2.27	NK	ATAC	down	padj	Fibrosis.stage	#NUM!	1	1
MA1489.1_FOXN3	1	0	0.47	NK	ATAC	down	padj	Fibrosis.stage	#NUM!	1	1
MA1493.1_HES6	1	0	1.95	NK	ATAC	down	padj	Fibrosis.stage	#NUM!	1	1
MA1494.1_HNF4A	1	0	0.52	NK	ATAC	down	padj	Fibrosis.stage	#NUM!	1	1
MA1495.1_HOXA1	1	0	0.78	NK	ATAC	down	padj	Fibrosis.stage	#NUM!	1	1
MA1496.1_HOXA4	1	0	1.87	NK	ATAC	down	padj	Fibrosis.stage	#NUM!	1	1
MA1497.1_HOXA6	1	0	0.95	NK	ATAC	down	padj	Fibrosis.stage	#NUM!	1	1
MA1499.1_HOXB4	1	0	3.51	NK	ATAC	down	padj	Fibrosis.stage	#NUM!	1	1
MA1500.1_HOXB6	1	0	2.3	NK	ATAC	down	padj	Fibrosis.stage	#NUM!	1	1
MA1501.1_HOXB7	1	0	2.14	NK	ATAC	down	padj	Fibrosis.stage	#NUM!	1	1
MA1502.1_HOXB8	1	0	2.95	NK	ATAC	down	padj	Fibrosis.stage	#NUM!	1	1
MA1503.1_HOXB9	1	0	0.85	NK	ATAC	down	padj	Fibrosis.stage	#NUM!	1	1
MA1504.1_HOXC4	1	0	3.38	NK	ATAC	down	padj	Fibrosis.stage	#NUM!	1	1
MA1505.1_HOXC8	1	0	0.73	NK	ATAC	down	padj	Fibrosis.stage	#NUM!	1	1
MA1506.1_HOXD10	1	0	0.71	NK	ATAC	down	padj	Fibrosis.stage	#NUM!	1	1
MA1507.1_HOXD4	1	0	3.15	NK	ATAC	down	padj	Fibrosis.stage	#NUM!	1	1
MA1509.1_IRF6	1	0	0.92	NK	ATAC	down	padj	Fibrosis.stage	#NUM!	1	1
MA1519.1_LHX5	1	0	2.44	NK	ATAC	down	padj	Fibrosis.stage	#NUM!	1	1
MA1520.1_MAF	1	0	3.09	NK	ATAC	down	padj	Fibrosis.stage	#NUM!	1	1
MA1521.1_MAFA	1	0	3.92	NK	ATAC	down	padj	Fibrosis.stage	#NUM!	1	1
MA1522.1_MAZ	1	0	22.26	NK	ATAC	down	padj	Fibrosis.stage	#NUM!	1	1
MA1527.1_NFIC	1	0	1.49	NK	ATAC	down	padj	Fibrosis.stage	#NUM!	1	1
MA1528.1_NFIX	1	0	4.72	NK	ATAC	down	padj	Fibrosis.stage	#NUM!	1	1
MA1530.1_NKX6-3	1	0	2.73	NK	ATAC	down	padj	Fibrosis.stage	#NUM!	1	1
MA1531.1_NR1D1	1	0	1.37	NK	ATAC	down	padj	Fibrosis.stage	#NUM!	1	1
MA1533.1_NR1I2	1	0	3.18	NK	ATAC	down	padj	Fibrosis.stage	#NUM!	1	1
MA1534.1_NR1I3	1	0	3.44	NK	ATAC	down	padj	Fibrosis.stage	#NUM!	1	1
MA1535.1_NR2C1	1	0	13.02	NK	ATAC	down	padj	Fibrosis.stage	#NUM!	1	1
MA1536.1_NR2C2	1	0	4	NK	ATAC	down	padj	Fibrosis.stage	#NUM!	1	1
MA1537.1_NR2F1	1	0	1.38	NK	ATAC	down	padj	Fibrosis.stage	#NUM!	1	1
MA1538.1_NR2F1	1	0	1.1	NK	ATAC	down	padj	Fibrosis.stage	#NUM!	1	1
MA1539.1_NR2F6	1	0	0.49	NK	ATAC	down	padj	Fibrosis.stage	#NUM!	1	1
MA1541.1_NR6A1	1	0	2.67	NK	ATAC	down	padj	Fibrosis.stage	#NUM!	1	1
MA1542.1_OSR1	1	0	4.29	NK	ATAC	down	padj	Fibrosis.stage	#NUM!	1	1
MA1544.1_OVOL1	1	0	0.32	NK	ATAC	down	padj	Fibrosis.stage	#NUM!	1	1
MA1545.1_OVOL2	1	0	0.91	NK	ATAC	down	padj	Fibrosis.stage	#NUM!	1	1
MA1546.1_PAX3	1	0	0.89	NK	ATAC	down	padj	Fibrosis.stage	#NUM!	1	1
MA1548.1_PLAGL2	1	0	13.85	NK	ATAC	down	padj	Fibrosis.stage	#NUM!	1	1
MA1549.1_POU6F1	1	0	2.22	NK	ATAC	down	padj	Fibrosis.stage	#NUM!	1	1
MA1550.1_PPARD	1	0	0.99	NK	ATAC	down	padj	Fibrosis.stage	#NUM!	1	1
MA1552.1_RARB	1	0	1.64	NK	ATAC	down	padj	Fibrosis.stage	#NUM!	1	1
MA1553.1_RARG	1	0	1.37	NK	ATAC	down	padj	Fibrosis.stage	#NUM!	1	1
MA1554.1_RFX7	1	0	3.7	NK	ATAC	down	padj	Fibrosis.stage	#NUM!	1	1
MA1555.1_RXRB	1	0	1.71	NK	ATAC	down	padj	Fibrosis.stage	#NUM!	1	1
MA1556.1_RXRG	1	0	1.38	NK	ATAC	down	padj	Fibrosis.stage	#NUM!	1	1
MA1557.1_SMAD5	1	0	1.03	NK	ATAC	down	padj	Fibrosis.stage	#NUM!	1	1
MA1558.1_SNAI1	1	0	13.4	NK	ATAC	down	padj	Fibrosis.stage	#NUM!	1	1
MA1559.1_SNAI3	1	0	9.98	NK	ATAC	down	padj	Fibrosis.stage	#NUM!	1	1
MA1560.1_SOHLH2	1	0	3.81	NK	ATAC	down	padj	Fibrosis.stage	#NUM!	1	1
MA1561.1_SOX12	1	0	1.41	NK	ATAC	down	padj	Fibrosis.stage	#NUM!	1	1
MA1562.1_SOX14	1	0	1.61	NK	ATAC	down	padj	Fibrosis.stage	#NUM!	1	1
MA1565.1_TBX18	1	0	9.85	NK	ATAC	down	padj	Fibrosis.stage	#NUM!	1	1
MA1568.1_TCF21	1	0	2.5	NK	ATAC	down	padj	Fibrosis.stage	#NUM!	1	1
MA1569.1_TFAP2E	1	0	21.87	NK	ATAC	down	padj	Fibrosis.stage	#NUM!	1	1
MA1570.1_TFAP4	1	0	4.29	NK	ATAC	down	padj	Fibrosis.stage	#NUM!	1	1
MA1571.1_TGIF2LX	1	0	1.97	NK	ATAC	down	padj	Fibrosis.stage	#NUM!	1	1
MA1572.1_TGIF2LY	1	0	2.2	NK	ATAC	down	padj	Fibrosis.stage	#NUM!	1	1
MA1575.1_THRB	1	0	1.36	NK	ATAC	down	padj	Fibrosis.stage	#NUM!	1	1
MA1576.1_THRB	1	0	0.94	NK	ATAC	down	padj	Fibrosis.stage	#NUM!	1	1
MA1577.1_TLX2	1	0	2.69	NK	ATAC	down	padj	Fibrosis.stage	#NUM!	1	1
MA1578.1_VEZF1	1	0	12.05	NK	ATAC	down	padj	Fibrosis.stage	#NUM!	1	1
MA1579.1_ZBTB26	1	0	7.99	NK	ATAC	down	padj	Fibrosis.stage	#NUM!	1	1
MA1583.1_ZFP57	1	0	4.08	NK	ATAC	down	padj	Fibrosis.stage	#NUM!	1	1
MA1584.1_ZIC5	1	0	3.65	NK	ATAC	down	padj	Fibrosis.stage	#NUM!	1	1
MA1585.1_ZKSCAN1	1	0	3.17	NK	ATAC	down	padj	Fibrosis.stage	#NUM!	1	1
MA1588.1_ZNF136	1	0	1.07	NK	ATAC	down	padj	Fibrosis.stage	#NUM!	1	1
MA1589.1_ZNF140	1	0	0.67	NK	ATAC	down	padj	Fibrosis.stage	#NUM!	1	1
MA1592.1_ZNF274	1	0	1.51	NK	ATAC	down	padj	Fibrosis.stage	#NUM!	1	1
MA1593.1_ZNF317	1	0	6.63	NK	ATAC	down	padj	Fibrosis.stage	#NUM!	1	1
MA1594.1_ZNF382	1	0	0.24	NK	ATAC	down	padj	Fibrosis.stage	#NUM!	1	1
MA1597.1_ZNF528	1	0	1.26	NK	ATAC	down	padj	Fibrosis.stage	#NUM!	1	1
MA1600.1_ZNF684	1	0	1.67	NK	ATAC	down	padj	Fibrosis.stage	#NUM!	1	1
MA1602.1_ZSCAN29	1	0	1.35	NK	ATAC	down	padj	Fibrosis.stage	#NUM!	1	1
MA1100.2_ASCL1	1	0	14.58	NK	ATAC	down	padj	Fibrosis.stage	#NUM!	1	1
MA0605.2_ATF3	1	0	0.95	NK	ATAC	down	padj	Fibrosis.stage	#NUM!	1	1
MA0462.2_BATF::JUN	1	0	4.9	NK	ATAC	down	padj	Fibrosis.stage	#NUM!	1	1
MA0463.2_BCL6	1	0	1.4	NK	ATAC	down	padj	Fibrosis.stage	#NUM!	1	1
MA0864.2_E2F2	1	0	1.63	NK	ATAC	down	padj	Fibrosis.stage	#NUM!	1	1
MA0469.3_E2F3	1	0	0.06	NK	ATAC	down	padj	Fibrosis.stage	#NUM!	1	1
MA0470.2_E2F4	1	0	1.15	NK	ATAC	down	padj	Fibrosis.stage	#NUM!	1	1
MA0612.2_EMX1	1	0	1.9	NK	ATAC	down	padj	Fibrosis.stage	#NUM!	1	1
MA0766.2_GATA5	1	0	3.38	NK	ATAC	down	padj	Fibrosis.stage	#NUM!	1	1
MA0038.2_GFI1	1	0	2.04	NK	ATAC	down	padj	Fibrosis.stage	#NUM!	1	1
MA1099.2_HES1	1	0	9.93	NK	ATAC	down	padj	Fibrosis.stage	#NUM!	1	1
MA0616.2_HES2	1	0	5.88	NK	ATAC	down	padj	Fibrosis.stage	#NUM!	1	1
MA0900.2_HOXA2	1	0	2.72	NK	ATAC	down	padj	Fibrosis.stage	#NUM!	1	1
MA0158.2_HOXA5	1	0	2.76	NK	ATAC	down	padj	Fibrosis.stage	#NUM!	1	1
MA0594.2_HOXA9	1	0	0.4	NK	ATAC	down	padj	Fibrosis.stage	#NUM!	1	1
MA0902.2_HOXB2	1	0	2.53	NK	ATAC	down	padj	Fibrosis.stage	#NUM!	1	1
MA0904.2_HOXB5	1	0	1.68	NK	ATAC	down	padj	Fibrosis.stage	#NUM!	1	1
MA0485.2_HOXC9	1	0	0.71	NK	ATAC	down	padj	Fibrosis.stage	#NUM!	1	1
MA0912.2_HOXD3	1	0	1.85	NK	ATAC	down	padj	Fibrosis.stage	#NUM!	1	1
MA0910.2_HOXD8	1	0	2.57	NK	ATAC	down	padj	Fibrosis.stage	#NUM!	1	1
MA0913.2_HOXD9	1	0	2.24	NK	ATAC	down	padj	Fibrosis.stage	#NUM!	1	1
MA1140.2_JUNB	1	0	1.1	NK	ATAC	down	padj	Fibrosis.stage	#NUM!	1	1
MA0701.2_LHX9	1	0	1.52	NK	ATAC	down	padj	Fibrosis.stage	#NUM!	1	1
MA0702.2_LMX1A	1	0	1.15	NK	ATAC	down	padj	Fibrosis.stage	#NUM!	1	1
MA0703.2_LMX1B	1	0	0.8	NK	ATAC	down	padj	Fibrosis.stage	#NUM!	1	1
MA0623.2_NEUROG1	1	0	0.71	NK	ATAC	down	padj	Fibrosis.stage	#NUM!	1	1
MA0842.2_NRL	1	0	1.92	NK	ATAC	down	padj	Fibrosis.stage	#NUM!	1	1
MA0682.2_PITX1	1	0	4.36	NK	ATAC	down	padj	Fibrosis.stage	#NUM!	1	1
MA0075.3_PRRX2	1	0	1.98	NK	ATAC	down	padj	Fibrosis.stage	#NUM!	1	1
MA0867.2_SOX4	1	0	8.25	NK	ATAC	down	padj	Fibrosis.stage	#NUM!	1	1
MA0868.2_SOX8	1	0	3.82	NK	ATAC	down	padj	Fibrosis.stage	#NUM!	1	1
MA0871.2_TFEC	1	0	3.11	NK	ATAC	down	padj	Fibrosis.stage	#NUM!	1	1
MA1707.1_DMRTA1	1	0	2.38	NK	ATAC	down	padj	Fibrosis.stage	#NUM!	1	1
MA1708.1_ETV7	1	0	17.08	NK	ATAC	down	padj	Fibrosis.stage	#NUM!	1	1
MA1709.1_ZIM3	1	0	4.02	NK	ATAC	down	padj	Fibrosis.stage	#NUM!	1	1
MA1710.1_ZNF257	1	0	23.9	NK	ATAC	down	padj	Fibrosis.stage	#NUM!	1	1
MA1713.1_ZNF610	1	0	20.88	NK	ATAC	down	padj	Fibrosis.stage	#NUM!	1	1
MA1714.1_ZNF675	1	0	2.36	NK	ATAC	down	padj	Fibrosis.stage	#NUM!	1	1
MA1715.1_ZNF707	1	0	2.63	NK	ATAC	down	padj	Fibrosis.stage	#NUM!	1	1
MA1717.1_ZNF784	1	0	2.28	NK	ATAC	down	padj	Fibrosis.stage	#NUM!	1	1
MA1718.1_ZNF8	1	0	0.11	NK	ATAC	down	padj	Fibrosis.stage	#NUM!	1	1
MA1720.1_ZNF85	1	0	2.14	NK	ATAC	down	padj	Fibrosis.stage	#NUM!	1	1
MA1721.1_ZNF93	1	0	15.97	NK	ATAC	down	padj	Fibrosis.stage	#NUM!	1	1
MA1722.1_ZSCAN31	1	0	0.16	NK	ATAC	down	padj	Fibrosis.stage	#NUM!	1	1
MA1631.1_ASCL1	1	0	18.32	NK	ATAC	down	padj	Fibrosis.stage	#NUM!	1	1
MA1632.1_ATF2	1	0	3.73	NK	ATAC	down	padj	Fibrosis.stage	#NUM!	1	1
MA1634.1_BATF	1	0	4.87	NK	ATAC	down	padj	Fibrosis.stage	#NUM!	1	1
MA1635.1_BHLHE22	1	0	15.08	NK	ATAC	down	padj	Fibrosis.stage	#NUM!	1	1
MA1636.1_CEBPG	1	0	2.76	NK	ATAC	down	padj	Fibrosis.stage	#NUM!	1	1
MA1637.1_EBF3	1	0	11.31	NK	ATAC	down	padj	Fibrosis.stage	#NUM!	1	1
MA1638.1_HAND2	1	0	11.42	NK	ATAC	down	padj	Fibrosis.stage	#NUM!	1	1
MA1639.1_MEIS1	1	0	1.8	NK	ATAC	down	padj	Fibrosis.stage	#NUM!	1	1
MA1640.1_MEIS2	1	0	1.82	NK	ATAC	down	padj	Fibrosis.stage	#NUM!	1	1
MA1641.1_MYF5	1	0	9.14	NK	ATAC	down	padj	Fibrosis.stage	#NUM!	1	1
MA1642.1_NEUROG2	1	0	7.64	NK	ATAC	down	padj	Fibrosis.stage	#NUM!	1	1
MA1643.1_NFIB	1	0	3.75	NK	ATAC	down	padj	Fibrosis.stage	#NUM!	1	1
MA1644.1_NFYC	1	0	5.01	NK	ATAC	down	padj	Fibrosis.stage	#NUM!	1	1
MA1648.1_TCF12	1	0	12.01	NK	ATAC	down	padj	Fibrosis.stage	#NUM!	1	1
MA1649.1_ZBTB12	1	0	4.35	NK	ATAC	down	padj	Fibrosis.stage	#NUM!	1	1
MA1652.1_ZKSCAN5	1	0	15.6	NK	ATAC	down	padj	Fibrosis.stage	#NUM!	1	1
MA1654.1_ZNF16	1	0	0.93	NK	ATAC	down	padj	Fibrosis.stage	#NUM!	1	1
MA1655.1_ZNF341	1	0	9.66	NK	ATAC	down	padj	Fibrosis.stage	#NUM!	1	1
MA1657.1_ZNF652	1	0	2.51	NK	ATAC	down	padj	Fibrosis.stage	#NUM!	1	1
MA1683.1_FOXA3	1	0	3.33	NK	ATAC	down	padj	Fibrosis.stage	#NUM!	1	1
MA1725.1_ZNF189	1	0	8.41	NK	ATAC	down	padj	Fibrosis.stage	#NUM!	1	1
MA1726.1_ZNF331	1	0	12.42	NK	ATAC	down	padj	Fibrosis.stage	#NUM!	1	1
MA1727.1_ZNF417	1	0	5.34	NK	ATAC	down	padj	Fibrosis.stage	#NUM!	1	1
MA1728.1_ZNF549	1	0	22.26	NK	ATAC	down	padj	Fibrosis.stage	#NUM!	1	1
MA1729.1_ZNF680	1	0	2.1	NK	ATAC	down	padj	Fibrosis.stage	#NUM!	1	1
MA1730.1_ZNF708	1	0	8.01	NK	ATAC	down	padj	Fibrosis.stage	#NUM!	1	1
MA1731.1_ZNF768	1	0	9.77	NK	ATAC	down	padj	Fibrosis.stage	#NUM!	1	1
MA0833.2_ATF4	1	0	1.97	NK	ATAC	down	padj	Fibrosis.stage	#NUM!	1	1
MA0835.2_BATF3	1	0	4.88	NK	ATAC	down	padj	Fibrosis.stage	#NUM!	1	1
MA0465.2_CDX2	1	0	2.69	NK	ATAC	down	padj	Fibrosis.stage	#NUM!	1	1
MA0102.4_CEBPA	1	0	2.94	NK	ATAC	down	padj	Fibrosis.stage	#NUM!	1	1
MA0836.2_CEBPD	1	0	3.25	NK	ATAC	down	padj	Fibrosis.stage	#NUM!	1	1
MA0018.4_CREB1	1	0	4.66	NK	ATAC	down	padj	Fibrosis.stage	#NUM!	1	1
MA1102.2_CTCFL	1	0	28.13	NK	ATAC	down	padj	Fibrosis.stage	#NUM!	1	1
MA0154.4_EBF1	1	0	10.76	NK	ATAC	down	padj	Fibrosis.stage	#NUM!	1	1
MA0598.3_EHF	1	0	17.9	NK	ATAC	down	padj	Fibrosis.stage	#NUM!	1	1
MA0473.3_ELF1	1	0	19.18	NK	ATAC	down	padj	Fibrosis.stage	#NUM!	1	1
MA0640.2_ELF3	1	0	20.49	NK	ATAC	down	padj	Fibrosis.stage	#NUM!	1	1
MA0592.3_ESRRA	1	0	4.95	NK	ATAC	down	padj	Fibrosis.stage	#NUM!	1	1
MA0761.2_ETV1	1	0	20.46	NK	ATAC	down	padj	Fibrosis.stage	#NUM!	1	1
MA0477.2_FOSL1	1	0	4.47	NK	ATAC	down	padj	Fibrosis.stage	#NUM!	1	1
MA0148.4_FOXA1	1	0	3.31	NK	ATAC	down	padj	Fibrosis.stage	#NUM!	1	1
MA0047.3_FOXA2	1	0	3.32	NK	ATAC	down	padj	Fibrosis.stage	#NUM!	1	1
MA1103.2_FOXK2	1	0	3.27	NK	ATAC	down	padj	Fibrosis.stage	#NUM!	1	1
MA0481.3_FOXP1	1	0	3.45	NK	ATAC	down	padj	Fibrosis.stage	#NUM!	1	1
MA0062.3_GABPA	1	0	19.89	NK	ATAC	down	padj	Fibrosis.stage	#NUM!	1	1
MA0035.4_GATA1	1	0	2.26	NK	ATAC	down	padj	Fibrosis.stage	#NUM!	1	1
MA1104.2_GATA6	1	0	2.86	NK	ATAC	down	padj	Fibrosis.stage	#NUM!	1	1
MA1105.2_GRHL2	1	0	3.85	NK	ATAC	down	padj	Fibrosis.stage	#NUM!	1	1
MA0043.3_HLF	1	0	1.68	NK	ATAC	down	padj	Fibrosis.stage	#NUM!	1	1
MA0114.4_HNF4A	1	0	4.46	NK	ATAC	down	padj	Fibrosis.stage	#NUM!	1	1
MA0484.2_HNF4G	1	0	4.51	NK	ATAC	down	padj	Fibrosis.stage	#NUM!	1	1
MA0901.2_HOXB13	1	0	2.53	NK	ATAC	down	padj	Fibrosis.stage	#NUM!	1	1
MA0490.2_JUNB	1	0	4.15	NK	ATAC	down	padj	Fibrosis.stage	#NUM!	1	1
MA0491.2_JUND	1	0	3.89	NK	ATAC	down	padj	Fibrosis.stage	#NUM!	1	1
MA0700.2_LHX2	1	0	2.15	NK	ATAC	down	padj	Fibrosis.stage	#NUM!	1	1
MA0495.3_MAFF	1	0	3.31	NK	ATAC	down	padj	Fibrosis.stage	#NUM!	1	1
MA0496.3_MAFK	1	0	7.12	NK	ATAC	down	padj	Fibrosis.stage	#NUM!	1	1
MA0052.4_MEF2A	1	0	4.4	NK	ATAC	down	padj	Fibrosis.stage	#NUM!	1	1
MA0620.3_MITF	1	0	2.62	NK	ATAC	down	padj	Fibrosis.stage	#NUM!	1	1
MA0499.2_MYOD1	1	0	12.26	NK	ATAC	down	padj	Fibrosis.stage	#NUM!	1	1
MA0500.2_MYOG	1	0	11.85	NK	ATAC	down	padj	Fibrosis.stage	#NUM!	1	1
MA0056.2_MZF1	1	0	6.37	NK	ATAC	down	padj	Fibrosis.stage	#NUM!	1	1
MA0089.2_MAFG::NFE2L1	1	0	2.12	NK	ATAC	down	padj	Fibrosis.stage	#NUM!	1	1
MA0025.2_NFIL3	1	0	2.19	NK	ATAC	down	padj	Fibrosis.stage	#NUM!	1	1
MA0063.2_NKX2-5	1	0	2.63	NK	ATAC	down	padj	Fibrosis.stage	#NUM!	1	1
MA1112.2_NR4A1	1	0	4.86	NK	ATAC	down	padj	Fibrosis.stage	#NUM!	1	1
MA0679.2_ONECUT1	1	0	1.16	NK	ATAC	down	padj	Fibrosis.stage	#NUM!	1	1
MA0712.2_OTX2	1	0	3.72	NK	ATAC	down	padj	Fibrosis.stage	#NUM!	1	1
MA1113.2_PBX2	1	0	1.99	NK	ATAC	down	padj	Fibrosis.stage	#NUM!	1	1
MA0681.2_PHOX2B	1	0	1.16	NK	ATAC	down	padj	Fibrosis.stage	#NUM!	1	1
MA0782.2_PKNOX1	1	0	5.97	NK	ATAC	down	padj	Fibrosis.stage	#NUM!	1	1
MA0627.2_POU2F3	1	0	2.61	NK	ATAC	down	padj	Fibrosis.stage	#NUM!	1	1
MA0508.3_PRDM1	1	0	6.54	NK	ATAC	down	padj	Fibrosis.stage	#NUM!	1	1
MA0743.2_SCRT1	1	0	3.78	NK	ATAC	down	padj	Fibrosis.stage	#NUM!	1	1
MA0744.2_SCRT2	1	0	4.51	NK	ATAC	down	padj	Fibrosis.stage	#NUM!	1	1
MA0745.2_SNAI2	1	0	9.34	NK	ATAC	down	padj	Fibrosis.stage	#NUM!	1	1
MA0143.4_SOX2	1	0	3.61	NK	ATAC	down	padj	Fibrosis.stage	#NUM!	1	1
MA0081.2_SPIB	1	0	13.7	NK	ATAC	down	padj	Fibrosis.stage	#NUM!	1	1
MA0829.2_SREBF1	1	0	2.72	NK	ATAC	down	padj	Fibrosis.stage	#NUM!	1	1
MA0522.3_TCF3	1	0	10.42	NK	ATAC	down	padj	Fibrosis.stage	#NUM!	1	1
MA0830.2_TCF4	1	0	19.08	NK	ATAC	down	padj	Fibrosis.stage	#NUM!	1	1
MA0769.2_TCF7	1	0	4.13	NK	ATAC	down	padj	Fibrosis.stage	#NUM!	1	1
MA0090.3_TEAD1	1	0	4.28	NK	ATAC	down	padj	Fibrosis.stage	#NUM!	1	1
MA0809.2_TEAD4	1	0	4.47	NK	ATAC	down	padj	Fibrosis.stage	#NUM!	1	1
MA1123.2_TWIST1	1	0	7.08	NK	ATAC	down	padj	Fibrosis.stage	#NUM!	1	1
MA0093.3_USF1	1	0	4.69	NK	ATAC	down	padj	Fibrosis.stage	#NUM!	1	1
MA0748.2_YY2	1	0	7.96	NK	ATAC	down	padj	Fibrosis.stage	#NUM!	1	1
MA0528.2_ZNF263	1	0	24.76	NK	ATAC	down	padj	Fibrosis.stage	#NUM!	1	1
MA0609.2_CREM	1	0	2.98	NK	ATAC	down	padj	Fibrosis.stage	#NUM!	1	1
MA1928.1_BNC2	1	0	4.77	NK	ATAC	down	padj	Fibrosis.stage	#NUM!	1	1
MA1929.1_CTCF	1	0	14.61	NK	ATAC	down	padj	Fibrosis.stage	#NUM!	1	1
MA1930.1_CTCF	1	0	9.72	NK	ATAC	down	padj	Fibrosis.stage	#NUM!	1	1
MA1931.1_ELK1::HOXA1	1	0	2.05	NK	ATAC	down	padj	Fibrosis.stage	#NUM!	1	1
MA1932.1_ELK1::HOXB13	1	0	1.08	NK	ATAC	down	padj	Fibrosis.stage	#NUM!	1	1
MA1933.1_ELK1::SREBF2	1	0	2.09	NK	ATAC	down	padj	Fibrosis.stage	#NUM!	1	1
MA1934.1_ERF::FIGLA	1	0	2.45	NK	ATAC	down	padj	Fibrosis.stage	#NUM!	1	1
MA1935.1_ERF::FOXI1	1	0	12.97	NK	ATAC	down	padj	Fibrosis.stage	#NUM!	1	1
MA1936.1_ERF::FOXO1	1	0	8.43	NK	ATAC	down	padj	Fibrosis.stage	#NUM!	1	1
MA1937.1_ERF::HOXB13	1	0	3.49	NK	ATAC	down	padj	Fibrosis.stage	#NUM!	1	1
MA1938.1_ERF::NHLH1	1	0	2.58	NK	ATAC	down	padj	Fibrosis.stage	#NUM!	1	1
MA1939.1_ERF::SREBF2	1	0	0.54	NK	ATAC	down	padj	Fibrosis.stage	#NUM!	1	1
MA1940.1_ETV2::DRGX	1	0	2.08	NK	ATAC	down	padj	Fibrosis.stage	#NUM!	1	1
MA1941.1_ETV2::FIGLA	1	0	6.49	NK	ATAC	down	padj	Fibrosis.stage	#NUM!	1	1
MA1942.1_ETV2::FOXI1	1	0	11.11	NK	ATAC	down	padj	Fibrosis.stage	#NUM!	1	1
MA1943.1_ETV2::HOXB13	1	0	0.92	NK	ATAC	down	padj	Fibrosis.stage	#NUM!	1	1
MA1945.1_ETV5::FIGLA	1	0	5.43	NK	ATAC	down	padj	Fibrosis.stage	#NUM!	1	1
MA1946.1_ETV5::FOXI1	1	0	6.5	NK	ATAC	down	padj	Fibrosis.stage	#NUM!	1	1
MA1947.1_ETV5::FOXO1	1	0	7.98	NK	ATAC	down	padj	Fibrosis.stage	#NUM!	1	1
MA1948.1_ETV5::HOXA2	1	0	2.5	NK	ATAC	down	padj	Fibrosis.stage	#NUM!	1	1
MA1949.1_FLI1::DRGX	1	0	2.89	NK	ATAC	down	padj	Fibrosis.stage	#NUM!	1	1
MA1950.1_FLI1::FOXI1	1	0	9.16	NK	ATAC	down	padj	Fibrosis.stage	#NUM!	1	1
MA1951.1_FOS	1	0	1.32	NK	ATAC	down	padj	Fibrosis.stage	#NUM!	1	1
MA1952.1_FOXJ2::ELF1	1	0	10.27	NK	ATAC	down	padj	Fibrosis.stage	#NUM!	1	1
MA1953.1_FOXO1::ELF1	1	0	7.81	NK	ATAC	down	padj	Fibrosis.stage	#NUM!	1	1
MA1954.1_FOXO1::ELK1	1	0	7.44	NK	ATAC	down	padj	Fibrosis.stage	#NUM!	1	1
MA1955.1_FOXO1::ELK3	1	0	5.19	NK	ATAC	down	padj	Fibrosis.stage	#NUM!	1	1
MA1956.1_FOXO1::FLI1	1	0	3.13	NK	ATAC	down	padj	Fibrosis.stage	#NUM!	1	1
MA1957.1_HOXB2::ELK1	1	0	2.04	NK	ATAC	down	padj	Fibrosis.stage	#NUM!	1	1
MA1958.1_HOXD12::ELK1	1	0	0.47	NK	ATAC	down	padj	Fibrosis.stage	#NUM!	1	1
MA1960.1_MGA::EVX1	1	0	2.09	NK	ATAC	down	padj	Fibrosis.stage	#NUM!	1	1
MA1962.1_POU2F1::SOX2	1	0	0.47	NK	ATAC	down	padj	Fibrosis.stage	#NUM!	1	1
MA1963.1_SATB1	1	0	1.1	NK	ATAC	down	padj	Fibrosis.stage	#NUM!	1	1
MA1964.1_SMAD2	1	0	13.04	NK	ATAC	down	padj	Fibrosis.stage	#NUM!	1	1
MA1966.1_TFAP4::ETV1	1	0	9.36	NK	ATAC	down	padj	Fibrosis.stage	#NUM!	1	1
MA1967.1_TFAP4::FLI1	1	0	1.35	NK	ATAC	down	padj	Fibrosis.stage	#NUM!	1	1
MA1968.1_TFCP2	1	0	1.38	NK	ATAC	down	padj	Fibrosis.stage	#NUM!	1	1
MA1969.1_THRA	1	0	2.75	NK	ATAC	down	padj	Fibrosis.stage	#NUM!	1	1
MA1970.1_TRPS1	1	0	2.87	NK	ATAC	down	padj	Fibrosis.stage	#NUM!	1	1
MA1971.1_ZBED2	1	0	2.4	NK	ATAC	down	padj	Fibrosis.stage	#NUM!	1	1
MA1972.1_ZFP14	1	0	14.28	NK	ATAC	down	padj	Fibrosis.stage	#NUM!	1	1
MA1974.1_ZNF211	1	0	0.72	NK	ATAC	down	padj	Fibrosis.stage	#NUM!	1	1
MA1975.1_ZNF214	1	0	2.63	NK	ATAC	down	padj	Fibrosis.stage	#NUM!	1	1
MA1977.1_ZNF324	1	0	3.11	NK	ATAC	down	padj	Fibrosis.stage	#NUM!	1	1
MA1978.1_ZNF354A	1	0	4.06	NK	ATAC	down	padj	Fibrosis.stage	#NUM!	1	1
MA1979.1_ZNF416	1	0	10.5	NK	ATAC	down	padj	Fibrosis.stage	#NUM!	1	1
MA1980.1_ZNF418	1	0	2.82	NK	ATAC	down	padj	Fibrosis.stage	#NUM!	1	1
MA1981.1_ZNF530	1	0	17.35	NK	ATAC	down	padj	Fibrosis.stage	#NUM!	1	1
MA1982.1_ZNF574	1	0	7.44	NK	ATAC	down	padj	Fibrosis.stage	#NUM!	1	1
MA1983.1_ZNF582	1	0	0.5	NK	ATAC	down	padj	Fibrosis.stage	#NUM!	1	1
MA1984.1_ZNF667	1	0	4.24	NK	ATAC	down	padj	Fibrosis.stage	#NUM!	1	1
MA1985.1_ZNF669	1	0	2.87	NK	ATAC	down	padj	Fibrosis.stage	#NUM!	1	1
MA1987.1_ZNF701	1	0	12.07	NK	ATAC	down	padj	Fibrosis.stage	#NUM!	1	1
MA0041.2_FOXD3	1	0	4.25	NK	ATAC	down	padj	Fibrosis.stage	#NUM!	1	1
MA0067.2_PAX2	1	0	0.87	NK	ATAC	down	padj	Fibrosis.stage	#NUM!	1	1
MA0156.3_FEV	1	0	5.54	NK	ATAC	down	padj	Fibrosis.stage	#NUM!	1	1
MA0160.2_NR4A2	1	0	4.88	NK	ATAC	down	padj	Fibrosis.stage	#NUM!	1	1
MA0466.3_CEBPB	1	0	0.25	NK	ATAC	down	padj	Fibrosis.stage	#NUM!	1	1
MA0507.2_POU2F2	1	0	0.84	NK	ATAC	down	padj	Fibrosis.stage	#NUM!	1	1
MA0509.3_RFX1	1	0	0.6	NK	ATAC	down	padj	Fibrosis.stage	#NUM!	1	1
MA0526.4_USF2	1	0	1.3	NK	ATAC	down	padj	Fibrosis.stage	#NUM!	1	1
MA0607.2_BHLHA15	1	0	0.99	NK	ATAC	down	padj	Fibrosis.stage	#NUM!	1	1
MA0625.2_NFATC3	1	0	5.09	NK	ATAC	down	padj	Fibrosis.stage	#NUM!	1	1
MA0642.2_EN2	1	0	1.94	NK	ATAC	down	padj	Fibrosis.stage	#NUM!	1	1
MA0644.2_ESX1	1	0	2.22	NK	ATAC	down	padj	Fibrosis.stage	#NUM!	1	1
MA0651.2_HOXC11	1	0	0.3	NK	ATAC	down	padj	Fibrosis.stage	#NUM!	1	1
MA0666.2_MSX1	1	0	2.91	NK	ATAC	down	padj	Fibrosis.stage	#NUM!	1	1
MA0690.2_TBX21	1	0	4.64	NK	ATAC	down	padj	Fibrosis.stage	#NUM!	1	1
MA0707.2_MNX1	1	0	2.07	NK	ATAC	down	padj	Fibrosis.stage	#NUM!	1	1
MA0708.2_MSX2	1	0	2.78	NK	ATAC	down	padj	Fibrosis.stage	#NUM!	1	1
MA0723.2_VAX2	1	0	0.59	NK	ATAC	down	padj	Fibrosis.stage	#NUM!	1	1
MA0754.2_CUX1	1	0	0.43	NK	ATAC	down	padj	Fibrosis.stage	#NUM!	1	1
MA0756.2_ONECUT2	1	0	0.86	NK	ATAC	down	padj	Fibrosis.stage	#NUM!	1	1
MA0759.2_ELK3	1	0	6.1	NK	ATAC	down	padj	Fibrosis.stage	#NUM!	1	1
MA0764.3_ETV4	1	0	9.44	NK	ATAC	down	padj	Fibrosis.stage	#NUM!	1	1
MA0765.3_ETV5	1	0	4.95	NK	ATAC	down	padj	Fibrosis.stage	#NUM!	1	1
MA0784.2_POU1F1	1	0	0.56	NK	ATAC	down	padj	Fibrosis.stage	#NUM!	1	1
MA0798.3_RFX3	1	0	0.73	NK	ATAC	down	padj	Fibrosis.stage	#NUM!	1	1
MA0799.2_RFX4	1	0	0.43	NK	ATAC	down	padj	Fibrosis.stage	#NUM!	1	1
MA0818.2_BHLHE22	1	0	0.76	NK	ATAC	down	padj	Fibrosis.stage	#NUM!	1	1
MA0819.2_CLOCK	1	0	4.34	NK	ATAC	down	padj	Fibrosis.stage	#NUM!	1	1
MA0821.2_HES5	1	0	4.11	NK	ATAC	down	padj	Fibrosis.stage	#NUM!	1	1
MA0828.2_SREBF2	1	0	0.49	NK	ATAC	down	padj	Fibrosis.stage	#NUM!	1	1
MA0831.3_TFE3	1	0	1.66	NK	ATAC	down	padj	Fibrosis.stage	#NUM!	1	1
MA0837.2_CEBPE	1	0	0.38	NK	ATAC	down	padj	Fibrosis.stage	#NUM!	1	1
MA0847.3_FOXD2	1	0	2.81	NK	ATAC	down	padj	Fibrosis.stage	#NUM!	1	1
MA0877.3_BARHL1	1	0	1.43	NK	ATAC	down	padj	Fibrosis.stage	#NUM!	1	1
MA0878.3_CDX1	1	0	1.54	NK	ATAC	down	padj	Fibrosis.stage	#NUM!	1	1
MA0879.2_DLX1	1	0	1.87	NK	ATAC	down	padj	Fibrosis.stage	#NUM!	1	1
MA0884.2_DUXA	1	0	0.45	NK	ATAC	down	padj	Fibrosis.stage	#NUM!	1	1
MA1483.2_ELF2	1	0	9.34	NK	ATAC	down	padj	Fibrosis.stage	#NUM!	1	1
MA1487.2_FOXE1	1	0	3.34	NK	ATAC	down	padj	Fibrosis.stage	#NUM!	1	1
MA1491.2_GLI3	1	0	0.48	NK	ATAC	down	padj	Fibrosis.stage	#NUM!	1	1
MA1498.2_HOXA7	1	0	0.75	NK	ATAC	down	padj	Fibrosis.stage	#NUM!	1	1
MA1525.2_NFATC4	1	0	4.7	NK	ATAC	down	padj	Fibrosis.stage	#NUM!	1	1
MA1532.2_NR1D2	1	0	0.57	NK	ATAC	down	padj	Fibrosis.stage	#NUM!	1	1
MA1547.2_PITX2	1	0	3.9	NK	ATAC	down	padj	Fibrosis.stage	#NUM!	1	1
MA1563.2_SOX18	1	0	4.14	NK	ATAC	down	padj	Fibrosis.stage	#NUM!	1	1
MA1566.2_TBX3	1	0	5.63	NK	ATAC	down	padj	Fibrosis.stage	#NUM!	1	1
MA1601.2_ZNF75D	1	0	3.41	NK	ATAC	down	padj	Fibrosis.stage	#NUM!	1	1
MA1630.2_ZNF281	1	0	22.04	NK	ATAC	down	padj	Fibrosis.stage	#NUM!	1	1
MA1633.2_BACH1	1	0	3.89	NK	ATAC	down	padj	Fibrosis.stage	#NUM!	1	1
MA1934.1_ERF::FIGLA	0.1	100	3.27	NK	ATAC	down	padj	MASL_vs_Control	4.93457	1	1
MA0694.1_ZBTB7B	0.1	100	4.6	NK	ATAC	down	padj	MASL_vs_Control	4.44222	1	1
MA1727.1_ZNF417	0.1	100	5.8	NK	ATAC	down	padj	MASL_vs_Control	4.1078	1	1
MA0130.1_ZNF354C	0.1	100	6.22	NK	ATAC	down	padj	MASL_vs_Control	4.00694	1	1
MA1945.1_ETV5::FIGLA	0.1	100	7.24	NK	ATAC	down	padj	MASL_vs_Control	3.78787	1	1
MA0748.2_YY2	0.1	100	7.63	NK	ATAC	down	padj	MASL_vs_Control	3.71217	1	1
MA1941.1_ETV2::FIGLA	0.1	100	8.21	NK	ATAC	down	padj	MASL_vs_Control	3.60647	1	1
MA0695.1_ZBTB7C	0.1	100	9.37	NK	ATAC	down	padj	MASL_vs_Control	3.41581	1	1
MA0258.2_ESR2	1	100	10.66	NK	ATAC	down	padj	MASL_vs_Control	3.22972	1	1
MA1646.1_OSR2	1	100	10.99	NK	ATAC	down	padj	MASL_vs_Control	3.18574	1	1
MA1966.1_TFAP4::ETV1	1	100	11.08	NK	ATAC	down	padj	MASL_vs_Control	3.17397	1	1
MA1596.1_ZNF460	1	100	11.71	NK	ATAC	down	padj	MASL_vs_Control	3.09419	1	1
MA0745.2_SNAI2	1	100	11.73	NK	ATAC	down	padj	MASL_vs_Control	3.09173	1	1
MA1559.1_SNAI3	1	100	12.51	NK	ATAC	down	padj	MASL_vs_Control	2.99885	1	1
MA0522.3_TCF3	1	100	13.51	NK	ATAC	down	padj	MASL_vs_Control	2.8879	1	1
MA1581.1_ZBTB6	1	100	14.05	NK	ATAC	down	padj	MASL_vs_Control	2.83136	1	1
MA1648.1_TCF12	1	100	14.8	NK	ATAC	down	padj	MASL_vs_Control	2.75633	1	1
MA1637.1_EBF3	1	100	15.16	NK	ATAC	down	padj	MASL_vs_Control	2.72166	1	1
MA1558.1_SNAI1	1	100	16.92	NK	ATAC	down	padj	MASL_vs_Control	2.5632	1	1
MA0820.1_FIGLA	1	100	17.56	NK	ATAC	down	padj	MASL_vs_Control	2.50964	1	1
MA1972.1_ZFP14	1	100	17.73	NK	ATAC	down	padj	MASL_vs_Control	2.49574	1	1
MA1100.2_ASCL1	1	100	19.42	NK	ATAC	down	padj	MASL_vs_Control	2.36438	1	1
MA1631.1_ASCL1	1	100	24.14	NK	ATAC	down	padj	MASL_vs_Control	2.0505	1	1
MA0830.2_TCF4	1	100	24.59	NK	ATAC	down	padj	MASL_vs_Control	2.02386	1	1
MA0103.3_ZEB1	1	100	25.43	NK	ATAC	down	padj	MASL_vs_Control	1.9754	1	1
MA1102.2_CTCFL	1	100	30.92	NK	ATAC	down	padj	MASL_vs_Control	1.69339	1	1
MA1515.1_KLF2	1	100	35.77	NK	ATAC	down	padj	MASL_vs_Control	1.48318	1	1
MA1965.1_SP5	1	100	49.53	NK	ATAC	down	padj	MASL_vs_Control	1.01363	1	1
MA0030.1_FOXF2	1	0	0.75	NK	ATAC	down	padj	MASL_vs_Control	#NUM!	1	1
MA0031.1_FOXD1	1	0	0.97	NK	ATAC	down	padj	MASL_vs_Control	#NUM!	1	1
MA0051.1_IRF2	1	0	0.33	NK	ATAC	down	padj	MASL_vs_Control	#NUM!	1	1
MA0059.1_MAX::MYC	1	0	3.85	NK	ATAC	down	padj	MASL_vs_Control	#NUM!	1	1
MA0066.1_PPARG	1	0	1.34	NK	ATAC	down	padj	MASL_vs_Control	#NUM!	1	1
MA0069.1_PAX6	1	0	0.78	NK	ATAC	down	padj	MASL_vs_Control	#NUM!	1	1
MA0070.1_PBX1	1	0	0.55	NK	ATAC	down	padj	MASL_vs_Control	#NUM!	1	1
MA0071.1_RORA	1	0	3.75	NK	ATAC	down	padj	MASL_vs_Control	#NUM!	1	1
MA0072.1_RORA	1	0	0.35	NK	ATAC	down	padj	MASL_vs_Control	#NUM!	1	1
MA0073.1_RREB1	1	0	3.68	NK	ATAC	down	padj	MASL_vs_Control	#NUM!	1	1
MA0074.1_RXRA::VDR	1	0	0.21	NK	ATAC	down	padj	MASL_vs_Control	#NUM!	1	1
MA0077.1_SOX9	1	0	1.66	NK	ATAC	down	padj	MASL_vs_Control	#NUM!	1	1
MA0084.1_SRY	1	0	0.92	NK	ATAC	down	padj	MASL_vs_Control	#NUM!	1	1
MA0091.1_TAL1::TCF3	1	0	3.39	NK	ATAC	down	padj	MASL_vs_Control	#NUM!	1	1
MA0101.1_REL	1	0	7.58	NK	ATAC	down	padj	MASL_vs_Control	#NUM!	1	1
MA0107.1_RELA	1	0	4.83	NK	ATAC	down	padj	MASL_vs_Control	#NUM!	1	1
MA0115.1_NR1H2::RXRA	1	0	0.09	NK	ATAC	down	padj	MASL_vs_Control	#NUM!	1	1
MA0119.1_NFIC::TLX1	1	0	1.37	NK	ATAC	down	padj	MASL_vs_Control	#NUM!	1	1
MA0139.1_CTCF	1	0	19.98	NK	ATAC	down	padj	MASL_vs_Control	#NUM!	1	1
MA0149.1_EWSR1-FLI1	1	0	0.56	NK	ATAC	down	padj	MASL_vs_Control	#NUM!	1	1
MA0138.2_REST	1	0	2.59	NK	ATAC	down	padj	MASL_vs_Control	#NUM!	1	1
MA0155.1_INSM1	1	0	13.85	NK	ATAC	down	padj	MASL_vs_Control	#NUM!	1	1
MA0159.1_RARA::RXRA	1	0	4.71	NK	ATAC	down	padj	MASL_vs_Control	#NUM!	1	1
MA0163.1_PLAG1	1	0	5.29	NK	ATAC	down	padj	MASL_vs_Control	#NUM!	1	1
MA0259.1_ARNT::HIF1A	1	0	8.07	NK	ATAC	down	padj	MASL_vs_Control	#NUM!	1	1
MA0468.1_DUX4	1	0	0.4	NK	ATAC	down	padj	MASL_vs_Control	#NUM!	1	1
MA0476.1_FOS	1	0	3.37	NK	ATAC	down	padj	MASL_vs_Control	#NUM!	1	1
MA0478.1_FOSL2	1	0	3.91	NK	ATAC	down	padj	MASL_vs_Control	#NUM!	1	1
MA0479.1_FOXH1	1	0	1.56	NK	ATAC	down	padj	MASL_vs_Control	#NUM!	1	1
MA0488.1_JUN	1	0	2.63	NK	ATAC	down	padj	MASL_vs_Control	#NUM!	1	1
MA0492.1_JUND	1	0	2.44	NK	ATAC	down	padj	MASL_vs_Control	#NUM!	1	1
MA0497.1_MEF2C	1	0	0.88	NK	ATAC	down	padj	MASL_vs_Control	#NUM!	1	1
MA0501.1_MAF::NFE2	1	0	1.73	NK	ATAC	down	padj	MASL_vs_Control	#NUM!	1	1
MA0504.1_NR2C2	1	0	10.17	NK	ATAC	down	padj	MASL_vs_Control	#NUM!	1	1
MA0517.1_STAT1::STAT2	1	0	2.26	NK	ATAC	down	padj	MASL_vs_Control	#NUM!	1	1
MA0523.1_TCF7L2	1	0	1.8	NK	ATAC	down	padj	MASL_vs_Control	#NUM!	1	1
MA0527.1_ZBTB33	1	0	3.32	NK	ATAC	down	padj	MASL_vs_Control	#NUM!	1	1
MA0076.2_ELK4	1	0	18.4	NK	ATAC	down	padj	MASL_vs_Control	#NUM!	1	1
MA0137.3_STAT1	1	0	2.97	NK	ATAC	down	padj	MASL_vs_Control	#NUM!	1	1
MA0144.2_STAT3	1	0	6.14	NK	ATAC	down	padj	MASL_vs_Control	#NUM!	1	1
MA0140.2_GATA1::TAL1	1	0	1.05	NK	ATAC	down	padj	MASL_vs_Control	#NUM!	1	1
MA0593.1_FOXP2	1	0	1.85	NK	ATAC	down	padj	MASL_vs_Control	#NUM!	1	1
MA0595.1_SREBF1	1	0	7.33	NK	ATAC	down	padj	MASL_vs_Control	#NUM!	1	1
MA0596.1_SREBF2	1	0	6.21	NK	ATAC	down	padj	MASL_vs_Control	#NUM!	1	1
MA0599.1_KLF5	1	0	51.78	NK	ATAC	down	padj	MASL_vs_Control	#NUM!	1	1
MA0610.1_DMRT3	1	0	0.85	NK	ATAC	down	padj	MASL_vs_Control	#NUM!	1	1
MA0613.1_FOXG1	1	0	0.91	NK	ATAC	down	padj	MASL_vs_Control	#NUM!	1	1
MA0618.1_LBX1	1	0	0.76	NK	ATAC	down	padj	MASL_vs_Control	#NUM!	1	1
MA0628.1_POU6F1	1	0	0.21	NK	ATAC	down	padj	MASL_vs_Control	#NUM!	1	1
MA0630.1_SHOX	1	0	0.45	NK	ATAC	down	padj	MASL_vs_Control	#NUM!	1	1
MA0634.1_ALX3	1	0	0.52	NK	ATAC	down	padj	MASL_vs_Control	#NUM!	1	1
MA0635.1_BARHL2	1	0	0.56	NK	ATAC	down	padj	MASL_vs_Control	#NUM!	1	1
MA0636.1_BHLHE41	1	0	1.15	NK	ATAC	down	padj	MASL_vs_Control	#NUM!	1	1
MA0638.1_CREB3	1	0	1.92	NK	ATAC	down	padj	MASL_vs_Control	#NUM!	1	1
MA0639.1_DBP	1	0	0.39	NK	ATAC	down	padj	MASL_vs_Control	#NUM!	1	1
MA0641.1_ELF4	1	0	5.28	NK	ATAC	down	padj	MASL_vs_Control	#NUM!	1	1
MA0027.2_EN1	1	0	0.91	NK	ATAC	down	padj	MASL_vs_Control	#NUM!	1	1
MA0645.1_ETV6	1	0	13.54	NK	ATAC	down	padj	MASL_vs_Control	#NUM!	1	1
MA0475.2_FLI1	1	0	7.93	NK	ATAC	down	padj	MASL_vs_Control	#NUM!	1	1
MA0042.2_FOXI1	1	0	2.65	NK	ATAC	down	padj	MASL_vs_Control	#NUM!	1	1
MA0033.2_FOXL1	1	0	1.96	NK	ATAC	down	padj	MASL_vs_Control	#NUM!	1	1
MA0646.1_GCM1	1	0	4.69	NK	ATAC	down	padj	MASL_vs_Control	#NUM!	1	1
MA0647.1_GRHL1	1	0	0.41	NK	ATAC	down	padj	MASL_vs_Control	#NUM!	1	1
MA0648.1_GSC	1	0	1.41	NK	ATAC	down	padj	MASL_vs_Control	#NUM!	1	1
MA0649.1_HEY2	1	0	5.87	NK	ATAC	down	padj	MASL_vs_Control	#NUM!	1	1
MA0131.2_HINFP	1	0	6.46	NK	ATAC	down	padj	MASL_vs_Control	#NUM!	1	1
MA0046.2_HNF1A	1	0	0.21	NK	ATAC	down	padj	MASL_vs_Control	#NUM!	1	1
MA0153.2_HNF1B	1	0	0.18	NK	ATAC	down	padj	MASL_vs_Control	#NUM!	1	1
MA0486.2_HSF1	1	0	0.44	NK	ATAC	down	padj	MASL_vs_Control	#NUM!	1	1
MA0652.1_IRF8	1	0	0.21	NK	ATAC	down	padj	MASL_vs_Control	#NUM!	1	1
MA0653.1_IRF9	1	0	0.12	NK	ATAC	down	padj	MASL_vs_Control	#NUM!	1	1
MA0654.1_ISX	1	0	0.96	NK	ATAC	down	padj	MASL_vs_Control	#NUM!	1	1
MA0655.1_JDP2	1	0	1.19	NK	ATAC	down	padj	MASL_vs_Control	#NUM!	1	1
MA0656.1_JDP2	1	0	1.26	NK	ATAC	down	padj	MASL_vs_Control	#NUM!	1	1
MA0657.1_KLF13	1	0	2.55	NK	ATAC	down	padj	MASL_vs_Control	#NUM!	1	1
MA0658.1_LHX6	1	0	0.4	NK	ATAC	down	padj	MASL_vs_Control	#NUM!	1	1
MA0660.1_MEF2B	1	0	0.3	NK	ATAC	down	padj	MASL_vs_Control	#NUM!	1	1
MA0661.1_MEOX1	1	0	0.73	NK	ATAC	down	padj	MASL_vs_Control	#NUM!	1	1
MA0662.1_MIXL1	1	0	0.47	NK	ATAC	down	padj	MASL_vs_Control	#NUM!	1	1
MA0663.1_MLX	1	0	1.95	NK	ATAC	down	padj	MASL_vs_Control	#NUM!	1	1
MA0664.1_MLXIPL	1	0	3.23	NK	ATAC	down	padj	MASL_vs_Control	#NUM!	1	1
MA0665.1_MSC	1	0	4.71	NK	ATAC	down	padj	MASL_vs_Control	#NUM!	1	1
MA0667.1_MYF6	1	0	1.91	NK	ATAC	down	padj	MASL_vs_Control	#NUM!	1	1
MA0669.1_NEUROG2	1	0	0.59	NK	ATAC	down	padj	MASL_vs_Control	#NUM!	1	1
MA0670.1_NFIA	1	0	8.52	NK	ATAC	down	padj	MASL_vs_Control	#NUM!	1	1
MA0671.1_NFIX	1	0	6.04	NK	ATAC	down	padj	MASL_vs_Control	#NUM!	1	1
MA0048.2_NHLH1	1	0	14.26	NK	ATAC	down	padj	MASL_vs_Control	#NUM!	1	1
MA0672.1_NKX2-3	1	0	5	NK	ATAC	down	padj	MASL_vs_Control	#NUM!	1	1
MA0673.1_NKX2-8	1	0	4.72	NK	ATAC	down	padj	MASL_vs_Control	#NUM!	1	1
MA0674.1_NKX6-1	1	0	0.62	NK	ATAC	down	padj	MASL_vs_Control	#NUM!	1	1
MA0675.1_NKX6-2	1	0	0.47	NK	ATAC	down	padj	MASL_vs_Control	#NUM!	1	1
MA0678.1_OLIG2	1	0	0.42	NK	ATAC	down	padj	MASL_vs_Control	#NUM!	1	1
MA0068.2_PAX4	1	0	0.4	NK	ATAC	down	padj	MASL_vs_Control	#NUM!	1	1
MA0683.1_POU4F2	1	0	0.11	NK	ATAC	down	padj	MASL_vs_Control	#NUM!	1	1
MA0686.1_SPDEF	1	0	3.56	NK	ATAC	down	padj	MASL_vs_Control	#NUM!	1	1
MA0687.1_SPIC	1	0	4.41	NK	ATAC	down	padj	MASL_vs_Control	#NUM!	1	1
MA0083.3_SRF	1	0	0.17	NK	ATAC	down	padj	MASL_vs_Control	#NUM!	1	1
MA0009.2_TBXT	1	0	0.27	NK	ATAC	down	padj	MASL_vs_Control	#NUM!	1	1
MA0688.1_TBX2	1	0	4.1	NK	ATAC	down	padj	MASL_vs_Control	#NUM!	1	1
MA0689.1_TBX20	1	0	2.97	NK	ATAC	down	padj	MASL_vs_Control	#NUM!	1	1
MA0691.1_TFAP4	1	0	4.65	NK	ATAC	down	padj	MASL_vs_Control	#NUM!	1	1
MA0692.1_TFEB	1	0	4.76	NK	ATAC	down	padj	MASL_vs_Control	#NUM!	1	1
MA0696.1_ZIC1	1	0	4.58	NK	ATAC	down	padj	MASL_vs_Control	#NUM!	1	1
MA0698.1_ZBTB18	1	0	3.89	NK	ATAC	down	padj	MASL_vs_Control	#NUM!	1	1
MA0699.1_LBX2	1	0	0.55	NK	ATAC	down	padj	MASL_vs_Control	#NUM!	1	1
MA0706.1_MEOX2	1	0	0.3	NK	ATAC	down	padj	MASL_vs_Control	#NUM!	1	1
MA0710.1_NOTO	1	0	1.01	NK	ATAC	down	padj	MASL_vs_Control	#NUM!	1	1
MA0711.1_OTX1	1	0	1.52	NK	ATAC	down	padj	MASL_vs_Control	#NUM!	1	1
MA0132.2_PDX1	1	0	1.25	NK	ATAC	down	padj	MASL_vs_Control	#NUM!	1	1
MA0713.1_PHOX2A	1	0	0.21	NK	ATAC	down	padj	MASL_vs_Control	#NUM!	1	1
MA0714.1_PITX3	1	0	1.78	NK	ATAC	down	padj	MASL_vs_Control	#NUM!	1	1
MA0715.1_PROP1	1	0	0.09	NK	ATAC	down	padj	MASL_vs_Control	#NUM!	1	1
MA0716.1_PRRX1	1	0	0.81	NK	ATAC	down	padj	MASL_vs_Control	#NUM!	1	1
MA0717.1_RAX2	1	0	0.57	NK	ATAC	down	padj	MASL_vs_Control	#NUM!	1	1
MA0718.1_RAX	1	0	0.72	NK	ATAC	down	padj	MASL_vs_Control	#NUM!	1	1
MA0719.1_RHOXF1	1	0	0.95	NK	ATAC	down	padj	MASL_vs_Control	#NUM!	1	1
MA0721.1_UNCX	1	0	0.54	NK	ATAC	down	padj	MASL_vs_Control	#NUM!	1	1
MA0722.1_VAX1	1	0	0.29	NK	ATAC	down	padj	MASL_vs_Control	#NUM!	1	1
MA0724.1_VENTX	1	0	0.66	NK	ATAC	down	padj	MASL_vs_Control	#NUM!	1	1
MA0725.1_VSX1	1	0	0.29	NK	ATAC	down	padj	MASL_vs_Control	#NUM!	1	1
MA0726.1_VSX2	1	0	0.46	NK	ATAC	down	padj	MASL_vs_Control	#NUM!	1	1
MA0112.3_ESR1	1	0	0.34	NK	ATAC	down	padj	MASL_vs_Control	#NUM!	1	1
MA0141.3_ESRRB	1	0	1.29	NK	ATAC	down	padj	MASL_vs_Control	#NUM!	1	1
MA0017.2_NR2F1	1	0	8.27	NK	ATAC	down	padj	MASL_vs_Control	#NUM!	1	1
MA0113.3_NR3C1	1	0	0.37	NK	ATAC	down	padj	MASL_vs_Control	#NUM!	1	1
MA0727.1_NR3C2	1	0	0.46	NK	ATAC	down	padj	MASL_vs_Control	#NUM!	1	1
MA0729.1_RARA	1	0	0.05	NK	ATAC	down	padj	MASL_vs_Control	#NUM!	1	1
MA0730.1_RARA	1	0	0.64	NK	ATAC	down	padj	MASL_vs_Control	#NUM!	1	1
MA0731.1_BCL6B	1	0	0	NK	ATAC	down	padj	MASL_vs_Control	#N/A	1	1
MA0472.2_EGR2	1	0	6.01	NK	ATAC	down	padj	MASL_vs_Control	#NUM!	1	1
MA0732.1_EGR3	1	0	4.66	NK	ATAC	down	padj	MASL_vs_Control	#NUM!	1	1
MA0733.1_EGR4	1	0	11.59	NK	ATAC	down	padj	MASL_vs_Control	#NUM!	1	1
MA0735.1_GLIS1	1	0	0.04	NK	ATAC	down	padj	MASL_vs_Control	#NUM!	1	1
MA0736.1_GLIS2	1	0	3.71	NK	ATAC	down	padj	MASL_vs_Control	#NUM!	1	1
MA0737.1_GLIS3	1	0	0.71	NK	ATAC	down	padj	MASL_vs_Control	#NUM!	1	1
MA0738.1_HIC2	1	0	14.5	NK	ATAC	down	padj	MASL_vs_Control	#NUM!	1	1
MA0741.1_KLF16	1	0	33.79	NK	ATAC	down	padj	MASL_vs_Control	#NUM!	1	1
MA0747.1_SP8	1	0	29.95	NK	ATAC	down	padj	MASL_vs_Control	#NUM!	1	1
MA0749.1_ZBED1	1	0	0.07	NK	ATAC	down	padj	MASL_vs_Control	#NUM!	1	1
MA0751.1_ZIC4	1	0	14.04	NK	ATAC	down	padj	MASL_vs_Control	#NUM!	1	1
MA0088.2_ZNF143	1	0	0.93	NK	ATAC	down	padj	MASL_vs_Control	#NUM!	1	1
MA0752.1_ZNF410	1	0	0.04	NK	ATAC	down	padj	MASL_vs_Control	#NUM!	1	1
MA0755.1_CUX2	1	0	0.2	NK	ATAC	down	padj	MASL_vs_Control	#NUM!	1	1
MA0757.1_ONECUT3	1	0	0.08	NK	ATAC	down	padj	MASL_vs_Control	#NUM!	1	1
MA0758.1_E2F7	1	0	0.06	NK	ATAC	down	padj	MASL_vs_Control	#NUM!	1	1
MA0760.1_ERF	1	0	7.95	NK	ATAC	down	padj	MASL_vs_Control	#NUM!	1	1
MA0098.3_ETS1	1	0	11.18	NK	ATAC	down	padj	MASL_vs_Control	#NUM!	1	1
MA0762.1_ETV2	1	0	4.75	NK	ATAC	down	padj	MASL_vs_Control	#NUM!	1	1
MA0763.1_ETV3	1	0	7.77	NK	ATAC	down	padj	MASL_vs_Control	#NUM!	1	1
MA0767.1_GCM2	1	0	5.5	NK	ATAC	down	padj	MASL_vs_Control	#NUM!	1	1
MA0770.1_HSF2	1	0	0.71	NK	ATAC	down	padj	MASL_vs_Control	#NUM!	1	1
MA0771.1_HSF4	1	0	1.76	NK	ATAC	down	padj	MASL_vs_Control	#NUM!	1	1
MA0772.1_IRF7	1	0	0.68	NK	ATAC	down	padj	MASL_vs_Control	#NUM!	1	1
MA0773.1_MEF2D	1	0	0.24	NK	ATAC	down	padj	MASL_vs_Control	#NUM!	1	1
MA0498.2_MEIS1	1	0	3.19	NK	ATAC	down	padj	MASL_vs_Control	#NUM!	1	1
MA0774.1_MEIS2	1	0	8.4	NK	ATAC	down	padj	MASL_vs_Control	#NUM!	1	1
MA0775.1_MEIS3	1	0	6.31	NK	ATAC	down	padj	MASL_vs_Control	#NUM!	1	1
MA0776.1_MYBL1	1	0	0.24	NK	ATAC	down	padj	MASL_vs_Control	#NUM!	1	1
MA0777.1_MYBL2	1	0	0.15	NK	ATAC	down	padj	MASL_vs_Control	#NUM!	1	1
MA0105.4_NFKB1	1	0	0.83	NK	ATAC	down	padj	MASL_vs_Control	#NUM!	1	1
MA0778.1_NFKB2	1	0	3.01	NK	ATAC	down	padj	MASL_vs_Control	#NUM!	1	1
MA0779.1_PAX1	1	0	0.49	NK	ATAC	down	padj	MASL_vs_Control	#NUM!	1	1
MA0780.1_PAX3	1	0	0.04	NK	ATAC	down	padj	MASL_vs_Control	#NUM!	1	1
MA0781.1_PAX9	1	0	0.19	NK	ATAC	down	padj	MASL_vs_Control	#NUM!	1	1
MA0783.1_PKNOX2	1	0	0.39	NK	ATAC	down	padj	MASL_vs_Control	#NUM!	1	1
MA0785.1_POU2F1	1	0	0.78	NK	ATAC	down	padj	MASL_vs_Control	#NUM!	1	1
MA0786.1_POU3F1	1	0	0.7	NK	ATAC	down	padj	MASL_vs_Control	#NUM!	1	1
MA0787.1_POU3F2	1	0	0.63	NK	ATAC	down	padj	MASL_vs_Control	#NUM!	1	1
MA0788.1_POU3F3	1	0	0.52	NK	ATAC	down	padj	MASL_vs_Control	#NUM!	1	1
MA0789.1_POU3F4	1	0	0.76	NK	ATAC	down	padj	MASL_vs_Control	#NUM!	1	1
MA0790.1_POU4F1	1	0	0.34	NK	ATAC	down	padj	MASL_vs_Control	#NUM!	1	1
MA0791.1_POU4F3	1	0	0.31	NK	ATAC	down	padj	MASL_vs_Control	#NUM!	1	1
MA0792.1_POU5F1B	1	0	1	NK	ATAC	down	padj	MASL_vs_Control	#NUM!	1	1
MA0793.1_POU6F2	1	0	0.65	NK	ATAC	down	padj	MASL_vs_Control	#NUM!	1	1
MA0794.1_PROX1	1	0	0.55	NK	ATAC	down	padj	MASL_vs_Control	#NUM!	1	1
MA0600.2_RFX2	1	0	0.96	NK	ATAC	down	padj	MASL_vs_Control	#NUM!	1	1
MA0795.1_SMAD3	1	0	0.57	NK	ATAC	down	padj	MASL_vs_Control	#NUM!	1	1
MA0796.1_TGIF1	1	0	0.19	NK	ATAC	down	padj	MASL_vs_Control	#NUM!	1	1
MA0797.1_TGIF2	1	0	1.05	NK	ATAC	down	padj	MASL_vs_Control	#NUM!	1	1
MA0510.2_RFX5	1	0	1.09	NK	ATAC	down	padj	MASL_vs_Control	#NUM!	1	1
MA0511.2_RUNX2	1	0	4.42	NK	ATAC	down	padj	MASL_vs_Control	#NUM!	1	1
MA0800.1_EOMES	1	0	2.72	NK	ATAC	down	padj	MASL_vs_Control	#NUM!	1	1
MA0801.1_MGA	1	0	6.54	NK	ATAC	down	padj	MASL_vs_Control	#NUM!	1	1
MA0802.1_TBR1	1	0	2.95	NK	ATAC	down	padj	MASL_vs_Control	#NUM!	1	1
MA0803.1_TBX15	1	0	9.07	NK	ATAC	down	padj	MASL_vs_Control	#NUM!	1	1
MA0804.1_TBX19	1	0	0.27	NK	ATAC	down	padj	MASL_vs_Control	#NUM!	1	1
MA0805.1_TBX1	1	0	5.61	NK	ATAC	down	padj	MASL_vs_Control	#NUM!	1	1
MA0806.1_TBX4	1	0	8.48	NK	ATAC	down	padj	MASL_vs_Control	#NUM!	1	1
MA0807.1_TBX5	1	0	7.66	NK	ATAC	down	padj	MASL_vs_Control	#NUM!	1	1
MA0808.1_TEAD3	1	0	3.44	NK	ATAC	down	padj	MASL_vs_Control	#NUM!	1	1
MA0810.1_TFAP2A	1	0	24.74	NK	ATAC	down	padj	MASL_vs_Control	#NUM!	1	1
MA0811.1_TFAP2B	1	0	19.23	NK	ATAC	down	padj	MASL_vs_Control	#NUM!	1	1
MA0812.1_TFAP2B	1	0	16	NK	ATAC	down	padj	MASL_vs_Control	#NUM!	1	1
MA0813.1_TFAP2B	1	0	12.38	NK	ATAC	down	padj	MASL_vs_Control	#NUM!	1	1
MA0524.2_TFAP2C	1	0	18.66	NK	ATAC	down	padj	MASL_vs_Control	#NUM!	1	1
MA0815.1_TFAP2C	1	0	10.82	NK	ATAC	down	padj	MASL_vs_Control	#NUM!	1	1
MA0464.2_BHLHE40	1	0	3.13	NK	ATAC	down	padj	MASL_vs_Control	#NUM!	1	1
MA0817.1_BHLHE23	1	0	0.21	NK	ATAC	down	padj	MASL_vs_Control	#NUM!	1	1
MA0822.1_HES7	1	0	0.44	NK	ATAC	down	padj	MASL_vs_Control	#NUM!	1	1
MA0823.1_HEY1	1	0	5.43	NK	ATAC	down	padj	MASL_vs_Control	#NUM!	1	1
MA0058.3_MAX	1	0	5.8	NK	ATAC	down	padj	MASL_vs_Control	#NUM!	1	1
MA0825.1_MNT	1	0	5.83	NK	ATAC	down	padj	MASL_vs_Control	#NUM!	1	1
MA0826.1_OLIG1	1	0	0.24	NK	ATAC	down	padj	MASL_vs_Control	#NUM!	1	1
MA0827.1_OLIG3	1	0	0.76	NK	ATAC	down	padj	MASL_vs_Control	#NUM!	1	1
MA0834.1_ATF7	1	0	1.01	NK	ATAC	down	padj	MASL_vs_Control	#NUM!	1	1
MA0838.1_CEBPG	1	0	0.55	NK	ATAC	down	padj	MASL_vs_Control	#NUM!	1	1
MA0839.1_CREB3L1	1	0	1.43	NK	ATAC	down	padj	MASL_vs_Control	#NUM!	1	1
MA0841.1_NFE2	1	0	0.69	NK	ATAC	down	padj	MASL_vs_Control	#NUM!	1	1
MA0843.1_TEF	1	0	0.2	NK	ATAC	down	padj	MASL_vs_Control	#NUM!	1	1
MA0844.1_XBP1	1	0	1.37	NK	ATAC	down	padj	MASL_vs_Control	#NUM!	1	1
MA0845.1_FOXB1	1	0	0.73	NK	ATAC	down	padj	MASL_vs_Control	#NUM!	1	1
MA0032.2_FOXC1	1	0	0.97	NK	ATAC	down	padj	MASL_vs_Control	#NUM!	1	1
MA0846.1_FOXC2	1	0	1.17	NK	ATAC	down	padj	MASL_vs_Control	#NUM!	1	1
MA0848.1_FOXO4	1	0	2.65	NK	ATAC	down	padj	MASL_vs_Control	#NUM!	1	1
MA0849.1_FOXO6	1	0	2.43	NK	ATAC	down	padj	MASL_vs_Control	#NUM!	1	1
MA0850.1_FOXP3	1	0	1.47	NK	ATAC	down	padj	MASL_vs_Control	#NUM!	1	1
MA0855.1_RXRB	1	0	0.48	NK	ATAC	down	padj	MASL_vs_Control	#NUM!	1	1
MA0856.1_RXRG	1	0	0.49	NK	ATAC	down	padj	MASL_vs_Control	#NUM!	1	1
MA0525.2_TP63	1	0	0.08	NK	ATAC	down	padj	MASL_vs_Control	#NUM!	1	1
MA0106.3_TP53	1	0	0.52	NK	ATAC	down	padj	MASL_vs_Control	#NUM!	1	1
MA0861.1_TP73	1	0	0.75	NK	ATAC	down	padj	MASL_vs_Control	#NUM!	1	1
MA0862.1_GMEB2	1	0	0.59	NK	ATAC	down	padj	MASL_vs_Control	#NUM!	1	1
MA0863.1_MTF1	1	0	0.83	NK	ATAC	down	padj	MASL_vs_Control	#NUM!	1	1
MA0024.3_E2F1	1	0	1.9	NK	ATAC	down	padj	MASL_vs_Control	#NUM!	1	1
MA0866.1_SOX21	1	0	0.03	NK	ATAC	down	padj	MASL_vs_Control	#NUM!	1	1
MA0872.1_TFAP2A	1	0	12.57	NK	ATAC	down	padj	MASL_vs_Control	#NUM!	1	1
MA0028.2_ELK1	1	0	6.85	NK	ATAC	down	padj	MASL_vs_Control	#NUM!	1	1
MA0873.1_HOXD12	1	0	0.31	NK	ATAC	down	padj	MASL_vs_Control	#NUM!	1	1
MA0875.1_BARX1	1	0	1.32	NK	ATAC	down	padj	MASL_vs_Control	#NUM!	1	1
MA0876.1_BSX	1	0	1.22	NK	ATAC	down	padj	MASL_vs_Control	#NUM!	1	1
MA0882.1_DLX6	1	0	0.98	NK	ATAC	down	padj	MASL_vs_Control	#NUM!	1	1
MA0886.1_EMX2	1	0	0.69	NK	ATAC	down	padj	MASL_vs_Control	#NUM!	1	1
MA0887.1_EVX1	1	0	0.61	NK	ATAC	down	padj	MASL_vs_Control	#NUM!	1	1
MA0888.1_EVX2	1	0	0.65	NK	ATAC	down	padj	MASL_vs_Control	#NUM!	1	1
MA0889.1_GBX1	1	0	0.78	NK	ATAC	down	padj	MASL_vs_Control	#NUM!	1	1
MA0890.1_GBX2	1	0	0.95	NK	ATAC	down	padj	MASL_vs_Control	#NUM!	1	1
MA0891.1_GSC2	1	0	0.93	NK	ATAC	down	padj	MASL_vs_Control	#NUM!	1	1
MA0892.1_GSX1	1	0	0.25	NK	ATAC	down	padj	MASL_vs_Control	#NUM!	1	1
MA0894.1_HESX1	1	0	0.86	NK	ATAC	down	padj	MASL_vs_Control	#NUM!	1	1
MA0895.1_HMBOX1	1	0	0.73	NK	ATAC	down	padj	MASL_vs_Control	#NUM!	1	1
MA0899.1_HOXA10	1	0	0.71	NK	ATAC	down	padj	MASL_vs_Control	#NUM!	1	1
MA0903.1_HOXB3	1	0	0.64	NK	ATAC	down	padj	MASL_vs_Control	#NUM!	1	1
MA0905.1_HOXC10	1	0	0.53	NK	ATAC	down	padj	MASL_vs_Control	#NUM!	1	1
MA0906.1_HOXC12	1	0	0.27	NK	ATAC	down	padj	MASL_vs_Control	#NUM!	1	1
MA0907.1_HOXC13	1	0	0.43	NK	ATAC	down	padj	MASL_vs_Control	#NUM!	1	1
MA0908.1_HOXD11	1	0	0.42	NK	ATAC	down	padj	MASL_vs_Control	#NUM!	1	1
MA0914.1_ISL2	1	0	1.26	NK	ATAC	down	padj	MASL_vs_Control	#NUM!	1	1
MA0852.2_FOXK1	1	0	2	NK	ATAC	down	padj	MASL_vs_Control	#NUM!	1	1
MA0036.3_GATA2	1	0	1.4	NK	ATAC	down	padj	MASL_vs_Control	#NUM!	1	1
MA1106.1_HIF1A	1	0	5.33	NK	ATAC	down	padj	MASL_vs_Control	#NUM!	1	1
MA0147.3_MYC	1	0	8.34	NK	ATAC	down	padj	MASL_vs_Control	#NUM!	1	1
MA0100.3_MYB	1	0	5.16	NK	ATAC	down	padj	MASL_vs_Control	#NUM!	1	1
MA0104.4_MYCN	1	0	6.4	NK	ATAC	down	padj	MASL_vs_Control	#NUM!	1	1
MA1109.1_NEUROD1	1	0	9.51	NK	ATAC	down	padj	MASL_vs_Control	#NUM!	1	1
MA0161.2_NFIC	1	0	4.29	NK	ATAC	down	padj	MASL_vs_Control	#NUM!	1	1
MA0060.3_NFYA	1	0	5.27	NK	ATAC	down	padj	MASL_vs_Control	#NUM!	1	1
MA1111.1_NR2F2	1	0	4.02	NK	ATAC	down	padj	MASL_vs_Control	#NUM!	1	1
MA0014.3_PAX5	1	0	7.81	NK	ATAC	down	padj	MASL_vs_Control	#NUM!	1	1
MA1114.1_PBX3	1	0	8.46	NK	ATAC	down	padj	MASL_vs_Control	#NUM!	1	1
MA1115.1_POU5F1	1	0	1.48	NK	ATAC	down	padj	MASL_vs_Control	#NUM!	1	1
MA1116.1_RBPJ	1	0	16.41	NK	ATAC	down	padj	MASL_vs_Control	#NUM!	1	1
MA1117.1_RELB	1	0	4.05	NK	ATAC	down	padj	MASL_vs_Control	#NUM!	1	1
MA1118.1_SIX1	1	0	2.05	NK	ATAC	down	padj	MASL_vs_Control	#NUM!	1	1
MA1119.1_SIX2	1	0	2.22	NK	ATAC	down	padj	MASL_vs_Control	#NUM!	1	1
MA0442.2_SOX10	1	0	5.4	NK	ATAC	down	padj	MASL_vs_Control	#NUM!	1	1
MA1120.1_SOX13	1	0	2.82	NK	ATAC	down	padj	MASL_vs_Control	#NUM!	1	1
MA1121.1_TEAD2	1	0	3.9	NK	ATAC	down	padj	MASL_vs_Control	#NUM!	1	1
MA1122.1_TFDP1	1	0	15.16	NK	ATAC	down	padj	MASL_vs_Control	#NUM!	1	1
MA0750.2_ZBTB7A	1	0	20.68	NK	ATAC	down	padj	MASL_vs_Control	#NUM!	1	1
MA1124.1_ZNF24	1	0	0.62	NK	ATAC	down	padj	MASL_vs_Control	#NUM!	1	1
MA1125.1_ZNF384	1	0	0.89	NK	ATAC	down	padj	MASL_vs_Control	#NUM!	1	1
MA1154.1_ZNF282	1	0	0.67	NK	ATAC	down	padj	MASL_vs_Control	#NUM!	1	1
MA1155.1_ZSCAN4	1	0	0.7	NK	ATAC	down	padj	MASL_vs_Control	#NUM!	1	1
MA0099.3_FOS::JUN	1	0	3.92	NK	ATAC	down	padj	MASL_vs_Control	#NUM!	1	1
MA1126.1_FOS::JUN	1	0	2.54	NK	ATAC	down	padj	MASL_vs_Control	#NUM!	1	1
MA1127.1_FOSB::JUN	1	0	2.35	NK	ATAC	down	padj	MASL_vs_Control	#NUM!	1	1
MA1128.1_FOSL1::JUN	1	0	4.13	NK	ATAC	down	padj	MASL_vs_Control	#NUM!	1	1
MA1129.1_FOSL1::JUN	1	0	2.1	NK	ATAC	down	padj	MASL_vs_Control	#NUM!	1	1
MA1130.1_FOSL2::JUN	1	0	4.13	NK	ATAC	down	padj	MASL_vs_Control	#NUM!	1	1
MA1131.1_FOSL2::JUN	1	0	2.8	NK	ATAC	down	padj	MASL_vs_Control	#NUM!	1	1
MA1132.1_JUN::JUNB	1	0	3.6	NK	ATAC	down	padj	MASL_vs_Control	#NUM!	1	1
MA1133.1_JUN::JUNB	1	0	3.15	NK	ATAC	down	padj	MASL_vs_Control	#NUM!	1	1
MA1134.1_FOS::JUNB	1	0	2.94	NK	ATAC	down	padj	MASL_vs_Control	#NUM!	1	1
MA1135.1_FOSB::JUNB	1	0	3.36	NK	ATAC	down	padj	MASL_vs_Control	#NUM!	1	1
MA1136.1_FOSB::JUNB	1	0	2.24	NK	ATAC	down	padj	MASL_vs_Control	#NUM!	1	1
MA1137.1_FOSL1::JUNB	1	0	3.41	NK	ATAC	down	padj	MASL_vs_Control	#NUM!	1	1
MA1138.1_FOSL2::JUNB	1	0	3.3	NK	ATAC	down	padj	MASL_vs_Control	#NUM!	1	1
MA1139.1_FOSL2::JUNB	1	0	1.77	NK	ATAC	down	padj	MASL_vs_Control	#NUM!	1	1
MA1141.1_FOS::JUND	1	0	3.92	NK	ATAC	down	padj	MASL_vs_Control	#NUM!	1	1
MA1142.1_FOSL1::JUND	1	0	2.81	NK	ATAC	down	padj	MASL_vs_Control	#NUM!	1	1
MA1143.1_FOSL1::JUND	1	0	2.29	NK	ATAC	down	padj	MASL_vs_Control	#NUM!	1	1
MA1144.1_FOSL2::JUND	1	0	3.51	NK	ATAC	down	padj	MASL_vs_Control	#NUM!	1	1
MA1145.1_FOSL2::JUND	1	0	2.63	NK	ATAC	down	padj	MASL_vs_Control	#NUM!	1	1
MA1146.1_NR1H4::RXRA	1	0	2.82	NK	ATAC	down	padj	MASL_vs_Control	#NUM!	1	1
MA1147.1_NR4A2::RXRA	1	0	2.87	NK	ATAC	down	padj	MASL_vs_Control	#NUM!	1	1
MA1148.1_PPARA::RXRA	1	0	4.6	NK	ATAC	down	padj	MASL_vs_Control	#NUM!	1	1
MA1149.1_RARA::RXRG	1	0	8.3	NK	ATAC	down	padj	MASL_vs_Control	#NUM!	1	1
MA1150.1_RORB	1	0	2.18	NK	ATAC	down	padj	MASL_vs_Control	#NUM!	1	1
MA1151.1_RORC	1	0	2.19	NK	ATAC	down	padj	MASL_vs_Control	#NUM!	1	1
MA1152.1_SOX15	1	0	2.8	NK	ATAC	down	padj	MASL_vs_Control	#NUM!	1	1
MA1418.1_IRF3	1	0	0.44	NK	ATAC	down	padj	MASL_vs_Control	#NUM!	1	1
MA1419.1_IRF4	1	0	0.12	NK	ATAC	down	padj	MASL_vs_Control	#NUM!	1	1
MA1420.1_IRF5	1	0	1.2	NK	ATAC	down	padj	MASL_vs_Control	#NUM!	1	1
MA1421.1_TCF7L1	1	0	1	NK	ATAC	down	padj	MASL_vs_Control	#NUM!	1	1
MA1463.1_ARGFX	1	0	0.42	NK	ATAC	down	padj	MASL_vs_Control	#NUM!	1	1
MA1464.1_ARNT2	1	0	4.11	NK	ATAC	down	padj	MASL_vs_Control	#NUM!	1	1
MA1466.1_ATF6	1	0	0.76	NK	ATAC	down	padj	MASL_vs_Control	#NUM!	1	1
MA1468.1_ATOH7	1	0	3	NK	ATAC	down	padj	MASL_vs_Control	#NUM!	1	1
MA1101.2_BACH2	1	0	0.7	NK	ATAC	down	padj	MASL_vs_Control	#NUM!	1	1
MA1470.1_BACH2	1	0	0.11	NK	ATAC	down	padj	MASL_vs_Control	#NUM!	1	1
MA1471.1_BARX2	1	0	0.47	NK	ATAC	down	padj	MASL_vs_Control	#NUM!	1	1
MA1473.1_CDX4	1	0	0.46	NK	ATAC	down	padj	MASL_vs_Control	#NUM!	1	1
MA1474.1_CREB3L4	1	0	5.31	NK	ATAC	down	padj	MASL_vs_Control	#NUM!	1	1
MA1475.1_CREB3L4	1	0	3.24	NK	ATAC	down	padj	MASL_vs_Control	#NUM!	1	1
MA1478.1_DMRTA2	1	0	0.58	NK	ATAC	down	padj	MASL_vs_Control	#NUM!	1	1
MA1479.1_DMRTC2	1	0	0.51	NK	ATAC	down	padj	MASL_vs_Control	#NUM!	1	1
MA1480.1_DPRX	1	0	1.57	NK	ATAC	down	padj	MASL_vs_Control	#NUM!	1	1
MA1481.1_DRGX	1	0	0.85	NK	ATAC	down	padj	MASL_vs_Control	#NUM!	1	1
MA1484.1_ETS2	1	0	8.94	NK	ATAC	down	padj	MASL_vs_Control	#NUM!	1	1
MA1485.1_FERD3L	1	0	2.83	NK	ATAC	down	padj	MASL_vs_Control	#NUM!	1	1
MA1489.1_FOXN3	1	0	0.26	NK	ATAC	down	padj	MASL_vs_Control	#NUM!	1	1
MA1493.1_HES6	1	0	2.24	NK	ATAC	down	padj	MASL_vs_Control	#NUM!	1	1
MA1494.1_HNF4A	1	0	0.52	NK	ATAC	down	padj	MASL_vs_Control	#NUM!	1	1
MA1495.1_HOXA1	1	0	0.23	NK	ATAC	down	padj	MASL_vs_Control	#NUM!	1	1
MA1496.1_HOXA4	1	0	0.61	NK	ATAC	down	padj	MASL_vs_Control	#NUM!	1	1
MA1497.1_HOXA6	1	0	0.4	NK	ATAC	down	padj	MASL_vs_Control	#NUM!	1	1
MA1499.1_HOXB4	1	0	1.44	NK	ATAC	down	padj	MASL_vs_Control	#NUM!	1	1
MA1500.1_HOXB6	1	0	1.17	NK	ATAC	down	padj	MASL_vs_Control	#NUM!	1	1
MA1501.1_HOXB7	1	0	1.04	NK	ATAC	down	padj	MASL_vs_Control	#NUM!	1	1
MA1502.1_HOXB8	1	0	1.36	NK	ATAC	down	padj	MASL_vs_Control	#NUM!	1	1
MA1503.1_HOXB9	1	0	0.34	NK	ATAC	down	padj	MASL_vs_Control	#NUM!	1	1
MA1504.1_HOXC4	1	0	1.2	NK	ATAC	down	padj	MASL_vs_Control	#NUM!	1	1
MA1505.1_HOXC8	1	0	0.25	NK	ATAC	down	padj	MASL_vs_Control	#NUM!	1	1
MA1506.1_HOXD10	1	0	0.31	NK	ATAC	down	padj	MASL_vs_Control	#NUM!	1	1
MA1507.1_HOXD4	1	0	1.08	NK	ATAC	down	padj	MASL_vs_Control	#NUM!	1	1
MA1508.1_IKZF1	1	0	13.73	NK	ATAC	down	padj	MASL_vs_Control	#NUM!	1	1
MA1509.1_IRF6	1	0	0.81	NK	ATAC	down	padj	MASL_vs_Control	#NUM!	1	1
MA1512.1_KLF11	1	0	28.88	NK	ATAC	down	padj	MASL_vs_Control	#NUM!	1	1
MA1513.1_KLF15	1	0	24.11	NK	ATAC	down	padj	MASL_vs_Control	#NUM!	1	1
MA1514.1_KLF17	1	0	12.06	NK	ATAC	down	padj	MASL_vs_Control	#NUM!	1	1
MA1516.1_KLF3	1	0	15.76	NK	ATAC	down	padj	MASL_vs_Control	#NUM!	1	1
MA1517.1_KLF6	1	0	28.14	NK	ATAC	down	padj	MASL_vs_Control	#NUM!	1	1
MA1519.1_LHX5	1	0	0.92	NK	ATAC	down	padj	MASL_vs_Control	#NUM!	1	1
MA1520.1_MAF	1	0	3.33	NK	ATAC	down	padj	MASL_vs_Control	#NUM!	1	1
MA1521.1_MAFA	1	0	4.59	NK	ATAC	down	padj	MASL_vs_Control	#NUM!	1	1
MA1522.1_MAZ	1	0	25.05	NK	ATAC	down	padj	MASL_vs_Control	#NUM!	1	1
MA1523.1_MSANTD3	1	0	8.16	NK	ATAC	down	padj	MASL_vs_Control	#NUM!	1	1
MA1527.1_NFIC	1	0	1.98	NK	ATAC	down	padj	MASL_vs_Control	#NUM!	1	1
MA1528.1_NFIX	1	0	6.49	NK	ATAC	down	padj	MASL_vs_Control	#NUM!	1	1
MA1529.1_NHLH2	1	0	5	NK	ATAC	down	padj	MASL_vs_Control	#NUM!	1	1
MA1530.1_NKX6-3	1	0	0.96	NK	ATAC	down	padj	MASL_vs_Control	#NUM!	1	1
MA1531.1_NR1D1	1	0	1.73	NK	ATAC	down	padj	MASL_vs_Control	#NUM!	1	1
MA1533.1_NR1I2	1	0	3.64	NK	ATAC	down	padj	MASL_vs_Control	#NUM!	1	1
MA1534.1_NR1I3	1	0	2.03	NK	ATAC	down	padj	MASL_vs_Control	#NUM!	1	1
MA1535.1_NR2C1	1	0	15.07	NK	ATAC	down	padj	MASL_vs_Control	#NUM!	1	1
MA1536.1_NR2C2	1	0	3.58	NK	ATAC	down	padj	MASL_vs_Control	#NUM!	1	1
MA1537.1_NR2F1	1	0	1.65	NK	ATAC	down	padj	MASL_vs_Control	#NUM!	1	1
MA1538.1_NR2F1	1	0	1.37	NK	ATAC	down	padj	MASL_vs_Control	#NUM!	1	1
MA1539.1_NR2F6	1	0	0.6	NK	ATAC	down	padj	MASL_vs_Control	#NUM!	1	1
MA1541.1_NR6A1	1	0	2.54	NK	ATAC	down	padj	MASL_vs_Control	#NUM!	1	1
MA1542.1_OSR1	1	0	3.75	NK	ATAC	down	padj	MASL_vs_Control	#NUM!	1	1
MA1544.1_OVOL1	1	0	0.24	NK	ATAC	down	padj	MASL_vs_Control	#NUM!	1	1
MA1545.1_OVOL2	1	0	0.83	NK	ATAC	down	padj	MASL_vs_Control	#NUM!	1	1
MA1546.1_PAX3	1	0	0.73	NK	ATAC	down	padj	MASL_vs_Control	#NUM!	1	1
MA1548.1_PLAGL2	1	0	18.03	NK	ATAC	down	padj	MASL_vs_Control	#NUM!	1	1
MA1549.1_POU6F1	1	0	0.73	NK	ATAC	down	padj	MASL_vs_Control	#NUM!	1	1
MA1550.1_PPARD	1	0	1.12	NK	ATAC	down	padj	MASL_vs_Control	#NUM!	1	1
MA1552.1_RARB	1	0	1.85	NK	ATAC	down	padj	MASL_vs_Control	#NUM!	1	1
MA1553.1_RARG	1	0	1.56	NK	ATAC	down	padj	MASL_vs_Control	#NUM!	1	1
MA1554.1_RFX7	1	0	3.35	NK	ATAC	down	padj	MASL_vs_Control	#NUM!	1	1
MA1555.1_RXRB	1	0	2.08	NK	ATAC	down	padj	MASL_vs_Control	#NUM!	1	1
MA1556.1_RXRG	1	0	1.78	NK	ATAC	down	padj	MASL_vs_Control	#NUM!	1	1
MA1557.1_SMAD5	1	0	1.21	NK	ATAC	down	padj	MASL_vs_Control	#NUM!	1	1
MA1560.1_SOHLH2	1	0	4.55	NK	ATAC	down	padj	MASL_vs_Control	#NUM!	1	1
MA1561.1_SOX12	1	0	0.91	NK	ATAC	down	padj	MASL_vs_Control	#NUM!	1	1
MA1562.1_SOX14	1	0	0.92	NK	ATAC	down	padj	MASL_vs_Control	#NUM!	1	1
MA1564.1_SP9	1	0	34.94	NK	ATAC	down	padj	MASL_vs_Control	#NUM!	1	1
MA1565.1_TBX18	1	0	9.33	NK	ATAC	down	padj	MASL_vs_Control	#NUM!	1	1
MA1568.1_TCF21	1	0	2.19	NK	ATAC	down	padj	MASL_vs_Control	#NUM!	1	1
MA1569.1_TFAP2E	1	0	24.44	NK	ATAC	down	padj	MASL_vs_Control	#NUM!	1	1
MA1570.1_TFAP4	1	0	3.07	NK	ATAC	down	padj	MASL_vs_Control	#NUM!	1	1
MA1571.1_TGIF2LX	1	0	2.12	NK	ATAC	down	padj	MASL_vs_Control	#NUM!	1	1
MA1572.1_TGIF2LY	1	0	2.33	NK	ATAC	down	padj	MASL_vs_Control	#NUM!	1	1
MA1574.1_THRB	1	0	4.45	NK	ATAC	down	padj	MASL_vs_Control	#NUM!	1	1
MA1575.1_THRB	1	0	1.84	NK	ATAC	down	padj	MASL_vs_Control	#NUM!	1	1
MA1576.1_THRB	1	0	1.15	NK	ATAC	down	padj	MASL_vs_Control	#NUM!	1	1
MA1577.1_TLX2	1	0	1.03	NK	ATAC	down	padj	MASL_vs_Control	#NUM!	1	1
MA1578.1_VEZF1	1	0	13.83	NK	ATAC	down	padj	MASL_vs_Control	#NUM!	1	1
MA1579.1_ZBTB26	1	0	8.79	NK	ATAC	down	padj	MASL_vs_Control	#NUM!	1	1
MA1580.1_ZBTB32	1	0	0.58	NK	ATAC	down	padj	MASL_vs_Control	#NUM!	1	1
MA1583.1_ZFP57	1	0	4.1	NK	ATAC	down	padj	MASL_vs_Control	#NUM!	1	1
MA1584.1_ZIC5	1	0	3.94	NK	ATAC	down	padj	MASL_vs_Control	#NUM!	1	1
MA1585.1_ZKSCAN1	1	0	2.55	NK	ATAC	down	padj	MASL_vs_Control	#NUM!	1	1
MA1587.1_ZNF135	1	0	4.8	NK	ATAC	down	padj	MASL_vs_Control	#NUM!	1	1
MA1588.1_ZNF136	1	0	0.57	NK	ATAC	down	padj	MASL_vs_Control	#NUM!	1	1
MA1589.1_ZNF140	1	0	0.54	NK	ATAC	down	padj	MASL_vs_Control	#NUM!	1	1
MA1592.1_ZNF274	1	0	1.36	NK	ATAC	down	padj	MASL_vs_Control	#NUM!	1	1
MA1593.1_ZNF317	1	0	6.05	NK	ATAC	down	padj	MASL_vs_Control	#NUM!	1	1
MA1594.1_ZNF382	1	0	0.2	NK	ATAC	down	padj	MASL_vs_Control	#NUM!	1	1
MA1597.1_ZNF528	1	0	1.65	NK	ATAC	down	padj	MASL_vs_Control	#NUM!	1	1
MA1599.1_ZNF682	1	0	16.02	NK	ATAC	down	padj	MASL_vs_Control	#NUM!	1	1
MA1600.1_ZNF684	1	0	2.07	NK	ATAC	down	padj	MASL_vs_Control	#NUM!	1	1
MA1602.1_ZSCAN29	1	0	1.58	NK	ATAC	down	padj	MASL_vs_Control	#NUM!	1	1
MA0605.2_ATF3	1	0	1.12	NK	ATAC	down	padj	MASL_vs_Control	#NUM!	1	1
MA0462.2_BATF::JUN	1	0	3.76	NK	ATAC	down	padj	MASL_vs_Control	#NUM!	1	1
MA0463.2_BCL6	1	0	1.32	NK	ATAC	down	padj	MASL_vs_Control	#NUM!	1	1
MA0864.2_E2F2	1	0	1.73	NK	ATAC	down	padj	MASL_vs_Control	#NUM!	1	1
MA0469.3_E2F3	1	0	0.05	NK	ATAC	down	padj	MASL_vs_Control	#NUM!	1	1
MA0470.2_E2F4	1	0	1.25	NK	ATAC	down	padj	MASL_vs_Control	#NUM!	1	1
MA0612.2_EMX1	1	0	0.77	NK	ATAC	down	padj	MASL_vs_Control	#NUM!	1	1
MA0766.2_GATA5	1	0	1.62	NK	ATAC	down	padj	MASL_vs_Control	#NUM!	1	1
MA0038.2_GFI1	1	0	1.34	NK	ATAC	down	padj	MASL_vs_Control	#NUM!	1	1
MA0893.2_GSX2	1	0	1.37	NK	ATAC	down	padj	MASL_vs_Control	#NUM!	1	1
MA1099.2_HES1	1	0	9.14	NK	ATAC	down	padj	MASL_vs_Control	#NUM!	1	1
MA0616.2_HES2	1	0	5.86	NK	ATAC	down	padj	MASL_vs_Control	#NUM!	1	1
MA0900.2_HOXA2	1	0	1.04	NK	ATAC	down	padj	MASL_vs_Control	#NUM!	1	1
MA0158.2_HOXA5	1	0	1.51	NK	ATAC	down	padj	MASL_vs_Control	#NUM!	1	1
MA0594.2_HOXA9	1	0	0.35	NK	ATAC	down	padj	MASL_vs_Control	#NUM!	1	1
MA0902.2_HOXB2	1	0	1.33	NK	ATAC	down	padj	MASL_vs_Control	#NUM!	1	1
MA0904.2_HOXB5	1	0	0.67	NK	ATAC	down	padj	MASL_vs_Control	#NUM!	1	1
MA0485.2_HOXC9	1	0	0.3	NK	ATAC	down	padj	MASL_vs_Control	#NUM!	1	1
MA0912.2_HOXD3	1	0	0.73	NK	ATAC	down	padj	MASL_vs_Control	#NUM!	1	1
MA0910.2_HOXD8	1	0	1.21	NK	ATAC	down	padj	MASL_vs_Control	#NUM!	1	1
MA0913.2_HOXD9	1	0	0.63	NK	ATAC	down	padj	MASL_vs_Control	#NUM!	1	1
MA1140.2_JUNB	1	0	1.36	NK	ATAC	down	padj	MASL_vs_Control	#NUM!	1	1
MA0701.2_LHX9	1	0	0.62	NK	ATAC	down	padj	MASL_vs_Control	#NUM!	1	1
MA0702.2_LMX1A	1	0	0.31	NK	ATAC	down	padj	MASL_vs_Control	#NUM!	1	1
MA0703.2_LMX1B	1	0	0.2	NK	ATAC	down	padj	MASL_vs_Control	#NUM!	1	1
MA0623.2_NEUROG1	1	0	0.46	NK	ATAC	down	padj	MASL_vs_Control	#NUM!	1	1
MA0842.2_NRL	1	0	1.29	NK	ATAC	down	padj	MASL_vs_Control	#NUM!	1	1
MA0682.2_PITX1	1	0	1.79	NK	ATAC	down	padj	MASL_vs_Control	#NUM!	1	1
MA0075.3_PRRX2	1	0	0.72	NK	ATAC	down	padj	MASL_vs_Control	#NUM!	1	1
MA0867.2_SOX4	1	0	5.64	NK	ATAC	down	padj	MASL_vs_Control	#NUM!	1	1
MA0868.2_SOX8	1	0	1.87	NK	ATAC	down	padj	MASL_vs_Control	#NUM!	1	1
MA0746.2_SP3	1	0	26.41	NK	ATAC	down	padj	MASL_vs_Control	#NUM!	1	1
MA0632.2_TCFL5	1	0	7.52	NK	ATAC	down	padj	MASL_vs_Control	#NUM!	1	1
MA0871.2_TFEC	1	0	3.73	NK	ATAC	down	padj	MASL_vs_Control	#NUM!	1	1
MA0753.2_ZNF740	1	0	17.56	NK	ATAC	down	padj	MASL_vs_Control	#NUM!	1	1
MA1707.1_DMRTA1	1	0	0.58	NK	ATAC	down	padj	MASL_vs_Control	#NUM!	1	1
MA1708.1_ETV7	1	0	16.95	NK	ATAC	down	padj	MASL_vs_Control	#NUM!	1	1
MA1709.1_ZIM3	1	0	1.71	NK	ATAC	down	padj	MASL_vs_Control	#NUM!	1	1
MA1710.1_ZNF257	1	0	26.82	NK	ATAC	down	padj	MASL_vs_Control	#NUM!	1	1
MA1711.1_ZNF343	1	0	2.64	NK	ATAC	down	padj	MASL_vs_Control	#NUM!	1	1
MA1712.1_ZNF454	1	0	22.33	NK	ATAC	down	padj	MASL_vs_Control	#NUM!	1	1
MA1713.1_ZNF610	1	0	17.81	NK	ATAC	down	padj	MASL_vs_Control	#NUM!	1	1
MA1714.1_ZNF675	1	0	2.1	NK	ATAC	down	padj	MASL_vs_Control	#NUM!	1	1
MA1715.1_ZNF707	1	0	3.39	NK	ATAC	down	padj	MASL_vs_Control	#NUM!	1	1
MA1716.1_ZNF76	1	0	4.79	NK	ATAC	down	padj	MASL_vs_Control	#NUM!	1	1
MA1717.1_ZNF784	1	0	2.14	NK	ATAC	down	padj	MASL_vs_Control	#NUM!	1	1
MA1718.1_ZNF8	1	0	0.05	NK	ATAC	down	padj	MASL_vs_Control	#NUM!	1	1
MA1719.1_ZNF816	1	0	9.3	NK	ATAC	down	padj	MASL_vs_Control	#NUM!	1	1
MA1720.1_ZNF85	1	0	1.29	NK	ATAC	down	padj	MASL_vs_Control	#NUM!	1	1
MA1721.1_ZNF93	1	0	14.67	NK	ATAC	down	padj	MASL_vs_Control	#NUM!	1	1
MA1722.1_ZSCAN31	1	0	0.15	NK	ATAC	down	padj	MASL_vs_Control	#NUM!	1	1
MA1723.1_PRDM9	1	0	26.77	NK	ATAC	down	padj	MASL_vs_Control	#NUM!	1	1
MA1632.1_ATF2	1	0	3.02	NK	ATAC	down	padj	MASL_vs_Control	#NUM!	1	1
MA1634.1_BATF	1	0	3.7	NK	ATAC	down	padj	MASL_vs_Control	#NUM!	1	1
MA1635.1_BHLHE22	1	0	19.79	NK	ATAC	down	padj	MASL_vs_Control	#NUM!	1	1
MA1636.1_CEBPG	1	0	0.89	NK	ATAC	down	padj	MASL_vs_Control	#NUM!	1	1
MA1638.1_HAND2	1	0	11.42	NK	ATAC	down	padj	MASL_vs_Control	#NUM!	1	1
MA1639.1_MEIS1	1	0	0.62	NK	ATAC	down	padj	MASL_vs_Control	#NUM!	1	1
MA1640.1_MEIS2	1	0	0.43	NK	ATAC	down	padj	MASL_vs_Control	#NUM!	1	1
MA1641.1_MYF5	1	0	11.92	NK	ATAC	down	padj	MASL_vs_Control	#NUM!	1	1
MA1642.1_NEUROG2	1	0	7.79	NK	ATAC	down	padj	MASL_vs_Control	#NUM!	1	1
MA1643.1_NFIB	1	0	5.36	NK	ATAC	down	padj	MASL_vs_Control	#NUM!	1	1
MA1644.1_NFYC	1	0	5	NK	ATAC	down	padj	MASL_vs_Control	#NUM!	1	1
MA1645.1_NKX2-2	1	0	7.5	NK	ATAC	down	padj	MASL_vs_Control	#NUM!	1	1
MA1649.1_ZBTB12	1	0	4.41	NK	ATAC	down	padj	MASL_vs_Control	#NUM!	1	1
MA1650.1_ZBTB14	1	0	14.98	NK	ATAC	down	padj	MASL_vs_Control	#NUM!	1	1
MA1651.1_ZFP42	1	0	4.28	NK	ATAC	down	padj	MASL_vs_Control	#NUM!	1	1
MA1652.1_ZKSCAN5	1	0	17.99	NK	ATAC	down	padj	MASL_vs_Control	#NUM!	1	1
MA1653.1_ZNF148	1	0	40.74	NK	ATAC	down	padj	MASL_vs_Control	#NUM!	1	1
MA1654.1_ZNF16	1	0	1.34	NK	ATAC	down	padj	MASL_vs_Control	#NUM!	1	1
MA1655.1_ZNF341	1	0	11.79	NK	ATAC	down	padj	MASL_vs_Control	#NUM!	1	1
MA1656.1_ZNF449	1	0	16.04	NK	ATAC	down	padj	MASL_vs_Control	#NUM!	1	1
MA1657.1_ZNF652	1	0	1.01	NK	ATAC	down	padj	MASL_vs_Control	#NUM!	1	1
MA1683.1_FOXA3	1	0	1.38	NK	ATAC	down	padj	MASL_vs_Control	#NUM!	1	1
MA1725.1_ZNF189	1	0	10	NK	ATAC	down	padj	MASL_vs_Control	#NUM!	1	1
MA1726.1_ZNF331	1	0	16.83	NK	ATAC	down	padj	MASL_vs_Control	#NUM!	1	1
MA1728.1_ZNF549	1	0	29.42	NK	ATAC	down	padj	MASL_vs_Control	#NUM!	1	1
MA1729.1_ZNF680	1	0	1.29	NK	ATAC	down	padj	MASL_vs_Control	#NUM!	1	1
MA1730.1_ZNF708	1	0	11.06	NK	ATAC	down	padj	MASL_vs_Control	#NUM!	1	1
MA1731.1_ZNF768	1	0	12.43	NK	ATAC	down	padj	MASL_vs_Control	#NUM!	1	1
MA0833.2_ATF4	1	0	0.72	NK	ATAC	down	padj	MASL_vs_Control	#NUM!	1	1
MA0835.2_BATF3	1	0	3.58	NK	ATAC	down	padj	MASL_vs_Control	#NUM!	1	1
MA0465.2_CDX2	1	0	0.74	NK	ATAC	down	padj	MASL_vs_Control	#NUM!	1	1
MA0102.4_CEBPA	1	0	0.95	NK	ATAC	down	padj	MASL_vs_Control	#NUM!	1	1
MA0836.2_CEBPD	1	0	1.41	NK	ATAC	down	padj	MASL_vs_Control	#NUM!	1	1
MA0018.4_CREB1	1	0	3.74	NK	ATAC	down	padj	MASL_vs_Control	#NUM!	1	1
MA0471.2_E2F6	1	0	28.32	NK	ATAC	down	padj	MASL_vs_Control	#NUM!	1	1
MA0154.4_EBF1	1	0	15.61	NK	ATAC	down	padj	MASL_vs_Control	#NUM!	1	1
MA0162.4_EGR1	1	0	26.48	NK	ATAC	down	padj	MASL_vs_Control	#NUM!	1	1
MA0598.3_EHF	1	0	15.55	NK	ATAC	down	padj	MASL_vs_Control	#NUM!	1	1
MA0473.3_ELF1	1	0	18.61	NK	ATAC	down	padj	MASL_vs_Control	#NUM!	1	1
MA0640.2_ELF3	1	0	19.62	NK	ATAC	down	padj	MASL_vs_Control	#NUM!	1	1
MA0592.3_ESRRA	1	0	5.27	NK	ATAC	down	padj	MASL_vs_Control	#NUM!	1	1
MA0761.2_ETV1	1	0	19.18	NK	ATAC	down	padj	MASL_vs_Control	#NUM!	1	1
MA0477.2_FOSL1	1	0	3.56	NK	ATAC	down	padj	MASL_vs_Control	#NUM!	1	1
MA0148.4_FOXA1	1	0	1.25	NK	ATAC	down	padj	MASL_vs_Control	#NUM!	1	1
MA0047.3_FOXA2	1	0	1.3	NK	ATAC	down	padj	MASL_vs_Control	#NUM!	1	1
MA1103.2_FOXK2	1	0	1.37	NK	ATAC	down	padj	MASL_vs_Control	#NUM!	1	1
MA0481.3_FOXP1	1	0	1.35	NK	ATAC	down	padj	MASL_vs_Control	#NUM!	1	1
MA0062.3_GABPA	1	0	18.65	NK	ATAC	down	padj	MASL_vs_Control	#NUM!	1	1
MA0035.4_GATA1	1	0	0.91	NK	ATAC	down	padj	MASL_vs_Control	#NUM!	1	1
MA0482.2_GATA4	1	0	1.71	NK	ATAC	down	padj	MASL_vs_Control	#NUM!	1	1
MA1104.2_GATA6	1	0	0.81	NK	ATAC	down	padj	MASL_vs_Control	#NUM!	1	1
MA1105.2_GRHL2	1	0	2.59	NK	ATAC	down	padj	MASL_vs_Control	#NUM!	1	1
MA0043.3_HLF	1	0	0.64	NK	ATAC	down	padj	MASL_vs_Control	#NUM!	1	1
MA0114.4_HNF4A	1	0	4.6	NK	ATAC	down	padj	MASL_vs_Control	#NUM!	1	1
MA0484.2_HNF4G	1	0	4.73	NK	ATAC	down	padj	MASL_vs_Control	#NUM!	1	1
MA0901.2_HOXB13	1	0	0.41	NK	ATAC	down	padj	MASL_vs_Control	#NUM!	1	1
MA0490.2_JUNB	1	0	3.02	NK	ATAC	down	padj	MASL_vs_Control	#NUM!	1	1
MA0491.2_JUND	1	0	2.88	NK	ATAC	down	padj	MASL_vs_Control	#NUM!	1	1
MA0039.4_KLF4	1	0	49.33	NK	ATAC	down	padj	MASL_vs_Control	#NUM!	1	1
MA1107.2_KLF9	1	0	29.62	NK	ATAC	down	padj	MASL_vs_Control	#NUM!	1	1
MA0700.2_LHX2	1	0	0.67	NK	ATAC	down	padj	MASL_vs_Control	#NUM!	1	1
MA0495.3_MAFF	1	0	1.6	NK	ATAC	down	padj	MASL_vs_Control	#NUM!	1	1
MA0496.3_MAFK	1	0	7.03	NK	ATAC	down	padj	MASL_vs_Control	#NUM!	1	1
MA0052.4_MEF2A	1	0	0.77	NK	ATAC	down	padj	MASL_vs_Control	#NUM!	1	1
MA0620.3_MITF	1	0	2.16	NK	ATAC	down	padj	MASL_vs_Control	#NUM!	1	1
MA1108.2_MXI1	1	0	8.63	NK	ATAC	down	padj	MASL_vs_Control	#NUM!	1	1
MA0499.2_MYOD1	1	0	15.94	NK	ATAC	down	padj	MASL_vs_Control	#NUM!	1	1
MA0500.2_MYOG	1	0	15.58	NK	ATAC	down	padj	MASL_vs_Control	#NUM!	1	1
MA0056.2_MZF1	1	0	7.36	NK	ATAC	down	padj	MASL_vs_Control	#NUM!	1	1
MA0089.2_MAFG::NFE2L1	1	0	1.7	NK	ATAC	down	padj	MASL_vs_Control	#NUM!	1	1
MA0025.2_NFIL3	1	0	0.58	NK	ATAC	down	padj	MASL_vs_Control	#NUM!	1	1
MA0502.2_NFYB	1	0	8.62	NK	ATAC	down	padj	MASL_vs_Control	#NUM!	1	1
MA0063.2_NKX2-5	1	0	1.6	NK	ATAC	down	padj	MASL_vs_Control	#NUM!	1	1
MA1112.2_NR4A1	1	0	3.52	NK	ATAC	down	padj	MASL_vs_Control	#NUM!	1	1
MA0679.2_ONECUT1	1	0	0.2	NK	ATAC	down	padj	MASL_vs_Control	#NUM!	1	1
MA0712.2_OTX2	1	0	1.34	NK	ATAC	down	padj	MASL_vs_Control	#NUM!	1	1
MA1113.2_PBX2	1	0	0.46	NK	ATAC	down	padj	MASL_vs_Control	#NUM!	1	1
MA0681.2_PHOX2B	1	0	0.07	NK	ATAC	down	padj	MASL_vs_Control	#NUM!	1	1
MA0782.2_PKNOX1	1	0	5.74	NK	ATAC	down	padj	MASL_vs_Control	#NUM!	1	1
MA0627.2_POU2F3	1	0	0.92	NK	ATAC	down	padj	MASL_vs_Control	#NUM!	1	1
MA0508.3_PRDM1	1	0	5.05	NK	ATAC	down	padj	MASL_vs_Control	#NUM!	1	1
MA0684.2_RUNX3	1	0	5.16	NK	ATAC	down	padj	MASL_vs_Control	#NUM!	1	1
MA0743.2_SCRT1	1	0	3.6	NK	ATAC	down	padj	MASL_vs_Control	#NUM!	1	1
MA0744.2_SCRT2	1	0	4.33	NK	ATAC	down	padj	MASL_vs_Control	#NUM!	1	1
MA0143.4_SOX2	1	0	1.92	NK	ATAC	down	padj	MASL_vs_Control	#NUM!	1	1
MA0081.2_SPIB	1	0	12.28	NK	ATAC	down	padj	MASL_vs_Control	#NUM!	1	1
MA0829.2_SREBF1	1	0	2.28	NK	ATAC	down	padj	MASL_vs_Control	#NUM!	1	1
MA0769.2_TCF7	1	0	2.45	NK	ATAC	down	padj	MASL_vs_Control	#NUM!	1	1
MA0090.3_TEAD1	1	0	3.73	NK	ATAC	down	padj	MASL_vs_Control	#NUM!	1	1
MA0809.2_TEAD4	1	0	3.85	NK	ATAC	down	padj	MASL_vs_Control	#NUM!	1	1
MA0003.4_TFAP2A	1	0	22.95	NK	ATAC	down	padj	MASL_vs_Control	#NUM!	1	1
MA0814.2_TFAP2C	1	0	26.42	NK	ATAC	down	padj	MASL_vs_Control	#NUM!	1	1
MA1123.2_TWIST1	1	0	7.32	NK	ATAC	down	padj	MASL_vs_Control	#NUM!	1	1
MA0093.3_USF1	1	0	4.22	NK	ATAC	down	padj	MASL_vs_Control	#NUM!	1	1
MA0528.2_ZNF263	1	0	28.77	NK	ATAC	down	padj	MASL_vs_Control	#NUM!	1	1
MA0609.2_CREM	1	0	3.29	NK	ATAC	down	padj	MASL_vs_Control	#NUM!	1	1
MA1928.1_BNC2	1	0	3.83	NK	ATAC	down	padj	MASL_vs_Control	#NUM!	1	1
MA1929.1_CTCF	1	0	16.77	NK	ATAC	down	padj	MASL_vs_Control	#NUM!	1	1
MA1930.1_CTCF	1	0	10.51	NK	ATAC	down	padj	MASL_vs_Control	#NUM!	1	1
MA1931.1_ELK1::HOXA1	1	0	2.57	NK	ATAC	down	padj	MASL_vs_Control	#NUM!	1	1
MA1932.1_ELK1::HOXB13	1	0	1	NK	ATAC	down	padj	MASL_vs_Control	#NUM!	1	1
MA1933.1_ELK1::SREBF2	1	0	2.52	NK	ATAC	down	padj	MASL_vs_Control	#NUM!	1	1
MA1935.1_ERF::FOXI1	1	0	11	NK	ATAC	down	padj	MASL_vs_Control	#NUM!	1	1
MA1936.1_ERF::FOXO1	1	0	7.48	NK	ATAC	down	padj	MASL_vs_Control	#NUM!	1	1
MA1937.1_ERF::HOXB13	1	0	2.15	NK	ATAC	down	padj	MASL_vs_Control	#NUM!	1	1
MA1938.1_ERF::NHLH1	1	0	3.1	NK	ATAC	down	padj	MASL_vs_Control	#NUM!	1	1
MA1939.1_ERF::SREBF2	1	0	0.61	NK	ATAC	down	padj	MASL_vs_Control	#NUM!	1	1
MA1940.1_ETV2::DRGX	1	0	1.28	NK	ATAC	down	padj	MASL_vs_Control	#NUM!	1	1
MA1942.1_ETV2::FOXI1	1	0	9.55	NK	ATAC	down	padj	MASL_vs_Control	#NUM!	1	1
MA1943.1_ETV2::HOXB13	1	0	0.54	NK	ATAC	down	padj	MASL_vs_Control	#NUM!	1	1
MA1944.1_ETV5::DRGX	1	0	3.4	NK	ATAC	down	padj	MASL_vs_Control	#NUM!	1	1
MA1946.1_ETV5::FOXI1	1	0	5.67	NK	ATAC	down	padj	MASL_vs_Control	#NUM!	1	1
MA1947.1_ETV5::FOXO1	1	0	6.94	NK	ATAC	down	padj	MASL_vs_Control	#NUM!	1	1
MA1948.1_ETV5::HOXA2	1	0	1.96	NK	ATAC	down	padj	MASL_vs_Control	#NUM!	1	1
MA1949.1_FLI1::DRGX	1	0	2.11	NK	ATAC	down	padj	MASL_vs_Control	#NUM!	1	1
MA1950.1_FLI1::FOXI1	1	0	6.86	NK	ATAC	down	padj	MASL_vs_Control	#NUM!	1	1
MA1951.1_FOS	1	0	1.48	NK	ATAC	down	padj	MASL_vs_Control	#NUM!	1	1
MA1952.1_FOXJ2::ELF1	1	0	7.08	NK	ATAC	down	padj	MASL_vs_Control	#NUM!	1	1
MA1953.1_FOXO1::ELF1	1	0	5.44	NK	ATAC	down	padj	MASL_vs_Control	#NUM!	1	1
MA1954.1_FOXO1::ELK1	1	0	5.51	NK	ATAC	down	padj	MASL_vs_Control	#NUM!	1	1
MA1955.1_FOXO1::ELK3	1	0	3.74	NK	ATAC	down	padj	MASL_vs_Control	#NUM!	1	1
MA1956.1_FOXO1::FLI1	1	0	1.77	NK	ATAC	down	padj	MASL_vs_Control	#NUM!	1	1
MA1957.1_HOXB2::ELK1	1	0	2.15	NK	ATAC	down	padj	MASL_vs_Control	#NUM!	1	1
MA1958.1_HOXD12::ELK1	1	0	0.28	NK	ATAC	down	padj	MASL_vs_Control	#NUM!	1	1
MA1959.1_KLF7	1	0	45.14	NK	ATAC	down	padj	MASL_vs_Control	#NUM!	1	1
MA1960.1_MGA::EVX1	1	0	1.06	NK	ATAC	down	padj	MASL_vs_Control	#NUM!	1	1
MA1961.1_PATZ1	1	0	41.29	NK	ATAC	down	padj	MASL_vs_Control	#NUM!	1	1
MA1962.1_POU2F1::SOX2	1	0	0.13	NK	ATAC	down	padj	MASL_vs_Control	#NUM!	1	1
MA1963.1_SATB1	1	0	0.2	NK	ATAC	down	padj	MASL_vs_Control	#NUM!	1	1
MA1964.1_SMAD2	1	0	16.58	NK	ATAC	down	padj	MASL_vs_Control	#NUM!	1	1
MA1967.1_TFAP4::FLI1	1	0	1.68	NK	ATAC	down	padj	MASL_vs_Control	#NUM!	1	1
MA1968.1_TFCP2	1	0	0.97	NK	ATAC	down	padj	MASL_vs_Control	#NUM!	1	1
MA1969.1_THRA	1	0	3.04	NK	ATAC	down	padj	MASL_vs_Control	#NUM!	1	1
MA1970.1_TRPS1	1	0	0.92	NK	ATAC	down	padj	MASL_vs_Control	#NUM!	1	1
MA1971.1_ZBED2	1	0	2.37	NK	ATAC	down	padj	MASL_vs_Control	#NUM!	1	1
MA1973.1_ZKSCAN3	1	0	7.08	NK	ATAC	down	padj	MASL_vs_Control	#NUM!	1	1
MA1974.1_ZNF211	1	0	0.12	NK	ATAC	down	padj	MASL_vs_Control	#NUM!	1	1
MA1975.1_ZNF214	1	0	1.93	NK	ATAC	down	padj	MASL_vs_Control	#NUM!	1	1
MA1976.1_ZNF320	1	0	17.01	NK	ATAC	down	padj	MASL_vs_Control	#NUM!	1	1
MA1977.1_ZNF324	1	0	3.35	NK	ATAC	down	padj	MASL_vs_Control	#NUM!	1	1
MA1978.1_ZNF354A	1	0	0.28	NK	ATAC	down	padj	MASL_vs_Control	#NUM!	1	1
MA1979.1_ZNF416	1	0	13.21	NK	ATAC	down	padj	MASL_vs_Control	#NUM!	1	1
MA1980.1_ZNF418	1	0	2.25	NK	ATAC	down	padj	MASL_vs_Control	#NUM!	1	1
MA1981.1_ZNF530	1	0	20.95	NK	ATAC	down	padj	MASL_vs_Control	#NUM!	1	1
MA1982.1_ZNF574	1	0	9.16	NK	ATAC	down	padj	MASL_vs_Control	#NUM!	1	1
MA1983.1_ZNF582	1	0	0.35	NK	ATAC	down	padj	MASL_vs_Control	#NUM!	1	1
MA1984.1_ZNF667	1	0	4.2	NK	ATAC	down	padj	MASL_vs_Control	#NUM!	1	1
MA1985.1_ZNF669	1	0	3.15	NK	ATAC	down	padj	MASL_vs_Control	#NUM!	1	1
MA1986.1_ZNF692	1	0	28.17	NK	ATAC	down	padj	MASL_vs_Control	#NUM!	1	1
MA1987.1_ZNF701	1	0	14.74	NK	ATAC	down	padj	MASL_vs_Control	#NUM!	1	1
MA2003.1_NKX2-4	1	0	6.44	NK	ATAC	down	padj	MASL_vs_Control	#NUM!	1	1
MA0041.2_FOXD3	1	0	0.91	NK	ATAC	down	padj	MASL_vs_Control	#NUM!	1	1
MA0067.2_PAX2	1	0	0.92	NK	ATAC	down	padj	MASL_vs_Control	#NUM!	1	1
MA0079.5_SP1	1	0	31.69	NK	ATAC	down	padj	MASL_vs_Control	#NUM!	1	1
MA0156.3_FEV	1	0	6.24	NK	ATAC	down	padj	MASL_vs_Control	#NUM!	1	1
MA0160.2_NR4A2	1	0	3.7	NK	ATAC	down	padj	MASL_vs_Control	#NUM!	1	1
MA0466.3_CEBPB	1	0	0.18	NK	ATAC	down	padj	MASL_vs_Control	#NUM!	1	1
MA0493.2_KLF1	1	0	42.71	NK	ATAC	down	padj	MASL_vs_Control	#NUM!	1	1
MA0507.2_POU2F2	1	0	0.34	NK	ATAC	down	padj	MASL_vs_Control	#NUM!	1	1
MA0509.3_RFX1	1	0	0.6	NK	ATAC	down	padj	MASL_vs_Control	#NUM!	1	1
MA0516.3_SP2	1	0	38.74	NK	ATAC	down	padj	MASL_vs_Control	#NUM!	1	1
MA0526.4_USF2	1	0	1.5	NK	ATAC	down	padj	MASL_vs_Control	#NUM!	1	1
MA0607.2_BHLHA15	1	0	0.68	NK	ATAC	down	padj	MASL_vs_Control	#NUM!	1	1
MA0625.2_NFATC3	1	0	4.03	NK	ATAC	down	padj	MASL_vs_Control	#NUM!	1	1
MA0642.2_EN2	1	0	0.79	NK	ATAC	down	padj	MASL_vs_Control	#NUM!	1	1
MA0644.2_ESX1	1	0	0.83	NK	ATAC	down	padj	MASL_vs_Control	#NUM!	1	1
MA0651.2_HOXC11	1	0	0.14	NK	ATAC	down	padj	MASL_vs_Control	#NUM!	1	1
MA0666.2_MSX1	1	0	1.03	NK	ATAC	down	padj	MASL_vs_Control	#NUM!	1	1
MA0685.2_SP4	1	0	34.79	NK	ATAC	down	padj	MASL_vs_Control	#NUM!	1	1
MA0690.2_TBX21	1	0	3.11	NK	ATAC	down	padj	MASL_vs_Control	#NUM!	1	1
MA0707.2_MNX1	1	0	0.59	NK	ATAC	down	padj	MASL_vs_Control	#NUM!	1	1
MA0708.2_MSX2	1	0	1	NK	ATAC	down	padj	MASL_vs_Control	#NUM!	1	1
MA0723.2_VAX2	1	0	0.19	NK	ATAC	down	padj	MASL_vs_Control	#NUM!	1	1
MA0740.2_KLF14	1	0	40.14	NK	ATAC	down	padj	MASL_vs_Control	#NUM!	1	1
MA0742.2_KLF12	1	0	28.88	NK	ATAC	down	padj	MASL_vs_Control	#NUM!	1	1
MA0754.2_CUX1	1	0	0.15	NK	ATAC	down	padj	MASL_vs_Control	#NUM!	1	1
MA0756.2_ONECUT2	1	0	0.47	NK	ATAC	down	padj	MASL_vs_Control	#NUM!	1	1
MA0759.2_ELK3	1	0	7.63	NK	ATAC	down	padj	MASL_vs_Control	#NUM!	1	1
MA0764.3_ETV4	1	0	10.87	NK	ATAC	down	padj	MASL_vs_Control	#NUM!	1	1
MA0765.3_ETV5	1	0	6.24	NK	ATAC	down	padj	MASL_vs_Control	#NUM!	1	1
MA0784.2_POU1F1	1	0	0.23	NK	ATAC	down	padj	MASL_vs_Control	#NUM!	1	1
MA0798.3_RFX3	1	0	0.76	NK	ATAC	down	padj	MASL_vs_Control	#NUM!	1	1
MA0799.2_RFX4	1	0	0.48	NK	ATAC	down	padj	MASL_vs_Control	#NUM!	1	1
MA0818.2_BHLHE22	1	0	0.46	NK	ATAC	down	padj	MASL_vs_Control	#NUM!	1	1
MA0819.2_CLOCK	1	0	4.89	NK	ATAC	down	padj	MASL_vs_Control	#NUM!	1	1
MA0821.2_HES5	1	0	4.44	NK	ATAC	down	padj	MASL_vs_Control	#NUM!	1	1
MA0828.2_SREBF2	1	0	0.43	NK	ATAC	down	padj	MASL_vs_Control	#NUM!	1	1
MA0831.3_TFE3	1	0	1.74	NK	ATAC	down	padj	MASL_vs_Control	#NUM!	1	1
MA0837.2_CEBPE	1	0	0.22	NK	ATAC	down	padj	MASL_vs_Control	#NUM!	1	1
MA0847.3_FOXD2	1	0	0.95	NK	ATAC	down	padj	MASL_vs_Control	#NUM!	1	1
MA0865.2_E2F8	1	0	4.91	NK	ATAC	down	padj	MASL_vs_Control	#NUM!	1	1
MA0877.3_BARHL1	1	0	0.65	NK	ATAC	down	padj	MASL_vs_Control	#NUM!	1	1
MA0878.3_CDX1	1	0	0.53	NK	ATAC	down	padj	MASL_vs_Control	#NUM!	1	1
MA0879.2_DLX1	1	0	0.73	NK	ATAC	down	padj	MASL_vs_Control	#NUM!	1	1
MA0884.2_DUXA	1	0	0.12	NK	ATAC	down	padj	MASL_vs_Control	#NUM!	1	1
MA1483.2_ELF2	1	0	8.76	NK	ATAC	down	padj	MASL_vs_Control	#NUM!	1	1
MA1487.2_FOXE1	1	0	0.82	NK	ATAC	down	padj	MASL_vs_Control	#NUM!	1	1
MA1491.2_GLI3	1	0	0.68	NK	ATAC	down	padj	MASL_vs_Control	#NUM!	1	1
MA1498.2_HOXA7	1	0	0.35	NK	ATAC	down	padj	MASL_vs_Control	#NUM!	1	1
MA1511.2_KLF10	1	0	35.62	NK	ATAC	down	padj	MASL_vs_Control	#NUM!	1	1
MA1525.2_NFATC4	1	0	3.62	NK	ATAC	down	padj	MASL_vs_Control	#NUM!	1	1
MA1532.2_NR1D2	1	0	0.6	NK	ATAC	down	padj	MASL_vs_Control	#NUM!	1	1
MA1547.2_PITX2	1	0	1.65	NK	ATAC	down	padj	MASL_vs_Control	#NUM!	1	1
MA1563.2_SOX18	1	0	2.2	NK	ATAC	down	padj	MASL_vs_Control	#NUM!	1	1
MA1566.2_TBX3	1	0	4.3	NK	ATAC	down	padj	MASL_vs_Control	#NUM!	1	1
MA1601.2_ZNF75D	1	0	3.77	NK	ATAC	down	padj	MASL_vs_Control	#NUM!	1	1
MA1630.2_ZNF281	1	0	23.64	NK	ATAC	down	padj	MASL_vs_Control	#NUM!	1	1
MA1633.2_BACH1	1	0	2.94	NK	ATAC	down	padj	MASL_vs_Control	#NUM!	1	1
MA0597.2_THAP1	1	0	30.32	NK	ATAC	down	padj	MASL_vs_Control	#NUM!	1	1
MA1516.1_KLF3	0.1	100	1.97	NK	ATAC	down	padj	MASH_ALL_vs_Control	5.66566	1	1
MA0653.1_IRF9	0.1	100	2.38	NK	ATAC	down	padj	MASH_ALL_vs_Control	5.39289	1	1
MA0746.2_SP3	0.1	100	2.72	NK	ATAC	down	padj	MASH_ALL_vs_Control	5.20025	1	1
MA1497.1_HOXA6	0.1	100	2.98	NK	ATAC	down	padj	MASH_ALL_vs_Control	5.06854	1	1
MA1503.1_HOXB9	0.1	100	2.98	NK	ATAC	down	padj	MASH_ALL_vs_Control	5.06854	1	1
MA1564.1_SP9	0.1	100	3.85	NK	ATAC	down	padj	MASH_ALL_vs_Control	4.699	1	1
MA1512.1_KLF11	0.1	100	4.23	NK	ATAC	down	padj	MASH_ALL_vs_Control	4.5632	1	1
MA0706.1_MEOX2	0.1	100	4.31	NK	ATAC	down	padj	MASH_ALL_vs_Control	4.53617	1	1
MA0741.1_KLF16	0.1	100	4.36	NK	ATAC	down	padj	MASH_ALL_vs_Control	4.51953	1	1
MA1554.1_RFX7	0.1	100	4.87	NK	ATAC	down	padj	MASH_ALL_vs_Control	4.35993	1	1
MA1517.1_KLF6	0.1	100	4.92	NK	ATAC	down	padj	MASH_ALL_vs_Control	4.3452	1	1
MA0675.1_NKX6-2	0.1	100	4.94	NK	ATAC	down	padj	MASH_ALL_vs_Control	4.33935	1	1
MA0903.1_HOXB3	0.1	100	5.21	NK	ATAC	down	padj	MASH_ALL_vs_Control	4.26257	1	1
MA1515.1_KLF2	0.1	100	5.34	NK	ATAC	down	padj	MASH_ALL_vs_Control	4.22702	1	1
MA0471.2_E2F6	0.1	100	5.67	NK	ATAC	down	padj	MASH_ALL_vs_Control	4.14051	1	1
MA1420.1_IRF5	0.1	100	5.68	NK	ATAC	down	padj	MASH_ALL_vs_Control	4.13797	1	1
MA1501.1_HOXB7	0.1	100	5.72	NK	ATAC	down	padj	MASH_ALL_vs_Control	4.12784	1	1
MA0912.2_HOXD3	0.1	100	5.8	NK	ATAC	down	padj	MASH_ALL_vs_Control	4.1078	1	1
MA1500.1_HOXB6	0.1	100	5.83	NK	ATAC	down	padj	MASH_ALL_vs_Control	4.10036	1	1
MA0905.1_HOXC10	0.1	100	5.95	NK	ATAC	down	padj	MASH_ALL_vs_Control	4.07097	1	1
MA0661.1_MEOX1	0.1	100	5.97	NK	ATAC	down	padj	MASH_ALL_vs_Control	4.06613	1	1
MA1496.1_HOXA4	0.1	100	6.12	NK	ATAC	down	padj	MASH_ALL_vs_Control	4.03032	1	1
MA0493.2_KLF1	0.1	100	6.31	NK	ATAC	down	padj	MASH_ALL_vs_Control	3.98622	1	1
MA1959.1_KLF7	0.1	100	6.62	NK	ATAC	down	padj	MASH_ALL_vs_Control	3.91702	1	1
MA0479.1_FOXH1	0.1	100	6.75	NK	ATAC	down	padj	MASH_ALL_vs_Control	3.88897	1	1
MA0910.2_HOXD8	0.1	100	6.88	NK	ATAC	down	padj	MASH_ALL_vs_Control	3.86145	1	1
MA0130.1_ZNF354C	0.1	100	6.91	NK	ATAC	down	padj	MASH_ALL_vs_Control	3.85517	1	1
MA0077.1_SOX9	0.1	100	7.04	NK	ATAC	down	padj	MASH_ALL_vs_Control	3.82828	1	1
MA1107.2_KLF9	0.1	100	7.05	NK	ATAC	down	padj	MASH_ALL_vs_Control	3.82623	1	1
MA1479.1_DMRTC2	0.1	100	7.16	NK	ATAC	down	padj	MASH_ALL_vs_Control	3.8039	1	1
MA0893.2_GSX2	0.1	100	7.27	NK	ATAC	down	padj	MASH_ALL_vs_Control	3.7819	1	1
MA0498.2_MEIS1	0.1	100	7.65	NK	ATAC	down	padj	MASH_ALL_vs_Control	3.7084	1	1
MA0674.1_NKX6-1	0.1	100	8	NK	ATAC	down	padj	MASH_ALL_vs_Control	3.64386	1	1
MA1723.1_PRDM9	0.1	100	8.01	NK	ATAC	down	padj	MASH_ALL_vs_Control	3.64205	1	1
MA1725.1_ZNF189	0.1	100	8.05	NK	ATAC	down	padj	MASH_ALL_vs_Control	3.63487	1	1
MA1502.1_HOXB8	0.1	100	8.07	NK	ATAC	down	padj	MASH_ALL_vs_Control	3.63129	1	1
MA1530.1_NKX6-3	0.1	100	8.39	NK	ATAC	down	padj	MASH_ALL_vs_Control	3.57519	1	1
MA1478.1_DMRTA2	0.1	100	8.54	NK	ATAC	down	padj	MASH_ALL_vs_Control	3.54962	1	1
MA0900.2_HOXA2	0.1	100	8.65	NK	ATAC	down	padj	MASH_ALL_vs_Control	3.53116	1	1
MA0039.4_KLF4	0.1	100	8.84	NK	ATAC	down	padj	MASH_ALL_vs_Control	3.49981	1	1
MA0774.1_MEIS2	0.1	100	8.93	NK	ATAC	down	padj	MASH_ALL_vs_Control	3.4852	1	1
MA0599.1_KLF5	0.1	100	9.15	NK	ATAC	down	padj	MASH_ALL_vs_Control	3.45008	1	1
MA1707.1_DMRTA1	0.1	100	9.5	NK	ATAC	down	padj	MASH_ALL_vs_Control	3.39593	1	1
MA0465.2_CDX2	0.1	100	9.71	NK	ATAC	down	padj	MASH_ALL_vs_Control	3.36438	1	1
MA0775.1_MEIS3	0.1	100	9.82	NK	ATAC	down	padj	MASH_ALL_vs_Control	3.34813	1	1
MA0901.2_HOXB13	0.1	100	9.96	NK	ATAC	down	padj	MASH_ALL_vs_Control	3.32771	1	1
MA0868.2_SOX8	0.1	100	9.96	NK	ATAC	down	padj	MASH_ALL_vs_Control	3.32771	1	1
MA0132.2_PDX1	1	100	10.03	NK	ATAC	down	padj	MASH_ALL_vs_Control	3.31761	1	1
MA0772.1_IRF7	1	100	10.25	NK	ATAC	down	padj	MASH_ALL_vs_Control	3.2863	1	1
MA1929.1_CTCF	1	100	10.46	NK	ATAC	down	padj	MASH_ALL_vs_Control	3.25705	1	1
MA1563.2_SOX18	1	100	10.54	NK	ATAC	down	padj	MASH_ALL_vs_Control	3.24605	1	1
MA0760.1_ERF	1	100	10.74	NK	ATAC	down	padj	MASH_ALL_vs_Control	3.21893	1	1
MA1507.1_HOXD4	1	100	11	NK	ATAC	down	padj	MASH_ALL_vs_Control	3.18442	1	1
MA1499.1_HOXB4	1	100	11.46	NK	ATAC	down	padj	MASH_ALL_vs_Control	3.12532	1	1
MA1504.1_HOXC4	1	100	11.68	NK	ATAC	down	padj	MASH_ALL_vs_Control	3.09789	1	1
MA0084.1_SRY	1	100	11.86	NK	ATAC	down	padj	MASH_ALL_vs_Control	3.07582	1	1
MA1965.1_SP5	1	100	12.58	NK	ATAC	down	padj	MASH_ALL_vs_Control	2.9908	1	1
MA1709.1_ZIM3	1	100	13.24	NK	ATAC	down	padj	MASH_ALL_vs_Control	2.91702	1	1
MA1152.1_SOX15	1	100	19.14	NK	ATAC	down	padj	MASH_ALL_vs_Control	2.38534	1	1
MA1708.1_ETV7	1	100	20.15	NK	ATAC	down	padj	MASH_ALL_vs_Control	2.31115	1	1
MA1935.1_ERF::FOXI1	1	100	24.49	NK	ATAC	down	padj	MASH_ALL_vs_Control	2.02974	1	1
MA0473.3_ELF1	1	100	27.07	NK	ATAC	down	padj	MASH_ALL_vs_Control	1.88523	1	1
MA0062.3_GABPA	1	100	30.89	NK	ATAC	down	padj	MASH_ALL_vs_Control	1.69479	1	1
MA0761.2_ETV1	1	100	32.14	NK	ATAC	down	padj	MASH_ALL_vs_Control	1.63756	1	1
MA1508.1_IKZF1	1	100	32.26	NK	ATAC	down	padj	MASH_ALL_vs_Control	1.63218	1	1
MA0030.1_FOXF2	1	0	5.46	NK	ATAC	down	padj	MASH_ALL_vs_Control	#NUM!	1	1
MA0031.1_FOXD1	1	0	4.63	NK	ATAC	down	padj	MASH_ALL_vs_Control	#NUM!	1	1
MA0051.1_IRF2	1	0	4.2	NK	ATAC	down	padj	MASH_ALL_vs_Control	#NUM!	1	1
MA0059.1_MAX::MYC	1	0	2.64	NK	ATAC	down	padj	MASH_ALL_vs_Control	#NUM!	1	1
MA0066.1_PPARG	1	0	1.17	NK	ATAC	down	padj	MASH_ALL_vs_Control	#NUM!	1	1
MA0069.1_PAX6	1	0	2.59	NK	ATAC	down	padj	MASH_ALL_vs_Control	#NUM!	1	1
MA0070.1_PBX1	1	0	2.81	NK	ATAC	down	padj	MASH_ALL_vs_Control	#NUM!	1	1
MA0071.1_RORA	1	0	8.65	NK	ATAC	down	padj	MASH_ALL_vs_Control	#NUM!	1	1
MA0072.1_RORA	1	0	1.78	NK	ATAC	down	padj	MASH_ALL_vs_Control	#NUM!	1	1
MA0073.1_RREB1	1	0	2.41	NK	ATAC	down	padj	MASH_ALL_vs_Control	#NUM!	1	1
MA0074.1_RXRA::VDR	1	0	0.44	NK	ATAC	down	padj	MASH_ALL_vs_Control	#NUM!	1	1
MA0091.1_TAL1::TCF3	1	0	5.7	NK	ATAC	down	padj	MASH_ALL_vs_Control	#NUM!	1	1
MA0101.1_REL	1	0	4.5	NK	ATAC	down	padj	MASH_ALL_vs_Control	#NUM!	1	1
MA0107.1_RELA	1	0	3.04	NK	ATAC	down	padj	MASH_ALL_vs_Control	#NUM!	1	1
MA0115.1_NR1H2::RXRA	1	0	0.06	NK	ATAC	down	padj	MASH_ALL_vs_Control	#NUM!	1	1
MA0119.1_NFIC::TLX1	1	0	0.73	NK	ATAC	down	padj	MASH_ALL_vs_Control	#NUM!	1	1
MA0139.1_CTCF	1	0	18.52	NK	ATAC	down	padj	MASH_ALL_vs_Control	#NUM!	1	1
MA0149.1_EWSR1-FLI1	1	0	0.26	NK	ATAC	down	padj	MASH_ALL_vs_Control	#NUM!	1	1
MA0138.2_REST	1	0	0.48	NK	ATAC	down	padj	MASH_ALL_vs_Control	#NUM!	1	1
MA0155.1_INSM1	1	0	3.28	NK	ATAC	down	padj	MASH_ALL_vs_Control	#NUM!	1	1
MA0159.1_RARA::RXRA	1	0	3.49	NK	ATAC	down	padj	MASH_ALL_vs_Control	#NUM!	1	1
MA0163.1_PLAG1	1	0	0.66	NK	ATAC	down	padj	MASH_ALL_vs_Control	#NUM!	1	1
MA0259.1_ARNT::HIF1A	1	0	2.56	NK	ATAC	down	padj	MASH_ALL_vs_Control	#NUM!	1	1
MA0468.1_DUX4	1	0	3.76	NK	ATAC	down	padj	MASH_ALL_vs_Control	#NUM!	1	1
MA0476.1_FOS	1	0	8.5	NK	ATAC	down	padj	MASH_ALL_vs_Control	#NUM!	1	1
MA0478.1_FOSL2	1	0	7.6	NK	ATAC	down	padj	MASH_ALL_vs_Control	#NUM!	1	1
MA0488.1_JUN	1	0	4.84	NK	ATAC	down	padj	MASH_ALL_vs_Control	#NUM!	1	1
MA0492.1_JUND	1	0	4.21	NK	ATAC	down	padj	MASH_ALL_vs_Control	#NUM!	1	1
MA0497.1_MEF2C	1	0	12.48	NK	ATAC	down	padj	MASH_ALL_vs_Control	#NUM!	1	1
MA0501.1_MAF::NFE2	1	0	4.44	NK	ATAC	down	padj	MASH_ALL_vs_Control	#NUM!	1	1
MA0504.1_NR2C2	1	0	3.71	NK	ATAC	down	padj	MASH_ALL_vs_Control	#NUM!	1	1
MA0517.1_STAT1::STAT2	1	0	20.72	NK	ATAC	down	padj	MASH_ALL_vs_Control	#NUM!	1	1
MA0523.1_TCF7L2	1	0	10.55	NK	ATAC	down	padj	MASH_ALL_vs_Control	#NUM!	1	1
MA0527.1_ZBTB33	1	0	0.3	NK	ATAC	down	padj	MASH_ALL_vs_Control	#NUM!	1	1
MA0076.2_ELK4	1	0	14.52	NK	ATAC	down	padj	MASH_ALL_vs_Control	#NUM!	1	1
MA0258.2_ESR2	1	0	5.64	NK	ATAC	down	padj	MASH_ALL_vs_Control	#NUM!	1	1
MA0137.3_STAT1	1	0	6.46	NK	ATAC	down	padj	MASH_ALL_vs_Control	#NUM!	1	1
MA0144.2_STAT3	1	0	10.19	NK	ATAC	down	padj	MASH_ALL_vs_Control	#NUM!	1	1
MA0140.2_GATA1::TAL1	1	0	5.09	NK	ATAC	down	padj	MASH_ALL_vs_Control	#NUM!	1	1
MA0593.1_FOXP2	1	0	13.11	NK	ATAC	down	padj	MASH_ALL_vs_Control	#NUM!	1	1
MA0595.1_SREBF1	1	0	6.48	NK	ATAC	down	padj	MASH_ALL_vs_Control	#NUM!	1	1
MA0596.1_SREBF2	1	0	6.95	NK	ATAC	down	padj	MASH_ALL_vs_Control	#NUM!	1	1
MA0610.1_DMRT3	1	0	8.19	NK	ATAC	down	padj	MASH_ALL_vs_Control	#NUM!	1	1
MA0613.1_FOXG1	1	0	6.75	NK	ATAC	down	padj	MASH_ALL_vs_Control	#NUM!	1	1
MA0618.1_LBX1	1	0	7.46	NK	ATAC	down	padj	MASH_ALL_vs_Control	#NUM!	1	1
MA0628.1_POU6F1	1	0	2.8	NK	ATAC	down	padj	MASH_ALL_vs_Control	#NUM!	1	1
MA0630.1_SHOX	1	0	2.98	NK	ATAC	down	padj	MASH_ALL_vs_Control	#NUM!	1	1
MA0634.1_ALX3	1	0	4.67	NK	ATAC	down	padj	MASH_ALL_vs_Control	#NUM!	1	1
MA0635.1_BARHL2	1	0	4.32	NK	ATAC	down	padj	MASH_ALL_vs_Control	#NUM!	1	1
MA0636.1_BHLHE41	1	0	0.37	NK	ATAC	down	padj	MASH_ALL_vs_Control	#NUM!	1	1
MA0638.1_CREB3	1	0	0.92	NK	ATAC	down	padj	MASH_ALL_vs_Control	#NUM!	1	1
MA0639.1_DBP	1	0	2.7	NK	ATAC	down	padj	MASH_ALL_vs_Control	#NUM!	1	1
MA0641.1_ELF4	1	0	4.53	NK	ATAC	down	padj	MASH_ALL_vs_Control	#NUM!	1	1
MA0027.2_EN1	1	0	6.56	NK	ATAC	down	padj	MASH_ALL_vs_Control	#NUM!	1	1
MA0645.1_ETV6	1	0	14.84	NK	ATAC	down	padj	MASH_ALL_vs_Control	#NUM!	1	1
MA0475.2_FLI1	1	0	8.45	NK	ATAC	down	padj	MASH_ALL_vs_Control	#NUM!	1	1
MA0042.2_FOXI1	1	0	15.41	NK	ATAC	down	padj	MASH_ALL_vs_Control	#NUM!	1	1
MA0033.2_FOXL1	1	0	16.84	NK	ATAC	down	padj	MASH_ALL_vs_Control	#NUM!	1	1
MA0646.1_GCM1	1	0	1.9	NK	ATAC	down	padj	MASH_ALL_vs_Control	#NUM!	1	1
MA0647.1_GRHL1	1	0	2.72	NK	ATAC	down	padj	MASH_ALL_vs_Control	#NUM!	1	1
MA0648.1_GSC	1	0	4.17	NK	ATAC	down	padj	MASH_ALL_vs_Control	#NUM!	1	1
MA0649.1_HEY2	1	0	1.45	NK	ATAC	down	padj	MASH_ALL_vs_Control	#NUM!	1	1
MA0131.2_HINFP	1	0	0.57	NK	ATAC	down	padj	MASH_ALL_vs_Control	#NUM!	1	1
MA0046.2_HNF1A	1	0	3.78	NK	ATAC	down	padj	MASH_ALL_vs_Control	#NUM!	1	1
MA0153.2_HNF1B	1	0	2.66	NK	ATAC	down	padj	MASH_ALL_vs_Control	#NUM!	1	1
MA0486.2_HSF1	1	0	1.29	NK	ATAC	down	padj	MASH_ALL_vs_Control	#NUM!	1	1
MA0652.1_IRF8	1	0	2.61	NK	ATAC	down	padj	MASH_ALL_vs_Control	#NUM!	1	1
MA0654.1_ISX	1	0	8.44	NK	ATAC	down	padj	MASH_ALL_vs_Control	#NUM!	1	1
MA0655.1_JDP2	1	0	4.77	NK	ATAC	down	padj	MASH_ALL_vs_Control	#NUM!	1	1
MA0656.1_JDP2	1	0	0.72	NK	ATAC	down	padj	MASH_ALL_vs_Control	#NUM!	1	1
MA0657.1_KLF13	1	0	0.34	NK	ATAC	down	padj	MASH_ALL_vs_Control	#NUM!	1	1
MA0658.1_LHX6	1	0	3.43	NK	ATAC	down	padj	MASH_ALL_vs_Control	#NUM!	1	1
MA0660.1_MEF2B	1	0	2.15	NK	ATAC	down	padj	MASH_ALL_vs_Control	#NUM!	1	1
MA0662.1_MIXL1	1	0	3.85	NK	ATAC	down	padj	MASH_ALL_vs_Control	#NUM!	1	1
MA0663.1_MLX	1	0	0.98	NK	ATAC	down	padj	MASH_ALL_vs_Control	#NUM!	1	1
MA0664.1_MLXIPL	1	0	1.93	NK	ATAC	down	padj	MASH_ALL_vs_Control	#NUM!	1	1
MA0665.1_MSC	1	0	5.27	NK	ATAC	down	padj	MASH_ALL_vs_Control	#NUM!	1	1
MA0667.1_MYF6	1	0	3.81	NK	ATAC	down	padj	MASH_ALL_vs_Control	#NUM!	1	1
MA0669.1_NEUROG2	1	0	2.07	NK	ATAC	down	padj	MASH_ALL_vs_Control	#NUM!	1	1
MA0670.1_NFIA	1	0	10.67	NK	ATAC	down	padj	MASH_ALL_vs_Control	#NUM!	1	1
MA0671.1_NFIX	1	0	6.9	NK	ATAC	down	padj	MASH_ALL_vs_Control	#NUM!	1	1
MA0048.2_NHLH1	1	0	4.62	NK	ATAC	down	padj	MASH_ALL_vs_Control	#NUM!	1	1
MA0672.1_NKX2-3	1	0	9.61	NK	ATAC	down	padj	MASH_ALL_vs_Control	#NUM!	1	1
MA0673.1_NKX2-8	1	0	9.09	NK	ATAC	down	padj	MASH_ALL_vs_Control	#NUM!	1	1
MA0678.1_OLIG2	1	0	2.92	NK	ATAC	down	padj	MASH_ALL_vs_Control	#NUM!	1	1
MA0068.2_PAX4	1	0	4.09	NK	ATAC	down	padj	MASH_ALL_vs_Control	#NUM!	1	1
MA0683.1_POU4F2	1	0	0.96	NK	ATAC	down	padj	MASH_ALL_vs_Control	#NUM!	1	1
MA0686.1_SPDEF	1	0	3.05	NK	ATAC	down	padj	MASH_ALL_vs_Control	#NUM!	1	1
MA0687.1_SPIC	1	0	16.66	NK	ATAC	down	padj	MASH_ALL_vs_Control	#NUM!	1	1
MA0083.3_SRF	1	0	0.4	NK	ATAC	down	padj	MASH_ALL_vs_Control	#NUM!	1	1
MA0009.2_TBXT	1	0	1.01	NK	ATAC	down	padj	MASH_ALL_vs_Control	#NUM!	1	1
MA0688.1_TBX2	1	0	13.98	NK	ATAC	down	padj	MASH_ALL_vs_Control	#NUM!	1	1
MA0689.1_TBX20	1	0	9.7	NK	ATAC	down	padj	MASH_ALL_vs_Control	#NUM!	1	1
MA0691.1_TFAP4	1	0	4.74	NK	ATAC	down	padj	MASH_ALL_vs_Control	#NUM!	1	1
MA0692.1_TFEB	1	0	4.79	NK	ATAC	down	padj	MASH_ALL_vs_Control	#NUM!	1	1
MA0694.1_ZBTB7B	1	0	2.04	NK	ATAC	down	padj	MASH_ALL_vs_Control	#NUM!	1	1
MA0695.1_ZBTB7C	1	0	3.86	NK	ATAC	down	padj	MASH_ALL_vs_Control	#NUM!	1	1
MA0696.1_ZIC1	1	0	0.66	NK	ATAC	down	padj	MASH_ALL_vs_Control	#NUM!	1	1
MA0698.1_ZBTB18	1	0	4.62	NK	ATAC	down	padj	MASH_ALL_vs_Control	#NUM!	1	1
MA0699.1_LBX2	1	0	3.42	NK	ATAC	down	padj	MASH_ALL_vs_Control	#NUM!	1	1
MA0710.1_NOTO	1	0	8.23	NK	ATAC	down	padj	MASH_ALL_vs_Control	#NUM!	1	1
MA0711.1_OTX1	1	0	4.82	NK	ATAC	down	padj	MASH_ALL_vs_Control	#NUM!	1	1
MA0713.1_PHOX2A	1	0	5.19	NK	ATAC	down	padj	MASH_ALL_vs_Control	#NUM!	1	1
MA0714.1_PITX3	1	0	5.1	NK	ATAC	down	padj	MASH_ALL_vs_Control	#NUM!	1	1
MA0715.1_PROP1	1	0	3.03	NK	ATAC	down	padj	MASH_ALL_vs_Control	#NUM!	1	1
MA0716.1_PRRX1	1	0	7.2	NK	ATAC	down	padj	MASH_ALL_vs_Control	#NUM!	1	1
MA0717.1_RAX2	1	0	3.78	NK	ATAC	down	padj	MASH_ALL_vs_Control	#NUM!	1	1
MA0718.1_RAX	1	0	6.75	NK	ATAC	down	padj	MASH_ALL_vs_Control	#NUM!	1	1
MA0719.1_RHOXF1	1	0	3.08	NK	ATAC	down	padj	MASH_ALL_vs_Control	#NUM!	1	1
MA0721.1_UNCX	1	0	4.14	NK	ATAC	down	padj	MASH_ALL_vs_Control	#NUM!	1	1
MA0722.1_VAX1	1	0	3.57	NK	ATAC	down	padj	MASH_ALL_vs_Control	#NUM!	1	1
MA0724.1_VENTX	1	0	4.73	NK	ATAC	down	padj	MASH_ALL_vs_Control	#NUM!	1	1
MA0725.1_VSX1	1	0	3.57	NK	ATAC	down	padj	MASH_ALL_vs_Control	#NUM!	1	1
MA0726.1_VSX2	1	0	3.94	NK	ATAC	down	padj	MASH_ALL_vs_Control	#NUM!	1	1
MA0112.3_ESR1	1	0	0.3	NK	ATAC	down	padj	MASH_ALL_vs_Control	#NUM!	1	1
MA0141.3_ESRRB	1	0	2.31	NK	ATAC	down	padj	MASH_ALL_vs_Control	#NUM!	1	1
MA0017.2_NR2F1	1	0	7.68	NK	ATAC	down	padj	MASH_ALL_vs_Control	#NUM!	1	1
MA0113.3_NR3C1	1	0	0.71	NK	ATAC	down	padj	MASH_ALL_vs_Control	#NUM!	1	1
MA0727.1_NR3C2	1	0	0.83	NK	ATAC	down	padj	MASH_ALL_vs_Control	#NUM!	1	1
MA0729.1_RARA	1	0	0.17	NK	ATAC	down	padj	MASH_ALL_vs_Control	#NUM!	1	1
MA0730.1_RARA	1	0	0.51	NK	ATAC	down	padj	MASH_ALL_vs_Control	#NUM!	1	1
MA0731.1_BCL6B	1	0	0.04	NK	ATAC	down	padj	MASH_ALL_vs_Control	#NUM!	1	1
MA0472.2_EGR2	1	0	0.65	NK	ATAC	down	padj	MASH_ALL_vs_Control	#NUM!	1	1
MA0732.1_EGR3	1	0	0.32	NK	ATAC	down	padj	MASH_ALL_vs_Control	#NUM!	1	1
MA0733.1_EGR4	1	0	1.67	NK	ATAC	down	padj	MASH_ALL_vs_Control	#NUM!	1	1
MA0735.1_GLIS1	1	0	0	NK	ATAC	down	padj	MASH_ALL_vs_Control	#N/A	1	1
MA0736.1_GLIS2	1	0	0.37	NK	ATAC	down	padj	MASH_ALL_vs_Control	#NUM!	1	1
MA0737.1_GLIS3	1	0	0.24	NK	ATAC	down	padj	MASH_ALL_vs_Control	#NUM!	1	1
MA0738.1_HIC2	1	0	5.04	NK	ATAC	down	padj	MASH_ALL_vs_Control	#NUM!	1	1
MA0747.1_SP8	1	0	5.35	NK	ATAC	down	padj	MASH_ALL_vs_Control	#NUM!	1	1
MA0749.1_ZBED1	1	0	0.01	NK	ATAC	down	padj	MASH_ALL_vs_Control	#NUM!	1	1
MA0751.1_ZIC4	1	0	2.71	NK	ATAC	down	padj	MASH_ALL_vs_Control	#NUM!	1	1
MA0088.2_ZNF143	1	0	0.52	NK	ATAC	down	padj	MASH_ALL_vs_Control	#NUM!	1	1
MA0752.1_ZNF410	1	0	0.11	NK	ATAC	down	padj	MASH_ALL_vs_Control	#NUM!	1	1
MA0755.1_CUX2	1	0	1.61	NK	ATAC	down	padj	MASH_ALL_vs_Control	#NUM!	1	1
MA0757.1_ONECUT3	1	0	2.2	NK	ATAC	down	padj	MASH_ALL_vs_Control	#NUM!	1	1
MA0758.1_E2F7	1	0	0.08	NK	ATAC	down	padj	MASH_ALL_vs_Control	#NUM!	1	1
MA0098.3_ETS1	1	0	14.67	NK	ATAC	down	padj	MASH_ALL_vs_Control	#NUM!	1	1
MA0762.1_ETV2	1	0	10.37	NK	ATAC	down	padj	MASH_ALL_vs_Control	#NUM!	1	1
MA0763.1_ETV3	1	0	7.28	NK	ATAC	down	padj	MASH_ALL_vs_Control	#NUM!	1	1
MA0767.1_GCM2	1	0	3.13	NK	ATAC	down	padj	MASH_ALL_vs_Control	#NUM!	1	1
MA0770.1_HSF2	1	0	2.33	NK	ATAC	down	padj	MASH_ALL_vs_Control	#NUM!	1	1
MA0771.1_HSF4	1	0	3.7	NK	ATAC	down	padj	MASH_ALL_vs_Control	#NUM!	1	1
MA0773.1_MEF2D	1	0	2.16	NK	ATAC	down	padj	MASH_ALL_vs_Control	#NUM!	1	1
MA0776.1_MYBL1	1	0	0.74	NK	ATAC	down	padj	MASH_ALL_vs_Control	#NUM!	1	1
MA0777.1_MYBL2	1	0	0.35	NK	ATAC	down	padj	MASH_ALL_vs_Control	#NUM!	1	1
MA0105.4_NFKB1	1	0	0.2	NK	ATAC	down	padj	MASH_ALL_vs_Control	#NUM!	1	1
MA0778.1_NFKB2	1	0	0.78	NK	ATAC	down	padj	MASH_ALL_vs_Control	#NUM!	1	1
MA0779.1_PAX1	1	0	0.25	NK	ATAC	down	padj	MASH_ALL_vs_Control	#NUM!	1	1
MA0780.1_PAX3	1	0	0.63	NK	ATAC	down	padj	MASH_ALL_vs_Control	#NUM!	1	1
MA0781.1_PAX9	1	0	0.09	NK	ATAC	down	padj	MASH_ALL_vs_Control	#NUM!	1	1
MA0783.1_PKNOX2	1	0	0.62	NK	ATAC	down	padj	MASH_ALL_vs_Control	#NUM!	1	1
MA0785.1_POU2F1	1	0	8.88	NK	ATAC	down	padj	MASH_ALL_vs_Control	#NUM!	1	1
MA0786.1_POU3F1	1	0	9.55	NK	ATAC	down	padj	MASH_ALL_vs_Control	#NUM!	1	1
MA0787.1_POU3F2	1	0	7.65	NK	ATAC	down	padj	MASH_ALL_vs_Control	#NUM!	1	1
MA0788.1_POU3F3	1	0	8.03	NK	ATAC	down	padj	MASH_ALL_vs_Control	#NUM!	1	1
MA0789.1_POU3F4	1	0	7.07	NK	ATAC	down	padj	MASH_ALL_vs_Control	#NUM!	1	1
MA0790.1_POU4F1	1	0	5.93	NK	ATAC	down	padj	MASH_ALL_vs_Control	#NUM!	1	1
MA0791.1_POU4F3	1	0	5.38	NK	ATAC	down	padj	MASH_ALL_vs_Control	#NUM!	1	1
MA0792.1_POU5F1B	1	0	9.78	NK	ATAC	down	padj	MASH_ALL_vs_Control	#NUM!	1	1
MA0793.1_POU6F2	1	0	6.39	NK	ATAC	down	padj	MASH_ALL_vs_Control	#NUM!	1	1
MA0794.1_PROX1	1	0	0.73	NK	ATAC	down	padj	MASH_ALL_vs_Control	#NUM!	1	1
MA0600.2_RFX2	1	0	0.62	NK	ATAC	down	padj	MASH_ALL_vs_Control	#NUM!	1	1
MA0795.1_SMAD3	1	0	0.92	NK	ATAC	down	padj	MASH_ALL_vs_Control	#NUM!	1	1
MA0796.1_TGIF1	1	0	0.35	NK	ATAC	down	padj	MASH_ALL_vs_Control	#NUM!	1	1
MA0797.1_TGIF2	1	0	1.55	NK	ATAC	down	padj	MASH_ALL_vs_Control	#NUM!	1	1
MA0510.2_RFX5	1	0	0.8	NK	ATAC	down	padj	MASH_ALL_vs_Control	#NUM!	1	1
MA0511.2_RUNX2	1	0	16.28	NK	ATAC	down	padj	MASH_ALL_vs_Control	#NUM!	1	1
MA0800.1_EOMES	1	0	12.71	NK	ATAC	down	padj	MASH_ALL_vs_Control	#NUM!	1	1
MA0801.1_MGA	1	0	13.59	NK	ATAC	down	padj	MASH_ALL_vs_Control	#NUM!	1	1
MA0802.1_TBR1	1	0	12.28	NK	ATAC	down	padj	MASH_ALL_vs_Control	#NUM!	1	1
MA0803.1_TBX15	1	0	10.4	NK	ATAC	down	padj	MASH_ALL_vs_Control	#NUM!	1	1
MA0804.1_TBX19	1	0	1.76	NK	ATAC	down	padj	MASH_ALL_vs_Control	#NUM!	1	1
MA0805.1_TBX1	1	0	12.32	NK	ATAC	down	padj	MASH_ALL_vs_Control	#NUM!	1	1
MA0806.1_TBX4	1	0	12.14	NK	ATAC	down	padj	MASH_ALL_vs_Control	#NUM!	1	1
MA0807.1_TBX5	1	0	10.22	NK	ATAC	down	padj	MASH_ALL_vs_Control	#NUM!	1	1
MA0808.1_TEAD3	1	0	6.96	NK	ATAC	down	padj	MASH_ALL_vs_Control	#NUM!	1	1
MA0810.1_TFAP2A	1	0	2.6	NK	ATAC	down	padj	MASH_ALL_vs_Control	#NUM!	1	1
MA0811.1_TFAP2B	1	0	2.65	NK	ATAC	down	padj	MASH_ALL_vs_Control	#NUM!	1	1
MA0812.1_TFAP2B	1	0	1.73	NK	ATAC	down	padj	MASH_ALL_vs_Control	#NUM!	1	1
MA0813.1_TFAP2B	1	0	1.36	NK	ATAC	down	padj	MASH_ALL_vs_Control	#NUM!	1	1
MA0524.2_TFAP2C	1	0	2.59	NK	ATAC	down	padj	MASH_ALL_vs_Control	#NUM!	1	1
MA0815.1_TFAP2C	1	0	1.03	NK	ATAC	down	padj	MASH_ALL_vs_Control	#NUM!	1	1
MA0464.2_BHLHE40	1	0	1.15	NK	ATAC	down	padj	MASH_ALL_vs_Control	#NUM!	1	1
MA0817.1_BHLHE23	1	0	1.55	NK	ATAC	down	padj	MASH_ALL_vs_Control	#NUM!	1	1
MA0820.1_FIGLA	1	0	10.65	NK	ATAC	down	padj	MASH_ALL_vs_Control	#NUM!	1	1
MA0822.1_HES7	1	0	0.15	NK	ATAC	down	padj	MASH_ALL_vs_Control	#NUM!	1	1
MA0823.1_HEY1	1	0	1.37	NK	ATAC	down	padj	MASH_ALL_vs_Control	#NUM!	1	1
MA0058.3_MAX	1	0	2.37	NK	ATAC	down	padj	MASH_ALL_vs_Control	#NUM!	1	1
MA0825.1_MNT	1	0	2.37	NK	ATAC	down	padj	MASH_ALL_vs_Control	#NUM!	1	1
MA0826.1_OLIG1	1	0	1.65	NK	ATAC	down	padj	MASH_ALL_vs_Control	#NUM!	1	1
MA0827.1_OLIG3	1	0	3.56	NK	ATAC	down	padj	MASH_ALL_vs_Control	#NUM!	1	1
MA0834.1_ATF7	1	0	0.42	NK	ATAC	down	padj	MASH_ALL_vs_Control	#NUM!	1	1
MA0838.1_CEBPG	1	0	2.23	NK	ATAC	down	padj	MASH_ALL_vs_Control	#NUM!	1	1
MA0839.1_CREB3L1	1	0	0.92	NK	ATAC	down	padj	MASH_ALL_vs_Control	#NUM!	1	1
MA0841.1_NFE2	1	0	2.37	NK	ATAC	down	padj	MASH_ALL_vs_Control	#NUM!	1	1
MA0843.1_TEF	1	0	1.85	NK	ATAC	down	padj	MASH_ALL_vs_Control	#NUM!	1	1
MA0844.1_XBP1	1	0	0.86	NK	ATAC	down	padj	MASH_ALL_vs_Control	#NUM!	1	1
MA0845.1_FOXB1	1	0	10.41	NK	ATAC	down	padj	MASH_ALL_vs_Control	#NUM!	1	1
MA0032.2_FOXC1	1	0	13.53	NK	ATAC	down	padj	MASH_ALL_vs_Control	#NUM!	1	1
MA0846.1_FOXC2	1	0	16.79	NK	ATAC	down	padj	MASH_ALL_vs_Control	#NUM!	1	1
MA0848.1_FOXO4	1	0	15.41	NK	ATAC	down	padj	MASH_ALL_vs_Control	#NUM!	1	1
MA0849.1_FOXO6	1	0	12.32	NK	ATAC	down	padj	MASH_ALL_vs_Control	#NUM!	1	1
MA0850.1_FOXP3	1	0	9.58	NK	ATAC	down	padj	MASH_ALL_vs_Control	#NUM!	1	1
MA0855.1_RXRB	1	0	0.35	NK	ATAC	down	padj	MASH_ALL_vs_Control	#NUM!	1	1
MA0856.1_RXRG	1	0	0.52	NK	ATAC	down	padj	MASH_ALL_vs_Control	#NUM!	1	1
MA0525.2_TP63	1	0	0.18	NK	ATAC	down	padj	MASH_ALL_vs_Control	#NUM!	1	1
MA0106.3_TP53	1	0	0.4	NK	ATAC	down	padj	MASH_ALL_vs_Control	#NUM!	1	1
MA0861.1_TP73	1	0	0.84	NK	ATAC	down	padj	MASH_ALL_vs_Control	#NUM!	1	1
MA0862.1_GMEB2	1	0	1.03	NK	ATAC	down	padj	MASH_ALL_vs_Control	#NUM!	1	1
MA0863.1_MTF1	1	0	0.5	NK	ATAC	down	padj	MASH_ALL_vs_Control	#NUM!	1	1
MA0024.3_E2F1	1	0	0.57	NK	ATAC	down	padj	MASH_ALL_vs_Control	#NUM!	1	1
MA0866.1_SOX21	1	0	0.4	NK	ATAC	down	padj	MASH_ALL_vs_Control	#NUM!	1	1
MA0872.1_TFAP2A	1	0	1.19	NK	ATAC	down	padj	MASH_ALL_vs_Control	#NUM!	1	1
MA0028.2_ELK1	1	0	3.58	NK	ATAC	down	padj	MASH_ALL_vs_Control	#NUM!	1	1
MA0873.1_HOXD12	1	0	1.95	NK	ATAC	down	padj	MASH_ALL_vs_Control	#NUM!	1	1
MA0875.1_BARX1	1	0	6.61	NK	ATAC	down	padj	MASH_ALL_vs_Control	#NUM!	1	1
MA0876.1_BSX	1	0	5.37	NK	ATAC	down	padj	MASH_ALL_vs_Control	#NUM!	1	1
MA0882.1_DLX6	1	0	9.19	NK	ATAC	down	padj	MASH_ALL_vs_Control	#NUM!	1	1
MA0886.1_EMX2	1	0	5.21	NK	ATAC	down	padj	MASH_ALL_vs_Control	#NUM!	1	1
MA0887.1_EVX1	1	0	3.4	NK	ATAC	down	padj	MASH_ALL_vs_Control	#NUM!	1	1
MA0888.1_EVX2	1	0	3.55	NK	ATAC	down	padj	MASH_ALL_vs_Control	#NUM!	1	1
MA0889.1_GBX1	1	0	5.59	NK	ATAC	down	padj	MASH_ALL_vs_Control	#NUM!	1	1
MA0890.1_GBX2	1	0	7.68	NK	ATAC	down	padj	MASH_ALL_vs_Control	#NUM!	1	1
MA0891.1_GSC2	1	0	2.89	NK	ATAC	down	padj	MASH_ALL_vs_Control	#NUM!	1	1
MA0892.1_GSX1	1	0	2.2	NK	ATAC	down	padj	MASH_ALL_vs_Control	#NUM!	1	1
MA0894.1_HESX1	1	0	7.77	NK	ATAC	down	padj	MASH_ALL_vs_Control	#NUM!	1	1
MA0895.1_HMBOX1	1	0	5.81	NK	ATAC	down	padj	MASH_ALL_vs_Control	#NUM!	1	1
MA0899.1_HOXA10	1	0	9.98	NK	ATAC	down	padj	MASH_ALL_vs_Control	#NUM!	1	1
MA0906.1_HOXC12	1	0	2.21	NK	ATAC	down	padj	MASH_ALL_vs_Control	#NUM!	1	1
MA0907.1_HOXC13	1	0	3.45	NK	ATAC	down	padj	MASH_ALL_vs_Control	#NUM!	1	1
MA0908.1_HOXD11	1	0	5.31	NK	ATAC	down	padj	MASH_ALL_vs_Control	#NUM!	1	1
MA0914.1_ISL2	1	0	6.4	NK	ATAC	down	padj	MASH_ALL_vs_Control	#NUM!	1	1
MA0852.2_FOXK1	1	0	10.53	NK	ATAC	down	padj	MASH_ALL_vs_Control	#NUM!	1	1
MA0036.3_GATA2	1	0	10.89	NK	ATAC	down	padj	MASH_ALL_vs_Control	#NUM!	1	1
MA1106.1_HIF1A	1	0	2.12	NK	ATAC	down	padj	MASH_ALL_vs_Control	#NUM!	1	1
MA0147.3_MYC	1	0	2.36	NK	ATAC	down	padj	MASH_ALL_vs_Control	#NUM!	1	1
MA0100.3_MYB	1	0	10.38	NK	ATAC	down	padj	MASH_ALL_vs_Control	#NUM!	1	1
MA0104.4_MYCN	1	0	1.84	NK	ATAC	down	padj	MASH_ALL_vs_Control	#NUM!	1	1
MA1109.1_NEUROD1	1	0	7.34	NK	ATAC	down	padj	MASH_ALL_vs_Control	#NUM!	1	1
MA0161.2_NFIC	1	0	3.3	NK	ATAC	down	padj	MASH_ALL_vs_Control	#NUM!	1	1
MA0060.3_NFYA	1	0	3.5	NK	ATAC	down	padj	MASH_ALL_vs_Control	#NUM!	1	1
MA1111.1_NR2F2	1	0	8.47	NK	ATAC	down	padj	MASH_ALL_vs_Control	#NUM!	1	1
MA0014.3_PAX5	1	0	2.57	NK	ATAC	down	padj	MASH_ALL_vs_Control	#NUM!	1	1
MA1114.1_PBX3	1	0	7.31	NK	ATAC	down	padj	MASH_ALL_vs_Control	#NUM!	1	1
MA1115.1_POU5F1	1	0	11.43	NK	ATAC	down	padj	MASH_ALL_vs_Control	#NUM!	1	1
MA1116.1_RBPJ	1	0	12.61	NK	ATAC	down	padj	MASH_ALL_vs_Control	#NUM!	1	1
MA1117.1_RELB	1	0	2.97	NK	ATAC	down	padj	MASH_ALL_vs_Control	#NUM!	1	1
MA1118.1_SIX1	1	0	6.9	NK	ATAC	down	padj	MASH_ALL_vs_Control	#NUM!	1	1
MA1119.1_SIX2	1	0	7.37	NK	ATAC	down	padj	MASH_ALL_vs_Control	#NUM!	1	1
MA0442.2_SOX10	1	0	15.93	NK	ATAC	down	padj	MASH_ALL_vs_Control	#NUM!	1	1
MA1120.1_SOX13	1	0	10.4	NK	ATAC	down	padj	MASH_ALL_vs_Control	#NUM!	1	1
MA1121.1_TEAD2	1	0	6.27	NK	ATAC	down	padj	MASH_ALL_vs_Control	#NUM!	1	1
MA1122.1_TFDP1	1	0	0.65	NK	ATAC	down	padj	MASH_ALL_vs_Control	#NUM!	1	1
MA0750.2_ZBTB7A	1	0	10.62	NK	ATAC	down	padj	MASH_ALL_vs_Control	#NUM!	1	1
MA0103.3_ZEB1	1	0	10.24	NK	ATAC	down	padj	MASH_ALL_vs_Control	#NUM!	1	1
MA1124.1_ZNF24	1	0	3.44	NK	ATAC	down	padj	MASH_ALL_vs_Control	#NUM!	1	1
MA1125.1_ZNF384	1	0	21.42	NK	ATAC	down	padj	MASH_ALL_vs_Control	#NUM!	1	1
MA1154.1_ZNF282	1	0	0.86	NK	ATAC	down	padj	MASH_ALL_vs_Control	#NUM!	1	1
MA1155.1_ZSCAN4	1	0	1	NK	ATAC	down	padj	MASH_ALL_vs_Control	#NUM!	1	1
MA0099.3_FOS::JUN	1	0	9.65	NK	ATAC	down	padj	MASH_ALL_vs_Control	#NUM!	1	1
MA1126.1_FOS::JUN	1	0	3.8	NK	ATAC	down	padj	MASH_ALL_vs_Control	#NUM!	1	1
MA1127.1_FOSB::JUN	1	0	2.72	NK	ATAC	down	padj	MASH_ALL_vs_Control	#NUM!	1	1
MA1128.1_FOSL1::JUN	1	0	9.64	NK	ATAC	down	padj	MASH_ALL_vs_Control	#NUM!	1	1
MA1129.1_FOSL1::JUN	1	0	2.12	NK	ATAC	down	padj	MASH_ALL_vs_Control	#NUM!	1	1
MA1130.1_FOSL2::JUN	1	0	9.45	NK	ATAC	down	padj	MASH_ALL_vs_Control	#NUM!	1	1
MA1131.1_FOSL2::JUN	1	0	3.2	NK	ATAC	down	padj	MASH_ALL_vs_Control	#NUM!	1	1
MA1132.1_JUN::JUNB	1	0	8.54	NK	ATAC	down	padj	MASH_ALL_vs_Control	#NUM!	1	1
MA1133.1_JUN::JUNB	1	0	3.12	NK	ATAC	down	padj	MASH_ALL_vs_Control	#NUM!	1	1
MA1134.1_FOS::JUNB	1	0	7.77	NK	ATAC	down	padj	MASH_ALL_vs_Control	#NUM!	1	1
MA1135.1_FOSB::JUNB	1	0	8.87	NK	ATAC	down	padj	MASH_ALL_vs_Control	#NUM!	1	1
MA1136.1_FOSB::JUNB	1	0	2.48	NK	ATAC	down	padj	MASH_ALL_vs_Control	#NUM!	1	1
MA1137.1_FOSL1::JUNB	1	0	9.33	NK	ATAC	down	padj	MASH_ALL_vs_Control	#NUM!	1	1
MA1138.1_FOSL2::JUNB	1	0	8.79	NK	ATAC	down	padj	MASH_ALL_vs_Control	#NUM!	1	1
MA1139.1_FOSL2::JUNB	1	0	1.74	NK	ATAC	down	padj	MASH_ALL_vs_Control	#NUM!	1	1
MA1141.1_FOS::JUND	1	0	8.67	NK	ATAC	down	padj	MASH_ALL_vs_Control	#NUM!	1	1
MA1142.1_FOSL1::JUND	1	0	8.54	NK	ATAC	down	padj	MASH_ALL_vs_Control	#NUM!	1	1
MA1143.1_FOSL1::JUND	1	0	2.84	NK	ATAC	down	padj	MASH_ALL_vs_Control	#NUM!	1	1
MA1144.1_FOSL2::JUND	1	0	8.54	NK	ATAC	down	padj	MASH_ALL_vs_Control	#NUM!	1	1
MA1145.1_FOSL2::JUND	1	0	2.77	NK	ATAC	down	padj	MASH_ALL_vs_Control	#NUM!	1	1
MA1146.1_NR1H4::RXRA	1	0	2.91	NK	ATAC	down	padj	MASH_ALL_vs_Control	#NUM!	1	1
MA1147.1_NR4A2::RXRA	1	0	1.87	NK	ATAC	down	padj	MASH_ALL_vs_Control	#NUM!	1	1
MA1148.1_PPARA::RXRA	1	0	6.67	NK	ATAC	down	padj	MASH_ALL_vs_Control	#NUM!	1	1
MA1149.1_RARA::RXRG	1	0	4.15	NK	ATAC	down	padj	MASH_ALL_vs_Control	#NUM!	1	1
MA1150.1_RORB	1	0	7.76	NK	ATAC	down	padj	MASH_ALL_vs_Control	#NUM!	1	1
MA1151.1_RORC	1	0	8.52	NK	ATAC	down	padj	MASH_ALL_vs_Control	#NUM!	1	1
MA1418.1_IRF3	1	0	4.51	NK	ATAC	down	padj	MASH_ALL_vs_Control	#NUM!	1	1
MA1419.1_IRF4	1	0	1.84	NK	ATAC	down	padj	MASH_ALL_vs_Control	#NUM!	1	1
MA1421.1_TCF7L1	1	0	4.97	NK	ATAC	down	padj	MASH_ALL_vs_Control	#NUM!	1	1
MA1463.1_ARGFX	1	0	4.74	NK	ATAC	down	padj	MASH_ALL_vs_Control	#NUM!	1	1
MA1464.1_ARNT2	1	0	1.67	NK	ATAC	down	padj	MASH_ALL_vs_Control	#NUM!	1	1
MA1466.1_ATF6	1	0	0.43	NK	ATAC	down	padj	MASH_ALL_vs_Control	#NUM!	1	1
MA1468.1_ATOH7	1	0	6.77	NK	ATAC	down	padj	MASH_ALL_vs_Control	#NUM!	1	1
MA1101.2_BACH2	1	0	2.71	NK	ATAC	down	padj	MASH_ALL_vs_Control	#NUM!	1	1
MA1470.1_BACH2	1	0	0.12	NK	ATAC	down	padj	MASH_ALL_vs_Control	#NUM!	1	1
MA1471.1_BARX2	1	0	9.49	NK	ATAC	down	padj	MASH_ALL_vs_Control	#NUM!	1	1
MA1473.1_CDX4	1	0	4.97	NK	ATAC	down	padj	MASH_ALL_vs_Control	#NUM!	1	1
MA1474.1_CREB3L4	1	0	2.13	NK	ATAC	down	padj	MASH_ALL_vs_Control	#NUM!	1	1
MA1475.1_CREB3L4	1	0	1.35	NK	ATAC	down	padj	MASH_ALL_vs_Control	#NUM!	1	1
MA1480.1_DPRX	1	0	3.66	NK	ATAC	down	padj	MASH_ALL_vs_Control	#NUM!	1	1
MA1481.1_DRGX	1	0	7.21	NK	ATAC	down	padj	MASH_ALL_vs_Control	#NUM!	1	1
MA1484.1_ETS2	1	0	9.35	NK	ATAC	down	padj	MASH_ALL_vs_Control	#NUM!	1	1
MA1485.1_FERD3L	1	0	1.23	NK	ATAC	down	padj	MASH_ALL_vs_Control	#NUM!	1	1
MA1489.1_FOXN3	1	0	1.29	NK	ATAC	down	padj	MASH_ALL_vs_Control	#NUM!	1	1
MA1493.1_HES6	1	0	1.31	NK	ATAC	down	padj	MASH_ALL_vs_Control	#NUM!	1	1
MA1494.1_HNF4A	1	0	0.75	NK	ATAC	down	padj	MASH_ALL_vs_Control	#NUM!	1	1
MA1495.1_HOXA1	1	0	2.93	NK	ATAC	down	padj	MASH_ALL_vs_Control	#NUM!	1	1
MA1505.1_HOXC8	1	0	2.56	NK	ATAC	down	padj	MASH_ALL_vs_Control	#NUM!	1	1
MA1506.1_HOXD10	1	0	2.09	NK	ATAC	down	padj	MASH_ALL_vs_Control	#NUM!	1	1
MA1509.1_IRF6	1	0	1.66	NK	ATAC	down	padj	MASH_ALL_vs_Control	#NUM!	1	1
MA1513.1_KLF15	1	0	0.68	NK	ATAC	down	padj	MASH_ALL_vs_Control	#NUM!	1	1
MA1514.1_KLF17	1	0	2.54	NK	ATAC	down	padj	MASH_ALL_vs_Control	#NUM!	1	1
MA1519.1_LHX5	1	0	7.85	NK	ATAC	down	padj	MASH_ALL_vs_Control	#NUM!	1	1
MA1520.1_MAF	1	0	3.4	NK	ATAC	down	padj	MASH_ALL_vs_Control	#NUM!	1	1
MA1521.1_MAFA	1	0	2.95	NK	ATAC	down	padj	MASH_ALL_vs_Control	#NUM!	1	1
MA1522.1_MAZ	1	0	3.21	NK	ATAC	down	padj	MASH_ALL_vs_Control	#NUM!	1	1
MA1523.1_MSANTD3	1	0	5.7	NK	ATAC	down	padj	MASH_ALL_vs_Control	#NUM!	1	1
MA1527.1_NFIC	1	0	0.96	NK	ATAC	down	padj	MASH_ALL_vs_Control	#NUM!	1	1
MA1528.1_NFIX	1	0	1.77	NK	ATAC	down	padj	MASH_ALL_vs_Control	#NUM!	1	1
MA1529.1_NHLH2	1	0	1.01	NK	ATAC	down	padj	MASH_ALL_vs_Control	#NUM!	1	1
MA1531.1_NR1D1	1	0	1.16	NK	ATAC	down	padj	MASH_ALL_vs_Control	#NUM!	1	1
MA1533.1_NR1I2	1	0	1.99	NK	ATAC	down	padj	MASH_ALL_vs_Control	#NUM!	1	1
MA1534.1_NR1I3	1	0	9.66	NK	ATAC	down	padj	MASH_ALL_vs_Control	#NUM!	1	1
MA1535.1_NR2C1	1	0	12.55	NK	ATAC	down	padj	MASH_ALL_vs_Control	#NUM!	1	1
MA1536.1_NR2C2	1	0	6.21	NK	ATAC	down	padj	MASH_ALL_vs_Control	#NUM!	1	1
MA1537.1_NR2F1	1	0	1.09	NK	ATAC	down	padj	MASH_ALL_vs_Control	#NUM!	1	1
MA1538.1_NR2F1	1	0	0.91	NK	ATAC	down	padj	MASH_ALL_vs_Control	#NUM!	1	1
MA1539.1_NR2F6	1	0	0.32	NK	ATAC	down	padj	MASH_ALL_vs_Control	#NUM!	1	1
MA1541.1_NR6A1	1	0	3.78	NK	ATAC	down	padj	MASH_ALL_vs_Control	#NUM!	1	1
MA1542.1_OSR1	1	0	4.89	NK	ATAC	down	padj	MASH_ALL_vs_Control	#NUM!	1	1
MA1544.1_OVOL1	1	0	0.57	NK	ATAC	down	padj	MASH_ALL_vs_Control	#NUM!	1	1
MA1545.1_OVOL2	1	0	1.18	NK	ATAC	down	padj	MASH_ALL_vs_Control	#NUM!	1	1
MA1546.1_PAX3	1	0	1.33	NK	ATAC	down	padj	MASH_ALL_vs_Control	#NUM!	1	1
MA1548.1_PLAGL2	1	0	1.95	NK	ATAC	down	padj	MASH_ALL_vs_Control	#NUM!	1	1
MA1549.1_POU6F1	1	0	6.69	NK	ATAC	down	padj	MASH_ALL_vs_Control	#NUM!	1	1
MA1550.1_PPARD	1	0	1.26	NK	ATAC	down	padj	MASH_ALL_vs_Control	#NUM!	1	1
MA1552.1_RARB	1	0	1.46	NK	ATAC	down	padj	MASH_ALL_vs_Control	#NUM!	1	1
MA1553.1_RARG	1	0	1.49	NK	ATAC	down	padj	MASH_ALL_vs_Control	#NUM!	1	1
MA1555.1_RXRB	1	0	1.24	NK	ATAC	down	padj	MASH_ALL_vs_Control	#NUM!	1	1
MA1556.1_RXRG	1	0	0.87	NK	ATAC	down	padj	MASH_ALL_vs_Control	#NUM!	1	1
MA1557.1_SMAD5	1	0	1.05	NK	ATAC	down	padj	MASH_ALL_vs_Control	#NUM!	1	1
MA1558.1_SNAI1	1	0	7.86	NK	ATAC	down	padj	MASH_ALL_vs_Control	#NUM!	1	1
MA1559.1_SNAI3	1	0	5.79	NK	ATAC	down	padj	MASH_ALL_vs_Control	#NUM!	1	1
MA1560.1_SOHLH2	1	0	1.13	NK	ATAC	down	padj	MASH_ALL_vs_Control	#NUM!	1	1
MA1561.1_SOX12	1	0	3.33	NK	ATAC	down	padj	MASH_ALL_vs_Control	#NUM!	1	1
MA1562.1_SOX14	1	0	3.64	NK	ATAC	down	padj	MASH_ALL_vs_Control	#NUM!	1	1
MA1565.1_TBX18	1	0	13.08	NK	ATAC	down	padj	MASH_ALL_vs_Control	#NUM!	1	1
MA1568.1_TCF21	1	0	4.25	NK	ATAC	down	padj	MASH_ALL_vs_Control	#NUM!	1	1
MA1569.1_TFAP2E	1	0	1.92	NK	ATAC	down	padj	MASH_ALL_vs_Control	#NUM!	1	1
MA1570.1_TFAP4	1	0	9.64	NK	ATAC	down	padj	MASH_ALL_vs_Control	#NUM!	1	1
MA1571.1_TGIF2LX	1	0	2.5	NK	ATAC	down	padj	MASH_ALL_vs_Control	#NUM!	1	1
MA1572.1_TGIF2LY	1	0	2.88	NK	ATAC	down	padj	MASH_ALL_vs_Control	#NUM!	1	1
MA1574.1_THRB	1	0	2.97	NK	ATAC	down	padj	MASH_ALL_vs_Control	#NUM!	1	1
MA1575.1_THRB	1	0	0.51	NK	ATAC	down	padj	MASH_ALL_vs_Control	#NUM!	1	1
MA1576.1_THRB	1	0	0.79	NK	ATAC	down	padj	MASH_ALL_vs_Control	#NUM!	1	1
MA1577.1_TLX2	1	0	8.07	NK	ATAC	down	padj	MASH_ALL_vs_Control	#NUM!	1	1
MA1578.1_VEZF1	1	0	3.01	NK	ATAC	down	padj	MASH_ALL_vs_Control	#NUM!	1	1
MA1579.1_ZBTB26	1	0	8.38	NK	ATAC	down	padj	MASH_ALL_vs_Control	#NUM!	1	1
MA1580.1_ZBTB32	1	0	4.55	NK	ATAC	down	padj	MASH_ALL_vs_Control	#NUM!	1	1
MA1581.1_ZBTB6	1	0	5.47	NK	ATAC	down	padj	MASH_ALL_vs_Control	#NUM!	1	1
MA1583.1_ZFP57	1	0	0.45	NK	ATAC	down	padj	MASH_ALL_vs_Control	#NUM!	1	1
MA1584.1_ZIC5	1	0	0.42	NK	ATAC	down	padj	MASH_ALL_vs_Control	#NUM!	1	1
MA1585.1_ZKSCAN1	1	0	4.85	NK	ATAC	down	padj	MASH_ALL_vs_Control	#NUM!	1	1
MA1587.1_ZNF135	1	0	4.47	NK	ATAC	down	padj	MASH_ALL_vs_Control	#NUM!	1	1
MA1588.1_ZNF136	1	0	2.17	NK	ATAC	down	padj	MASH_ALL_vs_Control	#NUM!	1	1
MA1589.1_ZNF140	1	0	0.79	NK	ATAC	down	padj	MASH_ALL_vs_Control	#NUM!	1	1
MA1592.1_ZNF274	1	0	2.02	NK	ATAC	down	padj	MASH_ALL_vs_Control	#NUM!	1	1
MA1593.1_ZNF317	1	0	11.67	NK	ATAC	down	padj	MASH_ALL_vs_Control	#NUM!	1	1
MA1594.1_ZNF382	1	0	0.3	NK	ATAC	down	padj	MASH_ALL_vs_Control	#NUM!	1	1
MA1596.1_ZNF460	1	0	4.06	NK	ATAC	down	padj	MASH_ALL_vs_Control	#NUM!	1	1
MA1597.1_ZNF528	1	0	1.16	NK	ATAC	down	padj	MASH_ALL_vs_Control	#NUM!	1	1
MA1599.1_ZNF682	1	0	1.62	NK	ATAC	down	padj	MASH_ALL_vs_Control	#NUM!	1	1
MA1600.1_ZNF684	1	0	0.99	NK	ATAC	down	padj	MASH_ALL_vs_Control	#NUM!	1	1
MA1602.1_ZSCAN29	1	0	1.15	NK	ATAC	down	padj	MASH_ALL_vs_Control	#NUM!	1	1
MA1100.2_ASCL1	1	0	7.01	NK	ATAC	down	padj	MASH_ALL_vs_Control	#NUM!	1	1
MA0605.2_ATF3	1	0	0.6	NK	ATAC	down	padj	MASH_ALL_vs_Control	#NUM!	1	1
MA0462.2_BATF::JUN	1	0	9.85	NK	ATAC	down	padj	MASH_ALL_vs_Control	#NUM!	1	1
MA0463.2_BCL6	1	0	2.09	NK	ATAC	down	padj	MASH_ALL_vs_Control	#NUM!	1	1
MA0864.2_E2F2	1	0	0.95	NK	ATAC	down	padj	MASH_ALL_vs_Control	#NUM!	1	1
MA0469.3_E2F3	1	0	0.07	NK	ATAC	down	padj	MASH_ALL_vs_Control	#NUM!	1	1
MA0470.2_E2F4	1	0	0.62	NK	ATAC	down	padj	MASH_ALL_vs_Control	#NUM!	1	1
MA0612.2_EMX1	1	0	5.9	NK	ATAC	down	padj	MASH_ALL_vs_Control	#NUM!	1	1
MA0766.2_GATA5	1	0	8.66	NK	ATAC	down	padj	MASH_ALL_vs_Control	#NUM!	1	1
MA0038.2_GFI1	1	0	3.22	NK	ATAC	down	padj	MASH_ALL_vs_Control	#NUM!	1	1
MA1099.2_HES1	1	0	1.26	NK	ATAC	down	padj	MASH_ALL_vs_Control	#NUM!	1	1
MA0616.2_HES2	1	0	1.21	NK	ATAC	down	padj	MASH_ALL_vs_Control	#NUM!	1	1
MA0158.2_HOXA5	1	0	6.59	NK	ATAC	down	padj	MASH_ALL_vs_Control	#NUM!	1	1
MA0594.2_HOXA9	1	0	0.81	NK	ATAC	down	padj	MASH_ALL_vs_Control	#NUM!	1	1
MA0902.2_HOXB2	1	0	6.69	NK	ATAC	down	padj	MASH_ALL_vs_Control	#NUM!	1	1
MA0904.2_HOXB5	1	0	4.55	NK	ATAC	down	padj	MASH_ALL_vs_Control	#NUM!	1	1
MA0485.2_HOXC9	1	0	2.35	NK	ATAC	down	padj	MASH_ALL_vs_Control	#NUM!	1	1
MA0913.2_HOXD9	1	0	8.12	NK	ATAC	down	padj	MASH_ALL_vs_Control	#NUM!	1	1
MA1140.2_JUNB	1	0	0.56	NK	ATAC	down	padj	MASH_ALL_vs_Control	#NUM!	1	1
MA0701.2_LHX9	1	0	4.62	NK	ATAC	down	padj	MASH_ALL_vs_Control	#NUM!	1	1
MA0702.2_LMX1A	1	0	4.16	NK	ATAC	down	padj	MASH_ALL_vs_Control	#NUM!	1	1
MA0703.2_LMX1B	1	0	3.09	NK	ATAC	down	padj	MASH_ALL_vs_Control	#NUM!	1	1
MA0623.2_NEUROG1	1	0	1.65	NK	ATAC	down	padj	MASH_ALL_vs_Control	#NUM!	1	1
MA0842.2_NRL	1	0	4.34	NK	ATAC	down	padj	MASH_ALL_vs_Control	#NUM!	1	1
MA0682.2_PITX1	1	0	7.23	NK	ATAC	down	padj	MASH_ALL_vs_Control	#NUM!	1	1
MA0075.3_PRRX2	1	0	6.67	NK	ATAC	down	padj	MASH_ALL_vs_Control	#NUM!	1	1
MA0867.2_SOX4	1	0	17.04	NK	ATAC	down	padj	MASH_ALL_vs_Control	#NUM!	1	1
MA0632.2_TCFL5	1	0	0.64	NK	ATAC	down	padj	MASH_ALL_vs_Control	#NUM!	1	1
MA0871.2_TFEC	1	0	1.73	NK	ATAC	down	padj	MASH_ALL_vs_Control	#NUM!	1	1
MA0753.2_ZNF740	1	0	2.63	NK	ATAC	down	padj	MASH_ALL_vs_Control	#NUM!	1	1
MA1710.1_ZNF257	1	0	10.38	NK	ATAC	down	padj	MASH_ALL_vs_Control	#NUM!	1	1
MA1711.1_ZNF343	1	0	0.45	NK	ATAC	down	padj	MASH_ALL_vs_Control	#NUM!	1	1
MA1712.1_ZNF454	1	0	1.16	NK	ATAC	down	padj	MASH_ALL_vs_Control	#NUM!	1	1
MA1713.1_ZNF610	1	0	0.39	NK	ATAC	down	padj	MASH_ALL_vs_Control	#NUM!	1	1
MA1714.1_ZNF675	1	0	3.62	NK	ATAC	down	padj	MASH_ALL_vs_Control	#NUM!	1	1
MA1715.1_ZNF707	1	0	1.19	NK	ATAC	down	padj	MASH_ALL_vs_Control	#NUM!	1	1
MA1716.1_ZNF76	1	0	1.21	NK	ATAC	down	padj	MASH_ALL_vs_Control	#NUM!	1	1
MA1717.1_ZNF784	1	0	2.7	NK	ATAC	down	padj	MASH_ALL_vs_Control	#NUM!	1	1
MA1718.1_ZNF8	1	0	0.43	NK	ATAC	down	padj	MASH_ALL_vs_Control	#NUM!	1	1
MA1719.1_ZNF816	1	0	1.95	NK	ATAC	down	padj	MASH_ALL_vs_Control	#NUM!	1	1
MA1720.1_ZNF85	1	0	3.88	NK	ATAC	down	padj	MASH_ALL_vs_Control	#NUM!	1	1
MA1721.1_ZNF93	1	0	1.27	NK	ATAC	down	padj	MASH_ALL_vs_Control	#NUM!	1	1
MA1722.1_ZSCAN31	1	0	0.09	NK	ATAC	down	padj	MASH_ALL_vs_Control	#NUM!	1	1
MA1631.1_ASCL1	1	0	6.41	NK	ATAC	down	padj	MASH_ALL_vs_Control	#NUM!	1	1
MA1632.1_ATF2	1	0	5.58	NK	ATAC	down	padj	MASH_ALL_vs_Control	#NUM!	1	1
MA1634.1_BATF	1	0	9.88	NK	ATAC	down	padj	MASH_ALL_vs_Control	#NUM!	1	1
MA1635.1_BHLHE22	1	0	8.73	NK	ATAC	down	padj	MASH_ALL_vs_Control	#NUM!	1	1
MA1636.1_CEBPG	1	0	7.12	NK	ATAC	down	padj	MASH_ALL_vs_Control	#NUM!	1	1
MA1637.1_EBF3	1	0	2.96	NK	ATAC	down	padj	MASH_ALL_vs_Control	#NUM!	1	1
MA1638.1_HAND2	1	0	14.21	NK	ATAC	down	padj	MASH_ALL_vs_Control	#NUM!	1	1
MA1639.1_MEIS1	1	0	5.23	NK	ATAC	down	padj	MASH_ALL_vs_Control	#NUM!	1	1
MA1640.1_MEIS2	1	0	6.2	NK	ATAC	down	padj	MASH_ALL_vs_Control	#NUM!	1	1
MA1641.1_MYF5	1	0	5.73	NK	ATAC	down	padj	MASH_ALL_vs_Control	#NUM!	1	1
MA1642.1_NEUROG2	1	0	8.87	NK	ATAC	down	padj	MASH_ALL_vs_Control	#NUM!	1	1
MA1643.1_NFIB	1	0	1.63	NK	ATAC	down	padj	MASH_ALL_vs_Control	#NUM!	1	1
MA1644.1_NFYC	1	0	4.17	NK	ATAC	down	padj	MASH_ALL_vs_Control	#NUM!	1	1
MA1645.1_NKX2-2	1	0	8.33	NK	ATAC	down	padj	MASH_ALL_vs_Control	#NUM!	1	1
MA1646.1_OSR2	1	0	10.84	NK	ATAC	down	padj	MASH_ALL_vs_Control	#NUM!	1	1
MA1648.1_TCF12	1	0	3.48	NK	ATAC	down	padj	MASH_ALL_vs_Control	#NUM!	1	1
MA1649.1_ZBTB12	1	0	4.99	NK	ATAC	down	padj	MASH_ALL_vs_Control	#NUM!	1	1
MA1650.1_ZBTB14	1	0	0.46	NK	ATAC	down	padj	MASH_ALL_vs_Control	#NUM!	1	1
MA1651.1_ZFP42	1	0	3.42	NK	ATAC	down	padj	MASH_ALL_vs_Control	#NUM!	1	1
MA1652.1_ZKSCAN5	1	0	12.17	NK	ATAC	down	padj	MASH_ALL_vs_Control	#NUM!	1	1
MA1653.1_ZNF148	1	0	4.4	NK	ATAC	down	padj	MASH_ALL_vs_Control	#NUM!	1	1
MA1654.1_ZNF16	1	0	0.45	NK	ATAC	down	padj	MASH_ALL_vs_Control	#NUM!	1	1
MA1655.1_ZNF341	1	0	7.18	NK	ATAC	down	padj	MASH_ALL_vs_Control	#NUM!	1	1
MA1656.1_ZNF449	1	0	3.75	NK	ATAC	down	padj	MASH_ALL_vs_Control	#NUM!	1	1
MA1657.1_ZNF652	1	0	6.98	NK	ATAC	down	padj	MASH_ALL_vs_Control	#NUM!	1	1
MA1683.1_FOXA3	1	0	10.64	NK	ATAC	down	padj	MASH_ALL_vs_Control	#NUM!	1	1
MA1726.1_ZNF331	1	0	5.24	NK	ATAC	down	padj	MASH_ALL_vs_Control	#NUM!	1	1
MA1727.1_ZNF417	1	0	1.14	NK	ATAC	down	padj	MASH_ALL_vs_Control	#NUM!	1	1
MA1728.1_ZNF549	1	0	6.57	NK	ATAC	down	padj	MASH_ALL_vs_Control	#NUM!	1	1
MA1729.1_ZNF680	1	0	5.63	NK	ATAC	down	padj	MASH_ALL_vs_Control	#NUM!	1	1
MA1730.1_ZNF708	1	0	3.3	NK	ATAC	down	padj	MASH_ALL_vs_Control	#NUM!	1	1
MA1731.1_ZNF768	1	0	7.54	NK	ATAC	down	padj	MASH_ALL_vs_Control	#NUM!	1	1
MA0833.2_ATF4	1	0	4.54	NK	ATAC	down	padj	MASH_ALL_vs_Control	#NUM!	1	1
MA0835.2_BATF3	1	0	10.34	NK	ATAC	down	padj	MASH_ALL_vs_Control	#NUM!	1	1
MA0102.4_CEBPA	1	0	8.8	NK	ATAC	down	padj	MASH_ALL_vs_Control	#NUM!	1	1
MA0836.2_CEBPD	1	0	8.92	NK	ATAC	down	padj	MASH_ALL_vs_Control	#NUM!	1	1
MA0018.4_CREB1	1	0	8.08	NK	ATAC	down	padj	MASH_ALL_vs_Control	#NUM!	1	1
MA1102.2_CTCFL	1	0	6.24	NK	ATAC	down	padj	MASH_ALL_vs_Control	#NUM!	1	1
MA0154.4_EBF1	1	0	3.1	NK	ATAC	down	padj	MASH_ALL_vs_Control	#NUM!	1	1
MA0162.4_EGR1	1	0	3.36	NK	ATAC	down	padj	MASH_ALL_vs_Control	#NUM!	1	1
MA0598.3_EHF	1	0	30.85	NK	ATAC	down	padj	MASH_ALL_vs_Control	#NUM!	1	1
MA0640.2_ELF3	1	0	30.45	NK	ATAC	down	padj	MASH_ALL_vs_Control	#NUM!	1	1
MA0592.3_ESRRA	1	0	6.1	NK	ATAC	down	padj	MASH_ALL_vs_Control	#NUM!	1	1
MA0477.2_FOSL1	1	0	8.18	NK	ATAC	down	padj	MASH_ALL_vs_Control	#NUM!	1	1
MA0148.4_FOXA1	1	0	11.05	NK	ATAC	down	padj	MASH_ALL_vs_Control	#NUM!	1	1
MA0047.3_FOXA2	1	0	10.66	NK	ATAC	down	padj	MASH_ALL_vs_Control	#NUM!	1	1
MA1103.2_FOXK2	1	0	10.22	NK	ATAC	down	padj	MASH_ALL_vs_Control	#NUM!	1	1
MA0481.3_FOXP1	1	0	11.25	NK	ATAC	down	padj	MASH_ALL_vs_Control	#NUM!	1	1
MA0035.4_GATA1	1	0	6.78	NK	ATAC	down	padj	MASH_ALL_vs_Control	#NUM!	1	1
MA0482.2_GATA4	1	0	9.76	NK	ATAC	down	padj	MASH_ALL_vs_Control	#NUM!	1	1
MA1104.2_GATA6	1	0	9.38	NK	ATAC	down	padj	MASH_ALL_vs_Control	#NUM!	1	1
MA1105.2_GRHL2	1	0	8.77	NK	ATAC	down	padj	MASH_ALL_vs_Control	#NUM!	1	1
MA0043.3_HLF	1	0	5.07	NK	ATAC	down	padj	MASH_ALL_vs_Control	#NUM!	1	1
MA0114.4_HNF4A	1	0	6.64	NK	ATAC	down	padj	MASH_ALL_vs_Control	#NUM!	1	1
MA0484.2_HNF4G	1	0	6.61	NK	ATAC	down	padj	MASH_ALL_vs_Control	#NUM!	1	1
MA0490.2_JUNB	1	0	8.3	NK	ATAC	down	padj	MASH_ALL_vs_Control	#NUM!	1	1
MA0491.2_JUND	1	0	7.73	NK	ATAC	down	padj	MASH_ALL_vs_Control	#NUM!	1	1
MA0700.2_LHX2	1	0	7	NK	ATAC	down	padj	MASH_ALL_vs_Control	#NUM!	1	1
MA0495.3_MAFF	1	0	9.15	NK	ATAC	down	padj	MASH_ALL_vs_Control	#NUM!	1	1
MA0496.3_MAFK	1	0	7.8	NK	ATAC	down	padj	MASH_ALL_vs_Control	#NUM!	1	1
MA0052.4_MEF2A	1	0	14.12	NK	ATAC	down	padj	MASH_ALL_vs_Control	#NUM!	1	1
MA0620.3_MITF	1	0	3.3	NK	ATAC	down	padj	MASH_ALL_vs_Control	#NUM!	1	1
MA1108.2_MXI1	1	0	14.71	NK	ATAC	down	padj	MASH_ALL_vs_Control	#NUM!	1	1
MA0499.2_MYOD1	1	0	7.11	NK	ATAC	down	padj	MASH_ALL_vs_Control	#NUM!	1	1
MA0500.2_MYOG	1	0	6.99	NK	ATAC	down	padj	MASH_ALL_vs_Control	#NUM!	1	1
MA0056.2_MZF1	1	0	4.47	NK	ATAC	down	padj	MASH_ALL_vs_Control	#NUM!	1	1
MA0089.2_MAFG::NFE2L1	1	0	3.86	NK	ATAC	down	padj	MASH_ALL_vs_Control	#NUM!	1	1
MA0025.2_NFIL3	1	0	7.08	NK	ATAC	down	padj	MASH_ALL_vs_Control	#NUM!	1	1
MA0502.2_NFYB	1	0	3.83	NK	ATAC	down	padj	MASH_ALL_vs_Control	#NUM!	1	1
MA0063.2_NKX2-5	1	0	6.18	NK	ATAC	down	padj	MASH_ALL_vs_Control	#NUM!	1	1
MA1112.2_NR4A1	1	0	10.14	NK	ATAC	down	padj	MASH_ALL_vs_Control	#NUM!	1	1
MA0679.2_ONECUT1	1	0	4.65	NK	ATAC	down	padj	MASH_ALL_vs_Control	#NUM!	1	1
MA0712.2_OTX2	1	0	6.31	NK	ATAC	down	padj	MASH_ALL_vs_Control	#NUM!	1	1
MA1113.2_PBX2	1	0	6.82	NK	ATAC	down	padj	MASH_ALL_vs_Control	#NUM!	1	1
MA0681.2_PHOX2B	1	0	6.02	NK	ATAC	down	padj	MASH_ALL_vs_Control	#NUM!	1	1
MA0782.2_PKNOX1	1	0	8.18	NK	ATAC	down	padj	MASH_ALL_vs_Control	#NUM!	1	1
MA0627.2_POU2F3	1	0	8.83	NK	ATAC	down	padj	MASH_ALL_vs_Control	#NUM!	1	1
MA0508.3_PRDM1	1	0	13.93	NK	ATAC	down	padj	MASH_ALL_vs_Control	#NUM!	1	1
MA0684.2_RUNX3	1	0	21.54	NK	ATAC	down	padj	MASH_ALL_vs_Control	#NUM!	1	1
MA0743.2_SCRT1	1	0	5.43	NK	ATAC	down	padj	MASH_ALL_vs_Control	#NUM!	1	1
MA0744.2_SCRT2	1	0	6.35	NK	ATAC	down	padj	MASH_ALL_vs_Control	#NUM!	1	1
MA0745.2_SNAI2	1	0	5.17	NK	ATAC	down	padj	MASH_ALL_vs_Control	#NUM!	1	1
MA0143.4_SOX2	1	0	9.87	NK	ATAC	down	padj	MASH_ALL_vs_Control	#NUM!	1	1
MA0081.2_SPIB	1	0	24.15	NK	ATAC	down	padj	MASH_ALL_vs_Control	#NUM!	1	1
MA0829.2_SREBF1	1	0	3.35	NK	ATAC	down	padj	MASH_ALL_vs_Control	#NUM!	1	1
MA0522.3_TCF3	1	0	3.65	NK	ATAC	down	padj	MASH_ALL_vs_Control	#NUM!	1	1
MA0830.2_TCF4	1	0	6.65	NK	ATAC	down	padj	MASH_ALL_vs_Control	#NUM!	1	1
MA0769.2_TCF7	1	0	11.08	NK	ATAC	down	padj	MASH_ALL_vs_Control	#NUM!	1	1
MA0090.3_TEAD1	1	0	6.45	NK	ATAC	down	padj	MASH_ALL_vs_Control	#NUM!	1	1
MA0809.2_TEAD4	1	0	7.07	NK	ATAC	down	padj	MASH_ALL_vs_Control	#NUM!	1	1
MA0003.4_TFAP2A	1	0	4.68	NK	ATAC	down	padj	MASH_ALL_vs_Control	#NUM!	1	1
MA0814.2_TFAP2C	1	0	3.85	NK	ATAC	down	padj	MASH_ALL_vs_Control	#NUM!	1	1
MA1123.2_TWIST1	1	0	9.18	NK	ATAC	down	padj	MASH_ALL_vs_Control	#NUM!	1	1
MA0093.3_USF1	1	0	5.18	NK	ATAC	down	padj	MASH_ALL_vs_Control	#NUM!	1	1
MA0748.2_YY2	1	0	1.18	NK	ATAC	down	padj	MASH_ALL_vs_Control	#NUM!	1	1
MA0528.2_ZNF263	1	0	6.27	NK	ATAC	down	padj	MASH_ALL_vs_Control	#NUM!	1	1
MA0609.2_CREM	1	0	2.32	NK	ATAC	down	padj	MASH_ALL_vs_Control	#NUM!	1	1
MA1928.1_BNC2	1	0	8.59	NK	ATAC	down	padj	MASH_ALL_vs_Control	#NUM!	1	1
MA1930.1_CTCF	1	0	8.56	NK	ATAC	down	padj	MASH_ALL_vs_Control	#NUM!	1	1
MA1931.1_ELK1::HOXA1	1	0	1.94	NK	ATAC	down	padj	MASH_ALL_vs_Control	#NUM!	1	1
MA1932.1_ELK1::HOXB13	1	0	1.89	NK	ATAC	down	padj	MASH_ALL_vs_Control	#NUM!	1	1
MA1933.1_ELK1::SREBF2	1	0	1.04	NK	ATAC	down	padj	MASH_ALL_vs_Control	#NUM!	1	1
MA1934.1_ERF::FIGLA	1	0	1.26	NK	ATAC	down	padj	MASH_ALL_vs_Control	#NUM!	1	1
MA1936.1_ERF::FOXO1	1	0	15.33	NK	ATAC	down	padj	MASH_ALL_vs_Control	#NUM!	1	1
MA1937.1_ERF::HOXB13	1	0	8.67	NK	ATAC	down	padj	MASH_ALL_vs_Control	#NUM!	1	1
MA1938.1_ERF::NHLH1	1	0	0.97	NK	ATAC	down	padj	MASH_ALL_vs_Control	#NUM!	1	1
MA1939.1_ERF::SREBF2	1	0	0.57	NK	ATAC	down	padj	MASH_ALL_vs_Control	#NUM!	1	1
MA1940.1_ETV2::DRGX	1	0	5.15	NK	ATAC	down	padj	MASH_ALL_vs_Control	#NUM!	1	1
MA1941.1_ETV2::FIGLA	1	0	2.81	NK	ATAC	down	padj	MASH_ALL_vs_Control	#NUM!	1	1
MA1942.1_ETV2::FOXI1	1	0	20.77	NK	ATAC	down	padj	MASH_ALL_vs_Control	#NUM!	1	1
MA1943.1_ETV2::HOXB13	1	0	2.39	NK	ATAC	down	padj	MASH_ALL_vs_Control	#NUM!	1	1
MA1944.1_ETV5::DRGX	1	0	8.78	NK	ATAC	down	padj	MASH_ALL_vs_Control	#NUM!	1	1
MA1945.1_ETV5::FIGLA	1	0	2.01	NK	ATAC	down	padj	MASH_ALL_vs_Control	#NUM!	1	1
MA1946.1_ETV5::FOXI1	1	0	11.26	NK	ATAC	down	padj	MASH_ALL_vs_Control	#NUM!	1	1
MA1947.1_ETV5::FOXO1	1	0	14.63	NK	ATAC	down	padj	MASH_ALL_vs_Control	#NUM!	1	1
MA1948.1_ETV5::HOXA2	1	0	4.58	NK	ATAC	down	padj	MASH_ALL_vs_Control	#NUM!	1	1
MA1949.1_FLI1::DRGX	1	0	6.29	NK	ATAC	down	padj	MASH_ALL_vs_Control	#NUM!	1	1
MA1950.1_FLI1::FOXI1	1	0	20.45	NK	ATAC	down	padj	MASH_ALL_vs_Control	#NUM!	1	1
MA1951.1_FOS	1	0	0.88	NK	ATAC	down	padj	MASH_ALL_vs_Control	#NUM!	1	1
MA1952.1_FOXJ2::ELF1	1	0	24.02	NK	ATAC	down	padj	MASH_ALL_vs_Control	#NUM!	1	1
MA1953.1_FOXO1::ELF1	1	0	18.38	NK	ATAC	down	padj	MASH_ALL_vs_Control	#NUM!	1	1
MA1954.1_FOXO1::ELK1	1	0	17	NK	ATAC	down	padj	MASH_ALL_vs_Control	#NUM!	1	1
MA1955.1_FOXO1::ELK3	1	0	11.9	NK	ATAC	down	padj	MASH_ALL_vs_Control	#NUM!	1	1
MA1956.1_FOXO1::FLI1	1	0	8.56	NK	ATAC	down	padj	MASH_ALL_vs_Control	#NUM!	1	1
MA1957.1_HOXB2::ELK1	1	0	3.09	NK	ATAC	down	padj	MASH_ALL_vs_Control	#NUM!	1	1
MA1958.1_HOXD12::ELK1	1	0	1.26	NK	ATAC	down	padj	MASH_ALL_vs_Control	#NUM!	1	1
MA1960.1_MGA::EVX1	1	0	5.96	NK	ATAC	down	padj	MASH_ALL_vs_Control	#NUM!	1	1
MA1961.1_PATZ1	1	0	3.6	NK	ATAC	down	padj	MASH_ALL_vs_Control	#NUM!	1	1
MA1962.1_POU2F1::SOX2	1	0	2.02	NK	ATAC	down	padj	MASH_ALL_vs_Control	#NUM!	1	1
MA1963.1_SATB1	1	0	4.31	NK	ATAC	down	padj	MASH_ALL_vs_Control	#NUM!	1	1
MA1964.1_SMAD2	1	0	8.24	NK	ATAC	down	padj	MASH_ALL_vs_Control	#NUM!	1	1
MA1966.1_TFAP4::ETV1	1	0	3.14	NK	ATAC	down	padj	MASH_ALL_vs_Control	#NUM!	1	1
MA1967.1_TFAP4::FLI1	1	0	0.93	NK	ATAC	down	padj	MASH_ALL_vs_Control	#NUM!	1	1
MA1968.1_TFCP2	1	0	2.54	NK	ATAC	down	padj	MASH_ALL_vs_Control	#NUM!	1	1
MA1969.1_THRA	1	0	1.73	NK	ATAC	down	padj	MASH_ALL_vs_Control	#NUM!	1	1
MA1970.1_TRPS1	1	0	9.38	NK	ATAC	down	padj	MASH_ALL_vs_Control	#NUM!	1	1
MA1971.1_ZBED2	1	0	2.71	NK	ATAC	down	padj	MASH_ALL_vs_Control	#NUM!	1	1
MA1972.1_ZFP14	1	0	5.61	NK	ATAC	down	padj	MASH_ALL_vs_Control	#NUM!	1	1
MA1973.1_ZKSCAN3	1	0	1.25	NK	ATAC	down	padj	MASH_ALL_vs_Control	#NUM!	1	1
MA1974.1_ZNF211	1	0	2.55	NK	ATAC	down	padj	MASH_ALL_vs_Control	#NUM!	1	1
MA1975.1_ZNF214	1	0	4.93	NK	ATAC	down	padj	MASH_ALL_vs_Control	#NUM!	1	1
MA1976.1_ZNF320	1	0	1.04	NK	ATAC	down	padj	MASH_ALL_vs_Control	#NUM!	1	1
MA1977.1_ZNF324	1	0	3.15	NK	ATAC	down	padj	MASH_ALL_vs_Control	#NUM!	1	1
MA1978.1_ZNF354A	1	0	16.02	NK	ATAC	down	padj	MASH_ALL_vs_Control	#NUM!	1	1
MA1979.1_ZNF416	1	0	5.68	NK	ATAC	down	padj	MASH_ALL_vs_Control	#NUM!	1	1
MA1980.1_ZNF418	1	0	5	NK	ATAC	down	padj	MASH_ALL_vs_Control	#NUM!	1	1
MA1981.1_ZNF530	1	0	2.49	NK	ATAC	down	padj	MASH_ALL_vs_Control	#NUM!	1	1
MA1982.1_ZNF574	1	0	1.74	NK	ATAC	down	padj	MASH_ALL_vs_Control	#NUM!	1	1
MA1983.1_ZNF582	1	0	1.06	NK	ATAC	down	padj	MASH_ALL_vs_Control	#NUM!	1	1
MA1984.1_ZNF667	1	0	5.69	NK	ATAC	down	padj	MASH_ALL_vs_Control	#NUM!	1	1
MA1985.1_ZNF669	1	0	0.63	NK	ATAC	down	padj	MASH_ALL_vs_Control	#NUM!	1	1
MA1986.1_ZNF692	1	0	4.37	NK	ATAC	down	padj	MASH_ALL_vs_Control	#NUM!	1	1
MA1987.1_ZNF701	1	0	3.96	NK	ATAC	down	padj	MASH_ALL_vs_Control	#NUM!	1	1
MA2003.1_NKX2-4	1	0	12.24	NK	ATAC	down	padj	MASH_ALL_vs_Control	#NUM!	1	1
MA0041.2_FOXD3	1	0	15.13	NK	ATAC	down	padj	MASH_ALL_vs_Control	#NUM!	1	1
MA0067.2_PAX2	1	0	0.39	NK	ATAC	down	padj	MASH_ALL_vs_Control	#NUM!	1	1
MA0079.5_SP1	1	0	3.48	NK	ATAC	down	padj	MASH_ALL_vs_Control	#NUM!	1	1
MA0156.3_FEV	1	0	4.61	NK	ATAC	down	padj	MASH_ALL_vs_Control	#NUM!	1	1
MA0160.2_NR4A2	1	0	9.31	NK	ATAC	down	padj	MASH_ALL_vs_Control	#NUM!	1	1
MA0466.3_CEBPB	1	0	0.47	NK	ATAC	down	padj	MASH_ALL_vs_Control	#NUM!	1	1
MA0507.2_POU2F2	1	0	2.4	NK	ATAC	down	padj	MASH_ALL_vs_Control	#NUM!	1	1
MA0509.3_RFX1	1	0	0.31	NK	ATAC	down	padj	MASH_ALL_vs_Control	#NUM!	1	1
MA0516.3_SP2	1	0	3.34	NK	ATAC	down	padj	MASH_ALL_vs_Control	#NUM!	1	1
MA0526.4_USF2	1	0	0.6	NK	ATAC	down	padj	MASH_ALL_vs_Control	#NUM!	1	1
MA0607.2_BHLHA15	1	0	2.35	NK	ATAC	down	padj	MASH_ALL_vs_Control	#NUM!	1	1
MA0625.2_NFATC3	1	0	10.57	NK	ATAC	down	padj	MASH_ALL_vs_Control	#NUM!	1	1
MA0642.2_EN2	1	0	5.73	NK	ATAC	down	padj	MASH_ALL_vs_Control	#NUM!	1	1
MA0644.2_ESX1	1	0	7.03	NK	ATAC	down	padj	MASH_ALL_vs_Control	#NUM!	1	1
MA0651.2_HOXC11	1	0	0.91	NK	ATAC	down	padj	MASH_ALL_vs_Control	#NUM!	1	1
MA0666.2_MSX1	1	0	9.21	NK	ATAC	down	padj	MASH_ALL_vs_Control	#NUM!	1	1
MA0685.2_SP4	1	0	4.02	NK	ATAC	down	padj	MASH_ALL_vs_Control	#NUM!	1	1
MA0690.2_TBX21	1	0	9.85	NK	ATAC	down	padj	MASH_ALL_vs_Control	#NUM!	1	1
MA0707.2_MNX1	1	0	6.76	NK	ATAC	down	padj	MASH_ALL_vs_Control	#NUM!	1	1
MA0708.2_MSX2	1	0	8.65	NK	ATAC	down	padj	MASH_ALL_vs_Control	#NUM!	1	1
MA0723.2_VAX2	1	0	2.01	NK	ATAC	down	padj	MASH_ALL_vs_Control	#NUM!	1	1
MA0740.2_KLF14	1	0	5.24	NK	ATAC	down	padj	MASH_ALL_vs_Control	#NUM!	1	1
MA0742.2_KLF12	1	0	1.83	NK	ATAC	down	padj	MASH_ALL_vs_Control	#NUM!	1	1
MA0754.2_CUX1	1	0	1.29	NK	ATAC	down	padj	MASH_ALL_vs_Control	#NUM!	1	1
MA0756.2_ONECUT2	1	0	1.53	NK	ATAC	down	padj	MASH_ALL_vs_Control	#NUM!	1	1
MA0759.2_ELK3	1	0	1.72	NK	ATAC	down	padj	MASH_ALL_vs_Control	#NUM!	1	1
MA0764.3_ETV4	1	0	6.47	NK	ATAC	down	padj	MASH_ALL_vs_Control	#NUM!	1	1
MA0765.3_ETV5	1	0	1.65	NK	ATAC	down	padj	MASH_ALL_vs_Control	#NUM!	1	1
MA0784.2_POU1F1	1	0	1.78	NK	ATAC	down	padj	MASH_ALL_vs_Control	#NUM!	1	1
MA0798.3_RFX3	1	0	0.32	NK	ATAC	down	padj	MASH_ALL_vs_Control	#NUM!	1	1
MA0799.2_RFX4	1	0	0.25	NK	ATAC	down	padj	MASH_ALL_vs_Control	#NUM!	1	1
MA0818.2_BHLHE22	1	0	2.08	NK	ATAC	down	padj	MASH_ALL_vs_Control	#NUM!	1	1
MA0819.2_CLOCK	1	0	4.26	NK	ATAC	down	padj	MASH_ALL_vs_Control	#NUM!	1	1
MA0821.2_HES5	1	0	1.22	NK	ATAC	down	padj	MASH_ALL_vs_Control	#NUM!	1	1
MA0828.2_SREBF2	1	0	0.37	NK	ATAC	down	padj	MASH_ALL_vs_Control	#NUM!	1	1
MA0831.3_TFE3	1	0	0.83	NK	ATAC	down	padj	MASH_ALL_vs_Control	#NUM!	1	1
MA0837.2_CEBPE	1	0	0.87	NK	ATAC	down	padj	MASH_ALL_vs_Control	#NUM!	1	1
MA0847.3_FOXD2	1	0	9.56	NK	ATAC	down	padj	MASH_ALL_vs_Control	#NUM!	1	1
MA0865.2_E2F8	1	0	1.1	NK	ATAC	down	padj	MASH_ALL_vs_Control	#NUM!	1	1
MA0877.3_BARHL1	1	0	4.89	NK	ATAC	down	padj	MASH_ALL_vs_Control	#NUM!	1	1
MA0878.3_CDX1	1	0	5.15	NK	ATAC	down	padj	MASH_ALL_vs_Control	#NUM!	1	1
MA0879.2_DLX1	1	0	5.21	NK	ATAC	down	padj	MASH_ALL_vs_Control	#NUM!	1	1
MA0884.2_DUXA	1	0	1.43	NK	ATAC	down	padj	MASH_ALL_vs_Control	#NUM!	1	1
MA1483.2_ELF2	1	0	12.45	NK	ATAC	down	padj	MASH_ALL_vs_Control	#NUM!	1	1
MA1487.2_FOXE1	1	0	10.55	NK	ATAC	down	padj	MASH_ALL_vs_Control	#NUM!	1	1
MA1491.2_GLI3	1	0	0.22	NK	ATAC	down	padj	MASH_ALL_vs_Control	#NUM!	1	1
MA1498.2_HOXA7	1	0	1.9	NK	ATAC	down	padj	MASH_ALL_vs_Control	#NUM!	1	1
MA1511.2_KLF10	1	0	3.78	NK	ATAC	down	padj	MASH_ALL_vs_Control	#NUM!	1	1
MA1525.2_NFATC4	1	0	10.16	NK	ATAC	down	padj	MASH_ALL_vs_Control	#NUM!	1	1
MA1532.2_NR1D2	1	0	0.54	NK	ATAC	down	padj	MASH_ALL_vs_Control	#NUM!	1	1
MA1547.2_PITX2	1	0	6.17	NK	ATAC	down	padj	MASH_ALL_vs_Control	#NUM!	1	1
MA1566.2_TBX3	1	0	10.81	NK	ATAC	down	padj	MASH_ALL_vs_Control	#NUM!	1	1
MA1601.2_ZNF75D	1	0	4.17	NK	ATAC	down	padj	MASH_ALL_vs_Control	#NUM!	1	1
MA1630.2_ZNF281	1	0	3.26	NK	ATAC	down	padj	MASH_ALL_vs_Control	#NUM!	1	1
MA1633.2_BACH1	1	0	7.57	NK	ATAC	down	padj	MASH_ALL_vs_Control	#NUM!	1	1
MA0597.2_THAP1	1	0	6.36	NK	ATAC	down	padj	MASH_ALL_vs_Control	#NUM!	1	1
MA0715.1_PROP1	0.01	28.57	1.94	NK	ATAC	down	padj	MetALD_vs_Control	3.88037	1	1
MA1637.1_EBF3	0.1	42.86	7.17	NK	ATAC	down	padj	MetALD_vs_Control	2.57959	1	1
MA0713.1_PHOX2A	0.1	28.57	3.3	NK	ATAC	down	padj	MetALD_vs_Control	3.11396	1	1
MA0083.3_SRF	0.1	14.29	0.31	NK	ATAC	down	padj	MetALD_vs_Control	5.52659	1	1
MA0793.1_POU6F2	0.1	28.57	3.84	NK	ATAC	down	padj	MetALD_vs_Control	2.89532	1	1
MA0681.2_PHOX2B	0.1	28.57	3.87	NK	ATAC	down	padj	MetALD_vs_Control	2.8841	1	1
MA1554.1_RFX7	0.1	28.57	4.52	NK	ATAC	down	padj	MetALD_vs_Control	2.66011	1	1
MA0698.1_ZBTB18	0.1	28.57	4.58	NK	ATAC	down	padj	MetALD_vs_Control	2.64108	1	1
MA0442.2_SOX10	0.1	42.86	11.75	NK	ATAC	down	padj	MetALD_vs_Control	1.86697	1	1
MA1984.1_ZNF667	0.1	28.57	5.26	NK	ATAC	down	padj	MetALD_vs_Control	2.44137	1	1
MA1148.1_PPARA::RXRA	0.1	28.57	5.53	NK	ATAC	down	padj	MetALD_vs_Control	2.36915	1	1
MA1538.1_NR2F1	0.1	14.29	1.04	NK	ATAC	down	padj	MetALD_vs_Control	3.78035	1	1
MA0901.2_HOXB13	0.1	28.57	6.48	NK	ATAC	down	padj	MetALD_vs_Control	2.14044	1	1
MA1499.1_HOXB4	0.1	28.57	6.65	NK	ATAC	down	padj	MetALD_vs_Control	2.10307	1	1
MA1962.1_POU2F1::SOX2	0.1	14.29	1.12	NK	ATAC	down	padj	MetALD_vs_Control	3.67344	1	1
MA1523.1_MSANTD3	0.1	28.57	6.97	NK	ATAC	down	padj	MetALD_vs_Control	2.03527	1	1
MA0892.1_GSX1	0.1	14.29	1.2	NK	ATAC	down	padj	MetALD_vs_Control	3.5739	1	1
MA1728.1_ZNF549	0.1	42.86	15.59	NK	ATAC	down	padj	MetALD_vs_Control	1.45901	1	1
MA1556.1_RXRG	0.1	14.29	1.21	NK	ATAC	down	padj	MetALD_vs_Control	3.56193	1	1
MA0818.2_BHLHE22	0.1	14.29	1.23	NK	ATAC	down	padj	MetALD_vs_Control	3.53828	1	1
MA1527.1_NFIC	0.1	14.29	1.39	NK	ATAC	down	padj	MetALD_vs_Control	3.36185	1	1
MA1553.1_RARG	1	14.29	1.52	NK	ATAC	down	padj	MetALD_vs_Control	3.23286	1	1
MA0736.1_GLIS2	1	14.29	1.54	NK	ATAC	down	padj	MetALD_vs_Control	3.214	1	1
MA1552.1_RARB	1	14.29	1.58	NK	ATAC	down	padj	MetALD_vs_Control	3.17701	1	1
MA1555.1_RXRB	1	14.29	1.69	NK	ATAC	down	padj	MetALD_vs_Control	3.07991	1	1
MA0100.3_MYB	1	28.57	8.56	NK	ATAC	down	padj	MetALD_vs_Control	1.73882	1	1
MA1579.1_ZBTB26	1	28.57	8.8	NK	ATAC	down	padj	MetALD_vs_Control	1.69893	1	1
MA1974.1_ZNF211	1	14.29	1.87	NK	ATAC	down	padj	MetALD_vs_Control	2.9339	1	1
MA0778.1_NFKB2	1	14.29	1.92	NK	ATAC	down	padj	MetALD_vs_Control	2.89583	1	1
MA0070.1_PBX1	1	14.29	2.03	NK	ATAC	down	padj	MetALD_vs_Control	2.81545	1	1
MA1147.1_NR4A2::RXRA	1	14.29	2.07	NK	ATAC	down	padj	MetALD_vs_Control	2.7873	1	1
MA0722.1_VAX1	1	14.29	2.11	NK	ATAC	down	padj	MetALD_vs_Control	2.75969	1	1
MA0725.1_VSX1	1	14.29	2.11	NK	ATAC	down	padj	MetALD_vs_Control	2.75969	1	1
MA1726.1_ZNF331	1	28.57	9.6	NK	ATAC	down	padj	MetALD_vs_Control	1.57339	1	1
MA0068.2_PAX4	1	14.29	2.25	NK	ATAC	down	padj	MetALD_vs_Control	2.66701	1	1
MA1646.1_OSR2	1	28.57	10.23	NK	ATAC	down	padj	MetALD_vs_Control	1.48169	1	1
MA0726.1_VSX2	1	14.29	2.4	NK	ATAC	down	padj	MetALD_vs_Control	2.5739	1	1
MA0702.2_LMX1A	1	14.29	2.44	NK	ATAC	down	padj	MetALD_vs_Control	2.55005	1	1
MA0634.1_ALX3	1	14.29	2.67	NK	ATAC	down	padj	MetALD_vs_Control	2.42009	1	1
MA1146.1_NR1H4::RXRA	1	14.29	2.69	NK	ATAC	down	padj	MetALD_vs_Control	2.40933	1	1
MA0701.2_LHX9	1	14.29	2.74	NK	ATAC	down	padj	MetALD_vs_Control	2.38276	1	1
MA1971.1_ZBED2	1	14.29	2.79	NK	ATAC	down	padj	MetALD_vs_Control	2.35667	1	1
MA0904.2_HOXB5	1	14.29	2.85	NK	ATAC	down	padj	MetALD_vs_Control	2.32597	1	1
MA0877.3_BARHL1	1	14.29	2.85	NK	ATAC	down	padj	MetALD_vs_Control	2.32597	1	1
MA0687.1_SPIC	1	28.57	11.36	NK	ATAC	down	padj	MetALD_vs_Control	1.33054	1	1
MA1947.1_ETV5::FOXO1	1	28.57	11.36	NK	ATAC	down	padj	MetALD_vs_Control	1.33054	1	1
MA1463.1_ARGFX	1	14.29	2.95	NK	ATAC	down	padj	MetALD_vs_Control	2.27622	1	1
MA0646.1_GCM1	1	14.29	3.01	NK	ATAC	down	padj	MetALD_vs_Control	2.24717	1	1
MA1720.1_ZNF85	1	14.29	3.08	NK	ATAC	down	padj	MetALD_vs_Control	2.214	1	1
MA0003.4_TFAP2A	1	28.57	11.89	NK	ATAC	down	padj	MetALD_vs_Control	1.26475	1	1
MA0886.1_EMX2	1	14.29	3.11	NK	ATAC	down	padj	MetALD_vs_Control	2.20002	1	1
MA1421.1_TCF7L1	1	14.29	3.15	NK	ATAC	down	padj	MetALD_vs_Control	2.18158	1	1
MA1643.1_NFIB	1	14.29	3.15	NK	ATAC	down	padj	MetALD_vs_Control	2.18158	1	1
MA1954.1_FOXO1::ELK1	1	28.57	12.05	NK	ATAC	down	padj	MetALD_vs_Control	1.24547	1	1
MA0833.2_ATF4	1	14.29	3.24	NK	ATAC	down	padj	MetALD_vs_Control	2.14094	1	1
MA1100.2_ASCL1	1	28.57	12.24	NK	ATAC	down	padj	MetALD_vs_Control	1.2229	1	1
MA0140.2_GATA1::TAL1	1	14.29	3.28	NK	ATAC	down	padj	MetALD_vs_Control	2.12324	1	1
MA1977.1_ZNF324	1	14.29	3.36	NK	ATAC	down	padj	MetALD_vs_Control	2.08847	1	1
MA1558.1_SNAI1	1	28.57	12.44	NK	ATAC	down	padj	MetALD_vs_Control	1.19951	1	1
MA1473.1_CDX4	1	14.29	3.37	NK	ATAC	down	padj	MetALD_vs_Control	2.08419	1	1
MA0912.2_HOXD3	1	14.29	3.37	NK	ATAC	down	padj	MetALD_vs_Control	2.08419	1	1
MA0878.3_CDX1	1	14.29	3.42	NK	ATAC	down	padj	MetALD_vs_Control	2.06294	1	1
MA1574.1_THRB	1	14.29	3.43	NK	ATAC	down	padj	MetALD_vs_Control	2.05873	1	1
MA0814.2_TFAP2C	1	28.57	12.66	NK	ATAC	down	padj	MetALD_vs_Control	1.17422	1	1
MA0612.2_EMX1	1	14.29	3.48	NK	ATAC	down	padj	MetALD_vs_Control	2.03785	1	1
MA0642.2_EN2	1	14.29	3.48	NK	ATAC	down	padj	MetALD_vs_Control	2.03785	1	1
MA0661.1_MEOX1	1	14.29	3.49	NK	ATAC	down	padj	MetALD_vs_Control	2.03371	1	1
MA0867.2_SOX4	1	28.57	12.77	NK	ATAC	down	padj	MetALD_vs_Control	1.16174	1	1
MA1953.1_FOXO1::ELF1	1	28.57	12.9	NK	ATAC	down	padj	MetALD_vs_Control	1.14713	1	1
MA1975.1_ZNF214	1	14.29	3.59	NK	ATAC	down	padj	MetALD_vs_Control	1.99295	1	1
MA1108.2_MXI1	1	28.57	13.08	NK	ATAC	down	padj	MetALD_vs_Control	1.12714	1	1
MA1496.1_HOXA4	1	14.29	3.7	NK	ATAC	down	padj	MetALD_vs_Control	1.94941	1	1
MA1601.2_ZNF75D	1	14.29	3.78	NK	ATAC	down	padj	MetALD_vs_Control	1.91855	1	1
MA1535.1_NR2C1	1	28.57	13.65	NK	ATAC	down	padj	MetALD_vs_Control	1.0656	1	1
MA0767.1_GCM2	1	14.29	3.98	NK	ATAC	down	padj	MetALD_vs_Control	1.84417	1	1
MA0075.3_PRRX2	1	14.29	4.01	NK	ATAC	down	padj	MetALD_vs_Control	1.83333	1	1
MA1549.1_POU6F1	1	14.29	4.02	NK	ATAC	down	padj	MetALD_vs_Control	1.82974	1	1
MA0815.1_TFAP2C	1	14.29	4.09	NK	ATAC	down	padj	MetALD_vs_Control	1.80483	1	1
MA0060.3_NFYA	1	14.29	4.14	NK	ATAC	down	padj	MetALD_vs_Control	1.7873	1	1
MA0820.1_FIGLA	1	28.57	14.05	NK	ATAC	down	padj	MetALD_vs_Control	1.02393	1	1
MA0027.2_EN1	1	14.29	4.19	NK	ATAC	down	padj	MetALD_vs_Control	1.76998	1	1
MA1644.1_NFYC	1	14.29	4.25	NK	ATAC	down	padj	MetALD_vs_Control	1.74947	1	1
MA0707.2_MNX1	1	14.29	4.26	NK	ATAC	down	padj	MetALD_vs_Control	1.74608	1	1
MA0618.1_LBX1	1	14.29	4.28	NK	ATAC	down	padj	MetALD_vs_Control	1.73932	1	1
MA0644.2_ESX1	1	14.29	4.3	NK	ATAC	down	padj	MetALD_vs_Control	1.7326	1	1
MA1719.1_ZNF816	1	14.29	4.33	NK	ATAC	down	padj	MetALD_vs_Control	1.72257	1	1
MA1950.1_FLI1::FOXI1	1	28.57	14.57	NK	ATAC	down	padj	MetALD_vs_Control	0.9715	1	1
MA0716.1_PRRX1	1	14.29	4.43	NK	ATAC	down	padj	MetALD_vs_Control	1.68963	1	1
MA1481.1_DRGX	1	14.29	4.43	NK	ATAC	down	padj	MetALD_vs_Control	1.68963	1	1
MA0479.1_FOXH1	1	14.29	4.47	NK	ATAC	down	padj	MetALD_vs_Control	1.67666	1	1
MA0684.2_RUNX3	1	28.57	14.7	NK	ATAC	down	padj	MetALD_vs_Control	0.958685	1	1
MA0875.1_BARX1	1	14.29	4.52	NK	ATAC	down	padj	MetALD_vs_Control	1.66061	1	1
MA0613.1_FOXG1	1	14.29	4.58	NK	ATAC	down	padj	MetALD_vs_Control	1.64159	1	1
MA0674.1_NKX6-1	1	14.29	4.58	NK	ATAC	down	padj	MetALD_vs_Control	1.64159	1	1
MA0691.1_TFAP4	1	14.29	4.61	NK	ATAC	down	padj	MetALD_vs_Control	1.63217	1	1
MA0788.1_POU3F3	1	14.29	4.72	NK	ATAC	down	padj	MetALD_vs_Control	1.59815	1	1
MA0787.1_POU3F2	1	14.29	4.73	NK	ATAC	down	padj	MetALD_vs_Control	1.59509	1	1
MA0710.1_NOTO	1	14.29	4.77	NK	ATAC	down	padj	MetALD_vs_Control	1.58294	1	1
MA0597.2_THAP1	1	28.57	15.25	NK	ATAC	down	padj	MetALD_vs_Control	0.905692	1	1
MA1519.1_LHX5	1	14.29	4.83	NK	ATAC	down	padj	MetALD_vs_Control	1.56491	1	1
MA0813.1_TFAP2B	1	14.29	4.88	NK	ATAC	down	padj	MetALD_vs_Control	1.55005	1	1
MA0872.1_TFAP2A	1	14.29	4.91	NK	ATAC	down	padj	MetALD_vs_Control	1.54121	1	1
MA0156.3_FEV	1	14.29	4.91	NK	ATAC	down	padj	MetALD_vs_Control	1.54121	1	1
MA1478.1_DMRTA2	1	14.29	4.94	NK	ATAC	down	padj	MetALD_vs_Control	1.53242	1	1
MA0665.1_MSC	1	14.29	5.02	NK	ATAC	down	padj	MetALD_vs_Control	1.50925	1	1
MA1942.1_ETV2::FOXI1	1	28.57	15.79	NK	ATAC	down	padj	MetALD_vs_Control	0.85549	1	1
MA1536.1_NR2C2	1	14.29	5.12	NK	ATAC	down	padj	MetALD_vs_Control	1.48079	1	1
MA0913.2_HOXD9	1	14.29	5.15	NK	ATAC	down	padj	MetALD_vs_Control	1.47236	1	1
MA1577.1_TLX2	1	14.29	5.17	NK	ATAC	down	padj	MetALD_vs_Control	1.46677	1	1
MA0900.2_HOXA2	1	14.29	5.18	NK	ATAC	down	padj	MetALD_vs_Control	1.46398	1	1
MA1121.1_TEAD2	1	14.29	5.25	NK	ATAC	down	padj	MetALD_vs_Control	1.44462	1	1
MA0654.1_ISX	1	14.29	5.28	NK	ATAC	down	padj	MetALD_vs_Control	1.4364	1	1
MA0708.2_MSX2	1	14.29	5.36	NK	ATAC	down	padj	MetALD_vs_Control	1.4147	1	1
MA0785.1_POU2F1	1	14.29	5.49	NK	ATAC	down	padj	MetALD_vs_Control	1.38013	1	1
MA0114.4_HNF4A	1	14.29	5.52	NK	ATAC	down	padj	MetALD_vs_Control	1.37227	1	1
MA0484.2_HNF4G	1	14.29	5.56	NK	ATAC	down	padj	MetALD_vs_Control	1.36185	1	1
MA1956.1_FOXO1::FLI1	1	14.29	5.63	NK	ATAC	down	padj	MetALD_vs_Control	1.3438	1	1
MA0504.1_NR2C2	1	14.29	5.68	NK	ATAC	down	padj	MetALD_vs_Control	1.33104	1	1
MA0666.2_MSX1	1	14.29	5.76	NK	ATAC	down	padj	MetALD_vs_Control	1.31087	1	1
MA0882.1_DLX6	1	14.29	5.82	NK	ATAC	down	padj	MetALD_vs_Control	1.29591	1	1
MA0101.1_REL	1	14.29	5.85	NK	ATAC	down	padj	MetALD_vs_Control	1.2885	1	1
MA0786.1_POU3F1	1	14.29	5.85	NK	ATAC	down	padj	MetALD_vs_Control	1.2885	1	1
MA0744.2_SCRT2	1	14.29	5.85	NK	ATAC	down	padj	MetALD_vs_Control	1.2885	1	1
MA1105.2_GRHL2	1	14.29	6.08	NK	ATAC	down	padj	MetALD_vs_Control	1.23286	1	1
MA1534.1_NR1I3	1	14.29	6.09	NK	ATAC	down	padj	MetALD_vs_Control	1.23049	1	1
MA0899.1_HOXA10	1	14.29	6.14	NK	ATAC	down	padj	MetALD_vs_Control	1.2187	1	1
MA0132.2_PDX1	1	14.29	6.19	NK	ATAC	down	padj	MetALD_vs_Control	1.20699	1	1
MA0465.2_CDX2	1	14.29	6.22	NK	ATAC	down	padj	MetALD_vs_Control	1.20002	1	1
MA0850.1_FOXP3	1	14.29	6.3	NK	ATAC	down	padj	MetALD_vs_Control	1.18158	1	1
MA1507.1_HOXD4	1	14.29	6.4	NK	ATAC	down	padj	MetALD_vs_Control	1.15886	1	1
MA0812.1_TFAP2B	1	14.29	6.45	NK	ATAC	down	padj	MetALD_vs_Control	1.14763	1	1
MA0143.4_SOX2	1	14.29	6.46	NK	ATAC	down	padj	MetALD_vs_Control	1.1454	1	1
MA0671.1_NFIX	1	14.29	6.68	NK	ATAC	down	padj	MetALD_vs_Control	1.09709	1	1
MA1103.2_FOXK2	1	14.29	6.68	NK	ATAC	down	padj	MetALD_vs_Control	1.09709	1	1
MA0751.1_ZIC4	1	14.29	6.74	NK	ATAC	down	padj	MetALD_vs_Control	1.08419	1	1
MA0845.1_FOXB1	1	14.29	6.74	NK	ATAC	down	padj	MetALD_vs_Control	1.08419	1	1
MA1504.1_HOXC4	1	14.29	6.74	NK	ATAC	down	padj	MetALD_vs_Control	1.08419	1	1
MA1471.1_BARX2	1	14.29	6.76	NK	ATAC	down	padj	MetALD_vs_Control	1.07991	1	1
MA0047.3_FOXA2	1	14.29	6.79	NK	ATAC	down	padj	MetALD_vs_Control	1.07352	1	1
MA1683.1_FOXA3	1	14.29	6.88	NK	ATAC	down	padj	MetALD_vs_Control	1.05453	1	1
MA0763.1_ETV3	1	14.29	7.13	NK	ATAC	down	padj	MetALD_vs_Control	1.00303	1	1
MA0481.3_FOXP1	1	14.29	7.25	NK	ATAC	down	padj	MetALD_vs_Control	0.978953	1	1
MA0130.1_ZNF354C	1	14.29	7.27	NK	ATAC	down	padj	MetALD_vs_Control	0.974979	1	1
MA1120.1_SOX13	1	14.29	7.31	NK	ATAC	down	padj	MetALD_vs_Control	0.967063	1	1
MA0148.4_FOXA1	1	14.29	7.34	NK	ATAC	down	padj	MetALD_vs_Control	0.961154	1	1
MA0154.4_EBF1	1	14.29	7.4	NK	ATAC	down	padj	MetALD_vs_Control	0.949409	1	1
MA0522.3_TCF3	1	14.29	7.41	NK	ATAC	down	padj	MetALD_vs_Control	0.94746	1	1
MA0493.2_KLF1	1	28.57	19.81	NK	ATAC	down	padj	MetALD_vs_Control	0.528272	1	1
MA0258.2_ESR2	1	14.29	7.44	NK	ATAC	down	padj	MetALD_vs_Control	0.941631	1	1
MA0084.1_SRY	1	14.29	7.55	NK	ATAC	down	padj	MetALD_vs_Control	0.920457	1	1
MA0764.3_ETV4	1	14.29	7.63	NK	ATAC	down	padj	MetALD_vs_Control	0.905251	1	1
MA1115.1_POU5F1	1	14.29	7.65	NK	ATAC	down	padj	MetALD_vs_Control	0.901474	1	1
MA1648.1_TCF12	1	14.29	7.65	NK	ATAC	down	padj	MetALD_vs_Control	0.901474	1	1
MA0524.2_TFAP2C	1	14.29	7.74	NK	ATAC	down	padj	MetALD_vs_Control	0.8846	1	1
MA0673.1_NKX2-8	1	14.29	7.81	NK	ATAC	down	padj	MetALD_vs_Control	0.871611	1	1
MA0475.2_FLI1	1	14.29	7.94	NK	ATAC	down	padj	MetALD_vs_Control	0.847795	1	1
MA1987.1_ZNF701	1	14.29	7.99	NK	ATAC	down	padj	MetALD_vs_Control	0.838739	1	1
MA1641.1_MYF5	1	14.29	8.03	NK	ATAC	down	padj	MetALD_vs_Control	0.831534	1	1
MA1587.1_ZNF135	1	14.29	8.05	NK	ATAC	down	padj	MetALD_vs_Control	0.827945	1	1
MA1709.1_ZIM3	1	14.29	8.25	NK	ATAC	down	padj	MetALD_vs_Control	0.79254	1	1
MA0017.2_NR2F1	1	14.29	8.25	NK	ATAC	down	padj	MetALD_vs_Control	0.79254	1	1
MA0849.1_FOXO6	1	14.29	8.27	NK	ATAC	down	padj	MetALD_vs_Control	0.789047	1	1
MA1123.2_TWIST1	1	14.29	8.37	NK	ATAC	down	padj	MetALD_vs_Control	0.771706	1	1
MA0672.1_NKX2-3	1	14.29	8.42	NK	ATAC	down	padj	MetALD_vs_Control	0.763114	1	1
MA1955.1_FOXO1::ELK3	1	14.29	8.49	NK	ATAC	down	padj	MetALD_vs_Control	0.751169	1	1
MA0593.1_FOXP2	1	14.29	8.5	NK	ATAC	down	padj	MetALD_vs_Control	0.749471	1	1
MA1656.1_ZNF449	1	14.29	8.56	NK	ATAC	down	padj	MetALD_vs_Control	0.739323	1	1
MA0144.2_STAT3	1	14.29	8.59	NK	ATAC	down	padj	MetALD_vs_Control	0.734276	1	1
MA0048.2_NHLH1	1	14.29	8.66	NK	ATAC	down	padj	MetALD_vs_Control	0.722567	1	1
MA1642.1_NEUROG2	1	14.29	8.7	NK	ATAC	down	padj	MetALD_vs_Control	0.715919	1	1
MA1484.1_ETS2	1	14.29	8.71	NK	ATAC	down	padj	MetALD_vs_Control	0.714261	1	1
MA1725.1_ZNF189	1	14.29	8.79	NK	ATAC	down	padj	MetALD_vs_Control	0.701071	1	1
MA0774.1_MEIS2	1	14.29	8.96	NK	ATAC	down	padj	MetALD_vs_Control	0.673435	1	1
MA0800.1_EOMES	1	14.29	8.98	NK	ATAC	down	padj	MetALD_vs_Control	0.670219	1	1
MA0760.1_ERF	1	14.29	9.19	NK	ATAC	down	padj	MetALD_vs_Control	0.636869	1	1
MA1946.1_ETV5::FOXI1	1	14.29	9.25	NK	ATAC	down	padj	MetALD_vs_Control	0.627481	1	1
MA1569.1_TFAP2E	1	14.29	9.26	NK	ATAC	down	padj	MetALD_vs_Control	0.625922	1	1
MA1559.1_SNAI3	1	14.29	9.39	NK	ATAC	down	padj	MetALD_vs_Control	0.605809	1	1
MA0807.1_TBX5	1	14.29	9.8	NK	ATAC	down	padj	MetALD_vs_Control	0.544152	1	1
MA0039.4_KLF4	1	28.57	23.44	NK	ATAC	down	padj	MetALD_vs_Control	0.285528	1	1
MA0670.1_NFIA	1	14.29	9.91	NK	ATAC	down	padj	MetALD_vs_Control	0.528049	1	1
MA1522.1_MAZ	1	14.29	10.2	NK	ATAC	down	padj	MetALD_vs_Control	0.486437	1	1
MA0598.3_EHF	1	28.57	24.04	NK	ATAC	down	padj	MetALD_vs_Control	0.249064	1	1
MA0500.2_MYOG	1	14.29	10.25	NK	ATAC	down	padj	MetALD_vs_Control	0.479382	1	1
MA0042.2_FOXI1	1	14.29	10.3	NK	ATAC	down	padj	MetALD_vs_Control	0.472362	1	1
MA0848.1_FOXO4	1	14.29	10.3	NK	ATAC	down	padj	MetALD_vs_Control	0.472362	1	1
MA0846.1_FOXC2	1	14.29	10.39	NK	ATAC	down	padj	MetALD_vs_Control	0.45981	1	1
MA1508.1_IKZF1	1	28.57	24.29	NK	ATAC	down	padj	MetALD_vs_Control	0.234139	1	1
MA1978.1_ZNF354A	1	14.29	10.51	NK	ATAC	down	padj	MetALD_vs_Control	0.443243	1	1
MA1483.2_ELF2	1	14.29	10.55	NK	ATAC	down	padj	MetALD_vs_Control	0.437763	1	1
MA0052.4_MEF2A	1	14.29	10.8	NK	ATAC	down	padj	MetALD_vs_Control	0.403975	1	1
MA0803.1_TBX15	1	14.29	10.8	NK	ATAC	down	padj	MetALD_vs_Control	0.403975	1	1
MA0033.2_FOXL1	1	14.29	10.88	NK	ATAC	down	padj	MetALD_vs_Control	0.393327	1	1
MA0499.2_MYOD1	1	14.29	10.91	NK	ATAC	down	padj	MetALD_vs_Control	0.389355	1	1
MA2003.1_NKX2-4	1	14.29	11.09	NK	ATAC	down	padj	MetALD_vs_Control	0.365747	1	1
MA0806.1_TBX4	1	14.29	11.63	NK	ATAC	down	padj	MetALD_vs_Control	0.297155	1	1
MA1964.1_SMAD2	1	14.29	11.64	NK	ATAC	down	padj	MetALD_vs_Control	0.295915	1	1
MA0761.2_ETV1	1	28.57	26.55	NK	ATAC	down	padj	MetALD_vs_Control	0.105789	1	1
MA0098.3_ETS1	1	14.29	12.74	NK	ATAC	down	padj	MetALD_vs_Control	0.165641	1	1
MA0079.5_SP1	1	14.29	12.77	NK	ATAC	down	padj	MetALD_vs_Control	0.162247	1	1
MA1635.1_BHLHE22	1	14.29	13.05	NK	ATAC	down	padj	MetALD_vs_Control	0.130956	1	1
MA1965.1_SP5	1	28.57	27.98	NK	ATAC	down	padj	MetALD_vs_Control	0.0301051	1	1
MA1631.1_ASCL1	1	14.29	13.25	NK	ATAC	down	padj	MetALD_vs_Control	0.109014	1	1
MA1512.1_KLF11	1	14.29	13.28	NK	ATAC	down	padj	MetALD_vs_Control	0.105751	1	1
MA0517.1_STAT1::STAT2	1	14.29	13.31	NK	ATAC	down	padj	MetALD_vs_Control	0.102495	1	1
MA1638.1_HAND2	1	14.29	13.37	NK	ATAC	down	padj	MetALD_vs_Control	0.0960065	1	1
MA1652.1_ZKSCAN5	1	14.29	13.52	NK	ATAC	down	padj	MetALD_vs_Control	0.0799108	1	1
MA1152.1_SOX15	1	14.29	13.58	NK	ATAC	down	padj	MetALD_vs_Control	0.0735224	1	1
MA0750.2_ZBTB7A	1	14.29	13.88	NK	ATAC	down	padj	MetALD_vs_Control	0.0419983	1	1
MA0830.2_TCF4	1	14.29	14.1	NK	ATAC	down	padj	MetALD_vs_Control	0.0193108	1	1
MA1116.1_RBPJ	1	14.29	14.26	NK	ATAC	down	padj	MetALD_vs_Control	0.00303193	1	1
MA0685.2_SP4	1	14.29	14.51	NK	ATAC	down	padj	MetALD_vs_Control	-0.0220416	1	1
MA0741.1_KLF16	1	14.29	14.57	NK	ATAC	down	padj	MetALD_vs_Control	-0.027995	1	1
MA1723.1_PRDM9	1	14.29	14.59	NK	ATAC	down	padj	MetALD_vs_Control	-0.029974	1	1
MA1102.2_CTCFL	1	14.29	14.87	NK	ATAC	down	padj	MetALD_vs_Control	-0.0573987	1	1
MA1125.1_ZNF384	1	14.29	14.98	NK	ATAC	down	padj	MetALD_vs_Control	-0.0680317	1	1
MA1564.1_SP9	1	14.29	15.24	NK	ATAC	down	padj	MetALD_vs_Control	-0.092857	1	1
MA0076.2_ELK4	1	14.29	15.48	NK	ATAC	down	padj	MetALD_vs_Control	-0.1154	1	1
MA1961.1_PATZ1	1	14.29	15.78	NK	ATAC	down	padj	MetALD_vs_Control	-0.143091	1	1
MA1107.2_KLF9	1	14.29	15.85	NK	ATAC	down	padj	MetALD_vs_Control	-0.149477	1	1
MA1653.1_ZNF148	1	14.29	16.47	NK	ATAC	down	padj	MetALD_vs_Control	-0.204835	1	1
MA1952.1_FOXJ2::ELF1	1	14.29	16.85	NK	ATAC	down	padj	MetALD_vs_Control	-0.237743	1	1
MA0103.3_ZEB1	1	14.29	17.35	NK	ATAC	down	padj	MetALD_vs_Control	-0.27993	1	1
MA0081.2_SPIB	1	14.29	18.65	NK	ATAC	down	padj	MetALD_vs_Control	-0.38417	1	1
MA1935.1_ERF::FOXI1	1	14.29	18.73	NK	ATAC	down	padj	MetALD_vs_Control	-0.390345	1	1
MA0473.3_ELF1	1	14.29	23.17	NK	ATAC	down	padj	MetALD_vs_Control	-0.697252	1	1
MA0640.2_ELF3	1	14.29	25.36	NK	ATAC	down	padj	MetALD_vs_Control	-0.827549	1	1
MA0062.3_GABPA	1	14.29	25.7	NK	ATAC	down	padj	MetALD_vs_Control	-0.846762	1	1
MA0030.1_FOXF2	1	0	3.5	NK	ATAC	down	padj	MetALD_vs_Control	#NUM!	1	1
MA0031.1_FOXD1	1	0	3.06	NK	ATAC	down	padj	MetALD_vs_Control	#NUM!	1	1
MA0051.1_IRF2	1	0	2.82	NK	ATAC	down	padj	MetALD_vs_Control	#NUM!	1	1
MA0059.1_MAX::MYC	1	0	3.2	NK	ATAC	down	padj	MetALD_vs_Control	#NUM!	1	1
MA0066.1_PPARG	1	0	1.16	NK	ATAC	down	padj	MetALD_vs_Control	#NUM!	1	1
MA0069.1_PAX6	1	0	2.03	NK	ATAC	down	padj	MetALD_vs_Control	#NUM!	1	1
MA0071.1_RORA	1	0	6.64	NK	ATAC	down	padj	MetALD_vs_Control	#NUM!	1	1
MA0072.1_RORA	1	0	1.18	NK	ATAC	down	padj	MetALD_vs_Control	#NUM!	1	1
MA0073.1_RREB1	1	0	2.89	NK	ATAC	down	padj	MetALD_vs_Control	#NUM!	1	1
MA0074.1_RXRA::VDR	1	0	0.31	NK	ATAC	down	padj	MetALD_vs_Control	#NUM!	1	1
MA0077.1_SOX9	1	0	4.69	NK	ATAC	down	padj	MetALD_vs_Control	#NUM!	1	1
MA0091.1_TAL1::TCF3	1	0	4.65	NK	ATAC	down	padj	MetALD_vs_Control	#NUM!	1	1
MA0107.1_RELA	1	0	3.71	NK	ATAC	down	padj	MetALD_vs_Control	#NUM!	1	1
MA0115.1_NR1H2::RXRA	1	0	0.07	NK	ATAC	down	padj	MetALD_vs_Control	#NUM!	1	1
MA0119.1_NFIC::TLX1	1	0	1.04	NK	ATAC	down	padj	MetALD_vs_Control	#NUM!	1	1
MA0139.1_CTCF	1	0	18.88	NK	ATAC	down	padj	MetALD_vs_Control	#NUM!	1	1
MA0149.1_EWSR1-FLI1	1	0	0.37	NK	ATAC	down	padj	MetALD_vs_Control	#NUM!	1	1
MA0138.2_REST	1	0	1.23	NK	ATAC	down	padj	MetALD_vs_Control	#NUM!	1	1
MA0155.1_INSM1	1	0	6.78	NK	ATAC	down	padj	MetALD_vs_Control	#NUM!	1	1
MA0159.1_RARA::RXRA	1	0	3.59	NK	ATAC	down	padj	MetALD_vs_Control	#NUM!	1	1
MA0163.1_PLAG1	1	0	2.2	NK	ATAC	down	padj	MetALD_vs_Control	#NUM!	1	1
MA0259.1_ARNT::HIF1A	1	0	4.79	NK	ATAC	down	padj	MetALD_vs_Control	#NUM!	1	1
MA0468.1_DUX4	1	0	2.36	NK	ATAC	down	padj	MetALD_vs_Control	#NUM!	1	1
MA0476.1_FOS	1	0	6.31	NK	ATAC	down	padj	MetALD_vs_Control	#NUM!	1	1
MA0478.1_FOSL2	1	0	6.32	NK	ATAC	down	padj	MetALD_vs_Control	#NUM!	1	1
MA0488.1_JUN	1	0	4.02	NK	ATAC	down	padj	MetALD_vs_Control	#NUM!	1	1
MA0492.1_JUND	1	0	3.83	NK	ATAC	down	padj	MetALD_vs_Control	#NUM!	1	1
MA0497.1_MEF2C	1	0	9.33	NK	ATAC	down	padj	MetALD_vs_Control	#NUM!	1	1
MA0501.1_MAF::NFE2	1	0	3.44	NK	ATAC	down	padj	MetALD_vs_Control	#NUM!	1	1
MA0523.1_TCF7L2	1	0	6.82	NK	ATAC	down	padj	MetALD_vs_Control	#NUM!	1	1
MA0527.1_ZBTB33	1	0	1.36	NK	ATAC	down	padj	MetALD_vs_Control	#NUM!	1	1
MA0137.3_STAT1	1	0	5.12	NK	ATAC	down	padj	MetALD_vs_Control	#NUM!	1	1
MA0595.1_SREBF1	1	0	7.84	NK	ATAC	down	padj	MetALD_vs_Control	#NUM!	1	1
MA0596.1_SREBF2	1	0	7.59	NK	ATAC	down	padj	MetALD_vs_Control	#NUM!	1	1
MA0599.1_KLF5	1	0	24.71	NK	ATAC	down	padj	MetALD_vs_Control	#NUM!	1	1
MA0610.1_DMRT3	1	0	4.57	NK	ATAC	down	padj	MetALD_vs_Control	#NUM!	1	1
MA0628.1_POU6F1	1	0	1.87	NK	ATAC	down	padj	MetALD_vs_Control	#NUM!	1	1
MA0630.1_SHOX	1	0	1.88	NK	ATAC	down	padj	MetALD_vs_Control	#NUM!	1	1
MA0635.1_BARHL2	1	0	2.59	NK	ATAC	down	padj	MetALD_vs_Control	#NUM!	1	1
MA0636.1_BHLHE41	1	0	0.79	NK	ATAC	down	padj	MetALD_vs_Control	#NUM!	1	1
MA0638.1_CREB3	1	0	1.26	NK	ATAC	down	padj	MetALD_vs_Control	#NUM!	1	1
MA0639.1_DBP	1	0	1.82	NK	ATAC	down	padj	MetALD_vs_Control	#NUM!	1	1
MA0641.1_ELF4	1	0	4.7	NK	ATAC	down	padj	MetALD_vs_Control	#NUM!	1	1
MA0645.1_ETV6	1	0	13.55	NK	ATAC	down	padj	MetALD_vs_Control	#NUM!	1	1
MA0647.1_GRHL1	1	0	1.76	NK	ATAC	down	padj	MetALD_vs_Control	#NUM!	1	1
MA0648.1_GSC	1	0	2.98	NK	ATAC	down	padj	MetALD_vs_Control	#NUM!	1	1
MA0649.1_HEY2	1	0	3.4	NK	ATAC	down	padj	MetALD_vs_Control	#NUM!	1	1
MA0131.2_HINFP	1	0	2.77	NK	ATAC	down	padj	MetALD_vs_Control	#NUM!	1	1
MA0046.2_HNF1A	1	0	2.37	NK	ATAC	down	padj	MetALD_vs_Control	#NUM!	1	1
MA0153.2_HNF1B	1	0	1.54	NK	ATAC	down	padj	MetALD_vs_Control	#NUM!	1	1
MA0486.2_HSF1	1	0	1.01	NK	ATAC	down	padj	MetALD_vs_Control	#NUM!	1	1
MA0652.1_IRF8	1	0	1.92	NK	ATAC	down	padj	MetALD_vs_Control	#NUM!	1	1
MA0653.1_IRF9	1	0	1.74	NK	ATAC	down	padj	MetALD_vs_Control	#NUM!	1	1
MA0655.1_JDP2	1	0	3.14	NK	ATAC	down	padj	MetALD_vs_Control	#NUM!	1	1
MA0656.1_JDP2	1	0	0.81	NK	ATAC	down	padj	MetALD_vs_Control	#NUM!	1	1
MA0657.1_KLF13	1	0	1.08	NK	ATAC	down	padj	MetALD_vs_Control	#NUM!	1	1
MA0658.1_LHX6	1	0	2.16	NK	ATAC	down	padj	MetALD_vs_Control	#NUM!	1	1
MA0660.1_MEF2B	1	0	2.42	NK	ATAC	down	padj	MetALD_vs_Control	#NUM!	1	1
MA0662.1_MIXL1	1	0	2.31	NK	ATAC	down	padj	MetALD_vs_Control	#NUM!	1	1
MA0663.1_MLX	1	0	1.55	NK	ATAC	down	padj	MetALD_vs_Control	#NUM!	1	1
MA0664.1_MLXIPL	1	0	2.67	NK	ATAC	down	padj	MetALD_vs_Control	#NUM!	1	1
MA0667.1_MYF6	1	0	3.07	NK	ATAC	down	padj	MetALD_vs_Control	#NUM!	1	1
MA0669.1_NEUROG2	1	0	1.41	NK	ATAC	down	padj	MetALD_vs_Control	#NUM!	1	1
MA0675.1_NKX6-2	1	0	2.91	NK	ATAC	down	padj	MetALD_vs_Control	#NUM!	1	1
MA0678.1_OLIG2	1	0	1.67	NK	ATAC	down	padj	MetALD_vs_Control	#NUM!	1	1
MA0683.1_POU4F2	1	0	0.76	NK	ATAC	down	padj	MetALD_vs_Control	#NUM!	1	1
MA0686.1_SPDEF	1	0	2.98	NK	ATAC	down	padj	MetALD_vs_Control	#NUM!	1	1
MA0009.2_TBXT	1	0	0.67	NK	ATAC	down	padj	MetALD_vs_Control	#NUM!	1	1
MA0688.1_TBX2	1	0	10.32	NK	ATAC	down	padj	MetALD_vs_Control	#NUM!	1	1
MA0689.1_TBX20	1	0	7.04	NK	ATAC	down	padj	MetALD_vs_Control	#NUM!	1	1
MA0692.1_TFEB	1	0	5.37	NK	ATAC	down	padj	MetALD_vs_Control	#NUM!	1	1
MA0694.1_ZBTB7B	1	0	2.97	NK	ATAC	down	padj	MetALD_vs_Control	#NUM!	1	1
MA0695.1_ZBTB7C	1	0	6.15	NK	ATAC	down	padj	MetALD_vs_Control	#NUM!	1	1
MA0696.1_ZIC1	1	0	2.24	NK	ATAC	down	padj	MetALD_vs_Control	#NUM!	1	1
MA0699.1_LBX2	1	0	2.11	NK	ATAC	down	padj	MetALD_vs_Control	#NUM!	1	1
MA0706.1_MEOX2	1	0	2.38	NK	ATAC	down	padj	MetALD_vs_Control	#NUM!	1	1
MA0711.1_OTX1	1	0	4.9	NK	ATAC	down	padj	MetALD_vs_Control	#NUM!	1	1
MA0714.1_PITX3	1	0	3.85	NK	ATAC	down	padj	MetALD_vs_Control	#NUM!	1	1
MA0717.1_RAX2	1	0	2.39	NK	ATAC	down	padj	MetALD_vs_Control	#NUM!	1	1
MA0718.1_RAX	1	0	4.18	NK	ATAC	down	padj	MetALD_vs_Control	#NUM!	1	1
MA0719.1_RHOXF1	1	0	2.59	NK	ATAC	down	padj	MetALD_vs_Control	#NUM!	1	1
MA0721.1_UNCX	1	0	2.49	NK	ATAC	down	padj	MetALD_vs_Control	#NUM!	1	1
MA0724.1_VENTX	1	0	3.12	NK	ATAC	down	padj	MetALD_vs_Control	#NUM!	1	1
MA0112.3_ESR1	1	0	0.33	NK	ATAC	down	padj	MetALD_vs_Control	#NUM!	1	1
MA0141.3_ESRRB	1	0	1.72	NK	ATAC	down	padj	MetALD_vs_Control	#NUM!	1	1
MA0113.3_NR3C1	1	0	0.58	NK	ATAC	down	padj	MetALD_vs_Control	#NUM!	1	1
MA0727.1_NR3C2	1	0	0.64	NK	ATAC	down	padj	MetALD_vs_Control	#NUM!	1	1
MA0729.1_RARA	1	0	0.13	NK	ATAC	down	padj	MetALD_vs_Control	#NUM!	1	1
MA0730.1_RARA	1	0	0.51	NK	ATAC	down	padj	MetALD_vs_Control	#NUM!	1	1
MA0731.1_BCL6B	1	0	0.02	NK	ATAC	down	padj	MetALD_vs_Control	#NUM!	1	1
MA0472.2_EGR2	1	0	2.65	NK	ATAC	down	padj	MetALD_vs_Control	#NUM!	1	1
MA0732.1_EGR3	1	0	1.74	NK	ATAC	down	padj	MetALD_vs_Control	#NUM!	1	1
MA0733.1_EGR4	1	0	5.19	NK	ATAC	down	padj	MetALD_vs_Control	#NUM!	1	1
MA0735.1_GLIS1	1	0	0.01	NK	ATAC	down	padj	MetALD_vs_Control	#NUM!	1	1
MA0737.1_GLIS3	1	0	0.41	NK	ATAC	down	padj	MetALD_vs_Control	#NUM!	1	1
MA0738.1_HIC2	1	0	9.13	NK	ATAC	down	padj	MetALD_vs_Control	#NUM!	1	1
MA0747.1_SP8	1	0	14.41	NK	ATAC	down	padj	MetALD_vs_Control	#NUM!	1	1
MA0749.1_ZBED1	1	0	0.05	NK	ATAC	down	padj	MetALD_vs_Control	#NUM!	1	1
MA0088.2_ZNF143	1	0	0.71	NK	ATAC	down	padj	MetALD_vs_Control	#NUM!	1	1
MA0752.1_ZNF410	1	0	0.08	NK	ATAC	down	padj	MetALD_vs_Control	#NUM!	1	1
MA0755.1_CUX2	1	0	1.18	NK	ATAC	down	padj	MetALD_vs_Control	#NUM!	1	1
MA0757.1_ONECUT3	1	0	1.27	NK	ATAC	down	padj	MetALD_vs_Control	#NUM!	1	1
MA0758.1_E2F7	1	0	0.06	NK	ATAC	down	padj	MetALD_vs_Control	#NUM!	1	1
MA0762.1_ETV2	1	0	7.83	NK	ATAC	down	padj	MetALD_vs_Control	#NUM!	1	1
MA0770.1_HSF2	1	0	1.58	NK	ATAC	down	padj	MetALD_vs_Control	#NUM!	1	1
MA0771.1_HSF4	1	0	2.88	NK	ATAC	down	padj	MetALD_vs_Control	#NUM!	1	1
MA0772.1_IRF7	1	0	6.79	NK	ATAC	down	padj	MetALD_vs_Control	#NUM!	1	1
MA0773.1_MEF2D	1	0	2.55	NK	ATAC	down	padj	MetALD_vs_Control	#NUM!	1	1
MA0498.2_MEIS1	1	0	5.81	NK	ATAC	down	padj	MetALD_vs_Control	#NUM!	1	1
MA0775.1_MEIS3	1	0	8.51	NK	ATAC	down	padj	MetALD_vs_Control	#NUM!	1	1
MA0776.1_MYBL1	1	0	0.38	NK	ATAC	down	padj	MetALD_vs_Control	#NUM!	1	1
MA0777.1_MYBL2	1	0	0.3	NK	ATAC	down	padj	MetALD_vs_Control	#NUM!	1	1
MA0105.4_NFKB1	1	0	0.51	NK	ATAC	down	padj	MetALD_vs_Control	#NUM!	1	1
MA0779.1_PAX1	1	0	0.39	NK	ATAC	down	padj	MetALD_vs_Control	#NUM!	1	1
MA0780.1_PAX3	1	0	0.47	NK	ATAC	down	padj	MetALD_vs_Control	#NUM!	1	1
MA0781.1_PAX9	1	0	0.19	NK	ATAC	down	padj	MetALD_vs_Control	#NUM!	1	1
MA0783.1_PKNOX2	1	0	0.51	NK	ATAC	down	padj	MetALD_vs_Control	#NUM!	1	1
MA0789.1_POU3F4	1	0	4.5	NK	ATAC	down	padj	MetALD_vs_Control	#NUM!	1	1
MA0790.1_POU4F1	1	0	3.78	NK	ATAC	down	padj	MetALD_vs_Control	#NUM!	1	1
MA0791.1_POU4F3	1	0	3.32	NK	ATAC	down	padj	MetALD_vs_Control	#NUM!	1	1
MA0792.1_POU5F1B	1	0	6.26	NK	ATAC	down	padj	MetALD_vs_Control	#NUM!	1	1
MA0794.1_PROX1	1	0	0.72	NK	ATAC	down	padj	MetALD_vs_Control	#NUM!	1	1
MA0600.2_RFX2	1	0	0.74	NK	ATAC	down	padj	MetALD_vs_Control	#NUM!	1	1
MA0795.1_SMAD3	1	0	0.76	NK	ATAC	down	padj	MetALD_vs_Control	#NUM!	1	1
MA0796.1_TGIF1	1	0	0.27	NK	ATAC	down	padj	MetALD_vs_Control	#NUM!	1	1
MA0797.1_TGIF2	1	0	1.33	NK	ATAC	down	padj	MetALD_vs_Control	#NUM!	1	1
MA0510.2_RFX5	1	0	0.86	NK	ATAC	down	padj	MetALD_vs_Control	#NUM!	1	1
MA0511.2_RUNX2	1	0	11.34	NK	ATAC	down	padj	MetALD_vs_Control	#NUM!	1	1
MA0801.1_MGA	1	0	11.97	NK	ATAC	down	padj	MetALD_vs_Control	#NUM!	1	1
MA0802.1_TBR1	1	0	8.48	NK	ATAC	down	padj	MetALD_vs_Control	#NUM!	1	1
MA0804.1_TBX19	1	0	1	NK	ATAC	down	padj	MetALD_vs_Control	#NUM!	1	1
MA0805.1_TBX1	1	0	10.38	NK	ATAC	down	padj	MetALD_vs_Control	#NUM!	1	1
MA0808.1_TEAD3	1	0	5.68	NK	ATAC	down	padj	MetALD_vs_Control	#NUM!	1	1
MA0810.1_TFAP2A	1	0	9.78	NK	ATAC	down	padj	MetALD_vs_Control	#NUM!	1	1
MA0811.1_TFAP2B	1	0	8.08	NK	ATAC	down	padj	MetALD_vs_Control	#NUM!	1	1
MA0464.2_BHLHE40	1	0	2.28	NK	ATAC	down	padj	MetALD_vs_Control	#NUM!	1	1
MA0817.1_BHLHE23	1	0	0.79	NK	ATAC	down	padj	MetALD_vs_Control	#NUM!	1	1
MA0822.1_HES7	1	0	0.46	NK	ATAC	down	padj	MetALD_vs_Control	#NUM!	1	1
MA0823.1_HEY1	1	0	3.32	NK	ATAC	down	padj	MetALD_vs_Control	#NUM!	1	1
MA0058.3_MAX	1	0	4.14	NK	ATAC	down	padj	MetALD_vs_Control	#NUM!	1	1
MA0825.1_MNT	1	0	4.11	NK	ATAC	down	padj	MetALD_vs_Control	#NUM!	1	1
MA0826.1_OLIG1	1	0	0.92	NK	ATAC	down	padj	MetALD_vs_Control	#NUM!	1	1
MA0827.1_OLIG3	1	0	2.34	NK	ATAC	down	padj	MetALD_vs_Control	#NUM!	1	1
MA0834.1_ATF7	1	0	0.6	NK	ATAC	down	padj	MetALD_vs_Control	#NUM!	1	1
MA0838.1_CEBPG	1	0	1.82	NK	ATAC	down	padj	MetALD_vs_Control	#NUM!	1	1
MA0839.1_CREB3L1	1	0	1.09	NK	ATAC	down	padj	MetALD_vs_Control	#NUM!	1	1
MA0841.1_NFE2	1	0	1.5	NK	ATAC	down	padj	MetALD_vs_Control	#NUM!	1	1
MA0843.1_TEF	1	0	1.27	NK	ATAC	down	padj	MetALD_vs_Control	#NUM!	1	1
MA0844.1_XBP1	1	0	1.06	NK	ATAC	down	padj	MetALD_vs_Control	#NUM!	1	1
MA0032.2_FOXC1	1	0	8.73	NK	ATAC	down	padj	MetALD_vs_Control	#NUM!	1	1
MA0855.1_RXRB	1	0	0.43	NK	ATAC	down	padj	MetALD_vs_Control	#NUM!	1	1
MA0856.1_RXRG	1	0	0.47	NK	ATAC	down	padj	MetALD_vs_Control	#NUM!	1	1
MA0525.2_TP63	1	0	0.1	NK	ATAC	down	padj	MetALD_vs_Control	#NUM!	1	1
MA0106.3_TP53	1	0	0.48	NK	ATAC	down	padj	MetALD_vs_Control	#NUM!	1	1
MA0861.1_TP73	1	0	0.98	NK	ATAC	down	padj	MetALD_vs_Control	#NUM!	1	1
MA0862.1_GMEB2	1	0	1.05	NK	ATAC	down	padj	MetALD_vs_Control	#NUM!	1	1
MA0863.1_MTF1	1	0	0.63	NK	ATAC	down	padj	MetALD_vs_Control	#NUM!	1	1
MA0024.3_E2F1	1	0	1.19	NK	ATAC	down	padj	MetALD_vs_Control	#NUM!	1	1
MA0866.1_SOX21	1	0	0.21	NK	ATAC	down	padj	MetALD_vs_Control	#NUM!	1	1
MA0028.2_ELK1	1	0	4.6	NK	ATAC	down	padj	MetALD_vs_Control	#NUM!	1	1
MA0873.1_HOXD12	1	0	1.24	NK	ATAC	down	padj	MetALD_vs_Control	#NUM!	1	1
MA0876.1_BSX	1	0	3.58	NK	ATAC	down	padj	MetALD_vs_Control	#NUM!	1	1
MA0887.1_EVX1	1	0	2.03	NK	ATAC	down	padj	MetALD_vs_Control	#NUM!	1	1
MA0888.1_EVX2	1	0	2.2	NK	ATAC	down	padj	MetALD_vs_Control	#NUM!	1	1
MA0889.1_GBX1	1	0	3.42	NK	ATAC	down	padj	MetALD_vs_Control	#NUM!	1	1
MA0890.1_GBX2	1	0	4.72	NK	ATAC	down	padj	MetALD_vs_Control	#NUM!	1	1
MA0891.1_GSC2	1	0	2.18	NK	ATAC	down	padj	MetALD_vs_Control	#NUM!	1	1
MA0894.1_HESX1	1	0	4.8	NK	ATAC	down	padj	MetALD_vs_Control	#NUM!	1	1
MA0895.1_HMBOX1	1	0	3.46	NK	ATAC	down	padj	MetALD_vs_Control	#NUM!	1	1
MA0903.1_HOXB3	1	0	3.06	NK	ATAC	down	padj	MetALD_vs_Control	#NUM!	1	1
MA0905.1_HOXC10	1	0	3.45	NK	ATAC	down	padj	MetALD_vs_Control	#NUM!	1	1
MA0906.1_HOXC12	1	0	1.33	NK	ATAC	down	padj	MetALD_vs_Control	#NUM!	1	1
MA0907.1_HOXC13	1	0	1.93	NK	ATAC	down	padj	MetALD_vs_Control	#NUM!	1	1
MA0908.1_HOXD11	1	0	3.17	NK	ATAC	down	padj	MetALD_vs_Control	#NUM!	1	1
MA0914.1_ISL2	1	0	4.36	NK	ATAC	down	padj	MetALD_vs_Control	#NUM!	1	1
MA0852.2_FOXK1	1	0	6.87	NK	ATAC	down	padj	MetALD_vs_Control	#NUM!	1	1
MA0036.3_GATA2	1	0	6.87	NK	ATAC	down	padj	MetALD_vs_Control	#NUM!	1	1
MA1106.1_HIF1A	1	0	3.54	NK	ATAC	down	padj	MetALD_vs_Control	#NUM!	1	1
MA0147.3_MYC	1	0	5.01	NK	ATAC	down	padj	MetALD_vs_Control	#NUM!	1	1
MA0104.4_MYCN	1	0	3.78	NK	ATAC	down	padj	MetALD_vs_Control	#NUM!	1	1
MA1109.1_NEUROD1	1	0	8.36	NK	ATAC	down	padj	MetALD_vs_Control	#NUM!	1	1
MA0161.2_NFIC	1	0	3.64	NK	ATAC	down	padj	MetALD_vs_Control	#NUM!	1	1
MA1111.1_NR2F2	1	0	6.34	NK	ATAC	down	padj	MetALD_vs_Control	#NUM!	1	1
MA0014.3_PAX5	1	0	4.92	NK	ATAC	down	padj	MetALD_vs_Control	#NUM!	1	1
MA1114.1_PBX3	1	0	7.99	NK	ATAC	down	padj	MetALD_vs_Control	#NUM!	1	1
MA1117.1_RELB	1	0	3.52	NK	ATAC	down	padj	MetALD_vs_Control	#NUM!	1	1
MA1118.1_SIX1	1	0	4.53	NK	ATAC	down	padj	MetALD_vs_Control	#NUM!	1	1
MA1119.1_SIX2	1	0	5.53	NK	ATAC	down	padj	MetALD_vs_Control	#NUM!	1	1
MA1122.1_TFDP1	1	0	5.3	NK	ATAC	down	padj	MetALD_vs_Control	#NUM!	1	1
MA1124.1_ZNF24	1	0	2.1	NK	ATAC	down	padj	MetALD_vs_Control	#NUM!	1	1
MA1154.1_ZNF282	1	0	0.71	NK	ATAC	down	padj	MetALD_vs_Control	#NUM!	1	1
MA1155.1_ZSCAN4	1	0	0.91	NK	ATAC	down	padj	MetALD_vs_Control	#NUM!	1	1
MA0099.3_FOS::JUN	1	0	7.21	NK	ATAC	down	padj	MetALD_vs_Control	#NUM!	1	1
MA1126.1_FOS::JUN	1	0	3.58	NK	ATAC	down	padj	MetALD_vs_Control	#NUM!	1	1
MA1127.1_FOSB::JUN	1	0	2.61	NK	ATAC	down	padj	MetALD_vs_Control	#NUM!	1	1
MA1128.1_FOSL1::JUN	1	0	7.29	NK	ATAC	down	padj	MetALD_vs_Control	#NUM!	1	1
MA1129.1_FOSL1::JUN	1	0	2.14	NK	ATAC	down	padj	MetALD_vs_Control	#NUM!	1	1
MA1130.1_FOSL2::JUN	1	0	7.2	NK	ATAC	down	padj	MetALD_vs_Control	#NUM!	1	1
MA1131.1_FOSL2::JUN	1	0	3.08	NK	ATAC	down	padj	MetALD_vs_Control	#NUM!	1	1
MA1132.1_JUN::JUNB	1	0	6.44	NK	ATAC	down	padj	MetALD_vs_Control	#NUM!	1	1
MA1133.1_JUN::JUNB	1	0	3.22	NK	ATAC	down	padj	MetALD_vs_Control	#NUM!	1	1
MA1134.1_FOS::JUNB	1	0	5.72	NK	ATAC	down	padj	MetALD_vs_Control	#NUM!	1	1
MA1135.1_FOSB::JUNB	1	0	6.55	NK	ATAC	down	padj	MetALD_vs_Control	#NUM!	1	1
MA1136.1_FOSB::JUNB	1	0	2.34	NK	ATAC	down	padj	MetALD_vs_Control	#NUM!	1	1
MA1137.1_FOSL1::JUNB	1	0	6.78	NK	ATAC	down	padj	MetALD_vs_Control	#NUM!	1	1
MA1138.1_FOSL2::JUNB	1	0	6.42	NK	ATAC	down	padj	MetALD_vs_Control	#NUM!	1	1
MA1139.1_FOSL2::JUNB	1	0	1.87	NK	ATAC	down	padj	MetALD_vs_Control	#NUM!	1	1
MA1141.1_FOS::JUND	1	0	6.62	NK	ATAC	down	padj	MetALD_vs_Control	#NUM!	1	1
MA1142.1_FOSL1::JUND	1	0	6.14	NK	ATAC	down	padj	MetALD_vs_Control	#NUM!	1	1
MA1143.1_FOSL1::JUND	1	0	2.55	NK	ATAC	down	padj	MetALD_vs_Control	#NUM!	1	1
MA1144.1_FOSL2::JUND	1	0	6.38	NK	ATAC	down	padj	MetALD_vs_Control	#NUM!	1	1
MA1145.1_FOSL2::JUND	1	0	2.77	NK	ATAC	down	padj	MetALD_vs_Control	#NUM!	1	1
MA1149.1_RARA::RXRG	1	0	5.37	NK	ATAC	down	padj	MetALD_vs_Control	#NUM!	1	1
MA1150.1_RORB	1	0	5.27	NK	ATAC	down	padj	MetALD_vs_Control	#NUM!	1	1
MA1151.1_RORC	1	0	5.45	NK	ATAC	down	padj	MetALD_vs_Control	#NUM!	1	1
MA1418.1_IRF3	1	0	3.06	NK	ATAC	down	padj	MetALD_vs_Control	#NUM!	1	1
MA1419.1_IRF4	1	0	1.26	NK	ATAC	down	padj	MetALD_vs_Control	#NUM!	1	1
MA1420.1_IRF5	1	0	4.02	NK	ATAC	down	padj	MetALD_vs_Control	#NUM!	1	1
MA1464.1_ARNT2	1	0	3.02	NK	ATAC	down	padj	MetALD_vs_Control	#NUM!	1	1
MA1466.1_ATF6	1	0	0.5	NK	ATAC	down	padj	MetALD_vs_Control	#NUM!	1	1
MA1468.1_ATOH7	1	0	5.43	NK	ATAC	down	padj	MetALD_vs_Control	#NUM!	1	1
MA1101.2_BACH2	1	0	1.76	NK	ATAC	down	padj	MetALD_vs_Control	#NUM!	1	1
MA1470.1_BACH2	1	0	0.15	NK	ATAC	down	padj	MetALD_vs_Control	#NUM!	1	1
MA1474.1_CREB3L4	1	0	3.37	NK	ATAC	down	padj	MetALD_vs_Control	#NUM!	1	1
MA1475.1_CREB3L4	1	0	2.18	NK	ATAC	down	padj	MetALD_vs_Control	#NUM!	1	1
MA1479.1_DMRTC2	1	0	4.31	NK	ATAC	down	padj	MetALD_vs_Control	#NUM!	1	1
MA1480.1_DPRX	1	0	2.95	NK	ATAC	down	padj	MetALD_vs_Control	#NUM!	1	1
MA1485.1_FERD3L	1	0	1.91	NK	ATAC	down	padj	MetALD_vs_Control	#NUM!	1	1
MA1489.1_FOXN3	1	0	0.82	NK	ATAC	down	padj	MetALD_vs_Control	#NUM!	1	1
MA1493.1_HES6	1	0	2	NK	ATAC	down	padj	MetALD_vs_Control	#NUM!	1	1
MA1494.1_HNF4A	1	0	0.64	NK	ATAC	down	padj	MetALD_vs_Control	#NUM!	1	1
MA1495.1_HOXA1	1	0	1.57	NK	ATAC	down	padj	MetALD_vs_Control	#NUM!	1	1
MA1497.1_HOXA6	1	0	1.63	NK	ATAC	down	padj	MetALD_vs_Control	#NUM!	1	1
MA1500.1_HOXB6	1	0	3.67	NK	ATAC	down	padj	MetALD_vs_Control	#NUM!	1	1
MA1501.1_HOXB7	1	0	3.39	NK	ATAC	down	padj	MetALD_vs_Control	#NUM!	1	1
MA1502.1_HOXB8	1	0	5	NK	ATAC	down	padj	MetALD_vs_Control	#NUM!	1	1
MA1503.1_HOXB9	1	0	1.85	NK	ATAC	down	padj	MetALD_vs_Control	#NUM!	1	1
MA1505.1_HOXC8	1	0	1.48	NK	ATAC	down	padj	MetALD_vs_Control	#NUM!	1	1
MA1506.1_HOXD10	1	0	1.31	NK	ATAC	down	padj	MetALD_vs_Control	#NUM!	1	1
MA1509.1_IRF6	1	0	1.24	NK	ATAC	down	padj	MetALD_vs_Control	#NUM!	1	1
MA1513.1_KLF15	1	0	7.85	NK	ATAC	down	padj	MetALD_vs_Control	#NUM!	1	1
MA1514.1_KLF17	1	0	6.05	NK	ATAC	down	padj	MetALD_vs_Control	#NUM!	1	1
MA1515.1_KLF2	1	0	16.71	NK	ATAC	down	padj	MetALD_vs_Control	#NUM!	1	1
MA1516.1_KLF3	1	0	7.34	NK	ATAC	down	padj	MetALD_vs_Control	#NUM!	1	1
MA1517.1_KLF6	1	0	13.95	NK	ATAC	down	padj	MetALD_vs_Control	#NUM!	1	1
MA1520.1_MAF	1	0	3.46	NK	ATAC	down	padj	MetALD_vs_Control	#NUM!	1	1
MA1521.1_MAFA	1	0	3.67	NK	ATAC	down	padj	MetALD_vs_Control	#NUM!	1	1
MA1528.1_NFIX	1	0	3.55	NK	ATAC	down	padj	MetALD_vs_Control	#NUM!	1	1
MA1529.1_NHLH2	1	0	2.48	NK	ATAC	down	padj	MetALD_vs_Control	#NUM!	1	1
MA1530.1_NKX6-3	1	0	4.87	NK	ATAC	down	padj	MetALD_vs_Control	#NUM!	1	1
MA1531.1_NR1D1	1	0	1.29	NK	ATAC	down	padj	MetALD_vs_Control	#NUM!	1	1
MA1533.1_NR1I2	1	0	2.64	NK	ATAC	down	padj	MetALD_vs_Control	#NUM!	1	1
MA1537.1_NR2F1	1	0	1.31	NK	ATAC	down	padj	MetALD_vs_Control	#NUM!	1	1
MA1539.1_NR2F6	1	0	0.46	NK	ATAC	down	padj	MetALD_vs_Control	#NUM!	1	1
MA1541.1_NR6A1	1	0	3.14	NK	ATAC	down	padj	MetALD_vs_Control	#NUM!	1	1
MA1542.1_OSR1	1	0	4.92	NK	ATAC	down	padj	MetALD_vs_Control	#NUM!	1	1
MA1544.1_OVOL1	1	0	0.39	NK	ATAC	down	padj	MetALD_vs_Control	#NUM!	1	1
MA1545.1_OVOL2	1	0	1.02	NK	ATAC	down	padj	MetALD_vs_Control	#NUM!	1	1
MA1546.1_PAX3	1	0	1.08	NK	ATAC	down	padj	MetALD_vs_Control	#NUM!	1	1
MA1548.1_PLAGL2	1	0	6.85	NK	ATAC	down	padj	MetALD_vs_Control	#NUM!	1	1
MA1550.1_PPARD	1	0	1.16	NK	ATAC	down	padj	MetALD_vs_Control	#NUM!	1	1
MA1557.1_SMAD5	1	0	1.08	NK	ATAC	down	padj	MetALD_vs_Control	#NUM!	1	1
MA1560.1_SOHLH2	1	0	2.72	NK	ATAC	down	padj	MetALD_vs_Control	#NUM!	1	1
MA1561.1_SOX12	1	0	2.15	NK	ATAC	down	padj	MetALD_vs_Control	#NUM!	1	1
MA1562.1_SOX14	1	0	2.49	NK	ATAC	down	padj	MetALD_vs_Control	#NUM!	1	1
MA1565.1_TBX18	1	0	12.31	NK	ATAC	down	padj	MetALD_vs_Control	#NUM!	1	1
MA1568.1_TCF21	1	0	3.39	NK	ATAC	down	padj	MetALD_vs_Control	#NUM!	1	1
MA1570.1_TFAP4	1	0	6.55	NK	ATAC	down	padj	MetALD_vs_Control	#NUM!	1	1
MA1571.1_TGIF2LX	1	0	2.41	NK	ATAC	down	padj	MetALD_vs_Control	#NUM!	1	1
MA1572.1_TGIF2LY	1	0	2.8	NK	ATAC	down	padj	MetALD_vs_Control	#NUM!	1	1
MA1575.1_THRB	1	0	1.1	NK	ATAC	down	padj	MetALD_vs_Control	#NUM!	1	1
MA1576.1_THRB	1	0	0.9	NK	ATAC	down	padj	MetALD_vs_Control	#NUM!	1	1
MA1578.1_VEZF1	1	0	6.59	NK	ATAC	down	padj	MetALD_vs_Control	#NUM!	1	1
MA1580.1_ZBTB32	1	0	3.17	NK	ATAC	down	padj	MetALD_vs_Control	#NUM!	1	1
MA1581.1_ZBTB6	1	0	10.15	NK	ATAC	down	padj	MetALD_vs_Control	#NUM!	1	1
MA1583.1_ZFP57	1	0	1.82	NK	ATAC	down	padj	MetALD_vs_Control	#NUM!	1	1
MA1584.1_ZIC5	1	0	1.75	NK	ATAC	down	padj	MetALD_vs_Control	#NUM!	1	1
MA1585.1_ZKSCAN1	1	0	3.71	NK	ATAC	down	padj	MetALD_vs_Control	#NUM!	1	1
MA1588.1_ZNF136	1	0	1.57	NK	ATAC	down	padj	MetALD_vs_Control	#NUM!	1	1
MA1589.1_ZNF140	1	0	0.92	NK	ATAC	down	padj	MetALD_vs_Control	#NUM!	1	1
MA1592.1_ZNF274	1	0	1.75	NK	ATAC	down	padj	MetALD_vs_Control	#NUM!	1	1
MA1593.1_ZNF317	1	0	9.19	NK	ATAC	down	padj	MetALD_vs_Control	#NUM!	1	1
MA1594.1_ZNF382	1	0	0.36	NK	ATAC	down	padj	MetALD_vs_Control	#NUM!	1	1
MA1596.1_ZNF460	1	0	9.87	NK	ATAC	down	padj	MetALD_vs_Control	#NUM!	1	1
MA1597.1_ZNF528	1	0	1.27	NK	ATAC	down	padj	MetALD_vs_Control	#NUM!	1	1
MA1599.1_ZNF682	1	0	6.35	NK	ATAC	down	padj	MetALD_vs_Control	#NUM!	1	1
MA1600.1_ZNF684	1	0	1.51	NK	ATAC	down	padj	MetALD_vs_Control	#NUM!	1	1
MA1602.1_ZSCAN29	1	0	1.34	NK	ATAC	down	padj	MetALD_vs_Control	#NUM!	1	1
MA0605.2_ATF3	1	0	0.69	NK	ATAC	down	padj	MetALD_vs_Control	#NUM!	1	1
MA0462.2_BATF::JUN	1	0	7.22	NK	ATAC	down	padj	MetALD_vs_Control	#NUM!	1	1
MA0463.2_BCL6	1	0	1.87	NK	ATAC	down	padj	MetALD_vs_Control	#NUM!	1	1
MA0864.2_E2F2	1	0	1.44	NK	ATAC	down	padj	MetALD_vs_Control	#NUM!	1	1
MA0469.3_E2F3	1	0	0.07	NK	ATAC	down	padj	MetALD_vs_Control	#NUM!	1	1
MA0470.2_E2F4	1	0	1	NK	ATAC	down	padj	MetALD_vs_Control	#NUM!	1	1
MA0766.2_GATA5	1	0	5.6	NK	ATAC	down	padj	MetALD_vs_Control	#NUM!	1	1
MA0038.2_GFI1	1	0	2.84	NK	ATAC	down	padj	MetALD_vs_Control	#NUM!	1	1
MA0893.2_GSX2	1	0	4.28	NK	ATAC	down	padj	MetALD_vs_Control	#NUM!	1	1
MA1099.2_HES1	1	0	4.49	NK	ATAC	down	padj	MetALD_vs_Control	#NUM!	1	1
MA0616.2_HES2	1	0	3.44	NK	ATAC	down	padj	MetALD_vs_Control	#NUM!	1	1
MA0158.2_HOXA5	1	0	4.16	NK	ATAC	down	padj	MetALD_vs_Control	#NUM!	1	1
MA0594.2_HOXA9	1	0	0.63	NK	ATAC	down	padj	MetALD_vs_Control	#NUM!	1	1
MA0902.2_HOXB2	1	0	4.04	NK	ATAC	down	padj	MetALD_vs_Control	#NUM!	1	1
MA0485.2_HOXC9	1	0	1.43	NK	ATAC	down	padj	MetALD_vs_Control	#NUM!	1	1
MA0910.2_HOXD8	1	0	4.29	NK	ATAC	down	padj	MetALD_vs_Control	#NUM!	1	1
MA1140.2_JUNB	1	0	0.84	NK	ATAC	down	padj	MetALD_vs_Control	#NUM!	1	1
MA0703.2_LMX1B	1	0	1.88	NK	ATAC	down	padj	MetALD_vs_Control	#NUM!	1	1
MA0623.2_NEUROG1	1	0	1.04	NK	ATAC	down	padj	MetALD_vs_Control	#NUM!	1	1
MA0842.2_NRL	1	0	3.07	NK	ATAC	down	padj	MetALD_vs_Control	#NUM!	1	1
MA0682.2_PITX1	1	0	6.44	NK	ATAC	down	padj	MetALD_vs_Control	#NUM!	1	1
MA0868.2_SOX8	1	0	6.75	NK	ATAC	down	padj	MetALD_vs_Control	#NUM!	1	1
MA0746.2_SP3	1	0	11.25	NK	ATAC	down	padj	MetALD_vs_Control	#NUM!	1	1
MA0632.2_TCFL5	1	0	3.21	NK	ATAC	down	padj	MetALD_vs_Control	#NUM!	1	1
MA0871.2_TFEC	1	0	2.67	NK	ATAC	down	padj	MetALD_vs_Control	#NUM!	1	1
MA0753.2_ZNF740	1	0	7.71	NK	ATAC	down	padj	MetALD_vs_Control	#NUM!	1	1
MA1707.1_DMRTA1	1	0	5.51	NK	ATAC	down	padj	MetALD_vs_Control	#NUM!	1	1
MA1708.1_ETV7	1	0	18.19	NK	ATAC	down	padj	MetALD_vs_Control	#NUM!	1	1
MA1710.1_ZNF257	1	0	17.77	NK	ATAC	down	padj	MetALD_vs_Control	#NUM!	1	1
MA1711.1_ZNF343	1	0	1.3	NK	ATAC	down	padj	MetALD_vs_Control	#NUM!	1	1
MA1712.1_ZNF454	1	0	7.67	NK	ATAC	down	padj	MetALD_vs_Control	#NUM!	1	1
MA1713.1_ZNF610	1	0	5.74	NK	ATAC	down	padj	MetALD_vs_Control	#NUM!	1	1
MA1714.1_ZNF675	1	0	2.92	NK	ATAC	down	padj	MetALD_vs_Control	#NUM!	1	1
MA1715.1_ZNF707	1	0	2.04	NK	ATAC	down	padj	MetALD_vs_Control	#NUM!	1	1
MA1716.1_ZNF76	1	0	2.69	NK	ATAC	down	padj	MetALD_vs_Control	#NUM!	1	1
MA1717.1_ZNF784	1	0	2.29	NK	ATAC	down	padj	MetALD_vs_Control	#NUM!	1	1
MA1718.1_ZNF8	1	0	0.34	NK	ATAC	down	padj	MetALD_vs_Control	#NUM!	1	1
MA1721.1_ZNF93	1	0	5.72	NK	ATAC	down	padj	MetALD_vs_Control	#NUM!	1	1
MA1722.1_ZSCAN31	1	0	0.15	NK	ATAC	down	padj	MetALD_vs_Control	#NUM!	1	1
MA1632.1_ATF2	1	0	4.83	NK	ATAC	down	padj	MetALD_vs_Control	#NUM!	1	1
MA1634.1_BATF	1	0	7.22	NK	ATAC	down	padj	MetALD_vs_Control	#NUM!	1	1
MA1636.1_CEBPG	1	0	5.16	NK	ATAC	down	padj	MetALD_vs_Control	#NUM!	1	1
MA1639.1_MEIS1	1	0	3.41	NK	ATAC	down	padj	MetALD_vs_Control	#NUM!	1	1
MA1640.1_MEIS2	1	0	3.92	NK	ATAC	down	padj	MetALD_vs_Control	#NUM!	1	1
MA1645.1_NKX2-2	1	0	8	NK	ATAC	down	padj	MetALD_vs_Control	#NUM!	1	1
MA1649.1_ZBTB12	1	0	4.8	NK	ATAC	down	padj	MetALD_vs_Control	#NUM!	1	1
MA1650.1_ZBTB14	1	0	5.13	NK	ATAC	down	padj	MetALD_vs_Control	#NUM!	1	1
MA1651.1_ZFP42	1	0	3.78	NK	ATAC	down	padj	MetALD_vs_Control	#NUM!	1	1
MA1654.1_ZNF16	1	0	0.69	NK	ATAC	down	padj	MetALD_vs_Control	#NUM!	1	1
MA1655.1_ZNF341	1	0	8.89	NK	ATAC	down	padj	MetALD_vs_Control	#NUM!	1	1
MA1657.1_ZNF652	1	0	4.31	NK	ATAC	down	padj	MetALD_vs_Control	#NUM!	1	1
MA1727.1_ZNF417	1	0	2.86	NK	ATAC	down	padj	MetALD_vs_Control	#NUM!	1	1
MA1729.1_ZNF680	1	0	3.57	NK	ATAC	down	padj	MetALD_vs_Control	#NUM!	1	1
MA1730.1_ZNF708	1	0	6.43	NK	ATAC	down	padj	MetALD_vs_Control	#NUM!	1	1
MA1731.1_ZNF768	1	0	9.16	NK	ATAC	down	padj	MetALD_vs_Control	#NUM!	1	1
MA0835.2_BATF3	1	0	7.47	NK	ATAC	down	padj	MetALD_vs_Control	#NUM!	1	1
MA0102.4_CEBPA	1	0	6.12	NK	ATAC	down	padj	MetALD_vs_Control	#NUM!	1	1
MA0836.2_CEBPD	1	0	6.34	NK	ATAC	down	padj	MetALD_vs_Control	#NUM!	1	1
MA0018.4_CREB1	1	0	6.46	NK	ATAC	down	padj	MetALD_vs_Control	#NUM!	1	1
MA0471.2_E2F6	1	0	13.44	NK	ATAC	down	padj	MetALD_vs_Control	#NUM!	1	1
MA0162.4_EGR1	1	0	11.26	NK	ATAC	down	padj	MetALD_vs_Control	#NUM!	1	1
MA0592.3_ESRRA	1	0	5.72	NK	ATAC	down	padj	MetALD_vs_Control	#NUM!	1	1
MA0477.2_FOSL1	1	0	6.33	NK	ATAC	down	padj	MetALD_vs_Control	#NUM!	1	1
MA0035.4_GATA1	1	0	4.2	NK	ATAC	down	padj	MetALD_vs_Control	#NUM!	1	1
MA0482.2_GATA4	1	0	6.15	NK	ATAC	down	padj	MetALD_vs_Control	#NUM!	1	1
MA1104.2_GATA6	1	0	5.84	NK	ATAC	down	padj	MetALD_vs_Control	#NUM!	1	1
MA0043.3_HLF	1	0	3.72	NK	ATAC	down	padj	MetALD_vs_Control	#NUM!	1	1
MA0490.2_JUNB	1	0	6.06	NK	ATAC	down	padj	MetALD_vs_Control	#NUM!	1	1
MA0491.2_JUND	1	0	5.73	NK	ATAC	down	padj	MetALD_vs_Control	#NUM!	1	1
MA0700.2_LHX2	1	0	4.57	NK	ATAC	down	padj	MetALD_vs_Control	#NUM!	1	1
MA0495.3_MAFF	1	0	5.94	NK	ATAC	down	padj	MetALD_vs_Control	#NUM!	1	1
MA0496.3_MAFK	1	0	8.87	NK	ATAC	down	padj	MetALD_vs_Control	#NUM!	1	1
MA0620.3_MITF	1	0	2.78	NK	ATAC	down	padj	MetALD_vs_Control	#NUM!	1	1
MA0056.2_MZF1	1	0	5.67	NK	ATAC	down	padj	MetALD_vs_Control	#NUM!	1	1
MA0089.2_MAFG::NFE2L1	1	0	3.15	NK	ATAC	down	padj	MetALD_vs_Control	#NUM!	1	1
MA0025.2_NFIL3	1	0	4.97	NK	ATAC	down	padj	MetALD_vs_Control	#NUM!	1	1
MA0502.2_NFYB	1	0	5.65	NK	ATAC	down	padj	MetALD_vs_Control	#NUM!	1	1
MA0063.2_NKX2-5	1	0	4.36	NK	ATAC	down	padj	MetALD_vs_Control	#NUM!	1	1
MA1112.2_NR4A1	1	0	7.48	NK	ATAC	down	padj	MetALD_vs_Control	#NUM!	1	1
MA0679.2_ONECUT1	1	0	3.02	NK	ATAC	down	padj	MetALD_vs_Control	#NUM!	1	1
MA0712.2_OTX2	1	0	5.71	NK	ATAC	down	padj	MetALD_vs_Control	#NUM!	1	1
MA1113.2_PBX2	1	0	4.27	NK	ATAC	down	padj	MetALD_vs_Control	#NUM!	1	1
MA0782.2_PKNOX1	1	0	7.45	NK	ATAC	down	padj	MetALD_vs_Control	#NUM!	1	1
MA0627.2_POU2F3	1	0	5.65	NK	ATAC	down	padj	MetALD_vs_Control	#NUM!	1	1
MA0508.3_PRDM1	1	0	10.07	NK	ATAC	down	padj	MetALD_vs_Control	#NUM!	1	1
MA0743.2_SCRT1	1	0	4.91	NK	ATAC	down	padj	MetALD_vs_Control	#NUM!	1	1
MA0745.2_SNAI2	1	0	8.7	NK	ATAC	down	padj	MetALD_vs_Control	#NUM!	1	1
MA0829.2_SREBF1	1	0	3.5	NK	ATAC	down	padj	MetALD_vs_Control	#NUM!	1	1
MA0769.2_TCF7	1	0	7.23	NK	ATAC	down	padj	MetALD_vs_Control	#NUM!	1	1
MA0090.3_TEAD1	1	0	5.48	NK	ATAC	down	padj	MetALD_vs_Control	#NUM!	1	1
MA0809.2_TEAD4	1	0	5.76	NK	ATAC	down	padj	MetALD_vs_Control	#NUM!	1	1
MA0093.3_USF1	1	0	5.1	NK	ATAC	down	padj	MetALD_vs_Control	#NUM!	1	1
MA0748.2_YY2	1	0	3.58	NK	ATAC	down	padj	MetALD_vs_Control	#NUM!	1	1
MA0528.2_ZNF263	1	0	15.13	NK	ATAC	down	padj	MetALD_vs_Control	#NUM!	1	1
MA0609.2_CREM	1	0	2.63	NK	ATAC	down	padj	MetALD_vs_Control	#NUM!	1	1
MA1928.1_BNC2	1	0	6.68	NK	ATAC	down	padj	MetALD_vs_Control	#NUM!	1	1
MA1929.1_CTCF	1	0	12.69	NK	ATAC	down	padj	MetALD_vs_Control	#NUM!	1	1
MA1930.1_CTCF	1	0	9.48	NK	ATAC	down	padj	MetALD_vs_Control	#NUM!	1	1
MA1931.1_ELK1::HOXA1	1	0	2.09	NK	ATAC	down	padj	MetALD_vs_Control	#NUM!	1	1
MA1932.1_ELK1::HOXB13	1	0	1.52	NK	ATAC	down	padj	MetALD_vs_Control	#NUM!	1	1
MA1933.1_ELK1::SREBF2	1	0	1.51	NK	ATAC	down	padj	MetALD_vs_Control	#NUM!	1	1
MA1934.1_ERF::FIGLA	1	0	2.04	NK	ATAC	down	padj	MetALD_vs_Control	#NUM!	1	1
MA1936.1_ERF::FOXO1	1	0	11.98	NK	ATAC	down	padj	MetALD_vs_Control	#NUM!	1	1
MA1937.1_ERF::HOXB13	1	0	5.89	NK	ATAC	down	padj	MetALD_vs_Control	#NUM!	1	1
MA1938.1_ERF::NHLH1	1	0	1.79	NK	ATAC	down	padj	MetALD_vs_Control	#NUM!	1	1
MA1939.1_ERF::SREBF2	1	0	0.61	NK	ATAC	down	padj	MetALD_vs_Control	#NUM!	1	1
MA1940.1_ETV2::DRGX	1	0	3.6	NK	ATAC	down	padj	MetALD_vs_Control	#NUM!	1	1
MA1941.1_ETV2::FIGLA	1	0	4.92	NK	ATAC	down	padj	MetALD_vs_Control	#NUM!	1	1
MA1943.1_ETV2::HOXB13	1	0	1.63	NK	ATAC	down	padj	MetALD_vs_Control	#NUM!	1	1
MA1944.1_ETV5::DRGX	1	0	6.42	NK	ATAC	down	padj	MetALD_vs_Control	#NUM!	1	1
MA1945.1_ETV5::FIGLA	1	0	3.98	NK	ATAC	down	padj	MetALD_vs_Control	#NUM!	1	1
MA1948.1_ETV5::HOXA2	1	0	3.74	NK	ATAC	down	padj	MetALD_vs_Control	#NUM!	1	1
MA1949.1_FLI1::DRGX	1	0	4.47	NK	ATAC	down	padj	MetALD_vs_Control	#NUM!	1	1
MA1951.1_FOS	1	0	1.07	NK	ATAC	down	padj	MetALD_vs_Control	#NUM!	1	1
MA1957.1_HOXB2::ELK1	1	0	2.56	NK	ATAC	down	padj	MetALD_vs_Control	#NUM!	1	1
MA1958.1_HOXD12::ELK1	1	0	0.82	NK	ATAC	down	padj	MetALD_vs_Control	#NUM!	1	1
MA1959.1_KLF7	1	0	20.78	NK	ATAC	down	padj	MetALD_vs_Control	#NUM!	1	1
MA1960.1_MGA::EVX1	1	0	3.84	NK	ATAC	down	padj	MetALD_vs_Control	#NUM!	1	1
MA1963.1_SATB1	1	0	2.57	NK	ATAC	down	padj	MetALD_vs_Control	#NUM!	1	1
MA1966.1_TFAP4::ETV1	1	0	6.21	NK	ATAC	down	padj	MetALD_vs_Control	#NUM!	1	1
MA1967.1_TFAP4::FLI1	1	0	1.28	NK	ATAC	down	padj	MetALD_vs_Control	#NUM!	1	1
MA1968.1_TFCP2	1	0	1.9	NK	ATAC	down	padj	MetALD_vs_Control	#NUM!	1	1
MA1969.1_THRA	1	0	2.88	NK	ATAC	down	padj	MetALD_vs_Control	#NUM!	1	1
MA1970.1_TRPS1	1	0	5.99	NK	ATAC	down	padj	MetALD_vs_Control	#NUM!	1	1
MA1972.1_ZFP14	1	0	9.73	NK	ATAC	down	padj	MetALD_vs_Control	#NUM!	1	1
MA1973.1_ZKSCAN3	1	0	3.19	NK	ATAC	down	padj	MetALD_vs_Control	#NUM!	1	1
MA1976.1_ZNF320	1	0	6.16	NK	ATAC	down	padj	MetALD_vs_Control	#NUM!	1	1
MA1979.1_ZNF416	1	0	9.37	NK	ATAC	down	padj	MetALD_vs_Control	#NUM!	1	1
MA1980.1_ZNF418	1	0	4.1	NK	ATAC	down	padj	MetALD_vs_Control	#NUM!	1	1
MA1981.1_ZNF530	1	0	8.36	NK	ATAC	down	padj	MetALD_vs_Control	#NUM!	1	1
MA1982.1_ZNF574	1	0	4.39	NK	ATAC	down	padj	MetALD_vs_Control	#NUM!	1	1
MA1983.1_ZNF582	1	0	0.72	NK	ATAC	down	padj	MetALD_vs_Control	#NUM!	1	1
MA1985.1_ZNF669	1	0	1.53	NK	ATAC	down	padj	MetALD_vs_Control	#NUM!	1	1
MA1986.1_ZNF692	1	0	12.14	NK	ATAC	down	padj	MetALD_vs_Control	#NUM!	1	1
MA0041.2_FOXD3	1	0	9.9	NK	ATAC	down	padj	MetALD_vs_Control	#NUM!	1	1
MA0067.2_PAX2	1	0	0.65	NK	ATAC	down	padj	MetALD_vs_Control	#NUM!	1	1
MA0160.2_NR4A2	1	0	7.11	NK	ATAC	down	padj	MetALD_vs_Control	#NUM!	1	1
MA0466.3_CEBPB	1	0	0.46	NK	ATAC	down	padj	MetALD_vs_Control	#NUM!	1	1
MA0507.2_POU2F2	1	0	1.48	NK	ATAC	down	padj	MetALD_vs_Control	#NUM!	1	1
MA0509.3_RFX1	1	0	0.43	NK	ATAC	down	padj	MetALD_vs_Control	#NUM!	1	1
MA0516.3_SP2	1	0	15.96	NK	ATAC	down	padj	MetALD_vs_Control	#NUM!	1	1
MA0526.4_USF2	1	0	0.97	NK	ATAC	down	padj	MetALD_vs_Control	#NUM!	1	1
MA0607.2_BHLHA15	1	0	1.42	NK	ATAC	down	padj	MetALD_vs_Control	#NUM!	1	1
MA0625.2_NFATC3	1	0	7.91	NK	ATAC	down	padj	MetALD_vs_Control	#NUM!	1	1
MA0651.2_HOXC11	1	0	0.5	NK	ATAC	down	padj	MetALD_vs_Control	#NUM!	1	1
MA0690.2_TBX21	1	0	7.58	NK	ATAC	down	padj	MetALD_vs_Control	#NUM!	1	1
MA0723.2_VAX2	1	0	1.04	NK	ATAC	down	padj	MetALD_vs_Control	#NUM!	1	1
MA0740.2_KLF14	1	0	17.74	NK	ATAC	down	padj	MetALD_vs_Control	#NUM!	1	1
MA0742.2_KLF12	1	0	10.96	NK	ATAC	down	padj	MetALD_vs_Control	#NUM!	1	1
MA0754.2_CUX1	1	0	0.88	NK	ATAC	down	padj	MetALD_vs_Control	#NUM!	1	1
MA0756.2_ONECUT2	1	0	1.18	NK	ATAC	down	padj	MetALD_vs_Control	#NUM!	1	1
MA0759.2_ELK3	1	0	3.87	NK	ATAC	down	padj	MetALD_vs_Control	#NUM!	1	1
MA0765.3_ETV5	1	0	3.31	NK	ATAC	down	padj	MetALD_vs_Control	#NUM!	1	1
MA0784.2_POU1F1	1	0	1.05	NK	ATAC	down	padj	MetALD_vs_Control	#NUM!	1	1
MA0798.3_RFX3	1	0	0.5	NK	ATAC	down	padj	MetALD_vs_Control	#NUM!	1	1
MA0799.2_RFX4	1	0	0.31	NK	ATAC	down	padj	MetALD_vs_Control	#NUM!	1	1
MA0819.2_CLOCK	1	0	4.95	NK	ATAC	down	padj	MetALD_vs_Control	#NUM!	1	1
MA0821.2_HES5	1	0	2.89	NK	ATAC	down	padj	MetALD_vs_Control	#NUM!	1	1
MA0828.2_SREBF2	1	0	0.47	NK	ATAC	down	padj	MetALD_vs_Control	#NUM!	1	1
MA0831.3_TFE3	1	0	1.4	NK	ATAC	down	padj	MetALD_vs_Control	#NUM!	1	1
MA0837.2_CEBPE	1	0	0.75	NK	ATAC	down	padj	MetALD_vs_Control	#NUM!	1	1
MA0847.3_FOXD2	1	0	6.2	NK	ATAC	down	padj	MetALD_vs_Control	#NUM!	1	1
MA0865.2_E2F8	1	0	2.6	NK	ATAC	down	padj	MetALD_vs_Control	#NUM!	1	1
MA0879.2_DLX1	1	0	3.5	NK	ATAC	down	padj	MetALD_vs_Control	#NUM!	1	1
MA0884.2_DUXA	1	0	0.86	NK	ATAC	down	padj	MetALD_vs_Control	#NUM!	1	1
MA1487.2_FOXE1	1	0	7.88	NK	ATAC	down	padj	MetALD_vs_Control	#NUM!	1	1
MA1491.2_GLI3	1	0	0.37	NK	ATAC	down	padj	MetALD_vs_Control	#NUM!	1	1
MA1498.2_HOXA7	1	0	1.36	NK	ATAC	down	padj	MetALD_vs_Control	#NUM!	1	1
MA1511.2_KLF10	1	0	14.85	NK	ATAC	down	padj	MetALD_vs_Control	#NUM!	1	1
MA1525.2_NFATC4	1	0	7.53	NK	ATAC	down	padj	MetALD_vs_Control	#NUM!	1	1
MA1532.2_NR1D2	1	0	0.73	NK	ATAC	down	padj	MetALD_vs_Control	#NUM!	1	1
MA1547.2_PITX2	1	0	5.68	NK	ATAC	down	padj	MetALD_vs_Control	#NUM!	1	1
MA1563.2_SOX18	1	0	6.96	NK	ATAC	down	padj	MetALD_vs_Control	#NUM!	1	1
MA1566.2_TBX3	1	0	8.51	NK	ATAC	down	padj	MetALD_vs_Control	#NUM!	1	1
MA1630.2_ZNF281	1	0	10.15	NK	ATAC	down	padj	MetALD_vs_Control	#NUM!	1	1
MA1633.2_BACH1	1	0	5.69	NK	ATAC	down	padj	MetALD_vs_Control	#NUM!	1	1
MA0761.2_ETV1	1e-06	29.42	21.51	T	ATAC	up	padj	Fibrosis.stage	0.45179	0.000692	0.000115333
MA0062.3_GABPA	1e-05	27.65	20.83	T	ATAC	up	padj	Fibrosis.stage	0.408617	0.00346	0.00106462
MA0769.2_TCF7	0.0001	8.21	4.78	T	ATAC	up	padj	Fibrosis.stage	0.780372	0.0173	0.00768889
MA0640.2_ELF3	0.0001	27.78	21.69	T	ATAC	up	padj	Fibrosis.stage	0.357017	0.0173	0.00768889
MA0684.2_RUNX3	0.001	12.75	8.97	T	ATAC	up	padj	Fibrosis.stage	0.507317	0.0629091	0.0419394
MA1965.1_SP5	0.001	47.98	41.8	T	ATAC	up	padj	Fibrosis.stage	0.19893	0.0629091	0.0419394
MA1421.1_TCF7L1	0.001	4.17	2.16	T	ATAC	up	padj	Fibrosis.stage	0.949016	0.0629091	0.0419394
MA0473.3_ELF1	0.001	24.87	19.97	T	ATAC	up	padj	Fibrosis.stage	0.316572	0.0629091	0.0419394
MA1508.1_IKZF1	0.001	22.73	18.08	T	ATAC	up	padj	Fibrosis.stage	0.330203	0.0629091	0.0419394
MA1935.1_ERF::FOXI1	0.001	18.31	14.08	T	ATAC	up	padj	Fibrosis.stage	0.378984	0.0629091	0.0419394
MA0598.3_EHF	0.001	23.48	18.92	T	ATAC	up	padj	Fibrosis.stage	0.31152	0.0629091	0.0419394
MA1655.1_ZNF341	0.01	13.13	9.7	T	ATAC	up	padj	Fibrosis.stage	0.43681	0.182105	0.17974
MA0593.1_FOXP2	0.01	7.7	5.09	T	ATAC	up	padj	Fibrosis.stage	0.597193	0.182105	0.17974
MA0511.2_RUNX2	0.01	9.72	6.78	T	ATAC	up	padj	Fibrosis.stage	0.519671	0.182105	0.17974
MA1103.2_FOXK2	0.01	6.06	3.83	T	ATAC	up	padj	Fibrosis.stage	0.661973	0.182105	0.17974
MA1946.1_ETV5::FOXI1	0.01	9.97	7.09	T	ATAC	up	padj	Fibrosis.stage	0.491808	0.182105	0.17974
MA1950.1_FLI1::FOXI1	0.01	13.51	10.21	T	ATAC	up	padj	Fibrosis.stage	0.404045	0.182105	0.17974
MA0599.1_KLF5	0.01	46.09	40.98	T	ATAC	up	padj	Fibrosis.stage	0.169534	0.182105	0.17974
MA0481.3_FOXP1	0.01	6.19	3.99	T	ATAC	up	padj	Fibrosis.stage	0.633551	0.182105	0.17974
MA0076.2_ELK4	0.01	20.2	16.37	T	ATAC	up	padj	Fibrosis.stage	0.303301	0.182105	0.17974
MA0098.3_ETS1	0.01	14.27	11.03	T	ATAC	up	padj	Fibrosis.stage	0.371553	0.182105	0.17974
MA0850.1_FOXP3	0.01	5.81	3.78	T	ATAC	up	padj	Fibrosis.stage	0.620152	0.182105	0.17974
MA1942.1_ETV2::FOXI1	0.01	15.28	12.01	T	ATAC	up	padj	Fibrosis.stage	0.347408	0.182105	0.17974
MA0849.1_FOXO6	0.01	7.58	5.27	T	ATAC	up	padj	Fibrosis.stage	0.524395	0.182105	0.17974
MA1683.1_FOXA3	0.01	5.81	3.85	T	ATAC	up	padj	Fibrosis.stage	0.59368	0.182105	0.17974
MA1143.1_FOSL1::JUND	0.01	3.66	2.16	T	ATAC	up	padj	Fibrosis.stage	0.760812	0.182105	0.17974
MA0042.2_FOXI1	0.01	8.46	6.15	T	ATAC	up	padj	Fibrosis.stage	0.460071	0.182105	0.17974
MA0848.1_FOXO4	0.01	8.46	6.15	T	ATAC	up	padj	Fibrosis.stage	0.460071	0.182105	0.17974
MA0523.1_TCF7L2	0.01	6.44	4.48	T	ATAC	up	padj	Fibrosis.stage	0.523562	0.182105	0.17974
MA0033.2_FOXL1	0.01	7.95	5.77	T	ATAC	up	padj	Fibrosis.stage	0.462384	0.182105	0.17974
MA1954.1_FOXO1::ELK1	0.01	10.98	8.46	T	ATAC	up	padj	Fibrosis.stage	0.376148	0.182105	0.17974
MA0148.4_FOXA1	0.01	5.68	3.89	T	ATAC	up	padj	Fibrosis.stage	0.546121	0.182105	0.17974
MA0113.3_NR3C1	0.01	1.14	0.43	T	ATAC	up	padj	Fibrosis.stage	1.40663	0.182105	0.17974
MA0031.1_FOXD1	0.01	3.41	2.07	T	ATAC	up	padj	Fibrosis.stage	0.720141	0.182105	0.17974
MA0753.2_ZNF740	0.01	17.42	14.36	T	ATAC	up	padj	Fibrosis.stage	0.278689	0.182105	0.17974
MA0528.2_ZNF263	0.01	28.79	25.06	T	ATAC	up	padj	Fibrosis.stage	0.200181	0.182105	0.17974
MA1952.1_FOXJ2::ELF1	0.01	14.02	11.25	T	ATAC	up	padj	Fibrosis.stage	0.317561	0.182105	0.17974
MA0740.2_KLF14	0.01	37.25	33.25	T	ATAC	up	padj	Fibrosis.stage	0.163886	0.182105	0.17974
MA1537.1_NR2F1	0.1	2.4	1.32	T	ATAC	up	padj	Fibrosis.stage	0.862496	0.452288	0.494286
MA0645.1_ETV6	0.1	16.04	13.15	T	ATAC	up	padj	Fibrosis.stage	0.286611	0.452288	0.494286
MA0081.2_SPIB	0.1	18.18	15.14	T	ATAC	up	padj	Fibrosis.stage	0.263987	0.452288	0.494286
MA1953.1_FOXO1::ELF1	0.1	11.24	8.8	T	ATAC	up	padj	Fibrosis.stage	0.353067	0.452288	0.494286
MA1944.1_ETV5::DRGX	0.1	6.31	4.52	T	ATAC	up	padj	Fibrosis.stage	0.481317	0.452288	0.494286
MA0522.3_TCF3	0.1	12.75	10.22	T	ATAC	up	padj	Fibrosis.stage	0.319102	0.452288	0.494286
MA0493.2_KLF1	0.1	39.14	35.29	T	ATAC	up	padj	Fibrosis.stage	0.149384	0.452288	0.494286
MA0442.2_SOX10	0.1	10.98	8.68	T	ATAC	up	padj	Fibrosis.stage	0.339111	0.452288	0.494286
MA0018.4_CREB1	0.1	6.82	5.01	T	ATAC	up	padj	Fibrosis.stage	0.444961	0.452288	0.494286
MA0613.1_FOXG1	0.1	3.91	2.57	T	ATAC	up	padj	Fibrosis.stage	0.6054	0.452288	0.494286
MA0039.4_KLF4	0.1	42.93	39.13	T	ATAC	up	padj	Fibrosis.stage	0.133711	0.452288	0.494286
MA0047.3_FOXA2	0.1	5.3	3.76	T	ATAC	up	padj	Fibrosis.stage	0.49526	0.452288	0.494286
MA0714.1_PITX3	0.1	4.29	2.91	T	ATAC	up	padj	Fibrosis.stage	0.559958	0.452288	0.494286
MA0852.2_FOXK1	0.1	6.06	4.41	T	ATAC	up	padj	Fibrosis.stage	0.458539	0.452288	0.494286
MA0119.1_NFIC::TLX1	0.1	1.89	1.03	T	ATAC	up	padj	Fibrosis.stage	0.875742	0.452288	0.494286
MA0035.4_GATA1	0.1	3.66	2.41	T	ATAC	up	padj	Fibrosis.stage	0.602811	0.452288	0.494286
MA0696.1_ZIC1	0.1	5.18	3.67	T	ATAC	up	padj	Fibrosis.stage	0.497172	0.452288	0.494286
MA0746.2_SP3	0.1	26.64	23.45	T	ATAC	up	padj	Fibrosis.stage	0.184006	0.452288	0.494286
MA1970.1_TRPS1	0.1	4.67	3.27	T	ATAC	up	padj	Fibrosis.stage	0.514132	0.452288	0.494286
MA0103.3_ZEB1	0.1	22.6	19.64	T	ATAC	up	padj	Fibrosis.stage	0.202528	0.452288	0.494286
MA1645.1_NKX2-2	0.1	8.84	6.9	T	ATAC	up	padj	Fibrosis.stage	0.35745	0.452288	0.494286
MA0762.1_ETV2	0.1	7.58	5.8	T	ATAC	up	padj	Fibrosis.stage	0.386145	0.452288	0.494286
MA1501.1_HOXB7	0.1	3.03	1.94	T	ATAC	up	padj	Fibrosis.stage	0.643261	0.452288	0.494286
MA0727.1_NR3C2	0.1	1.14	0.52	T	ATAC	up	padj	Fibrosis.stage	1.13245	0.452288	0.494286
MA1979.1_ZNF416	0.1	12.12	9.94	T	ATAC	up	padj	Fibrosis.stage	0.286072	0.452288	0.494286
MA1959.1_KLF7	0.1	41.29	37.93	T	ATAC	up	padj	Fibrosis.stage	0.122453	0.452288	0.494286
MA1708.1_ETV7	0.1	19.32	16.7	T	ATAC	up	padj	Fibrosis.stage	0.210247	0.452288	0.494286
MA1937.1_ERF::HOXB13	0.1	5.18	3.79	T	ATAC	up	padj	Fibrosis.stage	0.450754	0.452288	0.494286
MA1630.2_ZNF281	0.1	23.86	21.06	T	ATAC	up	padj	Fibrosis.stage	0.180089	0.452288	0.494286
MA1104.2_GATA6	0.1	4.42	3.15	T	ATAC	up	padj	Fibrosis.stage	0.488695	0.452288	0.494286
MA1133.1_JUN::JUNB	0.1	4.17	2.95	T	ATAC	up	padj	Fibrosis.stage	0.499332	0.452288	0.494286
MA0856.1_RXRG	0.1	1.01	0.46	T	ATAC	up	padj	Fibrosis.stage	1.13465	0.452288	0.494286
MA0833.2_ATF4	0.1	3.03	2.02	T	ATAC	up	padj	Fibrosis.stage	0.584963	0.452288	0.494286
MA0685.2_SP4	0.1	32.58	29.6	T	ATAC	up	padj	Fibrosis.stage	0.138389	0.452288	0.494286
MA1648.1_TCF12	0.1	13.89	11.76	T	ATAC	up	padj	Fibrosis.stage	0.240159	0.452288	0.494286
MA1653.1_ZNF148	0.1	37.75	34.68	T	ATAC	up	padj	Fibrosis.stage	0.122373	0.452288	0.494286
MA0490.2_JUNB	0.1	6.06	4.64	T	ATAC	up	padj	Fibrosis.stage	0.385193	0.452288	0.494286
MA1466.1_ATF6	0.1	1.14	0.57	T	ATAC	up	padj	Fibrosis.stage	1	0.452288	0.494286
MA0741.1_KLF16	0.1	31.19	28.31	T	ATAC	up	padj	Fibrosis.stage	0.139772	0.452288	0.494286
MA0079.5_SP1	0.1	31.82	28.99	T	ATAC	up	padj	Fibrosis.stage	0.134379	0.452288	0.494286
MA0687.1_SPIC	0.1	9.47	7.75	T	ATAC	up	padj	Fibrosis.stage	0.289168	0.452288	0.494286
MA0658.1_LHX6	0.1	1.89	1.15	T	ATAC	up	padj	Fibrosis.stage	0.716752	0.452288	0.494286
MA1522.1_MAZ	0.1	24.37	21.81	T	ATAC	up	padj	Fibrosis.stage	0.160116	0.452288	0.494286
MA1564.1_SP9	0.1	32.83	30.01	T	ATAC	up	padj	Fibrosis.stage	0.129571	0.452288	0.494286
MA1121.1_TEAD2	0.1	5.56	4.26	T	ATAC	up	padj	Fibrosis.stage	0.384231	0.452288	0.494286
MA0774.1_MEIS2	0.1	9.85	8.15	T	ATAC	up	padj	Fibrosis.stage	0.273324	0.452288	0.494286
MA0738.1_HIC2	0.1	12.63	10.72	T	ATAC	up	padj	Fibrosis.stage	0.23655	0.452288	0.494286
MA1633.2_BACH1	0.1	5.56	4.28	T	ATAC	up	padj	Fibrosis.stage	0.377474	0.452288	0.494286
MA0477.2_FOSL1	0.1	6.31	4.96	T	ATAC	up	padj	Fibrosis.stage	0.3473	0.452288	0.494286
MA1528.1_NFIX	0.1	5.81	4.51	T	ATAC	up	padj	Fibrosis.stage	0.365411	0.452288	0.494286
MA1141.1_FOS::JUND	0.1	6.69	5.31	T	ATAC	up	padj	Fibrosis.stage	0.333294	0.452288	0.494286
MA1136.1_FOSB::JUNB	0.1	3.03	2.11	T	ATAC	up	padj	Fibrosis.stage	0.522075	0.452288	0.494286
MA0609.2_CREM	0.1	3.91	2.86	T	ATAC	up	padj	Fibrosis.stage	0.451153	0.452288	0.494286
MA1936.1_ERF::FOXO1	0.1	10.98	9.23	T	ATAC	up	padj	Fibrosis.stage	0.250476	0.452288	0.494286
MA0846.1_FOXC2	0.1	6.69	5.33	T	ATAC	up	padj	Fibrosis.stage	0.327871	0.452288	0.494286
MA0030.1_FOXF2	0.1	2.9	2.02	T	ATAC	up	padj	Fibrosis.stage	0.521698	0.452288	0.494286
MA0835.2_BATF3	0.1	6.94	5.57	T	ATAC	up	padj	Fibrosis.stage	0.317258	0.452288	0.494286
MA0875.1_BARX1	0.1	3.41	2.45	T	ATAC	up	padj	Fibrosis.stage	0.47699	0.452288	0.494286
MA1527.1_NFIC	0.1	2.27	1.5	T	ATAC	up	padj	Fibrosis.stage	0.59773	0.452288	0.494286
MA0661.1_MEOX1	0.1	2.78	1.92	T	ATAC	up	padj	Fibrosis.stage	0.533979	0.452288	0.494286
MA1643.1_NFIB	0.1	4.8	3.66	T	ATAC	up	padj	Fibrosis.stage	0.391191	0.452288	0.494286
MA0043.3_HLF	0.1	2.65	1.82	T	ATAC	up	padj	Fibrosis.stage	0.542054	0.452288	0.494286
MA0891.1_GSC2	0.1	2.4	1.62	T	ATAC	up	padj	Fibrosis.stage	0.567041	0.452288	0.494286
MA1132.1_JUN::JUNB	0.1	6.19	4.93	T	ATAC	up	padj	Fibrosis.stage	0.328352	0.452288	0.494286
MA0867.2_SOX4	0.1	10.86	9.21	T	ATAC	up	padj	Fibrosis.stage	0.237751	0.452288	0.494286
MA0672.1_NKX2-3	0.1	7.45	6.08	T	ATAC	up	padj	Fibrosis.stage	0.293169	0.452288	0.494286
MA0808.1_TEAD3	0.1	5.3	4.15	T	ATAC	up	padj	Fibrosis.stage	0.352881	0.452288	0.494286
MA1943.1_ETV2::HOXB13	0.1	1.64	1.02	T	ATAC	up	padj	Fibrosis.stage	0.685127	0.452288	0.494286
MA0834.1_ATF7	0.1	1.26	0.73	T	ATAC	up	padj	Fibrosis.stage	0.787455	0.452288	0.494286
MA0893.2_GSX2	0.1	3.54	2.61	T	ATAC	up	padj	Fibrosis.stage	0.4397	0.452288	0.494286
MA1489.1_FOXN3	0.1	1.14	0.63	T	ATAC	up	padj	Fibrosis.stage	0.85561	0.452288	0.494286
MA0745.2_SNAI2	0.1	11.11	9.48	T	ATAC	up	padj	Fibrosis.stage	0.2289	0.452288	0.494286
MA1631.1_ASCL1	0.1	19.82	17.73	T	ATAC	up	padj	Fibrosis.stage	0.160764	0.452288	0.494286
MA0639.1_DBP	0.1	1.64	1.03	T	ATAC	up	padj	Fibrosis.stage	0.671051	0.452288	0.494286
MA0063.2_NKX2-5	0.1	3.79	2.84	T	ATAC	up	padj	Fibrosis.stage	0.416307	0.452288	0.494286
MA1579.1_ZBTB26	0.1	9.97	8.45	T	ATAC	up	padj	Fibrosis.stage	0.238642	0.452288	0.494286
MA1148.1_PPARA::RXRA	0.1	5.81	4.64	T	ATAC	up	padj	Fibrosis.stage	0.324413	0.452288	0.494286
MA1520.1_MAF	0.1	4.17	3.18	T	ATAC	up	padj	Fibrosis.stage	0.391021	0.452288	0.494286
MA0724.1_VENTX	0.1	2.4	1.66	T	ATAC	up	padj	Fibrosis.stage	0.531851	0.452288	0.494286
MA0797.1_TGIF2	0.1	1.77	1.14	T	ATAC	up	padj	Fibrosis.stage	0.634716	0.452288	0.494286
MA1938.1_ERF::NHLH1	0.1	3.28	2.42	T	ATAC	up	padj	Fibrosis.stage	0.438689	0.452288	0.494286
MA1972.1_ZFP14	0.1	16.41	14.55	T	ATAC	up	padj	Fibrosis.stage	0.173556	0.452288	0.494286
MA0648.1_GSC	0.1	3.03	2.21	T	ATAC	up	padj	Fibrosis.stage	0.455271	0.452288	0.494286
MA0597.2_THAP1	0.1	24.75	22.57	T	ATAC	up	padj	Fibrosis.stage	0.133022	0.452288	0.494286
MA0698.1_ZBTB18	0.1	4.92	3.87	T	ATAC	up	padj	Fibrosis.stage	0.346325	0.452288	0.494286
MA1580.1_ZBTB32	0.1	2.27	1.57	T	ATAC	up	padj	Fibrosis.stage	0.531928	0.452288	0.494286
MA0675.1_NKX6-2	0.1	2.15	1.46	T	ATAC	up	padj	Fibrosis.stage	0.558368	0.452288	0.494286
MA1511.2_KLF10	0.1	32.2	29.83	T	ATAC	up	padj	Fibrosis.stage	0.110297	0.452288	0.494286
MA1127.1_FOSB::JUN	0.1	3.16	2.32	T	ATAC	up	padj	Fibrosis.stage	0.4458	0.452288	0.494286
MA1571.1_TGIF2LX	0.1	2.9	2.11	T	ATAC	up	padj	Fibrosis.stage	0.45881	0.452288	0.494286
MA1957.1_HOXB2::ELK1	0.1	2.78	2	T	ATAC	up	padj	Fibrosis.stage	0.475085	0.452288	0.494286
MA1494.1_HNF4A	0.1	1.01	0.56	T	ATAC	up	padj	Fibrosis.stage	0.850857	0.452288	0.494286
MA1521.1_MAFA	0.1	5.05	4	T	ATAC	up	padj	Fibrosis.stage	0.336283	0.452288	0.494286
MA1145.1_FOSL2::JUND	0.1	3.41	2.55	T	ATAC	up	padj	Fibrosis.stage	0.419274	0.452288	0.494286
MA1964.1_SMAD2	0.1	14.77	13.04	T	ATAC	up	padj	Fibrosis.stage	0.179726	0.452288	0.494286
MA0475.2_FLI1	0.1	8.59	7.24	T	ATAC	up	padj	Fibrosis.stage	0.246668	0.452288	0.494286
MA0747.1_SP8	0.1	27.65	25.46	T	ATAC	up	padj	Fibrosis.stage	0.119047	0.452288	0.494286
MA1634.1_BATF	0.1	6.69	5.51	T	ATAC	up	padj	Fibrosis.stage	0.279954	0.452288	0.494286
MA1139.1_FOSL2::JUNB	0.1	2.4	1.7	T	ATAC	up	padj	Fibrosis.stage	0.4975	0.452288	0.494286
MA1499.1_HOXB4	0.1	4.55	3.57	T	ATAC	up	padj	Fibrosis.stage	0.349942	0.452288	0.494286
MA0462.2_BATF::JUN	0.1	6.69	5.52	T	ATAC	up	padj	Fibrosis.stage	0.277338	0.452288	0.494286
MA1538.1_NR2F1	0.1	1.64	1.07	T	ATAC	up	padj	Fibrosis.stage	0.616085	0.452288	0.494286
MA0674.1_NKX6-1	0.1	3.03	2.25	T	ATAC	up	padj	Fibrosis.stage	0.429393	0.452288	0.494286
MA0032.2_FOXC1	0.1	5.18	4.15	T	ATAC	up	padj	Fibrosis.stage	0.319841	0.452288	0.494286
MA0766.2_GATA5	0.1	4.55	3.59	T	ATAC	up	padj	Fibrosis.stage	0.341883	0.452288	0.494286
MA0656.1_JDP2	0.1	1.52	0.97	T	ATAC	up	padj	Fibrosis.stage	0.648015	0.452288	0.494286
MA1951.1_FOS	0.1	1.77	1.18	T	ATAC	up	padj	Fibrosis.stage	0.584963	0.452288	0.494286
MA0471.2_E2F6	0.1	27.9	25.78	T	ATAC	up	padj	Fibrosis.stage	0.114013	0.452288	0.494286
MA0491.2_JUND	0.1	5.43	4.39	T	ATAC	up	padj	Fibrosis.stage	0.306731	0.452288	0.494286
MA1483.2_ELF2	0.1	10.86	9.41	T	ATAC	up	padj	Fibrosis.stage	0.206757	0.452288	0.494286
MA1475.1_CREB3L4	0.1	3.41	2.59	T	ATAC	up	padj	Fibrosis.stage	0.39682	0.452288	0.494286
MA1712.1_ZNF454	0.1	20.58	18.68	T	ATAC	up	padj	Fibrosis.stage	0.139749	0.452288	0.494286
MA1976.1_ZNF320	0.1	14.65	13.01	T	ATAC	up	padj	Fibrosis.stage	0.17128	0.452288	0.494286
MA0596.1_SREBF2	0.1	7.58	6.37	T	ATAC	up	padj	Fibrosis.stage	0.250904	0.452288	0.494286
MA1144.1_FOSL2::JUND	0.1	6.06	4.98	T	ATAC	up	padj	Fibrosis.stage	0.283172	0.452288	0.494286
MA1948.1_ETV5::HOXA2	1	3.28	2.5	T	ATAC	up	padj	Fibrosis.stage	0.391768	1	1
MA0767.1_GCM2	1	5.68	4.65	T	ATAC	up	padj	Fibrosis.stage	0.28866	1	1
MA0707.2_MNX1	1	2.78	2.06	T	ATAC	up	padj	Fibrosis.stage	0.432441	1	1
MA0036.3_GATA2	1	4.92	3.97	T	ATAC	up	padj	Fibrosis.stage	0.309519	1	1
MA1947.1_ETV5::FOXO1	1	10.1	8.75	T	ATAC	up	padj	Fibrosis.stage	0.207	1	1
MA0498.2_MEIS1	1	5.3	4.31	T	ATAC	up	padj	Fibrosis.stage	0.298304	1	1
MA0099.3_FOS::JUN	1	6.69	5.59	T	ATAC	up	padj	Fibrosis.stage	0.259158	1	1
MA1723.1_PRDM9	1	25.51	23.54	T	ATAC	up	padj	Fibrosis.stage	0.115949	1	1
MA0468.1_DUX4	1	1.89	1.32	T	ATAC	up	padj	Fibrosis.stage	0.517848	1	1
MA1928.1_BNC2	1	6.44	5.37	T	ATAC	up	padj	Fibrosis.stage	0.262139	1	1
MA0073.1_RREB1	1	3.66	2.86	T	ATAC	up	padj	Fibrosis.stage	0.355829	1	1
MA0616.2_HES2	1	7.2	6.08	T	ATAC	up	padj	Fibrosis.stage	0.243926	1	1
MA0855.1_RXRB	1	0.76	0.41	T	ATAC	up	padj	Fibrosis.stage	0.890376	1	1
MA1955.1_FOXO1::ELK3	1	7.07	5.97	T	ATAC	up	padj	Fibrosis.stage	0.243979	1	1
MA0877.3_BARHL1	1	2.15	1.54	T	ATAC	up	padj	Fibrosis.stage	0.481406	1	1
MA1559.1_SNAI3	1	11.62	10.25	T	ATAC	up	padj	Fibrosis.stage	0.180986	1	1
MA1513.1_KLF15	1	27.15	25.24	T	ATAC	up	padj	Fibrosis.stage	0.10524	1	1
MA0595.1_SREBF1	1	8.21	7.05	T	ATAC	up	padj	Fibrosis.stage	0.219759	1	1
MA0115.1_NR1H2::RXRA	1	0.25	0.08	T	ATAC	up	padj	Fibrosis.stage	1.64386	1	1
MA0132.2_PDX1	1	4.04	3.23	T	ATAC	up	padj	Fibrosis.stage	0.322821	1	1
MA1572.1_TGIF2LY	1	3.03	2.34	T	ATAC	up	padj	Fibrosis.stage	0.372809	1	1
MA0153.2_HNF1B	1	1.14	0.72	T	ATAC	up	padj	Fibrosis.stage	0.662965	1	1
MA0155.1_INSM1	1	10.98	9.69	T	ATAC	up	padj	Fibrosis.stage	0.180309	1	1
MA1129.1_FOSL1::JUN	1	2.53	1.9	T	ATAC	up	padj	Fibrosis.stage	0.413138	1	1
MA0516.3_SP2	1	35.23	33.24	T	ATAC	up	padj	Fibrosis.stage	0.0838841	1	1
MA1505.1_HOXC8	1	1.14	0.73	T	ATAC	up	padj	Fibrosis.stage	0.643065	1	1
MA1135.1_FOSB::JUNB	1	5.93	4.98	T	ATAC	up	padj	Fibrosis.stage	0.251886	1	1
MA0882.1_DLX6	1	3.54	2.81	T	ATAC	up	padj	Fibrosis.stage	0.333179	1	1
MA1956.1_FOXO1::FLI1	1	4.42	3.61	T	ATAC	up	padj	Fibrosis.stage	0.292048	1	1
MA0106.3_TP53	1	0.76	0.43	T	ATAC	up	padj	Fibrosis.stage	0.821663	1	1
MA1128.1_FOSL1::JUN	1	6.69	5.71	T	ATAC	up	padj	Fibrosis.stage	0.228515	1	1
MA1140.2_JUNB	1	1.39	0.94	T	ATAC	up	padj	Fibrosis.stage	0.564352	1	1
MA1507.1_HOXD4	1	4.04	3.28	T	ATAC	up	padj	Fibrosis.stage	0.300659	1	1
MA1636.1_CEBPG	1	3.66	2.94	T	ATAC	up	padj	Fibrosis.stage	0.316027	1	1
MA0862.1_GMEB2	1	1.01	0.64	T	ATAC	up	padj	Fibrosis.stage	0.658211	1	1
MA1531.1_NR1D1	1	1.77	1.27	T	ATAC	up	padj	Fibrosis.stage	0.478921	1	1
MA1715.1_ZNF707	1	3.16	2.49	T	ATAC	up	padj	Fibrosis.stage	0.343779	1	1
MA1654.1_ZNF16	1	1.26	0.85	T	ATAC	up	padj	Fibrosis.stage	0.567889	1	1
MA0632.2_TCFL5	1	10.48	9.31	T	ATAC	up	padj	Fibrosis.stage	0.170786	1	1
MA1134.1_FOS::JUNB	1	5.3	4.45	T	ATAC	up	padj	Fibrosis.stage	0.252187	1	1
MA0041.2_FOXD3	1	5.56	4.69	T	ATAC	up	padj	Fibrosis.stage	0.245497	1	1
MA1517.1_KLF6	1	26.01	24.35	T	ATAC	up	padj	Fibrosis.stage	0.0951446	1	1
MA0046.2_HNF1A	1	1.52	1.08	T	ATAC	up	padj	Fibrosis.stage	0.49304	1	1
MA0760.1_ERF	1	8.84	7.81	T	ATAC	up	padj	Fibrosis.stage	0.178724	1	1
MA0890.1_GBX2	1	3.03	2.41	T	ATAC	up	padj	Fibrosis.stage	0.330285	1	1
MA1130.1_FOSL2::JUN	1	6.57	5.67	T	ATAC	up	padj	Fibrosis.stage	0.212545	1	1
MA0495.3_MAFF	1	4.29	3.57	T	ATAC	up	padj	Fibrosis.stage	0.265054	1	1
MA0783.1_PKNOX2	1	0.76	0.46	T	ATAC	up	padj	Fibrosis.stage	0.724366	1	1
MA1558.1_SNAI1	1	14.9	13.62	T	ATAC	up	padj	Fibrosis.stage	0.129586	1	1
MA0830.2_TCF4	1	20.08	18.63	T	ATAC	up	padj	Fibrosis.stage	0.108132	1	1
MA1470.1_BACH2	1	0.25	0.09	T	ATAC	up	padj	Fibrosis.stage	1.47393	1	1
MA0879.2_DLX1	1	2.27	1.75	T	ATAC	up	padj	Fibrosis.stage	0.375337	1	1
MA0842.2_NRL	1	2.65	2.09	T	ATAC	up	padj	Fibrosis.stage	0.342489	1	1
MA0090.3_TEAD1	1	4.92	4.17	T	ATAC	up	padj	Fibrosis.stage	0.238611	1	1
MA0476.1_FOS	1	5.81	5	T	ATAC	up	padj	Fibrosis.stage	0.21661	1	1
MA1725.1_ZNF189	1	10.1	9.05	T	ATAC	up	padj	Fibrosis.stage	0.158366	1	1
MA1111.1_NR2F2	1	5.56	4.77	T	ATAC	up	padj	Fibrosis.stage	0.221096	1	1
MA1108.2_MXI1	1	10.98	9.9	T	ATAC	up	padj	Fibrosis.stage	0.149378	1	1
MA0160.2_NR4A2	1	5.81	5.01	T	ATAC	up	padj	Fibrosis.stage	0.213728	1	1
MA0888.1_EVX2	1	1.77	1.32	T	ATAC	up	padj	Fibrosis.stage	0.423211	1	1
MA0887.1_EVX1	1	1.64	1.21	T	ATAC	up	padj	Fibrosis.stage	0.438689	1	1
MA1500.1_HOXB6	1	2.65	2.11	T	ATAC	up	padj	Fibrosis.stage	0.328749	1	1
MA0670.1_NFIA	1	8.96	8	T	ATAC	up	padj	Fibrosis.stage	0.163499	1	1
MA1138.1_FOSL2::JUNB	1	5.68	4.91	T	ATAC	up	padj	Fibrosis.stage	0.210168	1	1
MA1940.1_ETV2::DRGX	1	2.78	2.23	T	ATAC	up	padj	Fibrosis.stage	0.318041	1	1
MA1576.1_THRB	1	1.26	0.89	T	ATAC	up	padj	Fibrosis.stage	0.501546	1	1
MA0742.2_KLF12	1	27.9	26.4	T	ATAC	up	padj	Fibrosis.stage	0.0797272	1	1
MA0137.3_STAT1	1	4.55	3.87	T	ATAC	up	padj	Fibrosis.stage	0.233533	1	1
MA1131.1_FOSL2::JUN	1	3.28	2.7	T	ATAC	up	padj	Fibrosis.stage	0.280736	1	1
MA1137.1_FOSL1::JUNB	1	5.93	5.17	T	ATAC	up	padj	Fibrosis.stage	0.197868	1	1
MA0114.4_HNF4A	1	5.3	4.58	T	ATAC	up	padj	Fibrosis.stage	0.210645	1	1
MA1515.1_KLF2	1	32.58	31.04	T	ATAC	up	padj	Fibrosis.stage	0.069858	1	1
MA1122.1_TFDP1	1	17.42	16.19	T	ATAC	up	padj	Fibrosis.stage	0.105642	1	1
MA0876.1_BSX	1	2.65	2.14	T	ATAC	up	padj	Fibrosis.stage	0.308382	1	1
MA1142.1_FOSL1::JUND	1	5.18	4.47	T	ATAC	up	padj	Fibrosis.stage	0.212677	1	1
MA0910.2_HOXD8	1	2.9	2.37	T	ATAC	up	padj	Fibrosis.stage	0.291166	1	1
MA1099.2_HES1	1	11.24	10.24	T	ATAC	up	padj	Fibrosis.stage	0.134426	1	1
MA1497.1_HOXA6	1	1.26	0.91	T	ATAC	up	padj	Fibrosis.stage	0.469485	1	1
MA0618.1_LBX1	1	2.78	2.27	T	ATAC	up	padj	Fibrosis.stage	0.292393	1	1
MA0886.1_EMX2	1	2.15	1.7	T	ATAC	up	padj	Fibrosis.stage	0.338802	1	1
MA0641.1_ELF4	1	5.43	4.73	T	ATAC	up	padj	Fibrosis.stage	0.199112	1	1
MA1981.1_ZNF530	1	18.06	16.89	T	ATAC	up	padj	Fibrosis.stage	0.0966286	1	1
MA1961.1_PATZ1	1	37.5	36.04	T	ATAC	up	padj	Fibrosis.stage	0.0572916	1	1
MA0750.2_ZBTB7A	1	18.81	17.66	T	ATAC	up	padj	Fibrosis.stage	0.0910145	1	1
MA0594.2_HOXA9	1	0.63	0.4	T	ATAC	up	padj	Fibrosis.stage	0.655352	1	1
MA1502.1_HOXB8	1	3.28	2.76	T	ATAC	up	padj	Fibrosis.stage	0.249028	1	1
MA1730.1_ZNF708	1	8.59	7.78	T	ATAC	up	padj	Fibrosis.stage	0.142888	1	1
MA0908.1_HOXD11	1	1.89	1.5	T	ATAC	up	padj	Fibrosis.stage	0.333424	1	1
MA1599.1_ZNF682	1	12.88	11.94	T	ATAC	up	padj	Fibrosis.stage	0.10933	1	1
MA0900.2_HOXA2	1	3.28	2.79	T	ATAC	up	padj	Fibrosis.stage	0.233431	1	1
MA1939.1_ERF::SREBF2	1	0.76	0.51	T	ATAC	up	padj	Fibrosis.stage	0.575502	1	1
MA0844.1_XBP1	1	1.39	1.07	T	ATAC	up	padj	Fibrosis.stage	0.377474	1	1
MA1519.1_LHX5	1	2.9	2.46	T	ATAC	up	padj	Fibrosis.stage	0.237395	1	1
MA0717.1_RAX2	1	1.64	1.3	T	ATAC	up	padj	Fibrosis.stage	0.335184	1	1
MA0605.2_ATF3	1	1.14	0.85	T	ATAC	up	padj	Fibrosis.stage	0.423499	1	1
MA1550.1_PPARD	1	1.39	1.08	T	ATAC	up	padj	Fibrosis.stage	0.364054	1	1
MA0627.2_POU2F3	1	3.16	2.7	T	ATAC	up	padj	Fibrosis.stage	0.226965	1	1
MA0141.3_ESRRB	1	1.77	1.42	T	ATAC	up	padj	Fibrosis.stage	0.317858	1	1
MA0716.1_PRRX1	1	2.65	2.24	T	ATAC	up	padj	Fibrosis.stage	0.242494	1	1
MA0485.2_HOXC9	1	1.01	0.75	T	ATAC	up	padj	Fibrosis.stage	0.429393	1	1
MA0706.1_MEOX2	1	1.52	1.21	T	ATAC	up	padj	Fibrosis.stage	0.329064	1	1
MA0873.1_HOXD12	1	0.88	0.65	T	ATAC	up	padj	Fibrosis.stage	0.437064	1	1
MA1719.1_ZNF816	1	7.2	6.56	T	ATAC	up	padj	Fibrosis.stage	0.134301	1	1
MA0699.1_LBX2	1	1.52	1.21	T	ATAC	up	padj	Fibrosis.stage	0.329064	1	1
MA0845.1_FOXB1	1	3.54	3.08	T	ATAC	up	padj	Fibrosis.stage	0.200819	1	1
MA0700.2_LHX2	1	2.53	2.14	T	ATAC	up	padj	Fibrosis.stage	0.241527	1	1
MA1557.1_SMAD5	1	1.26	0.99	T	ATAC	up	padj	Fibrosis.stage	0.347923	1	1
MA0736.1_GLIS2	1	3.54	3.09	T	ATAC	up	padj	Fibrosis.stage	0.196143	1	1
MA0673.1_NKX2-8	1	6.31	5.73	T	ATAC	up	padj	Fibrosis.stage	0.139105	1	1
MA0905.1_HOXC10	1	2.02	1.68	T	ATAC	up	padj	Fibrosis.stage	0.265894	1	1
MA0009.2_TBXT	1	0.63	0.44	T	ATAC	up	padj	Fibrosis.stage	0.517848	1	1
MA0902.2_HOXB2	1	2.78	2.39	T	ATAC	up	padj	Fibrosis.stage	0.218074	1	1
MA0025.2_NFIL3	1	2.65	2.27	T	ATAC	up	padj	Fibrosis.stage	0.2233	1	1
MA1574.1_THRB	1	4.04	3.59	T	ATAC	up	padj	Fibrosis.stage	0.170371	1	1
MA1601.2_ZNF75D	1	3.91	3.48	T	ATAC	up	padj	Fibrosis.stage	0.168081	1	1
MA0686.1_SPDEF	1	3.66	3.25	T	ATAC	up	padj	Fibrosis.stage	0.171404	1	1
MA0770.1_HSF2	1	1.39	1.13	T	ATAC	up	padj	Fibrosis.stage	0.298762	1	1
MA0492.1_JUND	1	3.28	2.91	T	ATAC	up	padj	Fibrosis.stage	0.172677	1	1
MA0612.2_EMX1	1	2.15	1.84	T	ATAC	up	padj	Fibrosis.stage	0.224631	1	1
MA1974.1_ZNF211	1	0.88	0.68	T	ATAC	up	padj	Fibrosis.stage	0.371969	1	1
MA0162.4_EGR1	1	27.15	26.24	T	ATAC	up	padj	Fibrosis.stage	0.0491845	1	1
MA0894.1_HESX1	1	2.78	2.43	T	ATAC	up	padj	Fibrosis.stage	0.194129	1	1
MA0527.1_ZBTB33	1	4.04	3.63	T	ATAC	up	padj	Fibrosis.stage	0.154386	1	1
MA0779.1_PAX1	1	0.51	0.35	T	ATAC	up	padj	Fibrosis.stage	0.543142	1	1
MA0775.1_MEIS3	1	7.32	6.8	T	ATAC	up	padj	Fibrosis.stage	0.106309	1	1
MA1731.1_ZNF768	1	11.24	10.61	T	ATAC	up	padj	Fibrosis.stage	0.0832174	1	1
MA0914.1_ISL2	1	2.9	2.56	T	ATAC	up	padj	Fibrosis.stage	0.179909	1	1
MA0158.2_HOXA5	1	2.9	2.57	T	ATAC	up	padj	Fibrosis.stage	0.174285	1	1
MA0884.2_DUXA	1	0.63	0.46	T	ATAC	up	padj	Fibrosis.stage	0.453718	1	1
MA1495.1_HOXA1	1	1.01	0.8	T	ATAC	up	padj	Fibrosis.stage	0.336283	1	1
MA0796.1_TGIF1	1	0.38	0.25	T	ATAC	up	padj	Fibrosis.stage	0.604071	1	1
MA0071.1_RORA	1	5.43	4.99	T	ATAC	up	padj	Fibrosis.stage	0.121912	1	1
MA0843.1_TEF	1	0.88	0.69	T	ATAC	up	padj	Fibrosis.stage	0.350907	1	1
MA0089.2_MAFG::NFE2L1	1	2.65	2.34	T	ATAC	up	padj	Fibrosis.stage	0.179484	1	1
MA1720.1_ZNF85	1	2.65	2.34	T	ATAC	up	padj	Fibrosis.stage	0.179484	1	1
MA1484.1_ETS2	1	8.84	8.31	T	ATAC	up	padj	Fibrosis.stage	0.0891979	1	1
MA1126.1_FOS::JUN	1	3.03	2.7	T	ATAC	up	padj	Fibrosis.stage	0.166358	1	1
MA1485.1_FERD3L	1	2.53	2.22	T	ATAC	up	padj	Fibrosis.stage	0.188578	1	1
MA0757.1_ONECUT3	1	0.76	0.58	T	ATAC	up	padj	Fibrosis.stage	0.389947	1	1
MA1529.1_NHLH2	1	4.17	3.79	T	ATAC	up	padj	Fibrosis.stage	0.13785	1	1
MA0017.2_NR2F1	1	8.08	7.59	T	ATAC	up	padj	Fibrosis.stage	0.0902554	1	1
MA1593.1_ZNF317	1	7.95	7.47	T	ATAC	up	padj	Fibrosis.stage	0.0898466	1	1
MA0066.1_PPARG	1	1.26	1.05	T	ATAC	up	padj	Fibrosis.stage	0.263034	1	1
MA0794.1_PROX1	1	0.76	0.59	T	ATAC	up	padj	Fibrosis.stage	0.365284	1	1
MA0809.2_TEAD4	1	4.8	4.42	T	ATAC	up	padj	Fibrosis.stage	0.118988	1	1
MA0815.1_TFAP2C	1	9.34	8.84	T	ATAC	up	padj	Fibrosis.stage	0.0793762	1	1
MA1549.1_POU6F1	1	2.53	2.24	T	ATAC	up	padj	Fibrosis.stage	0.175639	1	1
MA0649.1_HEY2	1	5.05	4.67	T	ATAC	up	padj	Fibrosis.stage	0.112861	1	1
MA1985.1_ZNF669	1	3.03	2.73	T	ATAC	up	padj	Fibrosis.stage	0.150417	1	1
MA1728.1_ZNF549	1	21.59	20.91	T	ATAC	up	padj	Fibrosis.stage	0.0461702	1	1
MA1721.1_ZNF93	1	16.92	16.3	T	ATAC	up	padj	Fibrosis.stage	0.0538576	1	1
MA0758.1_E2F7	1	0.13	0.05	T	ATAC	up	padj	Fibrosis.stage	1.37851	1	1
MA1516.1_KLF3	1	15.91	15.32	T	ATAC	up	padj	Fibrosis.stage	0.0545175	1	1
MA0482.2_GATA4	1	4.29	3.96	T	ATAC	up	padj	Fibrosis.stage	0.115477	1	1
MA1523.1_MSANTD3	1	7.45	7.03	T	ATAC	up	padj	Fibrosis.stage	0.0837157	1	1
MA1512.1_KLF11	1	25.88	25.2	T	ATAC	up	padj	Fibrosis.stage	0.0384139	1	1
MA0872.1_TFAP2A	1	10.86	10.37	T	ATAC	up	padj	Fibrosis.stage	0.0666082	1	1
MA0820.1_FIGLA	1	14.65	14.1	T	ATAC	up	padj	Fibrosis.stage	0.0552055	1	1
MA0508.3_PRDM1	1	7.83	7.41	T	ATAC	up	padj	Fibrosis.stage	0.0795388	1	1
MA0075.3_PRRX2	1	2.27	2.03	T	ATAC	up	padj	Fibrosis.stage	0.161213	1	1
MA0788.1_POU3F3	1	2.27	2.03	T	ATAC	up	padj	Fibrosis.stage	0.161213	1	1
MA1514.1_KLF17	1	8.96	8.53	T	ATAC	up	padj	Fibrosis.stage	0.070953	1	1
MA0899.1_HOXA10	1	3.16	2.88	T	ATAC	up	padj	Fibrosis.stage	0.133856	1	1
MA1968.1_TFCP2	1	1.64	1.43	T	ATAC	up	padj	Fibrosis.stage	0.197681	1	1
MA0785.1_POU2F1	1	2.78	2.52	T	ATAC	up	padj	Fibrosis.stage	0.141661	1	1
MA1578.1_VEZF1	1	11.87	11.4	T	ATAC	up	padj	Fibrosis.stage	0.0582861	1	1
MA0258.2_ESR2	1	8.33	7.93	T	ATAC	up	padj	Fibrosis.stage	0.0709956	1	1
MA1504.1_HOXC4	1	3.79	3.51	T	ATAC	up	padj	Fibrosis.stage	0.110727	1	1
MA0654.1_ISX	1	2.9	2.66	T	ATAC	up	padj	Fibrosis.stage	0.124627	1	1
MA1150.1_RORB	1	3.91	3.63	T	ATAC	up	padj	Fibrosis.stage	0.107199	1	1
MA1530.1_NKX6-3	1	2.9	2.66	T	ATAC	up	padj	Fibrosis.stage	0.124627	1	1
MA0509.3_RFX1	1	0.63	0.5	T	ATAC	up	padj	Fibrosis.stage	0.333424	1	1
MA0781.1_PAX9	1	0.25	0.16	T	ATAC	up	padj	Fibrosis.stage	0.643856	1	1
MA0710.1_NOTO	1	2.9	2.67	T	ATAC	up	padj	Fibrosis.stage	0.119213	1	1
MA1652.1_ZKSCAN5	1	16.79	16.31	T	ATAC	up	padj	Fibrosis.stage	0.0418454	1	1
MA0681.2_PHOX2B	1	1.64	1.46	T	ATAC	up	padj	Fibrosis.stage	0.167727	1	1
MA0861.1_TP73	1	1.01	0.86	T	ATAC	up	padj	Fibrosis.stage	0.231947	1	1
MA0795.1_SMAD3	1	0.76	0.62	T	ATAC	up	padj	Fibrosis.stage	0.293731	1	1
MA0813.1_TFAP2B	1	9.97	9.6	T	ATAC	up	padj	Fibrosis.stage	0.0545591	1	1
MA0259.1_ARNT::HIF1A	1	6.31	6	T	ATAC	up	padj	Fibrosis.stage	0.0726775	1	1
MA1468.1_ATOH7	1	4.04	3.8	T	ATAC	up	padj	Fibrosis.stage	0.0883559	1	1
MA0708.2_MSX2	1	2.9	2.69	T	ATAC	up	padj	Fibrosis.stage	0.108447	1	1
MA1597.1_ZNF528	1	1.52	1.35	T	ATAC	up	padj	Fibrosis.stage	0.171112	1	1
MA0792.1_POU5F1B	1	3.16	2.94	T	ATAC	up	padj	Fibrosis.stage	0.104108	1	1
MA0056.2_MZF1	1	6.19	5.9	T	ATAC	up	padj	Fibrosis.stage	0.0692245	1	1
MA1967.1_TFAP4::FLI1	1	1.52	1.35	T	ATAC	up	padj	Fibrosis.stage	0.171112	1	1
MA0484.2_HNF4G	1	4.92	4.66	T	ATAC	up	padj	Fibrosis.stage	0.0783284	1	1
MA0084.1_SRY	1	4.04	3.8	T	ATAC	up	padj	Fibrosis.stage	0.0883559	1	1
MA0638.1_CREB3	1	1.64	1.47	T	ATAC	up	padj	Fibrosis.stage	0.15788	1	1
MA1958.1_HOXD12::ELK1	1	0.63	0.52	T	ATAC	up	padj	Fibrosis.stage	0.27684	1	1
MA1657.1_ZNF652	1	2.78	2.58	T	ATAC	up	padj	Fibrosis.stage	0.107714	1	1
MA0159.1_RARA::RXRA	1	4.04	3.81	T	ATAC	up	padj	Fibrosis.stage	0.0845643	1	1
MA0786.1_POU3F1	1	2.78	2.59	T	ATAC	up	padj	Fibrosis.stage	0.102133	1	1
MA0463.2_BCL6	1	1.52	1.37	T	ATAC	up	padj	Fibrosis.stage	0.149895	1	1
MA0737.1_GLIS3	1	0.63	0.53	T	ATAC	up	padj	Fibrosis.stage	0.249359	1	1
MA0666.2_MSX1	1	3.03	2.85	T	ATAC	up	padj	Fibrosis.stage	0.0883559	1	1
MA1534.1_NR1I3	1	4.17	3.97	T	ATAC	up	padj	Fibrosis.stage	0.0709084	1	1
MA1568.1_TCF21	1	2.53	2.36	T	ATAC	up	padj	Fibrosis.stage	0.100351	1	1
MA1151.1_RORC	1	4.04	3.85	T	ATAC	up	padj	Fibrosis.stage	0.0694968	1	1
MA1496.1_HOXA4	1	2.02	1.88	T	ATAC	up	padj	Fibrosis.stage	0.103623	1	1
MA0101.1_REL	1	6.57	6.34	T	ATAC	up	padj	Fibrosis.stage	0.0514105	1	1
MA0823.1_HEY1	1	4.55	4.36	T	ATAC	up	padj	Fibrosis.stage	0.0615384	1	1
MA1709.1_ZIM3	1	4.92	4.73	T	ATAC	up	padj	Fibrosis.stage	0.0568181	1	1
MA1478.1_DMRTA2	1	2.53	2.38	T	ATAC	up	padj	Fibrosis.stage	0.0881758	1	1
MA0904.2_HOXB5	1	1.77	1.64	T	ATAC	up	padj	Fibrosis.stage	0.110054	1	1
MA1480.1_DPRX	1	2.27	2.13	T	ATAC	up	padj	Fibrosis.stage	0.0918389	1	1
MA1533.1_NR1I2	1	3.28	3.12	T	ATAC	up	padj	Fibrosis.stage	0.0721498	1	1
MA1532.2_NR1D2	1	0.63	0.54	T	ATAC	up	padj	Fibrosis.stage	0.222392	1	1
MA1112.2_NR4A1	1	5.3	5.11	T	ATAC	up	padj	Fibrosis.stage	0.0526691	1	1
MA0718.1_RAX	1	2.27	2.14	T	ATAC	up	padj	Fibrosis.stage	0.0850815	1	1
MA1644.1_NFYC	1	4.29	4.12	T	ATAC	up	padj	Fibrosis.stage	0.0583333	1	1
MA1632.1_ATF2	1	4.04	3.88	T	ATAC	up	padj	Fibrosis.stage	0.0582986	1	1
MA1650.1_ZBTB14	1	17.17	16.9	T	ATAC	up	padj	Fibrosis.stage	0.0228668	1	1
MA0655.1_JDP2	1	2.4	2.27	T	ATAC	up	padj	Fibrosis.stage	0.0803421	1	1
MA0821.2_HES5	1	4.17	4.02	T	ATAC	up	padj	Fibrosis.stage	0.0528519	1	1
MA1503.1_HOXB9	1	1.01	0.92	T	ATAC	up	padj	Fibrosis.stage	0.13465	1	1
MA1114.1_PBX3	1	7.83	7.64	T	ATAC	up	padj	Fibrosis.stage	0.0354397	1	1
MA1118.1_SIX1	1	3.41	3.27	T	ATAC	up	padj	Fibrosis.stage	0.0604811	1	1
MA0027.2_EN1	1	2.27	2.16	T	ATAC	up	padj	Fibrosis.stage	0.071661	1	1
MA0780.1_PAX3	1	0.25	0.19	T	ATAC	up	padj	Fibrosis.stage	0.395929	1	1
MA1649.1_ZBTB12	1	4.67	4.54	T	ATAC	up	padj	Fibrosis.stage	0.0407303	1	1
MA0488.1_JUN	1	3.28	3.17	T	ATAC	up	padj	Fibrosis.stage	0.049213	1	1
MA0607.2_BHLHA15	1	1.01	0.93	T	ATAC	up	padj	Fibrosis.stage	0.119053	1	1
MA1100.2_ASCL1	1	14.77	14.59	T	ATAC	up	padj	Fibrosis.stage	0.0176899	1	1
MA0906.1_HOXC12	1	0.76	0.69	T	ATAC	up	padj	Fibrosis.stage	0.139403	1	1
MA1115.1_POU5F1	1	3.91	3.81	T	ATAC	up	padj	Fibrosis.stage	0.0373776	1	1
MA1474.1_CREB3L4	1	4.29	4.19	T	ATAC	up	padj	Fibrosis.stage	0.0340274	1	1
MA1569.1_TFAP2E	1	20.96	20.79	T	ATAC	up	padj	Fibrosis.stage	0.011749	1	1
MA1711.1_ZNF343	1	2.27	2.19	T	ATAC	up	padj	Fibrosis.stage	0.0517614	1	1
MA1542.1_OSR1	1	4.04	3.94	T	ATAC	up	padj	Fibrosis.stage	0.0361597	1	1
MA1570.1_TFAP4	1	4.55	4.45	T	ATAC	up	padj	Fibrosis.stage	0.0320612	1	1
MA1498.2_HOXA7	1	0.76	0.69	T	ATAC	up	padj	Fibrosis.stage	0.139403	1	1
MA1106.1_HIF1A	1	4.04	3.95	T	ATAC	up	padj	Fibrosis.stage	0.0325026	1	1
MA1971.1_ZBED2	1	2.53	2.45	T	ATAC	up	padj	Fibrosis.stage	0.0463556	1	1
MA1506.1_HOXD10	1	0.76	0.7	T	ATAC	up	padj	Fibrosis.stage	0.118644	1	1
MA1107.2_KLF9	1	24.37	24.24	T	ATAC	up	padj	Fibrosis.stage	0.00771655	1	1
MA1727.1_ZNF417	1	4.8	4.72	T	ATAC	up	padj	Fibrosis.stage	0.0242475	1	1
MA0847.3_FOXD2	1	3.28	3.21	T	ATAC	up	padj	Fibrosis.stage	0.0311225	1	1
MA1934.1_ERF::FIGLA	1	2.4	2.34	T	ATAC	up	padj	Fibrosis.stage	0.0365259	1	1
MA1102.2_CTCFL	1	26.26	26.18	T	ATAC	up	padj	Fibrosis.stage	0.00440182	1	1
MA1589.1_ZNF140	1	0.76	0.71	T	ATAC	up	padj	Fibrosis.stage	0.0981804	1	1
MA0889.1_GBX1	1	1.89	1.84	T	ATAC	up	padj	Fibrosis.stage	0.0386805	1	1
MA0751.1_ZIC4	1	11.87	11.84	T	ATAC	up	padj	Fibrosis.stage	0.00365085	1	1
MA0701.2_LHX9	1	1.52	1.49	T	ATAC	up	padj	Fibrosis.stage	0.028759	1	1
MA0841.1_NFE2	1	1.26	1.24	T	ATAC	up	padj	Fibrosis.stage	0.0230836	1	1
MA0713.1_PHOX2A	1	1.39	1.37	T	ATAC	up	padj	Fibrosis.stage	0.020909	1	1
MA1729.1_ZNF680	1	2.53	2.51	T	ATAC	up	padj	Fibrosis.stage	0.01145	1	1
MA1116.1_RBPJ	1	14.52	14.54	T	ATAC	up	padj	Fibrosis.stage	-0.00198582	1	1
MA0083.3_SRF	1	0.25	0.22	T	ATAC	up	padj	Fibrosis.stage	0.184425	1	1
MA1152.1_SOX15	1	8.21	8.22	T	ATAC	up	padj	Fibrosis.stage	-0.00175617	1	1
MA0764.3_ETV4	1	8.71	8.73	T	ATAC	up	padj	Fibrosis.stage	-0.00330894	1	1
MA1536.1_NR2C2	1	4.17	4.17	T	ATAC	up	padj	Fibrosis.stage	0	1	1
MA0798.3_RFX3	1	0.63	0.61	T	ATAC	up	padj	Fibrosis.stage	0.0465426	1	1
MA0787.1_POU3F2	1	2.15	2.14	T	ATAC	up	padj	Fibrosis.stage	0.00672586	1	1
MA0799.2_RFX4	1	0.38	0.35	T	ATAC	up	padj	Fibrosis.stage	0.118644	1	1
MA0144.2_STAT3	1	7.07	7.09	T	ATAC	up	padj	Fibrosis.stage	-0.00407541	1	1
MA1120.1_SOX13	1	4.55	4.55	T	ATAC	up	padj	Fibrosis.stage	0	1	1
MA1124.1_ZNF24	1	1.39	1.38	T	ATAC	up	padj	Fibrosis.stage	0.0104166	1	1
MA1563.2_SOX18	1	4.17	4.18	T	ATAC	up	padj	Fibrosis.stage	-0.00345556	1	1
MA0671.1_NFIX	1	5.43	5.46	T	ATAC	up	padj	Fibrosis.stage	-0.00794875	1	1
MA0163.1_PLAG1	1	3.66	3.68	T	ATAC	up	padj	Fibrosis.stage	-0.00786212	1	1
MA0866.1_SOX21	1	0.13	0.1	T	ATAC	up	padj	Fibrosis.stage	0.378512	1	1
MA1931.1_ELK1::HOXA1	1	1.89	1.9	T	ATAC	up	padj	Fibrosis.stage	-0.00761318	1	1
MA0646.1_GCM1	1	4.04	4.07	T	ATAC	up	padj	Fibrosis.stage	-0.0106735	1	1
MA1155.1_ZSCAN4	1	0.76	0.75	T	ATAC	up	padj	Fibrosis.stage	0.0191088	1	1
MA0107.1_RELA	1	4.29	4.33	T	ATAC	up	padj	Fibrosis.stage	-0.0133894	1	1
MA0628.1_POU6F1	1	0.88	0.88	T	ATAC	up	padj	Fibrosis.stage	0	1	1
MA0592.3_ESRRA	1	4.92	4.98	T	ATAC	up	padj	Fibrosis.stage	-0.0174874	1	1
MA0525.2_TP63	1	0.13	0.1	T	ATAC	up	padj	Fibrosis.stage	0.378512	1	1
MA0827.1_OLIG3	1	1.39	1.4	T	ATAC	up	padj	Fibrosis.stage	-0.0103419	1	1
MA0789.1_POU3F4	1	2.15	2.17	T	ATAC	up	padj	Fibrosis.stage	-0.0133584	1	1
MA1154.1_ZNF282	1	0.63	0.63	T	ATAC	up	padj	Fibrosis.stage	0	1	1
MA1963.1_SATB1	1	1.14	1.15	T	ATAC	up	padj	Fibrosis.stage	-0.0126	1	1
MA0913.2_HOXD9	1	2.4	2.44	T	ATAC	up	padj	Fibrosis.stage	-0.0238467	1	1
MA1713.1_ZNF610	1	20.96	21.13	T	ATAC	up	padj	Fibrosis.stage	-0.0116541	1	1
MA0499.2_MYOD1	1	12.25	12.39	T	ATAC	up	padj	Fibrosis.stage	-0.0163944	1	1
MA0077.1_SOX9	1	2.9	2.96	T	ATAC	up	padj	Fibrosis.stage	-0.0295443	1	1
MA0464.2_BHLHE40	1	2.4	2.45	T	ATAC	up	padj	Fibrosis.stage	-0.0297473	1	1
MA0479.1_FOXH1	1	2.65	2.71	T	ATAC	up	padj	Fibrosis.stage	-0.0323005	1	1
MA0837.2_CEBPE	1	0.38	0.38	T	ATAC	up	padj	Fibrosis.stage	0	1	1
MA0790.1_POU4F1	1	1.52	1.56	T	ATAC	up	padj	Fibrosis.stage	-0.0374747	1	1
MA1986.1_ZNF692	1	17.68	17.9	T	ATAC	up	padj	Fibrosis.stage	-0.0178413	1	1
MA1592.1_ZNF274	1	1.52	1.56	T	ATAC	up	padj	Fibrosis.stage	-0.0374747	1	1
MA0060.3_NFYA	1	4.04	4.15	T	ATAC	up	padj	Fibrosis.stage	-0.038756	1	1
MA1577.1_TLX2	1	2.53	2.61	T	ATAC	up	padj	Fibrosis.stage	-0.0449124	1	1
MA0719.1_RHOXF1	1	1.77	1.83	T	ATAC	up	padj	Fibrosis.stage	-0.0480943	1	1
MA1980.1_ZNF418	1	2.78	2.88	T	ATAC	up	padj	Fibrosis.stage	-0.0509839	1	1
MA1119.1_SIX2	1	3.54	3.66	T	ATAC	up	padj	Fibrosis.stage	-0.0480943	1	1
MA0755.1_CUX2	1	0.63	0.66	T	ATAC	up	padj	Fibrosis.stage	-0.0671142	1	1
MA0763.1_ETV3	1	6.57	6.76	T	ATAC	up	padj	Fibrosis.stage	-0.0411299	1	1
MA0620.3_MITF	1	2.27	2.37	T	ATAC	up	padj	Fibrosis.stage	-0.0621948	1	1
MA1710.1_ZNF257	1	24.24	24.6	T	ATAC	up	padj	Fibrosis.stage	-0.0212686	1	1
MA0510.2_RFX5	1	0.88	0.93	T	ATAC	up	padj	Fibrosis.stage	-0.0797272	1	1
MA1101.2_BACH2	1	1.26	1.33	T	ATAC	up	padj	Fibrosis.stage	-0.0780025	1	1
MA0784.2_POU1F1	1	0.51	0.54	T	ATAC	up	padj	Fibrosis.stage	-0.0824622	1	1
MA0059.1_MAX::MYC	1	2.9	3.03	T	ATAC	up	padj	Fibrosis.stage	-0.0632649	1	1
MA0836.2_CEBPD	1	3.28	3.42	T	ATAC	up	padj	Fibrosis.stage	-0.0603005	1	1
MA0729.1_RARA	1	0.13	0.12	T	ATAC	up	padj	Fibrosis.stage	0.115477	1	1
MA1973.1_ZKSCAN3	1	4.04	4.21	T	ATAC	up	padj	Fibrosis.stage	-0.0594649	1	1
MA0068.2_PAX4	1	1.14	1.21	T	ATAC	up	padj	Fibrosis.stage	-0.0859732	1	1
MA0721.1_UNCX	1	1.26	1.34	T	ATAC	up	padj	Fibrosis.stage	-0.0888093	1	1
MA0907.1_HOXC13	1	1.01	1.08	T	ATAC	up	padj	Fibrosis.stage	-0.096676	1	1
MA1565.1_TBX18	1	9.6	9.88	T	ATAC	up	padj	Fibrosis.stage	-0.0414766	1	1
MA1637.1_EBF3	1	9.85	10.14	T	ATAC	up	padj	Fibrosis.stage	-0.041862	1	1
MA1585.1_ZKSCAN1	1	2.65	2.79	T	ATAC	up	padj	Fibrosis.stage	-0.0742728	1	1
MA0635.1_BARHL2	1	1.26	1.35	T	ATAC	up	padj	Fibrosis.stage	-0.0995357	1	1
MA1588.1_ZNF136	1	1.01	1.08	T	ATAC	up	padj	Fibrosis.stage	-0.096676	1	1
MA0865.2_E2F8	1	3.66	3.84	T	ATAC	up	padj	Fibrosis.stage	-0.0692627	1	1
MA1471.1_BARX2	1	2.9	3.07	T	ATAC	up	padj	Fibrosis.stage	-0.0821858	1	1
MA0901.2_HOXB13	1	2.65	2.81	T	ATAC	up	padj	Fibrosis.stage	-0.0845778	1	1
MA1718.1_ZNF8	1	0.13	0.13	T	ATAC	up	padj	Fibrosis.stage	0	1	1
MA1491.2_GLI3	1	0.38	0.41	T	ATAC	up	padj	Fibrosis.stage	-0.109624	1	1
MA0130.1_ZNF354C	1	6.06	6.32	T	ATAC	up	padj	Fibrosis.stage	-0.0606068	1	1
MA1547.2_PITX2	1	4.17	4.39	T	ATAC	up	padj	Fibrosis.stage	-0.0741736	1	1
MA1583.1_ZFP57	1	3.66	3.87	T	ATAC	up	padj	Fibrosis.stage	-0.0804899	1	1
MA1975.1_ZNF214	1	2.53	2.7	T	ATAC	up	padj	Fibrosis.stage	-0.093822	1	1
MA0642.2_EN2	1	1.77	1.91	T	ATAC	up	padj	Fibrosis.stage	-0.109823	1	1
MA0651.2_HOXC11	1	0.25	0.28	T	ATAC	up	padj	Fibrosis.stage	-0.163499	1	1
MA0524.2_TFAP2C	1	13.64	14.06	T	ATAC	up	padj	Fibrosis.stage	-0.043753	1	1
MA1651.1_ZFP42	1	3.41	3.62	T	ATAC	up	padj	Fibrosis.stage	-0.086218	1	1
MA0091.1_TAL1::TCF3	1	3.41	3.62	T	ATAC	up	padj	Fibrosis.stage	-0.086218	1	1
MA0810.1_TFAP2A	1	19.7	20.21	T	ATAC	up	padj	Fibrosis.stage	-0.0368737	1	1
MA0838.1_CEBPG	1	1.01	1.11	T	ATAC	up	padj	Fibrosis.stage	-0.136204	1	1
MA0625.2_NFATC3	1	5.3	5.58	T	ATAC	up	padj	Fibrosis.stage	-0.0742728	1	1
MA0692.1_TFEB	1	4.55	4.82	T	ATAC	up	padj	Fibrosis.stage	-0.0831666	1	1
MA0147.3_MYC	1	5.81	6.12	T	ATAC	up	padj	Fibrosis.stage	-0.0749935	1	1
MA0903.1_HOXB3	1	1.52	1.66	T	ATAC	up	padj	Fibrosis.stage	-0.127112	1	1
MA0803.1_TBX15	1	8.59	8.97	T	ATAC	up	padj	Fibrosis.stage	-0.0624499	1	1
MA0038.2_GFI1	1	1.89	2.06	T	ATAC	up	padj	Fibrosis.stage	-0.124258	1	1
MA0014.3_PAX5	1	6.19	6.52	T	ATAC	up	padj	Fibrosis.stage	-0.0749326	1	1
MA0662.1_MIXL1	1	1.14	1.26	T	ATAC	up	padj	Fibrosis.stage	-0.14439	1	1
MA1977.1_ZNF324	1	2.9	3.13	T	ATAC	up	padj	Fibrosis.stage	-0.11011	1	1
MA0732.1_EGR3	1	5.43	5.75	T	ATAC	up	padj	Fibrosis.stage	-0.0826098	1	1
MA0828.2_SREBF2	1	0.38	0.44	T	ATAC	up	padj	Fibrosis.stage	-0.211504	1	1
MA0644.2_ESX1	1	2.02	2.21	T	ATAC	up	padj	Fibrosis.stage	-0.129691	1	1
MA1463.1_ARGFX	1	1.26	1.41	T	ATAC	up	padj	Fibrosis.stage	-0.162271	1	1
MA1147.1_NR4A2::RXRA	1	2.15	2.35	T	ATAC	up	padj	Fibrosis.stage	-0.128324	1	1
MA1553.1_RARG	1	1.26	1.42	T	ATAC	up	padj	Fibrosis.stage	-0.172467	1	1
MA1949.1_FLI1::DRGX	1	2.78	3.02	T	ATAC	up	padj	Fibrosis.stage	-0.119464	1	1
MA0878.3_CDX1	1	1.52	1.69	T	ATAC	up	padj	Fibrosis.stage	-0.152952	1	1
MA1600.1_ZNF684	1	1.39	1.56	T	ATAC	up	padj	Fibrosis.stage	-0.166461	1	1
MA1987.1_ZNF701	1	11.99	12.54	T	ATAC	up	padj	Fibrosis.stage	-0.0647057	1	1
MA0069.1_PAX6	1	1.14	1.3	T	ATAC	up	padj	Fibrosis.stage	-0.189478	1	1
MA0088.2_ZNF143	1	0.63	0.74	T	ATAC	up	padj	Fibrosis.stage	-0.232173	1	1
MA0630.1_SHOX	1	0.88	1.02	T	ATAC	up	padj	Fibrosis.stage	-0.212994	1	1
MA0771.1_HSF4	1	2.02	2.24	T	ATAC	up	padj	Fibrosis.stage	-0.149143	1	1
MA0754.2_CUX1	1	0.38	0.46	T	ATAC	up	padj	Fibrosis.stage	-0.275634	1	1
MA1146.1_NR1H4::RXRA	1	2.4	2.65	T	ATAC	up	padj	Fibrosis.stage	-0.142958	1	1
MA1722.1_ZSCAN31	1	0.13	0.15	T	ATAC	up	padj	Fibrosis.stage	-0.206451	1	1
MA1602.1_ZSCAN29	1	1.14	1.3	T	ATAC	up	padj	Fibrosis.stage	-0.189478	1	1
MA0048.2_NHLH1	1	10.1	10.65	T	ATAC	up	padj	Fibrosis.stage	-0.0764981	1	1
MA0161.2_NFIC	1	3.16	3.47	T	ATAC	up	padj	Fibrosis.stage	-0.135011	1	1
MA0154.4_EBF1	1	9.22	9.75	T	ATAC	up	padj	Fibrosis.stage	-0.0806355	1	1
MA1960.1_MGA::EVX1	1	1.77	2	T	ATAC	up	padj	Fibrosis.stage	-0.176251	1	1
MA1481.1_DRGX	1	2.02	2.27	T	ATAC	up	padj	Fibrosis.stage	-0.168337	1	1
MA1726.1_ZNF331	1	11.49	12.1	T	ATAC	up	padj	Fibrosis.stage	-0.0746282	1	1
MA0839.1_CREB3L1	1	1.01	1.18	T	ATAC	up	padj	Fibrosis.stage	-0.224432	1	1
MA1548.1_PLAGL2	1	11.74	12.37	T	ATAC	up	padj	Fibrosis.stage	-0.0754131	1	1
MA1525.2_NFATC4	1	4.8	5.21	T	ATAC	up	padj	Fibrosis.stage	-0.118249	1	1
MA0100.3_MYB	1	6.06	6.52	T	ATAC	up	padj	Fibrosis.stage	-0.105554	1	1
MA0863.1_MTF1	1	0.63	0.76	T	ATAC	up	padj	Fibrosis.stage	-0.270648	1	1
MA1984.1_ZNF667	1	4.04	4.43	T	ATAC	up	padj	Fibrosis.stage	-0.132951	1	1
MA1554.1_RFX7	1	3.28	3.64	T	ATAC	up	padj	Fibrosis.stage	-0.150243	1	1
MA0143.4_SOX2	1	3.41	3.77	T	ATAC	up	padj	Fibrosis.stage	-0.144793	1	1
MA0793.1_POU6F2	1	1.89	2.16	T	ATAC	up	padj	Fibrosis.stage	-0.192645	1	1
MA0070.1_PBX1	1	1.01	1.2	T	ATAC	up	padj	Fibrosis.stage	-0.248679	1	1
MA0478.1_FOSL2	1	4.8	5.26	T	ATAC	up	padj	Fibrosis.stage	-0.132028	1	1
MA0730.1_RARA	1	0.38	0.49	T	ATAC	up	padj	Fibrosis.stage	-0.366782	1	1
MA0715.1_PROP1	1	0.63	0.78	T	ATAC	up	padj	Fibrosis.stage	-0.308122	1	1
MA0102.4_CEBPA	1	2.78	3.13	T	ATAC	up	padj	Fibrosis.stage	-0.171078	1	1
MA0678.1_OLIG2	1	0.76	0.93	T	ATAC	up	padj	Fibrosis.stage	-0.291231	1	1
MA0093.3_USF1	1	4.04	4.48	T	ATAC	up	padj	Fibrosis.stage	-0.149143	1	1
MA0600.2_RFX2	1	0.63	0.79	T	ATAC	up	padj	Fibrosis.stage	-0.326501	1	1
MA0647.1_GRHL1	1	0.88	1.08	T	ATAC	up	padj	Fibrosis.stage	-0.295456	1	1
MA1552.1_RARB	1	1.39	1.65	T	ATAC	up	padj	Fibrosis.stage	-0.247381	1	1
MA0669.1_NEUROG2	1	0.76	0.94	T	ATAC	up	padj	Fibrosis.stage	-0.306661	1	1
MA2003.1_NKX2-4	1	8.08	8.72	T	ATAC	up	padj	Fibrosis.stage	-0.109973	1	1
MA0472.2_EGR2	1	6.44	7.03	T	ATAC	up	padj	Fibrosis.stage	-0.126464	1	1
MA1638.1_HAND2	1	10.98	11.75	T	ATAC	up	padj	Fibrosis.stage	-0.0977827	1	1
MA0502.2_NFYB	1	5.68	6.24	T	ATAC	up	padj	Fibrosis.stage	-0.135655	1	1
MA0660.1_MEF2B	1	1.14	1.38	T	ATAC	up	padj	Fibrosis.stage	-0.275634	1	1
MA1123.2_TWIST1	1	6.57	7.18	T	ATAC	up	padj	Fibrosis.stage	-0.12809	1	1
MA1707.1_DMRTA1	1	2.27	2.63	T	ATAC	up	padj	Fibrosis.stage	-0.212371	1	1
MA1962.1_POU2F1::SOX2	1	0.38	0.51	T	ATAC	up	padj	Fibrosis.stage	-0.424498	1	1
MA1642.1_NEUROG2	1	6.94	7.58	T	ATAC	up	padj	Fibrosis.stage	-0.127262	1	1
MA0140.2_GATA1::TAL1	1	1.89	2.22	T	ATAC	up	padj	Fibrosis.stage	-0.232173	1	1
MA0791.1_POU4F3	1	1.14	1.39	T	ATAC	up	padj	Fibrosis.stage	-0.286051	1	1
MA0711.1_OTX1	1	3.41	3.86	T	ATAC	up	padj	Fibrosis.stage	-0.178829	1	1
MA0868.2_SOX8	1	3.66	4.13	T	ATAC	up	padj	Fibrosis.stage	-0.174298	1	1
MA0829.2_SREBF1	1	2.65	3.06	T	ATAC	up	padj	Fibrosis.stage	-0.207539	1	1
MA0892.1_GSX1	1	0.51	0.67	T	ATAC	up	padj	Fibrosis.stage	-0.393664	1	1
MA0807.1_TBX5	1	7.07	7.74	T	ATAC	up	padj	Fibrosis.stage	-0.130623	1	1
MA1945.1_ETV5::FIGLA	1	4.67	5.23	T	ATAC	up	padj	Fibrosis.stage	-0.163388	1	1
MA1933.1_ELK1::SREBF2	1	1.52	1.84	T	ATAC	up	padj	Fibrosis.stage	-0.275634	1	1
MA0812.1_TFAP2B	1	11.99	12.88	T	ATAC	up	padj	Fibrosis.stage	-0.103301	1	1
MA0695.1_ZBTB7C	1	7.07	7.77	T	ATAC	up	padj	Fibrosis.stage	-0.136204	1	1
MA0667.1_MYF6	1	1.89	2.26	T	ATAC	up	padj	Fibrosis.stage	-0.257937	1	1
MA0131.2_HINFP	1	6.44	7.12	T	ATAC	up	padj	Fibrosis.stage	-0.144817	1	1
MA0811.1_TFAP2B	1	13.76	14.74	T	ATAC	up	padj	Fibrosis.stage	-0.0992561	1	1
MA0691.1_TFAP4	1	3.66	4.19	T	ATAC	up	padj	Fibrosis.stage	-0.195107	1	1
MA1566.2_TBX3	1	4.92	5.54	T	ATAC	up	padj	Fibrosis.stage	-0.171228	1	1
MA0912.2_HOXD3	1	1.52	1.86	T	ATAC	up	padj	Fibrosis.stage	-0.291231	1	1
MA0663.1_MLX	1	1.26	1.58	T	ATAC	up	padj	Fibrosis.stage	-0.326501	1	1
MA1717.1_ZNF784	1	1.64	2.02	T	ATAC	up	padj	Fibrosis.stage	-0.300659	1	1
MA0104.4_MYCN	1	4.04	4.64	T	ATAC	up	padj	Fibrosis.stage	-0.19977	1	1
MA0664.1_MLXIPL	1	2.15	2.6	T	ATAC	up	padj	Fibrosis.stage	-0.274175	1	1
MA0826.1_OLIG1	1	0.38	0.56	T	ATAC	up	padj	Fibrosis.stage	-0.559427	1	1
MA1535.1_NR2C1	1	12.12	13.16	T	ATAC	up	padj	Fibrosis.stage	-0.11877	1	1
MA0765.3_ETV5	1	3.66	4.26	T	ATAC	up	padj	Fibrosis.stage	-0.21901	1	1
MA0804.1_TBX19	1	0.38	0.56	T	ATAC	up	padj	Fibrosis.stage	-0.559427	1	1
MA1983.1_ZNF582	1	0.38	0.56	T	ATAC	up	padj	Fibrosis.stage	-0.559427	1	1
MA0156.3_FEV	1	4.42	5.1	T	ATAC	up	padj	Fibrosis.stage	-0.206451	1	1
MA1594.1_ZNF382	1	0.13	0.22	T	ATAC	up	padj	Fibrosis.stage	-0.758992	1	1
MA0501.1_MAF::NFE2	1	2.02	2.49	T	ATAC	up	padj	Fibrosis.stage	-0.30179	1	1
MA0723.2_VAX2	1	0.38	0.57	T	ATAC	up	padj	Fibrosis.stage	-0.584963	1	1
MA0777.1_MYBL2	1	0.13	0.23	T	ATAC	up	padj	Fibrosis.stage	-0.823122	1	1
MA1556.1_RXRG	1	1.01	1.35	T	ATAC	up	padj	Fibrosis.stage	-0.418604	1	1
MA0149.1_EWSR1-FLI1	1	0.38	0.58	T	ATAC	up	padj	Fibrosis.stage	-0.610053	1	1
MA0138.2_REST	1	1.52	1.95	T	ATAC	up	padj	Fibrosis.stage	-0.359403	1	1
MA0782.2_PKNOX1	1	5.43	6.25	T	ATAC	up	padj	Fibrosis.stage	-0.202904	1	1
MA1464.1_ARNT2	1	2.65	3.23	T	ATAC	up	padj	Fibrosis.stage	-0.285542	1	1
MA0507.2_POU2F2	1	0.51	0.76	T	ATAC	up	padj	Fibrosis.stage	-0.575502	1	1
MA0024.3_E2F1	1	1.01	1.37	T	ATAC	up	padj	Fibrosis.stage	-0.439821	1	1
MA0748.2_YY2	1	6.19	7.07	T	ATAC	up	padj	Fibrosis.stage	-0.191771	1	1
MA0726.1_VSX2	1	0.88	1.23	T	ATAC	up	padj	Fibrosis.stage	-0.483083	1	1
MA0072.1_RORA	1	0.51	0.76	T	ATAC	up	padj	Fibrosis.stage	-0.575502	1	1
MA0805.1_TBX1	1	5.93	6.82	T	ATAC	up	padj	Fibrosis.stage	-0.20174	1	1
MA0831.3_TFE3	1	1.14	1.54	T	ATAC	up	padj	Fibrosis.stage	-0.433897	1	1
MA0466.3_CEBPB	1	0.13	0.25	T	ATAC	up	padj	Fibrosis.stage	-0.943416	1	1
MA0895.1_HMBOX1	1	1.52	1.99	T	ATAC	up	padj	Fibrosis.stage	-0.388697	1	1
MA1546.1_PAX3	1	0.51	0.78	T	ATAC	up	padj	Fibrosis.stage	-0.612977	1	1
MA0871.2_TFEC	1	2.4	3	T	ATAC	up	padj	Fibrosis.stage	-0.321928	1	1
MA1640.1_MEIS2	1	1.39	1.85	T	ATAC	up	padj	Fibrosis.stage	-0.41244	1	1
MA0690.2_TBX21	1	3.79	4.55	T	ATAC	up	padj	Fibrosis.stage	-0.263669	1	1
MA0052.4_MEF2A	1	4.29	5.1	T	ATAC	up	padj	Fibrosis.stage	-0.24952	1	1
MA1639.1_MEIS1	1	1.39	1.86	T	ATAC	up	padj	Fibrosis.stage	-0.420218	1	1
MA0682.2_PITX1	1	4.04	4.83	T	ATAC	up	padj	Fibrosis.stage	-0.257668	1	1
MA1714.1_ZNF675	1	1.89	2.45	T	ATAC	up	padj	Fibrosis.stage	-0.374396	1	1
MA1575.1_THRB	1	0.88	1.26	T	ATAC	up	padj	Fibrosis.stage	-0.517848	1	1
MA0733.1_EGR4	1	10.1	11.31	T	ATAC	up	padj	Fibrosis.stage	-0.163244	1	1
MA1487.2_FOXE1	1	3.54	4.29	T	ATAC	up	padj	Fibrosis.stage	-0.277228	1	1
MA1932.1_ELK1::HOXB13	1	0.76	1.11	T	ATAC	up	padj	Fibrosis.stage	-0.546488	1	1
MA1656.1_ZNF449	1	10.1	11.33	T	ATAC	up	padj	Fibrosis.stage	-0.165793	1	1
MA1509.1_IRF6	1	0.63	0.96	T	ATAC	up	padj	Fibrosis.stage	-0.607683	1	1
MA0817.1_BHLHE23	1	0.25	0.46	T	ATAC	up	padj	Fibrosis.stage	-0.879706	1	1
MA0634.1_ALX3	1	1.01	1.44	T	ATAC	up	padj	Fibrosis.stage	-0.511714	1	1
MA0623.2_NEUROG1	1	0.38	0.64	T	ATAC	up	padj	Fibrosis.stage	-0.752072	1	1
MA0465.2_CDX2	1	2.27	2.91	T	ATAC	up	padj	Fibrosis.stage	-0.358327	1	1
MA0504.1_NR2C2	1	6.94	8.03	T	ATAC	up	padj	Fibrosis.stage	-0.210464	1	1
MA1929.1_CTCF	1	11.87	13.25	T	ATAC	up	padj	Fibrosis.stage	-0.158672	1	1
MA0743.2_SCRT1	1	3.28	4.05	T	ATAC	up	padj	Fibrosis.stage	-0.304226	1	1
MA1982.1_ZNF574	1	5.81	6.82	T	ATAC	up	padj	Fibrosis.stage	-0.231234	1	1
MA0067.2_PAX2	1	0.51	0.82	T	ATAC	up	padj	Fibrosis.stage	-0.685127	1	1
MA1555.1_RXRB	1	1.26	1.76	T	ATAC	up	padj	Fibrosis.stage	-0.482152	1	1
MA1941.1_ETV2::FIGLA	1	5.3	6.29	T	ATAC	up	padj	Fibrosis.stage	-0.247068	1	1
MA1113.2_PBX2	1	1.52	2.06	T	ATAC	up	padj	Fibrosis.stage	-0.438573	1	1
MA0665.1_MSC	1	3.54	4.36	T	ATAC	up	padj	Fibrosis.stage	-0.300579	1	1
MA0610.1_DMRT3	1	1.89	2.51	T	ATAC	up	padj	Fibrosis.stage	-0.409301	1	1
MA0744.2_SCRT2	1	4.04	4.93	T	ATAC	up	padj	Fibrosis.stage	-0.287232	1	1
MA0801.1_MGA	1	6.94	8.09	T	ATAC	up	padj	Fibrosis.stage	-0.221204	1	1
MA0822.1_HES7	1	0.25	0.49	T	ATAC	up	padj	Fibrosis.stage	-0.970854	1	1
MA0105.4_NFKB1	1	0.38	0.67	T	ATAC	up	padj	Fibrosis.stage	-0.818162	1	1
MA1149.1_RARA::RXRG	1	5.3	6.35	T	ATAC	up	padj	Fibrosis.stage	-0.260764	1	1
MA0683.1_POU4F2	1	0.13	0.29	T	ATAC	up	padj	Fibrosis.stage	-1.15754	1	1
MA0500.2_MYOG	1	10.35	11.77	T	ATAC	up	padj	Fibrosis.stage	-0.185484	1	1
MA0679.2_ONECUT1	1	0.88	1.34	T	ATAC	up	padj	Fibrosis.stage	-0.606658	1	1
MA0526.4_USF2	1	0.76	1.19	T	ATAC	up	padj	Fibrosis.stage	-0.64689	1	1
MA1545.1_OVOL2	1	0.51	0.86	T	ATAC	up	padj	Fibrosis.stage	-0.753839	1	1
MA1479.1_DMRTC2	1	1.39	1.97	T	ATAC	up	padj	Fibrosis.stage	-0.503111	1	1
MA1635.1_BHLHE22	1	13.26	14.89	T	ATAC	up	padj	Fibrosis.stage	-0.167263	1	1
MA0722.1_VAX1	1	0.63	1.04	T	ATAC	up	padj	Fibrosis.stage	-0.72316	1	1
MA0725.1_VSX1	1	0.63	1.04	T	ATAC	up	padj	Fibrosis.stage	-0.72316	1	1
MA0703.2_LMX1B	1	0.51	0.87	T	ATAC	up	padj	Fibrosis.stage	-0.770518	1	1
MA1584.1_ZIC5	1	2.78	3.63	T	ATAC	up	padj	Fibrosis.stage	-0.384885	1	1
MA0112.3_ESR1	1	0.13	0.32	T	ATAC	up	padj	Fibrosis.stage	-1.29956	1	1
MA0657.1_KLF13	1	1.14	1.72	T	ATAC	up	padj	Fibrosis.stage	-0.593375	1	1
MA0773.1_MEF2D	1	0.88	1.4	T	ATAC	up	padj	Fibrosis.stage	-0.669851	1	1
MA1646.1_OSR2	1	8.71	10.2	T	ATAC	up	padj	Fibrosis.stage	-0.227825	1	1
MA1561.1_SOX12	1	1.01	1.56	T	ATAC	up	padj	Fibrosis.stage	-0.627191	1	1
MA0864.2_E2F2	1	0.88	1.41	T	ATAC	up	padj	Fibrosis.stage	-0.68012	1	1
MA0486.2_HSF1	1	0.38	0.74	T	ATAC	up	padj	Fibrosis.stage	-0.961526	1	1
MA1125.1_ZNF384	1	6.06	7.37	T	ATAC	up	padj	Fibrosis.stage	-0.282347	1	1
MA0776.1_MYBL1	1	0.13	0.35	T	ATAC	up	padj	Fibrosis.stage	-1.42884	1	1
MA1541.1_NR6A1	1	1.89	2.68	T	ATAC	up	padj	Fibrosis.stage	-0.503847	1	1
MA1420.1_IRF5	1	1.39	2.07	T	ATAC	up	padj	Fibrosis.stage	-0.574546	1	1
MA1581.1_ZBTB6	1	10.61	12.32	T	ATAC	up	padj	Fibrosis.stage	-0.215578	1	1
MA0694.1_ZBTB7B	1	3.16	4.16	T	ATAC	up	padj	Fibrosis.stage	-0.396659	1	1
MA0819.2_CLOCK	1	3.16	4.18	T	ATAC	up	padj	Fibrosis.stage	-0.403578	1	1
MA0003.4_TFAP2A	1	15.28	17.34	T	ATAC	up	padj	Fibrosis.stage	-0.182459	1	1
MA0814.2_TFAP2C	1	19.32	21.59	T	ATAC	up	padj	Fibrosis.stage	-0.160268	1	1
MA0825.1_MNT	1	3.28	4.36	T	ATAC	up	padj	Fibrosis.stage	-0.410632	1	1
MA0778.1_NFKB2	1	1.77	2.59	T	ATAC	up	padj	Fibrosis.stage	-0.549203	1	1
MA0028.2_ELK1	1	4.04	5.26	T	ATAC	up	padj	Fibrosis.stage	-0.380708	1	1
MA0756.2_ONECUT2	1	0.38	0.8	T	ATAC	up	padj	Fibrosis.stage	-1.074	1	1
MA0496.3_MAFK	1	6.57	8.1	T	ATAC	up	padj	Fibrosis.stage	-0.302029	1	1
MA0058.3_MAX	1	3.16	4.29	T	ATAC	up	padj	Fibrosis.stage	-0.441053	1	1
MA1966.1_TFAP4::ETV1	1	7.45	9.11	T	ATAC	up	padj	Fibrosis.stage	-0.290211	1	1
MA1117.1_RELB	1	2.65	3.71	T	ATAC	up	padj	Fibrosis.stage	-0.485427	1	1
MA1969.1_THRA	1	1.89	2.8	T	ATAC	up	padj	Fibrosis.stage	-0.567041	1	1
MA0702.2_LMX1A	1	0.63	1.19	T	ATAC	up	padj	Fibrosis.stage	-0.917538	1	1
MA0497.1_MEF2C	1	3.28	4.47	T	ATAC	up	padj	Fibrosis.stage	-0.446579	1	1
MA1473.1_CDX4	1	0.88	1.57	T	ATAC	up	padj	Fibrosis.stage	-0.835189	1	1
MA0802.1_TBR1	1	3.66	4.95	T	ATAC	up	padj	Fibrosis.stage	-0.435585	1	1
MA1978.1_ZNF354A	1	3.41	4.66	T	ATAC	up	padj	Fibrosis.stage	-0.450558	1	1
MA1560.1_SOHLH2	1	2.53	3.62	T	ATAC	up	padj	Fibrosis.stage	-0.516852	1	1
MA1109.1_NEUROD1	1	6.31	7.99	T	ATAC	up	padj	Fibrosis.stage	-0.340555	1	1
MA0806.1_TBX4	1	7.32	9.15	T	ATAC	up	padj	Fibrosis.stage	-0.321928	1	1
MA1105.2_GRHL2	1	3.16	4.42	T	ATAC	up	padj	Fibrosis.stage	-0.484122	1	1
MA0759.2_ELK3	1	3.91	5.36	T	ATAC	up	padj	Fibrosis.stage	-0.455064	1	1
MA0818.2_BHLHE22	1	0.25	0.72	T	ATAC	up	padj	Fibrosis.stage	-1.52607	1	1
MA1716.1_ZNF76	1	2.02	3.14	T	ATAC	up	padj	Fibrosis.stage	-0.636409	1	1
MA1641.1_MYF5	1	7.07	9	T	ATAC	up	padj	Fibrosis.stage	-0.348215	1	1
MA0712.2_OTX2	1	2.9	4.22	T	ATAC	up	padj	Fibrosis.stage	-0.54119	1	1
MA1539.1_NR2F6	1	0.13	0.49	T	ATAC	up	padj	Fibrosis.stage	-1.91427	1	1
MA0470.2_E2F4	1	0.38	0.94	T	ATAC	up	padj	Fibrosis.stage	-1.30666	1	1
MA0688.1_TBX2	1	4.42	6.14	T	ATAC	up	padj	Fibrosis.stage	-0.474192	1	1
MA1562.1_SOX14	1	0.76	1.6	T	ATAC	up	padj	Fibrosis.stage	-1.074	1	1
MA0517.1_STAT1::STAT2	1	4.55	6.55	T	ATAC	up	padj	Fibrosis.stage	-0.525628	1	1
MA0636.1_BHLHE41	1	0.25	0.89	T	ATAC	up	padj	Fibrosis.stage	-1.83188	1	1
MA0689.1_TBX20	1	2.78	4.43	T	ATAC	up	padj	Fibrosis.stage	-0.672222	1	1
MA0800.1_EOMES	1	3.28	5.12	T	ATAC	up	padj	Fibrosis.stage	-0.642448	1	1
MA0051.1_IRF2	1	0.38	1.17	T	ATAC	up	padj	Fibrosis.stage	-1.62244	1	1
MA1930.1_CTCF	1	6.06	8.68	T	ATAC	up	padj	Fibrosis.stage	-0.518377	1	1
MA1493.1_HES6	1	0.76	1.96	T	ATAC	up	padj	Fibrosis.stage	-1.36678	1	1
MA0139.1_CTCF	1	13.01	17.09	T	ATAC	up	padj	Fibrosis.stage	-0.393531	1	1
MA1596.1_ZNF460	1	11.62	15.58	T	ATAC	up	padj	Fibrosis.stage	-0.423085	1	1
MA1587.1_ZNF135	1	5.05	8.16	T	ATAC	up	padj	Fibrosis.stage	-0.692286	1	1
MA0772.1_IRF7	1	1.01	2.72	T	ATAC	up	padj	Fibrosis.stage	-1.42925	1	1
MA1418.1_IRF3	1	0.25	1.38	T	ATAC	up	padj	Fibrosis.stage	-2.46467	1	1
MA0074.1_RXRA::VDR	1	0	0.32	T	ATAC	up	padj	Fibrosis.stage	#NUM!	1	1
MA0652.1_IRF8	1	0	0.78	T	ATAC	up	padj	Fibrosis.stage	#NUM!	1	1
MA0653.1_IRF9	1	0	0.64	T	ATAC	up	padj	Fibrosis.stage	#NUM!	1	1
MA0731.1_BCL6B	1	0	0.02	T	ATAC	up	padj	Fibrosis.stage	#NUM!	1	1
MA0735.1_GLIS1	1	0	0.03	T	ATAC	up	padj	Fibrosis.stage	#NUM!	1	1
MA0749.1_ZBED1	1	0	0.05	T	ATAC	up	padj	Fibrosis.stage	#NUM!	1	1
MA0752.1_ZNF410	1	0	0.04	T	ATAC	up	padj	Fibrosis.stage	#NUM!	1	1
MA1419.1_IRF4	1	0	0.52	T	ATAC	up	padj	Fibrosis.stage	#NUM!	1	1
MA1544.1_OVOL1	1	0	0.28	T	ATAC	up	padj	Fibrosis.stage	#NUM!	1	1
MA0469.3_E2F3	1	0	0.04	T	ATAC	up	padj	Fibrosis.stage	#NUM!	1	1
MA1421.1_TCF7L1	0.01	25	2.86	T	ATAC	up	padj	MASH_vs_Control	3.12784	1	1
MA0107.1_RELA	0.1	25	4.22	T	ATAC	up	padj	MASH_vs_Control	2.56661	1	1
MA1722.1_ZSCAN31	0.1	8.33	0.15	T	ATAC	up	padj	MASH_vs_Control	5.79528	1	1
MA0751.1_ZIC4	0.1	33.33	9.12	T	ATAC	up	padj	MASH_vs_Control	1.86972	1	1
MA0692.1_TFEB	0.1	25	5.16	T	ATAC	up	padj	MASH_vs_Control	2.27649	1	1
MA1548.1_PLAGL2	0.1	33.33	10.21	T	ATAC	up	padj	MASH_vs_Control	1.70684	1	1
MA0620.3_MITF	0.1	16.67	2.61	T	ATAC	up	padj	MASH_vs_Control	2.67513	1	1
MA1928.1_BNC2	0.1	25	6.93	T	ATAC	up	padj	MASH_vs_Control	1.851	1	1
MA0696.1_ZIC1	0.1	16.67	2.9	T	ATAC	up	padj	MASH_vs_Control	2.52313	1	1
MA0761.2_ETV1	0.1	50	24.12	T	ATAC	up	padj	MASH_vs_Control	1.0517	1	1
MA1108.2_MXI1	0.1	33.33	12.33	T	ATAC	up	padj	MASH_vs_Control	1.43465	1	1
MA1585.1_ZKSCAN1	0.1	16.67	3.34	T	ATAC	up	padj	MASH_vs_Control	2.31933	1	1
MA0113.3_NR3C1	0.1	8.33	0.55	T	ATAC	up	padj	MASH_vs_Control	3.92081	1	1
MA0884.2_DUXA	0.1	8.33	0.56	T	ATAC	up	padj	MASH_vs_Control	3.89482	1	1
MA1645.1_NKX2-2	0.1	25	8.22	T	ATAC	up	padj	MASH_vs_Control	1.60472	1	1
MA0073.1_RREB1	0.1	16.67	3.68	T	ATAC	up	padj	MASH_vs_Control	2.17948	1	1
MA0077.1_SOX9	0.1	16.67	3.75	T	ATAC	up	padj	MASH_vs_Control	2.15229	1	1
MA0760.1_ERF	0.1	25	8.38	T	ATAC	up	padj	MASH_vs_Control	1.57691	1	1
MA0817.1_BHLHE23	0.1	8.33	0.64	T	ATAC	up	padj	MASH_vs_Control	3.70217	1	1
MA0727.1_NR3C2	0.1	8.33	0.68	T	ATAC	up	padj	MASH_vs_Control	3.61471	1	1
MA0159.1_RARA::RXRA	0.1	16.67	4.14	T	ATAC	up	padj	MASH_vs_Control	2.00955	1	1
MA0826.1_OLIG1	0.1	8.33	0.75	T	ATAC	up	padj	MASH_vs_Control	3.47335	1	1
MA1154.1_ZNF282	0.1	8.33	0.79	T	ATAC	up	padj	MASH_vs_Control	3.39839	1	1
MA0766.2_GATA5	0.1	16.67	4.4	T	ATAC	up	padj	MASH_vs_Control	1.92168	1	1
MA0511.2_RUNX2	0.1	25	9.43	T	ATAC	up	padj	MASH_vs_Control	1.4066	1	1
MA0623.2_NEUROG1	0.1	8.33	0.86	T	ATAC	up	padj	MASH_vs_Control	3.27591	1	1
MA0473.3_ELF1	0.1	41.67	21.82	T	ATAC	up	padj	MASH_vs_Control	0.933358	1	1
MA0137.3_STAT1	0.1	16.67	4.5	T	ATAC	up	padj	MASH_vs_Control	1.88926	1	1
MA0818.2_BHLHE22	1	8.33	0.94	T	ATAC	up	padj	MASH_vs_Control	3.14758	1	1
MA1979.1_ZNF416	1	25	10.01	T	ATAC	up	padj	MASH_vs_Control	1.32049	1	1
MA0482.2_GATA4	1	16.67	4.9	T	ATAC	up	padj	MASH_vs_Control	1.7664	1	1
MA1483.2_ELF2	1	25	10.16	T	ATAC	up	padj	MASH_vs_Control	1.29903	1	1
MA0093.3_USF1	1	16.67	4.92	T	ATAC	up	padj	MASH_vs_Control	1.76052	1	1
MA1947.1_ETV5::FOXO1	1	25	10.29	T	ATAC	up	padj	MASH_vs_Control	1.28069	1	1
MA0062.3_GABPA	1	41.67	23.36	T	ATAC	up	padj	MASH_vs_Control	0.834969	1	1
MA2003.1_NKX2-4	1	25	10.65	T	ATAC	up	padj	MASH_vs_Control	1.23107	1	1
MA1115.1_POU5F1	1	16.67	5.27	T	ATAC	up	padj	MASH_vs_Control	1.66138	1	1
MA0607.2_BHLHA15	1	8.33	1.15	T	ATAC	up	padj	MASH_vs_Control	2.85668	1	1
MA0669.1_NEUROG2	1	8.33	1.17	T	ATAC	up	padj	MASH_vs_Control	2.83181	1	1
MA0678.1_OLIG2	1	8.33	1.23	T	ATAC	up	padj	MASH_vs_Control	2.75966	1	1
MA0864.2_E2F2	1	8.33	1.27	T	ATAC	up	padj	MASH_vs_Control	2.71349	1	1
MA1967.1_TFAP4::FLI1	1	8.33	1.3	T	ATAC	up	padj	MASH_vs_Control	2.6798	1	1
MA1633.2_BACH1	1	16.67	5.69	T	ATAC	up	padj	MASH_vs_Control	1.55075	1	1
MA1152.1_SOX15	1	25	11.32	T	ATAC	up	padj	MASH_vs_Control	1.14305	1	1
MA0770.1_HSF2	1	8.33	1.37	T	ATAC	up	padj	MASH_vs_Control	2.60414	1	1
MA0056.2_MZF1	1	16.67	5.92	T	ATAC	up	padj	MASH_vs_Control	1.49359	1	1
MA1142.1_FOSL1::JUND	1	16.67	5.96	T	ATAC	up	padj	MASH_vs_Control	1.48387	1	1
MA0523.1_TCF7L2	1	16.67	6.06	T	ATAC	up	padj	MASH_vs_Control	1.45986	1	1
MA0647.1_GRHL1	1	8.33	1.49	T	ATAC	up	padj	MASH_vs_Control	2.483	1	1
MA0490.2_JUNB	1	16.67	6.17	T	ATAC	up	padj	MASH_vs_Control	1.43391	1	1
MA0101.1_REL	1	16.67	6.23	T	ATAC	up	padj	MASH_vs_Control	1.41995	1	1
MA0769.2_TCF7	1	16.67	6.27	T	ATAC	up	padj	MASH_vs_Control	1.41072	1	1
MA0069.1_PAX6	1	8.33	1.57	T	ATAC	up	padj	MASH_vs_Control	2.40755	1	1
MA1972.1_ZFP14	1	25	12.27	T	ATAC	up	padj	MASH_vs_Control	1.02679	1	1
MA0477.2_FOSL1	1	16.67	6.42	T	ATAC	up	padj	MASH_vs_Control	1.37661	1	1
MA0068.2_PAX4	1	8.33	1.63	T	ATAC	up	padj	MASH_vs_Control	2.35344	1	1
MA0476.1_FOS	1	16.67	6.58	T	ATAC	up	padj	MASH_vs_Control	1.34109	1	1
MA0684.2_RUNX3	1	25	12.65	T	ATAC	up	padj	MASH_vs_Control	0.982791	1	1
MA1102.2_CTCFL	1	33.33	19.52	T	ATAC	up	padj	MASH_vs_Control	0.771868	1	1
MA0827.1_OLIG3	1	8.33	1.77	T	ATAC	up	padj	MASH_vs_Control	2.23457	1	1
MA0763.1_ETV3	1	16.67	6.77	T	ATAC	up	padj	MASH_vs_Control	1.30003	1	1
MA1713.1_ZNF610	1	25	12.9	T	ATAC	up	padj	MASH_vs_Control	0.954557	1	1
MA0673.1_NKX2-8	1	16.67	6.89	T	ATAC	up	padj	MASH_vs_Control	1.27468	1	1
MA0713.1_PHOX2A	1	8.33	1.83	T	ATAC	up	padj	MASH_vs_Control	2.18647	1	1
MA0791.1_POU4F3	1	8.33	1.94	T	ATAC	up	padj	MASH_vs_Control	2.10226	1	1
MA0099.3_FOS::JUN	1	16.67	7.23	T	ATAC	up	padj	MASH_vs_Control	1.20519	1	1
MA1517.1_KLF6	1	33.33	20.31	T	ATAC	up	padj	MASH_vs_Control	0.714631	1	1
MA0462.2_BATF::JUN	1	16.67	7.26	T	ATAC	up	padj	MASH_vs_Control	1.19921	1	1
MA1128.1_FOSL1::JUN	1	16.67	7.27	T	ATAC	up	padj	MASH_vs_Control	1.19723	1	1
MA1634.1_BATF	1	16.67	7.29	T	ATAC	up	padj	MASH_vs_Control	1.19326	1	1
MA0835.2_BATF3	1	16.67	7.42	T	ATAC	up	padj	MASH_vs_Control	1.16776	1	1
MA0790.1_POU4F1	1	8.33	2.11	T	ATAC	up	padj	MASH_vs_Control	1.98107	1	1
MA1952.1_FOXJ2::ELF1	1	25	14.26	T	ATAC	up	padj	MASH_vs_Control	0.809954	1	1
