## Supplemental Tables for "Single cell multiomics reveals drivers of metabolic dysfunction-associated steatohepatitis" (part 19 of 26)

### Sheet: STable 9 (continued)
Supplementary Table 9 – Sequence motifs enriched in cCREs altered in MASLD
MA1580.1_ZBTB32	1	8.33	2.25	T	ATAC	up	padj	MASH_vs_Control	1.88839	1	1
MA0144.2_STAT3	1	16.67	7.94	T	ATAC	up	padj	MASH_vs_Control	1.07004	1	1
MA1715.1_ZNF707	1	8.33	2.34	T	ATAC	up	padj	MASH_vs_Control	1.83181	1	1
MA0598.3_EHF	1	33.33	21.6	T	ATAC	up	padj	MASH_vs_Control	0.62579	1	1
MA0043.3_HLF	1	8.33	2.39	T	ATAC	up	padj	MASH_vs_Control	1.80131	1	1
MA0878.3_CDX1	1	8.33	2.39	T	ATAC	up	padj	MASH_vs_Control	1.80131	1	1
MA1147.1_NR4A2::RXRA	1	8.33	2.4	T	ATAC	up	padj	MASH_vs_Control	1.79528	1	1
MA1946.1_ETV5::FOXI1	1	16.67	8.14	T	ATAC	up	padj	MASH_vs_Control	1.03415	1	1
MA1116.1_RBPJ	1	25	14.74	T	ATAC	up	padj	MASH_vs_Control	0.762192	1	1
MA0038.2_GFI1	1	8.33	2.49	T	ATAC	up	padj	MASH_vs_Control	1.74217	1	1
MA1107.2_KLF9	1	33.33	22.05	T	ATAC	up	padj	MASH_vs_Control	0.596043	1	1
MA1569.1_TFAP2E	1	25	15.07	T	ATAC	up	padj	MASH_vs_Control	0.730249	1	1
MA1584.1_ZIC5	1	8.33	2.55	T	ATAC	up	padj	MASH_vs_Control	1.70782	1	1
MA0771.1_HSF4	1	8.33	2.57	T	ATAC	up	padj	MASH_vs_Control	1.69655	1	1
MA1484.1_ETS2	1	16.67	8.47	T	ATAC	up	padj	MASH_vs_Control	0.97682	1	1
MA0522.3_TCF3	1	16.67	8.53	T	ATAC	up	padj	MASH_vs_Control	0.966636	1	1
MA0871.2_TFEC	1	8.33	2.7	T	ATAC	up	padj	MASH_vs_Control	1.62536	1	1
MA1568.1_TCF21	1	8.33	2.72	T	ATAC	up	padj	MASH_vs_Control	1.61471	1	1
MA1500.1_HOXB6	1	8.33	2.72	T	ATAC	up	padj	MASH_vs_Control	1.61471	1	1
MA1960.1_MGA::EVX1	1	8.33	2.72	T	ATAC	up	padj	MASH_vs_Control	1.61471	1	1
MA0707.2_MNX1	1	8.33	2.73	T	ATAC	up	padj	MASH_vs_Control	1.60942	1	1
MA0140.2_GATA1::TAL1	1	8.33	2.75	T	ATAC	up	padj	MASH_vs_Control	1.59888	1	1
MA1716.1_ZNF76	1	8.33	2.77	T	ATAC	up	padj	MASH_vs_Control	1.58843	1	1
MA0774.1_MEIS2	1	16.67	8.81	T	ATAC	up	padj	MASH_vs_Control	0.92004	1	1
MA1720.1_ZNF85	1	8.33	2.81	T	ATAC	up	padj	MASH_vs_Control	1.56775	1	1
MA1948.1_ETV5::HOXA2	1	8.33	2.85	T	ATAC	up	padj	MASH_vs_Control	1.54735	1	1
MA1146.1_NR1H4::RXRA	1	8.33	2.87	T	ATAC	up	padj	MASH_vs_Control	1.53727	1	1
MA0031.1_FOXD1	1	8.33	2.87	T	ATAC	up	padj	MASH_vs_Control	1.53727	1	1
MA1479.1_DMRTC2	1	8.33	2.94	T	ATAC	up	padj	MASH_vs_Control	1.5025	1	1
MA0035.4_GATA1	1	8.33	3	T	ATAC	up	padj	MASH_vs_Control	1.47335	1	1
MA1533.1_NR1I2	1	8.33	3.02	T	ATAC	up	padj	MASH_vs_Control	1.46377	1	1
MA0910.2_HOXD8	1	8.33	3.05	T	ATAC	up	padj	MASH_vs_Control	1.44951	1	1
MA1630.2_ZNF281	1	25	16.35	T	ATAC	up	padj	MASH_vs_Control	0.612637	1	1
MA0812.1_TFAP2B	1	16.67	9.44	T	ATAC	up	padj	MASH_vs_Control	0.820395	1	1
MA0496.3_MAFK	1	16.67	9.51	T	ATAC	up	padj	MASH_vs_Control	0.809737	1	1
MA0655.1_JDP2	1	8.33	3.14	T	ATAC	up	padj	MASH_vs_Control	1.40755	1	1
MA1935.1_ERF::FOXI1	1	25	16.55	T	ATAC	up	padj	MASH_vs_Control	0.595097	1	1
MA0687.1_SPIC	1	16.67	9.74	T	ATAC	up	padj	MASH_vs_Control	0.77526	1	1
MA0158.2_HOXA5	1	8.33	3.29	T	ATAC	up	padj	MASH_vs_Control	1.34023	1	1
MA1976.1_ZNF320	1	16.67	9.86	T	ATAC	up	padj	MASH_vs_Control	0.757595	1	1
MA0646.1_GCM1	1	8.33	3.35	T	ATAC	up	padj	MASH_vs_Control	1.31416	1	1
MA1721.1_ZNF93	1	16.67	9.91	T	ATAC	up	padj	MASH_vs_Control	0.750297	1	1
MA1106.1_HIF1A	1	8.33	3.39	T	ATAC	up	padj	MASH_vs_Control	1.29703	1	1
MA1657.1_ZNF652	1	8.33	3.41	T	ATAC	up	padj	MASH_vs_Control	1.28854	1	1
MA1474.1_CREB3L4	1	8.33	3.41	T	ATAC	up	padj	MASH_vs_Control	1.28854	1	1
MA0913.2_HOXD9	1	8.33	3.41	T	ATAC	up	padj	MASH_vs_Control	1.28854	1	1
MA1530.1_NKX6-3	1	8.33	3.47	T	ATAC	up	padj	MASH_vs_Control	1.26338	1	1
MA1515.1_KLF2	1	33.33	24.88	T	ATAC	up	padj	MASH_vs_Control	0.421835	1	1
MA0738.1_HIC2	1	16.67	10.18	T	ATAC	up	padj	MASH_vs_Control	0.711517	1	1
MA0765.3_ETV5	1	8.33	3.53	T	ATAC	up	padj	MASH_vs_Control	1.23865	1	1
MA1578.1_VEZF1	1	16.67	10.29	T	ATAC	up	padj	MASH_vs_Control	0.696011	1	1
MA1478.1_DMRTA2	1	8.33	3.58	T	ATAC	up	padj	MASH_vs_Control	1.21836	1	1
MA1502.1_HOXB8	1	8.33	3.61	T	ATAC	up	padj	MASH_vs_Control	1.20632	1	1
MA0610.1_DMRT3	1	8.33	3.62	T	ATAC	up	padj	MASH_vs_Control	1.20233	1	1
MA0161.2_NFIC	1	8.33	3.73	T	ATAC	up	padj	MASH_vs_Control	1.15914	1	1
MA1650.1_ZBTB14	1	16.67	10.56	T	ATAC	up	padj	MASH_vs_Control	0.658644	1	1
MA0613.1_FOXG1	1	8.33	3.8	T	ATAC	up	padj	MASH_vs_Control	1.13232	1	1
MA0627.2_POU2F3	1	8.33	3.87	T	ATAC	up	padj	MASH_vs_Control	1.10598	1	1
MA0104.4_MYCN	1	8.33	3.89	T	ATAC	up	padj	MASH_vs_Control	1.09855	1	1
MA0465.2_CDX2	1	8.33	3.96	T	ATAC	up	padj	MASH_vs_Control	1.07282	1	1
MA1707.1_DMRTA1	1	8.33	3.97	T	ATAC	up	padj	MASH_vs_Control	1.06918	1	1
MA1471.1_BARX2	1	8.33	4.02	T	ATAC	up	padj	MASH_vs_Control	1.05112	1	1
MA1104.2_GATA6	1	8.33	4.08	T	ATAC	up	padj	MASH_vs_Control	1.02975	1	1
MA0899.1_HOXA10	1	8.33	4.09	T	ATAC	up	padj	MASH_vs_Control	1.02622	1	1
MA0091.1_TAL1::TCF3	1	8.33	4.16	T	ATAC	up	padj	MASH_vs_Control	1.00173	1	1
MA1118.1_SIX1	1	8.33	4.16	T	ATAC	up	padj	MASH_vs_Control	1.00173	1	1
MA1970.1_TRPS1	1	8.33	4.16	T	ATAC	up	padj	MASH_vs_Control	1.00173	1	1
MA1731.1_ZNF768	1	16.67	11.31	T	ATAC	up	padj	MASH_vs_Control	0.559655	1	1
MA0131.2_HINFP	1	8.33	4.23	T	ATAC	up	padj	MASH_vs_Control	0.977659	1	1
MA1542.1_OSR1	1	8.33	4.36	T	ATAC	up	padj	MASH_vs_Control	0.933988	1	1
MA0767.1_GCM2	1	8.33	4.41	T	ATAC	up	padj	MASH_vs_Control	0.917538	1	1
MA0162.4_EGR1	1	25	19.33	T	ATAC	up	padj	MASH_vs_Control	0.371086	1	1
MA0698.1_ZBTB18	1	8.33	4.42	T	ATAC	up	padj	MASH_vs_Control	0.91427	1	1
MA0499.2_MYOD1	1	16.67	11.72	T	ATAC	up	padj	MASH_vs_Control	0.508282	1	1
MA1468.1_ATOH7	1	8.33	4.48	T	ATAC	up	padj	MASH_vs_Control	0.894818	1	1
MA0098.3_ETS1	1	16.67	11.83	T	ATAC	up	padj	MASH_vs_Control	0.494804	1	1
MA0845.1_FOXB1	1	8.33	4.56	T	ATAC	up	padj	MASH_vs_Control	0.869283	1	1
MA0691.1_TFAP4	1	8.33	4.6	T	ATAC	up	padj	MASH_vs_Control	0.856683	1	1
MA0748.2_YY2	1	8.33	4.65	T	ATAC	up	padj	MASH_vs_Control	0.841086	1	1
MA0743.2_SCRT1	1	8.33	4.67	T	ATAC	up	padj	MASH_vs_Control	0.834894	1	1
MA1150.1_RORB	1	8.33	4.69	T	ATAC	up	padj	MASH_vs_Control	0.828729	1	1
MA1121.1_TEAD2	1	8.33	4.71	T	ATAC	up	padj	MASH_vs_Control	0.822589	1	1
MA0836.2_CEBPD	1	8.33	4.75	T	ATAC	up	padj	MASH_vs_Control	0.810389	1	1
MA0641.1_ELF4	1	8.33	4.76	T	ATAC	up	padj	MASH_vs_Control	0.807355	1	1
MA0665.1_MSC	1	8.33	4.8	T	ATAC	up	padj	MASH_vs_Control	0.795282	1	1
MA0259.1_ARNT::HIF1A	1	8.33	4.87	T	ATAC	up	padj	MASH_vs_Control	0.774395	1	1
MA1956.1_FOXO1::FLI1	1	8.33	4.93	T	ATAC	up	padj	MASH_vs_Control	0.756729	1	1
MA0809.2_TEAD4	1	8.33	4.94	T	ATAC	up	padj	MASH_vs_Control	0.753805	1	1
MA1950.1_FLI1::FOXI1	1	16.67	12.6	T	ATAC	up	padj	MASH_vs_Control	0.40383	1	1
MA0036.3_GATA2	1	8.33	5.09	T	ATAC	up	padj	MASH_vs_Control	0.710651	1	1
MA1151.1_RORC	1	8.33	5.1	T	ATAC	up	padj	MASH_vs_Control	0.707819	1	1
MA0143.4_SOX2	1	8.33	5.1	T	ATAC	up	padj	MASH_vs_Control	0.707819	1	1
MA0498.2_MEIS1	1	8.33	5.18	T	ATAC	up	padj	MASH_vs_Control	0.685364	1	1
MA0114.4_HNF4A	1	8.33	5.2	T	ATAC	up	padj	MASH_vs_Control	0.679805	1	1
MA0484.2_HNF4G	1	8.33	5.23	T	ATAC	up	padj	MASH_vs_Control	0.671506	1	1
MA1941.1_ETV2::FIGLA	1	8.33	5.31	T	ATAC	up	padj	MASH_vs_Control	0.649605	1	1
MA1558.1_SNAI1	1	16.67	13.13	T	ATAC	up	padj	MASH_vs_Control	0.344387	1	1
MA0850.1_FOXP3	1	8.33	5.32	T	ATAC	up	padj	MASH_vs_Control	0.64689	1	1
MA1719.1_ZNF816	1	8.33	5.4	T	ATAC	up	padj	MASH_vs_Control	0.625357	1	1
MA1148.1_PPARA::RXRA	1	8.33	5.4	T	ATAC	up	padj	MASH_vs_Control	0.625357	1	1
MA1103.2_FOXK2	1	8.33	5.42	T	ATAC	up	padj	MASH_vs_Control	0.620024	1	1
MA0047.3_FOXA2	1	8.33	5.46	T	ATAC	up	padj	MASH_vs_Control	0.609416	1	1
MA0868.2_SOX8	1	8.33	5.48	T	ATAC	up	padj	MASH_vs_Control	0.604141	1	1
MA0084.1_SRY	1	8.33	5.49	T	ATAC	up	padj	MASH_vs_Control	0.60151	1	1
MA1508.1_IKZF1	1	25	21.44	T	ATAC	up	padj	MASH_vs_Control	0.221623	1	1
MA1563.2_SOX18	1	8.33	5.51	T	ATAC	up	padj	MASH_vs_Control	0.596264	1	1
MA1683.1_FOXA3	1	8.33	5.51	T	ATAC	up	padj	MASH_vs_Control	0.596264	1	1
MA0148.4_FOXA1	1	8.33	5.55	T	ATAC	up	padj	MASH_vs_Control	0.585829	1	1
MA0645.1_ETV6	1	16.67	13.61	T	ATAC	up	padj	MASH_vs_Control	0.292587	1	1
MA0481.3_FOXP1	1	8.33	5.66	T	ATAC	up	padj	MASH_vs_Control	0.557514	1	1
MA0744.2_SCRT2	1	8.33	5.68	T	ATAC	up	padj	MASH_vs_Control	0.552426	1	1
MA1570.1_TFAP4	1	8.33	5.69	T	ATAC	up	padj	MASH_vs_Control	0.549888	1	1
MA1105.2_GRHL2	1	8.33	5.73	T	ATAC	up	padj	MASH_vs_Control	0.539781	1	1
MA1710.1_ZNF257	1	25	21.9	T	ATAC	up	padj	MASH_vs_Control	0.190997	1	1
MA0502.2_NFYB	1	8.33	5.78	T	ATAC	up	padj	MASH_vs_Control	0.527247	1	1
MA0071.1_RORA	1	8.33	5.86	T	ATAC	up	padj	MASH_vs_Control	0.507416	1	1
MA0491.2_JUND	1	8.33	5.86	T	ATAC	up	padj	MASH_vs_Control	0.507416	1	1
MA1134.1_FOS::JUNB	1	8.33	5.9	T	ATAC	up	padj	MASH_vs_Control	0.497602	1	1
MA1942.1_ETV2::FOXI1	1	16.67	14.05	T	ATAC	up	padj	MASH_vs_Control	0.246684	1	1
MA0820.1_FIGLA	1	16.67	14.07	T	ATAC	up	padj	MASH_vs_Control	0.244632	1	1
MA1120.1_SOX13	1	8.33	5.94	T	ATAC	up	padj	MASH_vs_Control	0.487854	1	1
MA0690.2_TBX21	1	8.33	5.99	T	ATAC	up	padj	MASH_vs_Control	0.47576	1	1
MA0741.1_KLF16	1	25	22.5	T	ATAC	up	padj	MASH_vs_Control	0.152003	1	1
MA0032.2_FOXC1	1	8.33	6.11	T	ATAC	up	padj	MASH_vs_Control	0.447144	1	1
MA0852.2_FOXK1	1	8.33	6.15	T	ATAC	up	padj	MASH_vs_Control	0.43773	1	1
MA0497.1_MEF2C	1	8.33	6.2	T	ATAC	up	padj	MASH_vs_Control	0.426048	1	1
MA0671.1_NFIX	1	8.33	6.24	T	ATAC	up	padj	MASH_vs_Control	0.41677	1	1
MA1132.1_JUN::JUNB	1	8.33	6.31	T	ATAC	up	padj	MASH_vs_Control	0.400676	1	1
MA1144.1_FOSL2::JUND	1	8.33	6.44	T	ATAC	up	padj	MASH_vs_Control	0.371256	1	1
MA1138.1_FOSL2::JUNB	1	8.33	6.45	T	ATAC	up	padj	MASH_vs_Control	0.369017	1	1
MA1135.1_FOSB::JUNB	1	8.33	6.52	T	ATAC	up	padj	MASH_vs_Control	0.353445	1	1
MA0815.1_TFAP2C	1	8.33	6.57	T	ATAC	up	padj	MASH_vs_Control	0.342423	1	1
MA0478.1_FOSL2	1	8.33	6.66	T	ATAC	up	padj	MASH_vs_Control	0.322794	1	1
MA1978.1_ZNF354A	1	8.33	6.67	T	ATAC	up	padj	MASH_vs_Control	0.32063	1	1
MA1137.1_FOSL1::JUNB	1	8.33	6.73	T	ATAC	up	padj	MASH_vs_Control	0.30771	1	1
MA0802.1_TBR1	1	8.33	6.73	T	ATAC	up	padj	MASH_vs_Control	0.30771	1	1
MA1141.1_FOS::JUND	1	8.33	6.78	T	ATAC	up	padj	MASH_vs_Control	0.297031	1	1
MA0695.1_ZBTB7C	1	8.33	6.85	T	ATAC	up	padj	MASH_vs_Control	0.282213	1	1
MA1730.1_ZNF708	1	8.33	6.98	T	ATAC	up	padj	MASH_vs_Control	0.255089	1	1
MA0800.1_EOMES	1	8.33	7	T	ATAC	up	padj	MASH_vs_Control	0.250962	1	1
MA0750.2_ZBTB7A	1	16.67	15.74	T	ATAC	up	padj	MASH_vs_Control	0.0828186	1	1
MA1566.2_TBX3	1	8.33	7.09	T	ATAC	up	padj	MASH_vs_Control	0.232531	1	1
MA1130.1_FOSL2::JUN	1	8.33	7.21	T	ATAC	up	padj	MASH_vs_Control	0.208317	1	1
MA1966.1_TFAP4::ETV1	1	8.33	7.24	T	ATAC	up	padj	MASH_vs_Control	0.202327	1	1
MA0849.1_FOXO6	1	8.33	7.3	T	ATAC	up	padj	MASH_vs_Control	0.19042	1	1
MA0813.1_TFAP2B	1	8.33	7.33	T	ATAC	up	padj	MASH_vs_Control	0.184503	1	1
MA0516.3_SP2	1	25	24.67	T	ATAC	up	padj	MASH_vs_Control	0.0191704	1	1
MA0672.1_NKX2-3	1	8.33	7.34	T	ATAC	up	padj	MASH_vs_Control	0.182536	1	1
MA0593.1_FOXP2	1	8.33	7.37	T	ATAC	up	padj	MASH_vs_Control	0.176652	1	1
MA1513.1_KLF15	1	16.67	16.37	T	ATAC	up	padj	MASH_vs_Control	0.0261998	1	1
MA1514.1_KLF17	1	8.33	7.7	T	ATAC	up	padj	MASH_vs_Control	0.113458	1	1
MA0872.1_TFAP2A	1	8.33	7.74	T	ATAC	up	padj	MASH_vs_Control	0.105983	1	1
MA1123.2_TWIST1	1	8.33	7.84	T	ATAC	up	padj	MASH_vs_Control	0.0874628	1	1
MA0775.1_MEIS3	1	8.33	7.89	T	ATAC	up	padj	MASH_vs_Control	0.0782912	1	1
MA1109.1_NEUROD1	1	8.33	7.9	T	ATAC	up	padj	MASH_vs_Control	0.0764638	1	1
MA0599.1_KLF5	1	33.33	34.07	T	ATAC	up	padj	MASH_vs_Control	-0.0316806	1	1
MA0258.2_ESR2	1	8.33	7.91	T	ATAC	up	padj	MASH_vs_Control	0.0746388	1	1
MA1642.1_NEUROG2	1	8.33	8.02	T	ATAC	up	padj	MASH_vs_Control	0.0547143	1	1
MA0764.3_ETV4	1	8.33	8.08	T	ATAC	up	padj	MASH_vs_Control	0.0439612	1	1
MA0033.2_FOXL1	1	8.33	8.1	T	ATAC	up	padj	MASH_vs_Control	0.0403946	1	1
MA0814.2_TFAP2C	1	16.67	17.2	T	ATAC	up	padj	MASH_vs_Control	-0.0451545	1	1
MA0846.1_FOXC2	1	8.33	8.15	T	ATAC	up	padj	MASH_vs_Control	0.0315164	1	1
MA0688.1_TBX2	1	8.33	8.16	T	ATAC	up	padj	MASH_vs_Control	0.0297473	1	1
MA0100.3_MYB	1	8.33	8.26	T	ATAC	up	padj	MASH_vs_Control	0.0121747	1	1
MA1653.1_ZNF148	1	25	26.35	T	ATAC	up	padj	MASH_vs_Control	-0.0758749	1	1
MA1728.1_ZNF549	1	16.67	17.67	T	ATAC	up	padj	MASH_vs_Control	-0.0840479	1	1
MA1114.1_PBX3	1	8.33	8.45	T	ATAC	up	padj	MASH_vs_Control	-0.0206348	1	1
MA0081.2_SPIB	1	16.67	17.69	T	ATAC	up	padj	MASH_vs_Control	-0.0856799	1	1
MA1641.1_MYF5	1	8.33	8.5	T	ATAC	up	padj	MASH_vs_Control	-0.0291463	1	1
MA0042.2_FOXI1	1	8.33	8.51	T	ATAC	up	padj	MASH_vs_Control	-0.0308426	1	1
MA0848.1_FOXO4	1	8.33	8.51	T	ATAC	up	padj	MASH_vs_Control	-0.0308426	1	1
MA0746.2_SP3	1	16.67	17.88	T	ATAC	up	padj	MASH_vs_Control	-0.101093	1	1
MA0154.4_EBF1	1	8.33	8.69	T	ATAC	up	padj	MASH_vs_Control	-0.0610397	1	1
MA0805.1_TBX1	1	8.33	8.69	T	ATAC	up	padj	MASH_vs_Control	-0.0610397	1	1
MA1579.1_ZBTB26	1	8.33	8.74	T	ATAC	up	padj	MASH_vs_Control	-0.0693168	1	1
MA1593.1_ZNF317	1	8.33	8.96	T	ATAC	up	padj	MASH_vs_Control	-0.105182	1	1
MA0103.3_ZEB1	1	16.67	18.41	T	ATAC	up	padj	MASH_vs_Control	-0.143236	1	1
MA1648.1_TCF12	1	8.33	9.1	T	ATAC	up	padj	MASH_vs_Control	-0.12755	1	1
MA0745.2_SNAI2	1	8.33	9.22	T	ATAC	up	padj	MASH_vs_Control	-0.14645	1	1
MA0807.1_TBX5	1	8.33	9.27	T	ATAC	up	padj	MASH_vs_Control	-0.154253	1	1
MA0742.2_KLF12	1	16.67	18.77	T	ATAC	up	padj	MASH_vs_Control	-0.171175	1	1
MA0670.1_NFIA	1	8.33	9.27	T	ATAC	up	padj	MASH_vs_Control	-0.154253	1	1
MA0597.2_THAP1	1	16.67	19.08	T	ATAC	up	padj	MASH_vs_Control	-0.194807	1	1
MA0048.2_NHLH1	1	8.33	9.54	T	ATAC	up	padj	MASH_vs_Control	-0.195673	1	1
MA1656.1_ZNF449	1	8.33	10.1	T	ATAC	up	padj	MASH_vs_Control	-0.277967	1	1
MA0801.1_MGA	1	8.33	10.2	T	ATAC	up	padj	MASH_vs_Control	-0.292181	1	1
MA1723.1_PRDM9	1	16.67	20.03	T	ATAC	up	padj	MASH_vs_Control	-0.264908	1	1
MA1512.1_KLF11	1	16.67	20.05	T	ATAC	up	padj	MASH_vs_Control	-0.266348	1	1
MA0803.1_TBX15	1	8.33	10.26	T	ATAC	up	padj	MASH_vs_Control	-0.300642	1	1
MA1125.1_ZNF384	1	8.33	10.67	T	ATAC	up	padj	MASH_vs_Control	-0.357172	1	1
MA0806.1_TBX4	1	8.33	10.84	T	ATAC	up	padj	MASH_vs_Control	-0.379976	1	1
MA1646.1_OSR2	1	8.33	10.84	T	ATAC	up	padj	MASH_vs_Control	-0.379976	1	1
MA0500.2_MYOG	1	8.33	10.87	T	ATAC	up	padj	MASH_vs_Control	-0.383964	1	1
MA1987.1_ZNF701	1	8.33	10.92	T	ATAC	up	padj	MASH_vs_Control	-0.390584	1	1
MA0442.2_SOX10	1	8.33	10.99	T	ATAC	up	padj	MASH_vs_Control	-0.399803	1	1
MA0747.1_SP8	1	16.67	21.11	T	ATAC	up	padj	MASH_vs_Control	-0.340672	1	1
MA0079.5_SP1	1	16.67	21.19	T	ATAC	up	padj	MASH_vs_Control	-0.346129	1	1
MA1953.1_FOXO1::ELF1	1	8.33	11.15	T	ATAC	up	padj	MASH_vs_Control	-0.420655	1	1
MA0524.2_TFAP2C	1	8.33	11.17	T	ATAC	up	padj	MASH_vs_Control	-0.423241	1	1
MA1516.1_KLF3	1	8.33	11.45	T	ATAC	up	padj	MASH_vs_Control	-0.458959	1	1
MA0811.1_TFAP2B	1	8.33	11.61	T	ATAC	up	padj	MASH_vs_Control	-0.47898	1	1
MA0867.2_SOX4	1	8.33	11.69	T	ATAC	up	padj	MASH_vs_Control	-0.488887	1	1
MA1929.1_CTCF	1	8.33	11.83	T	ATAC	up	padj	MASH_vs_Control	-0.506062	1	1
MA0753.2_ZNF740	1	8.33	12.16	T	ATAC	up	padj	MASH_vs_Control	-0.545755	1	1
MA1511.2_KLF10	1	16.67	23.06	T	ATAC	up	padj	MASH_vs_Control	-0.468138	1	1
MA1564.1_SP9	1	16.67	23.13	T	ATAC	up	padj	MASH_vs_Control	-0.472511	1	1
MA1981.1_ZNF530	1	8.33	12.88	T	ATAC	up	padj	MASH_vs_Control	-0.628744	1	1
MA1712.1_ZNF454	1	8.33	12.89	T	ATAC	up	padj	MASH_vs_Control	-0.629864	1	1
MA0039.4_KLF4	1	25	32.88	T	ATAC	up	padj	MASH_vs_Control	-0.395282	1	1
MA0640.2_ELF3	1	16.67	23.77	T	ATAC	up	padj	MASH_vs_Control	-0.511888	1	1
MA1535.1_NR2C1	1	8.33	13.63	T	ATAC	up	padj	MASH_vs_Control	-0.710397	1	1
MA1635.1_BHLHE22	1	8.33	13.93	T	ATAC	up	padj	MASH_vs_Control	-0.741807	1	1
MA0003.4_TFAP2A	1	8.33	14.84	T	ATAC	up	padj	MASH_vs_Control	-0.833103	1	1
MA1631.1_ASCL1	1	8.33	14.96	T	ATAC	up	padj	MASH_vs_Control	-0.844722	1	1
MA1965.1_SP5	1	25	35.67	T	ATAC	up	padj	MASH_vs_Control	-0.512783	1	1
MA0810.1_TFAP2A	1	8.33	15.1	T	ATAC	up	padj	MASH_vs_Control	-0.85816	1	1
MA1986.1_ZNF692	1	8.33	15.29	T	ATAC	up	padj	MASH_vs_Control	-0.8762	1	1
MA0740.2_KLF14	1	16.67	26.26	T	ATAC	up	padj	MASH_vs_Control	-0.655613	1	1
MA1961.1_PATZ1	1	16.67	26.54	T	ATAC	up	padj	MASH_vs_Control	-0.670914	1	1
MA0830.2_TCF4	1	8.33	15.76	T	ATAC	up	padj	MASH_vs_Control	-0.919879	1	1
MA0076.2_ELK4	1	8.33	15.79	T	ATAC	up	padj	MASH_vs_Control	-0.922623	1	1
MA0139.1_CTCF	1	8.33	16.1	T	ATAC	up	padj	MASH_vs_Control	-0.950672	1	1
MA1652.1_ZKSCAN5	1	8.33	16.24	T	ATAC	up	padj	MASH_vs_Control	-0.963163	1	1
MA1522.1_MAZ	1	8.33	16.46	T	ATAC	up	padj	MASH_vs_Control	-0.982576	1	1
MA1708.1_ETV7	1	8.33	17.2	T	ATAC	up	padj	MASH_vs_Control	-1.04602	1	1
MA0493.2_KLF1	1	16.67	28.75	T	ATAC	up	padj	MASH_vs_Control	-0.786308	1	1
MA1959.1_KLF7	1	16.67	30.24	T	ATAC	up	padj	MASH_vs_Control	-0.859204	1	1
MA0471.2_E2F6	1	8.33	19.55	T	ATAC	up	padj	MASH_vs_Control	-1.23078	1	1
MA0528.2_ZNF263	1	8.33	19.73	T	ATAC	up	padj	MASH_vs_Control	-1.244	1	1
MA0685.2_SP4	1	8.33	22.64	T	ATAC	up	padj	MASH_vs_Control	-1.44249	1	1
MA0030.1_FOXF2	1	0	2.91	T	ATAC	up	padj	MASH_vs_Control	#NUM!	1	1
MA0051.1_IRF2	1	0	1.6	T	ATAC	up	padj	MASH_vs_Control	#NUM!	1	1
MA0059.1_MAX::MYC	1	0	2.94	T	ATAC	up	padj	MASH_vs_Control	#NUM!	1	1
MA0066.1_PPARG	1	0	1.22	T	ATAC	up	padj	MASH_vs_Control	#NUM!	1	1
MA0070.1_PBX1	1	0	1.49	T	ATAC	up	padj	MASH_vs_Control	#NUM!	1	1
MA0072.1_RORA	1	0	1.03	T	ATAC	up	padj	MASH_vs_Control	#NUM!	1	1
MA0074.1_RXRA::VDR	1	0	0.36	T	ATAC	up	padj	MASH_vs_Control	#NUM!	1	1
MA0115.1_NR1H2::RXRA	1	0	0.08	T	ATAC	up	padj	MASH_vs_Control	#NUM!	1	1
MA0119.1_NFIC::TLX1	1	0	1.11	T	ATAC	up	padj	MASH_vs_Control	#NUM!	1	1
MA0130.1_ZNF354C	1	0	6.33	T	ATAC	up	padj	MASH_vs_Control	#NUM!	1	1
MA0149.1_EWSR1-FLI1	1	0	0.47	T	ATAC	up	padj	MASH_vs_Control	#NUM!	1	1
MA0138.2_REST	1	0	1.63	T	ATAC	up	padj	MASH_vs_Control	#NUM!	1	1
MA0155.1_INSM1	1	0	8.89	T	ATAC	up	padj	MASH_vs_Control	#NUM!	1	1
MA0163.1_PLAG1	1	0	3.18	T	ATAC	up	padj	MASH_vs_Control	#NUM!	1	1
MA0468.1_DUX4	1	0	1.71	T	ATAC	up	padj	MASH_vs_Control	#NUM!	1	1
MA0479.1_FOXH1	1	0	3.63	T	ATAC	up	padj	MASH_vs_Control	#NUM!	1	1
MA0488.1_JUN	1	0	3.51	T	ATAC	up	padj	MASH_vs_Control	#NUM!	1	1
MA0492.1_JUND	1	0	3.24	T	ATAC	up	padj	MASH_vs_Control	#NUM!	1	1
MA0501.1_MAF::NFE2	1	0	3.26	T	ATAC	up	padj	MASH_vs_Control	#NUM!	1	1
MA0504.1_NR2C2	1	0	7.37	T	ATAC	up	padj	MASH_vs_Control	#NUM!	1	1
MA0517.1_STAT1::STAT2	1	0	9.23	T	ATAC	up	padj	MASH_vs_Control	#NUM!	1	1
MA0527.1_ZBTB33	1	0	2.17	T	ATAC	up	padj	MASH_vs_Control	#NUM!	1	1
MA0595.1_SREBF1	1	0	7.93	T	ATAC	up	padj	MASH_vs_Control	#NUM!	1	1
MA0596.1_SREBF2	1	0	7.36	T	ATAC	up	padj	MASH_vs_Control	#NUM!	1	1
MA0618.1_LBX1	1	0	3.03	T	ATAC	up	padj	MASH_vs_Control	#NUM!	1	1
MA0628.1_POU6F1	1	0	1.12	T	ATAC	up	padj	MASH_vs_Control	#NUM!	1	1
MA0630.1_SHOX	1	0	1.23	T	ATAC	up	padj	MASH_vs_Control	#NUM!	1	1
MA0634.1_ALX3	1	0	1.79	T	ATAC	up	padj	MASH_vs_Control	#NUM!	1	1
MA0635.1_BARHL2	1	0	1.8	T	ATAC	up	padj	MASH_vs_Control	#NUM!	1	1
MA0636.1_BHLHE41	1	0	0.76	T	ATAC	up	padj	MASH_vs_Control	#NUM!	1	1
MA0638.1_CREB3	1	0	1.21	T	ATAC	up	padj	MASH_vs_Control	#NUM!	1	1
MA0639.1_DBP	1	0	1.33	T	ATAC	up	padj	MASH_vs_Control	#NUM!	1	1
MA0027.2_EN1	1	0	2.72	T	ATAC	up	padj	MASH_vs_Control	#NUM!	1	1
MA0475.2_FLI1	1	0	7.39	T	ATAC	up	padj	MASH_vs_Control	#NUM!	1	1
MA0648.1_GSC	1	0	2.46	T	ATAC	up	padj	MASH_vs_Control	#NUM!	1	1
MA0649.1_HEY2	1	0	3.64	T	ATAC	up	padj	MASH_vs_Control	#NUM!	1	1
MA0046.2_HNF1A	1	0	1.52	T	ATAC	up	padj	MASH_vs_Control	#NUM!	1	1
MA0153.2_HNF1B	1	0	1.03	T	ATAC	up	padj	MASH_vs_Control	#NUM!	1	1
MA0486.2_HSF1	1	0	0.89	T	ATAC	up	padj	MASH_vs_Control	#NUM!	1	1
MA0652.1_IRF8	1	0	1.07	T	ATAC	up	padj	MASH_vs_Control	#NUM!	1	1
MA0653.1_IRF9	1	0	0.96	T	ATAC	up	padj	MASH_vs_Control	#NUM!	1	1
MA0654.1_ISX	1	0	3.41	T	ATAC	up	padj	MASH_vs_Control	#NUM!	1	1
MA0656.1_JDP2	1	0	0.84	T	ATAC	up	padj	MASH_vs_Control	#NUM!	1	1
MA0657.1_KLF13	1	0	1.36	T	ATAC	up	padj	MASH_vs_Control	#NUM!	1	1
MA0658.1_LHX6	1	0	1.47	T	ATAC	up	padj	MASH_vs_Control	#NUM!	1	1
MA0660.1_MEF2B	1	0	1.76	T	ATAC	up	padj	MASH_vs_Control	#NUM!	1	1
MA0661.1_MEOX1	1	0	2.53	T	ATAC	up	padj	MASH_vs_Control	#NUM!	1	1
MA0662.1_MIXL1	1	0	1.6	T	ATAC	up	padj	MASH_vs_Control	#NUM!	1	1
MA0663.1_MLX	1	0	1.45	T	ATAC	up	padj	MASH_vs_Control	#NUM!	1	1
MA0664.1_MLXIPL	1	0	2.43	T	ATAC	up	padj	MASH_vs_Control	#NUM!	1	1
MA0667.1_MYF6	1	0	2.86	T	ATAC	up	padj	MASH_vs_Control	#NUM!	1	1
MA0674.1_NKX6-1	1	0	2.99	T	ATAC	up	padj	MASH_vs_Control	#NUM!	1	1
MA0675.1_NKX6-2	1	0	1.93	T	ATAC	up	padj	MASH_vs_Control	#NUM!	1	1
MA0683.1_POU4F2	1	0	0.39	T	ATAC	up	padj	MASH_vs_Control	#NUM!	1	1
MA0686.1_SPDEF	1	0	3.18	T	ATAC	up	padj	MASH_vs_Control	#NUM!	1	1
MA0083.3_SRF	1	0	0.27	T	ATAC	up	padj	MASH_vs_Control	#NUM!	1	1
MA0009.2_TBXT	1	0	0.6	T	ATAC	up	padj	MASH_vs_Control	#NUM!	1	1
MA0689.1_TBX20	1	0	5.83	T	ATAC	up	padj	MASH_vs_Control	#NUM!	1	1
MA0694.1_ZBTB7B	1	0	3.64	T	ATAC	up	padj	MASH_vs_Control	#NUM!	1	1
MA0699.1_LBX2	1	0	1.46	T	ATAC	up	padj	MASH_vs_Control	#NUM!	1	1
MA0706.1_MEOX2	1	0	1.65	T	ATAC	up	padj	MASH_vs_Control	#NUM!	1	1
MA0710.1_NOTO	1	0	3.52	T	ATAC	up	padj	MASH_vs_Control	#NUM!	1	1
MA0711.1_OTX1	1	0	4.36	T	ATAC	up	padj	MASH_vs_Control	#NUM!	1	1
MA0132.2_PDX1	1	0	4.23	T	ATAC	up	padj	MASH_vs_Control	#NUM!	1	1
MA0714.1_PITX3	1	0	3.18	T	ATAC	up	padj	MASH_vs_Control	#NUM!	1	1
MA0715.1_PROP1	1	0	1.03	T	ATAC	up	padj	MASH_vs_Control	#NUM!	1	1
MA0716.1_PRRX1	1	0	2.86	T	ATAC	up	padj	MASH_vs_Control	#NUM!	1	1
MA0717.1_RAX2	1	0	1.6	T	ATAC	up	padj	MASH_vs_Control	#NUM!	1	1
MA0718.1_RAX	1	0	2.76	T	ATAC	up	padj	MASH_vs_Control	#NUM!	1	1
MA0719.1_RHOXF1	1	0	1.94	T	ATAC	up	padj	MASH_vs_Control	#NUM!	1	1
MA0721.1_UNCX	1	0	1.68	T	ATAC	up	padj	MASH_vs_Control	#NUM!	1	1
MA0722.1_VAX1	1	0	1.33	T	ATAC	up	padj	MASH_vs_Control	#NUM!	1	1
MA0724.1_VENTX	1	0	2.12	T	ATAC	up	padj	MASH_vs_Control	#NUM!	1	1
MA0725.1_VSX1	1	0	1.33	T	ATAC	up	padj	MASH_vs_Control	#NUM!	1	1
MA0726.1_VSX2	1	0	1.53	T	ATAC	up	padj	MASH_vs_Control	#NUM!	1	1
MA0112.3_ESR1	1	0	0.34	T	ATAC	up	padj	MASH_vs_Control	#NUM!	1	1
MA0141.3_ESRRB	1	0	1.62	T	ATAC	up	padj	MASH_vs_Control	#NUM!	1	1
MA0017.2_NR2F1	1	0	8.11	T	ATAC	up	padj	MASH_vs_Control	#NUM!	1	1
MA0729.1_RARA	1	0	0.18	T	ATAC	up	padj	MASH_vs_Control	#NUM!	1	1
MA0730.1_RARA	1	0	0.5	T	ATAC	up	padj	MASH_vs_Control	#NUM!	1	1
MA0731.1_BCL6B	1	0	0.02	T	ATAC	up	padj	MASH_vs_Control	#NUM!	1	1
MA0472.2_EGR2	1	0	4.58	T	ATAC	up	padj	MASH_vs_Control	#NUM!	1	1
MA0732.1_EGR3	1	0	3.7	T	ATAC	up	padj	MASH_vs_Control	#NUM!	1	1
MA0733.1_EGR4	1	0	8.45	T	ATAC	up	padj	MASH_vs_Control	#NUM!	1	1
MA0735.1_GLIS1	1	0	0.02	T	ATAC	up	padj	MASH_vs_Control	#NUM!	1	1
MA0736.1_GLIS2	1	0	2.42	T	ATAC	up	padj	MASH_vs_Control	#NUM!	1	1
MA0737.1_GLIS3	1	0	0.48	T	ATAC	up	padj	MASH_vs_Control	#NUM!	1	1
MA0749.1_ZBED1	1	0	0.04	T	ATAC	up	padj	MASH_vs_Control	#NUM!	1	1
MA0088.2_ZNF143	1	0	0.73	T	ATAC	up	padj	MASH_vs_Control	#NUM!	1	1
MA0752.1_ZNF410	1	0	0.06	T	ATAC	up	padj	MASH_vs_Control	#NUM!	1	1
MA0755.1_CUX2	1	0	0.84	T	ATAC	up	padj	MASH_vs_Control	#NUM!	1	1
MA0757.1_ONECUT3	1	0	0.85	T	ATAC	up	padj	MASH_vs_Control	#NUM!	1	1
MA0758.1_E2F7	1	0	0.06	T	ATAC	up	padj	MASH_vs_Control	#NUM!	1	1
MA0762.1_ETV2	1	0	6.93	T	ATAC	up	padj	MASH_vs_Control	#NUM!	1	1
MA0772.1_IRF7	1	0	3.94	T	ATAC	up	padj	MASH_vs_Control	#NUM!	1	1
MA0773.1_MEF2D	1	0	1.8	T	ATAC	up	padj	MASH_vs_Control	#NUM!	1	1
MA0776.1_MYBL1	1	0	0.43	T	ATAC	up	padj	MASH_vs_Control	#NUM!	1	1
MA0777.1_MYBL2	1	0	0.26	T	ATAC	up	padj	MASH_vs_Control	#NUM!	1	1
MA0105.4_NFKB1	1	0	0.62	T	ATAC	up	padj	MASH_vs_Control	#NUM!	1	1
MA0778.1_NFKB2	1	0	2.47	T	ATAC	up	padj	MASH_vs_Control	#NUM!	1	1
MA0779.1_PAX1	1	0	0.29	T	ATAC	up	padj	MASH_vs_Control	#NUM!	1	1
MA0780.1_PAX3	1	0	0.23	T	ATAC	up	padj	MASH_vs_Control	#NUM!	1	1
MA0781.1_PAX9	1	0	0.14	T	ATAC	up	padj	MASH_vs_Control	#NUM!	1	1
MA0783.1_PKNOX2	1	0	0.55	T	ATAC	up	padj	MASH_vs_Control	#NUM!	1	1
MA0785.1_POU2F1	1	0	3.49	T	ATAC	up	padj	MASH_vs_Control	#NUM!	1	1
MA0786.1_POU3F1	1	0	3.6	T	ATAC	up	padj	MASH_vs_Control	#NUM!	1	1
MA0787.1_POU3F2	1	0	2.95	T	ATAC	up	padj	MASH_vs_Control	#NUM!	1	1
MA0788.1_POU3F3	1	0	2.86	T	ATAC	up	padj	MASH_vs_Control	#NUM!	1	1
MA0789.1_POU3F4	1	0	2.97	T	ATAC	up	padj	MASH_vs_Control	#NUM!	1	1
MA0792.1_POU5F1B	1	0	4.05	T	ATAC	up	padj	MASH_vs_Control	#NUM!	1	1
MA0793.1_POU6F2	1	0	2.81	T	ATAC	up	padj	MASH_vs_Control	#NUM!	1	1
MA0794.1_PROX1	1	0	0.61	T	ATAC	up	padj	MASH_vs_Control	#NUM!	1	1
MA0600.2_RFX2	1	0	0.72	T	ATAC	up	padj	MASH_vs_Control	#NUM!	1	1
MA0795.1_SMAD3	1	0	0.73	T	ATAC	up	padj	MASH_vs_Control	#NUM!	1	1
MA0796.1_TGIF1	1	0	0.29	T	ATAC	up	padj	MASH_vs_Control	#NUM!	1	1
MA0797.1_TGIF2	1	0	1.32	T	ATAC	up	padj	MASH_vs_Control	#NUM!	1	1
MA0510.2_RFX5	1	0	0.88	T	ATAC	up	padj	MASH_vs_Control	#NUM!	1	1
MA0804.1_TBX19	1	0	0.82	T	ATAC	up	padj	MASH_vs_Control	#NUM!	1	1
MA0808.1_TEAD3	1	0	4.59	T	ATAC	up	padj	MASH_vs_Control	#NUM!	1	1
MA0464.2_BHLHE40	1	0	2.2	T	ATAC	up	padj	MASH_vs_Control	#NUM!	1	1
MA0822.1_HES7	1	0	0.49	T	ATAC	up	padj	MASH_vs_Control	#NUM!	1	1
MA0823.1_HEY1	1	0	3.41	T	ATAC	up	padj	MASH_vs_Control	#NUM!	1	1
MA0058.3_MAX	1	0	3.9	T	ATAC	up	padj	MASH_vs_Control	#NUM!	1	1
MA0825.1_MNT	1	0	3.94	T	ATAC	up	padj	MASH_vs_Control	#NUM!	1	1
MA0834.1_ATF7	1	0	0.61	T	ATAC	up	padj	MASH_vs_Control	#NUM!	1	1
MA0838.1_CEBPG	1	0	1.47	T	ATAC	up	padj	MASH_vs_Control	#NUM!	1	1
MA0839.1_CREB3L1	1	0	1.06	T	ATAC	up	padj	MASH_vs_Control	#NUM!	1	1
MA0841.1_NFE2	1	0	1.69	T	ATAC	up	padj	MASH_vs_Control	#NUM!	1	1
MA0843.1_TEF	1	0	0.87	T	ATAC	up	padj	MASH_vs_Control	#NUM!	1	1
MA0844.1_XBP1	1	0	0.97	T	ATAC	up	padj	MASH_vs_Control	#NUM!	1	1
MA0855.1_RXRB	1	0	0.41	T	ATAC	up	padj	MASH_vs_Control	#NUM!	1	1
MA0856.1_RXRG	1	0	0.49	T	ATAC	up	padj	MASH_vs_Control	#NUM!	1	1
MA0525.2_TP63	1	0	0.11	T	ATAC	up	padj	MASH_vs_Control	#NUM!	1	1
MA0106.3_TP53	1	0	0.46	T	ATAC	up	padj	MASH_vs_Control	#NUM!	1	1
MA0861.1_TP73	1	0	0.94	T	ATAC	up	padj	MASH_vs_Control	#NUM!	1	1
MA0862.1_GMEB2	1	0	0.66	T	ATAC	up	padj	MASH_vs_Control	#NUM!	1	1
MA0863.1_MTF1	1	0	0.79	T	ATAC	up	padj	MASH_vs_Control	#NUM!	1	1
MA0024.3_E2F1	1	0	1.13	T	ATAC	up	padj	MASH_vs_Control	#NUM!	1	1
MA0866.1_SOX21	1	0	0.15	T	ATAC	up	padj	MASH_vs_Control	#NUM!	1	1
MA0028.2_ELK1	1	0	4.76	T	ATAC	up	padj	MASH_vs_Control	#NUM!	1	1
MA0873.1_HOXD12	1	0	0.9	T	ATAC	up	padj	MASH_vs_Control	#NUM!	1	1
MA0875.1_BARX1	1	0	3.04	T	ATAC	up	padj	MASH_vs_Control	#NUM!	1	1
MA0876.1_BSX	1	0	2.68	T	ATAC	up	padj	MASH_vs_Control	#NUM!	1	1
MA0882.1_DLX6	1	0	3.65	T	ATAC	up	padj	MASH_vs_Control	#NUM!	1	1
MA0886.1_EMX2	1	0	2.15	T	ATAC	up	padj	MASH_vs_Control	#NUM!	1	1
MA0887.1_EVX1	1	0	1.48	T	ATAC	up	padj	MASH_vs_Control	#NUM!	1	1
MA0888.1_EVX2	1	0	1.62	T	ATAC	up	padj	MASH_vs_Control	#NUM!	1	1
MA0889.1_GBX1	1	0	2.35	T	ATAC	up	padj	MASH_vs_Control	#NUM!	1	1
MA0890.1_GBX2	1	0	3.1	T	ATAC	up	padj	MASH_vs_Control	#NUM!	1	1
MA0891.1_GSC2	1	0	1.79	T	ATAC	up	padj	MASH_vs_Control	#NUM!	1	1
MA0892.1_GSX1	1	0	0.88	T	ATAC	up	padj	MASH_vs_Control	#NUM!	1	1
MA0894.1_HESX1	1	0	3.14	T	ATAC	up	padj	MASH_vs_Control	#NUM!	1	1
MA0895.1_HMBOX1	1	0	2.75	T	ATAC	up	padj	MASH_vs_Control	#NUM!	1	1
MA0903.1_HOXB3	1	0	2.18	T	ATAC	up	padj	MASH_vs_Control	#NUM!	1	1
MA0905.1_HOXC10	1	0	2.43	T	ATAC	up	padj	MASH_vs_Control	#NUM!	1	1
MA0906.1_HOXC12	1	0	0.97	T	ATAC	up	padj	MASH_vs_Control	#NUM!	1	1
MA0907.1_HOXC13	1	0	1.59	T	ATAC	up	padj	MASH_vs_Control	#NUM!	1	1
MA0908.1_HOXD11	1	0	2.17	T	ATAC	up	padj	MASH_vs_Control	#NUM!	1	1
MA0914.1_ISL2	1	0	3.28	T	ATAC	up	padj	MASH_vs_Control	#NUM!	1	1
MA0147.3_MYC	1	0	5.16	T	ATAC	up	padj	MASH_vs_Control	#NUM!	1	1
MA0060.3_NFYA	1	0	3.88	T	ATAC	up	padj	MASH_vs_Control	#NUM!	1	1
MA1111.1_NR2F2	1	0	5.46	T	ATAC	up	padj	MASH_vs_Control	#NUM!	1	1
MA0014.3_PAX5	1	0	5.42	T	ATAC	up	padj	MASH_vs_Control	#NUM!	1	1
MA1117.1_RELB	1	0	3.78	T	ATAC	up	padj	MASH_vs_Control	#NUM!	1	1
MA1119.1_SIX2	1	0	4.6	T	ATAC	up	padj	MASH_vs_Control	#NUM!	1	1
MA1122.1_TFDP1	1	0	10.24	T	ATAC	up	padj	MASH_vs_Control	#NUM!	1	1
MA1124.1_ZNF24	1	0	1.82	T	ATAC	up	padj	MASH_vs_Control	#NUM!	1	1
MA1155.1_ZSCAN4	1	0	1.06	T	ATAC	up	padj	MASH_vs_Control	#NUM!	1	1
MA1126.1_FOS::JUN	1	0	2.89	T	ATAC	up	padj	MASH_vs_Control	#NUM!	1	1
MA1127.1_FOSB::JUN	1	0	2.38	T	ATAC	up	padj	MASH_vs_Control	#NUM!	1	1
MA1129.1_FOSL1::JUN	1	0	1.86	T	ATAC	up	padj	MASH_vs_Control	#NUM!	1	1
MA1131.1_FOSL2::JUN	1	0	2.75	T	ATAC	up	padj	MASH_vs_Control	#NUM!	1	1
MA1133.1_JUN::JUNB	1	0	2.96	T	ATAC	up	padj	MASH_vs_Control	#NUM!	1	1
MA1136.1_FOSB::JUNB	1	0	2.18	T	ATAC	up	padj	MASH_vs_Control	#NUM!	1	1
MA1139.1_FOSL2::JUNB	1	0	1.66	T	ATAC	up	padj	MASH_vs_Control	#NUM!	1	1
MA1143.1_FOSL1::JUND	1	0	2.29	T	ATAC	up	padj	MASH_vs_Control	#NUM!	1	1
MA1145.1_FOSL2::JUND	1	0	2.62	T	ATAC	up	padj	MASH_vs_Control	#NUM!	1	1
MA1149.1_RARA::RXRG	1	0	6.26	T	ATAC	up	padj	MASH_vs_Control	#NUM!	1	1
MA1418.1_IRF3	1	0	1.86	T	ATAC	up	padj	MASH_vs_Control	#NUM!	1	1
MA1419.1_IRF4	1	0	0.75	T	ATAC	up	padj	MASH_vs_Control	#NUM!	1	1
MA1420.1_IRF5	1	0	2.76	T	ATAC	up	padj	MASH_vs_Control	#NUM!	1	1
MA1463.1_ARGFX	1	0	1.81	T	ATAC	up	padj	MASH_vs_Control	#NUM!	1	1
MA1464.1_ARNT2	1	0	2.89	T	ATAC	up	padj	MASH_vs_Control	#NUM!	1	1
MA1466.1_ATF6	1	0	0.5	T	ATAC	up	padj	MASH_vs_Control	#NUM!	1	1
MA1101.2_BACH2	1	0	1.84	T	ATAC	up	padj	MASH_vs_Control	#NUM!	1	1
MA1470.1_BACH2	1	0	0.1	T	ATAC	up	padj	MASH_vs_Control	#NUM!	1	1
MA1473.1_CDX4	1	0	2.22	T	ATAC	up	padj	MASH_vs_Control	#NUM!	1	1
MA1475.1_CREB3L4	1	0	2.14	T	ATAC	up	padj	MASH_vs_Control	#NUM!	1	1
MA1480.1_DPRX	1	0	2.19	T	ATAC	up	padj	MASH_vs_Control	#NUM!	1	1
MA1481.1_DRGX	1	0	2.84	T	ATAC	up	padj	MASH_vs_Control	#NUM!	1	1
MA1485.1_FERD3L	1	0	2.04	T	ATAC	up	padj	MASH_vs_Control	#NUM!	1	1
MA1489.1_FOXN3	1	0	0.92	T	ATAC	up	padj	MASH_vs_Control	#NUM!	1	1
MA1493.1_HES6	1	0	1.98	T	ATAC	up	padj	MASH_vs_Control	#NUM!	1	1
MA1494.1_HNF4A	1	0	0.63	T	ATAC	up	padj	MASH_vs_Control	#NUM!	1	1
MA1495.1_HOXA1	1	0	1.08	T	ATAC	up	padj	MASH_vs_Control	#NUM!	1	1
MA1496.1_HOXA4	1	0	2.55	T	ATAC	up	padj	MASH_vs_Control	#NUM!	1	1
MA1497.1_HOXA6	1	0	1.2	T	ATAC	up	padj	MASH_vs_Control	#NUM!	1	1
MA1499.1_HOXB4	1	0	4.82	T	ATAC	up	padj	MASH_vs_Control	#NUM!	1	1
MA1501.1_HOXB7	1	0	2.49	T	ATAC	up	padj	MASH_vs_Control	#NUM!	1	1
MA1503.1_HOXB9	1	0	1.29	T	ATAC	up	padj	MASH_vs_Control	#NUM!	1	1
MA1504.1_HOXC4	1	0	4.77	T	ATAC	up	padj	MASH_vs_Control	#NUM!	1	1
MA1505.1_HOXC8	1	0	0.97	T	ATAC	up	padj	MASH_vs_Control	#NUM!	1	1
MA1506.1_HOXD10	1	0	0.96	T	ATAC	up	padj	MASH_vs_Control	#NUM!	1	1
MA1507.1_HOXD4	1	0	4.46	T	ATAC	up	padj	MASH_vs_Control	#NUM!	1	1
MA1509.1_IRF6	1	0	1.19	T	ATAC	up	padj	MASH_vs_Control	#NUM!	1	1
MA1519.1_LHX5	1	0	3.14	T	ATAC	up	padj	MASH_vs_Control	#NUM!	1	1
MA1520.1_MAF	1	0	3.42	T	ATAC	up	padj	MASH_vs_Control	#NUM!	1	1
MA1521.1_MAFA	1	0	3.92	T	ATAC	up	padj	MASH_vs_Control	#NUM!	1	1
MA1523.1_MSANTD3	1	0	7.83	T	ATAC	up	padj	MASH_vs_Control	#NUM!	1	1
MA1527.1_NFIC	1	0	1.55	T	ATAC	up	padj	MASH_vs_Control	#NUM!	1	1
MA1528.1_NFIX	1	0	4.14	T	ATAC	up	padj	MASH_vs_Control	#NUM!	1	1
MA1529.1_NHLH2	1	0	3.03	T	ATAC	up	padj	MASH_vs_Control	#NUM!	1	1
MA1531.1_NR1D1	1	0	1.38	T	ATAC	up	padj	MASH_vs_Control	#NUM!	1	1
MA1534.1_NR1I3	1	0	5.44	T	ATAC	up	padj	MASH_vs_Control	#NUM!	1	1
MA1536.1_NR2C2	1	0	4.72	T	ATAC	up	padj	MASH_vs_Control	#NUM!	1	1
MA1537.1_NR2F1	1	0	1.34	T	ATAC	up	padj	MASH_vs_Control	#NUM!	1	1
MA1538.1_NR2F1	1	0	1.06	T	ATAC	up	padj	MASH_vs_Control	#NUM!	1	1
MA1539.1_NR2F6	1	0	0.45	T	ATAC	up	padj	MASH_vs_Control	#NUM!	1	1
MA1541.1_NR6A1	1	0	3.02	T	ATAC	up	padj	MASH_vs_Control	#NUM!	1	1
MA1544.1_OVOL1	1	0	0.31	T	ATAC	up	padj	MASH_vs_Control	#NUM!	1	1
MA1545.1_OVOL2	1	0	0.91	T	ATAC	up	padj	MASH_vs_Control	#NUM!	1	1
MA1546.1_PAX3	1	0	0.9	T	ATAC	up	padj	MASH_vs_Control	#NUM!	1	1
MA1549.1_POU6F1	1	0	2.99	T	ATAC	up	padj	MASH_vs_Control	#NUM!	1	1
MA1550.1_PPARD	1	0	1.19	T	ATAC	up	padj	MASH_vs_Control	#NUM!	1	1
MA1552.1_RARB	1	0	1.69	T	ATAC	up	padj	MASH_vs_Control	#NUM!	1	1
MA1553.1_RARG	1	0	1.49	T	ATAC	up	padj	MASH_vs_Control	#NUM!	1	1
MA1554.1_RFX7	1	0	4.16	T	ATAC	up	padj	MASH_vs_Control	#NUM!	1	1
MA1555.1_RXRB	1	0	1.86	T	ATAC	up	padj	MASH_vs_Control	#NUM!	1	1
MA1556.1_RXRG	1	0	1.32	T	ATAC	up	padj	MASH_vs_Control	#NUM!	1	1
MA1557.1_SMAD5	1	0	1.03	T	ATAC	up	padj	MASH_vs_Control	#NUM!	1	1
MA1559.1_SNAI3	1	0	9.93	T	ATAC	up	padj	MASH_vs_Control	#NUM!	1	1
MA1560.1_SOHLH2	1	0	2.83	T	ATAC	up	padj	MASH_vs_Control	#NUM!	1	1
MA1561.1_SOX12	1	0	2.06	T	ATAC	up	padj	MASH_vs_Control	#NUM!	1	1
MA1562.1_SOX14	1	0	2.05	T	ATAC	up	padj	MASH_vs_Control	#NUM!	1	1
MA1565.1_TBX18	1	0	11.58	T	ATAC	up	padj	MASH_vs_Control	#NUM!	1	1
MA1571.1_TGIF2LX	1	0	2.37	T	ATAC	up	padj	MASH_vs_Control	#NUM!	1	1
MA1572.1_TGIF2LY	1	0	2.63	T	ATAC	up	padj	MASH_vs_Control	#NUM!	1	1
MA1574.1_THRB	1	0	3.75	T	ATAC	up	padj	MASH_vs_Control	#NUM!	1	1
MA1575.1_THRB	1	0	1.12	T	ATAC	up	padj	MASH_vs_Control	#NUM!	1	1
MA1576.1_THRB	1	0	0.9	T	ATAC	up	padj	MASH_vs_Control	#NUM!	1	1
MA1577.1_TLX2	1	0	3.28	T	ATAC	up	padj	MASH_vs_Control	#NUM!	1	1
MA1581.1_ZBTB6	1	0	11.35	T	ATAC	up	padj	MASH_vs_Control	#NUM!	1	1
MA1583.1_ZFP57	1	0	2.58	T	ATAC	up	padj	MASH_vs_Control	#NUM!	1	1
MA1587.1_ZNF135	1	0	8.58	T	ATAC	up	padj	MASH_vs_Control	#NUM!	1	1
MA1588.1_ZNF136	1	0	1.42	T	ATAC	up	padj	MASH_vs_Control	#NUM!	1	1
MA1589.1_ZNF140	1	0	0.84	T	ATAC	up	padj	MASH_vs_Control	#NUM!	1	1
MA1592.1_ZNF274	1	0	1.85	T	ATAC	up	padj	MASH_vs_Control	#NUM!	1	1
MA1594.1_ZNF382	1	0	0.27	T	ATAC	up	padj	MASH_vs_Control	#NUM!	1	1
MA1596.1_ZNF460	1	0	12.95	T	ATAC	up	padj	MASH_vs_Control	#NUM!	1	1
MA1597.1_ZNF528	1	0	1.34	T	ATAC	up	padj	MASH_vs_Control	#NUM!	1	1
MA1599.1_ZNF682	1	0	9.5	T	ATAC	up	padj	MASH_vs_Control	#NUM!	1	1
MA1600.1_ZNF684	1	0	1.56	T	ATAC	up	padj	MASH_vs_Control	#NUM!	1	1
MA1602.1_ZSCAN29	1	0	1.25	T	ATAC	up	padj	MASH_vs_Control	#NUM!	1	1
MA1100.2_ASCL1	1	0	13.18	T	ATAC	up	padj	MASH_vs_Control	#NUM!	1	1
MA0605.2_ATF3	1	0	0.74	T	ATAC	up	padj	MASH_vs_Control	#NUM!	1	1
MA0463.2_BCL6	1	0	1.49	T	ATAC	up	padj	MASH_vs_Control	#NUM!	1	1
MA0469.3_E2F3	1	0	0.04	T	ATAC	up	padj	MASH_vs_Control	#NUM!	1	1
MA0470.2_E2F4	1	0	0.84	T	ATAC	up	padj	MASH_vs_Control	#NUM!	1	1
MA0612.2_EMX1	1	0	2.33	T	ATAC	up	padj	MASH_vs_Control	#NUM!	1	1
MA0893.2_GSX2	1	0	3.4	T	ATAC	up	padj	MASH_vs_Control	#NUM!	1	1
MA1099.2_HES1	1	0	6.18	T	ATAC	up	padj	MASH_vs_Control	#NUM!	1	1
MA0616.2_HES2	1	0	4.15	T	ATAC	up	padj	MASH_vs_Control	#NUM!	1	1
MA0900.2_HOXA2	1	0	3.71	T	ATAC	up	padj	MASH_vs_Control	#NUM!	1	1
MA0594.2_HOXA9	1	0	0.47	T	ATAC	up	padj	MASH_vs_Control	#NUM!	1	1
MA0902.2_HOXB2	1	0	3.09	T	ATAC	up	padj	MASH_vs_Control	#NUM!	1	1
MA0904.2_HOXB5	1	0	2.17	T	ATAC	up	padj	MASH_vs_Control	#NUM!	1	1
MA0485.2_HOXC9	1	0	1.05	T	ATAC	up	padj	MASH_vs_Control	#NUM!	1	1
MA0912.2_HOXD3	1	0	2.49	T	ATAC	up	padj	MASH_vs_Control	#NUM!	1	1
MA1140.2_JUNB	1	0	0.77	T	ATAC	up	padj	MASH_vs_Control	#NUM!	1	1
MA0701.2_LHX9	1	0	1.87	T	ATAC	up	padj	MASH_vs_Control	#NUM!	1	1
MA0702.2_LMX1A	1	0	1.52	T	ATAC	up	padj	MASH_vs_Control	#NUM!	1	1
MA0703.2_LMX1B	1	0	1.1	T	ATAC	up	padj	MASH_vs_Control	#NUM!	1	1
MA0842.2_NRL	1	0	2.56	T	ATAC	up	padj	MASH_vs_Control	#NUM!	1	1
MA0682.2_PITX1	1	0	5.51	T	ATAC	up	padj	MASH_vs_Control	#NUM!	1	1
MA0075.3_PRRX2	1	0	2.56	T	ATAC	up	padj	MASH_vs_Control	#NUM!	1	1
MA0632.2_TCFL5	1	0	5.23	T	ATAC	up	padj	MASH_vs_Control	#NUM!	1	1
MA1709.1_ZIM3	1	0	6.84	T	ATAC	up	padj	MASH_vs_Control	#NUM!	1	1
MA1711.1_ZNF343	1	0	1.62	T	ATAC	up	padj	MASH_vs_Control	#NUM!	1	1
MA1714.1_ZNF675	1	0	2.85	T	ATAC	up	padj	MASH_vs_Control	#NUM!	1	1
MA1717.1_ZNF784	1	0	2.15	T	ATAC	up	padj	MASH_vs_Control	#NUM!	1	1
MA1718.1_ZNF8	1	0	0.2	T	ATAC	up	padj	MASH_vs_Control	#NUM!	1	1
MA1632.1_ATF2	1	0	4.27	T	ATAC	up	padj	MASH_vs_Control	#NUM!	1	1
MA1636.1_CEBPG	1	0	3.83	T	ATAC	up	padj	MASH_vs_Control	#NUM!	1	1
MA1637.1_EBF3	1	0	8.75	T	ATAC	up	padj	MASH_vs_Control	#NUM!	1	1
MA1638.1_HAND2	1	0	12.55	T	ATAC	up	padj	MASH_vs_Control	#NUM!	1	1
MA1639.1_MEIS1	1	0	2.31	T	ATAC	up	padj	MASH_vs_Control	#NUM!	1	1
MA1640.1_MEIS2	1	0	2.46	T	ATAC	up	padj	MASH_vs_Control	#NUM!	1	1
MA1643.1_NFIB	1	0	3.48	T	ATAC	up	padj	MASH_vs_Control	#NUM!	1	1
MA1644.1_NFYC	1	0	3.99	T	ATAC	up	padj	MASH_vs_Control	#NUM!	1	1
MA1649.1_ZBTB12	1	0	4.96	T	ATAC	up	padj	MASH_vs_Control	#NUM!	1	1
MA1651.1_ZFP42	1	0	3.52	T	ATAC	up	padj	MASH_vs_Control	#NUM!	1	1
MA1654.1_ZNF16	1	0	0.8	T	ATAC	up	padj	MASH_vs_Control	#NUM!	1	1
MA1655.1_ZNF341	1	0	9.99	T	ATAC	up	padj	MASH_vs_Control	#NUM!	1	1
MA1725.1_ZNF189	1	0	9.18	T	ATAC	up	padj	MASH_vs_Control	#NUM!	1	1
MA1726.1_ZNF331	1	0	10.99	T	ATAC	up	padj	MASH_vs_Control	#NUM!	1	1
MA1727.1_ZNF417	1	0	3.46	T	ATAC	up	padj	MASH_vs_Control	#NUM!	1	1
MA1729.1_ZNF680	1	0	3.13	T	ATAC	up	padj	MASH_vs_Control	#NUM!	1	1
MA0833.2_ATF4	1	0	2.45	T	ATAC	up	padj	MASH_vs_Control	#NUM!	1	1
MA0102.4_CEBPA	1	0	4.4	T	ATAC	up	padj	MASH_vs_Control	#NUM!	1	1
MA0018.4_CREB1	1	0	5.83	T	ATAC	up	padj	MASH_vs_Control	#NUM!	1	1
MA0592.3_ESRRA	1	0	5.35	T	ATAC	up	padj	MASH_vs_Control	#NUM!	1	1
MA0901.2_HOXB13	1	0	3.96	T	ATAC	up	padj	MASH_vs_Control	#NUM!	1	1
MA0700.2_LHX2	1	0	2.83	T	ATAC	up	padj	MASH_vs_Control	#NUM!	1	1
MA0495.3_MAFF	1	0	4.69	T	ATAC	up	padj	MASH_vs_Control	#NUM!	1	1
MA0052.4_MEF2A	1	0	7.11	T	ATAC	up	padj	MASH_vs_Control	#NUM!	1	1
MA0089.2_MAFG::NFE2L1	1	0	3	T	ATAC	up	padj	MASH_vs_Control	#NUM!	1	1
MA0025.2_NFIL3	1	0	3	T	ATAC	up	padj	MASH_vs_Control	#NUM!	1	1
MA0063.2_NKX2-5	1	0	3.81	T	ATAC	up	padj	MASH_vs_Control	#NUM!	1	1
MA1112.2_NR4A1	1	0	6.16	T	ATAC	up	padj	MASH_vs_Control	#NUM!	1	1
MA0679.2_ONECUT1	1	0	1.88	T	ATAC	up	padj	MASH_vs_Control	#NUM!	1	1
MA0712.2_OTX2	1	0	4.88	T	ATAC	up	padj	MASH_vs_Control	#NUM!	1	1
MA1113.2_PBX2	1	0	2.82	T	ATAC	up	padj	MASH_vs_Control	#NUM!	1	1
MA0681.2_PHOX2B	1	0	1.99	T	ATAC	up	padj	MASH_vs_Control	#NUM!	1	1
MA0782.2_PKNOX1	1	0	7.55	T	ATAC	up	padj	MASH_vs_Control	#NUM!	1	1
MA0508.3_PRDM1	1	0	9.39	T	ATAC	up	padj	MASH_vs_Control	#NUM!	1	1
MA0829.2_SREBF1	1	0	3.29	T	ATAC	up	padj	MASH_vs_Control	#NUM!	1	1
MA0090.3_TEAD1	1	0	4.61	T	ATAC	up	padj	MASH_vs_Control	#NUM!	1	1
MA0609.2_CREM	1	0	2.76	T	ATAC	up	padj	MASH_vs_Control	#NUM!	1	1
MA1930.1_CTCF	1	0	8.08	T	ATAC	up	padj	MASH_vs_Control	#NUM!	1	1
MA1931.1_ELK1::HOXA1	1	0	1.85	T	ATAC	up	padj	MASH_vs_Control	#NUM!	1	1
MA1932.1_ELK1::HOXB13	1	0	1.31	T	ATAC	up	padj	MASH_vs_Control	#NUM!	1	1
MA1933.1_ELK1::SREBF2	1	0	1.6	T	ATAC	up	padj	MASH_vs_Control	#NUM!	1	1
MA1934.1_ERF::FIGLA	1	0	2.07	T	ATAC	up	padj	MASH_vs_Control	#NUM!	1	1
MA1936.1_ERF::FOXO1	1	0	10.73	T	ATAC	up	padj	MASH_vs_Control	#NUM!	1	1
MA1937.1_ERF::HOXB13	1	0	4.7	T	ATAC	up	padj	MASH_vs_Control	#NUM!	1	1
MA1938.1_ERF::NHLH1	1	0	1.89	T	ATAC	up	padj	MASH_vs_Control	#NUM!	1	1
MA1939.1_ERF::SREBF2	1	0	0.53	T	ATAC	up	padj	MASH_vs_Control	#NUM!	1	1
MA1940.1_ETV2::DRGX	1	0	2.73	T	ATAC	up	padj	MASH_vs_Control	#NUM!	1	1
MA1943.1_ETV2::HOXB13	1	0	1.3	T	ATAC	up	padj	MASH_vs_Control	#NUM!	1	1
MA1944.1_ETV5::DRGX	1	0	5.29	T	ATAC	up	padj	MASH_vs_Control	#NUM!	1	1
MA1945.1_ETV5::FIGLA	1	0	4.35	T	ATAC	up	padj	MASH_vs_Control	#NUM!	1	1
MA1949.1_FLI1::DRGX	1	0	3.67	T	ATAC	up	padj	MASH_vs_Control	#NUM!	1	1
MA1951.1_FOS	1	0	1.04	T	ATAC	up	padj	MASH_vs_Control	#NUM!	1	1
MA1954.1_FOXO1::ELK1	1	0	10.41	T	ATAC	up	padj	MASH_vs_Control	#NUM!	1	1
MA1955.1_FOXO1::ELK3	1	0	7.48	T	ATAC	up	padj	MASH_vs_Control	#NUM!	1	1
MA1957.1_HOXB2::ELK1	1	0	2.19	T	ATAC	up	padj	MASH_vs_Control	#NUM!	1	1
MA1958.1_HOXD12::ELK1	1	0	0.61	T	ATAC	up	padj	MASH_vs_Control	#NUM!	1	1
MA1962.1_POU2F1::SOX2	1	0	0.72	T	ATAC	up	padj	MASH_vs_Control	#NUM!	1	1
MA1963.1_SATB1	1	0	1.58	T	ATAC	up	padj	MASH_vs_Control	#NUM!	1	1
MA1964.1_SMAD2	1	0	12.54	T	ATAC	up	padj	MASH_vs_Control	#NUM!	1	1
MA1968.1_TFCP2	1	0	1.7	T	ATAC	up	padj	MASH_vs_Control	#NUM!	1	1
MA1969.1_THRA	1	0	2.86	T	ATAC	up	padj	MASH_vs_Control	#NUM!	1	1
MA1971.1_ZBED2	1	0	2.68	T	ATAC	up	padj	MASH_vs_Control	#NUM!	1	1
MA1973.1_ZKSCAN3	1	0	3.63	T	ATAC	up	padj	MASH_vs_Control	#NUM!	1	1
MA1974.1_ZNF211	1	0	0.97	T	ATAC	up	padj	MASH_vs_Control	#NUM!	1	1
MA1975.1_ZNF214	1	0	3.14	T	ATAC	up	padj	MASH_vs_Control	#NUM!	1	1
MA1977.1_ZNF324	1	0	3.18	T	ATAC	up	padj	MASH_vs_Control	#NUM!	1	1
MA1980.1_ZNF418	1	0	3.44	T	ATAC	up	padj	MASH_vs_Control	#NUM!	1	1
MA1982.1_ZNF574	1	0	5.72	T	ATAC	up	padj	MASH_vs_Control	#NUM!	1	1
MA1983.1_ZNF582	1	0	0.68	T	ATAC	up	padj	MASH_vs_Control	#NUM!	1	1
MA1984.1_ZNF667	1	0	5.14	T	ATAC	up	padj	MASH_vs_Control	#NUM!	1	1
MA1985.1_ZNF669	1	0	1.94	T	ATAC	up	padj	MASH_vs_Control	#NUM!	1	1
MA0041.2_FOXD3	1	0	6.98	T	ATAC	up	padj	MASH_vs_Control	#NUM!	1	1
MA0067.2_PAX2	1	0	0.62	T	ATAC	up	padj	MASH_vs_Control	#NUM!	1	1
MA0156.3_FEV	1	0	4.96	T	ATAC	up	padj	MASH_vs_Control	#NUM!	1	1
MA0160.2_NR4A2	1	0	5.93	T	ATAC	up	padj	MASH_vs_Control	#NUM!	1	1
MA0466.3_CEBPB	1	0	0.31	T	ATAC	up	padj	MASH_vs_Control	#NUM!	1	1
MA0507.2_POU2F2	1	0	1.02	T	ATAC	up	padj	MASH_vs_Control	#NUM!	1	1
MA0509.3_RFX1	1	0	0.43	T	ATAC	up	padj	MASH_vs_Control	#NUM!	1	1
MA0526.4_USF2	1	0	1.01	T	ATAC	up	padj	MASH_vs_Control	#NUM!	1	1
MA0625.2_NFATC3	1	0	6.77	T	ATAC	up	padj	MASH_vs_Control	#NUM!	1	1
MA0642.2_EN2	1	0	2.41	T	ATAC	up	padj	MASH_vs_Control	#NUM!	1	1
MA0644.2_ESX1	1	0	2.77	T	ATAC	up	padj	MASH_vs_Control	#NUM!	1	1
MA0651.2_HOXC11	1	0	0.38	T	ATAC	up	padj	MASH_vs_Control	#NUM!	1	1
MA0666.2_MSX1	1	0	3.68	T	ATAC	up	padj	MASH_vs_Control	#NUM!	1	1
MA0708.2_MSX2	1	0	3.49	T	ATAC	up	padj	MASH_vs_Control	#NUM!	1	1
MA0723.2_VAX2	1	0	0.77	T	ATAC	up	padj	MASH_vs_Control	#NUM!	1	1
MA0754.2_CUX1	1	0	0.6	T	ATAC	up	padj	MASH_vs_Control	#NUM!	1	1
MA0756.2_ONECUT2	1	0	0.89	T	ATAC	up	padj	MASH_vs_Control	#NUM!	1	1
MA0759.2_ELK3	1	0	4.27	T	ATAC	up	padj	MASH_vs_Control	#NUM!	1	1
MA0784.2_POU1F1	1	0	0.72	T	ATAC	up	padj	MASH_vs_Control	#NUM!	1	1
MA0798.3_RFX3	1	0	0.5	T	ATAC	up	padj	MASH_vs_Control	#NUM!	1	1
MA0799.2_RFX4	1	0	0.32	T	ATAC	up	padj	MASH_vs_Control	#NUM!	1	1
MA0819.2_CLOCK	1	0	4.46	T	ATAC	up	padj	MASH_vs_Control	#NUM!	1	1
MA0821.2_HES5	1	0	3.09	T	ATAC	up	padj	MASH_vs_Control	#NUM!	1	1
MA0828.2_SREBF2	1	0	0.43	T	ATAC	up	padj	MASH_vs_Control	#NUM!	1	1
MA0831.3_TFE3	1	0	1.32	T	ATAC	up	padj	MASH_vs_Control	#NUM!	1	1
MA0837.2_CEBPE	1	0	0.49	T	ATAC	up	padj	MASH_vs_Control	#NUM!	1	1
MA0847.3_FOXD2	1	0	4.74	T	ATAC	up	padj	MASH_vs_Control	#NUM!	1	1
MA0865.2_E2F8	1	0	3.13	T	ATAC	up	padj	MASH_vs_Control	#NUM!	1	1
MA0877.3_BARHL1	1	0	2.09	T	ATAC	up	padj	MASH_vs_Control	#NUM!	1	1
MA0879.2_DLX1	1	0	2.26	T	ATAC	up	padj	MASH_vs_Control	#NUM!	1	1
MA1487.2_FOXE1	1	0	6.45	T	ATAC	up	padj	MASH_vs_Control	#NUM!	1	1
MA1491.2_GLI3	1	0	0.4	T	ATAC	up	padj	MASH_vs_Control	#NUM!	1	1
MA1498.2_HOXA7	1	0	0.86	T	ATAC	up	padj	MASH_vs_Control	#NUM!	1	1
MA1525.2_NFATC4	1	0	6.32	T	ATAC	up	padj	MASH_vs_Control	#NUM!	1	1
MA1532.2_NR1D2	1	0	0.63	T	ATAC	up	padj	MASH_vs_Control	#NUM!	1	1
MA1547.2_PITX2	1	0	5.01	T	ATAC	up	padj	MASH_vs_Control	#NUM!	1	1
MA1601.2_ZNF75D	1	0	3.88	T	ATAC	up	padj	MASH_vs_Control	#NUM!	1	1
MA0761.2_ETV1	0.0001	38.86	24.38	T	ATAC	up	padj	MASH_ALL_vs_Control	0.672588	0.0692	0.1384
MA0769.2_TCF7	0.001	13.71	5.91	T	ATAC	up	padj	MASH_ALL_vs_Control	1.214	0.0768889	0.1384
MA0113.3_NR3C1	0.001	3.43	0.53	T	ATAC	up	padj	MASH_ALL_vs_Control	2.69414	0.0768889	0.1384
MA0684.2_RUNX3	0.001	20.57	11.5	T	ATAC	up	padj	MASH_ALL_vs_Control	0.838908	0.0768889	0.1384
MA0062.3_GABPA	0.001	34.86	23.56	T	ATAC	up	padj	MASH_ALL_vs_Control	0.565233	0.0768889	0.1384
MA0511.2_RUNX2	0.001	16.57	8.68	T	ATAC	up	padj	MASH_ALL_vs_Control	0.932807	0.0768889	0.1384
MA1942.1_ETV2::FOXI1	0.001	23.43	14.25	T	ATAC	up	padj	MASH_ALL_vs_Control	0.717395	0.0768889	0.1384
MA0727.1_NR3C2	0.001	3.43	0.63	T	ATAC	up	padj	MASH_ALL_vs_Control	2.44478	0.0768889	0.1384
MA1935.1_ERF::FOXI1	0.001	26.29	16.74	T	ATAC	up	padj	MASH_ALL_vs_Control	0.651215	0.0768889	0.1384
MA1484.1_ETS2	0.01	16	8.87	T	ATAC	up	padj	MASH_ALL_vs_Control	0.851066	0.346	0.494286
MA0770.1_HSF2	0.01	4.57	1.35	T	ATAC	up	padj	MASH_ALL_vs_Control	1.75923	0.346	0.494286
MA0598.3_EHF	0.01	30.86	21.66	T	ATAC	up	padj	MASH_ALL_vs_Control	0.510705	0.346	0.494286
MA1946.1_ETV5::FOXI1	0.01	14.86	8.35	T	ATAC	up	padj	MASH_ALL_vs_Control	0.831586	0.346	0.494286
MA1421.1_TCF7L1	0.01	6.86	2.7	T	ATAC	up	padj	MASH_ALL_vs_Control	1.34525	0.346	0.494286
MA1950.1_FLI1::FOXI1	0.01	20	12.63	T	ATAC	up	padj	MASH_ALL_vs_Control	0.663145	0.346	0.494286
MA0762.1_ETV2	0.01	12.57	6.94	T	ATAC	up	padj	MASH_ALL_vs_Control	0.856977	0.346	0.494286
MA1708.1_ETV7	0.01	25.14	17.5	T	ATAC	up	padj	MASH_ALL_vs_Control	0.52263	0.346	0.494286
MA0072.1_RORA	0.01	3.43	0.96	T	ATAC	up	padj	MASH_ALL_vs_Control	1.8371	0.346	0.494286
MA1970.1_TRPS1	0.01	8.57	4.19	T	ATAC	up	padj	MASH_ALL_vs_Control	1.03234	0.346	0.494286
MA1508.1_IKZF1	0.01	29.71	21.65	T	ATAC	up	padj	MASH_ALL_vs_Control	0.456582	0.346	0.494286
MA1959.1_KLF7	0.1	38.29	30.01	T	ATAC	up	padj	MASH_ALL_vs_Control	0.351524	0.887179	0.928859
MA0098.3_ETS1	0.1	18.29	12.17	T	ATAC	up	padj	MASH_ALL_vs_Control	0.587726	0.887179	0.928859
MA0523.1_TCF7L2	0.1	10.29	5.75	T	ATAC	up	padj	MASH_ALL_vs_Control	0.839609	0.887179	0.928859
MA1104.2_GATA6	0.1	8	4.08	T	ATAC	up	padj	MASH_ALL_vs_Control	0.971431	0.887179	0.928859
MA0707.2_MNX1	0.1	5.71	2.57	T	ATAC	up	padj	MASH_ALL_vs_Control	1.15172	0.887179	0.928859
MA1725.1_ZNF189	0.1	14.86	9.55	T	ATAC	up	padj	MASH_ALL_vs_Control	0.637861	0.887179	0.928859
MA1956.1_FOXO1::FLI1	0.1	8.57	4.69	T	ATAC	up	padj	MASH_ALL_vs_Control	0.869707	0.887179	0.928859
MA0493.2_KLF1	0.1	35.43	28.04	T	ATAC	up	padj	MASH_ALL_vs_Control	0.337485	0.887179	0.928859
MA0645.1_ETV6	0.1	19.43	13.69	T	ATAC	up	padj	MASH_ALL_vs_Control	0.505163	0.887179	0.928859
MA0640.2_ELF3	0.1	30.86	23.96	T	ATAC	up	padj	MASH_ALL_vs_Control	0.36511	0.887179	0.928859
MA1979.1_ZNF416	0.1	14.86	9.85	T	ATAC	up	padj	MASH_ALL_vs_Control	0.593238	0.887179	0.928859
MA1494.1_HNF4A	0.1	2.29	0.62	T	ATAC	up	padj	MASH_ALL_vs_Control	1.88501	0.887179	0.928859
MA0038.2_GFI1	0.1	5.14	2.38	T	ATAC	up	padj	MASH_ALL_vs_Control	1.11081	0.887179	0.928859
MA0593.1_FOXP2	0.1	10.86	6.71	T	ATAC	up	padj	MASH_ALL_vs_Control	0.694639	0.887179	0.928859
MA0473.3_ELF1	0.1	28.57	22.09	T	ATAC	up	padj	MASH_ALL_vs_Control	0.371108	0.887179	0.928859
MA0746.2_SP3	0.1	23.43	17.59	T	ATAC	up	padj	MASH_ALL_vs_Control	0.413601	0.887179	0.928859
MA0747.1_SP8	0.1	26.29	20.17	T	ATAC	up	padj	MASH_ALL_vs_Control	0.382303	0.887179	0.928859
MA1952.1_FOXJ2::ELF1	0.1	19.43	14.07	T	ATAC	up	padj	MASH_ALL_vs_Control	0.465664	0.887179	0.928859
MA0613.1_FOXG1	0.1	6.29	3.29	T	ATAC	up	padj	MASH_ALL_vs_Control	0.934972	0.887179	0.928859
MA1537.1_NR2F1	0.1	3.43	1.35	T	ATAC	up	padj	MASH_ALL_vs_Control	1.34525	0.887179	0.928859
MA1564.1_SP9	0.1	29.14	22.93	T	ATAC	up	padj	MASH_ALL_vs_Control	0.345765	0.887179	0.928859
MA0620.3_MITF	0.1	5.14	2.61	T	ATAC	up	padj	MASH_ALL_vs_Control	0.977719	0.887179	0.928859
MA0887.1_EVX1	0.1	3.43	1.43	T	ATAC	up	padj	MASH_ALL_vs_Control	1.26219	0.887179	0.928859
MA0159.1_RARA::RXRA	0.1	6.86	3.9	T	ATAC	up	padj	MASH_ALL_vs_Control	0.814734	0.887179	0.928859
MA1954.1_FOXO1::ELK1	0.1	14.86	10.49	T	ATAC	up	padj	MASH_ALL_vs_Control	0.502419	0.887179	0.928859
MA0599.1_KLF5	0.1	40	33.57	T	ATAC	up	padj	MASH_ALL_vs_Control	0.252827	0.887179	0.928859
MA1953.1_FOXO1::ELF1	0.1	15.43	11	T	ATAC	up	padj	MASH_ALL_vs_Control	0.488235	0.887179	0.928859
MA1489.1_FOXN3	0.1	2.29	0.76	T	ATAC	up	padj	MASH_ALL_vs_Control	1.59128	0.887179	0.928859
MA1517.1_KLF6	0.1	25.14	19.68	T	ATAC	up	padj	MASH_ALL_vs_Control	0.353254	0.887179	0.928859
MA0767.1_GCM2	0.1	7.43	4.39	T	ATAC	up	padj	MASH_ALL_vs_Control	0.759141	0.887179	0.928859
MA0039.4_KLF4	0.1	38.29	32.01	T	ATAC	up	padj	MASH_ALL_vs_Control	0.258445	0.887179	0.928859
MA1643.1_NFIB	0.1	6.29	3.52	T	ATAC	up	padj	MASH_ALL_vs_Control	0.837485	0.887179	0.928859
MA0760.1_ERF	0.1	12.57	8.66	T	ATAC	up	padj	MASH_ALL_vs_Control	0.537546	0.887179	0.928859
MA1527.1_NFIC	0.1	3.43	1.54	T	ATAC	up	padj	MASH_ALL_vs_Control	1.15528	0.887179	0.928859
MA0856.1_RXRG	0.1	1.71	0.49	T	ATAC	up	padj	MASH_ALL_vs_Control	1.80314	0.887179	0.928859
MA1511.2_KLF10	0.1	28	22.69	T	ATAC	up	padj	MASH_ALL_vs_Control	0.30337	0.887179	0.928859
MA1955.1_FOXO1::ELK3	0.1	10.86	7.43	T	ATAC	up	padj	MASH_ALL_vs_Control	0.54759	0.887179	0.928859
MA0498.2_MEIS1	0.1	8	5.08	T	ATAC	up	padj	MASH_ALL_vs_Control	0.655172	0.887179	0.928859
MA1528.1_NFIX	0.1	6.86	4.16	T	ATAC	up	padj	MASH_ALL_vs_Control	0.721625	0.887179	0.928859
MA0686.1_SPDEF	0.1	5.71	3.28	T	ATAC	up	padj	MASH_ALL_vs_Control	0.799795	0.887179	0.928859
MA1947.1_ETV5::FOXO1	0.1	14.29	10.41	T	ATAC	up	padj	MASH_ALL_vs_Control	0.457036	0.887179	0.928859
MA0076.2_ELK4	0.1	21.14	16.56	T	ATAC	up	padj	MASH_ALL_vs_Control	0.352273	0.887179	0.928859
MA1948.1_ETV5::HOXA2	0.1	5.14	2.88	T	ATAC	up	padj	MASH_ALL_vs_Control	0.8357	0.887179	0.928859
MA0741.1_KLF16	0.1	26.86	21.88	T	ATAC	up	padj	MASH_ALL_vs_Control	0.295847	0.887179	0.928859
MA0763.1_ETV3	0.1	10.29	7.07	T	ATAC	up	padj	MASH_ALL_vs_Control	0.541461	0.887179	0.928859
MA1719.1_ZNF816	0.1	8.57	5.64	T	ATAC	up	padj	MASH_ALL_vs_Control	0.6036	0.887179	0.928859
MA1723.1_PRDM9	0.1	24.57	19.9	T	ATAC	up	padj	MASH_ALL_vs_Control	0.304129	0.887179	0.928859
MA0753.2_ZNF740	0.1	14.86	11.11	T	ATAC	up	padj	MASH_ALL_vs_Control	0.419575	0.887179	0.928859
MA0153.2_HNF1B	0.1	2.29	0.91	T	ATAC	up	padj	MASH_ALL_vs_Control	1.33141	0.887179	0.928859
MA0031.1_FOXD1	0.1	4.57	2.57	T	ATAC	up	padj	MASH_ALL_vs_Control	0.830426	0.887179	0.928859
MA1649.1_ZBTB12	0.1	7.43	4.88	T	ATAC	up	padj	MASH_ALL_vs_Control	0.606481	0.887179	0.928859
MA0864.2_E2F2	0.1	2.86	1.35	T	ATAC	up	padj	MASH_ALL_vs_Control	1.08306	0.887179	0.928859
MA0696.1_ZIC1	0.1	5.14	3.06	T	ATAC	up	padj	MASH_ALL_vs_Control	0.748237	0.887179	0.928859
MA0750.2_ZBTB7A	0.1	20.57	16.51	T	ATAC	up	padj	MASH_ALL_vs_Control	0.317202	0.887179	0.928859
MA1115.1_POU5F1	0.1	7.43	4.94	T	ATAC	up	padj	MASH_ALL_vs_Control	0.588851	0.887179	0.928859
MA0490.2_JUNB	0.1	8	5.42	T	ATAC	up	padj	MASH_ALL_vs_Control	0.561707	0.887179	0.928859
MA0673.1_NKX2-8	0.1	9.14	6.39	T	ATAC	up	padj	MASH_ALL_vs_Control	0.516378	0.887179	0.928859
MA0466.3_CEBPB	0.1	1.14	0.3	T	ATAC	up	padj	MASH_ALL_vs_Control	1.926	0.887179	0.928859
MA0658.1_LHX6	1	2.86	1.4	T	ATAC	up	padj	MASH_ALL_vs_Control	1.03059	1	1
MA1133.1_JUN::JUNB	1	5.14	3.14	T	ATAC	up	padj	MASH_ALL_vs_Control	0.711004	1	1
MA0144.2_STAT3	1	10.86	7.95	T	ATAC	up	padj	MASH_ALL_vs_Control	0.449997	1	1
MA1136.1_FOSB::JUNB	1	4	2.26	T	ATAC	up	padj	MASH_ALL_vs_Control	0.823677	1	1
MA1653.1_ZNF148	1	30.86	26.37	T	ATAC	up	padj	MASH_ALL_vs_Control	0.22684	1	1
MA0671.1_NFIX	1	8.57	6.01	T	ATAC	up	padj	MASH_ALL_vs_Control	0.51193	1	1
MA1568.1_TCF21	1	4.57	2.73	T	ATAC	up	padj	MASH_ALL_vs_Control	0.743293	1	1
MA1148.1_PPARA::RXRA	1	7.43	5.08	T	ATAC	up	padj	MASH_ALL_vs_Control	0.548534	1	1
MA1937.1_ERF::HOXB13	1	6.86	4.63	T	ATAC	up	padj	MASH_ALL_vs_Control	0.567196	1	1
MA0808.1_TEAD3	1	6.86	4.66	T	ATAC	up	padj	MASH_ALL_vs_Control	0.557879	1	1
MA1512.1_KLF11	1	23.43	19.59	T	ATAC	up	padj	MASH_ALL_vs_Control	0.25824	1	1
MA0779.1_PAX1	1	1.14	0.34	T	ATAC	up	padj	MASH_ALL_vs_Control	1.74543	1	1
MA0692.1_TFEB	1	7.43	5.17	T	ATAC	up	padj	MASH_ALL_vs_Control	0.523198	1	1
MA0710.1_NOTO	1	5.14	3.33	T	ATAC	up	padj	MASH_ALL_vs_Control	0.626246	1	1
MA0101.1_REL	1	8.57	6.23	T	ATAC	up	padj	MASH_ALL_vs_Control	0.460063	1	1
MA1961.1_PATZ1	1	30.86	26.89	T	ATAC	up	padj	MASH_ALL_vs_Control	0.198668	1	1
MA0871.2_TFEC	1	4.57	2.9	T	ATAC	up	padj	MASH_ALL_vs_Control	0.656141	1	1
MA0850.1_FOXP3	1	6.86	4.82	T	ATAC	up	padj	MASH_ALL_vs_Control	0.509175	1	1
MA0464.2_BHLHE40	1	4	2.46	T	ATAC	up	padj	MASH_ALL_vs_Control	0.701342	1	1
MA0740.2_KLF14	1	29.71	25.88	T	ATAC	up	padj	MASH_ALL_vs_Control	0.199111	1	1
MA1944.1_ETV5::DRGX	1	7.43	5.33	T	ATAC	up	padj	MASH_ALL_vs_Control	0.479227	1	1
MA1129.1_FOSL1::JUN	1	3.43	2.01	T	ATAC	up	padj	MASH_ALL_vs_Control	0.771013	1	1
MA1650.1_ZBTB14	1	14.86	11.95	T	ATAC	up	padj	MASH_ALL_vs_Control	0.314423	1	1
MA0663.1_MLX	1	2.86	1.59	T	ATAC	up	padj	MASH_ALL_vs_Control	0.846988	1	1
MA1150.1_RORB	1	6.29	4.38	T	ATAC	up	padj	MASH_ALL_vs_Control	0.522129	1	1
MA0862.1_GMEB2	1	1.71	0.76	T	ATAC	up	padj	MASH_ALL_vs_Control	1.16993	1	1
MA1655.1_ZNF341	1	12.57	9.97	T	ATAC	up	padj	MASH_ALL_vs_Control	0.334319	1	1
MA0698.1_ZBTB18	1	6.29	4.43	T	ATAC	up	padj	MASH_ALL_vs_Control	0.505753	1	1
MA1515.1_KLF2	1	28	24.43	T	ATAC	up	padj	MASH_ALL_vs_Control	0.196773	1	1
MA1103.2_FOXK2	1	6.86	4.93	T	ATAC	up	padj	MASH_ALL_vs_Control	0.476621	1	1
MA1730.1_ZNF708	1	9.71	7.44	T	ATAC	up	padj	MASH_ALL_vs_Control	0.384169	1	1
MA1533.1_NR1I2	1	4.57	3	T	ATAC	up	padj	MASH_ALL_vs_Control	0.607232	1	1
MA0035.4_GATA1	1	4.57	3.02	T	ATAC	up	padj	MASH_ALL_vs_Control	0.597646	1	1
MA1709.1_ZIM3	1	8.57	6.49	T	ATAC	up	padj	MASH_ALL_vs_Control	0.401077	1	1
MA1108.2_MXI1	1	14.29	11.66	T	ATAC	up	padj	MASH_ALL_vs_Control	0.293438	1	1
MA0764.3_ETV4	1	10.86	8.54	T	ATAC	up	padj	MASH_ALL_vs_Control	0.346716	1	1
MA1570.1_TFAP4	1	7.43	5.5	T	ATAC	up	padj	MASH_ALL_vs_Control	0.433931	1	1
MA1579.1_ZBTB26	1	11.43	9.07	T	ATAC	up	padj	MASH_ALL_vs_Control	0.333651	1	1
MA0738.1_HIC2	1	12.57	10.12	T	ATAC	up	padj	MASH_ALL_vs_Control	0.312775	1	1
MA0627.2_POU2F3	1	5.14	3.55	T	ATAC	up	padj	MASH_ALL_vs_Control	0.533949	1	1
MA1468.1_ATOH7	1	6.29	4.52	T	ATAC	up	padj	MASH_ALL_vs_Control	0.476737	1	1
MA0855.1_RXRB	1	1.14	0.43	T	ATAC	up	padj	MASH_ALL_vs_Control	1.40663	1	1
MA0525.2_TP63	1	0.57	0.11	T	ATAC	up	padj	MASH_ALL_vs_Control	2.37346	1	1
MA0771.1_HSF4	1	4	2.64	T	ATAC	up	padj	MASH_ALL_vs_Control	0.599462	1	1
MA0852.2_FOXK1	1	7.43	5.6	T	ATAC	up	padj	MASH_ALL_vs_Control	0.407935	1	1
MA0685.2_SP4	1	25.71	22.59	T	ATAC	up	padj	MASH_ALL_vs_Control	0.186645	1	1
MA0664.1_MLXIPL	1	4	2.65	T	ATAC	up	padj	MASH_ALL_vs_Control	0.594008	1	1
MA0491.2_JUND	1	6.86	5.11	T	ATAC	up	padj	MASH_ALL_vs_Control	0.424885	1	1
MA1729.1_ZNF680	1	4.57	3.14	T	ATAC	up	padj	MASH_ALL_vs_Control	0.54143	1	1
MA1943.1_ETV2::HOXB13	1	2.29	1.28	T	ATAC	up	padj	MASH_ALL_vs_Control	0.839204	1	1
MA0846.1_FOXC2	1	9.14	7.21	T	ATAC	up	padj	MASH_ALL_vs_Control	0.342195	1	1
MA1151.1_RORC	1	6.29	4.68	T	ATAC	up	padj	MASH_ALL_vs_Control	0.426551	1	1
MA0837.2_CEBPE	1	1.14	0.47	T	ATAC	up	padj	MASH_ALL_vs_Control	1.2783	1	1
MA1464.1_ARNT2	1	4.57	3.21	T	ATAC	up	padj	MASH_ALL_vs_Control	0.509621	1	1
MA0670.1_NFIA	1	10.86	8.84	T	ATAC	up	padj	MASH_ALL_vs_Control	0.296906	1	1
MA1936.1_ERF::FOXO1	1	13.14	10.99	T	ATAC	up	padj	MASH_ALL_vs_Control	0.257774	1	1
MA1720.1_ZNF85	1	4	2.76	T	ATAC	up	padj	MASH_ALL_vs_Control	0.535332	1	1
MA0742.2_KLF12	1	21.71	19.08	T	ATAC	up	padj	MASH_ALL_vs_Control	0.186299	1	1
MA0516.3_SP2	1	28	25.12	T	ATAC	up	padj	MASH_ALL_vs_Control	0.15659	1	1
MA0104.4_MYCN	1	5.71	4.26	T	ATAC	up	padj	MASH_ALL_vs_Control	0.422637	1	1
MA0014.3_PAX5	1	7.43	5.79	T	ATAC	up	padj	MASH_ALL_vs_Control	0.359799	1	1
MA0046.2_HNF1A	1	2.29	1.36	T	ATAC	up	padj	MASH_ALL_vs_Control	0.751741	1	1
MA1597.1_ZNF528	1	2.29	1.36	T	ATAC	up	padj	MASH_ALL_vs_Control	0.751741	1	1
MA1715.1_ZNF707	1	3.43	2.3	T	ATAC	up	padj	MASH_ALL_vs_Control	0.576575	1	1
MA0155.1_INSM1	1	10.29	8.41	T	ATAC	up	padj	MASH_ALL_vs_Control	0.291065	1	1
MA1514.1_KLF17	1	9.14	7.38	T	ATAC	up	padj	MASH_ALL_vs_Control	0.308573	1	1
MA0033.2_FOXL1	1	9.14	7.38	T	ATAC	up	padj	MASH_ALL_vs_Control	0.308573	1	1
MA1143.1_FOSL1::JUND	1	3.43	2.32	T	ATAC	up	padj	MASH_ALL_vs_Control	0.564084	1	1
MA1107.2_KLF9	1	23.43	20.83	T	ATAC	up	padj	MASH_ALL_vs_Control	0.169694	1	1
MA0736.1_GLIS2	1	3.43	2.34	T	ATAC	up	padj	MASH_ALL_vs_Control	0.5517	1	1
MA0596.1_SREBF2	1	8.57	6.91	T	ATAC	up	padj	MASH_ALL_vs_Control	0.310609	1	1
MA0665.1_MSC	1	6.29	4.85	T	ATAC	up	padj	MASH_ALL_vs_Control	0.375075	1	1
MA1722.1_ZSCAN31	1	0.57	0.16	T	ATAC	up	padj	MASH_ALL_vs_Control	1.83289	1	1
MA0048.2_NHLH1	1	12	10.18	T	ATAC	up	padj	MASH_ALL_vs_Control	0.237297	1	1
MA0841.1_NFE2	1	2.29	1.45	T	ATAC	up	padj	MASH_ALL_vs_Control	0.659295	1	1
MA0781.1_PAX9	1	0.57	0.17	T	ATAC	up	padj	MASH_ALL_vs_Control	1.74543	1	1
MA0835.2_BATF3	1	8	6.53	T	ATAC	up	padj	MASH_ALL_vs_Control	0.292917	1	1
MA1483.2_ELF2	1	12	10.26	T	ATAC	up	padj	MASH_ALL_vs_Control	0.226004	1	1
MA0754.2_CUX1	1	1.14	0.56	T	ATAC	up	padj	MASH_ALL_vs_Control	1.02554	1	1
MA1633.2_BACH1	1	6.29	4.98	T	ATAC	up	padj	MASH_ALL_vs_Control	0.336914	1	1
MA1475.1_CREB3L4	1	3.43	2.46	T	ATAC	up	padj	MASH_ALL_vs_Control	0.47955	1	1
MA1118.1_SIX1	1	5.14	3.98	T	ATAC	up	padj	MASH_ALL_vs_Control	0.369	1	1
MA0036.3_GATA2	1	6.29	5.02	T	ATAC	up	padj	MASH_ALL_vs_Control	0.325373	1	1
MA1599.1_ZNF682	1	10.86	9.25	T	ATAC	up	padj	MASH_ALL_vs_Control	0.231499	1	1
MA0849.1_FOXO6	1	8	6.61	T	ATAC	up	padj	MASH_ALL_vs_Control	0.27535	1	1
MA1127.1_FOSB::JUN	1	3.43	2.48	T	ATAC	up	padj	MASH_ALL_vs_Control	0.467868	1	1
MA0775.1_MEIS3	1	9.14	7.68	T	ATAC	up	padj	MASH_ALL_vs_Control	0.251088	1	1
MA1630.2_ZNF281	1	17.71	15.8	T	ATAC	up	padj	MASH_ALL_vs_Control	0.16464	1	1
MA0884.2_DUXA	1	1.14	0.59	T	ATAC	up	padj	MASH_ALL_vs_Control	0.950247	1	1
MA0084.1_SRY	1	6.29	5.1	T	ATAC	up	padj	MASH_ALL_vs_Control	0.302563	1	1
MA0028.2_ELK1	1	6.29	5.1	T	ATAC	up	padj	MASH_ALL_vs_Control	0.302563	1	1
MA0475.2_FLI1	1	9.14	7.76	T	ATAC	up	padj	MASH_ALL_vs_Control	0.236138	1	1
MA0774.1_MEIS2	1	10.29	8.83	T	ATAC	up	padj	MASH_ALL_vs_Control	0.220758	1	1
MA0724.1_VENTX	1	2.86	2.04	T	ATAC	up	padj	MASH_ALL_vs_Control	0.487446	1	1
MA0079.5_SP1	1	23.43	21.42	T	ATAC	up	padj	MASH_ALL_vs_Control	0.129398	1	1
MA1574.1_THRB	1	4.57	3.56	T	ATAC	up	padj	MASH_ALL_vs_Control	0.360317	1	1
MA1522.1_MAZ	1	18.29	16.47	T	ATAC	up	padj	MASH_ALL_vs_Control	0.151215	1	1
MA0886.1_EMX2	1	2.86	2.05	T	ATAC	up	padj	MASH_ALL_vs_Control	0.480391	1	1
MA0868.2_SOX8	1	6.29	5.14	T	ATAC	up	padj	MASH_ALL_vs_Control	0.291292	1	1
MA1563.2_SOX18	1	6.29	5.15	T	ATAC	up	padj	MASH_ALL_vs_Control	0.288488	1	1
MA0888.1_EVX2	1	2.29	1.56	T	ATAC	up	padj	MASH_ALL_vs_Control	0.553802	1	1
MA1712.1_ZNF454	1	15.43	13.77	T	ATAC	up	padj	MASH_ALL_vs_Control	0.16421	1	1
MA0481.3_FOXP1	1	6.29	5.15	T	ATAC	up	padj	MASH_ALL_vs_Control	0.288488	1	1
MA0477.2_FOSL1	1	6.86	5.7	T	ATAC	up	padj	MASH_ALL_vs_Control	0.267247	1	1
MA1656.1_ZNF449	1	11.43	10	T	ATAC	up	padj	MASH_ALL_vs_Control	0.192825	1	1
MA1645.1_NKX2-2	1	8.57	7.31	T	ATAC	up	padj	MASH_ALL_vs_Control	0.229424	1	1
MA0119.1_NFIC::TLX1	1	1.71	1.09	T	ATAC	up	padj	MASH_ALL_vs_Control	0.649668	1	1
MA1707.1_DMRTA1	1	4.57	3.63	T	ATAC	up	padj	MASH_ALL_vs_Control	0.332225	1	1
MA1109.1_NEUROD1	1	9.71	8.42	T	ATAC	up	padj	MASH_ALL_vs_Control	0.205651	1	1
MA0526.4_USF2	1	1.71	1.11	T	ATAC	up	padj	MASH_ALL_vs_Control	0.623437	1	1
MA0071.1_RORA	1	6.86	5.75	T	ATAC	up	padj	MASH_ALL_vs_Control	0.254647	1	1
MA1958.1_HOXD12::ELK1	1	1.14	0.65	T	ATAC	up	padj	MASH_ALL_vs_Control	0.810522	1	1
MA0607.2_BHLHA15	1	1.71	1.12	T	ATAC	up	padj	MASH_ALL_vs_Control	0.610498	1	1
MA0476.1_FOS	1	6.86	5.79	T	ATAC	up	padj	MASH_ALL_vs_Control	0.244645	1	1
MA0646.1_GCM1	1	4.57	3.68	T	ATAC	up	padj	MASH_ALL_vs_Control	0.312488	1	1
MA0751.1_ZIC4	1	10.86	9.58	T	ATAC	up	padj	MASH_ALL_vs_Control	0.180927	1	1
MA1985.1_ZNF669	1	2.86	2.14	T	ATAC	up	padj	MASH_ALL_vs_Control	0.418404	1	1
MA1965.1_SP5	1	37.71	35.79	T	ATAC	up	padj	MASH_ALL_vs_Control	0.0753906	1	1
MA0140.2_GATA1::TAL1	1	3.43	2.68	T	ATAC	up	padj	MASH_ALL_vs_Control	0.355976	1	1
MA0499.2_MYOD1	1	13.71	12.4	T	ATAC	up	padj	MASH_ALL_vs_Control	0.144888	1	1
MA0879.2_DLX1	1	2.86	2.17	T	ATAC	up	padj	MASH_ALL_vs_Control	0.39832	1	1
MA0058.3_MAX	1	5.14	4.28	T	ATAC	up	padj	MASH_ALL_vs_Control	0.264158	1	1
MA1634.1_BATF	1	7.43	6.43	T	ATAC	up	padj	MASH_ALL_vs_Control	0.208543	1	1
MA0820.1_FIGLA	1	16	14.64	T	ATAC	up	padj	MASH_ALL_vs_Control	0.128156	1	1
MA1968.1_TFCP2	1	2.29	1.68	T	ATAC	up	padj	MASH_ALL_vs_Control	0.446886	1	1
MA1976.1_ZNF320	1	10.86	9.73	T	ATAC	up	padj	MASH_ALL_vs_Control	0.158512	1	1
MA0825.1_MNT	1	5.14	4.33	T	ATAC	up	padj	MASH_ALL_vs_Control	0.247401	1	1
MA1478.1_DMRTA2	1	4	3.27	T	ATAC	up	padj	MASH_ALL_vs_Control	0.290709	1	1
MA0093.3_USF1	1	5.71	4.88	T	ATAC	up	padj	MASH_ALL_vs_Control	0.22661	1	1
MA0442.2_SOX10	1	11.43	10.33	T	ATAC	up	padj	MASH_ALL_vs_Control	0.145985	1	1
MA0067.2_PAX2	1	1.14	0.71	T	ATAC	up	padj	MASH_ALL_vs_Control	0.683143	1	1
MA0780.1_PAX3	1	0.57	0.25	T	ATAC	up	padj	MASH_ALL_vs_Control	1.18903	1	1
MA1981.1_ZNF530	1	14.29	13.13	T	ATAC	up	padj	MASH_ALL_vs_Control	0.122139	1	1
MA0482.2_GATA4	1	5.71	4.91	T	ATAC	up	padj	MASH_ALL_vs_Control	0.217768	1	1
MA1933.1_ELK1::SREBF2	1	2.29	1.74	T	ATAC	up	padj	MASH_ALL_vs_Control	0.39626	1	1
MA1638.1_HAND2	1	14.29	13.17	T	ATAC	up	padj	MASH_ALL_vs_Control	0.117751	1	1
MA1112.2_NR4A1	1	6.86	6.02	T	ATAC	up	padj	MASH_ALL_vs_Control	0.188445	1	1
MA1548.1_PLAGL2	1	10.86	9.86	T	ATAC	up	padj	MASH_ALL_vs_Control	0.139365	1	1
MA0500.2_MYOG	1	12.57	11.52	T	ATAC	up	padj	MASH_ALL_vs_Control	0.125844	1	1
MA1137.1_FOSL1::JUNB	1	6.86	6.03	T	ATAC	up	padj	MASH_ALL_vs_Control	0.186051	1	1
MA1128.1_FOSL1::JUN	1	7.43	6.58	T	ATAC	up	padj	MASH_ALL_vs_Control	0.175275	1	1
MA0625.2_NFATC3	1	7.43	6.61	T	ATAC	up	padj	MASH_ALL_vs_Control	0.168712	1	1
MA0081.2_SPIB	1	18.29	17.15	T	ATAC	up	padj	MASH_ALL_vs_Control	0.0928465	1	1
MA1592.1_ZNF274	1	2.29	1.77	T	ATAC	up	padj	MASH_ALL_vs_Control	0.371598	1	1
MA1513.1_KLF15	1	18.29	17.15	T	ATAC	up	padj	MASH_ALL_vs_Control	0.0928465	1	1
MA1683.1_FOXA3	1	5.71	4.99	T	ATAC	up	padj	MASH_ALL_vs_Control	0.194451	1	1
MA0032.2_FOXC1	1	6.29	5.54	T	ATAC	up	padj	MASH_ALL_vs_Control	0.183174	1	1
MA0042.2_FOXI1	1	8.57	7.77	T	ATAC	up	padj	MASH_ALL_vs_Control	0.141381	1	1
MA0848.1_FOXO4	1	8.57	7.77	T	ATAC	up	padj	MASH_ALL_vs_Control	0.141381	1	1
MA1531.1_NR1D1	1	1.71	1.28	T	ATAC	up	padj	MASH_ALL_vs_Control	0.417853	1	1
MA1139.1_FOSL2::JUNB	1	2.29	1.8	T	ATAC	up	padj	MASH_ALL_vs_Control	0.347351	1	1
MA1480.1_DPRX	1	2.86	2.34	T	ATAC	up	padj	MASH_ALL_vs_Control	0.289507	1	1
MA1471.1_BARX2	1	4.57	3.96	T	ATAC	up	padj	MASH_ALL_vs_Control	0.206694	1	1
MA1644.1_NFYC	1	4.57	3.98	T	ATAC	up	padj	MASH_ALL_vs_Control	0.199426	1	1
MA1125.1_ZNF384	1	10.86	10.05	T	ATAC	up	padj	MASH_ALL_vs_Control	0.111829	1	1
MA1964.1_SMAD2	1	13.71	12.86	T	ATAC	up	padj	MASH_ALL_vs_Control	0.0923379	1	1
MA0910.2_HOXD8	1	3.43	2.91	T	ATAC	up	padj	MASH_ALL_vs_Control	0.237189	1	1
MA1928.1_BNC2	1	6.86	6.2	T	ATAC	up	padj	MASH_ALL_vs_Control	0.14594	1	1
MA0672.1_NKX2-3	1	7.43	6.75	T	ATAC	up	padj	MASH_ALL_vs_Control	0.138475	1	1
MA1525.2_NFATC4	1	6.86	6.2	T	ATAC	up	padj	MASH_ALL_vs_Control	0.14594	1	1
MA1556.1_RXRG	1	1.71	1.32	T	ATAC	up	padj	MASH_ALL_vs_Control	0.373458	1	1
MA0743.2_SCRT1	1	5.14	4.56	T	ATAC	up	padj	MASH_ALL_vs_Control	0.172735	1	1
MA1635.1_BHLHE22	1	15.43	14.57	T	ATAC	up	padj	MASH_ALL_vs_Control	0.0827372	1	1
MA0691.1_TFAP4	1	5.14	4.59	T	ATAC	up	padj	MASH_ALL_vs_Control	0.163274	1	1
MA1554.1_RFX7	1	4.57	4.05	T	ATAC	up	padj	MASH_ALL_vs_Control	0.174272	1	1
MA0755.1_CUX2	1	1.14	0.81	T	ATAC	up	padj	MASH_ALL_vs_Control	0.49304	1	1
MA0845.1_FOXB1	1	4.57	4.05	T	ATAC	up	padj	MASH_ALL_vs_Control	0.174272	1	1
MA0073.1_RREB1	1	3.43	2.97	T	ATAC	up	padj	MASH_ALL_vs_Control	0.207746	1	1
MA1631.1_ASCL1	1	17.14	16.36	T	ATAC	up	padj	MASH_ALL_vs_Control	0.0671944	1	1
MA0156.3_FEV	1	5.71	5.18	T	ATAC	up	padj	MASH_ALL_vs_Control	0.140539	1	1
MA0892.1_GSX1	1	1.14	0.82	T	ATAC	up	padj	MASH_ALL_vs_Control	0.475338	1	1
MA0882.1_DLX6	1	4	3.53	T	ATAC	up	padj	MASH_ALL_vs_Control	0.180332	1	1
MA0162.4_EGR1	1	20.57	19.76	T	ATAC	up	padj	MASH_ALL_vs_Control	0.0579588	1	1
MA0595.1_SREBF1	1	8	7.43	T	ATAC	up	padj	MASH_ALL_vs_Control	0.106638	1	1
MA0077.1_SOX9	1	4	3.56	T	ATAC	up	padj	MASH_ALL_vs_Control	0.168123	1	1
MA1561.1_SOX12	1	2.29	1.91	T	ATAC	up	padj	MASH_ALL_vs_Control	0.261775	1	1
MA0873.1_HOXD12	1	1.14	0.84	T	ATAC	up	padj	MASH_ALL_vs_Control	0.440573	1	1
MA1126.1_FOS::JUN	1	3.43	3.01	T	ATAC	up	padj	MASH_ALL_vs_Control	0.188445	1	1
MA1544.1_OVOL1	1	0.57	0.33	T	ATAC	up	padj	MASH_ALL_vs_Control	0.788496	1	1
MA1585.1_ZKSCAN1	1	3.43	3.03	T	ATAC	up	padj	MASH_ALL_vs_Control	0.178891	1	1
MA1123.2_TWIST1	1	8.57	8.06	T	ATAC	up	padj	MASH_ALL_vs_Control	0.0885154	1	1
MA0160.2_NR4A2	1	6.29	5.83	T	ATAC	up	padj	MASH_ALL_vs_Control	0.109564	1	1
MA0107.1_RELA	1	4.57	4.16	T	ATAC	up	padj	MASH_ALL_vs_Control	0.135611	1	1
MA0158.2_HOXA5	1	3.43	3.05	T	ATAC	up	padj	MASH_ALL_vs_Control	0.169399	1	1
MA0833.2_ATF4	1	2.86	2.5	T	ATAC	up	padj	MASH_ALL_vs_Control	0.194087	1	1
MA0799.2_RFX4	1	0.57	0.34	T	ATAC	up	padj	MASH_ALL_vs_Control	0.745427	1	1
MA0907.1_HOXC13	1	1.71	1.41	T	ATAC	up	padj	MASH_ALL_vs_Control	0.278301	1	1
MA0462.2_BATF::JUN	1	6.86	6.42	T	ATAC	up	padj	MASH_ALL_vs_Control	0.0956353	1	1
MA0528.2_ZNF263	1	21.14	20.54	T	ATAC	up	padj	MASH_ALL_vs_Control	0.0415392	1	1
MA0091.1_TAL1::TCF3	1	4.57	4.19	T	ATAC	up	padj	MASH_ALL_vs_Control	0.125244	1	1
MA0161.2_NFIC	1	4	3.64	T	ATAC	up	padj	MASH_ALL_vs_Control	0.136062	1	1
MA0877.3_BARHL1	1	2.29	1.98	T	ATAC	up	padj	MASH_ALL_vs_Control	0.209847	1	1
MA1546.1_PAX3	1	1.14	0.88	T	ATAC	up	padj	MASH_ALL_vs_Control	0.373458	1	1
MA0103.3_ZEB1	1	20	19.46	T	ATAC	up	padj	MASH_ALL_vs_Control	0.0394883	1	1
MA0470.2_E2F4	1	1.14	0.89	T	ATAC	up	padj	MASH_ALL_vs_Control	0.357157	1	1
MA0843.1_TEF	1	1.14	0.89	T	ATAC	up	padj	MASH_ALL_vs_Control	0.357157	1	1
MA0651.2_HOXC11	1	0.57	0.36	T	ATAC	up	padj	MASH_ALL_vs_Control	0.662965	1	1
MA0699.1_LBX2	1	1.71	1.45	T	ATAC	up	padj	MASH_ALL_vs_Control	0.237943	1	1
MA1601.2_ZNF75D	1	4	3.69	T	ATAC	up	padj	MASH_ALL_vs_Control	0.116379	1	1
MA0904.2_HOXB5	1	2.29	2.01	T	ATAC	up	padj	MASH_ALL_vs_Control	0.188152	1	1
MA1130.1_FOSL2::JUN	1	6.86	6.52	T	ATAC	up	padj	MASH_ALL_vs_Control	0.0733366	1	1
MA1140.2_JUNB	1	1.14	0.91	T	ATAC	up	padj	MASH_ALL_vs_Control	0.325095	1	1
MA0867.2_SOX4	1	11.43	11.07	T	ATAC	up	padj	MASH_ALL_vs_Control	0.0461702	1	1
MA1493.1_HES6	1	2.29	2.04	T	ATAC	up	padj	MASH_ALL_vs_Control	0.166778	1	1
MA1505.1_HOXC8	1	1.14	0.92	T	ATAC	up	padj	MASH_ALL_vs_Control	0.309328	1	1
MA0831.3_TFE3	1	1.71	1.48	T	ATAC	up	padj	MASH_ALL_vs_Control	0.208399	1	1
MA0714.1_PITX3	1	3.43	3.17	T	ATAC	up	padj	MASH_ALL_vs_Control	0.113726	1	1
MA1545.1_OVOL2	1	1.14	0.92	T	ATAC	up	padj	MASH_ALL_vs_Control	0.309328	1	1
MA1553.1_RARG	1	1.71	1.48	T	ATAC	up	padj	MASH_ALL_vs_Control	0.208399	1	1
MA1580.1_ZBTB32	1	2.29	2.05	T	ATAC	up	padj	MASH_ALL_vs_Control	0.159724	1	1
MA0504.1_NR2C2	1	7.43	7.14	T	ATAC	up	padj	MASH_ALL_vs_Control	0.0574381	1	1
MA1972.1_ZFP14	1	13.14	12.83	T	ATAC	up	padj	MASH_ALL_vs_Control	0.0344441	1	1
MA0507.2_POU2F2	1	1.14	0.93	T	ATAC	up	padj	MASH_ALL_vs_Control	0.293731	1	1
MA0047.3_FOXA2	1	5.14	4.89	T	ATAC	up	padj	MASH_ALL_vs_Control	0.0719339	1	1
MA0130.1_ZNF354C	1	6.86	6.61	T	ATAC	up	padj	MASH_ALL_vs_Control	0.0535583	1	1
MA1572.1_TGIF2LY	1	2.86	2.64	T	ATAC	up	padj	MASH_ALL_vs_Control	0.115477	1	1
MA1576.1_THRB	1	1.14	0.94	T	ATAC	up	padj	MASH_ALL_vs_Control	0.278301	1	1
MA1105.2_GRHL2	1	5.71	5.5	T	ATAC	up	padj	MASH_ALL_vs_Control	0.0540591	1	1
MA0068.2_PAX4	1	1.71	1.52	T	ATAC	up	padj	MASH_ALL_vs_Control	0.169925	1	1
MA1721.1_ZNF93	1	12	11.77	T	ATAC	up	padj	MASH_ALL_vs_Control	0.0279201	1	1
MA1600.1_ZNF684	1	1.71	1.53	T	ATAC	up	padj	MASH_ALL_vs_Control	0.160465	1	1
MA0465.2_CDX2	1	4	3.82	T	ATAC	up	padj	MASH_ALL_vs_Control	0.0664274	1	1
MA0776.1_MYBL1	1	0.57	0.41	T	ATAC	up	padj	MASH_ALL_vs_Control	0.475338	1	1
MA0793.1_POU6F2	1	2.86	2.69	T	ATAC	up	padj	MASH_ALL_vs_Control	0.088409	1	1
MA1479.1_DMRTC2	1	2.86	2.7	T	ATAC	up	padj	MASH_ALL_vs_Control	0.0830557	1	1
MA0773.1_MEF2D	1	1.71	1.55	T	ATAC	up	padj	MASH_ALL_vs_Control	0.141728	1	1
MA1119.1_SIX2	1	4.57	4.43	T	ATAC	up	padj	MASH_ALL_vs_Control	0.0448875	1	1
MA0700.2_LHX2	1	2.86	2.71	T	ATAC	up	padj	MASH_ALL_vs_Control	0.0777223	1	1
MA0662.1_MIXL1	1	1.71	1.56	T	ATAC	up	padj	MASH_ALL_vs_Control	0.13245	1	1
MA0089.2_MAFG::NFE2L1	1	2.86	2.71	T	ATAC	up	padj	MASH_ALL_vs_Control	0.0777223	1	1
MA1642.1_NEUROG2	1	8.57	8.46	T	ATAC	up	padj	MASH_ALL_vs_Control	0.0186375	1	1
MA0655.1_JDP2	1	2.86	2.72	T	ATAC	up	padj	MASH_ALL_vs_Control	0.0724085	1	1
MA1727.1_ZNF417	1	4	3.88	T	ATAC	up	padj	MASH_ALL_vs_Control	0.0439433	1	1
MA0717.1_RAX2	1	1.71	1.58	T	ATAC	up	padj	MASH_ALL_vs_Control	0.114072	1	1
MA0878.3_CDX1	1	2.29	2.16	T	ATAC	up	padj	MASH_ALL_vs_Control	0.0843163	1	1
MA0745.2_SNAI2	1	9.71	9.65	T	ATAC	up	padj	MASH_ALL_vs_Control	0.00894235	1	1
MA1101.2_BACH2	1	1.71	1.58	T	ATAC	up	padj	MASH_ALL_vs_Control	0.114072	1	1
MA0632.2_TCFL5	1	6.86	6.78	T	ATAC	up	padj	MASH_ALL_vs_Control	0.0169233	1	1
MA0610.1_DMRT3	1	3.43	3.32	T	ATAC	up	padj	MASH_ALL_vs_Control	0.0470253	1	1
MA1560.1_SOHLH2	1	3.43	3.34	T	ATAC	up	padj	MASH_ALL_vs_Control	0.0383605	1	1
MA1529.1_NHLH2	1	3.43	3.34	T	ATAC	up	padj	MASH_ALL_vs_Control	0.0383605	1	1
MA0737.1_GLIS3	1	0.57	0.44	T	ATAC	up	padj	MASH_ALL_vs_Control	0.373458	1	1
MA1495.1_HOXA1	1	1.14	1.02	T	ATAC	up	padj	MASH_ALL_vs_Control	0.160465	1	1
MA0063.2_NKX2-5	1	3.43	3.36	T	ATAC	up	padj	MASH_ALL_vs_Control	0.0297473	1	1
MA1485.1_FERD3L	1	2.29	2.2	T	ATAC	up	padj	MASH_ALL_vs_Control	0.0578441	1	1
MA0148.4_FOXA1	1	5.14	5.1	T	ATAC	up	padj	MASH_ALL_vs_Control	0.0112711	1	1
MA0715.1_PROP1	1	1.14	1.03	T	ATAC	up	padj	MASH_ALL_vs_Control	0.146389	1	1
MA0708.2_MSX2	1	3.43	3.37	T	ATAC	up	padj	MASH_ALL_vs_Control	0.02546	1	1
MA0905.1_HOXC10	1	2.29	2.2	T	ATAC	up	padj	MASH_ALL_vs_Control	0.0578441	1	1
MA0137.3_STAT1	1	4.57	4.53	T	ATAC	up	padj	MASH_ALL_vs_Control	0.0126831	1	1
MA2003.1_NKX2-4	1	9.71	9.74	T	ATAC	up	padj	MASH_ALL_vs_Control	-0.00445048	1	1
MA0716.1_PRRX1	1	2.86	2.79	T	ATAC	up	padj	MASH_ALL_vs_Control	0.03575	1	1
MA1138.1_FOSL2::JUNB	1	5.71	5.7	T	ATAC	up	padj	MASH_ALL_vs_Control	0.00252883	1	1
MA1481.1_DRGX	1	2.86	2.8	T	ATAC	up	padj	MASH_ALL_vs_Control	0.0305883	1	1
MA1132.1_JUN::JUNB	1	5.71	5.72	T	ATAC	up	padj	MASH_ALL_vs_Control	-0.0025244	1	1
MA0721.1_UNCX	1	1.71	1.64	T	ATAC	up	padj	MASH_ALL_vs_Control	0.0603005	1	1
MA1957.1_HOXB2::ELK1	1	2.29	2.23	T	ATAC	up	padj	MASH_ALL_vs_Control	0.0383039	1	1
MA1549.1_POU6F1	1	2.86	2.82	T	ATAC	up	padj	MASH_ALL_vs_Control	0.02032	1	1
MA0819.2_CLOCK	1	4.57	4.57	T	ATAC	up	padj	MASH_ALL_vs_Control	0	1	1
MA1144.1_FOSL2::JUND	1	5.71	5.74	T	ATAC	up	padj	MASH_ALL_vs_Control	-0.00755999	1	1
MA1538.1_NR2F1	1	1.14	1.06	T	ATAC	up	padj	MASH_ALL_vs_Control	0.10497	1	1
MA0889.1_GBX1	1	2.29	2.24	T	ATAC	up	padj	MASH_ALL_vs_Control	0.0318489	1	1
MA1134.1_FOS::JUNB	1	5.14	5.17	T	ATAC	up	padj	MASH_ALL_vs_Control	-0.00839592	1	1
MA0828.2_SREBF2	1	0.57	0.46	T	ATAC	up	padj	MASH_ALL_vs_Control	0.309328	1	1
MA1716.1_ZNF76	1	2.86	2.84	T	ATAC	up	padj	MASH_ALL_vs_Control	0.0101242	1	1
MA0468.1_DUX4	1	1.71	1.66	T	ATAC	up	padj	MASH_ALL_vs_Control	0.0428131	1	1
MA0612.2_EMX1	1	2.29	2.26	T	ATAC	up	padj	MASH_ALL_vs_Control	0.0190248	1	1
MA0154.4_EBF1	1	8.57	8.68	T	ATAC	up	padj	MASH_ALL_vs_Control	-0.0183998	1	1
MA0106.3_TP53	1	0.57	0.47	T	ATAC	up	padj	MASH_ALL_vs_Control	0.278301	1	1
MA1135.1_FOSB::JUNB	1	5.71	5.79	T	ATAC	up	padj	MASH_ALL_vs_Control	-0.0200726	1	1
MA0609.2_CREM	1	2.86	2.86	T	ATAC	up	padj	MASH_ALL_vs_Control	0	1	1
MA0594.2_HOXA9	1	0.57	0.47	T	ATAC	up	padj	MASH_ALL_vs_Control	0.278301	1	1
MA0003.4_TFAP2A	1	14.86	15.09	T	ATAC	up	padj	MASH_ALL_vs_Control	-0.0221587	1	1
MA0628.1_POU6F1	1	1.14	1.09	T	ATAC	up	padj	MASH_ALL_vs_Control	0.0647057	1	1
MA1142.1_FOSL1::JUND	1	5.14	5.24	T	ATAC	up	padj	MASH_ALL_vs_Control	-0.0277985	1	1
MA0635.1_BARHL2	1	1.71	1.7	T	ATAC	up	padj	MASH_ALL_vs_Control	0.00846158	1	1
MA1509.1_IRF6	1	1.14	1.1	T	ATAC	up	padj	MASH_ALL_vs_Control	0.0515303	1	1
MA0900.2_HOXA2	1	3.43	3.49	T	ATAC	up	padj	MASH_ALL_vs_Control	-0.0250185	1	1
MA0703.2_LMX1B	1	1.14	1.11	T	ATAC	up	padj	MASH_ALL_vs_Control	0.0384741	1	1
MA1131.1_FOSL2::JUN	1	2.86	2.91	T	ATAC	up	padj	MASH_ALL_vs_Control	-0.025004	1	1
MA0912.2_HOXD3	1	2.29	2.32	T	ATAC	up	padj	MASH_ALL_vs_Control	-0.0187772	1	1
MA0597.2_THAP1	1	19.43	19.81	T	ATAC	up	padj	MASH_ALL_vs_Control	-0.027943	1	1
MA0163.1_PLAG1	1	2.86	2.92	T	ATAC	up	padj	MASH_ALL_vs_Control	-0.0299532	1	1
MA0501.1_MAF::NFE2	1	2.86	2.92	T	ATAC	up	padj	MASH_ALL_vs_Control	-0.0299532	1	1
MA0099.3_FOS::JUN	1	6.29	6.47	T	ATAC	up	padj	MASH_ALL_vs_Control	-0.0407057	1	1
MA1555.1_RXRB	1	1.71	1.74	T	ATAC	up	padj	MASH_ALL_vs_Control	-0.025091	1	1
MA1641.1_MYF5	1	8.57	8.86	T	ATAC	up	padj	MASH_ALL_vs_Control	-0.0480115	1	1
MA0827.1_OLIG3	1	1.71	1.75	T	ATAC	up	padj	MASH_ALL_vs_Control	-0.0333586	1	1
MA0669.1_NEUROG2	1	1.14	1.14	T	ATAC	up	padj	MASH_ALL_vs_Control	0	1	1
MA0730.1_RARA	1	0.57	0.51	T	ATAC	up	padj	MASH_ALL_vs_Control	0.160465	1	1
MA1571.1_TGIF2LX	1	2.29	2.36	T	ATAC	up	padj	MASH_ALL_vs_Control	-0.0434393	1	1
MA1550.1_PPARD	1	1.14	1.14	T	ATAC	up	padj	MASH_ALL_vs_Control	0	1	1
MA0666.2_MSX1	1	3.43	3.57	T	ATAC	up	padj	MASH_ALL_vs_Control	-0.0577155	1	1
MA0891.1_GSC2	1	1.71	1.77	T	ATAC	up	padj	MASH_ALL_vs_Control	-0.049753	1	1
MA0149.1_EWSR1-FLI1	1	0.57	0.52	T	ATAC	up	padj	MASH_ALL_vs_Control	0.13245	1	1
MA0783.1_PKNOX2	1	0.57	0.53	T	ATAC	up	padj	MASH_ALL_vs_Control	0.10497	1	1
MA0508.3_PRDM1	1	8.57	8.94	T	ATAC	up	padj	MASH_ALL_vs_Control	-0.0609796	1	1
MA0814.2_TFAP2C	1	17.14	17.71	T	ATAC	up	padj	MASH_ALL_vs_Control	-0.0471971	1	1
MA1711.1_ZNF343	1	1.71	1.81	T	ATAC	up	padj	MASH_ALL_vs_Control	-0.0819934	1	1
MA0701.2_LHX9	1	1.71	1.81	T	ATAC	up	padj	MASH_ALL_vs_Control	-0.0819934	1	1
MA0713.1_PHOX2A	1	1.71	1.81	T	ATAC	up	padj	MASH_ALL_vs_Control	-0.0819934	1	1
MA0791.1_POU4F3	1	1.71	1.81	T	ATAC	up	padj	MASH_ALL_vs_Control	-0.0819934	1	1
MA1519.1_LHX5	1	2.86	3.04	T	ATAC	up	padj	MASH_ALL_vs_Control	-0.0880562	1	1
MA1949.1_FLI1::DRGX	1	3.43	3.66	T	ATAC	up	padj	MASH_ALL_vs_Control	-0.0936351	1	1
MA0641.1_ELF4	1	4.57	4.87	T	ATAC	up	padj	MASH_ALL_vs_Control	-0.0917276	1	1
MA0914.1_ISL2	1	2.86	3.06	T	ATAC	up	padj	MASH_ALL_vs_Control	-0.0975165	1	1
MA1636.1_CEBPG	1	3.43	3.67	T	ATAC	up	padj	MASH_ALL_vs_Control	-0.0975715	1	1
MA0648.1_GSC	1	2.29	2.45	T	ATAC	up	padj	MASH_ALL_vs_Control	-0.0974342	1	1
MA1141.1_FOS::JUND	1	5.71	6.08	T	ATAC	up	padj	MASH_ALL_vs_Control	-0.0905806	1	1
MA0901.2_HOXB13	1	3.43	3.69	T	ATAC	up	padj	MASH_ALL_vs_Control	-0.105412	1	1
MA1466.1_ATF6	1	0.57	0.57	T	ATAC	up	padj	MASH_ALL_vs_Control	0	1	1
MA1542.1_OSR1	1	4	4.32	T	ATAC	up	padj	MASH_ALL_vs_Control	-0.111031	1	1
MA0630.1_SHOX	1	1.14	1.23	T	ATAC	up	padj	MASH_ALL_vs_Control	-0.109624	1	1
MA1532.2_NR1D2	1	0.57	0.58	T	ATAC	up	padj	MASH_ALL_vs_Control	-0.025091	1	1
MA0817.1_BHLHE23	1	0.57	0.59	T	ATAC	up	padj	MASH_ALL_vs_Control	-0.049753	1	1
MA0075.3_PRRX2	1	2.29	2.51	T	ATAC	up	padj	MASH_ALL_vs_Control	-0.13234	1	1
MA0059.1_MAX::MYC	1	2.86	3.13	T	ATAC	up	padj	MASH_ALL_vs_Control	-0.130148	1	1
MA1562.1_SOX14	1	1.71	1.91	T	ATAC	up	padj	MASH_ALL_vs_Control	-0.159576	1	1
MA1114.1_PBX3	1	7.43	8.01	T	ATAC	up	padj	MASH_ALL_vs_Control	-0.10844	1	1
MA0616.2_HES2	1	4.57	5.01	T	ATAC	up	padj	MASH_ALL_vs_Control	-0.132616	1	1
MA0766.2_GATA5	1	4	4.41	T	ATAC	up	padj	MASH_ALL_vs_Control	-0.140779	1	1
MA0899.1_HOXA10	1	3.43	3.79	T	ATAC	up	padj	MASH_ALL_vs_Control	-0.143989	1	1
MA1588.1_ZNF136	1	1.14	1.28	T	ATAC	up	padj	MASH_ALL_vs_Control	-0.16711	1	1
MA0259.1_ARNT::HIF1A	1	5.14	5.63	T	ATAC	up	padj	MASH_ALL_vs_Control	-0.131367	1	1
MA0913.2_HOXD9	1	2.86	3.18	T	ATAC	up	padj	MASH_ALL_vs_Control	-0.153012	1	1
MA1500.1_HOXB6	1	2.29	2.57	T	ATAC	up	padj	MASH_ALL_vs_Control	-0.166421	1	1
MA1535.1_NR2C1	1	12.57	13.41	T	ATAC	up	padj	MASH_ALL_vs_Control	-0.0933246	1	1
MA0030.1_FOXF2	1	2.29	2.58	T	ATAC	up	padj	MASH_ALL_vs_Control	-0.172023	1	1
MA0056.2_MZF1	1	5.14	5.66	T	ATAC	up	padj	MASH_ALL_vs_Control	-0.139034	1	1
MA1932.1_ELK1::HOXB13	1	1.14	1.3	T	ATAC	up	padj	MASH_ALL_vs_Control	-0.189478	1	1
MA0722.1_VAX1	1	1.14	1.3	T	ATAC	up	padj	MASH_ALL_vs_Control	-0.189478	1	1
MA0725.1_VSX1	1	1.14	1.3	T	ATAC	up	padj	MASH_ALL_vs_Control	-0.189478	1	1
MA0497.1_MEF2C	1	5.14	5.67	T	ATAC	up	padj	MASH_ALL_vs_Control	-0.14158	1	1
MA0695.1_ZBTB7C	1	6.29	6.88	T	ATAC	up	padj	MASH_ALL_vs_Control	-0.129349	1	1
MA0681.2_PHOX2B	1	1.71	1.96	T	ATAC	up	padj	MASH_ALL_vs_Control	-0.196857	1	1
MA0639.1_DBP	1	1.14	1.31	T	ATAC	up	padj	MASH_ALL_vs_Control	-0.200533	1	1
MA0797.1_TGIF2	1	1.14	1.31	T	ATAC	up	padj	MASH_ALL_vs_Control	-0.200533	1	1
MA1657.1_ZNF652	1	2.86	3.24	T	ATAC	up	padj	MASH_ALL_vs_Control	-0.179979	1	1
MA0018.4_CREB1	1	5.14	5.71	T	ATAC	up	padj	MASH_ALL_vs_Control	-0.151722	1	1
MA0719.1_RHOXF1	1	1.71	1.98	T	ATAC	up	padj	MASH_ALL_vs_Control	-0.211504	1	1
MA0522.3_TCF3	1	8.57	9.39	T	ATAC	up	padj	MASH_ALL_vs_Control	-0.13183	1	1
MA0908.1_HOXD11	1	1.71	2	T	ATAC	up	padj	MASH_ALL_vs_Control	-0.226004	1	1
MA0829.2_SREBF1	1	2.86	3.28	T	ATAC	up	padj	MASH_ALL_vs_Control	-0.197681	1	1
MA1971.1_ZBED2	1	2.29	2.65	T	ATAC	up	padj	MASH_ALL_vs_Control	-0.210645	1	1
MA0027.2_EN1	1	2.29	2.65	T	ATAC	up	padj	MASH_ALL_vs_Control	-0.210645	1	1
MA0838.1_CEBPG	1	1.14	1.35	T	ATAC	up	padj	MASH_ALL_vs_Control	-0.243926	1	1
MA1154.1_ZNF282	1	0.57	0.66	T	ATAC	up	padj	MASH_ALL_vs_Control	-0.211504	1	1
MA1106.1_HIF1A	1	3.43	3.93	T	ATAC	up	padj	MASH_ALL_vs_Control	-0.196321	1	1
MA1122.1_TFDP1	1	10.29	11.24	T	ATAC	up	padj	MASH_ALL_vs_Control	-0.127399	1	1
MA1962.1_POU2F1::SOX2	1	0.57	0.67	T	ATAC	up	padj	MASH_ALL_vs_Control	-0.233199	1	1
MA0784.2_POU1F1	1	0.57	0.67	T	ATAC	up	padj	MASH_ALL_vs_Control	-0.233199	1	1
MA0654.1_ISX	1	2.86	3.32	T	ATAC	up	padj	MASH_ALL_vs_Control	-0.215168	1	1
MA0830.2_TCF4	1	16	17.2	T	ATAC	up	padj	MASH_ALL_vs_Control	-0.104337	1	1
MA0667.1_MYF6	1	2.29	2.69	T	ATAC	up	padj	MASH_ALL_vs_Control	-0.232259	1	1
MA1986.1_ZNF692	1	14.29	15.46	T	ATAC	up	padj	MASH_ALL_vs_Control	-0.113534	1	1
MA1983.1_ZNF582	1	0.57	0.68	T	ATAC	up	padj	MASH_ALL_vs_Control	-0.254573	1	1
MA0823.1_HEY1	1	3.43	3.98	T	ATAC	up	padj	MASH_ALL_vs_Control	-0.21456	1	1
MA1145.1_FOSL2::JUND	1	2.29	2.71	T	ATAC	up	padj	MASH_ALL_vs_Control	-0.242945	1	1
MA1967.1_TFAP4::FLI1	1	1.14	1.39	T	ATAC	up	padj	MASH_ALL_vs_Control	-0.286051	1	1
MA1940.1_ETV2::DRGX	1	2.29	2.72	T	ATAC	up	padj	MASH_ALL_vs_Control	-0.248259	1	1
MA1982.1_ZNF574	1	5.14	5.87	T	ATAC	up	padj	MASH_ALL_vs_Control	-0.191592	1	1
MA0834.1_ATF7	1	0.57	0.69	T	ATAC	up	padj	MASH_ALL_vs_Control	-0.275634	1	1
MA0644.2_ESX1	1	2.29	2.72	T	ATAC	up	padj	MASH_ALL_vs_Control	-0.248259	1	1
MA0478.1_FOSL2	1	5.14	5.88	T	ATAC	up	padj	MASH_ALL_vs_Control	-0.194048	1	1
MA0657.1_KLF13	1	1.14	1.41	T	ATAC	up	padj	MASH_ALL_vs_Control	-0.306661	1	1
MA0647.1_GRHL1	1	1.14	1.41	T	ATAC	up	padj	MASH_ALL_vs_Control	-0.306661	1	1
MA0132.2_PDX1	1	3.43	4.02	T	ATAC	up	padj	MASH_ALL_vs_Control	-0.228987	1	1
MA1121.1_TEAD2	1	4	4.66	T	ATAC	up	padj	MASH_ALL_vs_Control	-0.22033	1	1
MA1502.1_HOXB8	1	2.86	3.39	T	ATAC	up	padj	MASH_ALL_vs_Control	-0.24527	1	1
MA0826.1_OLIG1	1	0.57	0.71	T	ATAC	up	padj	MASH_ALL_vs_Control	-0.316857	1	1
MA1523.1_MSANTD3	1	6.29	7.17	T	ATAC	up	padj	MASH_ALL_vs_Control	-0.188913	1	1
MA0723.2_VAX2	1	0.57	0.72	T	ATAC	up	padj	MASH_ALL_vs_Control	-0.337035	1	1
MA1569.1_TFAP2E	1	14.29	15.64	T	ATAC	up	padj	MASH_ALL_vs_Control	-0.130235	1	1
MA1099.2_HES1	1	6.86	7.81	T	ATAC	up	padj	MASH_ALL_vs_Control	-0.187114	1	1
MA1516.1_KLF3	1	10.29	11.5	T	ATAC	up	padj	MASH_ALL_vs_Control	-0.160391	1	1
MA1149.1_RARA::RXRG	1	5.14	5.99	T	ATAC	up	padj	MASH_ALL_vs_Control	-0.220788	1	1
MA1578.1_VEZF1	1	8	9.08	T	ATAC	up	padj	MASH_ALL_vs_Control	-0.182692	1	1
MA0592.3_ESRRA	1	4.57	5.38	T	ATAC	up	padj	MASH_ALL_vs_Control	-0.235412	1	1
MA1648.1_TCF12	1	9.14	10.36	T	ATAC	up	padj	MASH_ALL_vs_Control	-0.180758	1	1
MA0726.1_VSX2	1	1.14	1.5	T	ATAC	up	padj	MASH_ALL_vs_Control	-0.395929	1	1
MA0759.2_ELK3	1	4	4.8	T	ATAC	up	padj	MASH_ALL_vs_Control	-0.263034	1	1
MA0702.2_LMX1A	1	1.14	1.5	T	ATAC	up	padj	MASH_ALL_vs_Control	-0.395929	1	1
MA1520.1_MAF	1	2.86	3.52	T	ATAC	up	padj	MASH_ALL_vs_Control	-0.29956	1	1
MA0757.1_ONECUT3	1	0.57	0.77	T	ATAC	up	padj	MASH_ALL_vs_Control	-0.433897	1	1
MA1111.1_NR2F2	1	4.57	5.46	T	ATAC	up	padj	MASH_ALL_vs_Control	-0.256707	1	1
MA0863.1_MTF1	1	0.57	0.78	T	ATAC	up	padj	MASH_ALL_vs_Control	-0.452512	1	1
MA0660.1_MEF2B	1	1.14	1.52	T	ATAC	up	padj	MASH_ALL_vs_Control	-0.415037	1	1
MA0815.1_TFAP2C	1	5.71	6.74	T	ATAC	up	padj	MASH_ALL_vs_Control	-0.239258	1	1
MA0623.2_NEUROG1	1	0.57	0.79	T	ATAC	up	padj	MASH_ALL_vs_Control	-0.470891	1	1
MA1984.1_ZNF667	1	4	4.87	T	ATAC	up	padj	MASH_ALL_vs_Control	-0.283922	1	1
MA1654.1_ZNF16	1	0.57	0.8	T	ATAC	up	padj	MASH_ALL_vs_Control	-0.489038	1	1
MA1120.1_SOX13	1	4.57	5.53	T	ATAC	up	padj	MASH_ALL_vs_Control	-0.275085	1	1
MA0706.1_MEOX2	1	1.14	1.55	T	ATAC	up	padj	MASH_ALL_vs_Control	-0.443234	1	1
MA1534.1_NR1I3	1	4	4.9	T	ATAC	up	padj	MASH_ALL_vs_Control	-0.292782	1	1
MA0875.1_BARX1	1	2.29	2.94	T	ATAC	up	padj	MASH_ALL_vs_Control	-0.360469	1	1
MA0690.2_TBX21	1	4.57	5.56	T	ATAC	up	padj	MASH_ALL_vs_Control	-0.282891	1	1
MA0069.1_PAX6	1	1.14	1.57	T	ATAC	up	padj	MASH_ALL_vs_Control	-0.461731	1	1
MA0605.2_ATF3	1	0.57	0.82	T	ATAC	up	padj	MASH_ALL_vs_Control	-0.524662	1	1
MA0811.1_TFAP2B	1	10.29	11.79	T	ATAC	up	padj	MASH_ALL_vs_Control	-0.196321	1	1
MA1632.1_ATF2	1	3.43	4.29	T	ATAC	up	padj	MASH_ALL_vs_Control	-0.322769	1	1
MA1651.1_ZFP42	1	2.86	3.64	T	ATAC	up	padj	MASH_ALL_vs_Control	-0.347923	1	1
MA0890.1_GBX2	1	2.29	2.99	T	ATAC	up	padj	MASH_ALL_vs_Control	-0.384798	1	1
MA1713.1_ZNF610	1	12.57	14.27	T	ATAC	up	padj	MASH_ALL_vs_Control	-0.183001	1	1
MA0114.4_HNF4A	1	4	4.97	T	ATAC	up	padj	MASH_ALL_vs_Control	-0.313246	1	1
MA0812.1_TFAP2B	1	8.57	10.01	T	ATAC	up	padj	MASH_ALL_vs_Control	-0.224075	1	1
MA0141.3_ESRRB	1	1.14	1.61	T	ATAC	up	padj	MASH_ALL_vs_Control	-0.498027	1	1
MA0524.2_TFAP2C	1	9.71	11.27	T	ATAC	up	padj	MASH_ALL_vs_Control	-0.214944	1	1
MA0688.1_TBX2	1	6.29	7.57	T	ATAC	up	padj	MASH_ALL_vs_Control	-0.267233	1	1
MA0043.3_HLF	1	1.71	2.35	T	ATAC	up	padj	MASH_ALL_vs_Control	-0.458664	1	1
MA1552.1_RARB	1	1.14	1.63	T	ATAC	up	padj	MASH_ALL_vs_Control	-0.515838	1	1
MA1558.1_SNAI1	1	12	13.77	T	ATAC	up	padj	MASH_ALL_vs_Control	-0.198494	1	1
MA0484.2_HNF4G	1	4	5.04	T	ATAC	up	padj	MASH_ALL_vs_Control	-0.333424	1	1
MA0147.3_MYC	1	4.57	5.71	T	ATAC	up	padj	MASH_ALL_vs_Control	-0.321297	1	1
MA0041.2_FOXD3	1	5.14	6.36	T	ATAC	up	padj	MASH_ALL_vs_Control	-0.307258	1	1
MA0818.2_BHLHE22	1	0.57	0.88	T	ATAC	up	padj	MASH_ALL_vs_Control	-0.626542	1	1
MA0486.2_HSF1	1	0.57	0.89	T	ATAC	up	padj	MASH_ALL_vs_Control	-0.642843	1	1
MA0756.2_ONECUT2	1	0.57	0.89	T	ATAC	up	padj	MASH_ALL_vs_Control	-0.642843	1	1
MA0661.1_MEOX1	1	1.71	2.4	T	ATAC	up	padj	MASH_ALL_vs_Control	-0.489038	1	1
MA1496.1_HOXA4	1	1.71	2.4	T	ATAC	up	padj	MASH_ALL_vs_Control	-0.489038	1	1
MA1501.1_HOXB7	1	1.71	2.4	T	ATAC	up	padj	MASH_ALL_vs_Control	-0.489038	1	1
MA1506.1_HOXD10	1	0.57	0.9	T	ATAC	up	padj	MASH_ALL_vs_Control	-0.658963	1	1
MA1124.1_ZNF24	1	1.14	1.69	T	ATAC	up	padj	MASH_ALL_vs_Control	-0.567989	1	1
MA1499.1_HOXB4	1	3.43	4.49	T	ATAC	up	padj	MASH_ALL_vs_Control	-0.388507	1	1
MA0803.1_TBX15	1	8	9.66	T	ATAC	up	padj	MASH_ALL_vs_Control	-0.272023	1	1
MA0861.1_TP73	1	0.57	0.93	T	ATAC	up	padj	MASH_ALL_vs_Control	-0.706269	1	1
MA0131.2_HINFP	1	4	5.2	T	ATAC	up	padj	MASH_ALL_vs_Control	-0.378512	1	1
MA0679.2_ONECUT1	1	1.14	1.74	T	ATAC	up	padj	MASH_ALL_vs_Control	-0.610053	1	1
MA1152.1_SOX15	1	8.57	10.32	T	ATAC	up	padj	MASH_ALL_vs_Control	-0.268076	1	1
MA1155.1_ZSCAN4	1	0.57	0.95	T	ATAC	up	padj	MASH_ALL_vs_Control	-0.736966	1	1
MA0656.1_JDP2	1	0.57	0.95	T	ATAC	up	padj	MASH_ALL_vs_Control	-0.736966	1	1
MA0060.3_NFYA	1	2.86	3.9	T	ATAC	up	padj	MASH_ALL_vs_Control	-0.447459	1	1
MA0258.2_ESR2	1	6.29	7.86	T	ATAC	up	padj	MASH_ALL_vs_Control	-0.321469	1	1
MA0765.3_ETV5	1	2.86	3.92	T	ATAC	up	padj	MASH_ALL_vs_Control	-0.454839	1	1
MA1577.1_TLX2	1	2.29	3.23	T	ATAC	up	padj	MASH_ALL_vs_Control	-0.496187	1	1
MA0634.1_ALX3	1	1.14	1.78	T	ATAC	up	padj	MASH_ALL_vs_Control	-0.642843	1	1
MA0485.2_HOXC9	1	0.57	0.98	T	ATAC	up	padj	MASH_ALL_vs_Control	-0.78182	1	1
MA1566.2_TBX3	1	5.14	6.6	T	ATAC	up	padj	MASH_ALL_vs_Control	-0.360698	1	1
MA0842.2_NRL	1	1.71	2.54	T	ATAC	up	padj	MASH_ALL_vs_Control	-0.570832	1	1
MA0492.1_JUND	1	2.29	3.25	T	ATAC	up	padj	MASH_ALL_vs_Control	-0.505092	1	1
MA1102.2_CTCFL	1	18.29	20.88	T	ATAC	up	padj	MASH_ALL_vs_Control	-0.191067	1	1
MA0785.1_POU2F1	1	2.29	3.27	T	ATAC	up	padj	MASH_ALL_vs_Control	-0.513943	1	1
MA0872.1_TFAP2A	1	6.29	7.94	T	ATAC	up	padj	MASH_ALL_vs_Control	-0.336079	1	1
MA0143.4_SOX2	1	3.43	4.72	T	ATAC	up	padj	MASH_ALL_vs_Control	-0.460578	1	1
MA1530.1_NKX6-3	1	2.29	3.34	T	ATAC	up	padj	MASH_ALL_vs_Control	-0.544501	1	1
MA0748.2_YY2	1	4	5.42	T	ATAC	up	padj	MASH_ALL_vs_Control	-0.438293	1	1
MA0675.1_NKX6-2	1	1.14	1.87	T	ATAC	up	padj	MASH_ALL_vs_Control	-0.714004	1	1
MA0496.3_MAFK	1	6.86	8.71	T	ATAC	up	padj	MASH_ALL_vs_Control	-0.344464	1	1
MA1557.1_SMAD5	1	0.57	1.05	T	ATAC	up	padj	MASH_ALL_vs_Control	-0.881356	1	1
MA1980.1_ZNF418	1	2.29	3.37	T	ATAC	up	padj	MASH_ALL_vs_Control	-0.557401	1	1
MA1420.1_IRF5	1	1.71	2.66	T	ATAC	up	padj	MASH_ALL_vs_Control	-0.63743	1	1
MA0786.1_POU3F1	1	2.29	3.39	T	ATAC	up	padj	MASH_ALL_vs_Control	-0.565938	1	1
MA1652.1_ZKSCAN5	1	13.14	15.68	T	ATAC	up	padj	MASH_ALL_vs_Control	-0.25496	1	1
MA1929.1_CTCF	1	10.29	12.6	T	ATAC	up	padj	MASH_ALL_vs_Control	-0.292181	1	1
MA1521.1_MAFA	1	2.86	4.12	T	ATAC	up	padj	MASH_ALL_vs_Control	-0.526629	1	1
MA1637.1_EBF3	1	6.86	8.79	T	ATAC	up	padj	MASH_ALL_vs_Control	-0.357655	1	1
MA1966.1_TFAP4::ETV1	1	6.29	8.16	T	ATAC	up	padj	MASH_ALL_vs_Control	-0.375509	1	1
MA0813.1_TFAP2B	1	5.71	7.51	T	ATAC	up	padj	MASH_ALL_vs_Control	-0.395322	1	1
MA0788.1_POU3F3	1	1.71	2.71	T	ATAC	up	padj	MASH_ALL_vs_Control	-0.664297	1	1
MA1507.1_HOXD4	1	2.86	4.16	T	ATAC	up	padj	MASH_ALL_vs_Control	-0.540568	1	1
MA1584.1_ZIC5	1	1.71	2.73	T	ATAC	up	padj	MASH_ALL_vs_Control	-0.674905	1	1
MA1987.1_ZNF701	1	8.57	10.82	T	ATAC	up	padj	MASH_ALL_vs_Control	-0.336333	1	1
MA1593.1_ZNF317	1	6.86	8.91	T	ATAC	up	padj	MASH_ALL_vs_Control	-0.377217	1	1
MA1714.1_ZNF675	1	1.71	2.76	T	ATAC	up	padj	MASH_ALL_vs_Control	-0.690672	1	1
MA0687.1_SPIC	1	7.43	9.57	T	ATAC	up	padj	MASH_ALL_vs_Control	-0.365157	1	1
MA1931.1_ELK1::HOXA1	1	1.14	1.99	T	ATAC	up	padj	MASH_ALL_vs_Control	-0.803735	1	1
MA1497.1_HOXA6	1	0.57	1.14	T	ATAC	up	padj	MASH_ALL_vs_Control	-1	1	1
MA0789.1_POU3F4	1	1.71	2.78	T	ATAC	up	padj	MASH_ALL_vs_Control	-0.701089	1	1
MA0787.1_POU3F2	1	1.71	2.78	T	ATAC	up	padj	MASH_ALL_vs_Control	-0.701089	1	1
MA0649.1_HEY2	1	2.86	4.24	T	ATAC	up	padj	MASH_ALL_vs_Control	-0.568049	1	1
MA0782.2_PKNOX1	1	5.14	6.99	T	ATAC	up	padj	MASH_ALL_vs_Control	-0.443524	1	1
MA1726.1_ZNF331	1	9.14	11.54	T	ATAC	up	padj	MASH_ALL_vs_Control	-0.336377	1	1
MA0790.1_POU4F1	1	1.14	2.02	T	ATAC	up	padj	MASH_ALL_vs_Control	-0.825321	1	1
MA1473.1_CDX4	1	1.14	2.03	T	ATAC	up	padj	MASH_ALL_vs_Control	-0.832446	1	1
MA1951.1_FOS	1	0.57	1.17	T	ATAC	up	padj	MASH_ALL_vs_Control	-1.03747	1	1
MA0488.1_JUN	1	2.29	3.56	T	ATAC	up	padj	MASH_ALL_vs_Control	-0.63653	1	1
MA0678.1_OLIG2	1	0.57	1.18	T	ATAC	up	padj	MASH_ALL_vs_Control	-1.04975	1	1
MA0471.2_E2F6	1	17.14	20.34	T	ATAC	up	padj	MASH_ALL_vs_Control	-0.246953	1	1
MA0839.1_CREB3L1	1	0.57	1.19	T	ATAC	up	padj	MASH_ALL_vs_Control	-1.06193	1	1
MA0618.1_LBX1	1	1.71	2.84	T	ATAC	up	padj	MASH_ALL_vs_Control	-0.731895	1	1
MA1575.1_THRB	1	0.57	1.19	T	ATAC	up	padj	MASH_ALL_vs_Control	-1.06193	1	1
MA1503.1_HOXB9	1	0.57	1.2	T	ATAC	up	padj	MASH_ALL_vs_Control	-1.074	1	1
MA0024.3_E2F1	1	0.57	1.2	T	ATAC	up	padj	MASH_ALL_vs_Control	-1.074	1	1
MA1559.1_SNAI3	1	8	10.39	T	ATAC	up	padj	MASH_ALL_vs_Control	-0.377124	1	1
MA0902.2_HOXB2	1	1.71	2.88	T	ATAC	up	padj	MASH_ALL_vs_Control	-0.752072	1	1
MA1973.1_ZKSCAN3	1	2.29	3.64	T	ATAC	up	padj	MASH_ALL_vs_Control	-0.668591	1	1
MA1541.1_NR6A1	1	1.71	2.91	T	ATAC	up	padj	MASH_ALL_vs_Control	-0.767023	1	1
MA0025.2_NFIL3	1	1.71	2.96	T	ATAC	up	padj	MASH_ALL_vs_Control	-0.791601	1	1
MA1504.1_HOXC4	1	2.86	4.46	T	ATAC	up	padj	MASH_ALL_vs_Control	-0.641029	1	1
MA0495.3_MAFF	1	2.86	4.48	T	ATAC	up	padj	MASH_ALL_vs_Control	-0.647484	1	1
MA1717.1_ZNF784	1	1.14	2.19	T	ATAC	up	padj	MASH_ALL_vs_Control	-0.941897	1	1
MA0807.1_TBX5	1	6.29	8.64	T	ATAC	up	padj	MASH_ALL_vs_Control	-0.457971	1	1
MA0894.1_HESX1	1	1.71	3.01	T	ATAC	up	padj	MASH_ALL_vs_Control	-0.815767	1	1
MA1938.1_ERF::NHLH1	1	1.14	2.21	T	ATAC	up	padj	MASH_ALL_vs_Control	-0.955013	1	1
MA0792.1_POU5F1B	1	2.29	3.8	T	ATAC	up	padj	MASH_ALL_vs_Control	-0.730652	1	1
MA1583.1_ZFP57	1	1.71	3.04	T	ATAC	up	padj	MASH_ALL_vs_Control	-0.830075	1	1
MA1710.1_ZNF257	1	18.29	22.07	T	ATAC	up	padj	MASH_ALL_vs_Control	-0.271032	1	1
MA1602.1_ZSCAN29	1	0.57	1.35	T	ATAC	up	padj	MASH_ALL_vs_Control	-1.24393	1	1
MA1474.1_CREB3L4	1	2.29	3.86	T	ATAC	up	padj	MASH_ALL_vs_Control	-0.753253	1	1
MA1147.1_NR4A2::RXRA	1	1.14	2.28	T	ATAC	up	padj	MASH_ALL_vs_Control	-1	1	1
MA1639.1_MEIS1	1	1.14	2.3	T	ATAC	up	padj	MASH_ALL_vs_Control	-1.0126	1	1
MA0090.3_TEAD1	1	2.86	4.66	T	ATAC	up	padj	MASH_ALL_vs_Control	-0.704315	1	1
MA1565.1_TBX18	1	8	10.85	T	ATAC	up	padj	MASH_ALL_vs_Control	-0.439623	1	1
MA0893.2_GSX2	1	1.71	3.14	T	ATAC	up	padj	MASH_ALL_vs_Control	-0.876768	1	1
MA1934.1_ERF::FIGLA	1	1.14	2.32	T	ATAC	up	padj	MASH_ALL_vs_Control	-1.02509	1	1
MA0642.2_EN2	1	1.14	2.34	T	ATAC	up	padj	MASH_ALL_vs_Control	-1.03747	1	1
MA0638.1_CREB3	1	0.57	1.42	T	ATAC	up	padj	MASH_ALL_vs_Control	-1.31686	1	1
MA0810.1_TFAP2A	1	12	15.49	T	ATAC	up	padj	MASH_ALL_vs_Control	-0.368303	1	1
MA1731.1_ZNF768	1	8	10.96	T	ATAC	up	padj	MASH_ALL_vs_Control	-0.454176	1	1
MA1640.1_MEIS2	1	1.14	2.37	T	ATAC	up	padj	MASH_ALL_vs_Control	-1.05585	1	1
MA0865.2_E2F8	1	1.71	3.21	T	ATAC	up	padj	MASH_ALL_vs_Control	-0.908577	1	1
MA1487.2_FOXE1	1	3.43	5.52	T	ATAC	up	padj	MASH_ALL_vs_Control	-0.68646	1	1
MA0744.2_SCRT2	1	3.43	5.55	T	ATAC	up	padj	MASH_ALL_vs_Control	-0.694279	1	1
MA0139.1_CTCF	1	13.14	16.92	T	ATAC	up	padj	MASH_ALL_vs_Control	-0.364764	1	1
MA1963.1_SATB1	1	0.57	1.49	T	ATAC	up	padj	MASH_ALL_vs_Control	-1.38628	1	1
MA0733.1_EGR4	1	5.71	8.45	T	ATAC	up	padj	MASH_ALL_vs_Control	-0.565461	1	1
MA1977.1_ZNF324	1	1.71	3.31	T	ATAC	up	padj	MASH_ALL_vs_Control	-0.952835	1	1
MA1646.1_OSR2	1	8	11.17	T	ATAC	up	padj	MASH_ALL_vs_Control	-0.481557	1	1
MA0479.1_FOXH1	1	1.71	3.35	T	ATAC	up	padj	MASH_ALL_vs_Control	-0.970165	1	1
MA0052.4_MEF2A	1	4	6.4	T	ATAC	up	padj	MASH_ALL_vs_Control	-0.678072	1	1
MA0711.1_OTX1	1	2.29	4.16	T	ATAC	up	padj	MASH_ALL_vs_Control	-0.861236	1	1
MA0809.2_TEAD4	1	2.86	4.93	T	ATAC	up	padj	MASH_ALL_vs_Control	-0.785572	1	1
MA1960.1_MGA::EVX1	1	1.14	2.52	T	ATAC	up	padj	MASH_ALL_vs_Control	-1.14439	1	1
MA0800.1_EOMES	1	4	6.44	T	ATAC	up	padj	MASH_ALL_vs_Control	-0.687061	1	1
MA0051.1_IRF2	1	0.57	1.59	T	ATAC	up	padj	MASH_ALL_vs_Control	-1.47999	1	1
MA0017.2_NR2F1	1	5.14	7.92	T	ATAC	up	padj	MASH_ALL_vs_Control	-0.623732	1	1
MA0718.1_RAX	1	1.14	2.65	T	ATAC	up	padj	MASH_ALL_vs_Control	-1.21696	1	1
MA1113.2_PBX2	1	1.14	2.65	T	ATAC	up	padj	MASH_ALL_vs_Control	-1.21696	1	1
MA0836.2_CEBPD	1	2.29	4.35	T	ATAC	up	padj	MASH_ALL_vs_Control	-0.925668	1	1
MA0138.2_REST	1	0.57	1.68	T	ATAC	up	padj	MASH_ALL_vs_Control	-1.55943	1	1
MA1100.2_ASCL1	1	10.29	14.19	T	ATAC	up	padj	MASH_ALL_vs_Control	-0.463632	1	1
MA0821.2_HES5	1	1.71	3.58	T	ATAC	up	padj	MASH_ALL_vs_Control	-1.06596	1	1
MA1117.1_RELB	1	1.71	3.59	T	ATAC	up	padj	MASH_ALL_vs_Control	-1.06999	1	1
MA1728.1_ZNF549	1	14.29	18.85	T	ATAC	up	padj	MASH_ALL_vs_Control	-0.399559	1	1
MA1146.1_NR1H4::RXRA	1	1.14	2.74	T	ATAC	up	padj	MASH_ALL_vs_Control	-1.26514	1	1
MA0689.1_TBX20	1	2.86	5.28	T	ATAC	up	padj	MASH_ALL_vs_Control	-0.884523	1	1
MA1463.1_ARGFX	1	0.57	1.79	T	ATAC	up	padj	MASH_ALL_vs_Control	-1.65093	1	1
MA0682.2_PITX1	1	2.86	5.31	T	ATAC	up	padj	MASH_ALL_vs_Control	-0.892697	1	1
MA0772.1_IRF7	1	1.71	3.75	T	ATAC	up	padj	MASH_ALL_vs_Control	-1.13289	1	1
MA1418.1_IRF3	1	0.57	1.87	T	ATAC	up	padj	MASH_ALL_vs_Control	-1.714	1	1
MA0674.1_NKX6-1	1	1.14	2.89	T	ATAC	up	padj	MASH_ALL_vs_Control	-1.34204	1	1
MA1536.1_NR2C2	1	2.29	4.63	T	ATAC	up	padj	MASH_ALL_vs_Control	-1.01566	1	1
MA1116.1_RBPJ	1	10.29	14.65	T	ATAC	up	padj	MASH_ALL_vs_Control	-0.509658	1	1
MA0712.2_OTX2	1	2.29	4.65	T	ATAC	up	padj	MASH_ALL_vs_Control	-1.02188	1	1
MA1978.1_ZNF354A	1	3.43	6.38	T	ATAC	up	padj	MASH_ALL_vs_Control	-0.895348	1	1
MA1547.2_PITX2	1	2.29	4.78	T	ATAC	up	padj	MASH_ALL_vs_Control	-1.06166	1	1
MA0806.1_TBX4	1	6.29	10.15	T	ATAC	up	padj	MASH_ALL_vs_Control	-0.690348	1	1
MA0903.1_HOXB3	1	0.57	2.06	T	ATAC	up	padj	MASH_ALL_vs_Control	-1.85361	1	1
MA0805.1_TBX1	1	4.57	8.07	T	ATAC	up	padj	MASH_ALL_vs_Control	-0.820375	1	1
MA0472.2_EGR2	1	2.29	5.01	T	ATAC	up	padj	MASH_ALL_vs_Control	-1.12946	1	1
MA0100.3_MYB	1	4	7.47	T	ATAC	up	padj	MASH_ALL_vs_Control	-0.901108	1	1
MA1941.1_ETV2::FIGLA	1	2.86	5.96	T	ATAC	up	padj	MASH_ALL_vs_Control	-1.0593	1	1
MA1581.1_ZBTB6	1	6.86	11.29	T	ATAC	up	padj	MASH_ALL_vs_Control	-0.718765	1	1
MA0778.1_NFKB2	1	0.57	2.26	T	ATAC	up	padj	MASH_ALL_vs_Control	-1.98729	1	1
MA0847.3_FOXD2	1	1.71	4.29	T	ATAC	up	padj	MASH_ALL_vs_Control	-1.32698	1	1
MA1596.1_ZNF460	1	8	12.78	T	ATAC	up	padj	MASH_ALL_vs_Control	-0.675816	1	1
MA1930.1_CTCF	1	4.57	8.6	T	ATAC	up	padj	MASH_ALL_vs_Control	-0.912142	1	1
MA0694.1_ZBTB7B	1	1.14	3.56	T	ATAC	up	padj	MASH_ALL_vs_Control	-1.64284	1	1
MA0895.1_HMBOX1	1	0.57	2.48	T	ATAC	up	padj	MASH_ALL_vs_Control	-2.12131	1	1
MA0876.1_BSX	1	0.57	2.5	T	ATAC	up	padj	MASH_ALL_vs_Control	-2.13289	1	1
MA0527.1_ZBTB33	1	0.57	2.65	T	ATAC	up	padj	MASH_ALL_vs_Control	-2.21696	1	1
MA0732.1_EGR3	1	1.14	3.83	T	ATAC	up	padj	MASH_ALL_vs_Control	-1.74831	1	1
MA1969.1_THRA	1	0.57	2.85	T	ATAC	up	padj	MASH_ALL_vs_Control	-2.32193	1	1
MA0102.4_CEBPA	1	1.14	4.05	T	ATAC	up	padj	MASH_ALL_vs_Control	-1.82889	1	1
MA0801.1_MGA	1	4.57	9.44	T	ATAC	up	padj	MASH_ALL_vs_Control	-1.04659	1	1
MA0802.1_TBR1	1	2.29	6.19	T	ATAC	up	padj	MASH_ALL_vs_Control	-1.43459	1	1
MA1975.1_ZNF214	1	0.57	3.11	T	ATAC	up	padj	MASH_ALL_vs_Control	-2.44788	1	1
MA0502.2_NFYB	1	1.71	5.62	T	ATAC	up	padj	MASH_ALL_vs_Control	-1.71657	1	1
MA0517.1_STAT1::STAT2	1	3.43	8.84	T	ATAC	up	padj	MASH_ALL_vs_Control	-1.36584	1	1
MA1587.1_ZNF135	1	2.29	7.89	T	ATAC	up	padj	MASH_ALL_vs_Control	-1.78468	1	1
MA1945.1_ETV5::FIGLA	1	0.57	4.89	T	ATAC	up	padj	MASH_ALL_vs_Control	-3.1008	1	1
MA0066.1_PPARG	1	0	1.13	T	ATAC	up	padj	MASH_ALL_vs_Control	#NUM!	1	1
MA0070.1_PBX1	1	0	1.44	T	ATAC	up	padj	MASH_ALL_vs_Control	#NUM!	1	1
MA0074.1_RXRA::VDR	1	0	0.35	T	ATAC	up	padj	MASH_ALL_vs_Control	#NUM!	1	1
MA0115.1_NR1H2::RXRA	1	0	0.08	T	ATAC	up	padj	MASH_ALL_vs_Control	#NUM!	1	1
MA0636.1_BHLHE41	1	0	0.85	T	ATAC	up	padj	MASH_ALL_vs_Control	#NUM!	1	1
MA0652.1_IRF8	1	0	1.05	T	ATAC	up	padj	MASH_ALL_vs_Control	#NUM!	1	1
MA0653.1_IRF9	1	0	0.9	T	ATAC	up	padj	MASH_ALL_vs_Control	#NUM!	1	1
MA0683.1_POU4F2	1	0	0.37	T	ATAC	up	padj	MASH_ALL_vs_Control	#NUM!	1	1
MA0083.3_SRF	1	0	0.24	T	ATAC	up	padj	MASH_ALL_vs_Control	#NUM!	1	1
MA0009.2_TBXT	1	0	0.55	T	ATAC	up	padj	MASH_ALL_vs_Control	#NUM!	1	1
MA0112.3_ESR1	1	0	0.35	T	ATAC	up	padj	MASH_ALL_vs_Control	#NUM!	1	1
MA0729.1_RARA	1	0	0.14	T	ATAC	up	padj	MASH_ALL_vs_Control	#NUM!	1	1
MA0731.1_BCL6B	1	0	0.02	T	ATAC	up	padj	MASH_ALL_vs_Control	#NUM!	1	1
MA0735.1_GLIS1	1	0	0.02	T	ATAC	up	padj	MASH_ALL_vs_Control	#NUM!	1	1
MA0749.1_ZBED1	1	0	0.05	T	ATAC	up	padj	MASH_ALL_vs_Control	#NUM!	1	1
MA0088.2_ZNF143	1	0	0.71	T	ATAC	up	padj	MASH_ALL_vs_Control	#NUM!	1	1
MA0752.1_ZNF410	1	0	0.05	T	ATAC	up	padj	MASH_ALL_vs_Control	#NUM!	1	1
MA0758.1_E2F7	1	0	0.05	T	ATAC	up	padj	MASH_ALL_vs_Control	#NUM!	1	1
MA0777.1_MYBL2	1	0	0.26	T	ATAC	up	padj	MASH_ALL_vs_Control	#NUM!	1	1
MA0105.4_NFKB1	1	0	0.6	T	ATAC	up	padj	MASH_ALL_vs_Control	#NUM!	1	1
MA0794.1_PROX1	1	0	0.66	T	ATAC	up	padj	MASH_ALL_vs_Control	#NUM!	1	1
MA0600.2_RFX2	1	0	0.77	T	ATAC	up	padj	MASH_ALL_vs_Control	#NUM!	1	1
MA0795.1_SMAD3	1	0	0.72	T	ATAC	up	padj	MASH_ALL_vs_Control	#NUM!	1	1
MA0796.1_TGIF1	1	0	0.29	T	ATAC	up	padj	MASH_ALL_vs_Control	#NUM!	1	1
MA0510.2_RFX5	1	0	0.92	T	ATAC	up	padj	MASH_ALL_vs_Control	#NUM!	1	1
MA0804.1_TBX19	1	0	0.74	T	ATAC	up	padj	MASH_ALL_vs_Control	#NUM!	1	1
MA0822.1_HES7	1	0	0.48	T	ATAC	up	padj	MASH_ALL_vs_Control	#NUM!	1	1
MA0844.1_XBP1	1	0	1.1	T	ATAC	up	padj	MASH_ALL_vs_Control	#NUM!	1	1
MA0866.1_SOX21	1	0	0.13	T	ATAC	up	padj	MASH_ALL_vs_Control	#NUM!	1	1
MA0906.1_HOXC12	1	0	0.9	T	ATAC	up	padj	MASH_ALL_vs_Control	#NUM!	1	1
MA1419.1_IRF4	1	0	0.72	T	ATAC	up	padj	MASH_ALL_vs_Control	#NUM!	1	1
MA1470.1_BACH2	1	0	0.11	T	ATAC	up	padj	MASH_ALL_vs_Control	#NUM!	1	1
MA1539.1_NR2F6	1	0	0.47	T	ATAC	up	padj	MASH_ALL_vs_Control	#NUM!	1	1
MA1589.1_ZNF140	1	0	0.76	T	ATAC	up	padj	MASH_ALL_vs_Control	#NUM!	1	1
MA1594.1_ZNF382	1	0	0.28	T	ATAC	up	padj	MASH_ALL_vs_Control	#NUM!	1	1
MA0463.2_BCL6	1	0	1.56	T	ATAC	up	padj	MASH_ALL_vs_Control	#NUM!	1	1
MA0469.3_E2F3	1	0	0.04	T	ATAC	up	padj	MASH_ALL_vs_Control	#NUM!	1	1
MA1718.1_ZNF8	1	0	0.18	T	ATAC	up	padj	MASH_ALL_vs_Control	#NUM!	1	1
MA1939.1_ERF::SREBF2	1	0	0.55	T	ATAC	up	padj	MASH_ALL_vs_Control	#NUM!	1	1
MA1974.1_ZNF211	1	0	0.91	T	ATAC	up	padj	MASH_ALL_vs_Control	#NUM!	1	1
MA0509.3_RFX1	1	0	0.46	T	ATAC	up	padj	MASH_ALL_vs_Control	#NUM!	1	1
MA0798.3_RFX3	1	0	0.56	T	ATAC	up	padj	MASH_ALL_vs_Control	#NUM!	1	1
MA1491.2_GLI3	1	0	0.4	T	ATAC	up	padj	MASH_ALL_vs_Control	#NUM!	1	1
MA1498.2_HOXA7	1	0	0.84	T	ATAC	up	padj	MASH_ALL_vs_Control	#NUM!	1	1
MA0761.2_ETV1	0.0001	38.16	19.09	T	ATAC	up	padj	MetALD_vs_Control	0.999244	0.0692	0.1384
MA0640.2_ELF3	0.001	36.84	19.61	T	ATAC	up	padj	MetALD_vs_Control	0.909684	0.230667	0.461333
MA0062.3_GABPA	0.001	34.21	18.5	T	ATAC	up	padj	MetALD_vs_Control	0.886893	0.230667	0.461333
MA1942.1_ETV2::FOXI1	0.01	22.37	10.21	T	ATAC	up	padj	MetALD_vs_Control	1.13158	0.576667	0.988571
MA0645.1_ETV6	0.01	25	12.87	T	ATAC	up	padj	MetALD_vs_Control	0.957916	0.576667	0.988571
MA0473.3_ELF1	0.01	31.58	18.15	T	ATAC	up	padj	MetALD_vs_Control	0.799042	0.576667	0.988571
MA1508.1_IKZF1	0.01	27.63	15.28	T	ATAC	up	padj	MetALD_vs_Control	0.854591	0.576667	0.988571
MA1948.1_ETV5::HOXA2	0.01	7.89	2.01	T	ATAC	up	padj	MetALD_vs_Control	1.97283	0.576667	0.988571
MA0511.2_RUNX2	0.01	14.47	5.83	T	ATAC	up	padj	MetALD_vs_Control	1.3115	0.576667	0.988571
MA0599.1_KLF5	0.01	63.16	48.33	T	ATAC	up	padj	MetALD_vs_Control	0.386092	0.576667	0.988571
MA0038.2_GFI1	0.01	6.58	1.67	T	ATAC	up	padj	MetALD_vs_Control	1.97824	0.576667	0.988571
MA1522.1_MAZ	0.01	39.47	26.54	T	ATAC	up	padj	MetALD_vs_Control	0.572588	0.576667	0.988571
MA0493.2_KLF1	0.1	56.58	42.68	T	ATAC	up	padj	MetALD_vs_Control	0.406732	1	1
MA0098.3_ETS1	0.1	19.74	10.38	T	ATAC	up	padj	MetALD_vs_Control	0.927316	1	1
MA0076.2_ELK4	0.1	27.63	16.73	T	ATAC	up	padj	MetALD_vs_Control	0.723798	1	1
MA0613.1_FOXG1	0.1	6.58	1.89	T	ATAC	up	padj	MetALD_vs_Control	1.7997	1	1
MA1946.1_ETV5::FOXI1	0.1	13.16	6.06	T	ATAC	up	padj	MetALD_vs_Control	1.11877	1	1
MA1935.1_ERF::FOXI1	0.1	21.05	11.95	T	ATAC	up	padj	MetALD_vs_Control	0.81681	1	1
MA0751.1_ZIC4	0.1	23.68	14.23	T	ATAC	up	padj	MetALD_vs_Control	0.734733	1	1
MA1653.1_ZNF148	0.1	55.26	42.79	T	ATAC	up	padj	MetALD_vs_Control	0.368962	1	1
MA0598.3_EHF	0.1	26.32	16.46	T	ATAC	up	padj	MetALD_vs_Control	0.677195	1	1
MA0039.4_KLF4	0.1	59.21	46.75	T	ATAC	up	padj	MetALD_vs_Control	0.340874	1	1
MA1103.2_FOXK2	0.1	7.89	2.83	T	ATAC	up	padj	MetALD_vs_Control	1.47922	1	1
MA0850.1_FOXP3	0.1	7.89	2.84	T	ATAC	up	padj	MetALD_vs_Control	1.47413	1	1
MA1950.1_FLI1::FOXI1	0.1	15.79	8.24	T	ATAC	up	padj	MetALD_vs_Control	0.938295	1	1
MA1944.1_ETV5::DRGX	0.1	9.21	3.68	T	ATAC	up	padj	MetALD_vs_Control	1.3235	1	1
MA0769.2_TCF7	0.1	9.21	3.69	T	ATAC	up	padj	MetALD_vs_Control	1.31958	1	1
MA0481.3_FOXP1	0.1	7.89	2.88	T	ATAC	up	padj	MetALD_vs_Control	1.45396	1	1
MA0516.3_SP2	0.1	52.63	41.02	T	ATAC	up	padj	MetALD_vs_Control	0.359558	1	1
MA0056.2_MZF1	0.1	11.84	5.69	T	ATAC	up	padj	MetALD_vs_Control	1.05717	1	1
MA1511.2_KLF10	0.1	48.68	37.38	T	ATAC	up	padj	MetALD_vs_Control	0.381063	1	1
MA1708.1_ETV7	0.1	25	16.04	T	ATAC	up	padj	MetALD_vs_Control	0.640254	1	1
MA0747.1_SP8	0.1	42.11	31.24	T	ATAC	up	padj	MetALD_vs_Control	0.430768	1	1
MA1478.1_DMRTA2	0.1	5.26	1.56	T	ATAC	up	padj	MetALD_vs_Control	1.75352	1	1
MA0742.2_KLF12	0.1	44.74	33.83	T	ATAC	up	padj	MetALD_vs_Control	0.403262	1	1
MA0685.2_SP4	0.1	47.37	36.37	T	ATAC	up	padj	MetALD_vs_Control	0.381225	1	1
MA0770.1_HSF2	0.1	3.95	0.95	T	ATAC	up	padj	MetALD_vs_Control	2.05585	1	1
MA0849.1_FOXO6	0.1	9.21	4.11	T	ATAC	up	padj	MetALD_vs_Control	1.16406	1	1
MA0714.1_PITX3	0.1	6.58	2.42	T	ATAC	up	padj	MetALD_vs_Control	1.44308	1	1
MA0106.3_TP53	0.1	2.63	0.41	T	ATAC	up	padj	MetALD_vs_Control	2.68137	1	1
MA0740.2_KLF14	0.1	51.32	40.73	T	ATAC	up	padj	MetALD_vs_Control	0.333429	1	1
MA1484.1_ETS2	0.1	14.47	8.07	T	ATAC	up	padj	MetALD_vs_Control	0.842424	1	1
MA1707.1_DMRTA1	0.1	5.26	1.71	T	ATAC	up	padj	MetALD_vs_Control	1.62107	1	1
MA0746.2_SP3	0.1	39.47	29.65	T	ATAC	up	padj	MetALD_vs_Control	0.412724	1	1
MA0670.1_NFIA	0.1	13.16	7.31	T	ATAC	up	padj	MetALD_vs_Control	0.848216	1	1
MA1981.1_ZNF530	0.1	28.95	20.5	T	ATAC	up	padj	MetALD_vs_Control	0.497939	1	1
MA0684.2_RUNX3	0.1	13.16	7.35	T	ATAC	up	padj	MetALD_vs_Control	0.840343	1	1
MA0079.5_SP1	0.1	46.05	36.31	T	ATAC	up	padj	MetALD_vs_Control	0.342834	1	1
MA0032.2_FOXC1	0.1	6.58	2.65	T	ATAC	up	padj	MetALD_vs_Control	1.3121	1	1
MA0042.2_FOXI1	0.1	9.21	4.65	T	ATAC	up	padj	MetALD_vs_Control	0.98597	1	1
MA0848.1_FOXO4	0.1	9.21	4.65	T	ATAC	up	padj	MetALD_vs_Control	0.98597	1	1
MA1729.1_ZNF680	0.1	5.26	1.99	T	ATAC	up	padj	MetALD_vs_Control	1.40229	1	1
MA1528.1_NFIX	0.1	9.21	4.77	T	ATAC	up	padj	MetALD_vs_Control	0.949212	1	1
MA0525.2_TP63	0.1	1.32	0.1	T	ATAC	up	padj	MetALD_vs_Control	3.72247	1	1
MA0593.1_FOXP2	0.1	7.89	3.86	T	ATAC	up	padj	MetALD_vs_Control	1.03142	1	1
MA0081.2_SPIB	0.1	19.74	13.28	T	ATAC	up	padj	MetALD_vs_Control	0.571867	1	1
MA1954.1_FOXO1::ELK1	0.1	11.84	6.85	T	ATAC	up	padj	MetALD_vs_Control	0.789493	1	1
MA1937.1_ERF::HOXB13	0.1	6.58	2.98	T	ATAC	up	padj	MetALD_vs_Control	1.14278	1	1
MA0891.1_GSC2	0.1	3.95	1.32	T	ATAC	up	padj	MetALD_vs_Control	1.58131	1	1
MA1953.1_FOXO1::ELF1	0.1	11.84	7	T	ATAC	up	padj	MetALD_vs_Control	0.758242	1	1
MA1650.1_ZBTB14	0.1	30.26	22.88	T	ATAC	up	padj	MetALD_vs_Control	0.403325	1	1
MA0103.3_ZEB1	0.1	27.63	20.52	T	ATAC	up	padj	MetALD_vs_Control	0.429205	1	1
MA0033.2_FOXL1	0.1	7.89	4.05	T	ATAC	up	padj	MetALD_vs_Control	0.962103	1	1
MA0671.1_NFIX	0.1	9.21	5.04	T	ATAC	up	padj	MetALD_vs_Control	0.869777	1	1
MA1512.1_KLF11	0.1	39.47	31.58	T	ATAC	up	padj	MetALD_vs_Control	0.321745	1	1
MA1563.2_SOX18	0.1	6.58	3.13	T	ATAC	up	padj	MetALD_vs_Control	1.07192	1	1
MA0833.2_ATF4	0.1	3.95	1.45	T	ATAC	up	padj	MetALD_vs_Control	1.4458	1	1
MA1112.2_NR4A1	0.1	7.89	4.19	T	ATAC	up	padj	MetALD_vs_Control	0.913075	1	1
MA1722.1_ZSCAN31	1	1.32	0.14	T	ATAC	up	padj	MetALD_vs_Control	3.23704	1	1
MA0607.2_BHLHA15	1	2.63	0.72	T	ATAC	up	padj	MetALD_vs_Control	1.86899	1	1
MA0014.3_PAX5	1	11.84	7.35	T	ATAC	up	padj	MetALD_vs_Control	0.687853	1	1
MA1633.2_BACH1	1	6.58	3.29	T	ATAC	up	padj	MetALD_vs_Control	1	1	1
MA1947.1_ETV5::FOXO1	1	11.84	7.39	T	ATAC	up	padj	MetALD_vs_Control	0.680023	1	1
MA1630.2_ZNF281	1	32.89	25.98	T	ATAC	up	padj	MetALD_vs_Control	0.340248	1	1
MA1529.1_NHLH2	1	7.89	4.31	T	ATAC	up	padj	MetALD_vs_Control	0.872337	1	1
MA1959.1_KLF7	1	53.95	46.28	T	ATAC	up	padj	MetALD_vs_Control	0.221234	1	1
MA0696.1_ZIC1	1	7.89	4.39	T	ATAC	up	padj	MetALD_vs_Control	0.845804	1	1
MA1513.1_KLF15	1	40.79	33.66	T	ATAC	up	padj	MetALD_vs_Control	0.27718	1	1
MA0523.1_TCF7L2	1	6.58	3.41	T	ATAC	up	padj	MetALD_vs_Control	0.948316	1	1
MA0808.1_TEAD3	1	6.58	3.44	T	ATAC	up	padj	MetALD_vs_Control	0.935679	1	1
MA0745.2_SNAI2	1	14.47	9.78	T	ATAC	up	padj	MetALD_vs_Control	0.565159	1	1
MA0791.1_POU4F3	1	2.63	0.79	T	ATAC	up	padj	MetALD_vs_Control	1.73514	1	1
MA1961.1_PATZ1	1	52.63	45.3	T	ATAC	up	padj	MetALD_vs_Control	0.216374	1	1
MA0852.2_FOXK1	1	6.58	3.45	T	ATAC	up	padj	MetALD_vs_Control	0.931491	1	1
MA0861.1_TP73	1	2.63	0.79	T	ATAC	up	padj	MetALD_vs_Control	1.73514	1	1
MA0490.2_JUNB	1	6.58	3.51	T	ATAC	up	padj	MetALD_vs_Control	0.906617	1	1
MA0741.1_KLF16	1	42.11	35.26	T	ATAC	up	padj	MetALD_vs_Control	0.25613	1	1
MA1979.1_ZNF416	1	14.47	9.95	T	ATAC	up	padj	MetALD_vs_Control	0.540296	1	1
MA1972.1_ZFP14	1	21.05	15.75	T	ATAC	up	padj	MetALD_vs_Control	0.418468	1	1
MA0084.1_SRY	1	5.26	2.6	T	ATAC	up	padj	MetALD_vs_Control	1.01655	1	1
MA0846.1_FOXC2	1	6.58	3.57	T	ATAC	up	padj	MetALD_vs_Control	0.882164	1	1
MA1542.1_OSR1	1	6.58	3.59	T	ATAC	up	padj	MetALD_vs_Control	0.874104	1	1
MA1545.1_OVOL2	1	2.63	0.86	T	ATAC	up	padj	MetALD_vs_Control	1.61265	1	1
MA0031.1_FOXD1	1	3.95	1.7	T	ATAC	up	padj	MetALD_vs_Control	1.21632	1	1
MA0610.1_DMRT3	1	3.95	1.7	T	ATAC	up	padj	MetALD_vs_Control	1.21632	1	1
MA1952.1_FOXJ2::ELF1	1	13.16	9	T	ATAC	up	padj	MetALD_vs_Control	0.548163	1	1
MA0766.2_GATA5	1	5.26	2.66	T	ATAC	up	padj	MetALD_vs_Control	0.983637	1	1
MA0790.1_POU4F1	1	2.63	0.88	T	ATAC	up	padj	MetALD_vs_Control	1.57949	1	1
MA0743.2_SCRT1	1	6.58	3.68	T	ATAC	up	padj	MetALD_vs_Control	0.838382	1	1
MA0691.1_TFAP4	1	6.58	3.69	T	ATAC	up	padj	MetALD_vs_Control	0.834467	1	1
MA1643.1_NFIB	1	6.58	3.69	T	ATAC	up	padj	MetALD_vs_Control	0.834467	1	1
MA0047.3_FOXA2	1	5.26	2.71	T	ATAC	up	padj	MetALD_vs_Control	0.95677	1	1
MA1118.1_SIX1	1	5.26	2.72	T	ATAC	up	padj	MetALD_vs_Control	0.951456	1	1
MA1656.1_ZNF449	1	17.11	12.61	T	ATAC	up	padj	MetALD_vs_Control	0.440271	1	1
MA0738.1_HIC2	1	15.79	11.46	T	ATAC	up	padj	MetALD_vs_Control	0.462404	1	1
MA0499.2_MYOD1	1	17.11	12.64	T	ATAC	up	padj	MetALD_vs_Control	0.436843	1	1
MA1955.1_FOXO1::ELK3	1	7.89	4.81	T	ATAC	up	padj	MetALD_vs_Control	0.713988	1	1
MA0648.1_GSC	1	3.95	1.81	T	ATAC	up	padj	MetALD_vs_Control	1.12586	1	1
MA0465.2_CDX2	1	3.95	1.82	T	ATAC	up	padj	MetALD_vs_Control	1.11791	1	1
MA1956.1_FOXO1::FLI1	1	5.26	2.8	T	ATAC	up	padj	MetALD_vs_Control	0.909636	1	1
MA0477.2_FOSL1	1	6.58	3.82	T	ATAC	up	padj	MetALD_vs_Control	0.784515	1	1
MA0476.1_FOS	1	6.58	3.83	T	ATAC	up	padj	MetALD_vs_Control	0.780743	1	1
MA0820.1_FIGLA	1	18.42	13.96	T	ATAC	up	padj	MetALD_vs_Control	0.399974	1	1
MA0827.1_OLIG3	1	2.63	0.99	T	ATAC	up	padj	MetALD_vs_Control	1.40956	1	1
MA1564.1_SP9	1	43.42	37.59	T	ATAC	up	padj	MetALD_vs_Control	0.208011	1	1
MA0762.1_ETV2	1	7.89	4.99	T	ATAC	up	padj	MetALD_vs_Control	0.660985	1	1
MA0069.1_PAX6	1	2.63	1.02	T	ATAC	up	padj	MetALD_vs_Control	1.36649	1	1
MA0482.2_GATA4	1	5.26	2.92	T	ATAC	up	padj	MetALD_vs_Control	0.849094	1	1
MA0760.1_ERF	1	10.53	7.27	T	ATAC	up	padj	MetALD_vs_Control	0.534478	1	1
MA1568.1_TCF21	1	3.95	1.97	T	ATAC	up	padj	MetALD_vs_Control	1.00366	1	1
MA1580.1_ZBTB32	1	2.63	1.05	T	ATAC	up	padj	MetALD_vs_Control	1.32467	1	1
MA1644.1_NFYC	1	6.58	4.03	T	ATAC	up	padj	MetALD_vs_Control	0.707308	1	1
MA1107.2_KLF9	1	34.21	29.08	T	ATAC	up	padj	MetALD_vs_Control	0.234391	1	1
MA1152.1_SOX15	1	9.21	6.26	T	ATAC	up	padj	MetALD_vs_Control	0.557038	1	1
MA0479.1_FOXH1	1	3.95	2.02	T	ATAC	up	padj	MetALD_vs_Control	0.967497	1	1
MA0750.2_ZBTB7A	1	23.68	19.29	T	ATAC	up	padj	MetALD_vs_Control	0.295816	1	1
MA0884.2_DUXA	1	1.32	0.3	T	ATAC	up	padj	MetALD_vs_Control	2.1375	1	1
MA1636.1_CEBPG	1	3.95	2.06	T	ATAC	up	padj	MetALD_vs_Control	0.939208	1	1
MA0878.3_CDX1	1	2.63	1.12	T	ATAC	up	padj	MetALD_vs_Control	1.23156	1	1
MA0160.2_NR4A2	1	6.58	4.16	T	ATAC	up	padj	MetALD_vs_Control	0.661504	1	1
MA0817.1_BHLHE23	1	1.32	0.31	T	ATAC	up	padj	MetALD_vs_Control	2.0902	1	1
MA1468.1_ATOH7	1	5.26	3.11	T	ATAC	up	padj	MetALD_vs_Control	0.758148	1	1
MA1928.1_BNC2	1	6.58	4.18	T	ATAC	up	padj	MetALD_vs_Control	0.654585	1	1
MA1634.1_BATF	1	6.58	4.18	T	ATAC	up	padj	MetALD_vs_Control	0.654585	1	1
MA0835.2_BATF3	1	6.58	4.2	T	ATAC	up	padj	MetALD_vs_Control	0.647698	1	1
MA0462.2_BATF::JUN	1	6.58	4.2	T	ATAC	up	padj	MetALD_vs_Control	0.647698	1	1
MA0620.3_MITF	1	3.95	2.14	T	ATAC	up	padj	MetALD_vs_Control	0.884242	1	1
MA0048.2_NHLH1	1	14.47	11.14	T	ATAC	up	padj	MetALD_vs_Control	0.377316	1	1
MA1985.1_ZNF669	1	5.26	3.19	T	ATAC	up	padj	MetALD_vs_Control	0.721506	1	1
MA0594.2_HOXA9	1	1.32	0.34	T	ATAC	up	padj	MetALD_vs_Control	1.95693	1	1
MA1635.1_BHLHE22	1	18.42	14.78	T	ATAC	up	padj	MetALD_vs_Control	0.317627	1	1
MA0657.1_KLF13	1	3.95	2.16	T	ATAC	up	padj	MetALD_vs_Control	0.870821	1	1
MA1975.1_ZNF214	1	3.95	2.18	T	ATAC	up	padj	MetALD_vs_Control	0.857525	1	1
MA0099.3_FOS::JUN	1	6.58	4.38	T	ATAC	up	padj	MetALD_vs_Control	0.587157	1	1
MA0161.2_NFIC	1	5.26	3.3	T	ATAC	up	padj	MetALD_vs_Control	0.672597	1	1
MA0043.3_HLF	1	2.63	1.25	T	ATAC	up	padj	MetALD_vs_Control	1.07313	1	1
MA1531.1_NR1D1	1	2.63	1.26	T	ATAC	up	padj	MetALD_vs_Control	1.06164	1	1
MA0491.2_JUND	1	5.26	3.34	T	ATAC	up	padj	MetALD_vs_Control	0.655215	1	1
MA0113.3_NR3C1	1	1.32	0.38	T	ATAC	up	padj	MetALD_vs_Control	1.79647	1	1
MA0258.2_ESR2	1	10.53	7.89	T	ATAC	up	padj	MetALD_vs_Control	0.416408	1	1
MA1142.1_FOSL1::JUND	1	5.26	3.37	T	ATAC	up	padj	MetALD_vs_Control	0.642314	1	1
MA0826.1_OLIG1	1	1.32	0.39	T	ATAC	up	padj	MetALD_vs_Control	1.75899	1	1
MA1936.1_ERF::FOXO1	1	10.53	7.94	T	ATAC	up	padj	MetALD_vs_Control	0.407295	1	1
MA0744.2_SCRT2	1	6.58	4.5	T	ATAC	up	padj	MetALD_vs_Control	0.548163	1	1
MA1128.1_FOSL1::JUN	1	6.58	4.5	T	ATAC	up	padj	MetALD_vs_Control	0.548163	1	1
MA1597.1_ZNF528	1	2.63	1.29	T	ATAC	up	padj	MetALD_vs_Control	1.02769	1	1
MA0526.4_USF2	1	2.63	1.3	T	ATAC	up	padj	MetALD_vs_Control	1.01655	1	1
MA0596.1_SREBF2	1	7.89	5.67	T	ATAC	up	padj	MetALD_vs_Control	0.476677	1	1
MA1974.1_ZNF211	1	1.32	0.4	T	ATAC	up	padj	MetALD_vs_Control	1.72247	1	1
MA1134.1_FOS::JUNB	1	5.26	3.44	T	ATAC	up	padj	MetALD_vs_Control	0.612654	1	1
MA0707.2_MNX1	1	2.63	1.32	T	ATAC	up	padj	MetALD_vs_Control	0.994525	1	1
MA0698.1_ZBTB18	1	5.26	3.45	T	ATAC	up	padj	MetALD_vs_Control	0.608466	1	1
MA0828.2_SREBF2	1	1.32	0.42	T	ATAC	up	padj	MetALD_vs_Control	1.65208	1	1
MA0799.2_RFX4	1	1.32	0.42	T	ATAC	up	padj	MetALD_vs_Control	1.65208	1	1
MA0500.2_MYOG	1	14.47	11.72	T	ATAC	up	padj	MetALD_vs_Control	0.304092	1	1
MA1464.1_ARNT2	1	5.26	3.51	T	ATAC	up	padj	MetALD_vs_Control	0.583592	1	1
MA1730.1_ZNF708	1	10.53	8.15	T	ATAC	up	padj	MetALD_vs_Control	0.369633	1	1
MA1727.1_ZNF417	1	7.89	5.79	T	ATAC	up	padj	MetALD_vs_Control	0.446462	1	1
MA1980.1_ZNF418	1	3.95	2.43	T	ATAC	up	padj	MetALD_vs_Control	0.700896	1	1
MA0753.2_ZNF740	1	21.05	17.96	T	ATAC	up	padj	MetALD_vs_Control	0.229033	1	1
MA1559.1_SNAI3	1	13.16	10.6	T	ATAC	up	padj	MetALD_vs_Control	0.312095	1	1
MA0597.2_THAP1	1	28.95	25.51	T	ATAC	up	padj	MetALD_vs_Control	0.1825	1	1
MA0527.1_ZBTB33	1	6.58	4.7	T	ATAC	up	padj	MetALD_vs_Control	0.485427	1	1
MA0873.1_HOXD12	1	1.32	0.45	T	ATAC	up	padj	MetALD_vs_Control	1.55254	1	1
MA0719.1_RHOXF1	1	2.63	1.4	T	ATAC	up	padj	MetALD_vs_Control	0.909636	1	1
MA0153.2_HNF1B	1	1.32	0.45	T	ATAC	up	padj	MetALD_vs_Control	1.55254	1	1
MA0623.2_NEUROG1	1	1.32	0.46	T	ATAC	up	padj	MetALD_vs_Control	1.52083	1	1
MA0727.1_NR3C2	1	1.32	0.46	T	ATAC	up	padj	MetALD_vs_Control	1.52083	1	1
MA1527.1_NFIC	1	2.63	1.44	T	ATAC	up	padj	MetALD_vs_Control	0.868994	1	1
MA1569.1_TFAP2E	1	28.95	25.77	T	ATAC	up	padj	MetALD_vs_Control	0.167871	1	1
MA0892.1_GSX1	1	1.32	0.48	T	ATAC	up	padj	MetALD_vs_Control	1.45943	1	1
MA0864.2_E2F2	1	2.63	1.49	T	ATAC	up	padj	MetALD_vs_Control	0.81975	1	1
MA1121.1_TEAD2	1	5.26	3.72	T	ATAC	up	padj	MetALD_vs_Control	0.49976	1	1
MA0528.2_ZNF263	1	31.58	28.47	T	ATAC	up	padj	MetALD_vs_Control	0.149569	1	1
MA1105.2_GRHL2	1	5.26	3.72	T	ATAC	up	padj	MetALD_vs_Control	0.49976	1	1
MA1631.1_ASCL1	1	22.37	19.6	T	ATAC	up	padj	MetALD_vs_Control	0.190712	1	1
MA0030.1_FOXF2	1	2.63	1.5	T	ATAC	up	padj	MetALD_vs_Control	0.8101	1	1
MA1532.2_NR1D2	1	1.32	0.5	T	ATAC	up	padj	MetALD_vs_Control	1.40054	1	1
MA0682.2_PITX1	1	5.26	3.74	T	ATAC	up	padj	MetALD_vs_Control	0.492025	1	1
MA0818.2_BHLHE22	1	1.32	0.51	T	ATAC	up	padj	MetALD_vs_Control	1.37197	1	1
MA1494.1_HNF4A	1	1.32	0.51	T	ATAC	up	padj	MetALD_vs_Control	1.37197	1	1
MA1138.1_FOSL2::JUNB	1	5.26	3.78	T	ATAC	up	padj	MetALD_vs_Control	0.476677	1	1
MA1715.1_ZNF707	1	3.95	2.64	T	ATAC	up	padj	MetALD_vs_Control	0.581315	1	1
MA1489.1_FOXN3	1	1.32	0.52	T	ATAC	up	padj	MetALD_vs_Control	1.34395	1	1
MA0913.2_HOXD9	1	2.63	1.56	T	ATAC	up	padj	MetALD_vs_Control	0.753517	1	1
MA1135.1_FOSB::JUNB	1	5.26	3.84	T	ATAC	up	padj	MetALD_vs_Control	0.453956	1	1
MA1984.1_ZNF667	1	5.26	3.85	T	ATAC	up	padj	MetALD_vs_Control	0.450204	1	1
MA1144.1_FOSL2::JUND	1	5.26	3.89	T	ATAC	up	padj	MetALD_vs_Control	0.435293	1	1
MA1132.1_JUN::JUNB	1	5.26	3.89	T	ATAC	up	padj	MetALD_vs_Control	0.435293	1	1
MA0148.4_FOXA1	1	3.95	2.74	T	ATAC	up	padj	MetALD_vs_Control	0.527677	1	1
MA0144.2_STAT3	1	7.89	6.3	T	ATAC	up	padj	MetALD_vs_Control	0.324673	1	1
MA1535.1_NR2C1	1	14.47	12.47	T	ATAC	up	padj	MetALD_vs_Control	0.214603	1	1
MA0831.3_TFE3	1	2.63	1.62	T	ATAC	up	padj	MetALD_vs_Control	0.699069	1	1
MA0036.3_GATA2	1	3.95	2.76	T	ATAC	up	padj	MetALD_vs_Control	0.517184	1	1
MA0665.1_MSC	1	5.26	3.93	T	ATAC	up	padj	MetALD_vs_Control	0.420533	1	1
MA1137.1_FOSL1::JUNB	1	5.26	3.95	T	ATAC	up	padj	MetALD_vs_Control	0.41321	1	1
MA1648.1_TCF12	1	15.79	13.78	T	ATAC	up	padj	MetALD_vs_Control	0.196435	1	1
MA0655.1_JDP2	1	2.63	1.64	T	ATAC	up	padj	MetALD_vs_Control	0.681367	1	1
MA1683.1_FOXA3	1	3.95	2.8	T	ATAC	up	padj	MetALD_vs_Control	0.496426	1	1
MA0114.4_HNF4A	1	5.26	3.98	T	ATAC	up	padj	MetALD_vs_Control	0.402294	1	1
MA0101.1_REL	1	7.89	6.4	T	ATAC	up	padj	MetALD_vs_Control	0.301953	1	1
MA0663.1_MLX	1	2.63	1.68	T	ATAC	up	padj	MetALD_vs_Control	0.646602	1	1
MA1466.1_ATF6	1	1.32	0.6	T	ATAC	up	padj	MetALD_vs_Control	1.1375	1	1
MA1150.1_RORB	1	3.95	2.84	T	ATAC	up	padj	MetALD_vs_Control	0.475962	1	1
MA1421.1_TCF7L1	1	2.63	1.69	T	ATAC	up	padj	MetALD_vs_Control	0.63804	1	1
MA0149.1_EWSR1-FLI1	1	1.32	0.61	T	ATAC	up	padj	MetALD_vs_Control	1.11366	1	1
MA0737.1_GLIS3	1	1.32	0.61	T	ATAC	up	padj	MetALD_vs_Control	1.11366	1	1
MA0595.1_SREBF1	1	7.89	6.49	T	ATAC	up	padj	MetALD_vs_Control	0.281807	1	1
MA0484.2_HNF4G	1	5.26	4.07	T	ATAC	up	padj	MetALD_vs_Control	0.370034	1	1
MA0678.1_OLIG2	1	1.32	0.62	T	ATAC	up	padj	MetALD_vs_Control	1.0902	1	1
MA0035.4_GATA1	1	2.63	1.72	T	ATAC	up	padj	MetALD_vs_Control	0.612654	1	1
MA0003.4_TFAP2A	1	21.05	19.14	T	ATAC	up	padj	MetALD_vs_Control	0.137229	1	1
MA0910.2_HOXD8	1	2.63	1.73	T	ATAC	up	padj	MetALD_vs_Control	0.604291	1	1
MA1589.1_ZNF140	1	1.32	0.63	T	ATAC	up	padj	MetALD_vs_Control	1.06711	1	1
MA1558.1_SNAI1	1	15.79	14.09	T	ATAC	up	padj	MetALD_vs_Control	0.16434	1	1
MA0504.1_NR2C2	1	10.53	9.11	T	ATAC	up	padj	MetALD_vs_Control	0.208982	1	1
MA1515.1_KLF2	1	40.79	38.62	T	ATAC	up	padj	MetALD_vs_Control	0.0788673	1	1
MA0060.3_NFYA	1	5.26	4.17	T	ATAC	up	padj	MetALD_vs_Control	0.335015	1	1
MA1965.1_SP5	1	48.68	46.47	T	ATAC	up	padj	MetALD_vs_Control	0.0670295	1	1
MA1957.1_HOXB2::ELK1	1	2.63	1.78	T	ATAC	up	padj	MetALD_vs_Control	0.563186	1	1
MA0867.2_SOX4	1	9.21	7.9	T	ATAC	up	padj	MetALD_vs_Control	0.221349	1	1
MA1723.1_PRDM9	1	28.95	27.02	T	ATAC	up	padj	MetALD_vs_Control	0.0995357	1	1
MA1141.1_FOS::JUND	1	5.26	4.19	T	ATAC	up	padj	MetALD_vs_Control	0.328113	1	1
MA0046.2_HNF1A	1	1.32	0.67	T	ATAC	up	padj	MetALD_vs_Control	0.978305	1	1
MA1151.1_RORC	1	3.95	3	T	ATAC	up	padj	MetALD_vs_Control	0.39689	1	1
MA0899.1_HOXA10	1	2.63	1.81	T	ATAC	up	padj	MetALD_vs_Control	0.539073	1	1
MA0812.1_TFAP2B	1	17.11	15.57	T	ATAC	up	padj	MetALD_vs_Control	0.136071	1	1
MA1720.1_ZNF85	1	2.63	1.82	T	ATAC	up	padj	MetALD_vs_Control	0.531124	1	1
MA0830.2_TCF4	1	22.37	20.74	T	ATAC	up	padj	MetALD_vs_Control	0.109149	1	1
MA1571.1_TGIF2LX	1	2.63	1.84	T	ATAC	up	padj	MetALD_vs_Control	0.515357	1	1
MA1546.1_PAX3	1	1.32	0.69	T	ATAC	up	padj	MetALD_vs_Control	0.93587	1	1
MA0711.1_OTX1	1	3.95	3.06	T	ATAC	up	padj	MetALD_vs_Control	0.368321	1	1
MA0041.2_FOXD3	1	3.95	3.08	T	ATAC	up	padj	MetALD_vs_Control	0.358922	1	1
MA0669.1_NEUROG2	1	1.32	0.73	T	ATAC	up	padj	MetALD_vs_Control	0.85457	1	1
MA0107.1_RELA	1	5.26	4.4	T	ATAC	up	padj	MetALD_vs_Control	0.257559	1	1
MA0845.1_FOXB1	1	2.63	1.93	T	ATAC	up	padj	MetALD_vs_Control	0.446462	1	1
MA0091.1_TAL1::TCF3	1	3.95	3.17	T	ATAC	up	padj	MetALD_vs_Control	0.31737	1	1
MA0771.1_HSF4	1	2.63	1.94	T	ATAC	up	padj	MetALD_vs_Control	0.439006	1	1
MA1102.2_CTCFL	1	32.89	31.52	T	ATAC	up	padj	MetALD_vs_Control	0.0613815	1	1
MA0139.1_CTCF	1	18.42	17.27	T	ATAC	up	padj	MetALD_vs_Control	0.093005	1	1
MA1130.1_FOSL2::JUN	1	5.26	4.47	T	ATAC	up	padj	MetALD_vs_Control	0.234788	1	1
MA0017.2_NR2F1	1	7.89	7.01	T	ATAC	up	padj	MetALD_vs_Control	0.170611	1	1
MA0712.2_OTX2	1	3.95	3.22	T	ATAC	up	padj	MetALD_vs_Control	0.294792	1	1
MA0713.1_PHOX2A	1	1.32	0.77	T	ATAC	up	padj	MetALD_vs_Control	0.777608	1	1
MA1717.1_ZNF784	1	2.63	1.99	T	ATAC	up	padj	MetALD_vs_Control	0.402294	1	1
MA1572.1_TGIF2LY	1	2.63	2.02	T	ATAC	up	padj	MetALD_vs_Control	0.380708	1	1
MA0775.1_MEIS3	1	6.58	5.81	T	ATAC	up	padj	MetALD_vs_Control	0.179549	1	1
MA0658.1_LHX6	1	1.32	0.8	T	ATAC	up	padj	MetALD_vs_Control	0.722466	1	1
MA1533.1_NR1I2	1	3.95	3.3	T	ATAC	up	padj	MetALD_vs_Control	0.259387	1	1
MA0692.1_TFEB	1	5.26	4.58	T	ATAC	up	padj	MetALD_vs_Control	0.199715	1	1
MA1601.2_ZNF75D	1	3.95	3.32	T	ATAC	up	padj	MetALD_vs_Control	0.250669	1	1
MA1973.1_ZKSCAN3	1	5.26	4.6	T	ATAC	up	padj	MetALD_vs_Control	0.193429	1	1
MA0811.1_TFAP2B	1	18.42	17.55	T	ATAC	up	padj	MetALD_vs_Control	0.069802	1	1
MA0068.2_PAX4	1	1.32	0.83	T	ATAC	up	padj	MetALD_vs_Control	0.669355	1	1
MA1108.2_MXI1	1	9.21	8.49	T	ATAC	up	padj	MetALD_vs_Control	0.117437	1	1
MA0646.1_GCM1	1	5.26	4.63	T	ATAC	up	padj	MetALD_vs_Control	0.184051	1	1
MA0774.1_MEIS2	1	7.89	7.25	T	ATAC	up	padj	MetALD_vs_Control	0.122044	1	1
MA1104.2_GATA6	1	2.63	2.1	T	ATAC	up	padj	MetALD_vs_Control	0.324673	1	1
MA1654.1_ZNF16	1	1.32	0.86	T	ATAC	up	padj	MetALD_vs_Control	0.618129	1	1
MA1986.1_ZNF692	1	21.05	20.29	T	ATAC	up	padj	MetALD_vs_Control	0.0530514	1	1
MA0647.1_GRHL1	1	1.32	0.86	T	ATAC	up	padj	MetALD_vs_Control	0.618129	1	1
MA0600.2_RFX2	1	1.32	0.87	T	ATAC	up	padj	MetALD_vs_Control	0.601451	1	1
MA0498.2_MEIS1	1	3.95	3.42	T	ATAC	up	padj	MetALD_vs_Control	0.207856	1	1
MA1588.1_ZNF136	1	1.32	0.88	T	ATAC	up	padj	MetALD_vs_Control	0.584963	1	1
MA0825.1_MNT	1	5.26	4.75	T	ATAC	up	padj	MetALD_vs_Control	0.147135	1	1
MA1714.1_ZNF675	1	2.63	2.16	T	ATAC	up	padj	MetALD_vs_Control	0.284031	1	1
MA0887.1_EVX1	1	1.32	0.89	T	ATAC	up	padj	MetALD_vs_Control	0.568661	1	1
MA1547.2_PITX2	1	3.95	3.47	T	ATAC	up	padj	MetALD_vs_Control	0.186917	1	1
MA0641.1_ELF4	1	5.26	4.79	T	ATAC	up	padj	MetALD_vs_Control	0.135037	1	1
MA1463.1_ARGFX	1	1.32	0.91	T	ATAC	up	padj	MetALD_vs_Control	0.536599	1	1
MA1970.1_TRPS1	1	2.63	2.21	T	ATAC	up	padj	MetALD_vs_Control	0.251016	1	1
MA0841.1_NFE2	1	1.32	0.93	T	ATAC	up	padj	MetALD_vs_Control	0.505235	1	1
MA1120.1_SOX13	1	3.95	3.56	T	ATAC	up	padj	MetALD_vs_Control	0.149975	1	1
MA1725.1_ZNF189	1	9.21	8.85	T	ATAC	up	padj	MetALD_vs_Control	0.0575237	1	1
MA2003.1_NKX2-4	1	7.89	7.54	T	ATAC	up	padj	MetALD_vs_Control	0.0654608	1	1
MA1485.1_FERD3L	1	2.63	2.27	T	ATAC	up	padj	MetALD_vs_Control	0.212371	1	1
MA1651.1_ZFP42	1	3.95	3.6	T	ATAC	up	padj	MetALD_vs_Control	0.133856	1	1
MA1101.2_BACH2	1	1.32	0.96	T	ATAC	up	padj	MetALD_vs_Control	0.459432	1	1
MA1418.1_IRF3	1	1.32	0.96	T	ATAC	up	padj	MetALD_vs_Control	0.459432	1	1
MA0119.1_NFIC::TLX1	1	1.32	0.97	T	ATAC	up	padj	MetALD_vs_Control	0.444481	1	1
MA1709.1_ZIM3	1	3.95	3.63	T	ATAC	up	padj	MetALD_vs_Control	0.121883	1	1
MA0888.1_EVX2	1	1.32	0.97	T	ATAC	up	padj	MetALD_vs_Control	0.444481	1	1
MA1126.1_FOS::JUN	1	2.63	2.3	T	ATAC	up	padj	MetALD_vs_Control	0.193429	1	1
MA0673.1_NKX2-8	1	5.26	4.96	T	ATAC	up	padj	MetALD_vs_Control	0.0847227	1	1
MA0675.1_NKX6-2	1	1.32	0.97	T	ATAC	up	padj	MetALD_vs_Control	0.444481	1	1
MA1652.1_ZKSCAN5	1	17.11	16.86	T	ATAC	up	padj	MetALD_vs_Control	0.0212352	1	1
MA0077.1_SOX9	1	2.63	2.3	T	ATAC	up	padj	MetALD_vs_Control	0.193429	1	1
MA1641.1_MYF5	1	9.21	8.94	T	ATAC	up	padj	MetALD_vs_Control	0.0429263	1	1
MA1473.1_CDX4	1	1.32	0.99	T	ATAC	up	padj	MetALD_vs_Control	0.415037	1	1
MA0066.1_PPARG	1	1.32	0.99	T	ATAC	up	padj	MetALD_vs_Control	0.415037	1	1
MA1517.1_KLF6	1	30.26	30.12	T	ATAC	up	padj	MetALD_vs_Control	0.00669022	1	1
MA0813.1_TFAP2B	1	11.84	11.68	T	ATAC	up	padj	MetALD_vs_Control	0.0196288	1	1
MA0695.1_ZBTB7C	1	9.21	9.04	T	ATAC	up	padj	MetALD_vs_Control	0.0268784	1	1
MA0660.1_MEF2B	1	1.32	1.01	T	ATAC	up	padj	MetALD_vs_Control	0.386183	1	1
MA0814.2_TFAP2C	1	25	24.94	T	ATAC	up	padj	MetALD_vs_Control	0.00346663	1	1
MA0773.1_MEF2D	1	1.32	1.02	T	ATAC	up	padj	MetALD_vs_Control	0.371969	1	1
MA0732.1_EGR3	1	7.89	7.74	T	ATAC	up	padj	MetALD_vs_Control	0.0276917	1	1
MA0522.3_TCF3	1	11.84	11.73	T	ATAC	up	padj	MetALD_vs_Control	0.0134661	1	1
MA1949.1_FLI1::DRGX	1	2.63	2.37	T	ATAC	up	padj	MetALD_vs_Control	0.150176	1	1
MA1579.1_ZBTB26	1	7.89	7.8	T	ATAC	up	padj	MetALD_vs_Control	0.0165512	1	1
MA1713.1_ZNF610	1	27.63	27.7	T	ATAC	up	padj	MetALD_vs_Control	-0.00365041	1	1
MA1122.1_TFDP1	1	21.05	21.13	T	ATAC	up	padj	MetALD_vs_Control	-0.00547253	1	1
MA0492.1_JUND	1	2.63	2.42	T	ATAC	up	padj	MetALD_vs_Control	0.120056	1	1
MA1585.1_ZKSCAN1	1	2.63	2.44	T	ATAC	up	padj	MetALD_vs_Control	0.108182	1	1
MA1541.1_NR6A1	1	2.63	2.46	T	ATAC	up	padj	MetALD_vs_Control	0.0964045	1	1
MA0736.1_GLIS2	1	3.95	3.86	T	ATAC	up	padj	MetALD_vs_Control	0.0332518	1	1
MA0690.2_TBX21	1	3.95	3.87	T	ATAC	up	padj	MetALD_vs_Control	0.0295191	1	1
MA0495.3_MAFF	1	2.63	2.52	T	ATAC	up	padj	MetALD_vs_Control	0.0616391	1	1
MA1971.1_ZBED2	1	2.63	2.52	T	ATAC	up	padj	MetALD_vs_Control	0.0616391	1	1
MA0877.3_BARHL1	1	1.32	1.13	T	ATAC	up	padj	MetALD_vs_Control	0.224215	1	1
MA1640.1_MEIS2	1	1.32	1.14	T	ATAC	up	padj	MetALD_vs_Control	0.211504	1	1
MA1711.1_ZNF343	1	2.63	2.6	T	ATAC	up	padj	MetALD_vs_Control	0.0165512	1	1
MA0488.1_JUN	1	2.63	2.6	T	ATAC	up	padj	MetALD_vs_Control	0.0165512	1	1
MA0724.1_VENTX	1	1.32	1.17	T	ATAC	up	padj	MetALD_vs_Control	0.174029	1	1
MA1969.1_THRA	1	2.63	2.61	T	ATAC	up	padj	MetALD_vs_Control	0.011013	1	1
MA0496.3_MAFK	1	6.58	6.81	T	ATAC	up	padj	MetALD_vs_Control	-0.0495672	1	1
MA1731.1_ZNF768	1	10.53	10.91	T	ATAC	up	padj	MetALD_vs_Control	-0.0511457	1	1
MA0815.1_TFAP2C	1	10.53	10.92	T	ATAC	up	padj	MetALD_vs_Control	-0.0524674	1	1
MA0464.2_BHLHE40	1	2.63	2.66	T	ATAC	up	padj	MetALD_vs_Control	-0.0163634	1	1
MA0829.2_SREBF1	1	2.63	2.67	T	ATAC	up	padj	MetALD_vs_Control	-0.0217769	1	1
MA0839.1_CREB3L1	1	1.32	1.22	T	ATAC	up	padj	MetALD_vs_Control	0.113657	1	1
MA0664.1_MLXIPL	1	2.63	2.68	T	ATAC	up	padj	MetALD_vs_Control	-0.0271702	1	1
MA0788.1_POU3F3	1	1.32	1.23	T	ATAC	up	padj	MetALD_vs_Control	0.10188	1	1
MA1639.1_MEIS1	1	1.32	1.24	T	ATAC	up	padj	MetALD_vs_Control	0.0901978	1	1
MA0879.2_DLX1	1	1.32	1.24	T	ATAC	up	padj	MetALD_vs_Control	0.0901978	1	1
MA1100.2_ASCL1	1	14.47	15.14	T	ATAC	up	padj	MetALD_vs_Control	-0.0653003	1	1
MA1475.1_CREB3L4	1	2.63	2.72	T	ATAC	up	padj	MetALD_vs_Control	-0.0485439	1	1
MA0130.1_ZNF354C	1	5.26	5.57	T	ATAC	up	padj	MetALD_vs_Control	-0.0826145	1	1
MA0162.4_EGR1	1	32.89	33.92	T	ATAC	up	padj	MetALD_vs_Control	-0.0444872	1	1
MA1479.1_DMRTC2	1	1.32	1.26	T	ATAC	up	padj	MetALD_vs_Control	0.0671142	1	1
MA1133.1_JUN::JUNB	1	2.63	2.74	T	ATAC	up	padj	MetALD_vs_Control	-0.0591131	1	1
MA0810.1_TFAP2A	1	23.68	24.64	T	ATAC	up	padj	MetALD_vs_Control	-0.0573332	1	1
MA1113.2_PBX2	1	1.32	1.27	T	ATAC	up	padj	MetALD_vs_Control	0.0557094	1	1
MA1562.1_SOX14	1	1.32	1.28	T	ATAC	up	padj	MetALD_vs_Control	0.0443941	1	1
MA1637.1_EBF3	1	10.53	11.21	T	ATAC	up	padj	MetALD_vs_Control	-0.0902808	1	1
MA0155.1_INSM1	1	10.53	11.22	T	ATAC	up	padj	MetALD_vs_Control	-0.0915672	1	1
MA0475.2_FLI1	1	6.58	7.08	T	ATAC	up	padj	MetALD_vs_Control	-0.105662	1	1
MA0143.4_SOX2	1	2.63	2.81	T	ATAC	up	padj	MetALD_vs_Control	-0.0955073	1	1
MA0524.2_TFAP2C	1	15.79	16.74	T	ATAC	up	padj	MetALD_vs_Control	-0.0842884	1	1
MA1537.1_NR2F1	1	1.32	1.33	T	ATAC	up	padj	MetALD_vs_Control	-0.0108883	1	1
MA0609.2_CREM	1	2.63	2.83	T	ATAC	up	padj	MetALD_vs_Control	-0.105739	1	1
MA0100.3_MYB	1	5.26	5.72	T	ATAC	up	padj	MetALD_vs_Control	-0.120952	1	1
MA1987.1_ZNF701	1	13.16	14.06	T	ATAC	up	padj	MetALD_vs_Control	-0.0954371	1	1
MA1520.1_MAF	1	2.63	2.84	T	ATAC	up	padj	MetALD_vs_Control	-0.110828	1	1
MA0872.1_TFAP2A	1	11.84	12.75	T	ATAC	up	padj	MetALD_vs_Control	-0.106828	1	1
MA0787.1_POU3F2	1	1.32	1.37	T	ATAC	up	padj	MetALD_vs_Control	-0.053638	1	1
MA1592.1_ZNF274	1	1.32	1.37	T	ATAC	up	padj	MetALD_vs_Control	-0.053638	1	1
MA1649.1_ZBTB12	1	3.95	4.42	T	ATAC	up	padj	MetALD_vs_Control	-0.162194	1	1
MA0700.2_LHX2	1	1.32	1.41	T	ATAC	up	padj	MetALD_vs_Control	-0.0951572	1	1
MA0748.2_YY2	1	7.89	8.72	T	ATAC	up	padj	MetALD_vs_Control	-0.144303	1	1
MA1116.1_RBPJ	1	13.16	14.32	T	ATAC	up	padj	MetALD_vs_Control	-0.121872	1	1
MA1119.1_SIX2	1	2.63	2.97	T	ATAC	up	padj	MetALD_vs_Control	-0.1754	1	1
MA0163.1_PLAG1	1	3.95	4.46	T	ATAC	up	padj	MetALD_vs_Control	-0.175191	1	1
MA0025.2_NFIL3	1	1.32	1.44	T	ATAC	up	padj	MetALD_vs_Control	-0.125531	1	1
MA1710.1_ZNF257	1	25	26.63	T	ATAC	up	padj	MetALD_vs_Control	-0.0911243	1	1
MA0674.1_NKX6-1	1	1.32	1.45	T	ATAC	up	padj	MetALD_vs_Control	-0.135515	1	1
MA1599.1_ZNF682	1	13.16	14.49	T	ATAC	up	padj	MetALD_vs_Control	-0.138898	1	1
MA1728.1_ZNF549	1	21.05	22.72	T	ATAC	up	padj	MetALD_vs_Control	-0.110143	1	1
MA0793.1_POU6F2	1	1.32	1.49	T	ATAC	up	padj	MetALD_vs_Control	-0.174774	1	1
MA0733.1_EGR4	1	13.16	14.53	T	ATAC	up	padj	MetALD_vs_Control	-0.142875	1	1
MA1483.2_ELF2	1	7.89	8.94	T	ATAC	up	padj	MetALD_vs_Control	-0.18025	1	1
MA1960.1_MGA::EVX1	1	1.32	1.51	T	ATAC	up	padj	MetALD_vs_Control	-0.194011	1	1
MA0442.2_SOX10	1	6.58	7.52	T	ATAC	up	padj	MetALD_vs_Control	-0.192645	1	1
MA1487.2_FOXE1	1	2.63	3.09	T	ATAC	up	padj	MetALD_vs_Control	-0.232544	1	1
MA1549.1_POU6F1	1	1.32	1.51	T	ATAC	up	padj	MetALD_vs_Control	-0.194011	1	1
MA1638.1_HAND2	1	9.21	10.42	T	ATAC	up	padj	MetALD_vs_Control	-0.178082	1	1
MA0058.3_MAX	1	3.95	4.65	T	ATAC	up	padj	MetALD_vs_Control	-0.235378	1	1
MA0059.1_MAX::MYC	1	2.63	3.14	T	ATAC	up	padj	MetALD_vs_Control	-0.255702	1	1
MA0895.1_HMBOX1	1	1.32	1.54	T	ATAC	up	padj	MetALD_vs_Control	-0.222392	1	1
MA1712.1_ZNF454	1	21.05	23.02	T	ATAC	up	padj	MetALD_vs_Control	-0.129068	1	1
MA0638.1_CREB3	1	1.32	1.58	T	ATAC	up	padj	MetALD_vs_Control	-0.259387	1	1
MA0618.1_LBX1	1	1.32	1.58	T	ATAC	up	padj	MetALD_vs_Control	-0.259387	1	1
MA0842.2_NRL	1	1.32	1.58	T	ATAC	up	padj	MetALD_vs_Control	-0.259387	1	1
MA0024.3_E2F1	1	1.32	1.58	T	ATAC	up	padj	MetALD_vs_Control	-0.259387	1	1
MA1500.1_HOXB6	1	1.32	1.59	T	ATAC	up	padj	MetALD_vs_Control	-0.268489	1	1
MA0517.1_STAT1::STAT2	1	3.95	4.74	T	ATAC	up	padj	MetALD_vs_Control	-0.263034	1	1
MA0871.2_TFEC	1	2.63	3.21	T	ATAC	up	padj	MetALD_vs_Control	-0.28751	1	1
MA0687.1_SPIC	1	5.26	6.24	T	ATAC	up	padj	MetALD_vs_Control	-0.246483	1	1
MA0868.2_SOX8	1	2.63	3.22	T	ATAC	up	padj	MetALD_vs_Control	-0.291998	1	1
MA0786.1_POU3F1	1	1.32	1.61	T	ATAC	up	padj	MetALD_vs_Control	-0.286523	1	1
MA1548.1_PLAGL2	1	13.16	14.86	T	ATAC	up	padj	MetALD_vs_Control	-0.175275	1	1
MA1645.1_NKX2-2	1	5.26	6.31	T	ATAC	up	padj	MetALD_vs_Control	-0.262577	1	1
MA0764.3_ETV4	1	7.89	9.25	T	ATAC	up	padj	MetALD_vs_Control	-0.229428	1	1
MA0137.3_STAT1	1	2.63	3.32	T	ATAC	up	padj	MetALD_vs_Control	-0.33612	1	1
MA1480.1_DPRX	1	1.32	1.67	T	ATAC	up	padj	MetALD_vs_Control	-0.33931	1	1
MA0052.4_MEF2A	1	2.63	3.32	T	ATAC	up	padj	MetALD_vs_Control	-0.33612	1	1
MA0901.2_HOXB13	1	1.32	1.68	T	ATAC	up	padj	MetALD_vs_Control	-0.347923	1	1
MA1123.2_TWIST1	1	5.26	6.41	T	ATAC	up	padj	MetALD_vs_Control	-0.285262	1	1
MA0508.3_PRDM1	1	5.26	6.42	T	ATAC	up	padj	MetALD_vs_Control	-0.28751	1	1
MA1940.1_ETV2::DRGX	1	1.32	1.7	T	ATAC	up	padj	MetALD_vs_Control	-0.364997	1	1
MA1565.1_TBX18	1	7.89	9.38	T	ATAC	up	padj	MetALD_vs_Control	-0.249563	1	1
MA1982.1_ZNF574	1	6.58	7.93	T	ATAC	up	padj	MetALD_vs_Control	-0.269233	1	1
MA0073.1_RREB1	1	2.63	3.39	T	ATAC	up	padj	MetALD_vs_Control	-0.366222	1	1
MA0686.1_SPDEF	1	2.63	3.41	T	ATAC	up	padj	MetALD_vs_Control	-0.374709	1	1
MA1129.1_FOSL1::JUN	1	1.32	1.76	T	ATAC	up	padj	MetALD_vs_Control	-0.415037	1	1
MA0089.2_MAFG::NFE2L1	1	1.32	1.79	T	ATAC	up	padj	MetALD_vs_Control	-0.439422	1	1
MA0632.2_TCFL5	1	10.53	12.51	T	ATAC	up	padj	MetALD_vs_Control	-0.248576	1	1
MA1716.1_ZNF76	1	2.63	3.5	T	ATAC	up	padj	MetALD_vs_Control	-0.412292	1	1
MA1530.1_NKX6-3	1	1.32	1.81	T	ATAC	up	padj	MetALD_vs_Control	-0.455452	1	1
MA0627.2_POU2F3	1	1.32	1.82	T	ATAC	up	padj	MetALD_vs_Control	-0.463401	1	1
MA0823.1_HEY1	1	3.95	5.14	T	ATAC	up	padj	MetALD_vs_Control	-0.379916	1	1
MA0767.1_GCM2	1	3.95	5.15	T	ATAC	up	padj	MetALD_vs_Control	-0.38272	1	1
MA1117.1_RELB	1	2.63	3.56	T	ATAC	up	padj	MetALD_vs_Control	-0.436814	1	1
MA0763.1_ETV3	1	5.26	6.71	T	ATAC	up	padj	MetALD_vs_Control	-0.35125	1	1
MA0708.2_MSX2	1	1.32	1.85	T	ATAC	up	padj	MetALD_vs_Control	-0.486987	1	1
MA1554.1_RFX7	1	2.63	3.57	T	ATAC	up	padj	MetALD_vs_Control	-0.440861	1	1
MA0882.1_DLX6	1	1.32	1.86	T	ATAC	up	padj	MetALD_vs_Control	-0.494765	1	1
MA0875.1_BARX1	1	1.32	1.86	T	ATAC	up	padj	MetALD_vs_Control	-0.494765	1	1
MA1931.1_ELK1::HOXA1	1	1.32	1.87	T	ATAC	up	padj	MetALD_vs_Control	-0.5025	1	1
MA0900.2_HOXA2	1	1.32	1.89	T	ATAC	up	padj	MetALD_vs_Control	-0.517848	1	1
MA1642.1_NEUROG2	1	5.26	6.78	T	ATAC	up	padj	MetALD_vs_Control	-0.366222	1	1
MA1471.1_BARX2	1	1.32	1.9	T	ATAC	up	padj	MetALD_vs_Control	-0.525461	1	1
MA0710.1_NOTO	1	1.32	1.9	T	ATAC	up	padj	MetALD_vs_Control	-0.525461	1	1
MA1570.1_TFAP4	1	2.63	3.64	T	ATAC	up	padj	MetALD_vs_Control	-0.468876	1	1
MA0104.4_MYCN	1	3.95	5.26	T	ATAC	up	padj	MetALD_vs_Control	-0.41321	1	1
MA0501.1_MAF::NFE2	1	1.32	1.91	T	ATAC	up	padj	MetALD_vs_Control	-0.533035	1	1
MA0259.1_ARNT::HIF1A	1	5.26	6.82	T	ATAC	up	padj	MetALD_vs_Control	-0.374709	1	1
MA1136.1_FOSB::JUNB	1	1.32	1.93	T	ATAC	up	padj	MetALD_vs_Control	-0.548063	1	1
MA1655.1_ZNF341	1	7.89	9.87	T	ATAC	up	padj	MetALD_vs_Control	-0.323025	1	1
MA0666.2_MSX1	1	1.32	1.93	T	ATAC	up	padj	MetALD_vs_Control	-0.548063	1	1
MA0667.1_MYF6	1	1.32	1.94	T	ATAC	up	padj	MetALD_vs_Control	-0.555519	1	1
MA0471.2_E2F6	1	27.63	31.05	T	ATAC	up	padj	MetALD_vs_Control	-0.168358	1	1
MA0158.2_HOXA5	1	1.32	1.96	T	ATAC	up	padj	MetALD_vs_Control	-0.570316	1	1
MA0672.1_NKX2-3	1	3.95	5.35	T	ATAC	up	padj	MetALD_vs_Control	-0.437686	1	1
MA0147.3_MYC	1	5.26	6.94	T	ATAC	up	padj	MetALD_vs_Control	-0.399873	1	1
MA0893.2_GSX2	1	1.32	1.98	T	ATAC	up	padj	MetALD_vs_Control	-0.584963	1	1
MA0809.2_TEAD4	1	2.63	3.74	T	ATAC	up	padj	MetALD_vs_Control	-0.507975	1	1
MA1574.1_THRB	1	2.63	3.75	T	ATAC	up	padj	MetALD_vs_Control	-0.511828	1	1
MA1502.1_HOXB8	1	1.32	1.99	T	ATAC	up	padj	MetALD_vs_Control	-0.592231	1	1
MA1143.1_FOSL1::JUND	1	1.32	2	T	ATAC	up	padj	MetALD_vs_Control	-0.599462	1	1
MA0159.1_RARA::RXRA	1	2.63	3.8	T	ATAC	up	padj	MetALD_vs_Control	-0.530937	1	1
MA1933.1_ELK1::SREBF2	1	1.32	2.03	T	ATAC	up	padj	MetALD_vs_Control	-0.620942	1	1
MA1514.1_KLF17	1	7.89	10.16	T	ATAC	up	padj	MetALD_vs_Control	-0.364803	1	1
MA1521.1_MAFA	1	2.63	3.87	T	ATAC	up	padj	MetALD_vs_Control	-0.557271	1	1
MA0801.1_MGA	1	5.26	7.12	T	ATAC	up	padj	MetALD_vs_Control	-0.436814	1	1
MA1127.1_FOSB::JUN	1	1.32	2.11	T	ATAC	up	padj	MetALD_vs_Control	-0.676705	1	1
MA1507.1_HOXD4	1	1.32	2.14	T	ATAC	up	padj	MetALD_vs_Control	-0.697073	1	1
MA1964.1_SMAD2	1	10.53	13.32	T	ATAC	up	padj	MetALD_vs_Control	-0.339089	1	1
MA1930.1_CTCF	1	6.58	8.83	T	ATAC	up	padj	MetALD_vs_Control	-0.424326	1	1
MA1719.1_ZNF816	1	5.26	7.31	T	ATAC	up	padj	MetALD_vs_Control	-0.474809	1	1
MA0093.3_USF1	1	2.63	4.04	T	ATAC	up	padj	MetALD_vs_Control	-0.619292	1	1
MA0132.2_PDX1	1	1.32	2.24	T	ATAC	up	padj	MetALD_vs_Control	-0.762961	1	1
MA0138.2_REST	1	1.32	2.25	T	ATAC	up	padj	MetALD_vs_Control	-0.769387	1	1
MA0071.1_RORA	1	2.63	4.13	T	ATAC	up	padj	MetALD_vs_Control	-0.651079	1	1
MA0063.2_NKX2-5	1	1.32	2.3	T	ATAC	up	padj	MetALD_vs_Control	-0.801096	1	1
MA0819.2_CLOCK	1	2.63	4.18	T	ATAC	up	padj	MetALD_vs_Control	-0.66844	1	1
MA1504.1_HOXC4	1	1.32	2.33	T	ATAC	up	padj	MetALD_vs_Control	-0.819792	1	1
MA0478.1_FOSL2	1	2.63	4.21	T	ATAC	up	padj	MetALD_vs_Control	-0.678757	1	1
MA0472.2_EGR2	1	6.58	9.16	T	ATAC	up	padj	MetALD_vs_Control	-0.47726	1	1
MA0805.1_TBX1	1	3.95	5.96	T	ATAC	up	padj	MetALD_vs_Control	-0.59346	1	1
MA0616.2_HES2	1	5.26	7.61	T	ATAC	up	padj	MetALD_vs_Control	-0.532834	1	1
MA1148.1_PPARA::RXRA	1	2.63	4.25	T	ATAC	up	padj	MetALD_vs_Control	-0.6924	1	1
MA1147.1_NR4A2::RXRA	1	1.32	2.39	T	ATAC	up	padj	MetALD_vs_Control	-0.856473	1	1
MA1560.1_SOHLH2	1	2.63	4.34	T	ATAC	up	padj	MetALD_vs_Control	-0.722632	1	1
MA1131.1_FOSL2::JUN	1	1.32	2.45	T	ATAC	up	padj	MetALD_vs_Control	-0.892244	1	1
MA1106.1_HIF1A	1	2.63	4.35	T	ATAC	up	padj	MetALD_vs_Control	-0.725953	1	1
MA1525.2_NFATC4	1	2.63	4.37	T	ATAC	up	padj	MetALD_vs_Control	-0.73257	1	1
MA1499.1_HOXB4	1	1.32	2.47	T	ATAC	up	padj	MetALD_vs_Control	-0.903973	1	1
MA1146.1_NR1H4::RXRA	1	1.32	2.52	T	ATAC	up	padj	MetALD_vs_Control	-0.932886	1	1
MA1593.1_ZNF317	1	3.95	6.2	T	ATAC	up	padj	MetALD_vs_Control	-0.650416	1	1
MA0836.2_CEBPD	1	1.32	2.57	T	ATAC	up	padj	MetALD_vs_Control	-0.96123	1	1
MA1584.1_ZIC5	1	2.63	4.53	T	ATAC	up	padj	MetALD_vs_Control	-0.784448	1	1
MA1938.1_ERF::NHLH1	1	1.32	2.61	T	ATAC	up	padj	MetALD_vs_Control	-0.983512	1	1
MA1726.1_ZNF331	1	9.21	12.75	T	ATAC	up	padj	MetALD_vs_Control	-0.469224	1	1
MA1474.1_CREB3L4	1	2.63	4.6	T	ATAC	up	padj	MetALD_vs_Control	-0.806571	1	1
MA1115.1_POU5F1	1	1.32	2.65	T	ATAC	up	padj	MetALD_vs_Control	-1.00545	1	1
MA0865.2_E2F8	1	2.63	4.62	T	ATAC	up	padj	MetALD_vs_Control	-0.81283	1	1
MA1976.1_ZNF320	1	11.84	16.01	T	ATAC	up	padj	MetALD_vs_Control	-0.435304	1	1
MA1721.1_ZNF93	1	15.79	20.63	T	ATAC	up	padj	MetALD_vs_Control	-0.385733	1	1
MA1125.1_ZNF384	1	2.63	4.87	T	ATAC	up	padj	MetALD_vs_Control	-0.888859	1	1
MA0694.1_ZBTB7B	1	2.63	4.89	T	ATAC	up	padj	MetALD_vs_Control	-0.894772	1	1
MA1977.1_ZNF324	1	1.32	2.9	T	ATAC	up	padj	MetALD_vs_Control	-1.13551	1	1
MA1566.2_TBX3	1	2.63	4.92	T	ATAC	up	padj	MetALD_vs_Control	-0.903596	1	1
MA1516.1_KLF3	1	14.47	19.45	T	ATAC	up	padj	MetALD_vs_Control	-0.426705	1	1
MA0497.1_MEF2C	1	1.32	2.98	T	ATAC	up	padj	MetALD_vs_Control	-1.17477	1	1
MA1523.1_MSANTD3	1	3.95	6.92	T	ATAC	up	padj	MetALD_vs_Control	-0.808919	1	1
MA1114.1_PBX3	1	3.95	6.97	T	ATAC	up	padj	MetALD_vs_Control	-0.819306	1	1
MA1534.1_NR1I3	1	1.32	3.09	T	ATAC	up	padj	MetALD_vs_Control	-1.22707	1	1
MA0688.1_TBX2	1	2.63	5.16	T	ATAC	up	padj	MetALD_vs_Control	-0.972308	1	1
MA0131.2_HINFP	1	5.26	8.97	T	ATAC	up	padj	MetALD_vs_Control	-0.770045	1	1
MA1632.1_ATF2	1	1.32	3.25	T	ATAC	up	padj	MetALD_vs_Control	-1.2999	1	1
MA1929.1_CTCF	1	9.21	13.94	T	ATAC	up	padj	MetALD_vs_Control	-0.597957	1	1
MA1581.1_ZBTB6	1	7.89	12.43	T	ATAC	up	padj	MetALD_vs_Control	-0.655729	1	1
MA0649.1_HEY2	1	2.63	5.47	T	ATAC	up	padj	MetALD_vs_Control	-1.05648	1	1
MA0807.1_TBX5	1	3.95	7.39	T	ATAC	up	padj	MetALD_vs_Control	-0.903722	1	1
MA1109.1_NEUROD1	1	3.95	7.56	T	ATAC	up	padj	MetALD_vs_Control	-0.936534	1	1
MA0028.2_ELK1	1	2.63	5.66	T	ATAC	up	padj	MetALD_vs_Control	-1.10574	1	1
MA0090.3_TEAD1	1	1.32	3.54	T	ATAC	up	padj	MetALD_vs_Control	-1.42321	1	1
MA1536.1_NR2C2	1	1.32	3.6	T	ATAC	up	padj	MetALD_vs_Control	-1.44746	1	1
MA1646.1_OSR2	1	5.26	9.6	T	ATAC	up	padj	MetALD_vs_Control	-0.867972	1	1
MA0759.2_ELK3	1	2.63	6.16	T	ATAC	up	padj	MetALD_vs_Control	-1.22787	1	1
MA1111.1_NR2F2	1	1.32	4.02	T	ATAC	up	padj	MetALD_vs_Control	-1.60666	1	1
MA0800.1_EOMES	1	1.32	4.12	T	ATAC	up	padj	MetALD_vs_Control	-1.64211	1	1
MA0018.4_CREB1	1	1.32	4.12	T	ATAC	up	padj	MetALD_vs_Control	-1.64211	1	1
MA1578.1_VEZF1	1	7.89	13.81	T	ATAC	up	padj	MetALD_vs_Control	-0.807616	1	1
MA0806.1_TBX4	1	3.95	8.61	T	ATAC	up	padj	MetALD_vs_Control	-1.12416	1	1
MA0803.1_TBX15	1	3.95	8.64	T	ATAC	up	padj	MetALD_vs_Control	-1.12918	1	1
MA0154.4_EBF1	1	5.26	10.52	T	ATAC	up	padj	MetALD_vs_Control	-1	1	1
MA1149.1_RARA::RXRG	1	2.63	6.86	T	ATAC	up	padj	MetALD_vs_Control	-1.38315	1	1
MA0625.2_NFATC3	1	1.32	4.7	T	ATAC	up	padj	MetALD_vs_Control	-1.83212	1	1
MA0821.2_HES5	1	1.32	4.78	T	ATAC	up	padj	MetALD_vs_Control	-1.85647	1	1
MA0765.3_ETV5	1	1.32	4.84	T	ATAC	up	padj	MetALD_vs_Control	-1.87447	1	1
MA1583.1_ZFP57	1	1.32	4.94	T	ATAC	up	padj	MetALD_vs_Control	-1.90397	1	1
MA1099.2_HES1	1	6.58	13.37	T	ATAC	up	padj	MetALD_vs_Control	-1.02284	1	1
MA1587.1_ZNF135	1	2.63	7.58	T	ATAC	up	padj	MetALD_vs_Control	-1.52714	1	1
MA1596.1_ZNF460	1	9.21	17.15	T	ATAC	up	padj	MetALD_vs_Control	-0.896936	1	1
MA0782.2_PKNOX1	1	1.32	5.27	T	ATAC	up	padj	MetALD_vs_Control	-1.99727	1	1
MA0156.3_FEV	1	1.32	5.27	T	ATAC	up	padj	MetALD_vs_Control	-1.99727	1	1
MA1966.1_TFAP4::ETV1	1	3.95	10.16	T	ATAC	up	padj	MetALD_vs_Control	-1.36298	1	1
MA0502.2_NFYB	1	1.32	6.53	T	ATAC	up	padj	MetALD_vs_Control	-2.30655	1	1
MA1941.1_ETV2::FIGLA	1	1.32	6.77	T	ATAC	up	padj	MetALD_vs_Control	-2.35862	1	1
MA0051.1_IRF2	1	0	0.77	T	ATAC	up	padj	MetALD_vs_Control	#NUM!	1	1
MA0070.1_PBX1	1	0	0.87	T	ATAC	up	padj	MetALD_vs_Control	#NUM!	1	1
MA0072.1_RORA	1	0	0.55	T	ATAC	up	padj	MetALD_vs_Control	#NUM!	1	1
MA0074.1_RXRA::VDR	1	0	0.29	T	ATAC	up	padj	MetALD_vs_Control	#NUM!	1	1
MA0115.1_NR1H2::RXRA	1	0	0.07	T	ATAC	up	padj	MetALD_vs_Control	#NUM!	1	1
MA0468.1_DUX4	1	0	0.92	T	ATAC	up	padj	MetALD_vs_Control	#NUM!	1	1
MA0140.2_GATA1::TAL1	1	0	1.65	T	ATAC	up	padj	MetALD_vs_Control	#NUM!	1	1
MA0628.1_POU6F1	1	0	0.56	T	ATAC	up	padj	MetALD_vs_Control	#NUM!	1	1
MA0630.1_SHOX	1	0	0.72	T	ATAC	up	padj	MetALD_vs_Control	#NUM!	1	1
MA0634.1_ALX3	1	0	0.99	T	ATAC	up	padj	MetALD_vs_Control	#NUM!	1	1
MA0635.1_BARHL2	1	0	0.96	T	ATAC	up	padj	MetALD_vs_Control	#NUM!	1	1
MA0636.1_BHLHE41	1	0	0.97	T	ATAC	up	padj	MetALD_vs_Control	#NUM!	1	1
MA0639.1_DBP	1	0	0.74	T	ATAC	up	padj	MetALD_vs_Control	#NUM!	1	1
MA0027.2_EN1	1	0	1.52	T	ATAC	up	padj	MetALD_vs_Control	#NUM!	1	1
MA0486.2_HSF1	1	0	0.63	T	ATAC	up	padj	MetALD_vs_Control	#NUM!	1	1
MA0652.1_IRF8	1	0	0.5	T	ATAC	up	padj	MetALD_vs_Control	#NUM!	1	1
MA0653.1_IRF9	1	0	0.39	T	ATAC	up	padj	MetALD_vs_Control	#NUM!	1	1
MA0654.1_ISX	1	0	1.82	T	ATAC	up	padj	MetALD_vs_Control	#NUM!	1	1
MA0656.1_JDP2	1	0	0.99	T	ATAC	up	padj	MetALD_vs_Control	#NUM!	1	1
MA0661.1_MEOX1	1	0	1.34	T	ATAC	up	padj	MetALD_vs_Control	#NUM!	1	1
MA0662.1_MIXL1	1	0	0.89	T	ATAC	up	padj	MetALD_vs_Control	#NUM!	1	1
MA0683.1_POU4F2	1	0	0.17	T	ATAC	up	padj	MetALD_vs_Control	#NUM!	1	1
MA0083.3_SRF	1	0	0.18	T	ATAC	up	padj	MetALD_vs_Control	#NUM!	1	1
MA0009.2_TBXT	1	0	0.36	T	ATAC	up	padj	MetALD_vs_Control	#NUM!	1	1
MA0689.1_TBX20	1	0	3.95	T	ATAC	up	padj	MetALD_vs_Control	#NUM!	1	1
MA0699.1_LBX2	1	0	0.89	T	ATAC	up	padj	MetALD_vs_Control	#NUM!	1	1
MA0706.1_MEOX2	1	0	0.78	T	ATAC	up	padj	MetALD_vs_Control	#NUM!	1	1
MA0715.1_PROP1	1	0	0.43	T	ATAC	up	padj	MetALD_vs_Control	#NUM!	1	1
MA0716.1_PRRX1	1	0	1.52	T	ATAC	up	padj	MetALD_vs_Control	#NUM!	1	1
MA0717.1_RAX2	1	0	0.93	T	ATAC	up	padj	MetALD_vs_Control	#NUM!	1	1
MA0718.1_RAX	1	0	1.46	T	ATAC	up	padj	MetALD_vs_Control	#NUM!	1	1
MA0721.1_UNCX	1	0	0.95	T	ATAC	up	padj	MetALD_vs_Control	#NUM!	1	1
MA0722.1_VAX1	1	0	0.67	T	ATAC	up	padj	MetALD_vs_Control	#NUM!	1	1
MA0725.1_VSX1	1	0	0.67	T	ATAC	up	padj	MetALD_vs_Control	#NUM!	1	1
MA0726.1_VSX2	1	0	0.83	T	ATAC	up	padj	MetALD_vs_Control	#NUM!	1	1
MA0112.3_ESR1	1	0	0.29	T	ATAC	up	padj	MetALD_vs_Control	#NUM!	1	1
MA0141.3_ESRRB	1	0	1.23	T	ATAC	up	padj	MetALD_vs_Control	#NUM!	1	1
MA0729.1_RARA	1	0	0.1	T	ATAC	up	padj	MetALD_vs_Control	#NUM!	1	1
MA0730.1_RARA	1	0	0.46	T	ATAC	up	padj	MetALD_vs_Control	#NUM!	1	1
MA0731.1_BCL6B	1	0	0.01	T	ATAC	up	padj	MetALD_vs_Control	#NUM!	1	1
MA0735.1_GLIS1	1	0	0.03	T	ATAC	up	padj	MetALD_vs_Control	#NUM!	1	1
MA0749.1_ZBED1	1	0	0.05	T	ATAC	up	padj	MetALD_vs_Control	#NUM!	1	1
MA0088.2_ZNF143	1	0	0.79	T	ATAC	up	padj	MetALD_vs_Control	#NUM!	1	1
MA0752.1_ZNF410	1	0	0.03	T	ATAC	up	padj	MetALD_vs_Control	#NUM!	1	1
MA0755.1_CUX2	1	0	0.43	T	ATAC	up	padj	MetALD_vs_Control	#NUM!	1	1
MA0757.1_ONECUT3	1	0	0.33	T	ATAC	up	padj	MetALD_vs_Control	#NUM!	1	1
MA0758.1_E2F7	1	0	0.05	T	ATAC	up	padj	MetALD_vs_Control	#NUM!	1	1
MA0772.1_IRF7	1	0	1.78	T	ATAC	up	padj	MetALD_vs_Control	#NUM!	1	1
MA0776.1_MYBL1	1	0	0.33	T	ATAC	up	padj	MetALD_vs_Control	#NUM!	1	1
MA0777.1_MYBL2	1	0	0.21	T	ATAC	up	padj	MetALD_vs_Control	#NUM!	1	1
MA0105.4_NFKB1	1	0	0.72	T	ATAC	up	padj	MetALD_vs_Control	#NUM!	1	1
MA0778.1_NFKB2	1	0	2.78	T	ATAC	up	padj	MetALD_vs_Control	#NUM!	1	1
MA0779.1_PAX1	1	0	0.34	T	ATAC	up	padj	MetALD_vs_Control	#NUM!	1	1
MA0780.1_PAX3	1	0	0.11	T	ATAC	up	padj	MetALD_vs_Control	#NUM!	1	1
MA0781.1_PAX9	1	0	0.15	T	ATAC	up	padj	MetALD_vs_Control	#NUM!	1	1
MA0783.1_PKNOX2	1	0	0.4	T	ATAC	up	padj	MetALD_vs_Control	#NUM!	1	1
MA0785.1_POU2F1	1	0	1.63	T	ATAC	up	padj	MetALD_vs_Control	#NUM!	1	1
MA0789.1_POU3F4	1	0	1.47	T	ATAC	up	padj	MetALD_vs_Control	#NUM!	1	1
MA0792.1_POU5F1B	1	0	1.95	T	ATAC	up	padj	MetALD_vs_Control	#NUM!	1	1
MA0794.1_PROX1	1	0	0.53	T	ATAC	up	padj	MetALD_vs_Control	#NUM!	1	1
MA0795.1_SMAD3	1	0	0.55	T	ATAC	up	padj	MetALD_vs_Control	#NUM!	1	1
MA0796.1_TGIF1	1	0	0.21	T	ATAC	up	padj	MetALD_vs_Control	#NUM!	1	1
MA0797.1_TGIF2	1	0	0.98	T	ATAC	up	padj	MetALD_vs_Control	#NUM!	1	1
MA0510.2_RFX5	1	0	1.02	T	ATAC	up	padj	MetALD_vs_Control	#NUM!	1	1
MA0802.1_TBR1	1	0	4.08	T	ATAC	up	padj	MetALD_vs_Control	#NUM!	1	1
MA0804.1_TBX19	1	0	0.43	T	ATAC	up	padj	MetALD_vs_Control	#NUM!	1	1
MA0822.1_HES7	1	0	0.5	T	ATAC	up	padj	MetALD_vs_Control	#NUM!	1	1
MA0834.1_ATF7	1	0	0.78	T	ATAC	up	padj	MetALD_vs_Control	#NUM!	1	1
MA0838.1_CEBPG	1	0	0.9	T	ATAC	up	padj	MetALD_vs_Control	#NUM!	1	1
MA0843.1_TEF	1	0	0.48	T	ATAC	up	padj	MetALD_vs_Control	#NUM!	1	1
MA0844.1_XBP1	1	0	1.08	T	ATAC	up	padj	MetALD_vs_Control	#NUM!	1	1
MA0855.1_RXRB	1	0	0.41	T	ATAC	up	padj	MetALD_vs_Control	#NUM!	1	1
MA0856.1_RXRG	1	0	0.46	T	ATAC	up	padj	MetALD_vs_Control	#NUM!	1	1
MA0862.1_GMEB2	1	0	0.56	T	ATAC	up	padj	MetALD_vs_Control	#NUM!	1	1
MA0863.1_MTF1	1	0	0.84	T	ATAC	up	padj	MetALD_vs_Control	#NUM!	1	1
MA0866.1_SOX21	1	0	0.06	T	ATAC	up	padj	MetALD_vs_Control	#NUM!	1	1
MA0876.1_BSX	1	0	1.67	T	ATAC	up	padj	MetALD_vs_Control	#NUM!	1	1
MA0886.1_EMX2	1	0	1.21	T	ATAC	up	padj	MetALD_vs_Control	#NUM!	1	1
MA0889.1_GBX1	1	0	1.31	T	ATAC	up	padj	MetALD_vs_Control	#NUM!	1	1
MA0890.1_GBX2	1	0	1.68	T	ATAC	up	padj	MetALD_vs_Control	#NUM!	1	1
MA0894.1_HESX1	1	0	1.66	T	ATAC	up	padj	MetALD_vs_Control	#NUM!	1	1
MA0903.1_HOXB3	1	0	1.17	T	ATAC	up	padj	MetALD_vs_Control	#NUM!	1	1
MA0905.1_HOXC10	1	0	1.1	T	ATAC	up	padj	MetALD_vs_Control	#NUM!	1	1
MA0906.1_HOXC12	1	0	0.49	T	ATAC	up	padj	MetALD_vs_Control	#NUM!	1	1
MA0907.1_HOXC13	1	0	0.78	T	ATAC	up	padj	MetALD_vs_Control	#NUM!	1	1
MA0908.1_HOXD11	1	0	0.99	T	ATAC	up	padj	MetALD_vs_Control	#NUM!	1	1
MA0914.1_ISL2	1	0	2.05	T	ATAC	up	padj	MetALD_vs_Control	#NUM!	1	1
MA1124.1_ZNF24	1	0	1.01	T	ATAC	up	padj	MetALD_vs_Control	#NUM!	1	1
MA1154.1_ZNF282	1	0	0.63	T	ATAC	up	padj	MetALD_vs_Control	#NUM!	1	1
MA1155.1_ZSCAN4	1	0	0.71	T	ATAC	up	padj	MetALD_vs_Control	#NUM!	1	1
MA1139.1_FOSL2::JUNB	1	0	1.56	T	ATAC	up	padj	MetALD_vs_Control	#NUM!	1	1
MA1145.1_FOSL2::JUND	1	0	2.36	T	ATAC	up	padj	MetALD_vs_Control	#NUM!	1	1
MA1419.1_IRF4	1	0	0.34	T	ATAC	up	padj	MetALD_vs_Control	#NUM!	1	1
MA1420.1_IRF5	1	0	1.7	T	ATAC	up	padj	MetALD_vs_Control	#NUM!	1	1
MA1470.1_BACH2	1	0	0.07	T	ATAC	up	padj	MetALD_vs_Control	#NUM!	1	1
MA1481.1_DRGX	1	0	1.53	T	ATAC	up	padj	MetALD_vs_Control	#NUM!	1	1
MA1493.1_HES6	1	0	1.99	T	ATAC	up	padj	MetALD_vs_Control	#NUM!	1	1
MA1495.1_HOXA1	1	0	0.53	T	ATAC	up	padj	MetALD_vs_Control	#NUM!	1	1
MA1496.1_HOXA4	1	0	1.22	T	ATAC	up	padj	MetALD_vs_Control	#NUM!	1	1
MA1497.1_HOXA6	1	0	0.67	T	ATAC	up	padj	MetALD_vs_Control	#NUM!	1	1
MA1501.1_HOXB7	1	0	1.44	T	ATAC	up	padj	MetALD_vs_Control	#NUM!	1	1
MA1503.1_HOXB9	1	0	0.62	T	ATAC	up	padj	MetALD_vs_Control	#NUM!	1	1
MA1505.1_HOXC8	1	0	0.47	T	ATAC	up	padj	MetALD_vs_Control	#NUM!	1	1
MA1506.1_HOXD10	1	0	0.49	T	ATAC	up	padj	MetALD_vs_Control	#NUM!	1	1
MA1509.1_IRF6	1	0	0.89	T	ATAC	up	padj	MetALD_vs_Control	#NUM!	1	1
MA1519.1_LHX5	1	0	1.67	T	ATAC	up	padj	MetALD_vs_Control	#NUM!	1	1
MA1538.1_NR2F1	1	0	1.05	T	ATAC	up	padj	MetALD_vs_Control	#NUM!	1	1
MA1539.1_NR2F6	1	0	0.48	T	ATAC	up	padj	MetALD_vs_Control	#NUM!	1	1
MA1544.1_OVOL1	1	0	0.25	T	ATAC	up	padj	MetALD_vs_Control	#NUM!	1	1
MA1550.1_PPARD	1	0	1.08	T	ATAC	up	padj	MetALD_vs_Control	#NUM!	1	1
MA1552.1_RARB	1	0	1.64	T	ATAC	up	padj	MetALD_vs_Control	#NUM!	1	1
MA1553.1_RARG	1	0	1.32	T	ATAC	up	padj	MetALD_vs_Control	#NUM!	1	1
MA1555.1_RXRB	1	0	1.76	T	ATAC	up	padj	MetALD_vs_Control	#NUM!	1	1
MA1556.1_RXRG	1	0	1.36	T	ATAC	up	padj	MetALD_vs_Control	#NUM!	1	1
MA1557.1_SMAD5	1	0	0.93	T	ATAC	up	padj	MetALD_vs_Control	#NUM!	1	1
MA1561.1_SOX12	1	0	1.35	T	ATAC	up	padj	MetALD_vs_Control	#NUM!	1	1
MA1575.1_THRB	1	0	1.29	T	ATAC	up	padj	MetALD_vs_Control	#NUM!	1	1
MA1576.1_THRB	1	0	0.83	T	ATAC	up	padj	MetALD_vs_Control	#NUM!	1	1
MA1577.1_TLX2	1	0	1.8	T	ATAC	up	padj	MetALD_vs_Control	#NUM!	1	1
MA1594.1_ZNF382	1	0	0.18	T	ATAC	up	padj	MetALD_vs_Control	#NUM!	1	1
MA1600.1_ZNF684	1	0	1.55	T	ATAC	up	padj	MetALD_vs_Control	#NUM!	1	1
MA1602.1_ZSCAN29	1	0	1.32	T	ATAC	up	padj	MetALD_vs_Control	#NUM!	1	1
MA0605.2_ATF3	1	0	0.88	T	ATAC	up	padj	MetALD_vs_Control	#NUM!	1	1
MA0463.2_BCL6	1	0	1.18	T	ATAC	up	padj	MetALD_vs_Control	#NUM!	1	1
MA0469.3_E2F3	1	0	0.04	T	ATAC	up	padj	MetALD_vs_Control	#NUM!	1	1
MA0470.2_E2F4	1	0	1.02	T	ATAC	up	padj	MetALD_vs_Control	#NUM!	1	1
MA0612.2_EMX1	1	0	1.27	T	ATAC	up	padj	MetALD_vs_Control	#NUM!	1	1
MA0902.2_HOXB2	1	0	1.8	T	ATAC	up	padj	MetALD_vs_Control	#NUM!	1	1
MA0904.2_HOXB5	1	0	1.15	T	ATAC	up	padj	MetALD_vs_Control	#NUM!	1	1
MA0485.2_HOXC9	1	0	0.52	T	ATAC	up	padj	MetALD_vs_Control	#NUM!	1	1
MA0912.2_HOXD3	1	0	1.31	T	ATAC	up	padj	MetALD_vs_Control	#NUM!	1	1
MA1140.2_JUNB	1	0	0.98	T	ATAC	up	padj	MetALD_vs_Control	#NUM!	1	1
MA0701.2_LHX9	1	0	1.05	T	ATAC	up	padj	MetALD_vs_Control	#NUM!	1	1
MA0702.2_LMX1A	1	0	0.76	T	ATAC	up	padj	MetALD_vs_Control	#NUM!	1	1
MA0703.2_LMX1B	1	0	0.54	T	ATAC	up	padj	MetALD_vs_Control	#NUM!	1	1
MA0075.3_PRRX2	1	0	1.36	T	ATAC	up	padj	MetALD_vs_Control	#NUM!	1	1
MA1718.1_ZNF8	1	0	0.08	T	ATAC	up	padj	MetALD_vs_Control	#NUM!	1	1
MA1657.1_ZNF652	1	0	2.01	T	ATAC	up	padj	MetALD_vs_Control	#NUM!	1	1
MA0102.4_CEBPA	1	0	2.18	T	ATAC	up	padj	MetALD_vs_Control	#NUM!	1	1
MA0592.3_ESRRA	1	0	4.51	T	ATAC	up	padj	MetALD_vs_Control	#NUM!	1	1
MA0679.2_ONECUT1	1	0	0.78	T	ATAC	up	padj	MetALD_vs_Control	#NUM!	1	1
MA0681.2_PHOX2B	1	0	0.74	T	ATAC	up	padj	MetALD_vs_Control	#NUM!	1	1
MA1932.1_ELK1::HOXB13	1	0	0.96	T	ATAC	up	padj	MetALD_vs_Control	#NUM!	1	1
MA1934.1_ERF::FIGLA	1	0	2.43	T	ATAC	up	padj	MetALD_vs_Control	#NUM!	1	1
MA1939.1_ERF::SREBF2	1	0	0.49	T	ATAC	up	padj	MetALD_vs_Control	#NUM!	1	1
MA1943.1_ETV2::HOXB13	1	0	0.78	T	ATAC	up	padj	MetALD_vs_Control	#NUM!	1	1
MA1945.1_ETV5::FIGLA	1	0	5.61	T	ATAC	up	padj	MetALD_vs_Control	#NUM!	1	1
MA1951.1_FOS	1	0	1.2	T	ATAC	up	padj	MetALD_vs_Control	#NUM!	1	1
MA1958.1_HOXD12::ELK1	1	0	0.38	T	ATAC	up	padj	MetALD_vs_Control	#NUM!	1	1
MA1962.1_POU2F1::SOX2	1	0	0.32	T	ATAC	up	padj	MetALD_vs_Control	#NUM!	1	1
MA1963.1_SATB1	1	0	0.68	T	ATAC	up	padj	MetALD_vs_Control	#NUM!	1	1
MA1967.1_TFAP4::FLI1	1	0	1.34	T	ATAC	up	padj	MetALD_vs_Control	#NUM!	1	1
MA1968.1_TFCP2	1	0	1.27	T	ATAC	up	padj	MetALD_vs_Control	#NUM!	1	1
MA1978.1_ZNF354A	1	0	2.77	T	ATAC	up	padj	MetALD_vs_Control	#NUM!	1	1
MA1983.1_ZNF582	1	0	0.46	T	ATAC	up	padj	MetALD_vs_Control	#NUM!	1	1
MA0067.2_PAX2	1	0	0.89	T	ATAC	up	padj	MetALD_vs_Control	#NUM!	1	1
MA0466.3_CEBPB	1	0	0.21	T	ATAC	up	padj	MetALD_vs_Control	#NUM!	1	1
MA0507.2_POU2F2	1	0	0.54	T	ATAC	up	padj	MetALD_vs_Control	#NUM!	1	1
MA0509.3_RFX1	1	0	0.58	T	ATAC	up	padj	MetALD_vs_Control	#NUM!	1	1
MA0642.2_EN2	1	0	1.34	T	ATAC	up	padj	MetALD_vs_Control	#NUM!	1	1
MA0644.2_ESX1	1	0	1.49	T	ATAC	up	padj	MetALD_vs_Control	#NUM!	1	1
MA0651.2_HOXC11	1	0	0.2	T	ATAC	up	padj	MetALD_vs_Control	#NUM!	1	1
MA0723.2_VAX2	1	0	0.4	T	ATAC	up	padj	MetALD_vs_Control	#NUM!	1	1
MA0754.2_CUX1	1	0	0.29	T	ATAC	up	padj	MetALD_vs_Control	#NUM!	1	1
MA0756.2_ONECUT2	1	0	0.61	T	ATAC	up	padj	MetALD_vs_Control	#NUM!	1	1
MA0784.2_POU1F1	1	0	0.37	T	ATAC	up	padj	MetALD_vs_Control	#NUM!	1	1
MA0798.3_RFX3	1	0	0.7	T	ATAC	up	padj	MetALD_vs_Control	#NUM!	1	1
MA0837.2_CEBPE	1	0	0.29	T	ATAC	up	padj	MetALD_vs_Control	#NUM!	1	1
MA0847.3_FOXD2	1	0	2.26	T	ATAC	up	padj	MetALD_vs_Control	#NUM!	1	1
MA1491.2_GLI3	1	0	0.46	T	ATAC	up	padj	MetALD_vs_Control	#NUM!	1	1
MA1498.2_HOXA7	1	0	0.52	T	ATAC	up	padj	MetALD_vs_Control	#NUM!	1	1
MA0688.1_TBX2	1e-12	24.66	8.34	T	ATAC	down	padj	Fibrosis.stage	1.56405	6.92e-10	1.384e-09
MA0805.1_TBX1	1e-09	23.74	9.09	T	ATAC	down	padj	Fibrosis.stage	1.38497	2.30667e-07	4.61333e-07
MA0801.1_MGA	1e-09	26.03	10.6	T	ATAC	down	padj	Fibrosis.stage	1.29611	2.30667e-07	4.61333e-07
MA1566.2_TBX3	1e-08	19.18	7.21	T	ATAC	down	padj	Fibrosis.stage	1.41153	1.384e-06	2.768e-06
MA0800.1_EOMES	1e-08	19.18	7.25	T	ATAC	down	padj	Fibrosis.stage	1.40355	1.384e-06	2.768e-06
MA0806.1_TBX4	1e-07	24.66	11.05	T	ATAC	down	padj	Fibrosis.stage	1.15813	6.92e-06	1.384e-05
MA0803.1_TBX15	1e-07	23.74	10.47	T	ATAC	down	padj	Fibrosis.stage	1.18106	6.92e-06	1.384e-05
MA0807.1_TBX5	1e-07	22.37	9.6	T	ATAC	down	padj	Fibrosis.stage	1.22046	6.92e-06	1.384e-05
MA0690.2_TBX21	1e-07	16.89	6.19	T	ATAC	down	padj	Fibrosis.stage	1.44816	6.92e-06	1.384e-05
MA0689.1_TBX20	1e-07	15.98	5.8	T	ATAC	down	padj	Fibrosis.stage	1.46214	6.92e-06	1.384e-05
MA0802.1_TBR1	1e-06	16.89	6.84	T	ATAC	down	padj	Fibrosis.stage	1.3041	6.29091e-05	0.000115333
MA1630.2_ZNF281	0.0001	28.77	16.97	T	ATAC	down	padj	Fibrosis.stage	0.761579	0.00494286	0.00768889
MA1565.1_TBX18	0.0001	21.46	11.45	T	ATAC	down	padj	Fibrosis.stage	0.906302	0.00494286	0.00768889
MA0747.1_SP8	0.0001	34.25	22.92	T	ATAC	down	padj	Fibrosis.stage	0.579497	0.00494286	0.00768889
MA0076.2_ELK4	0.001	24.66	15.28	T	ATAC	down	padj	Fibrosis.stage	0.690528	0.0314545	0.0419394
MA1716.1_ZNF76	0.001	7.76	2.86	T	ATAC	down	padj	Fibrosis.stage	1.44004	0.0314545	0.0419394
MA0062.3_GABPA	0.001	32.42	21.94	T	ATAC	down	padj	Fibrosis.stage	0.563321	0.0314545	0.0419394
MA0039.4_KLF4	0.001	45.66	34.28	T	ATAC	down	padj	Fibrosis.stage	0.413564	0.0314545	0.0419394
MA1418.1_IRF3	0.001	5.48	1.71	T	ATAC	down	padj	Fibrosis.stage	1.68018	0.0314545	0.0419394
MA1942.1_ETV2::FOXI1	0.001	21	13.03	T	ATAC	down	padj	Fibrosis.stage	0.688552	0.0314545	0.0419394
MA1512.1_KLF11	0.001	32.42	22.79	T	ATAC	down	padj	Fibrosis.stage	0.508483	0.0314545	0.0419394
MA0753.2_ZNF740	0.001	20.55	12.81	T	ATAC	down	padj	Fibrosis.stage	0.681868	0.0314545	0.0419394
MA0079.5_SP1	0.01	31.96	22.82	T	ATAC	down	padj	Fibrosis.stage	0.485969	0.177436	0.17974
MA0764.3_ETV4	0.01	14.16	7.98	T	ATAC	down	padj	Fibrosis.stage	0.827361	0.177436	0.17974
MA0741.1_KLF16	0.01	33.79	24.76	T	ATAC	down	padj	Fibrosis.stage	0.448585	0.177436	0.17974
MA0684.2_RUNX3	0.01	18.72	11.76	T	ATAC	down	padj	Fibrosis.stage	0.670692	0.177436	0.17974
MA0772.1_IRF7	0.01	8.22	3.79	T	ATAC	down	padj	Fibrosis.stage	1.11694	0.177436	0.17974
MA0761.2_ETV1	0.01	31.05	22.52	T	ATAC	down	padj	Fibrosis.stage	0.463386	0.177436	0.17974
MA1941.1_ETV2::FIGLA	0.01	10.05	5.34	T	ATAC	down	padj	Fibrosis.stage	0.912284	0.177436	0.17974
MA0645.1_ETV6	0.01	19.63	13.02	T	ATAC	down	padj	Fibrosis.stage	0.592331	0.177436	0.17974
MA0099.3_FOS::JUN	0.01	11.87	6.83	T	ATAC	down	padj	Fibrosis.stage	0.797362	0.177436	0.17974
MA0759.2_ELK3	0.01	8.68	4.44	T	ATAC	down	padj	Fibrosis.stage	0.967135	0.177436	0.17974
MA1515.1_KLF2	0.01	36.07	27.76	T	ATAC	down	padj	Fibrosis.stage	0.377792	0.177436	0.17974
MA1601.2_ZNF75D	0.01	7.31	3.61	T	ATAC	down	padj	Fibrosis.stage	1.01787	0.177436	0.17974
MA0746.2_SP3	0.01	27.4	20.19	T	ATAC	down	padj	Fibrosis.stage	0.440535	0.177436	0.17974
MA1508.1_IKZF1	0.01	26.48	19.39	T	ATAC	down	padj	Fibrosis.stage	0.44959	0.177436	0.17974
MA1950.1_FLI1::FOXI1	0.01	17.35	11.65	T	ATAC	down	padj	Fibrosis.stage	0.574606	0.177436	0.17974
MA1130.1_FOSL2::JUN	0.01	11.42	6.86	T	ATAC	down	padj	Fibrosis.stage	0.735282	0.177436	0.17974
MA0652.1_IRF8	0.01	3.2	1.07	T	ATAC	down	padj	Fibrosis.stage	1.58046	0.177436	0.17974
MA0742.2_KLF12	0.1	27.85	21.1	T	ATAC	down	padj	Fibrosis.stage	0.400434	0.544882	0.494286
MA0517.1_STAT1::STAT2	0.1	13.24	8.44	T	ATAC	down	padj	Fibrosis.stage	0.649588	0.544882	0.494286
MA1976.1_ZNF320	0.1	15.53	10.34	T	ATAC	down	padj	Fibrosis.stage	0.586822	0.544882	0.494286
MA1564.1_SP9	0.1	32.88	25.74	T	ATAC	down	padj	Fibrosis.stage	0.353198	0.544882	0.494286
MA0836.2_CEBPD	0.1	8.22	4.52	T	ATAC	down	padj	Fibrosis.stage	0.862816	0.544882	0.494286
MA0060.3_NFYA	0.1	7.31	3.86	T	ATAC	down	padj	Fibrosis.stage	0.921271	0.544882	0.494286
MA0102.4_CEBPA	0.1	7.76	4.23	T	ATAC	down	padj	Fibrosis.stage	0.875399	0.544882	0.494286
MA0477.2_FOSL1	0.1	10.05	6	T	ATAC	down	padj	Fibrosis.stage	0.744161	0.544882	0.494286
MA1946.1_ETV5::FOXI1	0.1	11.87	7.47	T	ATAC	down	padj	Fibrosis.stage	0.66814	0.544882	0.494286
MA1513.1_KLF15	0.1	26.03	19.76	T	ATAC	down	padj	Fibrosis.stage	0.397592	0.544882	0.494286
MA1484.1_ETS2	0.1	12.79	8.27	T	ATAC	down	padj	Fibrosis.stage	0.629057	0.544882	0.494286
MA0653.1_IRF9	0.1	2.74	0.9	T	ATAC	down	padj	Fibrosis.stage	1.60618	0.544882	0.494286
MA0476.1_FOS	0.1	10.05	6.09	T	ATAC	down	padj	Fibrosis.stage	0.722681	0.544882	0.494286
MA0098.3_ETS1	0.1	16.44	11.41	T	ATAC	down	padj	Fibrosis.stage	0.526912	0.544882	0.494286
MA0685.2_SP4	0.1	30.14	23.65	T	ATAC	down	padj	Fibrosis.stage	0.349839	0.544882	0.494286
MA1945.1_ETV5::FIGLA	0.1	7.76	4.38	T	ATAC	down	padj	Fibrosis.stage	0.825126	0.544882	0.494286
MA1641.1_MYF5	0.1	12.79	8.4	T	ATAC	down	padj	Fibrosis.stage	0.606555	0.544882	0.494286
MA1600.1_ZNF684	0.1	3.65	1.5	T	ATAC	down	padj	Fibrosis.stage	1.28293	0.544882	0.494286
MA1928.1_BNC2	0.1	10.5	6.58	T	ATAC	down	padj	Fibrosis.stage	0.67423	0.544882	0.494286
MA1134.1_FOS::JUNB	0.1	9.13	5.49	T	ATAC	down	padj	Fibrosis.stage	0.733809	0.544882	0.494286
MA0162.4_EGR1	0.1	30.14	23.82	T	ATAC	down	padj	Fibrosis.stage	0.339506	0.544882	0.494286
MA1956.1_FOXO1::FLI1	0.1	7.76	4.45	T	ATAC	down	padj	Fibrosis.stage	0.802251	0.544882	0.494286
MA0493.2_KLF1	0.1	36.99	30.3	T	ATAC	down	padj	Fibrosis.stage	0.287818	0.544882	0.494286
MA1949.1_FLI1::DRGX	0.1	6.39	3.45	T	ATAC	down	padj	Fibrosis.stage	0.88922	0.544882	0.494286
MA0088.2_ZNF143	0.1	2.28	0.71	T	ATAC	down	padj	Fibrosis.stage	1.68314	0.544882	0.494286
MA1419.1_IRF4	0.1	2.28	0.72	T	ATAC	down	padj	Fibrosis.stage	1.66297	0.544882	0.494286
MA1966.1_TFAP4::ETV1	0.1	11.42	7.43	T	ATAC	down	padj	Fibrosis.stage	0.620129	0.544882	0.494286
MA1935.1_ERF::FOXI1	0.1	20.55	15.28	T	ATAC	down	padj	Fibrosis.stage	0.427494	0.544882	0.494286
MA0089.2_MAFG::NFE2L1	0.1	5.48	2.82	T	ATAC	down	padj	Fibrosis.stage	0.958481	0.544882	0.494286
MA0516.3_SP2	0.1	32.42	26.19	T	ATAC	down	padj	Fibrosis.stage	0.307868	0.544882	0.494286
MA1137.1_FOSL1::JUNB	0.1	10.05	6.37	T	ATAC	down	padj	Fibrosis.stage	0.65783	0.544882	0.494286
MA1141.1_FOS::JUND	0.1	10.05	6.41	T	ATAC	down	padj	Fibrosis.stage	0.648799	0.544882	0.494286
MA1944.1_ETV5::DRGX	0.1	8.22	4.96	T	ATAC	down	padj	Fibrosis.stage	0.728798	0.544882	0.494286
MA1517.1_KLF6	0.1	28.77	22.93	T	ATAC	down	padj	Fibrosis.stage	0.327329	0.544882	0.494286
MA1723.1_PRDM9	0.1	24.66	19.18	T	ATAC	down	padj	Fibrosis.stage	0.36257	0.544882	0.494286
MA1144.1_FOSL2::JUND	0.1	9.59	6.08	T	ATAC	down	padj	Fibrosis.stage	0.657459	0.544882	0.494286
MA1132.1_JUN::JUNB	0.1	9.59	6.09	T	ATAC	down	padj	Fibrosis.stage	0.655089	0.544882	0.494286
MA0490.2_JUNB	0.1	9.13	5.72	T	ATAC	down	padj	Fibrosis.stage	0.6746	0.544882	0.494286
MA0491.2_JUND	0.1	8.68	5.4	T	ATAC	down	padj	Fibrosis.stage	0.684736	0.544882	0.494286
MA1135.1_FOSB::JUNB	0.1	9.59	6.15	T	ATAC	down	padj	Fibrosis.stage	0.640944	0.544882	0.494286
MA1128.1_FOSL1::JUN	0.1	10.5	6.95	T	ATAC	down	padj	Fibrosis.stage	0.595304	0.544882	0.494286
MA0081.2_SPIB	0.1	20.55	15.73	T	ATAC	down	padj	Fibrosis.stage	0.38562	0.544882	0.494286
MA1730.1_ZNF708	0.1	10.5	7	T	ATAC	down	padj	Fibrosis.stage	0.584963	0.544882	0.494286
MA1960.1_MGA::EVX1	0.1	5.02	2.7	T	ATAC	down	padj	Fibrosis.stage	0.894728	0.544882	0.494286
MA1959.1_KLF7	0.1	38.36	32.43	T	ATAC	down	padj	Fibrosis.stage	0.242274	0.544882	0.494286
MA1516.1_KLF3	0.1	17.81	13.37	T	ATAC	down	padj	Fibrosis.stage	0.413688	0.544882	0.494286
MA0473.3_ELF1	0.1	25.57	20.43	T	ATAC	down	padj	Fibrosis.stage	0.323763	0.544882	0.494286
MA0731.1_BCL6B	0.1	0.46	0.02	T	ATAC	down	padj	Fibrosis.stage	4.52356	0.544882	0.494286
MA0462.2_BATF::JUN	0.1	10.05	6.73	T	ATAC	down	padj	Fibrosis.stage	0.578517	0.544882	0.494286
MA0740.2_KLF14	0.1	33.79	28.19	T	ATAC	down	padj	Fibrosis.stage	0.261413	0.544882	0.494286
MA1634.1_BATF	0.1	10.05	6.76	T	ATAC	down	padj	Fibrosis.stage	0.5721	0.544882	0.494286
MA0465.2_CDX2	0.1	6.39	3.8	T	ATAC	down	padj	Fibrosis.stage	0.749817	0.544882	0.494286
MA1953.1_FOXO1::ELF1	0.1	14.16	10.28	T	ATAC	down	padj	Fibrosis.stage	0.461981	0.544882	0.494286
MA0528.2_ZNF263	0.1	24.2	19.29	T	ATAC	down	padj	Fibrosis.stage	0.327154	0.544882	0.494286
MA0500.2_MYOG	0.1	14.61	10.69	T	ATAC	down	padj	Fibrosis.stage	0.450694	0.544882	0.494286
MA0073.1_RREB1	0.1	6.39	3.83	T	ATAC	down	padj	Fibrosis.stage	0.738472	0.544882	0.494286
MA1633.2_BACH1	0.1	8.22	5.31	T	ATAC	down	padj	Fibrosis.stage	0.630427	0.544882	0.494286
MA1138.1_FOSL2::JUNB	0.1	9.13	6.06	T	ATAC	down	padj	Fibrosis.stage	0.591297	0.544882	0.494286
MA0640.2_ELF3	0.1	26.94	21.94	T	ATAC	down	padj	Fibrosis.stage	0.296186	0.544882	0.494286
MA0835.2_BATF3	0.1	10.05	6.88	T	ATAC	down	padj	Fibrosis.stage	0.546715	0.544882	0.494286
MA1107.2_KLF9	0.1	29.68	24.61	T	ATAC	down	padj	Fibrosis.stage	0.270246	0.544882	0.494286
MA0698.1_ZBTB18	0.1	6.85	4.31	T	ATAC	down	padj	Fibrosis.stage	0.668416	0.544882	0.494286
MA0733.1_EGR4	0.1	13.7	10.14	T	ATAC	down	padj	Fibrosis.stage	0.434118	0.544882	0.494286
MA1967.1_TFAP4::FLI1	0.1	2.74	1.24	T	ATAC	down	padj	Fibrosis.stage	1.14384	0.544882	0.494286
MA1599.1_ZNF682	0.1	13.24	9.76	T	ATAC	down	padj	Fibrosis.stage	0.43995	0.544882	0.494286
MA0781.1_PAX9	0.1	0.91	0.18	T	ATAC	down	padj	Fibrosis.stage	2.33787	0.544882	0.494286
MA0744.2_SCRT2	0.1	8.22	5.53	T	ATAC	down	padj	Fibrosis.stage	0.571859	0.544882	0.494286
MA1987.1_ZNF701	0.1	13.24	9.84	T	ATAC	down	padj	Fibrosis.stage	0.428173	0.544882	0.494286
MA1142.1_FOSL1::JUND	0.1	8.22	5.59	T	ATAC	down	padj	Fibrosis.stage	0.55629	0.544882	0.494286
MA0872.1_TFAP2A	0.1	11.42	8.33	T	ATAC	down	padj	Fibrosis.stage	0.455174	0.544882	0.494286
MA1954.1_FOXO1::ELK1	0.1	12.79	9.56	T	ATAC	down	padj	Fibrosis.stage	0.419934	0.544882	0.494286
MA1655.1_ZNF341	0.1	12.33	9.19	T	ATAC	down	padj	Fibrosis.stage	0.424036	0.544882	0.494286
MA1955.1_FOXO1::ELK3	0.1	9.59	6.82	T	ATAC	down	padj	Fibrosis.stage	0.491759	0.544882	0.494286
MA1511.2_KLF10	0.1	29.68	25.21	T	ATAC	down	padj	Fibrosis.stage	0.235495	0.544882	0.494286
MA1709.1_ZIM3	0.1	8.68	6.07	T	ATAC	down	padj	Fibrosis.stage	0.515999	0.544882	0.494286
MA1478.1_DMRTA2	0.1	5.48	3.44	T	ATAC	down	padj	Fibrosis.stage	0.671767	0.544882	0.494286
MA1986.1_ZNF692	0.1	18.72	15.06	T	ATAC	down	padj	Fibrosis.stage	0.313859	0.544882	0.494286
MA0498.2_MEIS1	0.1	7.31	4.98	T	ATAC	down	padj	Fibrosis.stage	0.553726	0.544882	0.494286
MA1731.1_ZNF768	0.1	12.79	9.75	T	ATAC	down	padj	Fibrosis.stage	0.391542	0.544882	0.494286
MA0775.1_MEIS3	0.1	10.5	7.76	T	ATAC	down	padj	Fibrosis.stage	0.436261	0.544882	0.494286
MA0511.2_RUNX2	0.1	11.87	8.96	T	ATAC	down	padj	Fibrosis.stage	0.405749	0.544882	0.494286
MA1708.1_ETV7	0.1	20.09	16.43	T	ATAC	down	padj	Fibrosis.stage	0.290145	0.544882	0.494286
MA1522.1_MAZ	0.1	20.55	16.85	T	ATAC	down	padj	Fibrosis.stage	0.28639	0.544882	0.494286
MA0163.1_PLAG1	0.1	5.02	3.17	T	ATAC	down	padj	Fibrosis.stage	0.663205	0.544882	0.494286
MA1952.1_FOXJ2::ELF1	0.1	16.44	13.15	T	ATAC	down	padj	Fibrosis.stage	0.322147	0.544882	0.494286
MA0732.1_EGR3	0.1	7.31	5.09	T	ATAC	down	padj	Fibrosis.stage	0.522206	0.544882	0.494286
MA0599.1_KLF5	0.1	39.27	34.82	T	ATAC	down	padj	Fibrosis.stage	0.173511	0.544882	0.494286
MA0766.2_GATA5	0.1	6.39	4.33	T	ATAC	down	padj	Fibrosis.stage	0.561449	0.544882	0.494286
MA1479.1_DMRTC2	1	4.57	2.87	T	ATAC	down	padj	Fibrosis.stage	0.671143	1	1
MA0028.2_ELK1	1	6.85	4.79	T	ATAC	down	padj	Fibrosis.stage	0.516078	1	1
MA1940.1_ETV2::DRGX	1	4.11	2.58	T	ATAC	down	padj	Fibrosis.stage	0.671767	1	1
MA0472.2_EGR2	1	8.68	6.44	T	ATAC	down	padj	Fibrosis.stage	0.430634	1	1
MA1514.1_KLF17	1	10.5	8.08	T	ATAC	down	padj	Fibrosis.stage	0.377962	1	1
MA0905.1_HOXC10	1	3.65	2.24	T	ATAC	down	padj	Fibrosis.stage	0.704398	1	1
MA1653.1_ZNF148	1	31.05	27.42	T	ATAC	down	padj	Fibrosis.stage	0.179365	1	1
MA1947.1_ETV5::FOXO1	1	11.87	9.42	T	ATAC	down	padj	Fibrosis.stage	0.333521	1	1
MA0641.1_ELF4	1	6.39	4.58	T	ATAC	down	padj	Fibrosis.stage	0.480468	1	1
MA0638.1_CREB3	1	2.74	1.57	T	ATAC	down	padj	Fibrosis.stage	0.803411	1	1
MA0598.3_EHF	1	23.29	20.05	T	ATAC	down	padj	Fibrosis.stage	0.216108	1	1
MA1594.1_ZNF382	1	0.91	0.29	T	ATAC	down	padj	Fibrosis.stage	1.64981	1	1
MA1932.1_ELK1::HOXB13	1	2.28	1.23	T	ATAC	down	padj	Fibrosis.stage	0.890376	1	1
MA0069.1_PAX6	1	2.74	1.58	T	ATAC	down	padj	Fibrosis.stage	0.794251	1	1
MA1936.1_ERF::FOXO1	1	12.33	9.89	T	ATAC	down	padj	Fibrosis.stage	0.31813	1	1
MA0657.1_KLF13	1	2.74	1.59	T	ATAC	down	padj	Fibrosis.stage	0.785149	1	1
MA1961.1_PATZ1	1	31.96	28.4	T	ATAC	down	padj	Fibrosis.stage	0.170376	1	1
MA1593.1_ZNF317	1	10.5	8.24	T	ATAC	down	padj	Fibrosis.stage	0.349673	1	1
MA0817.1_BHLHE23	1	1.37	0.59	T	ATAC	down	padj	Fibrosis.stage	1.21539	1	1
MA0051.1_IRF2	1	2.74	1.61	T	ATAC	down	padj	Fibrosis.stage	0.767115	1	1
MA0815.1_TFAP2C	1	9.13	7.05	T	ATAC	down	padj	Fibrosis.stage	0.372992	1	1
MA0750.2_ZBTB7A	1	18.26	15.43	T	ATAC	down	padj	Fibrosis.stage	0.242949	1	1
MA1466.1_ATF6	1	1.37	0.6	T	ATAC	down	padj	Fibrosis.stage	1.19114	1	1
MA1958.1_HOXD12::ELK1	1	1.37	0.61	T	ATAC	down	padj	Fibrosis.stage	1.16729	1	1
MA1544.1_OVOL1	1	0.91	0.32	T	ATAC	down	padj	Fibrosis.stage	1.50779	1	1
MA1644.1_NFYC	1	5.48	3.92	T	ATAC	down	padj	Fibrosis.stage	0.483322	1	1
MA0496.3_MAFK	1	10.96	8.8	T	ATAC	down	padj	Fibrosis.stage	0.316672	1	1
MA1546.1_PAX3	1	1.83	0.95	T	ATAC	down	padj	Fibrosis.stage	0.945844	1	1
MA0845.1_FOXB1	1	5.94	4.35	T	ATAC	down	padj	Fibrosis.stage	0.449448	1	1
MA0018.4_CREB1	1	7.76	5.96	T	ATAC	down	padj	Fibrosis.stage	0.380744	1	1
MA1473.1_CDX4	1	3.2	2.05	T	ATAC	down	padj	Fibrosis.stage	0.642448	1	1
MA0635.1_BARHL2	1	2.74	1.68	T	ATAC	down	padj	Fibrosis.stage	0.705715	1	1
MA0865.2_E2F8	1	4.57	3.2	T	ATAC	down	padj	Fibrosis.stage	0.514122	1	1
MA1635.1_BHLHE22	1	15.98	13.57	T	ATAC	down	padj	Fibrosis.stage	0.235847	1	1
MA0475.2_FLI1	1	9.13	7.26	T	ATAC	down	padj	Fibrosis.stage	0.330645	1	1
MA0112.3_ESR1	1	0.91	0.34	T	ATAC	down	padj	Fibrosis.stage	1.42033	1	1
MA0779.1_PAX1	1	0.91	0.35	T	ATAC	down	padj	Fibrosis.stage	1.37851	1	1
MA0813.1_TFAP2B	1	9.59	7.74	T	ATAC	down	padj	Fibrosis.stage	0.309197	1	1
MA0596.1_SREBF2	1	9.13	7.34	T	ATAC	down	padj	Fibrosis.stage	0.314835	1	1
MA1555.1_RXRB	1	2.74	1.74	T	ATAC	down	padj	Fibrosis.stage	0.655089	1	1
MA0760.1_ERF	1	10.05	8.22	T	ATAC	down	padj	Fibrosis.stage	0.289985	1	1
MA1118.1_SIX1	1	5.02	3.71	T	ATAC	down	padj	Fibrosis.stage	0.436268	1	1
MA0655.1_JDP2	1	4.11	2.92	T	ATAC	down	padj	Fibrosis.stage	0.49317	1	1
MA0522.3_TCF3	1	11.42	9.53	T	ATAC	down	padj	Fibrosis.stage	0.261015	1	1
MA0100.3_MYB	1	9.13	7.43	T	ATAC	down	padj	Fibrosis.stage	0.297253	1	1
MA0826.1_OLIG1	1	1.37	0.71	T	ATAC	down	padj	Fibrosis.stage	0.948285	1	1
MA0878.3_CDX1	1	3.2	2.18	T	ATAC	down	padj	Fibrosis.stage	0.553744	1	1
MA0895.1_HMBOX1	1	3.65	2.58	T	ATAC	down	padj	Fibrosis.stage	0.500525	1	1
MA0478.1_FOSL2	1	7.76	6.24	T	ATAC	down	padj	Fibrosis.stage	0.314511	1	1
MA0032.2_FOXC1	1	7.31	5.82	T	ATAC	down	padj	Fibrosis.stage	0.328852	1	1
MA1420.1_IRF5	1	3.65	2.6	T	ATAC	down	padj	Fibrosis.stage	0.489385	1	1
MA1931.1_ELK1::HOXA1	1	2.74	1.83	T	ATAC	down	padj	Fibrosis.stage	0.582332	1	1
MA0686.1_SPDEF	1	4.11	3.02	T	ATAC	down	padj	Fibrosis.stage	0.44459	1	1
MA0763.1_ETV3	1	8.22	6.75	T	ATAC	down	padj	Fibrosis.stage	0.284251	1	1
MA1720.1_ZNF85	1	3.65	2.65	T	ATAC	down	padj	Fibrosis.stage	0.461904	1	1
MA0610.1_DMRT3	1	4.57	3.45	T	ATAC	down	padj	Fibrosis.stage	0.405598	1	1
MA0501.1_MAF::NFE2	1	4.11	3.06	T	ATAC	down	padj	Fibrosis.stage	0.425607	1	1
MA0048.2_NHLH1	1	11.42	9.74	T	ATAC	down	padj	Fibrosis.stage	0.229569	1	1
MA0901.2_HOXB13	1	5.02	3.88	T	ATAC	down	padj	Fibrosis.stage	0.371631	1	1
MA0066.1_PPARG	1	1.83	1.13	T	ATAC	down	padj	Fibrosis.stage	0.695521	1	1
MA1575.1_THRB	1	1.83	1.14	T	ATAC	down	padj	Fibrosis.stage	0.68281	1	1
MA1534.1_NR1I3	1	6.39	5.15	T	ATAC	down	padj	Fibrosis.stage	0.311243	1	1
MA0778.1_NFKB2	1	3.2	2.3	T	ATAC	down	padj	Fibrosis.stage	0.476438	1	1
MA0067.2_PAX2	1	1.37	0.79	T	ATAC	down	padj	Fibrosis.stage	0.794251	1	1
MA0672.1_NKX2-3	1	8.68	7.31	T	ATAC	down	padj	Fibrosis.stage	0.247824	1	1
MA1151.1_RORC	1	5.94	4.78	T	ATAC	down	padj	Fibrosis.stage	0.313452	1	1
MA0648.1_GSC	1	3.2	2.34	T	ATAC	down	padj	Fibrosis.stage	0.451563	1	1
MA1638.1_HAND2	1	13.7	12.08	T	ATAC	down	padj	Fibrosis.stage	0.181555	1	1
MA0691.1_TFAP4	1	5.48	4.4	T	ATAC	down	padj	Fibrosis.stage	0.316672	1	1
MA1498.2_HOXA7	1	1.37	0.81	T	ATAC	down	padj	Fibrosis.stage	0.758182	1	1
MA1938.1_ERF::NHLH1	1	2.74	1.97	T	ATAC	down	padj	Fibrosis.stage	0.47598	1	1
MA0774.1_MEIS2	1	10.05	8.67	T	ATAC	down	padj	Fibrosis.stage	0.213092	1	1
MA0678.1_OLIG2	1	1.83	1.2	T	ATAC	down	padj	Fibrosis.stage	0.608809	1	1
MA0623.2_NEUROG1	1	1.37	0.83	T	ATAC	down	padj	Fibrosis.stage	0.722993	1	1
MA0594.2_HOXA9	1	0.91	0.47	T	ATAC	down	padj	Fibrosis.stage	0.953206	1	1
MA0892.1_GSX1	1	1.37	0.84	T	ATAC	down	padj	Fibrosis.stage	0.705715	1	1
MA1980.1_ZNF418	1	4.11	3.23	T	ATAC	down	padj	Fibrosis.stage	0.347604	1	1
MA1943.1_ETV2::HOXB13	1	1.83	1.22	T	ATAC	down	padj	Fibrosis.stage	0.584963	1	1
MA0863.1_MTF1	1	1.37	0.84	T	ATAC	down	padj	Fibrosis.stage	0.705715	1	1
MA0042.2_FOXI1	1	9.13	7.93	T	ATAC	down	padj	Fibrosis.stage	0.203294	1	1
MA0848.1_FOXO4	1	9.13	7.93	T	ATAC	down	padj	Fibrosis.stage	0.203294	1	1
MA0873.1_HOXD12	1	1.37	0.86	T	ATAC	down	padj	Fibrosis.stage	0.671767	1	1
MA1722.1_ZSCAN31	1	0.46	0.16	T	ATAC	down	padj	Fibrosis.stage	1.52356	1	1
MA0038.2_GFI1	1	3.2	2.47	T	ATAC	down	padj	Fibrosis.stage	0.373561	1	1
MA1652.1_ZKSCAN5	1	15.98	14.57	T	ATAC	down	padj	Fibrosis.stage	0.133267	1	1
MA0665.1_MSC	1	5.48	4.59	T	ATAC	down	padj	Fibrosis.stage	0.255682	1	1
MA1542.1_OSR1	1	5.48	4.59	T	ATAC	down	padj	Fibrosis.stage	0.255682	1	1
MA0743.2_SCRT1	1	5.48	4.6	T	ATAC	down	padj	Fibrosis.stage	0.252542	1	1
MA0014.3_PAX5	1	7.31	6.31	T	ATAC	down	padj	Fibrosis.stage	0.212231	1	1
MA0818.2_BHLHE22	1	1.37	0.89	T	ATAC	down	padj	Fibrosis.stage	0.622299	1	1
MA1585.1_ZKSCAN1	1	4.11	3.34	T	ATAC	down	padj	Fibrosis.stage	0.29929	1	1
MA0906.1_HOXC12	1	1.37	0.9	T	ATAC	down	padj	Fibrosis.stage	0.606179	1	1
MA1957.1_HOXB2::ELK1	1	2.74	2.11	T	ATAC	down	padj	Fibrosis.stage	0.376933	1	1
MA1100.2_ASCL1	1	14.61	13.33	T	ATAC	down	padj	Fibrosis.stage	0.132279	1	1
MA0903.1_HOXB3	1	2.74	2.11	T	ATAC	down	padj	Fibrosis.stage	0.376933	1	1
MA0471.2_E2F6	1	21.46	20.01	T	ATAC	down	padj	Fibrosis.stage	0.100929	1	1
MA0833.2_ATF4	1	3.2	2.53	T	ATAC	down	padj	Fibrosis.stage	0.338935	1	1
MA1506.1_HOXD10	1	1.37	0.91	T	ATAC	down	padj	Fibrosis.stage	0.590237	1	1
MA1707.1_DMRTA1	1	4.57	3.8	T	ATAC	down	padj	Fibrosis.stage	0.266195	1	1
MA0035.4_GATA1	1	3.65	2.97	T	ATAC	down	padj	Fibrosis.stage	0.297434	1	1
MA1531.1_NR1D1	1	1.83	1.33	T	ATAC	down	padj	Fibrosis.stage	0.460417	1	1
MA1642.1_NEUROG2	1	8.68	7.72	T	ATAC	down	padj	Fibrosis.stage	0.169094	1	1
MA0497.1_MEF2C	1	6.85	6	T	ATAC	down	padj	Fibrosis.stage	0.191141	1	1
MA1505.1_HOXC8	1	1.37	0.94	T	ATAC	down	padj	Fibrosis.stage	0.543443	1	1
MA1939.1_ERF::SREBF2	1	0.91	0.55	T	ATAC	down	padj	Fibrosis.stage	0.726435	1	1
MA1106.1_HIF1A	1	5.02	4.3	T	ATAC	down	padj	Fibrosis.stage	0.223351	1	1
MA0762.1_ETV2	1	7.31	6.47	T	ATAC	down	padj	Fibrosis.stage	0.176106	1	1
MA1683.1_FOXA3	1	5.94	5.17	T	ATAC	down	padj	Fibrosis.stage	0.200299	1	1
MA1140.2_JUNB	1	1.37	0.95	T	ATAC	down	padj	Fibrosis.stage	0.528176	1	1
MA1568.1_TCF21	1	3.2	2.61	T	ATAC	down	padj	Fibrosis.stage	0.294022	1	1
MA0105.4_NFKB1	1	0.91	0.58	T	ATAC	down	padj	Fibrosis.stage	0.649814	1	1
MA1718.1_ZNF8	1	0.46	0.21	T	ATAC	down	padj	Fibrosis.stage	1.13124	1	1
MA1965.1_SP5	1	35.62	34.29	T	ATAC	down	padj	Fibrosis.stage	0.0548996	1	1
MA1726.1_ZNF331	1	11.42	10.52	T	ATAC	down	padj	Fibrosis.stage	0.118428	1	1
MA0046.2_HNF1A	1	1.83	1.4	T	ATAC	down	padj	Fibrosis.stage	0.386417	1	1
MA0485.2_HOXC9	1	1.37	0.99	T	ATAC	down	padj	Fibrosis.stage	0.468675	1	1
MA1480.1_DPRX	1	2.74	2.24	T	ATAC	down	padj	Fibrosis.stage	0.290677	1	1
MA0838.1_CEBPG	1	1.83	1.41	T	ATAC	down	padj	Fibrosis.stage	0.376148	1	1
MA1717.1_ZNF784	1	2.74	2.26	T	ATAC	down	padj	Fibrosis.stage	0.277853	1	1
MA0504.1_NR2C2	1	7.76	7.05	T	ATAC	down	padj	Fibrosis.stage	0.138433	1	1
MA0156.3_FEV	1	5.48	4.86	T	ATAC	down	padj	Fibrosis.stage	0.17322	1	1
MA1978.1_ZNF354A	1	7.31	6.62	T	ATAC	down	padj	Fibrosis.stage	0.14304	1	1
MA1150.1_RORB	1	5.02	4.43	T	ATAC	down	padj	Fibrosis.stage	0.180381	1	1
MA0765.3_ETV5	1	4.11	3.59	T	ATAC	down	padj	Fibrosis.stage	0.195155	1	1
MA1123.2_TWIST1	1	8.22	7.54	T	ATAC	down	padj	Fibrosis.stage	0.124574	1	1
MA0036.3_GATA2	1	5.48	4.9	T	ATAC	down	padj	Fibrosis.stage	0.161394	1	1
MA1122.1_TFDP1	1	12.79	11.99	T	ATAC	down	padj	Fibrosis.stage	0.0931846	1	1
MA0140.2_GATA1::TAL1	1	3.2	2.73	T	ATAC	down	padj	Fibrosis.stage	0.229171	1	1
MA1553.1_RARG	1	1.83	1.45	T	ATAC	down	padj	Fibrosis.stage	0.335791	1	1
MA0658.1_LHX6	1	1.83	1.45	T	ATAC	down	padj	Fibrosis.stage	0.335791	1	1
MA0849.1_FOXO6	1	7.31	6.7	T	ATAC	down	padj	Fibrosis.stage	0.12571	1	1
MA1713.1_ZNF610	1	16.44	15.66	T	ATAC	down	padj	Fibrosis.stage	0.0701261	1	1
MA1115.1_POU5F1	1	5.48	4.96	T	ATAC	down	padj	Fibrosis.stage	0.143836	1	1
MA1562.1_SOX14	1	2.28	1.91	T	ATAC	down	padj	Fibrosis.stage	0.255461	1	1
MA0033.2_FOXL1	1	8.22	7.64	T	ATAC	down	padj	Fibrosis.stage	0.105566	1	1
MA1532.2_NR1D2	1	0.91	0.64	T	ATAC	down	padj	Fibrosis.stage	0.507795	1	1
MA1495.1_HOXA1	1	1.37	1.06	T	ATAC	down	padj	Fibrosis.stage	0.370112	1	1
MA0777.1_MYBL2	1	0.46	0.24	T	ATAC	down	padj	Fibrosis.stage	0.938599	1	1
MA1948.1_ETV5::HOXA2	1	3.2	2.8	T	ATAC	down	padj	Fibrosis.stage	0.192645	1	1
MA0607.2_BHLHA15	1	1.37	1.07	T	ATAC	down	padj	Fibrosis.stage	0.356565	1	1
MA0877.3_BARHL1	1	2.28	1.94	T	ATAC	down	padj	Fibrosis.stage	0.232977	1	1
MA1571.1_TGIF2LX	1	2.74	2.38	T	ATAC	down	padj	Fibrosis.stage	0.203214	1	1
MA1501.1_HOXB7	1	2.74	2.38	T	ATAC	down	padj	Fibrosis.stage	0.203214	1	1
MA1108.2_MXI1	1	12.79	12.2	T	ATAC	down	padj	Fibrosis.stage	0.0681351	1	1
MA1529.1_NHLH2	1	3.65	3.28	T	ATAC	down	padj	Fibrosis.stage	0.154201	1	1
MA0780.1_PAX3	1	0.46	0.26	T	ATAC	down	padj	Fibrosis.stage	0.823122	1	1
MA0687.1_SPIC	1	9.13	8.68	T	ATAC	down	padj	Fibrosis.stage	0.0729198	1	1
MA1483.2_ELF2	1	10.05	9.58	T	ATAC	down	padj	Fibrosis.stage	0.0690979	1	1
MA1119.1_SIX2	1	4.57	4.22	T	ATAC	down	padj	Fibrosis.stage	0.114951	1	1
MA1509.1_IRF6	1	1.37	1.12	T	ATAC	down	padj	Fibrosis.stage	0.290677	1	1
MA1962.1_POU2F1::SOX2	1	0.91	0.69	T	ATAC	down	padj	Fibrosis.stage	0.39927	1	1
MA0052.4_MEF2A	1	7.31	6.92	T	ATAC	down	padj	Fibrosis.stage	0.0790994	1	1
MA1569.1_TFAP2E	1	16.89	16.41	T	ATAC	down	padj	Fibrosis.stage	0.0415941	1	1
MA0908.1_HOXD11	1	2.28	2.02	T	ATAC	down	padj	Fibrosis.stage	0.174679	1	1
MA1563.2_SOX18	1	5.48	5.14	T	ATAC	down	padj	Fibrosis.stage	0.0924075	1	1
MA0527.1_ZBTB33	1	3.2	2.91	T	ATAC	down	padj	Fibrosis.stage	0.137053	1	1
MA0492.1_JUND	1	3.65	3.36	T	ATAC	down	padj	Fibrosis.stage	0.119435	1	1
MA0782.2_PKNOX1	1	7.76	7.42	T	ATAC	down	padj	Fibrosis.stage	0.0646375	1	1
MA1934.1_ERF::FIGLA	1	2.28	2.03	T	ATAC	down	padj	Fibrosis.stage	0.167554	1	1
MA1981.1_ZNF530	1	13.24	12.84	T	ATAC	down	padj	Fibrosis.stage	0.0442579	1	1
MA0160.2_NR4A2	1	5.94	5.61	T	ATAC	down	padj	Fibrosis.stage	0.0824622	1	1
MA1548.1_PLAGL2	1	10.5	10.14	T	ATAC	down	padj	Fibrosis.stage	0.0503317	1	1
MA0899.1_HOXA10	1	4.11	3.84	T	ATAC	down	padj	Fibrosis.stage	0.0980321	1	1
MA1651.1_ZFP42	1	3.65	3.4	T	ATAC	down	padj	Fibrosis.stage	0.102362	1	1
MA0681.2_PHOX2B	1	2.28	2.06	T	ATAC	down	padj	Fibrosis.stage	0.146389	1	1
MA0790.1_POU4F1	1	2.28	2.06	T	ATAC	down	padj	Fibrosis.stage	0.146389	1	1
MA1502.1_HOXB8	1	3.65	3.41	T	ATAC	down	padj	Fibrosis.stage	0.0981247	1	1
MA1120.1_SOX13	1	5.94	5.67	T	ATAC	down	padj	Fibrosis.stage	0.0671142	1	1
MA0904.2_HOXB5	1	2.28	2.07	T	ATAC	down	padj	Fibrosis.stage	0.139403	1	1
MA1632.1_ATF2	1	4.57	4.34	T	ATAC	down	padj	Fibrosis.stage	0.0744991	1	1
MA1468.1_ATOH7	1	4.57	4.34	T	ATAC	down	padj	Fibrosis.stage	0.0744991	1	1
MA0844.1_XBP1	1	1.37	1.18	T	ATAC	down	padj	Fibrosis.stage	0.215389	1	1
MA1646.1_OSR2	1	10.5	10.23	T	ATAC	down	padj	Fibrosis.stage	0.0375832	1	1
MA0468.1_DUX4	1	1.83	1.63	T	ATAC	down	padj	Fibrosis.stage	0.166972	1	1
MA0834.1_ATF7	1	0.91	0.75	T	ATAC	down	padj	Fibrosis.stage	0.278976	1	1
MA0091.1_TAL1::TCF3	1	4.11	3.91	T	ATAC	down	padj	Fibrosis.stage	0.0719698	1	1
MA0075.3_PRRX2	1	2.74	2.55	T	ATAC	down	padj	Fibrosis.stage	0.103679	1	1
MA1552.1_RARB	1	1.83	1.65	T	ATAC	down	padj	Fibrosis.stage	0.149378	1	1
MA0479.1_FOXH1	1	3.65	3.47	T	ATAC	down	padj	Fibrosis.stage	0.0729608	1	1
MA0071.1_RORA	1	5.94	5.74	T	ATAC	down	padj	Fibrosis.stage	0.0494122	1	1
MA1500.1_HOXB6	1	2.74	2.56	T	ATAC	down	padj	Fibrosis.stage	0.0980321	1	1
MA0025.2_NFIL3	1	3.2	3.01	T	ATAC	down	padj	Fibrosis.stage	0.0883084	1	1
MA1503.1_HOXB9	1	1.37	1.2	T	ATAC	down	padj	Fibrosis.stage	0.191141	1	1
MA0143.4_SOX2	1	5.02	4.84	T	ATAC	down	padj	Fibrosis.stage	0.0526803	1	1
MA1129.1_FOSL1::JUN	1	2.28	2.12	T	ATAC	down	padj	Fibrosis.stage	0.10497	1	1
MA1631.1_ASCL1	1	15.98	15.78	T	ATAC	down	padj	Fibrosis.stage	0.0181702	1	1
MA0031.1_FOXD1	1	2.74	2.58	T	ATAC	down	padj	Fibrosis.stage	0.0868048	1	1
MA1101.2_BACH2	1	1.83	1.67	T	ATAC	down	padj	Fibrosis.stage	0.131996	1	1
MA0481.3_FOXP1	1	5.48	5.34	T	ATAC	down	padj	Fibrosis.stage	0.0373362	1	1
MA1973.1_ZKSCAN3	1	3.65	3.52	T	ATAC	down	padj	Fibrosis.stage	0.052321	1	1
MA0839.1_CREB3L1	1	1.37	1.23	T	ATAC	down	padj	Fibrosis.stage	0.155518	1	1
MA1560.1_SOHLH2	1	4.11	3.98	T	ATAC	down	padj	Fibrosis.stage	0.04637	1	1
MA0757.1_ONECUT3	1	0.91	0.78	T	ATAC	down	padj	Fibrosis.stage	0.222392	1	1
MA0609.2_CREM	1	3.2	3.07	T	ATAC	down	padj	Fibrosis.stage	0.0598332	1	1
MA1933.1_ELK1::SREBF2	1	1.83	1.7	T	ATAC	down	padj	Fibrosis.stage	0.106309	1	1
MA1719.1_ZNF816	1	5.48	5.37	T	ATAC	down	padj	Fibrosis.stage	0.0292538	1	1
MA1578.1_VEZF1	1	10.5	10.4	T	ATAC	down	padj	Fibrosis.stage	0.0138058	1	1
MA1533.1_NR1I2	1	3.2	3.08	T	ATAC	down	padj	Fibrosis.stage	0.0551416	1	1
MA1519.1_LHX5	1	3.2	3.09	T	ATAC	down	padj	Fibrosis.stage	0.0504651	1	1
MA1971.1_ZBED2	1	2.74	2.64	T	ATAC	down	padj	Fibrosis.stage	0.053638	1	1
MA1592.1_ZNF274	1	1.83	1.72	T	ATAC	down	padj	Fibrosis.stage	0.0894351	1	1
MA0799.2_RFX4	1	0.46	0.34	T	ATAC	down	padj	Fibrosis.stage	0.436099	1	1
MA0862.1_GMEB2	1	0.91	0.8	T	ATAC	down	padj	Fibrosis.stage	0.185867	1	1
MA1588.1_ZNF136	1	1.37	1.27	T	ATAC	down	padj	Fibrosis.stage	0.109347	1	1
MA0900.2_HOXA2	1	3.65	3.58	T	ATAC	down	padj	Fibrosis.stage	0.0279369	1	1
MA1572.1_TGIF2LY	1	2.74	2.66	T	ATAC	down	padj	Fibrosis.stage	0.0427496	1	1
MA0827.1_OLIG3	1	1.83	1.74	T	ATAC	down	padj	Fibrosis.stage	0.0727563	1	1
MA1493.1_HES6	1	2.28	2.21	T	ATAC	down	padj	Fibrosis.stage	0.0449875	1	1
MA1972.1_ZFP14	1	10.96	10.96	T	ATAC	down	padj	Fibrosis.stage	0	1	1
MA0627.2_POU2F3	1	3.65	3.61	T	ATAC	down	padj	Fibrosis.stage	0.0158976	1	1
MA0882.1_DLX6	1	3.65	3.63	T	ATAC	down	padj	Fibrosis.stage	0.00792692	1	1
MA1556.1_RXRG	1	1.37	1.3	T	ATAC	down	padj	Fibrosis.stage	0.0756643	1	1
MA1583.1_ZFP57	1	3.2	3.18	T	ATAC	down	padj	Fibrosis.stage	0.00904514	1	1
MA0647.1_GRHL1	1	1.37	1.31	T	ATAC	down	padj	Fibrosis.stage	0.0646091	1	1
MA1649.1_ZBTB12	1	4.57	4.58	T	ATAC	down	padj	Fibrosis.stage	-0.00315343	1	1
MA1970.1_TRPS1	1	4.11	4.12	T	ATAC	down	padj	Fibrosis.stage	-0.00350594	1	1
MA1147.1_NR4A2::RXRA	1	2.28	2.25	T	ATAC	down	padj	Fibrosis.stage	0.0191088	1	1
MA0819.2_CLOCK	1	5.02	5.05	T	ATAC	down	padj	Fibrosis.stage	-0.00859602	1	1
MA1103.2_FOXK2	1	5.02	5.06	T	ATAC	down	padj	Fibrosis.stage	-0.01145	1	1
MA0773.1_MEF2D	1	1.83	1.8	T	ATAC	down	padj	Fibrosis.stage	0.0238467	1	1
MA0913.2_HOXD9	1	3.2	3.21	T	ATAC	down	padj	Fibrosis.stage	-0.00450139	1	1
MA0797.1_TGIF2	1	1.37	1.33	T	ATAC	down	padj	Fibrosis.stage	0.0427496	1	1
MA0707.2_MNX1	1	2.74	2.75	T	ATAC	down	padj	Fibrosis.stage	-0.00525573	1	1
MA0639.1_DBP	1	1.37	1.34	T	ATAC	down	padj	Fibrosis.stage	0.0319429	1	1
MA0683.1_POU4F2	1	0.46	0.38	T	ATAC	down	padj	Fibrosis.stage	0.275634	1	1
MA1105.2_GRHL2	1	5.02	5.12	T	ATAC	down	padj	Fibrosis.stage	-0.0284564	1	1
MA0675.1_NKX6-2	1	1.83	1.84	T	ATAC	down	padj	Fibrosis.stage	-0.00786212	1	1
MA0864.2_E2F2	1	1.37	1.36	T	ATAC	down	padj	Fibrosis.stage	0.0105692	1	1
MA1982.1_ZNF574	1	5.48	5.61	T	ATAC	down	padj	Fibrosis.stage	-0.0338249	1	1
MA1530.1_NKX6-3	1	3.2	3.27	T	ATAC	down	padj	Fibrosis.stage	-0.0312187	1	1
MA0914.1_ISL2	1	3.2	3.28	T	ATAC	down	padj	Fibrosis.stage	-0.0356239	1	1
MA0084.1_SRY	1	5.02	5.16	T	ATAC	down	padj	Fibrosis.stage	-0.0396837	1	1
MA1576.1_THRB	1	0.91	0.89	T	ATAC	down	padj	Fibrosis.stage	0.0320612	1	1
MA0605.2_ATF3	1	0.91	0.89	T	ATAC	down	padj	Fibrosis.stage	0.0320612	1	1
MA0812.1_TFAP2B	1	10.05	10.31	T	ATAC	down	padj	Fibrosis.stage	-0.0368488	1	1
MA0843.1_TEF	1	0.91	0.9	T	ATAC	down	padj	Fibrosis.stage	0.0159415	1	1
MA0748.2_YY2	1	5.48	5.67	T	ATAC	down	padj	Fibrosis.stage	-0.0491728	1	1
MA1650.1_ZBTB14	1	13.7	14.06	T	ATAC	down	padj	Fibrosis.stage	-0.0374207	1	1
MA1636.1_CEBPG	1	3.65	3.79	T	ATAC	down	padj	Fibrosis.stage	-0.0543014	1	1
MA0155.1_INSM1	1	8.22	8.49	T	ATAC	down	padj	Fibrosis.stage	-0.0466262	1	1
MA1136.1_FOSB::JUNB	1	2.28	2.36	T	ATAC	down	padj	Fibrosis.stage	-0.049753	1	1
MA1710.1_ZNF257	1	20.09	20.55	T	ATAC	down	padj	Fibrosis.stage	-0.0326608	1	1
MA0642.2_EN2	1	2.28	2.37	T	ATAC	down	padj	Fibrosis.stage	-0.0558532	1	1
MA0756.2_ONECUT2	1	0.91	0.92	T	ATAC	down	padj	Fibrosis.stage	-0.0157673	1	1
MA0674.1_NKX6-1	1	2.74	2.86	T	ATAC	down	padj	Fibrosis.stage	-0.0618393	1	1
MA0789.1_POU3F4	1	2.74	2.87	T	ATAC	down	padj	Fibrosis.stage	-0.0668748	1	1
MA1125.1_ZNF384	1	10.05	10.4	T	ATAC	down	padj	Fibrosis.stage	-0.049388	1	1
MA1545.1_OVOL2	1	0.91	0.93	T	ATAC	down	padj	Fibrosis.stage	-0.0313642	1	1
MA1491.2_GLI3	1	0.46	0.42	T	ATAC	down	padj	Fibrosis.stage	0.131245	1	1
MA0695.1_ZBTB7C	1	7.31	7.63	T	ATAC	down	padj	Fibrosis.stage	-0.0618117	1	1
MA1520.1_MAF	1	3.2	3.37	T	ATAC	down	padj	Fibrosis.stage	-0.0746767	1	1
MA0043.3_HLF	1	2.28	2.42	T	ATAC	down	padj	Fibrosis.stage	-0.0859732	1	1
MA1541.1_NR6A1	1	2.74	2.91	T	ATAC	down	padj	Fibrosis.stage	-0.0868433	1	1
MA0661.1_MEOX1	1	2.28	2.42	T	ATAC	down	padj	Fibrosis.stage	-0.0859732	1	1
MA1523.1_MSANTD3	1	7.76	8.13	T	ATAC	down	padj	Fibrosis.stage	-0.0671987	1	1
MA0144.2_STAT3	1	6.85	7.19	T	ATAC	down	padj	Fibrosis.stage	-0.0698878	1	1
MA0910.2_HOXD8	1	2.74	2.91	T	ATAC	down	padj	Fibrosis.stage	-0.0868433	1	1
MA0830.2_TCF4	1	16.44	17.01	T	ATAC	down	padj	Fibrosis.stage	-0.0491728	1	1
MA0618.1_LBX1	1	2.74	2.92	T	ATAC	down	padj	Fibrosis.stage	-0.0917925	1	1
MA0861.1_TP73	1	0.91	0.97	T	ATAC	down	padj	Fibrosis.stage	-0.0921182	1	1
MA1117.1_RELB	1	3.2	3.43	T	ATAC	down	padj	Fibrosis.stage	-0.100137	1	1
MA1112.2_NR4A1	1	5.48	5.83	T	ATAC	down	padj	Fibrosis.stage	-0.08932	1	1
MA1521.1_MAFA	1	3.65	3.92	T	ATAC	down	padj	Fibrosis.stage	-0.102957	1	1
MA0671.1_NFIX	1	5.48	5.84	T	ATAC	down	padj	Fibrosis.stage	-0.0917925	1	1
MA0699.1_LBX2	1	1.37	1.48	T	ATAC	down	padj	Fibrosis.stage	-0.111421	1	1
MA0850.1_FOXP3	1	4.57	4.89	T	ATAC	down	padj	Fibrosis.stage	-0.0976403	1	1
MA0786.1_POU3F1	1	3.2	3.46	T	ATAC	down	padj	Fibrosis.stage	-0.1127	1	1
MA1539.1_NR2F6	1	0.46	0.46	T	ATAC	down	padj	Fibrosis.stage	0	1	1
MA0499.2_MYOD1	1	11.42	12.03	T	ATAC	down	padj	Fibrosis.stage	-0.075074	1	1
MA0161.2_NFIC	1	3.2	3.48	T	ATAC	down	padj	Fibrosis.stage	-0.121015	1	1
MA1968.1_TFCP2	1	1.37	1.52	T	ATAC	down	padj	Fibrosis.stage	-0.149895	1	1
MA0656.1_JDP2	1	0.91	1.01	T	ATAC	down	padj	Fibrosis.stage	-0.150417	1	1
MA0737.1_GLIS3	1	0.46	0.48	T	ATAC	down	padj	Fibrosis.stage	-0.0614005	1	1
MA1104.2_GATA6	1	3.65	4.02	T	ATAC	down	padj	Fibrosis.stage	-0.139299	1	1
MA0852.2_FOXK1	1	5.02	5.48	T	ATAC	down	padj	Fibrosis.stage	-0.126489	1	1
MA0724.1_VENTX	1	1.83	2.06	T	ATAC	down	padj	Fibrosis.stage	-0.170801	1	1
MA0072.1_RORA	1	0.91	1.03	T	ATAC	down	padj	Fibrosis.stage	-0.178706	1	1
MA0890.1_GBX2	1	2.74	3.06	T	ATAC	down	padj	Fibrosis.stage	-0.159356	1	1
MA0141.3_ESRRB	1	1.37	1.57	T	ATAC	down	padj	Fibrosis.stage	-0.196589	1	1
MA0137.3_STAT1	1	3.65	4.08	T	ATAC	down	padj	Fibrosis.stage	-0.160673	1	1
MA0158.2_HOXA5	1	2.74	3.09	T	ATAC	down	padj	Fibrosis.stage	-0.173431	1	1
MA0056.2_MZF1	1	5.02	5.54	T	ATAC	down	padj	Fibrosis.stage	-0.142199	1	1
MA0841.1_NFE2	1	1.37	1.58	T	ATAC	down	padj	Fibrosis.stage	-0.205749	1	1
MA1554.1_RFX7	1	3.65	4.08	T	ATAC	down	padj	Fibrosis.stage	-0.160673	1	1
MA0595.1_SREBF1	1	7.31	7.96	T	ATAC	down	padj	Fibrosis.stage	-0.122897	1	1
MA0715.1_PROP1	1	0.91	1.06	T	ATAC	down	padj	Fibrosis.stage	-0.220126	1	1
MA0482.2_GATA4	1	4.11	4.59	T	ATAC	down	padj	Fibrosis.stage	-0.159356	1	1
MA0030.1_FOXF2	1	2.28	2.61	T	ATAC	down	padj	Fibrosis.stage	-0.195016	1	1
MA0714.1_PITX3	1	2.74	3.11	T	ATAC	down	padj	Fibrosis.stage	-0.182739	1	1
MA0846.1_FOXC2	1	6.85	7.5	T	ATAC	down	padj	Fibrosis.stage	-0.130787	1	1
MA0706.1_MEOX2	1	1.37	1.59	T	ATAC	down	padj	Fibrosis.stage	-0.214851	1	1
MA0113.3_NR3C1	1	0.46	0.52	T	ATAC	down	padj	Fibrosis.stage	-0.176878	1	1
MA1974.1_ZNF211	1	0.91	1.07	T	ATAC	down	padj	Fibrosis.stage	-0.233672	1	1
MA0669.1_NEUROG2	1	0.91	1.07	T	ATAC	down	padj	Fibrosis.stage	-0.233672	1	1
MA0132.2_PDX1	1	3.65	4.12	T	ATAC	down	padj	Fibrosis.stage	-0.174748	1	1
MA0667.1_MYF6	1	2.28	2.62	T	ATAC	down	padj	Fibrosis.stage	-0.200533	1	1
MA0077.1_SOX9	1	3.2	3.62	T	ATAC	down	padj	Fibrosis.stage	-0.177918	1	1
MA0886.1_EMX2	1	1.83	2.12	T	ATAC	down	padj	Fibrosis.stage	-0.212221	1	1
MA1963.1_SATB1	1	1.37	1.62	T	ATAC	down	padj	Fibrosis.stage	-0.241818	1	1
MA1979.1_ZNF416	1	8.68	9.47	T	ATAC	down	padj	Fibrosis.stage	-0.125669	1	1
MA0047.3_FOXA2	1	4.57	5.13	T	ATAC	down	padj	Fibrosis.stage	-0.166765	1	1
MA1964.1_SMAD2	1	10.96	11.86	T	ATAC	down	padj	Fibrosis.stage	-0.113856	1	1
MA0101.1_REL	1	5.02	5.64	T	ATAC	down	padj	Fibrosis.stage	-0.168008	1	1
MA0259.1_ARNT::HIF1A	1	5.48	6.14	T	ATAC	down	padj	Fibrosis.stage	-0.164063	1	1
MA0767.1_GCM2	1	4.11	4.67	T	ATAC	down	padj	Fibrosis.stage	-0.184284	1	1
MA0593.1_FOXP2	1	5.94	6.64	T	ATAC	down	padj	Fibrosis.stage	-0.16072	1	1
MA1474.1_CREB3L4	1	3.65	4.22	T	ATAC	down	padj	Fibrosis.stage	-0.209347	1	1
MA0063.2_NKX2-5	1	3.2	3.73	T	ATAC	down	padj	Fibrosis.stage	-0.221104	1	1
MA1109.1_NEUROD1	1	6.85	7.68	T	ATAC	down	padj	Fibrosis.stage	-0.165002	1	1
MA0628.1_POU6F1	1	0.91	1.14	T	ATAC	down	padj	Fibrosis.stage	-0.325095	1	1
MA0703.2_LMX1B	1	0.91	1.15	T	ATAC	down	padj	Fibrosis.stage	-0.337695	1	1
MA1133.1_JUN::JUNB	1	2.74	3.25	T	ATAC	down	padj	Fibrosis.stage	-0.246264	1	1
MA1494.1_HNF4A	1	0.46	0.58	T	ATAC	down	padj	Fibrosis.stage	-0.334419	1	1
MA1984.1_ZNF667	1	4.11	4.78	T	ATAC	down	padj	Fibrosis.stage	-0.217872	1	1
MA0879.2_DLX1	1	1.83	2.23	T	ATAC	down	padj	Fibrosis.stage	-0.2852	1	1
MA0059.1_MAX::MYC	1	2.74	3.27	T	ATAC	down	padj	Fibrosis.stage	-0.255115	1	1
MA0736.1_GLIS2	1	2.28	2.76	T	ATAC	down	padj	Fibrosis.stage	-0.275634	1	1
MA1155.1_ZSCAN4	1	0.91	1.16	T	ATAC	down	padj	Fibrosis.stage	-0.350186	1	1
MA1969.1_THRA	1	2.28	2.78	T	ATAC	down	padj	Fibrosis.stage	-0.286051	1	1
MA0644.2_ESX1	1	2.28	2.78	T	ATAC	down	padj	Fibrosis.stage	-0.286051	1	1
MA1645.1_NKX2-2	1	6.85	7.78	T	ATAC	down	padj	Fibrosis.stage	-0.183666	1	1
MA0700.2_LHX2	1	2.28	2.79	T	ATAC	down	padj	Fibrosis.stage	-0.291231	1	1
MA0727.1_NR3C2	1	0.46	0.6	T	ATAC	down	padj	Fibrosis.stage	-0.383329	1	1
MA1729.1_ZNF680	1	2.28	2.8	T	ATAC	down	padj	Fibrosis.stage	-0.296393	1	1
MA0884.2_DUXA	1	0.46	0.61	T	ATAC	down	padj	Fibrosis.stage	-0.407175	1	1
MA1597.1_ZNF528	1	0.91	1.21	T	ATAC	down	padj	Fibrosis.stage	-0.411069	1	1
MA0769.2_TCF7	1	5.02	5.87	T	ATAC	down	padj	Fibrosis.stage	-0.225673	1	1
MA1937.1_ERF::HOXB13	1	3.65	4.37	T	ATAC	down	padj	Fibrosis.stage	-0.259737	1	1
MA0889.1_GBX1	1	1.83	2.31	T	ATAC	down	padj	Fibrosis.stage	-0.336049	1	1
MA0612.2_EMX1	1	1.83	2.32	T	ATAC	down	padj	Fibrosis.stage	-0.342281	1	1
MA0808.1_TEAD3	1	3.65	4.39	T	ATAC	down	padj	Fibrosis.stage	-0.266324	1	1
MA1481.1_DRGX	1	2.28	2.86	T	ATAC	down	padj	Fibrosis.stage	-0.326981	1	1
MA1145.1_FOSL2::JUND	1	2.28	2.87	T	ATAC	down	padj	Fibrosis.stage	-0.332017	1	1
MA0009.2_TBXT	1	0.46	0.64	T	ATAC	down	padj	Fibrosis.stage	-0.476438	1	1
MA1951.1_FOS	1	0.91	1.24	T	ATAC	down	padj	Fibrosis.stage	-0.446402	1	1
MA0771.1_HSF4	1	1.83	2.35	T	ATAC	down	padj	Fibrosis.stage	-0.360817	1	1
MA1639.1_MEIS1	1	1.83	2.35	T	ATAC	down	padj	Fibrosis.stage	-0.360817	1	1
MA0630.1_SHOX	1	0.91	1.25	T	ATAC	down	padj	Fibrosis.stage	-0.45799	1	1
MA0770.1_HSF2	1	0.91	1.25	T	ATAC	down	padj	Fibrosis.stage	-0.45799	1	1
MA0673.1_NKX2-8	1	5.94	6.96	T	ATAC	down	padj	Fibrosis.stage	-0.228624	1	1
MA0154.4_EBF1	1	6.85	7.95	T	ATAC	down	padj	Fibrosis.stage	-0.214851	1	1
MA1102.2_CTCFL	1	19.63	21.4	T	ATAC	down	padj	Fibrosis.stage	-0.124551	1	1
MA0701.2_LHX9	1	1.37	1.83	T	ATAC	down	padj	Fibrosis.stage	-0.417668	1	1
MA0791.1_POU4F3	1	1.37	1.84	T	ATAC	down	padj	Fibrosis.stage	-0.42553	1	1
MA0613.1_FOXG1	1	2.74	3.44	T	ATAC	down	padj	Fibrosis.stage	-0.328233	1	1
MA0713.1_PHOX2A	1	1.37	1.84	T	ATAC	down	padj	Fibrosis.stage	-0.42553	1	1
MA0670.1_NFIA	1	7.31	8.52	T	ATAC	down	padj	Fibrosis.stage	-0.220982	1	1
MA1570.1_TFAP4	1	4.57	5.53	T	ATAC	down	padj	Fibrosis.stage	-0.275085	1	1
MA1154.1_ZNF282	1	0.46	0.68	T	ATAC	down	padj	Fibrosis.stage	-0.563901	1	1
MA1149.1_RARA::RXRG	1	5.02	6.05	T	ATAC	down	padj	Fibrosis.stage	-0.269248	1	1
MA0809.2_TEAD4	1	3.65	4.53	T	ATAC	down	padj	Fibrosis.stage	-0.311615	1	1
MA1654.1_ZNF16	1	0.46	0.7	T	ATAC	down	padj	Fibrosis.stage	-0.605721	1	1
MA1139.1_FOSL2::JUNB	1	1.37	1.89	T	ATAC	down	padj	Fibrosis.stage	-0.46421	1	1
MA1714.1_ZNF675	1	1.83	2.45	T	ATAC	down	padj	Fibrosis.stage	-0.420938	1	1
MA1536.1_NR2C2	1	3.65	4.57	T	ATAC	down	padj	Fibrosis.stage	-0.324298	1	1
MA1143.1_FOSL1::JUND	1	1.83	2.47	T	ATAC	down	padj	Fibrosis.stage	-0.432667	1	1
MA0502.2_NFYB	1	4.57	5.61	T	ATAC	down	padj	Fibrosis.stage	-0.295807	1	1
MA1977.1_ZNF324	1	2.28	3.02	T	ATAC	down	padj	Fibrosis.stage	-0.405515	1	1
MA0719.1_RHOXF1	1	1.37	1.92	T	ATAC	down	padj	Fibrosis.stage	-0.48693	1	1
MA0722.1_VAX1	1	0.91	1.35	T	ATAC	down	padj	Fibrosis.stage	-0.569021	1	1
MA0725.1_VSX1	1	0.91	1.35	T	ATAC	down	padj	Fibrosis.stage	-0.569021	1	1
MA0876.1_BSX	1	1.83	2.5	T	ATAC	down	padj	Fibrosis.stage	-0.450084	1	1
MA0600.2_RFX2	1	0.46	0.73	T	ATAC	down	padj	Fibrosis.stage	-0.666263	1	1
MA1471.1_BARX2	1	3.2	4.13	T	ATAC	down	padj	Fibrosis.stage	-0.36807	1	1
MA0488.1_JUN	1	2.74	3.6	T	ATAC	down	padj	Fibrosis.stage	-0.393821	1	1
MA1589.1_ZNF140	1	0.46	0.75	T	ATAC	down	padj	Fibrosis.stage	-0.705257	1	1
MA1584.1_ZIC5	1	2.28	3.08	T	ATAC	down	padj	Fibrosis.stage	-0.433897	1	1
MA0723.2_VAX2	1	0.46	0.76	T	ATAC	down	padj	Fibrosis.stage	-0.724366	1	1
MA0093.3_USF1	1	4.11	5.22	T	ATAC	down	padj	Fibrosis.stage	-0.344911	1	1
MA0017.2_NR2F1	1	6.39	7.78	T	ATAC	down	padj	Fibrosis.stage	-0.283954	1	1
MA0148.4_FOXA1	1	4.11	5.23	T	ATAC	down	padj	Fibrosis.stage	-0.347673	1	1
MA0907.1_HOXC13	1	0.91	1.4	T	ATAC	down	padj	Fibrosis.stage	-0.621488	1	1
MA1489.1_FOXN3	1	0.46	0.77	T	ATAC	down	padj	Fibrosis.stage	-0.743225	1	1
MA0666.2_MSX1	1	2.74	3.68	T	ATAC	down	padj	Fibrosis.stage	-0.42553	1	1
MA0810.1_TFAP2A	1	14.16	16.21	T	ATAC	down	padj	Fibrosis.stage	-0.195063	1	1
MA1127.1_FOSB::JUN	1	1.83	2.59	T	ATAC	down	padj	Fibrosis.stage	-0.501108	1	1
MA1126.1_FOS::JUN	1	2.28	3.15	T	ATAC	down	padj	Fibrosis.stage	-0.466318	1	1
MA1648.1_TCF12	1	8.68	10.36	T	ATAC	down	padj	Fibrosis.stage	-0.255257	1	1
MA0814.2_TFAP2C	1	15.53	17.69	T	ATAC	down	padj	Fibrosis.stage	-0.187876	1	1
MA0486.2_HSF1	1	0.46	0.79	T	ATAC	down	padj	Fibrosis.stage	-0.780219	1	1
MA0463.2_BCL6	1	0.91	1.44	T	ATAC	down	padj	Fibrosis.stage	-0.66213	1	1
MA1464.1_ARNT2	1	2.74	3.72	T	ATAC	down	padj	Fibrosis.stage	-0.441127	1	1
MA1421.1_TCF7L1	1	1.83	2.62	T	ATAC	down	padj	Fibrosis.stage	-0.517723	1	1
MA0070.1_PBX1	1	0.91	1.45	T	ATAC	down	padj	Fibrosis.stage	-0.672114	1	1
MA1602.1_ZSCAN29	1	0.91	1.46	T	ATAC	down	padj	Fibrosis.stage	-0.68203	1	1
MA1507.1_HOXD4	1	3.2	4.28	T	ATAC	down	padj	Fibrosis.stage	-0.419539	1	1
MA0090.3_TEAD1	1	3.2	4.29	T	ATAC	down	padj	Fibrosis.stage	-0.422906	1	1
MA0887.1_EVX1	1	0.91	1.47	T	ATAC	down	padj	Fibrosis.stage	-0.691878	1	1
MA1656.1_ZNF449	1	8.22	9.99	T	ATAC	down	padj	Fibrosis.stage	-0.281346	1	1
MA1146.1_NR1H4::RXRA	1	1.83	2.69	T	ATAC	down	padj	Fibrosis.stage	-0.555763	1	1
MA0804.1_TBX19	1	0.46	0.84	T	ATAC	down	padj	Fibrosis.stage	-0.868755	1	1
MA1475.1_CREB3L4	1	1.83	2.69	T	ATAC	down	padj	Fibrosis.stage	-0.555763	1	1
MA0793.1_POU6F2	1	1.83	2.69	T	ATAC	down	padj	Fibrosis.stage	-0.555763	1	1
MA0718.1_RAX	1	1.83	2.7	T	ATAC	down	padj	Fibrosis.stage	-0.561116	1	1
MA0755.1_CUX2	1	0.46	0.85	T	ATAC	down	padj	Fibrosis.stage	-0.885829	1	1
MA0632.2_TCFL5	1	6.85	8.56	T	ATAC	down	padj	Fibrosis.stage	-0.321507	1	1
MA1113.2_PBX2	1	1.83	2.72	T	ATAC	down	padj	Fibrosis.stage	-0.571763	1	1
MA0107.1_RELA	1	2.74	3.84	T	ATAC	down	padj	Fibrosis.stage	-0.48693	1	1
MA0027.2_EN1	1	1.83	2.72	T	ATAC	down	padj	Fibrosis.stage	-0.571763	1	1
MA0871.2_TFEC	1	2.28	3.29	T	ATAC	down	padj	Fibrosis.stage	-0.529054	1	1
MA0726.1_VSX2	1	0.91	1.55	T	ATAC	down	padj	Fibrosis.stage	-0.76833	1	1
MA0751.1_ZIC4	1	8.22	10.13	T	ATAC	down	padj	Fibrosis.stage	-0.301424	1	1
MA1577.1_TLX2	1	2.28	3.32	T	ATAC	down	padj	Fibrosis.stage	-0.542149	1	1
MA0702.2_LMX1A	1	0.91	1.55	T	ATAC	down	padj	Fibrosis.stage	-0.76833	1	1
MA0510.2_RFX5	1	0.46	0.88	T	ATAC	down	padj	Fibrosis.stage	-0.93587	1	1
MA1485.1_FERD3L	1	1.37	2.17	T	ATAC	down	padj	Fibrosis.stage	-0.663519	1	1
MA0508.3_PRDM1	1	6.39	8.14	T	ATAC	down	padj	Fibrosis.stage	-0.349213	1	1
MA1712.1_ZNF454	1	11.87	14.2	T	ATAC	down	padj	Fibrosis.stage	-0.258571	1	1
MA0153.2_HNF1B	1	0.46	0.9	T	ATAC	down	padj	Fibrosis.stage	-0.968291	1	1
MA0662.1_MIXL1	1	0.91	1.59	T	ATAC	down	padj	Fibrosis.stage	-0.805088	1	1
MA0470.2_E2F4	1	0.46	0.92	T	ATAC	down	padj	Fibrosis.stage	-1	1	1
MA0654.1_ISX	1	2.28	3.39	T	ATAC	down	padj	Fibrosis.stage	-0.572251	1	1
MA0041.2_FOXD3	1	5.02	6.65	T	ATAC	down	padj	Fibrosis.stage	-0.405667	1	1
MA0716.1_PRRX1	1	1.83	2.82	T	ATAC	down	padj	Fibrosis.stage	-0.623852	1	1
MA0717.1_RAX2	1	0.91	1.61	T	ATAC	down	padj	Fibrosis.stage	-0.823122	1	1
MA2003.1_NKX2-4	1	8.22	10.29	T	ATAC	down	padj	Fibrosis.stage	-0.324033	1	1
MA0442.2_SOX10	1	8.22	10.32	T	ATAC	down	padj	Fibrosis.stage	-0.328233	1	1
MA1637.1_EBF3	1	6.39	8.27	T	ATAC	down	padj	Fibrosis.stage	-0.372071	1	1
MA0888.1_EVX2	1	0.91	1.63	T	ATAC	down	padj	Fibrosis.stage	-0.840934	1	1
MA0616.2_HES2	1	4.57	6.18	T	ATAC	down	padj	Fibrosis.stage	-0.435413	1	1
MA0694.1_ZBTB7B	1	2.74	4.01	T	ATAC	down	padj	Fibrosis.stage	-0.549426	1	1
MA0507.2_POU2F2	1	0.46	0.95	T	ATAC	down	padj	Fibrosis.stage	-1.04629	1	1
MA0708.2_MSX2	1	2.28	3.47	T	ATAC	down	padj	Fibrosis.stage	-0.605902	1	1
MA0620.3_MITF	1	1.83	2.89	T	ATAC	down	padj	Fibrosis.stage	-0.659226	1	1
MA0692.1_TFEB	1	4.11	5.68	T	ATAC	down	padj	Fibrosis.stage	-0.466753	1	1
MA1725.1_ZNF189	1	6.39	8.33	T	ATAC	down	padj	Fibrosis.stage	-0.382501	1	1
MA1558.1_SNAI1	1	11.42	13.92	T	ATAC	down	padj	Fibrosis.stage	-0.285597	1	1
MA1579.1_ZBTB26	1	5.94	7.82	T	ATAC	down	padj	Fibrosis.stage	-0.396706	1	1
MA0721.1_UNCX	1	0.91	1.67	T	ATAC	down	padj	Fibrosis.stage	-0.87591	1	1
MA0902.2_HOXB2	1	1.83	2.92	T	ATAC	down	padj	Fibrosis.stage	-0.674125	1	1
MA1580.1_ZBTB32	1	1.37	2.32	T	ATAC	down	padj	Fibrosis.stage	-0.759949	1	1
MA1124.1_ZNF24	1	0.91	1.69	T	ATAC	down	padj	Fibrosis.stage	-0.893085	1	1
MA1929.1_CTCF	1	9.59	11.99	T	ATAC	down	padj	Fibrosis.stage	-0.322229	1	1
MA1587.1_ZNF135	1	6.39	8.43	T	ATAC	down	padj	Fibrosis.stage	-0.399717	1	1
MA0875.1_BARX1	1	1.83	2.99	T	ATAC	down	padj	Fibrosis.stage	-0.708302	1	1
MA0891.1_GSC2	1	0.91	1.74	T	ATAC	down	padj	Fibrosis.stage	-0.935149	1	1
MA0592.3_ESRRA	1	3.65	5.28	T	ATAC	down	padj	Fibrosis.stage	-0.532641	1	1
MA0119.1_NFIC::TLX1	1	0.46	1.03	T	ATAC	down	padj	Fibrosis.stage	-1.16294	1	1
MA1538.1_NR2F1	1	0.46	1.04	T	ATAC	down	padj	Fibrosis.stage	-1.17688	1	1
MA0660.1_MEF2B	1	0.91	1.76	T	ATAC	down	padj	Fibrosis.stage	-0.951637	1	1
MA1711.1_ZNF343	1	0.91	1.79	T	ATAC	down	padj	Fibrosis.stage	-0.976021	1	1
MA0663.1_MLX	1	0.91	1.8	T	ATAC	down	padj	Fibrosis.stage	-0.984058	1	1
MA0894.1_HESX1	1	1.83	3.08	T	ATAC	down	padj	Fibrosis.stage	-0.751087	1	1
MA0679.2_ONECUT1	1	0.91	1.81	T	ATAC	down	padj	Fibrosis.stage	-0.992051	1	1
MA0058.3_MAX	1	3.2	4.87	T	ATAC	down	padj	Fibrosis.stage	-0.60585	1	1
MA1463.1_ARGFX	1	0.91	1.86	T	ATAC	down	padj	Fibrosis.stage	-1.03136	1	1
MA0696.1_ZIC1	1	1.83	3.15	T	ATAC	down	padj	Fibrosis.stage	-0.783508	1	1
MA1497.1_HOXA6	1	0.46	1.13	T	ATAC	down	padj	Fibrosis.stage	-1.29662	1	1
MA0893.2_GSX2	1	1.83	3.17	T	ATAC	down	padj	Fibrosis.stage	-0.792639	1	1
MA0130.1_ZNF354C	1	4.57	6.62	T	ATAC	down	padj	Fibrosis.stage	-0.534637	1	1
MA0131.2_HINFP	1	3.65	5.52	T	ATAC	down	padj	Fibrosis.stage	-0.596772	1	1
MA0646.1_GCM1	1	2.28	3.8	T	ATAC	down	padj	Fibrosis.stage	-0.736966	1	1
MA1657.1_ZNF652	1	1.83	3.2	T	ATAC	down	padj	Fibrosis.stage	-0.806228	1	1
MA0523.1_TCF7L2	1	3.65	5.56	T	ATAC	down	padj	Fibrosis.stage	-0.607188	1	1
MA1148.1_PPARA::RXRA	1	3.2	5.01	T	ATAC	down	padj	Fibrosis.stage	-0.646739	1	1
MA1561.1_SOX12	1	0.91	1.93	T	ATAC	down	padj	Fibrosis.stage	-1.08466	1	1
MA0792.1_POU5F1B	1	2.28	3.85	T	ATAC	down	padj	Fibrosis.stage	-0.755825	1	1
MA1152.1_SOX15	1	7.76	10.51	T	ATAC	down	padj	Fibrosis.stage	-0.437634	1	1
MA0847.3_FOXD2	1	2.74	4.48	T	ATAC	down	padj	Fibrosis.stage	-0.709323	1	1
MA1535.1_NR2C1	1	10.05	13.13	T	ATAC	down	padj	Fibrosis.stage	-0.385671	1	1
MA0495.3_MAFF	1	2.74	4.49	T	ATAC	down	padj	Fibrosis.stage	-0.71254	1	1
MA1596.1_ZNF460	1	10.5	13.67	T	ATAC	down	padj	Fibrosis.stage	-0.380624	1	1
MA0024.3_E2F1	1	0.46	1.23	T	ATAC	down	padj	Fibrosis.stage	-1.41895	1	1
MA0868.2_SOX8	1	3.2	5.11	T	ATAC	down	padj	Fibrosis.stage	-0.675251	1	1
MA0147.3_MYC	1	4.11	6.26	T	ATAC	down	padj	Fibrosis.stage	-0.607024	1	1
MA0104.4_MYCN	1	2.74	4.55	T	ATAC	down	padj	Fibrosis.stage	-0.731691	1	1
MA1721.1_ZNF93	1	9.59	12.71	T	ATAC	down	padj	Fibrosis.stage	-0.406361	1	1
MA1525.2_NFATC4	1	3.65	5.72	T	ATAC	down	padj	Fibrosis.stage	-0.648119	1	1
MA1099.2_HES1	1	6.85	9.58	T	ATAC	down	padj	Fibrosis.stage	-0.483922	1	1
MA0788.1_POU3F3	1	1.37	2.78	T	ATAC	down	padj	Fibrosis.stage	-1.02091	1	1
MA0823.1_HEY1	1	2.74	4.67	T	ATAC	down	padj	Fibrosis.stage	-0.769247	1	1
MA1549.1_POU6F1	1	1.37	2.81	T	ATAC	down	padj	Fibrosis.stage	-1.03639	1	1
MA0003.4_TFAP2A	1	10.96	14.5	T	ATAC	down	padj	Fibrosis.stage	-0.403805	1	1
MA0787.1_POU3F2	1	1.37	2.82	T	ATAC	down	padj	Fibrosis.stage	-1.04152	1	1
MA0867.2_SOX4	1	7.76	10.85	T	ATAC	down	padj	Fibrosis.stage	-0.483566	1	1
MA0524.2_TFAP2C	1	8.22	11.38	T	ATAC	down	padj	Fibrosis.stage	-0.46929	1	1
MA1111.1_NR2F2	1	3.2	5.32	T	ATAC	down	padj	Fibrosis.stage	-0.733354	1	1
MA1574.1_THRB	1	1.83	3.5	T	ATAC	down	padj	Fibrosis.stage	-0.935511	1	1
MA0829.2_SREBF1	1	1.83	3.51	T	ATAC	down	padj	Fibrosis.stage	-0.939627	1	1
MA0114.4_HNF4A	1	2.74	4.75	T	ATAC	down	padj	Fibrosis.stage	-0.793752	1	1
MA0820.1_FIGLA	1	10.96	14.57	T	ATAC	down	padj	Fibrosis.stage	-0.410753	1	1
MA0649.1_HEY2	1	2.74	4.77	T	ATAC	down	padj	Fibrosis.stage	-0.799813	1	1
MA0811.1_TFAP2B	1	8.68	12.02	T	ATAC	down	padj	Fibrosis.stage	-0.46967	1	1
MA0712.2_OTX2	1	2.74	4.79	T	ATAC	down	padj	Fibrosis.stage	-0.80585	1	1
MA0484.2_HNF4G	1	2.74	4.8	T	ATAC	down	padj	Fibrosis.stage	-0.808859	1	1
MA1487.2_FOXE1	1	3.65	5.98	T	ATAC	down	padj	Fibrosis.stage	-0.712249	1	1
MA0464.2_BHLHE40	1	1.37	2.89	T	ATAC	down	padj	Fibrosis.stage	-1.07689	1	1
MA1715.1_ZNF707	1	0.91	2.19	T	ATAC	down	padj	Fibrosis.stage	-1.26699	1	1
MA0821.2_HES5	1	2.28	4.2	T	ATAC	down	padj	Fibrosis.stage	-0.881356	1	1
MA1559.1_SNAI3	1	7.31	10.5	T	ATAC	down	padj	Fibrosis.stage	-0.522446	1	1
MA1581.1_ZBTB6	1	7.76	11.03	T	ATAC	down	padj	Fibrosis.stage	-0.507304	1	1
MA0258.2_ESR2	1	5.02	7.8	T	ATAC	down	padj	Fibrosis.stage	-0.635787	1	1
MA1547.2_PITX2	1	2.74	4.9	T	ATAC	down	padj	Fibrosis.stage	-0.838606	1	1
MA0711.1_OTX1	1	2.28	4.29	T	ATAC	down	padj	Fibrosis.stage	-0.911944	1	1
MA0597.2_THAP1	1	14.61	18.93	T	ATAC	down	padj	Fibrosis.stage	-0.373718	1	1
MA0825.1_MNT	1	2.74	4.93	T	ATAC	down	padj	Fibrosis.stage	-0.847412	1	1
MA1985.1_ZNF669	1	0.91	2.3	T	ATAC	down	padj	Fibrosis.stage	-1.3377	1	1
MA1131.1_FOSL2::JUN	1	1.37	3.03	T	ATAC	down	padj	Fibrosis.stage	-1.14514	1	1
MA1640.1_MEIS2	1	0.91	2.38	T	ATAC	down	padj	Fibrosis.stage	-1.38702	1	1
MA0912.2_HOXD3	1	0.91	2.4	T	ATAC	down	padj	Fibrosis.stage	-1.3991	1	1
MA0068.2_PAX4	1	0.46	1.6	T	ATAC	down	padj	Fibrosis.stage	-1.79837	1	1
MA1496.1_HOXA4	1	0.91	2.46	T	ATAC	down	padj	Fibrosis.stage	-1.43472	1	1
MA0138.2_REST	1	0.46	1.62	T	ATAC	down	padj	Fibrosis.stage	-1.81629	1	1
MA1504.1_HOXC4	1	2.28	4.56	T	ATAC	down	padj	Fibrosis.stage	-1	1	1
MA1643.1_NFIB	1	1.37	3.24	T	ATAC	down	padj	Fibrosis.stage	-1.24182	1	1
MA1528.1_NFIX	1	1.83	3.95	T	ATAC	down	padj	Fibrosis.stage	-1.11001	1	1
MA0103.3_ZEB1	1	14.61	19.49	T	ATAC	down	padj	Fibrosis.stage	-0.415778	1	1
MA1727.1_ZNF417	1	1.83	3.96	T	ATAC	down	padj	Fibrosis.stage	-1.11366	1	1
MA0842.2_NRL	1	0.91	2.54	T	ATAC	down	padj	Fibrosis.stage	-1.48089	1	1
MA1114.1_PBX3	1	5.02	8.29	T	ATAC	down	padj	Fibrosis.stage	-0.723685	1	1
MA0785.1_POU2F1	1	1.37	3.33	T	ATAC	down	padj	Fibrosis.stage	-1.28135	1	1
MA0710.1_NOTO	1	1.37	3.39	T	ATAC	down	padj	Fibrosis.stage	-1.30711	1	1
MA0682.2_PITX1	1	2.74	5.42	T	ATAC	down	padj	Fibrosis.stage	-0.984117	1	1
MA0634.1_ALX3	1	0.46	1.81	T	ATAC	down	padj	Fibrosis.stage	-1.97628	1	1
MA1728.1_ZNF549	1	12.79	17.81	T	ATAC	down	padj	Fibrosis.stage	-0.477671	1	1
MA1116.1_RBPJ	1	9.13	13.63	T	ATAC	down	padj	Fibrosis.stage	-0.578099	1	1
MA1930.1_CTCF	1	4.57	8.32	T	ATAC	down	padj	Fibrosis.stage	-0.864389	1	1
MA1975.1_ZNF214	1	0.91	2.97	T	ATAC	down	padj	Fibrosis.stage	-1.70652	1	1
MA0159.1_RARA::RXRA	1	1.37	3.77	T	ATAC	down	padj	Fibrosis.stage	-1.46039	1	1
MA0664.1_MLXIPL	1	0.91	3	T	ATAC	down	padj	Fibrosis.stage	-1.72102	1	1
MA1499.1_HOXB4	1	1.83	4.57	T	ATAC	down	padj	Fibrosis.stage	-1.32035	1	1
MA0745.2_SNAI2	1	5.48	9.81	T	ATAC	down	padj	Fibrosis.stage	-0.840077	1	1
MA0738.1_HIC2	1	5.48	10.45	T	ATAC	down	padj	Fibrosis.stage	-0.931255	1	1
MA0625.2_NFATC3	1	2.28	6.09	T	ATAC	down	padj	Fibrosis.stage	-1.41741	1	1
MA1121.1_TEAD2	1	0.91	4.32	T	ATAC	down	padj	Fibrosis.stage	-2.24709	1	1
MA0139.1_CTCF	1	8.22	16.36	T	ATAC	down	padj	Fibrosis.stage	-0.992962	1	1
MA0074.1_RXRA::VDR	1	0	0.35	T	ATAC	down	padj	Fibrosis.stage	#NUM!	1	1
MA0115.1_NR1H2::RXRA	1	0	0.08	T	ATAC	down	padj	Fibrosis.stage	#NUM!	1	1
MA0149.1_EWSR1-FLI1	1	0	0.38	T	ATAC	down	padj	Fibrosis.stage	#NUM!	1	1
MA0636.1_BHLHE41	1	0	1.02	T	ATAC	down	padj	Fibrosis.stage	#NUM!	1	1
MA0083.3_SRF	1	0	0.23	T	ATAC	down	padj	Fibrosis.stage	#NUM!	1	1
MA0729.1_RARA	1	0	0.14	T	ATAC	down	padj	Fibrosis.stage	#NUM!	1	1
MA0730.1_RARA	1	0	0.49	T	ATAC	down	padj	Fibrosis.stage	#NUM!	1	1
MA0735.1_GLIS1	1	0	0.02	T	ATAC	down	padj	Fibrosis.stage	#NUM!	1	1
MA0749.1_ZBED1	1	0	0.05	T	ATAC	down	padj	Fibrosis.stage	#NUM!	1	1
MA0752.1_ZNF410	1	0	0.04	T	ATAC	down	padj	Fibrosis.stage	#NUM!	1	1
MA0758.1_E2F7	1	0	0.05	T	ATAC	down	padj	Fibrosis.stage	#NUM!	1	1
MA0776.1_MYBL1	1	0	0.38	T	ATAC	down	padj	Fibrosis.stage	#NUM!	1	1
MA0783.1_PKNOX2	1	0	0.55	T	ATAC	down	padj	Fibrosis.stage	#NUM!	1	1
MA0794.1_PROX1	1	0	0.62	T	ATAC	down	padj	Fibrosis.stage	#NUM!	1	1
MA0795.1_SMAD3	1	0	0.76	T	ATAC	down	padj	Fibrosis.stage	#NUM!	1	1
MA0796.1_TGIF1	1	0	0.3	T	ATAC	down	padj	Fibrosis.stage	#NUM!	1	1
MA0822.1_HES7	1	0	0.56	T	ATAC	down	padj	Fibrosis.stage	#NUM!	1	1
MA0855.1_RXRB	1	0	0.43	T	ATAC	down	padj	Fibrosis.stage	#NUM!	1	1
MA0856.1_RXRG	1	0	0.49	T	ATAC	down	padj	Fibrosis.stage	#NUM!	1	1
MA0525.2_TP63	1	0	0.11	T	ATAC	down	padj	Fibrosis.stage	#NUM!	1	1
MA0106.3_TP53	1	0	0.48	T	ATAC	down	padj	Fibrosis.stage	#NUM!	1	1
MA0866.1_SOX21	1	0	0.13	T	ATAC	down	padj	Fibrosis.stage	#NUM!	1	1
MA1470.1_BACH2	1	0	0.11	T	ATAC	down	padj	Fibrosis.stage	#NUM!	1	1
MA1527.1_NFIC	1	0	1.41	T	ATAC	down	padj	Fibrosis.stage	#NUM!	1	1
MA1537.1_NR2F1	1	0	1.29	T	ATAC	down	padj	Fibrosis.stage	#NUM!	1	1
MA1550.1_PPARD	1	0	1.12	T	ATAC	down	padj	Fibrosis.stage	#NUM!	1	1
MA1557.1_SMAD5	1	0	1.09	T	ATAC	down	padj	Fibrosis.stage	#NUM!	1	1
MA0469.3_E2F3	1	0	0.04	T	ATAC	down	padj	Fibrosis.stage	#NUM!	1	1
MA1983.1_ZNF582	1	0	0.64	T	ATAC	down	padj	Fibrosis.stage	#NUM!	1	1
MA0466.3_CEBPB	1	0	0.32	T	ATAC	down	padj	Fibrosis.stage	#NUM!	1	1
MA0509.3_RFX1	1	0	0.44	T	ATAC	down	padj	Fibrosis.stage	#NUM!	1	1
MA0526.4_USF2	1	0	1.29	T	ATAC	down	padj	Fibrosis.stage	#NUM!	1	1
MA0651.2_HOXC11	1	0	0.36	T	ATAC	down	padj	Fibrosis.stage	#NUM!	1	1
MA0754.2_CUX1	1	0	0.6	T	ATAC	down	padj	Fibrosis.stage	#NUM!	1	1
MA0784.2_POU1F1	1	0	0.67	T	ATAC	down	padj	Fibrosis.stage	#NUM!	1	1
MA0798.3_RFX3	1	0	0.52	T	ATAC	down	padj	Fibrosis.stage	#NUM!	1	1
MA0828.2_SREBF2	1	0	0.55	T	ATAC	down	padj	Fibrosis.stage	#NUM!	1	1
MA0831.3_TFE3	1	0	1.74	T	ATAC	down	padj	Fibrosis.stage	#NUM!	1	1
MA0837.2_CEBPE	1	0	0.51	T	ATAC	down	padj	Fibrosis.stage	#NUM!	1	1
MA0522.3_TCF3	0.01	100	7.74	T	ATAC	down	padj	MASH_vs_Control	3.69152	1	1
MA1972.1_ZFP14	0.1	100	10.17	T	ATAC	down	padj	MASH_vs_Control	3.29761	1	1
MA0105.4_NFKB1	0.1	50	0.53	T	ATAC	down	padj	MASH_vs_Control	6.55979	1	1
MA0778.1_NFKB2	0.1	50	2.03	T	ATAC	down	padj	MASH_vs_Control	4.62238	1	1
MA0747.1_SP8	0.1	100	21.52	T	ATAC	down	padj	MASH_vs_Control	2.21625	1	1
MA1960.1_MGA::EVX1	0.1	50	2.86	T	ATAC	down	padj	MASH_vs_Control	4.12784	1	1
MA0479.1_FOXH1	0.1	50	3.58	T	ATAC	down	padj	MASH_vs_Control	3.8039	1	1
MA1707.1_DMRTA1	0.1	50	4.08	T	ATAC	down	padj	MASH_vs_Control	3.61529	1	1
MA0056.2_MZF1	0.1	50	4.64	T	ATAC	down	padj	MASH_vs_Control	3.42973	1	1
MA0154.4_EBF1	0.1	50	5	T	ATAC	down	padj	MASH_vs_Control	3.32193	1	1
MA1149.1_RARA::RXRG	0.1	50	5.01	T	ATAC	down	padj	MASH_vs_Control	3.31905	1	1
MA1103.2_FOXK2	1	50	5.21	T	ATAC	down	padj	MASH_vs_Control	3.26257	1	1
MA1105.2_GRHL2	1	50	5.68	T	ATAC	down	padj	MASH_vs_Control	3.13797	1	1
MA1637.1_EBF3	1	50	5.85	T	ATAC	down	padj	MASH_vs_Control	3.09542	1	1
MA1965.1_SP5	1	100	33.93	T	ATAC	down	padj	MASH_vs_Control	1.55937	1	1
MA0155.1_INSM1	1	50	6.32	T	ATAC	down	padj	MASH_vs_Control	2.98393	1	1
MA0160.2_NR4A2	1	50	6.39	T	ATAC	down	padj	MASH_vs_Control	2.96804	1	1
MA1112.2_NR4A1	1	50	6.69	T	ATAC	down	padj	MASH_vs_Control	2.90185	1	1
MA1137.1_FOSL1::JUNB	1	50	7.19	T	ATAC	down	padj	MASH_vs_Control	2.79786	1	1
MA0775.1_MEIS3	1	50	7.43	T	ATAC	down	padj	MASH_vs_Control	2.75049	1	1
MA0800.1_EOMES	1	50	7.66	T	ATAC	down	padj	MASH_vs_Control	2.70651	1	1
MA0774.1_MEIS2	1	50	7.98	T	ATAC	down	padj	MASH_vs_Control	2.64747	1	1
MA0688.1_TBX2	1	50	8.3	T	ATAC	down	padj	MASH_vs_Control	2.59074	1	1
MA0807.1_TBX5	1	50	8.33	T	ATAC	down	padj	MASH_vs_Control	2.58554	1	1
MA0805.1_TBX1	1	50	8.66	T	ATAC	down	padj	MASH_vs_Control	2.52949	1	1
MA1559.1_SNAI3	1	50	8.89	T	ATAC	down	padj	MASH_vs_Control	2.49167	1	1
MA1648.1_TCF12	1	50	9.14	T	ATAC	down	padj	MASH_vs_Control	2.45166	1	1
MA0803.1_TBX15	1	50	9.66	T	ATAC	down	padj	MASH_vs_Control	2.37183	1	1
MA0524.2_TFAP2C	1	50	9.88	T	ATAC	down	padj	MASH_vs_Control	2.33935	1	1
MA0806.1_TBX4	1	50	10.11	T	ATAC	down	padj	MASH_vs_Control	2.30615	1	1
MA0801.1_MGA	1	50	10.17	T	ATAC	down	padj	MASH_vs_Control	2.29761	1	1
MA0811.1_TFAP2B	1	50	10.77	T	ATAC	down	padj	MASH_vs_Control	2.21491	1	1
MA1558.1_SNAI1	1	50	11.7	T	ATAC	down	padj	MASH_vs_Control	2.09542	1	1
MA1631.1_ASCL1	1	50	12.64	T	ATAC	down	padj	MASH_vs_Control	1.98393	1	1
MA1950.1_FLI1::FOXI1	1	50	12.69	T	ATAC	down	padj	MASH_vs_Control	1.97824	1	1
MA0753.2_ZNF740	1	50	12.78	T	ATAC	down	padj	MASH_vs_Control	1.96804	1	1
MA1981.1_ZNF530	1	50	13.36	T	ATAC	down	padj	MASH_vs_Control	1.90401	1	1
MA0830.2_TCF4	1	50	14.09	T	ATAC	down	padj	MASH_vs_Control	1.82726	1	1
MA1122.1_TFDP1	1	50	14.77	T	ATAC	down	padj	MASH_vs_Control	1.75926	1	1
MA1712.1_ZNF454	1	50	15.53	T	ATAC	down	padj	MASH_vs_Control	1.68687	1	1
MA0810.1_TFAP2A	1	50	16.24	T	ATAC	down	padj	MASH_vs_Control	1.62238	1	1
MA0103.3_ZEB1	1	50	16.34	T	ATAC	down	padj	MASH_vs_Control	1.61352	1	1
MA1569.1_TFAP2E	1	50	17.03	T	ATAC	down	padj	MASH_vs_Control	1.55385	1	1
MA1721.1_ZNF93	1	50	17.24	T	ATAC	down	padj	MASH_vs_Control	1.53617	1	1
MA1630.2_ZNF281	1	50	18.31	T	ATAC	down	padj	MASH_vs_Control	1.4493	1	1
MA1522.1_MAZ	1	50	18.41	T	ATAC	down	padj	MASH_vs_Control	1.44144	1	1
MA1723.1_PRDM9	1	50	20.25	T	ATAC	down	padj	MASH_vs_Control	1.30401	1	1
MA1107.2_KLF9	1	50	20.25	T	ATAC	down	padj	MASH_vs_Control	1.30401	1	1
MA0746.2_SP3	1	50	20.35	T	ATAC	down	padj	MASH_vs_Control	1.2969	1	1
MA0528.2_ZNF263	1	50	20.49	T	ATAC	down	padj	MASH_vs_Control	1.28701	1	1
MA1713.1_ZNF610	1	50	20.68	T	ATAC	down	padj	MASH_vs_Control	1.27369	1	1
MA1517.1_KLF6	1	50	21.04	T	ATAC	down	padj	MASH_vs_Control	1.24879	1	1
MA0471.2_E2F6	1	50	21.29	T	ATAC	down	padj	MASH_vs_Control	1.23175	1	1
MA1512.1_KLF11	1	50	21.8	T	ATAC	down	padj	MASH_vs_Control	1.1976	1	1
MA0742.2_KLF12	1	50	22.46	T	ATAC	down	padj	MASH_vs_Control	1.15457	1	1
MA0741.1_KLF16	1	50	23.67	T	ATAC	down	padj	MASH_vs_Control	1.07887	1	1
MA0685.2_SP4	1	50	23.75	T	ATAC	down	padj	MASH_vs_Control	1.074	1	1
MA1513.1_KLF15	1	50	23.75	T	ATAC	down	padj	MASH_vs_Control	1.074	1	1
MA1511.2_KLF10	1	50	24.19	T	ATAC	down	padj	MASH_vs_Control	1.04752	1	1
MA0079.5_SP1	1	50	24.74	T	ATAC	down	padj	MASH_vs_Control	1.01508	1	1
MA1564.1_SP9	1	50	24.91	T	ATAC	down	padj	MASH_vs_Control	1.0052	1	1
MA0162.4_EGR1	1	50	25.08	T	ATAC	down	padj	MASH_vs_Control	0.995391	1	1
MA0516.3_SP2	1	50	26.53	T	ATAC	down	padj	MASH_vs_Control	0.914303	1	1
MA1515.1_KLF2	1	50	26.76	T	ATAC	down	padj	MASH_vs_Control	0.90185	1	1
MA0740.2_KLF14	1	50	26.9	T	ATAC	down	padj	MASH_vs_Control	0.894322	1	1
MA1653.1_ZNF148	1	50	27.5	T	ATAC	down	padj	MASH_vs_Control	0.862496	1	1
MA1961.1_PATZ1	1	50	28.28	T	ATAC	down	padj	MASH_vs_Control	0.822146	1	1
MA0493.2_KLF1	1	50	28.84	T	ATAC	down	padj	MASH_vs_Control	0.793857	1	1
MA1959.1_KLF7	1	50	30.99	T	ATAC	down	padj	MASH_vs_Control	0.690125	1	1
MA0039.4_KLF4	1	50	31.02	T	ATAC	down	padj	MASH_vs_Control	0.688729	1	1
MA0599.1_KLF5	1	50	31.15	T	ATAC	down	padj	MASH_vs_Control	0.682696	1	1
MA0030.1_FOXF2	1	0	2.66	T	ATAC	down	padj	MASH_vs_Control	#NUM!	1	1
MA0031.1_FOXD1	1	0	2.61	T	ATAC	down	padj	MASH_vs_Control	#NUM!	1	1
MA0051.1_IRF2	1	0	1.69	T	ATAC	down	padj	MASH_vs_Control	#NUM!	1	1
MA0059.1_MAX::MYC	1	0	2.67	T	ATAC	down	padj	MASH_vs_Control	#NUM!	1	1
MA0066.1_PPARG	1	0	1	T	ATAC	down	padj	MASH_vs_Control	#NUM!	1	1
MA0069.1_PAX6	1	0	1.83	T	ATAC	down	padj	MASH_vs_Control	#NUM!	1	1
MA0070.1_PBX1	1	0	1.87	T	ATAC	down	padj	MASH_vs_Control	#NUM!	1	1
MA0071.1_RORA	1	0	6.32	T	ATAC	down	padj	MASH_vs_Control	#NUM!	1	1
MA0072.1_RORA	1	0	1.19	T	ATAC	down	padj	MASH_vs_Control	#NUM!	1	1
MA0073.1_RREB1	1	0	2.73	T	ATAC	down	padj	MASH_vs_Control	#NUM!	1	1
MA0074.1_RXRA::VDR	1	0	0.35	T	ATAC	down	padj	MASH_vs_Control	#NUM!	1	1
MA0077.1_SOX9	1	0	4.36	T	ATAC	down	padj	MASH_vs_Control	#NUM!	1	1
MA0084.1_SRY	1	0	6.03	T	ATAC	down	padj	MASH_vs_Control	#NUM!	1	1
MA0091.1_TAL1::TCF3	1	0	3.93	T	ATAC	down	padj	MASH_vs_Control	#NUM!	1	1
MA0101.1_REL	1	0	5.17	T	ATAC	down	padj	MASH_vs_Control	#NUM!	1	1
MA0107.1_RELA	1	0	3.69	T	ATAC	down	padj	MASH_vs_Control	#NUM!	1	1
MA0115.1_NR1H2::RXRA	1	0	0.07	T	ATAC	down	padj	MASH_vs_Control	#NUM!	1	1
MA0119.1_NFIC::TLX1	1	0	1.12	T	ATAC	down	padj	MASH_vs_Control	#NUM!	1	1
MA0130.1_ZNF354C	1	0	6.14	T	ATAC	down	padj	MASH_vs_Control	#NUM!	1	1
MA0139.1_CTCF	1	0	16.73	T	ATAC	down	padj	MASH_vs_Control	#NUM!	1	1
MA0149.1_EWSR1-FLI1	1	0	0.41	T	ATAC	down	padj	MASH_vs_Control	#NUM!	1	1
MA0138.2_REST	1	0	1.03	T	ATAC	down	padj	MASH_vs_Control	#NUM!	1	1
MA0159.1_RARA::RXRA	1	0	3.15	T	ATAC	down	padj	MASH_vs_Control	#NUM!	1	1
MA0163.1_PLAG1	1	0	2.61	T	ATAC	down	padj	MASH_vs_Control	#NUM!	1	1
MA0259.1_ARNT::HIF1A	1	0	4.33	T	ATAC	down	padj	MASH_vs_Control	#NUM!	1	1
MA0468.1_DUX4	1	0	2.3	T	ATAC	down	padj	MASH_vs_Control	#NUM!	1	1
MA0476.1_FOS	1	0	6.67	T	ATAC	down	padj	MASH_vs_Control	#NUM!	1	1
MA0478.1_FOSL2	1	0	7.02	T	ATAC	down	padj	MASH_vs_Control	#NUM!	1	1
MA0488.1_JUN	1	0	3.79	T	ATAC	down	padj	MASH_vs_Control	#NUM!	1	1
MA0492.1_JUND	1	0	3.52	T	ATAC	down	padj	MASH_vs_Control	#NUM!	1	1
MA0497.1_MEF2C	1	0	7.62	T	ATAC	down	padj	MASH_vs_Control	#NUM!	1	1
MA0501.1_MAF::NFE2	1	0	3.36	T	ATAC	down	padj	MASH_vs_Control	#NUM!	1	1
MA0504.1_NR2C2	1	0	6.42	T	ATAC	down	padj	MASH_vs_Control	#NUM!	1	1
MA0517.1_STAT1::STAT2	1	0	9.88	T	ATAC	down	padj	MASH_vs_Control	#NUM!	1	1
MA0523.1_TCF7L2	1	0	6.48	T	ATAC	down	padj	MASH_vs_Control	#NUM!	1	1
MA0527.1_ZBTB33	1	0	3.23	T	ATAC	down	padj	MASH_vs_Control	#NUM!	1	1
MA0076.2_ELK4	1	0	14.09	T	ATAC	down	padj	MASH_vs_Control	#NUM!	1	1
MA0258.2_ESR2	1	0	6.29	T	ATAC	down	padj	MASH_vs_Control	#NUM!	1	1
MA0137.3_STAT1	1	0	4.42	T	ATAC	down	padj	MASH_vs_Control	#NUM!	1	1
MA0144.2_STAT3	1	0	7.42	T	ATAC	down	padj	MASH_vs_Control	#NUM!	1	1
MA0140.2_GATA1::TAL1	1	0	3.23	T	ATAC	down	padj	MASH_vs_Control	#NUM!	1	1
MA0593.1_FOXP2	1	0	7.12	T	ATAC	down	padj	MASH_vs_Control	#NUM!	1	1
MA0595.1_SREBF1	1	0	7.75	T	ATAC	down	padj	MASH_vs_Control	#NUM!	1	1
MA0596.1_SREBF2	1	0	7.5	T	ATAC	down	padj	MASH_vs_Control	#NUM!	1	1
MA0610.1_DMRT3	1	0	3.74	T	ATAC	down	padj	MASH_vs_Control	#NUM!	1	1
MA0613.1_FOXG1	1	0	3.21	T	ATAC	down	padj	MASH_vs_Control	#NUM!	1	1
MA0618.1_LBX1	1	0	3.63	T	ATAC	down	padj	MASH_vs_Control	#NUM!	1	1
MA0628.1_POU6F1	1	0	1.42	T	ATAC	down	padj	MASH_vs_Control	#NUM!	1	1
MA0630.1_SHOX	1	0	1.71	T	ATAC	down	padj	MASH_vs_Control	#NUM!	1	1
MA0634.1_ALX3	1	0	2.35	T	ATAC	down	padj	MASH_vs_Control	#NUM!	1	1
MA0635.1_BARHL2	1	0	1.88	T	ATAC	down	padj	MASH_vs_Control	#NUM!	1	1
MA0636.1_BHLHE41	1	0	0.74	T	ATAC	down	padj	MASH_vs_Control	#NUM!	1	1
MA0638.1_CREB3	1	0	1.22	T	ATAC	down	padj	MASH_vs_Control	#NUM!	1	1
MA0639.1_DBP	1	0	1.49	T	ATAC	down	padj	MASH_vs_Control	#NUM!	1	1
MA0641.1_ELF4	1	0	3.87	T	ATAC	down	padj	MASH_vs_Control	#NUM!	1	1
MA0027.2_EN1	1	0	3.37	T	ATAC	down	padj	MASH_vs_Control	#NUM!	1	1
MA0645.1_ETV6	1	0	12.51	T	ATAC	down	padj	MASH_vs_Control	#NUM!	1	1
MA0475.2_FLI1	1	0	6.32	T	ATAC	down	padj	MASH_vs_Control	#NUM!	1	1
MA0042.2_FOXI1	1	0	8.47	T	ATAC	down	padj	MASH_vs_Control	#NUM!	1	1
MA0033.2_FOXL1	1	0	8.35	T	ATAC	down	padj	MASH_vs_Control	#NUM!	1	1
MA0646.1_GCM1	1	0	3.47	T	ATAC	down	padj	MASH_vs_Control	#NUM!	1	1
MA0647.1_GRHL1	1	0	1.52	T	ATAC	down	padj	MASH_vs_Control	#NUM!	1	1
MA0648.1_GSC	1	0	2.97	T	ATAC	down	padj	MASH_vs_Control	#NUM!	1	1
MA0649.1_HEY2	1	0	3.86	T	ATAC	down	padj	MASH_vs_Control	#NUM!	1	1
MA0131.2_HINFP	1	0	6.8	T	ATAC	down	padj	MASH_vs_Control	#NUM!	1	1
MA0046.2_HNF1A	1	0	1.82	T	ATAC	down	padj	MASH_vs_Control	#NUM!	1	1
MA0153.2_HNF1B	1	0	1.04	T	ATAC	down	padj	MASH_vs_Control	#NUM!	1	1
MA0486.2_HSF1	1	0	0.86	T	ATAC	down	padj	MASH_vs_Control	#NUM!	1	1
MA0652.1_IRF8	1	0	1.07	T	ATAC	down	padj	MASH_vs_Control	#NUM!	1	1
MA0653.1_IRF9	1	0	0.83	T	ATAC	down	padj	MASH_vs_Control	#NUM!	1	1
MA0654.1_ISX	1	0	4.27	T	ATAC	down	padj	MASH_vs_Control	#NUM!	1	1
MA0655.1_JDP2	1	0	3.4	T	ATAC	down	padj	MASH_vs_Control	#NUM!	1	1
MA0656.1_JDP2	1	0	0.83	T	ATAC	down	padj	MASH_vs_Control	#NUM!	1	1
MA0657.1_KLF13	1	0	1.07	T	ATAC	down	padj	MASH_vs_Control	#NUM!	1	1
MA0658.1_LHX6	1	0	1.77	T	ATAC	down	padj	MASH_vs_Control	#NUM!	1	1
MA0660.1_MEF2B	1	0	1.94	T	ATAC	down	padj	MASH_vs_Control	#NUM!	1	1
MA0661.1_MEOX1	1	0	3.1	T	ATAC	down	padj	MASH_vs_Control	#NUM!	1	1
MA0662.1_MIXL1	1	0	2.04	T	ATAC	down	padj	MASH_vs_Control	#NUM!	1	1
MA0663.1_MLX	1	0	1.39	T	ATAC	down	padj	MASH_vs_Control	#NUM!	1	1
MA0664.1_MLXIPL	1	0	2.37	T	ATAC	down	padj	MASH_vs_Control	#NUM!	1	1
MA0665.1_MSC	1	0	4.24	T	ATAC	down	padj	MASH_vs_Control	#NUM!	1	1
MA0667.1_MYF6	1	0	2.54	T	ATAC	down	padj	MASH_vs_Control	#NUM!	1	1
MA0669.1_NEUROG2	1	0	1.14	T	ATAC	down	padj	MASH_vs_Control	#NUM!	1	1
MA0670.1_NFIA	1	0	8.69	T	ATAC	down	padj	MASH_vs_Control	#NUM!	1	1
MA0671.1_NFIX	1	0	5.79	T	ATAC	down	padj	MASH_vs_Control	#NUM!	1	1
MA0048.2_NHLH1	1	0	7.23	T	ATAC	down	padj	MASH_vs_Control	#NUM!	1	1
MA0672.1_NKX2-3	1	0	6.96	T	ATAC	down	padj	MASH_vs_Control	#NUM!	1	1
MA0673.1_NKX2-8	1	0	6.71	T	ATAC	down	padj	MASH_vs_Control	#NUM!	1	1
MA0674.1_NKX6-1	1	0	3.54	T	ATAC	down	padj	MASH_vs_Control	#NUM!	1	1
MA0675.1_NKX6-2	1	0	2.34	T	ATAC	down	padj	MASH_vs_Control	#NUM!	1	1
MA0678.1_OLIG2	1	0	1.45	T	ATAC	down	padj	MASH_vs_Control	#NUM!	1	1
MA0068.2_PAX4	1	0	1.93	T	ATAC	down	padj	MASH_vs_Control	#NUM!	1	1
MA0683.1_POU4F2	1	0	0.44	T	ATAC	down	padj	MASH_vs_Control	#NUM!	1	1
MA0686.1_SPDEF	1	0	2.5	T	ATAC	down	padj	MASH_vs_Control	#NUM!	1	1
MA0687.1_SPIC	1	0	10	T	ATAC	down	padj	MASH_vs_Control	#NUM!	1	1
MA0083.3_SRF	1	0	0.26	T	ATAC	down	padj	MASH_vs_Control	#NUM!	1	1
MA0009.2_TBXT	1	0	0.59	T	ATAC	down	padj	MASH_vs_Control	#NUM!	1	1
MA0689.1_TBX20	1	0	5.47	T	ATAC	down	padj	MASH_vs_Control	#NUM!	1	1
MA0691.1_TFAP4	1	0	4.03	T	ATAC	down	padj	MASH_vs_Control	#NUM!	1	1
MA0692.1_TFEB	1	0	5.55	T	ATAC	down	padj	MASH_vs_Control	#NUM!	1	1
MA0694.1_ZBTB7B	1	0	3.63	T	ATAC	down	padj	MASH_vs_Control	#NUM!	1	1
MA0695.1_ZBTB7C	1	0	6.73	T	ATAC	down	padj	MASH_vs_Control	#NUM!	1	1
MA0696.1_ZIC1	1	0	2.56	T	ATAC	down	padj	MASH_vs_Control	#NUM!	1	1
MA0698.1_ZBTB18	1	0	4.27	T	ATAC	down	padj	MASH_vs_Control	#NUM!	1	1
MA0699.1_LBX2	1	0	2.01	T	ATAC	down	padj	MASH_vs_Control	#NUM!	1	1
MA0706.1_MEOX2	1	0	1.98	T	ATAC	down	padj	MASH_vs_Control	#NUM!	1	1
MA0710.1_NOTO	1	0	4.35	T	ATAC	down	padj	MASH_vs_Control	#NUM!	1	1
MA0711.1_OTX1	1	0	6.14	T	ATAC	down	padj	MASH_vs_Control	#NUM!	1	1
MA0132.2_PDX1	1	0	5.04	T	ATAC	down	padj	MASH_vs_Control	#NUM!	1	1
MA0713.1_PHOX2A	1	0	2.31	T	ATAC	down	padj	MASH_vs_Control	#NUM!	1	1
MA0714.1_PITX3	1	0	4.11	T	ATAC	down	padj	MASH_vs_Control	#NUM!	1	1
MA0715.1_PROP1	1	0	1.37	T	ATAC	down	padj	MASH_vs_Control	#NUM!	1	1
MA0716.1_PRRX1	1	0	3.56	T	ATAC	down	padj	MASH_vs_Control	#NUM!	1	1
MA0717.1_RAX2	1	0	2.11	T	ATAC	down	padj	MASH_vs_Control	#NUM!	1	1
MA0718.1_RAX	1	0	3.4	T	ATAC	down	padj	MASH_vs_Control	#NUM!	1	1
MA0719.1_RHOXF1	1	0	2.56	T	ATAC	down	padj	MASH_vs_Control	#NUM!	1	1
MA0721.1_UNCX	1	0	2.18	T	ATAC	down	padj	MASH_vs_Control	#NUM!	1	1
MA0722.1_VAX1	1	0	1.66	T	ATAC	down	padj	MASH_vs_Control	#NUM!	1	1
MA0724.1_VENTX	1	0	2.46	T	ATAC	down	padj	MASH_vs_Control	#NUM!	1	1
MA0725.1_VSX1	1	0	1.66	T	ATAC	down	padj	MASH_vs_Control	#NUM!	1	1
MA0726.1_VSX2	1	0	1.91	T	ATAC	down	padj	MASH_vs_Control	#NUM!	1	1
MA0112.3_ESR1	1	0	0.33	T	ATAC	down	padj	MASH_vs_Control	#NUM!	1	1
MA0141.3_ESRRB	1	0	1.77	T	ATAC	down	padj	MASH_vs_Control	#NUM!	1	1
MA0017.2_NR2F1	1	0	7.34	T	ATAC	down	padj	MASH_vs_Control	#NUM!	1	1
MA0113.3_NR3C1	1	0	0.51	T	ATAC	down	padj	MASH_vs_Control	#NUM!	1	1
MA0727.1_NR3C2	1	0	0.55	T	ATAC	down	padj	MASH_vs_Control	#NUM!	1	1
MA0729.1_RARA	1	0	0.13	T	ATAC	down	padj	MASH_vs_Control	#NUM!	1	1
MA0730.1_RARA	1	0	0.41	T	ATAC	down	padj	MASH_vs_Control	#NUM!	1	1
MA0731.1_BCL6B	1	0	0.02	T	ATAC	down	padj	MASH_vs_Control	#NUM!	1	1
MA0472.2_EGR2	1	0	8.37	T	ATAC	down	padj	MASH_vs_Control	#NUM!	1	1
MA0732.1_EGR3	1	0	7.18	T	ATAC	down	padj	MASH_vs_Control	#NUM!	1	1
MA0733.1_EGR4	1	0	11.17	T	ATAC	down	padj	MASH_vs_Control	#NUM!	1	1
MA0735.1_GLIS1	1	0	0.02	T	ATAC	down	padj	MASH_vs_Control	#NUM!	1	1
MA0736.1_GLIS2	1	0	2.78	T	ATAC	down	padj	MASH_vs_Control	#NUM!	1	1
MA0737.1_GLIS3	1	0	0.48	T	ATAC	down	padj	MASH_vs_Control	#NUM!	1	1
MA0738.1_HIC2	1	0	8.86	T	ATAC	down	padj	MASH_vs_Control	#NUM!	1	1
MA0749.1_ZBED1	1	0	0.04	T	ATAC	down	padj	MASH_vs_Control	#NUM!	1	1
MA0751.1_ZIC4	1	0	9.82	T	ATAC	down	padj	MASH_vs_Control	#NUM!	1	1
MA0088.2_ZNF143	1	0	0.49	T	ATAC	down	padj	MASH_vs_Control	#NUM!	1	1
MA0752.1_ZNF410	1	0	0.04	T	ATAC	down	padj	MASH_vs_Control	#NUM!	1	1
MA0755.1_CUX2	1	0	1.05	T	ATAC	down	padj	MASH_vs_Control	#NUM!	1	1
MA0757.1_ONECUT3	1	0	1.12	T	ATAC	down	padj	MASH_vs_Control	#NUM!	1	1
MA0758.1_E2F7	1	0	0.02	T	ATAC	down	padj	MASH_vs_Control	#NUM!	1	1
MA0760.1_ERF	1	0	7.62	T	ATAC	down	padj	MASH_vs_Control	#NUM!	1	1
MA0098.3_ETS1	1	0	10.7	T	ATAC	down	padj	MASH_vs_Control	#NUM!	1	1
MA0762.1_ETV2	1	0	6.34	T	ATAC	down	padj	MASH_vs_Control	#NUM!	1	1
MA0763.1_ETV3	1	0	5.8	T	ATAC	down	padj	MASH_vs_Control	#NUM!	1	1
MA0767.1_GCM2	1	0	4.01	T	ATAC	down	padj	MASH_vs_Control	#NUM!	1	1
MA0770.1_HSF2	1	0	1.24	T	ATAC	down	padj	MASH_vs_Control	#NUM!	1	1
MA0771.1_HSF4	1	0	2.48	T	ATAC	down	padj	MASH_vs_Control	#NUM!	1	1
MA0772.1_IRF7	1	0	4.07	T	ATAC	down	padj	MASH_vs_Control	#NUM!	1	1
MA0773.1_MEF2D	1	0	2.01	T	ATAC	down	padj	MASH_vs_Control	#NUM!	1	1
MA0498.2_MEIS1	1	0	5.59	T	ATAC	down	padj	MASH_vs_Control	#NUM!	1	1
MA0776.1_MYBL1	1	0	0.39	T	ATAC	down	padj	MASH_vs_Control	#NUM!	1	1
MA0777.1_MYBL2	1	0	0.24	T	ATAC	down	padj	MASH_vs_Control	#NUM!	1	1
MA0779.1_PAX1	1	0	0.34	T	ATAC	down	padj	MASH_vs_Control	#NUM!	1	1
MA0780.1_PAX3	1	0	0.37	T	ATAC	down	padj	MASH_vs_Control	#NUM!	1	1
MA0781.1_PAX9	1	0	0.21	T	ATAC	down	padj	MASH_vs_Control	#NUM!	1	1
MA0783.1_PKNOX2	1	0	0.54	T	ATAC	down	padj	MASH_vs_Control	#NUM!	1	1
MA0785.1_POU2F1	1	0	3.8	T	ATAC	down	padj	MASH_vs_Control	#NUM!	1	1
MA0786.1_POU3F1	1	0	3.99	T	ATAC	down	padj	MASH_vs_Control	#NUM!	1	1
MA0787.1_POU3F2	1	0	3.29	T	ATAC	down	padj	MASH_vs_Control	#NUM!	1	1
MA0788.1_POU3F3	1	0	3.17	T	ATAC	down	padj	MASH_vs_Control	#NUM!	1	1
MA0789.1_POU3F4	1	0	3.33	T	ATAC	down	padj	MASH_vs_Control	#NUM!	1	1
MA0790.1_POU4F1	1	0	2.41	T	ATAC	down	padj	MASH_vs_Control	#NUM!	1	1
MA0791.1_POU4F3	1	0	2.16	T	ATAC	down	padj	MASH_vs_Control	#NUM!	1	1
MA0792.1_POU5F1B	1	0	4.41	T	ATAC	down	padj	MASH_vs_Control	#NUM!	1	1
MA0793.1_POU6F2	1	0	3.51	T	ATAC	down	padj	MASH_vs_Control	#NUM!	1	1
MA0794.1_PROX1	1	0	0.73	T	ATAC	down	padj	MASH_vs_Control	#NUM!	1	1
MA0600.2_RFX2	1	0	0.66	T	ATAC	down	padj	MASH_vs_Control	#NUM!	1	1
MA0795.1_SMAD3	1	0	0.68	T	ATAC	down	padj	MASH_vs_Control	#NUM!	1	1
MA0796.1_TGIF1	1	0	0.3	T	ATAC	down	padj	MASH_vs_Control	#NUM!	1	1
MA0797.1_TGIF2	1	0	1.31	T	ATAC	down	padj	MASH_vs_Control	#NUM!	1	1
MA0510.2_RFX5	1	0	0.84	T	ATAC	down	padj	MASH_vs_Control	#NUM!	1	1
MA0511.2_RUNX2	1	0	8.71	T	ATAC	down	padj	MASH_vs_Control	#NUM!	1	1
MA0802.1_TBR1	1	0	6.83	T	ATAC	down	padj	MASH_vs_Control	#NUM!	1	1
MA0804.1_TBX19	1	0	0.77	T	ATAC	down	padj	MASH_vs_Control	#NUM!	1	1
MA0808.1_TEAD3	1	0	5.33	T	ATAC	down	padj	MASH_vs_Control	#NUM!	1	1
MA0812.1_TFAP2B	1	0	10.76	T	ATAC	down	padj	MASH_vs_Control	#NUM!	1	1
MA0813.1_TFAP2B	1	0	7.13	T	ATAC	down	padj	MASH_vs_Control	#NUM!	1	1
MA0815.1_TFAP2C	1	0	6.87	T	ATAC	down	padj	MASH_vs_Control	#NUM!	1	1
MA0464.2_BHLHE40	1	0	2.11	T	ATAC	down	padj	MASH_vs_Control	#NUM!	1	1
MA0817.1_BHLHE23	1	0	0.76	T	ATAC	down	padj	MASH_vs_Control	#NUM!	1	1
MA0820.1_FIGLA	1	0	12.89	T	ATAC	down	padj	MASH_vs_Control	#NUM!	1	1
MA0822.1_HES7	1	0	0.54	T	ATAC	down	padj	MASH_vs_Control	#NUM!	1	1
MA0823.1_HEY1	1	0	3.72	T	ATAC	down	padj	MASH_vs_Control	#NUM!	1	1
MA0058.3_MAX	1	0	3.3	T	ATAC	down	padj	MASH_vs_Control	#NUM!	1	1
MA0825.1_MNT	1	0	3.34	T	ATAC	down	padj	MASH_vs_Control	#NUM!	1	1
MA0826.1_OLIG1	1	0	0.9	T	ATAC	down	padj	MASH_vs_Control	#NUM!	1	1
MA0827.1_OLIG3	1	0	2.12	T	ATAC	down	padj	MASH_vs_Control	#NUM!	1	1
MA0834.1_ATF7	1	0	0.53	T	ATAC	down	padj	MASH_vs_Control	#NUM!	1	1
MA0838.1_CEBPG	1	0	1.77	T	ATAC	down	padj	MASH_vs_Control	#NUM!	1	1
MA0839.1_CREB3L1	1	0	1.06	T	ATAC	down	padj	MASH_vs_Control	#NUM!	1	1
MA0841.1_NFE2	1	0	1.89	T	ATAC	down	padj	MASH_vs_Control	#NUM!	1	1
MA0843.1_TEF	1	0	1.04	T	ATAC	down	padj	MASH_vs_Control	#NUM!	1	1
MA0844.1_XBP1	1	0	0.97	T	ATAC	down	padj	MASH_vs_Control	#NUM!	1	1
MA0845.1_FOXB1	1	0	4.74	T	ATAC	down	padj	MASH_vs_Control	#NUM!	1	1
MA0032.2_FOXC1	1	0	6.73	T	ATAC	down	padj	MASH_vs_Control	#NUM!	1	1
MA0846.1_FOXC2	1	0	8.75	T	ATAC	down	padj	MASH_vs_Control	#NUM!	1	1
MA0848.1_FOXO4	1	0	8.47	T	ATAC	down	padj	MASH_vs_Control	#NUM!	1	1
MA0849.1_FOXO6	1	0	6.91	T	ATAC	down	padj	MASH_vs_Control	#NUM!	1	1
MA0850.1_FOXP3	1	0	5	T	ATAC	down	padj	MASH_vs_Control	#NUM!	1	1
MA0855.1_RXRB	1	0	0.33	T	ATAC	down	padj	MASH_vs_Control	#NUM!	1	1
MA0856.1_RXRG	1	0	0.42	T	ATAC	down	padj	MASH_vs_Control	#NUM!	1	1
MA0525.2_TP63	1	0	0.11	T	ATAC	down	padj	MASH_vs_Control	#NUM!	1	1
MA0106.3_TP53	1	0	0.42	T	ATAC	down	padj	MASH_vs_Control	#NUM!	1	1
MA0861.1_TP73	1	0	0.97	T	ATAC	down	padj	MASH_vs_Control	#NUM!	1	1
MA0862.1_GMEB2	1	0	0.73	T	ATAC	down	padj	MASH_vs_Control	#NUM!	1	1
MA0863.1_MTF1	1	0	0.55	T	ATAC	down	padj	MASH_vs_Control	#NUM!	1	1
MA0024.3_E2F1	1	0	0.86	T	ATAC	down	padj	MASH_vs_Control	#NUM!	1	1
MA0866.1_SOX21	1	0	0.15	T	ATAC	down	padj	MASH_vs_Control	#NUM!	1	1
MA0872.1_TFAP2A	1	0	8.31	T	ATAC	down	padj	MASH_vs_Control	#NUM!	1	1
MA0028.2_ELK1	1	0	3.59	T	ATAC	down	padj	MASH_vs_Control	#NUM!	1	1
MA0873.1_HOXD12	1	0	0.89	T	ATAC	down	padj	MASH_vs_Control	#NUM!	1	1
MA0875.1_BARX1	1	0	3.71	T	ATAC	down	padj	MASH_vs_Control	#NUM!	1	1
MA0876.1_BSX	1	0	2.97	T	ATAC	down	padj	MASH_vs_Control	#NUM!	1	1
MA0882.1_DLX6	1	0	4.43	T	ATAC	down	padj	MASH_vs_Control	#NUM!	1	1
MA0886.1_EMX2	1	0	2.62	T	ATAC	down	padj	MASH_vs_Control	#NUM!	1	1
MA0887.1_EVX1	1	0	1.81	T	ATAC	down	padj	MASH_vs_Control	#NUM!	1	1
MA0888.1_EVX2	1	0	2.01	T	ATAC	down	padj	MASH_vs_Control	#NUM!	1	1
MA0889.1_GBX1	1	0	2.91	T	ATAC	down	padj	MASH_vs_Control	#NUM!	1	1
MA0890.1_GBX2	1	0	3.81	T	ATAC	down	padj	MASH_vs_Control	#NUM!	1	1
MA0891.1_GSC2	1	0	2.28	T	ATAC	down	padj	MASH_vs_Control	#NUM!	1	1
MA0892.1_GSX1	1	0	1.08	T	ATAC	down	padj	MASH_vs_Control	#NUM!	1	1
MA0894.1_HESX1	1	0	3.97	T	ATAC	down	padj	MASH_vs_Control	#NUM!	1	1
MA0895.1_HMBOX1	1	0	2.83	T	ATAC	down	padj	MASH_vs_Control	#NUM!	1	1
MA0899.1_HOXA10	1	0	4.51	T	ATAC	down	padj	MASH_vs_Control	#NUM!	1	1
MA0903.1_HOXB3	1	0	2.61	T	ATAC	down	padj	MASH_vs_Control	#NUM!	1	1
MA0905.1_HOXC10	1	0	2.41	T	ATAC	down	padj	MASH_vs_Control	#NUM!	1	1
MA0906.1_HOXC12	1	0	1	T	ATAC	down	padj	MASH_vs_Control	#NUM!	1	1
MA0907.1_HOXC13	1	0	1.57	T	ATAC	down	padj	MASH_vs_Control	#NUM!	1	1
MA0908.1_HOXD11	1	0	2.23	T	ATAC	down	padj	MASH_vs_Control	#NUM!	1	1
MA0914.1_ISL2	1	0	3.5	T	ATAC	down	padj	MASH_vs_Control	#NUM!	1	1
MA0852.2_FOXK1	1	0	5.69	T	ATAC	down	padj	MASH_vs_Control	#NUM!	1	1
MA0036.3_GATA2	1	0	5.66	T	ATAC	down	padj	MASH_vs_Control	#NUM!	1	1
MA1106.1_HIF1A	1	0	2.99	T	ATAC	down	padj	MASH_vs_Control	#NUM!	1	1
MA0147.3_MYC	1	0	4.71	T	ATAC	down	padj	MASH_vs_Control	#NUM!	1	1
MA0100.3_MYB	1	0	7.63	T	ATAC	down	padj	MASH_vs_Control	#NUM!	1	1
MA0104.4_MYCN	1	0	3.47	T	ATAC	down	padj	MASH_vs_Control	#NUM!	1	1
MA1109.1_NEUROD1	1	0	7.48	T	ATAC	down	padj	MASH_vs_Control	#NUM!	1	1
MA0161.2_NFIC	1	0	3.16	T	ATAC	down	padj	MASH_vs_Control	#NUM!	1	1
MA0060.3_NFYA	1	0	3.69	T	ATAC	down	padj	MASH_vs_Control	#NUM!	1	1
MA1111.1_NR2F2	1	0	5.93	T	ATAC	down	padj	MASH_vs_Control	#NUM!	1	1
MA0014.3_PAX5	1	0	5.38	T	ATAC	down	padj	MASH_vs_Control	#NUM!	1	1
MA1114.1_PBX3	1	0	7.91	T	ATAC	down	padj	MASH_vs_Control	#NUM!	1	1
MA1115.1_POU5F1	1	0	5.63	T	ATAC	down	padj	MASH_vs_Control	#NUM!	1	1
MA1116.1_RBPJ	1	0	12.44	T	ATAC	down	padj	MASH_vs_Control	#NUM!	1	1
MA1117.1_RELB	1	0	3.31	T	ATAC	down	padj	MASH_vs_Control	#NUM!	1	1
MA1118.1_SIX1	1	0	4.13	T	ATAC	down	padj	MASH_vs_Control	#NUM!	1	1
MA1119.1_SIX2	1	0	4.76	T	ATAC	down	padj	MASH_vs_Control	#NUM!	1	1
MA0442.2_SOX10	1	0	11.04	T	ATAC	down	padj	MASH_vs_Control	#NUM!	1	1
MA1120.1_SOX13	1	0	6.32	T	ATAC	down	padj	MASH_vs_Control	#NUM!	1	1
MA1121.1_TEAD2	1	0	4.98	T	ATAC	down	padj	MASH_vs_Control	#NUM!	1	1
MA0750.2_ZBTB7A	1	0	13.66	T	ATAC	down	padj	MASH_vs_Control	#NUM!	1	1
MA1124.1_ZNF24	1	0	1.95	T	ATAC	down	padj	MASH_vs_Control	#NUM!	1	1
MA1125.1_ZNF384	1	0	15.54	T	ATAC	down	padj	MASH_vs_Control	#NUM!	1	1
MA1154.1_ZNF282	1	0	0.49	T	ATAC	down	padj	MASH_vs_Control	#NUM!	1	1
MA1155.1_ZSCAN4	1	0	0.76	T	ATAC	down	padj	MASH_vs_Control	#NUM!	1	1
MA0099.3_FOS::JUN	1	0	7.37	T	ATAC	down	padj	MASH_vs_Control	#NUM!	1	1
MA1126.1_FOS::JUN	1	0	3.09	T	ATAC	down	padj	MASH_vs_Control	#NUM!	1	1
MA1127.1_FOSB::JUN	1	0	2.44	T	ATAC	down	padj	MASH_vs_Control	#NUM!	1	1
MA1128.1_FOSL1::JUN	1	0	7.58	T	ATAC	down	padj	MASH_vs_Control	#NUM!	1	1
MA1129.1_FOSL1::JUN	1	0	1.98	T	ATAC	down	padj	MASH_vs_Control	#NUM!	1	1
MA1130.1_FOSL2::JUN	1	0	7.47	T	ATAC	down	padj	MASH_vs_Control	#NUM!	1	1
MA1131.1_FOSL2::JUN	1	0	2.93	T	ATAC	down	padj	MASH_vs_Control	#NUM!	1	1
MA1132.1_JUN::JUNB	1	0	6.54	T	ATAC	down	padj	MASH_vs_Control	#NUM!	1	1
MA1133.1_JUN::JUNB	1	0	2.94	T	ATAC	down	padj	MASH_vs_Control	#NUM!	1	1
MA1134.1_FOS::JUNB	1	0	6.05	T	ATAC	down	padj	MASH_vs_Control	#NUM!	1	1
MA1135.1_FOSB::JUNB	1	0	6.82	T	ATAC	down	padj	MASH_vs_Control	#NUM!	1	1
MA1136.1_FOSB::JUNB	1	0	2.21	T	ATAC	down	padj	MASH_vs_Control	#NUM!	1	1
MA1138.1_FOSL2::JUNB	1	0	6.65	T	ATAC	down	padj	MASH_vs_Control	#NUM!	1	1
MA1139.1_FOSL2::JUNB	1	0	1.86	T	ATAC	down	padj	MASH_vs_Control	#NUM!	1	1
MA1141.1_FOS::JUND	1	0	6.96	T	ATAC	down	padj	MASH_vs_Control	#NUM!	1	1
MA1142.1_FOSL1::JUND	1	0	6.08	T	ATAC	down	padj	MASH_vs_Control	#NUM!	1	1
MA1143.1_FOSL1::JUND	1	0	2.24	T	ATAC	down	padj	MASH_vs_Control	#NUM!	1	1
MA1144.1_FOSL2::JUND	1	0	6.62	T	ATAC	down	padj	MASH_vs_Control	#NUM!	1	1
MA1145.1_FOSL2::JUND	1	0	2.63	T	ATAC	down	padj	MASH_vs_Control	#NUM!	1	1
MA1146.1_NR1H4::RXRA	1	0	2.48	T	ATAC	down	padj	MASH_vs_Control	#NUM!	1	1
MA1147.1_NR4A2::RXRA	1	0	1.89	T	ATAC	down	padj	MASH_vs_Control	#NUM!	1	1
MA1148.1_PPARA::RXRA	1	0	5.14	T	ATAC	down	padj	MASH_vs_Control	#NUM!	1	1
MA1150.1_RORB	1	0	5.21	T	ATAC	down	padj	MASH_vs_Control	#NUM!	1	1
MA1151.1_RORC	1	0	5.47	T	ATAC	down	padj	MASH_vs_Control	#NUM!	1	1
MA1152.1_SOX15	1	0	12.36	T	ATAC	down	padj	MASH_vs_Control	#NUM!	1	1
MA1418.1_IRF3	1	0	1.87	T	ATAC	down	padj	MASH_vs_Control	#NUM!	1	1
MA1419.1_IRF4	1	0	0.65	T	ATAC	down	padj	MASH_vs_Control	#NUM!	1	1
MA1420.1_IRF5	1	0	2.68	T	ATAC	down	padj	MASH_vs_Control	#NUM!	1	1
MA1421.1_TCF7L1	1	0	3.09	T	ATAC	down	padj	MASH_vs_Control	#NUM!	1	1
MA1463.1_ARGFX	1	0	2.28	T	ATAC	down	padj	MASH_vs_Control	#NUM!	1	1
MA1464.1_ARNT2	1	0	2.69	T	ATAC	down	padj	MASH_vs_Control	#NUM!	1	1
MA1466.1_ATF6	1	0	0.51	T	ATAC	down	padj	MASH_vs_Control	#NUM!	1	1
MA1468.1_ATOH7	1	0	4.88	T	ATAC	down	padj	MASH_vs_Control	#NUM!	1	1
MA1101.2_BACH2	1	0	1.98	T	ATAC	down	padj	MASH_vs_Control	#NUM!	1	1
MA1470.1_BACH2	1	0	0.11	T	ATAC	down	padj	MASH_vs_Control	#NUM!	1	1
MA1471.1_BARX2	1	0	5.56	T	ATAC	down	padj	MASH_vs_Control	#NUM!	1	1
MA1473.1_CDX4	1	0	2.31	T	ATAC	down	padj	MASH_vs_Control	#NUM!	1	1
MA1474.1_CREB3L4	1	0	3.52	T	ATAC	down	padj	MASH_vs_Control	#NUM!	1	1
MA1475.1_CREB3L4	1	0	2.09	T	ATAC	down	padj	MASH_vs_Control	#NUM!	1	1
MA1478.1_DMRTA2	1	0	3.77	T	ATAC	down	padj	MASH_vs_Control	#NUM!	1	1
MA1479.1_DMRTC2	1	0	3.21	T	ATAC	down	padj	MASH_vs_Control	#NUM!	1	1
MA1480.1_DPRX	1	0	2.71	T	ATAC	down	padj	MASH_vs_Control	#NUM!	1	1
MA1481.1_DRGX	1	0	3.69	T	ATAC	down	padj	MASH_vs_Control	#NUM!	1	1
MA1484.1_ETS2	1	0	7.49	T	ATAC	down	padj	MASH_vs_Control	#NUM!	1	1
MA1485.1_FERD3L	1	0	1.73	T	ATAC	down	padj	MASH_vs_Control	#NUM!	1	1
MA1489.1_FOXN3	1	0	0.68	T	ATAC	down	padj	MASH_vs_Control	#NUM!	1	1
MA1493.1_HES6	1	0	1.73	T	ATAC	down	padj	MASH_vs_Control	#NUM!	1	1
MA1494.1_HNF4A	1	0	0.59	T	ATAC	down	padj	MASH_vs_Control	#NUM!	1	1
MA1495.1_HOXA1	1	0	1.29	T	ATAC	down	padj	MASH_vs_Control	#NUM!	1	1
MA1496.1_HOXA4	1	0	2.8	T	ATAC	down	padj	MASH_vs_Control	#NUM!	1	1
MA1497.1_HOXA6	1	0	1.42	T	ATAC	down	padj	MASH_vs_Control	#NUM!	1	1
MA1499.1_HOXB4	1	0	5.35	T	ATAC	down	padj	MASH_vs_Control	#NUM!	1	1
MA1500.1_HOXB6	1	0	3.13	T	ATAC	down	padj	MASH_vs_Control	#NUM!	1	1
MA1501.1_HOXB7	1	0	3.07	T	ATAC	down	padj	MASH_vs_Control	#NUM!	1	1
MA1502.1_HOXB8	1	0	4.22	T	ATAC	down	padj	MASH_vs_Control	#NUM!	1	1
MA1503.1_HOXB9	1	0	1.3	T	ATAC	down	padj	MASH_vs_Control	#NUM!	1	1
MA1504.1_HOXC4	1	0	5.35	T	ATAC	down	padj	MASH_vs_Control	#NUM!	1	1
MA1505.1_HOXC8	1	0	1.08	T	ATAC	down	padj	MASH_vs_Control	#NUM!	1	1
MA1506.1_HOXD10	1	0	1.08	T	ATAC	down	padj	MASH_vs_Control	#NUM!	1	1
MA1507.1_HOXD4	1	0	5.05	T	ATAC	down	padj	MASH_vs_Control	#NUM!	1	1
MA1508.1_IKZF1	1	0	21.17	T	ATAC	down	padj	MASH_vs_Control	#NUM!	1	1
MA1509.1_IRF6	1	0	1.1	T	ATAC	down	padj	MASH_vs_Control	#NUM!	1	1
MA1514.1_KLF17	1	0	5.83	T	ATAC	down	padj	MASH_vs_Control	#NUM!	1	1
MA1516.1_KLF3	1	0	14.45	T	ATAC	down	padj	MASH_vs_Control	#NUM!	1	1
MA1519.1_LHX5	1	0	3.86	T	ATAC	down	padj	MASH_vs_Control	#NUM!	1	1
MA1520.1_MAF	1	0	3.35	T	ATAC	down	padj	MASH_vs_Control	#NUM!	1	1
MA1521.1_MAFA	1	0	3.51	T	ATAC	down	padj	MASH_vs_Control	#NUM!	1	1
MA1523.1_MSANTD3	1	0	6.7	T	ATAC	down	padj	MASH_vs_Control	#NUM!	1	1
MA1527.1_NFIC	1	0	1.39	T	ATAC	down	padj	MASH_vs_Control	#NUM!	1	1
MA1528.1_NFIX	1	0	3.64	T	ATAC	down	padj	MASH_vs_Control	#NUM!	1	1
MA1529.1_NHLH2	1	0	2.38	T	ATAC	down	padj	MASH_vs_Control	#NUM!	1	1
MA1530.1_NKX6-3	1	0	4.32	T	ATAC	down	padj	MASH_vs_Control	#NUM!	1	1
MA1531.1_NR1D1	1	0	1.06	T	ATAC	down	padj	MASH_vs_Control	#NUM!	1	1
MA1533.1_NR1I2	1	0	2.75	T	ATAC	down	padj	MASH_vs_Control	#NUM!	1	1
MA1534.1_NR1I3	1	0	5.46	T	ATAC	down	padj	MASH_vs_Control	#NUM!	1	1
MA1535.1_NR2C1	1	0	12.26	T	ATAC	down	padj	MASH_vs_Control	#NUM!	1	1
MA1536.1_NR2C2	1	0	5.05	T	ATAC	down	padj	MASH_vs_Control	#NUM!	1	1
MA1537.1_NR2F1	1	0	1.14	T	ATAC	down	padj	MASH_vs_Control	#NUM!	1	1
MA1538.1_NR2F1	1	0	0.92	T	ATAC	down	padj	MASH_vs_Control	#NUM!	1	1
MA1539.1_NR2F6	1	0	0.4	T	ATAC	down	padj	MASH_vs_Control	#NUM!	1	1
MA1541.1_NR6A1	1	0	2.94	T	ATAC	down	padj	MASH_vs_Control	#NUM!	1	1
MA1542.1_OSR1	1	0	4.54	T	ATAC	down	padj	MASH_vs_Control	#NUM!	1	1
MA1544.1_OVOL1	1	0	0.33	T	ATAC	down	padj	MASH_vs_Control	#NUM!	1	1
MA1545.1_OVOL2	1	0	0.82	T	ATAC	down	padj	MASH_vs_Control	#NUM!	1	1
MA1546.1_PAX3	1	0	0.95	T	ATAC	down	padj	MASH_vs_Control	#NUM!	1	1
MA1548.1_PLAGL2	1	0	8.31	T	ATAC	down	padj	MASH_vs_Control	#NUM!	1	1
MA1549.1_POU6F1	1	0	3.6	T	ATAC	down	padj	MASH_vs_Control	#NUM!	1	1
MA1550.1_PPARD	1	0	0.98	T	ATAC	down	padj	MASH_vs_Control	#NUM!	1	1
MA1552.1_RARB	1	0	1.4	T	ATAC	down	padj	MASH_vs_Control	#NUM!	1	1
MA1553.1_RARG	1	0	1.31	T	ATAC	down	padj	MASH_vs_Control	#NUM!	1	1
MA1554.1_RFX7	1	0	3.75	T	ATAC	down	padj	MASH_vs_Control	#NUM!	1	1
MA1555.1_RXRB	1	0	1.32	T	ATAC	down	padj	MASH_vs_Control	#NUM!	1	1
MA1556.1_RXRG	1	0	1.06	T	ATAC	down	padj	MASH_vs_Control	#NUM!	1	1
MA1557.1_SMAD5	1	0	0.89	T	ATAC	down	padj	MASH_vs_Control	#NUM!	1	1
MA1560.1_SOHLH2	1	0	2.76	T	ATAC	down	padj	MASH_vs_Control	#NUM!	1	1
MA1561.1_SOX12	1	0	2.08	T	ATAC	down	padj	MASH_vs_Control	#NUM!	1	1
MA1562.1_SOX14	1	0	2.18	T	ATAC	down	padj	MASH_vs_Control	#NUM!	1	1
MA1565.1_TBX18	1	0	10.84	T	ATAC	down	padj	MASH_vs_Control	#NUM!	1	1
MA1568.1_TCF21	1	0	2.97	T	ATAC	down	padj	MASH_vs_Control	#NUM!	1	1
MA1570.1_TFAP4	1	0	5.95	T	ATAC	down	padj	MASH_vs_Control	#NUM!	1	1
MA1571.1_TGIF2LX	1	0	2.13	T	ATAC	down	padj	MASH_vs_Control	#NUM!	1	1
MA1572.1_TGIF2LY	1	0	2.4	T	ATAC	down	padj	MASH_vs_Control	#NUM!	1	1
MA1574.1_THRB	1	0	3.05	T	ATAC	down	padj	MASH_vs_Control	#NUM!	1	1
MA1575.1_THRB	1	0	0.81	T	ATAC	down	padj	MASH_vs_Control	#NUM!	1	1
MA1576.1_THRB	1	0	0.78	T	ATAC	down	padj	MASH_vs_Control	#NUM!	1	1
MA1577.1_TLX2	1	0	4.18	T	ATAC	down	padj	MASH_vs_Control	#NUM!	1	1
MA1578.1_VEZF1	1	0	9.55	T	ATAC	down	padj	MASH_vs_Control	#NUM!	1	1
MA1579.1_ZBTB26	1	0	7.98	T	ATAC	down	padj	MASH_vs_Control	#NUM!	1	1
MA1580.1_ZBTB32	1	0	2.52	T	ATAC	down	padj	MASH_vs_Control	#NUM!	1	1
MA1581.1_ZBTB6	1	0	11.3	T	ATAC	down	padj	MASH_vs_Control	#NUM!	1	1
MA1583.1_ZFP57	1	0	3.21	T	ATAC	down	padj	MASH_vs_Control	#NUM!	1	1
MA1584.1_ZIC5	1	0	3.41	T	ATAC	down	padj	MASH_vs_Control	#NUM!	1	1
MA1585.1_ZKSCAN1	1	0	3.4	T	ATAC	down	padj	MASH_vs_Control	#NUM!	1	1
MA1587.1_ZNF135	1	0	11.76	T	ATAC	down	padj	MASH_vs_Control	#NUM!	1	1
MA1588.1_ZNF136	1	0	1.54	T	ATAC	down	padj	MASH_vs_Control	#NUM!	1	1
MA1589.1_ZNF140	1	0	0.83	T	ATAC	down	padj	MASH_vs_Control	#NUM!	1	1
MA1592.1_ZNF274	1	0	1.78	T	ATAC	down	padj	MASH_vs_Control	#NUM!	1	1
MA1593.1_ZNF317	1	0	8.3	T	ATAC	down	padj	MASH_vs_Control	#NUM!	1	1
MA1594.1_ZNF382	1	0	0.31	T	ATAC	down	padj	MASH_vs_Control	#NUM!	1	1
MA1596.1_ZNF460	1	0	19.44	T	ATAC	down	padj	MASH_vs_Control	#NUM!	1	1
MA1597.1_ZNF528	1	0	0.95	T	ATAC	down	padj	MASH_vs_Control	#NUM!	1	1
MA1599.1_ZNF682	1	0	8.85	T	ATAC	down	padj	MASH_vs_Control	#NUM!	1	1
MA1600.1_ZNF684	1	0	1.15	T	ATAC	down	padj	MASH_vs_Control	#NUM!	1	1
MA1602.1_ZSCAN29	1	0	1.1	T	ATAC	down	padj	MASH_vs_Control	#NUM!	1	1
MA1100.2_ASCL1	1	0	10.03	T	ATAC	down	padj	MASH_vs_Control	#NUM!	1	1
MA0605.2_ATF3	1	0	0.68	T	ATAC	down	padj	MASH_vs_Control	#NUM!	1	1
MA0462.2_BATF::JUN	1	0	7.58	T	ATAC	down	padj	MASH_vs_Control	#NUM!	1	1
MA0463.2_BCL6	1	0	1.46	T	ATAC	down	padj	MASH_vs_Control	#NUM!	1	1
MA0864.2_E2F2	1	0	1.24	T	ATAC	down	padj	MASH_vs_Control	#NUM!	1	1
MA0469.3_E2F3	1	0	0.02	T	ATAC	down	padj	MASH_vs_Control	#NUM!	1	1
MA0470.2_E2F4	1	0	0.79	T	ATAC	down	padj	MASH_vs_Control	#NUM!	1	1
MA0612.2_EMX1	1	0	2.86	T	ATAC	down	padj	MASH_vs_Control	#NUM!	1	1
MA0766.2_GATA5	1	0	4.98	T	ATAC	down	padj	MASH_vs_Control	#NUM!	1	1
MA0038.2_GFI1	1	0	3.1	T	ATAC	down	padj	MASH_vs_Control	#NUM!	1	1
MA0893.2_GSX2	1	0	3.9	T	ATAC	down	padj	MASH_vs_Control	#NUM!	1	1
MA1099.2_HES1	1	0	10.86	T	ATAC	down	padj	MASH_vs_Control	#NUM!	1	1
MA0616.2_HES2	1	0	6.65	T	ATAC	down	padj	MASH_vs_Control	#NUM!	1	1
MA0900.2_HOXA2	1	0	4.41	T	ATAC	down	padj	MASH_vs_Control	#NUM!	1	1
MA0158.2_HOXA5	1	0	3.74	T	ATAC	down	padj	MASH_vs_Control	#NUM!	1	1
MA0594.2_HOXA9	1	0	0.4	T	ATAC	down	padj	MASH_vs_Control	#NUM!	1	1
MA0902.2_HOXB2	1	0	3.53	T	ATAC	down	padj	MASH_vs_Control	#NUM!	1	1
MA0904.2_HOXB5	1	0	2.55	T	ATAC	down	padj	MASH_vs_Control	#NUM!	1	1
MA0485.2_HOXC9	1	0	1.07	T	ATAC	down	padj	MASH_vs_Control	#NUM!	1	1
MA0912.2_HOXD3	1	0	2.86	T	ATAC	down	padj	MASH_vs_Control	#NUM!	1	1
MA0910.2_HOXD8	1	0	3.65	T	ATAC	down	padj	MASH_vs_Control	#NUM!	1	1
MA0913.2_HOXD9	1	0	3.73	T	ATAC	down	padj	MASH_vs_Control	#NUM!	1	1
MA1140.2_JUNB	1	0	0.71	T	ATAC	down	padj	MASH_vs_Control	#NUM!	1	1
MA0701.2_LHX9	1	0	2.28	T	ATAC	down	padj	MASH_vs_Control	#NUM!	1	1
MA0702.2_LMX1A	1	0	1.97	T	ATAC	down	padj	MASH_vs_Control	#NUM!	1	1
MA0703.2_LMX1B	1	0	1.43	T	ATAC	down	padj	MASH_vs_Control	#NUM!	1	1
MA0623.2_NEUROG1	1	0	0.93	T	ATAC	down	padj	MASH_vs_Control	#NUM!	1	1
MA0842.2_NRL	1	0	2.81	T	ATAC	down	padj	MASH_vs_Control	#NUM!	1	1
MA0682.2_PITX1	1	0	7.76	T	ATAC	down	padj	MASH_vs_Control	#NUM!	1	1
MA0075.3_PRRX2	1	0	3.23	T	ATAC	down	padj	MASH_vs_Control	#NUM!	1	1
MA0867.2_SOX4	1	0	12.05	T	ATAC	down	padj	MASH_vs_Control	#NUM!	1	1
MA0868.2_SOX8	1	0	6.04	T	ATAC	down	padj	MASH_vs_Control	#NUM!	1	1
MA0632.2_TCFL5	1	0	10.3	T	ATAC	down	padj	MASH_vs_Control	#NUM!	1	1
MA0871.2_TFEC	1	0	2.66	T	ATAC	down	padj	MASH_vs_Control	#NUM!	1	1
MA1708.1_ETV7	1	0	16.38	T	ATAC	down	padj	MASH_vs_Control	#NUM!	1	1
MA1709.1_ZIM3	1	0	7.24	T	ATAC	down	padj	MASH_vs_Control	#NUM!	1	1
MA1710.1_ZNF257	1	0	21.64	T	ATAC	down	padj	MASH_vs_Control	#NUM!	1	1
MA1711.1_ZNF343	1	0	1.56	T	ATAC	down	padj	MASH_vs_Control	#NUM!	1	1
MA1714.1_ZNF675	1	0	2.79	T	ATAC	down	padj	MASH_vs_Control	#NUM!	1	1
MA1715.1_ZNF707	1	0	1.56	T	ATAC	down	padj	MASH_vs_Control	#NUM!	1	1
MA1716.1_ZNF76	1	0	1.94	T	ATAC	down	padj	MASH_vs_Control	#NUM!	1	1
MA1717.1_ZNF784	1	0	2.21	T	ATAC	down	padj	MASH_vs_Control	#NUM!	1	1
MA1718.1_ZNF8	1	0	0.19	T	ATAC	down	padj	MASH_vs_Control	#NUM!	1	1
MA1719.1_ZNF816	1	0	4.42	T	ATAC	down	padj	MASH_vs_Control	#NUM!	1	1
MA1720.1_ZNF85	1	0	3.43	T	ATAC	down	padj	MASH_vs_Control	#NUM!	1	1
MA1722.1_ZSCAN31	1	0	0.19	T	ATAC	down	padj	MASH_vs_Control	#NUM!	1	1
MA1632.1_ATF2	1	0	4.75	T	ATAC	down	padj	MASH_vs_Control	#NUM!	1	1
MA1634.1_BATF	1	0	7.57	T	ATAC	down	padj	MASH_vs_Control	#NUM!	1	1
MA1635.1_BHLHE22	1	0	10.46	T	ATAC	down	padj	MASH_vs_Control	#NUM!	1	1
MA1636.1_CEBPG	1	0	5.05	T	ATAC	down	padj	MASH_vs_Control	#NUM!	1	1
MA1638.1_HAND2	1	0	12.25	T	ATAC	down	padj	MASH_vs_Control	#NUM!	1	1
MA1639.1_MEIS1	1	0	3.06	T	ATAC	down	padj	MASH_vs_Control	#NUM!	1	1
MA1640.1_MEIS2	1	0	3.18	T	ATAC	down	padj	MASH_vs_Control	#NUM!	1	1
MA1641.1_MYF5	1	0	6.42	T	ATAC	down	padj	MASH_vs_Control	#NUM!	1	1
MA1642.1_NEUROG2	1	0	7.94	T	ATAC	down	padj	MASH_vs_Control	#NUM!	1	1
MA1643.1_NFIB	1	0	2.81	T	ATAC	down	padj	MASH_vs_Control	#NUM!	1	1
MA1644.1_NFYC	1	0	3.95	T	ATAC	down	padj	MASH_vs_Control	#NUM!	1	1
MA1645.1_NKX2-2	1	0	6.99	T	ATAC	down	padj	MASH_vs_Control	#NUM!	1	1
MA1646.1_OSR2	1	0	8.92	T	ATAC	down	padj	MASH_vs_Control	#NUM!	1	1
MA1649.1_ZBTB12	1	0	4.33	T	ATAC	down	padj	MASH_vs_Control	#NUM!	1	1
MA1650.1_ZBTB14	1	0	15.32	T	ATAC	down	padj	MASH_vs_Control	#NUM!	1	1
MA1651.1_ZFP42	1	0	3.14	T	ATAC	down	padj	MASH_vs_Control	#NUM!	1	1
MA1652.1_ZKSCAN5	1	0	13.65	T	ATAC	down	padj	MASH_vs_Control	#NUM!	1	1
MA1654.1_ZNF16	1	0	0.6	T	ATAC	down	padj	MASH_vs_Control	#NUM!	1	1
MA1655.1_ZNF341	1	0	7.6	T	ATAC	down	padj	MASH_vs_Control	#NUM!	1	1
MA1656.1_ZNF449	1	0	8.13	T	ATAC	down	padj	MASH_vs_Control	#NUM!	1	1
MA1657.1_ZNF652	1	0	3.9	T	ATAC	down	padj	MASH_vs_Control	#NUM!	1	1
MA1683.1_FOXA3	1	0	5.35	T	ATAC	down	padj	MASH_vs_Control	#NUM!	1	1
MA1725.1_ZNF189	1	0	7.46	T	ATAC	down	padj	MASH_vs_Control	#NUM!	1	1
MA1726.1_ZNF331	1	0	8.05	T	ATAC	down	padj	MASH_vs_Control	#NUM!	1	1
MA1727.1_ZNF417	1	0	3.4	T	ATAC	down	padj	MASH_vs_Control	#NUM!	1	1
MA1728.1_ZNF549	1	0	14.16	T	ATAC	down	padj	MASH_vs_Control	#NUM!	1	1
MA1729.1_ZNF680	1	0	3.44	T	ATAC	down	padj	MASH_vs_Control	#NUM!	1	1
MA1730.1_ZNF708	1	0	5.42	T	ATAC	down	padj	MASH_vs_Control	#NUM!	1	1
MA1731.1_ZNF768	1	0	7.88	T	ATAC	down	padj	MASH_vs_Control	#NUM!	1	1
MA0833.2_ATF4	1	0	3.58	T	ATAC	down	padj	MASH_vs_Control	#NUM!	1	1
MA0835.2_BATF3	1	0	7.68	T	ATAC	down	padj	MASH_vs_Control	#NUM!	1	1
MA0465.2_CDX2	1	0	4.65	T	ATAC	down	padj	MASH_vs_Control	#NUM!	1	1
MA0102.4_CEBPA	1	0	5.18	T	ATAC	down	padj	MASH_vs_Control	#NUM!	1	1
MA0836.2_CEBPD	1	0	5.35	T	ATAC	down	padj	MASH_vs_Control	#NUM!	1	1
MA0018.4_CREB1	1	0	6.07	T	ATAC	down	padj	MASH_vs_Control	#NUM!	1	1
MA1102.2_CTCFL	1	0	22.3	T	ATAC	down	padj	MASH_vs_Control	#NUM!	1	1
MA0598.3_EHF	1	0	21.48	T	ATAC	down	padj	MASH_vs_Control	#NUM!	1	1
MA0473.3_ELF1	1	0	20.92	T	ATAC	down	padj	MASH_vs_Control	#NUM!	1	1
MA0640.2_ELF3	1	0	22.54	T	ATAC	down	padj	MASH_vs_Control	#NUM!	1	1
MA0592.3_ESRRA	1	0	5.34	T	ATAC	down	padj	MASH_vs_Control	#NUM!	1	1
MA0761.2_ETV1	1	0	23.4	T	ATAC	down	padj	MASH_vs_Control	#NUM!	1	1
MA0477.2_FOSL1	1	0	6.66	T	ATAC	down	padj	MASH_vs_Control	#NUM!	1	1
MA0148.4_FOXA1	1	0	5.59	T	ATAC	down	padj	MASH_vs_Control	#NUM!	1	1
MA0047.3_FOXA2	1	0	5.35	T	ATAC	down	padj	MASH_vs_Control	#NUM!	1	1
MA0481.3_FOXP1	1	0	5.57	T	ATAC	down	padj	MASH_vs_Control	#NUM!	1	1
MA0062.3_GABPA	1	0	22.72	T	ATAC	down	padj	MASH_vs_Control	#NUM!	1	1
MA0035.4_GATA1	1	0	3.48	T	ATAC	down	padj	MASH_vs_Control	#NUM!	1	1
MA0482.2_GATA4	1	0	5.32	T	ATAC	down	padj	MASH_vs_Control	#NUM!	1	1
MA1104.2_GATA6	1	0	4.79	T	ATAC	down	padj	MASH_vs_Control	#NUM!	1	1
MA0043.3_HLF	1	0	2.65	T	ATAC	down	padj	MASH_vs_Control	#NUM!	1	1
MA0114.4_HNF4A	1	0	4.84	T	ATAC	down	padj	MASH_vs_Control	#NUM!	1	1
MA0484.2_HNF4G	1	0	4.88	T	ATAC	down	padj	MASH_vs_Control	#NUM!	1	1
MA0901.2_HOXB13	1	0	4.96	T	ATAC	down	padj	MASH_vs_Control	#NUM!	1	1
MA0490.2_JUNB	1	0	6.35	T	ATAC	down	padj	MASH_vs_Control	#NUM!	1	1
MA0491.2_JUND	1	0	5.94	T	ATAC	down	padj	MASH_vs_Control	#NUM!	1	1
MA0700.2_LHX2	1	0	3.54	T	ATAC	down	padj	MASH_vs_Control	#NUM!	1	1
MA0495.3_MAFF	1	0	5.42	T	ATAC	down	padj	MASH_vs_Control	#NUM!	1	1
MA0496.3_MAFK	1	0	9.19	T	ATAC	down	padj	MASH_vs_Control	#NUM!	1	1
MA0052.4_MEF2A	1	0	8.68	T	ATAC	down	padj	MASH_vs_Control	#NUM!	1	1
MA0620.3_MITF	1	0	3.07	T	ATAC	down	padj	MASH_vs_Control	#NUM!	1	1
MA1108.2_MXI1	1	0	12.08	T	ATAC	down	padj	MASH_vs_Control	#NUM!	1	1
MA0499.2_MYOD1	1	0	9.66	T	ATAC	down	padj	MASH_vs_Control	#NUM!	1	1
MA0500.2_MYOG	1	0	8.16	T	ATAC	down	padj	MASH_vs_Control	#NUM!	1	1
MA0089.2_MAFG::NFE2L1	1	0	3.02	T	ATAC	down	padj	MASH_vs_Control	#NUM!	1	1
MA0025.2_NFIL3	1	0	3.68	T	ATAC	down	padj	MASH_vs_Control	#NUM!	1	1
MA0502.2_NFYB	1	0	5.09	T	ATAC	down	padj	MASH_vs_Control	#NUM!	1	1
MA0063.2_NKX2-5	1	0	3.94	T	ATAC	down	padj	MASH_vs_Control	#NUM!	1	1
MA0679.2_ONECUT1	1	0	2.35	T	ATAC	down	padj	MASH_vs_Control	#NUM!	1	1
MA0712.2_OTX2	1	0	6.97	T	ATAC	down	padj	MASH_vs_Control	#NUM!	1	1
MA1113.2_PBX2	1	0	3.52	T	ATAC	down	padj	MASH_vs_Control	#NUM!	1	1
MA0681.2_PHOX2B	1	0	2.57	T	ATAC	down	padj	MASH_vs_Control	#NUM!	1	1
MA0782.2_PKNOX1	1	0	7.69	T	ATAC	down	padj	MASH_vs_Control	#NUM!	1	1
MA0627.2_POU2F3	1	0	4.04	T	ATAC	down	padj	MASH_vs_Control	#NUM!	1	1
MA0508.3_PRDM1	1	0	8.8	T	ATAC	down	padj	MASH_vs_Control	#NUM!	1	1
MA0684.2_RUNX3	1	0	12.74	T	ATAC	down	padj	MASH_vs_Control	#NUM!	1	1
MA0743.2_SCRT1	1	0	4.72	T	ATAC	down	padj	MASH_vs_Control	#NUM!	1	1
MA0744.2_SCRT2	1	0	5.69	T	ATAC	down	padj	MASH_vs_Control	#NUM!	1	1
MA0745.2_SNAI2	1	0	8.37	T	ATAC	down	padj	MASH_vs_Control	#NUM!	1	1
MA0143.4_SOX2	1	0	5.37	T	ATAC	down	padj	MASH_vs_Control	#NUM!	1	1
MA0081.2_SPIB	1	0	16.53	T	ATAC	down	padj	MASH_vs_Control	#NUM!	1	1
MA0829.2_SREBF1	1	0	3.61	T	ATAC	down	padj	MASH_vs_Control	#NUM!	1	1
MA0769.2_TCF7	1	0	6.85	T	ATAC	down	padj	MASH_vs_Control	#NUM!	1	1
MA0090.3_TEAD1	1	0	5.09	T	ATAC	down	padj	MASH_vs_Control	#NUM!	1	1
MA0809.2_TEAD4	1	0	5.16	T	ATAC	down	padj	MASH_vs_Control	#NUM!	1	1
MA0003.4_TFAP2A	1	0	13.33	T	ATAC	down	padj	MASH_vs_Control	#NUM!	1	1
MA0814.2_TFAP2C	1	0	17.89	T	ATAC	down	padj	MASH_vs_Control	#NUM!	1	1
MA1123.2_TWIST1	1	0	7.53	T	ATAC	down	padj	MASH_vs_Control	#NUM!	1	1
MA0093.3_USF1	1	0	5.43	T	ATAC	down	padj	MASH_vs_Control	#NUM!	1	1
MA0748.2_YY2	1	0	6.09	T	ATAC	down	padj	MASH_vs_Control	#NUM!	1	1
MA0609.2_CREM	1	0	2.5	T	ATAC	down	padj	MASH_vs_Control	#NUM!	1	1
MA1928.1_BNC2	1	0	7.34	T	ATAC	down	padj	MASH_vs_Control	#NUM!	1	1
MA1929.1_CTCF	1	0	11.3	T	ATAC	down	padj	MASH_vs_Control	#NUM!	1	1
MA1930.1_CTCF	1	0	8.31	T	ATAC	down	padj	MASH_vs_Control	#NUM!	1	1
MA1931.1_ELK1::HOXA1	1	0	1.38	T	ATAC	down	padj	MASH_vs_Control	#NUM!	1	1
MA1932.1_ELK1::HOXB13	1	0	1.11	T	ATAC	down	padj	MASH_vs_Control	#NUM!	1	1
MA1933.1_ELK1::SREBF2	1	0	1.16	T	ATAC	down	padj	MASH_vs_Control	#NUM!	1	1
MA1934.1_ERF::FIGLA	1	0	1.55	T	ATAC	down	padj	MASH_vs_Control	#NUM!	1	1
MA1935.1_ERF::FOXI1	1	0	16.21	T	ATAC	down	padj	MASH_vs_Control	#NUM!	1	1
MA1936.1_ERF::FOXO1	1	0	10.52	T	ATAC	down	padj	MASH_vs_Control	#NUM!	1	1
MA1937.1_ERF::HOXB13	1	0	4.79	T	ATAC	down	padj	MASH_vs_Control	#NUM!	1	1
MA1938.1_ERF::NHLH1	1	0	1.76	T	ATAC	down	padj	MASH_vs_Control	#NUM!	1	1
MA1939.1_ERF::SREBF2	1	0	0.4	T	ATAC	down	padj	MASH_vs_Control	#NUM!	1	1
MA1940.1_ETV2::DRGX	1	0	2.77	T	ATAC	down	padj	MASH_vs_Control	#NUM!	1	1
MA1941.1_ETV2::FIGLA	1	0	4.58	T	ATAC	down	padj	MASH_vs_Control	#NUM!	1	1
MA1942.1_ETV2::FOXI1	1	0	13.73	T	ATAC	down	padj	MASH_vs_Control	#NUM!	1	1
MA1943.1_ETV2::HOXB13	1	0	1.28	T	ATAC	down	padj	MASH_vs_Control	#NUM!	1	1
MA1944.1_ETV5::DRGX	1	0	5.31	T	ATAC	down	padj	MASH_vs_Control	#NUM!	1	1
MA1945.1_ETV5::FIGLA	1	0	3.51	T	ATAC	down	padj	MASH_vs_Control	#NUM!	1	1
MA1946.1_ETV5::FOXI1	1	0	7.96	T	ATAC	down	padj	MASH_vs_Control	#NUM!	1	1
MA1947.1_ETV5::FOXO1	1	0	9.89	T	ATAC	down	padj	MASH_vs_Control	#NUM!	1	1
MA1948.1_ETV5::HOXA2	1	0	2.89	T	ATAC	down	padj	MASH_vs_Control	#NUM!	1	1
MA1949.1_FLI1::DRGX	1	0	3.61	T	ATAC	down	padj	MASH_vs_Control	#NUM!	1	1
MA1951.1_FOS	1	0	1.03	T	ATAC	down	padj	MASH_vs_Control	#NUM!	1	1
MA1952.1_FOXJ2::ELF1	1	0	14.37	T	ATAC	down	padj	MASH_vs_Control	#NUM!	1	1
MA1953.1_FOXO1::ELF1	1	0	11.29	T	ATAC	down	padj	MASH_vs_Control	#NUM!	1	1
MA1954.1_FOXO1::ELK1	1	0	10.65	T	ATAC	down	padj	MASH_vs_Control	#NUM!	1	1
MA1955.1_FOXO1::ELK3	1	0	7.41	T	ATAC	down	padj	MASH_vs_Control	#NUM!	1	1
MA1956.1_FOXO1::FLI1	1	0	4.85	T	ATAC	down	padj	MASH_vs_Control	#NUM!	1	1
MA1957.1_HOXB2::ELK1	1	0	1.83	T	ATAC	down	padj	MASH_vs_Control	#NUM!	1	1
MA1958.1_HOXD12::ELK1	1	0	0.7	T	ATAC	down	padj	MASH_vs_Control	#NUM!	1	1
MA1962.1_POU2F1::SOX2	1	0	0.79	T	ATAC	down	padj	MASH_vs_Control	#NUM!	1	1
MA1963.1_SATB1	1	0	1.79	T	ATAC	down	padj	MASH_vs_Control	#NUM!	1	1
MA1964.1_SMAD2	1	0	9.75	T	ATAC	down	padj	MASH_vs_Control	#NUM!	1	1
MA1966.1_TFAP4::ETV1	1	0	6.71	T	ATAC	down	padj	MASH_vs_Control	#NUM!	1	1
MA1967.1_TFAP4::FLI1	1	0	1.02	T	ATAC	down	padj	MASH_vs_Control	#NUM!	1	1
MA1968.1_TFCP2	1	0	1.81	T	ATAC	down	padj	MASH_vs_Control	#NUM!	1	1
MA1969.1_THRA	1	0	2.9	T	ATAC	down	padj	MASH_vs_Control	#NUM!	1	1
MA1970.1_TRPS1	1	0	4.81	T	ATAC	down	padj	MASH_vs_Control	#NUM!	1	1
MA1971.1_ZBED2	1	0	2.45	T	ATAC	down	padj	MASH_vs_Control	#NUM!	1	1
MA1973.1_ZKSCAN3	1	0	2.65	T	ATAC	down	padj	MASH_vs_Control	#NUM!	1	1
MA1974.1_ZNF211	1	0	1.16	T	ATAC	down	padj	MASH_vs_Control	#NUM!	1	1
MA1975.1_ZNF214	1	0	3.45	T	ATAC	down	padj	MASH_vs_Control	#NUM!	1	1
MA1976.1_ZNF320	1	0	10.53	T	ATAC	down	padj	MASH_vs_Control	#NUM!	1	1
MA1977.1_ZNF324	1	0	3.3	T	ATAC	down	padj	MASH_vs_Control	#NUM!	1	1
MA1978.1_ZNF354A	1	0	9.6	T	ATAC	down	padj	MASH_vs_Control	#NUM!	1	1
MA1979.1_ZNF416	1	0	8.31	T	ATAC	down	padj	MASH_vs_Control	#NUM!	1	1
MA1980.1_ZNF418	1	0	3.62	T	ATAC	down	padj	MASH_vs_Control	#NUM!	1	1
MA1982.1_ZNF574	1	0	4.82	T	ATAC	down	padj	MASH_vs_Control	#NUM!	1	1
MA1983.1_ZNF582	1	0	0.8	T	ATAC	down	padj	MASH_vs_Control	#NUM!	1	1
MA1984.1_ZNF667	1	0	4.51	T	ATAC	down	padj	MASH_vs_Control	#NUM!	1	1
MA1985.1_ZNF669	1	0	2.28	T	ATAC	down	padj	MASH_vs_Control	#NUM!	1	1
MA1986.1_ZNF692	1	0	11.24	T	ATAC	down	padj	MASH_vs_Control	#NUM!	1	1
MA1987.1_ZNF701	1	0	9.16	T	ATAC	down	padj	MASH_vs_Control	#NUM!	1	1
MA2003.1_NKX2-4	1	0	11.56	T	ATAC	down	padj	MASH_vs_Control	#NUM!	1	1
MA0041.2_FOXD3	1	0	8.3	T	ATAC	down	padj	MASH_vs_Control	#NUM!	1	1
MA0067.2_PAX2	1	0	0.83	T	ATAC	down	padj	MASH_vs_Control	#NUM!	1	1
MA0156.3_FEV	1	0	3.74	T	ATAC	down	padj	MASH_vs_Control	#NUM!	1	1
MA0466.3_CEBPB	1	0	0.36	T	ATAC	down	padj	MASH_vs_Control	#NUM!	1	1
MA0507.2_POU2F2	1	0	1.16	T	ATAC	down	padj	MASH_vs_Control	#NUM!	1	1
MA0509.3_RFX1	1	0	0.41	T	ATAC	down	padj	MASH_vs_Control	#NUM!	1	1
MA0526.4_USF2	1	0	1	T	ATAC	down	padj	MASH_vs_Control	#NUM!	1	1
MA0607.2_BHLHA15	1	0	1.33	T	ATAC	down	padj	MASH_vs_Control	#NUM!	1	1
MA0625.2_NFATC3	1	0	6.35	T	ATAC	down	padj	MASH_vs_Control	#NUM!	1	1
MA0642.2_EN2	1	0	3.04	T	ATAC	down	padj	MASH_vs_Control	#NUM!	1	1
MA0644.2_ESX1	1	0	3.57	T	ATAC	down	padj	MASH_vs_Control	#NUM!	1	1
MA0651.2_HOXC11	1	0	0.4	T	ATAC	down	padj	MASH_vs_Control	#NUM!	1	1
MA0666.2_MSX1	1	0	4.6	T	ATAC	down	padj	MASH_vs_Control	#NUM!	1	1
MA0690.2_TBX21	1	0	6.15	T	ATAC	down	padj	MASH_vs_Control	#NUM!	1	1
MA0707.2_MNX1	1	0	3.31	T	ATAC	down	padj	MASH_vs_Control	#NUM!	1	1
MA0708.2_MSX2	1	0	4.35	T	ATAC	down	padj	MASH_vs_Control	#NUM!	1	1
MA0723.2_VAX2	1	0	0.91	T	ATAC	down	padj	MASH_vs_Control	#NUM!	1	1
MA0754.2_CUX1	1	0	0.75	T	ATAC	down	padj	MASH_vs_Control	#NUM!	1	1
MA0756.2_ONECUT2	1	0	1.18	T	ATAC	down	padj	MASH_vs_Control	#NUM!	1	1
MA0759.2_ELK3	1	0	3.14	T	ATAC	down	padj	MASH_vs_Control	#NUM!	1	1
MA0764.3_ETV4	1	0	6.4	T	ATAC	down	padj	MASH_vs_Control	#NUM!	1	1
MA0765.3_ETV5	1	0	2.32	T	ATAC	down	padj	MASH_vs_Control	#NUM!	1	1
MA0784.2_POU1F1	1	0	0.79	T	ATAC	down	padj	MASH_vs_Control	#NUM!	1	1
MA0798.3_RFX3	1	0	0.48	T	ATAC	down	padj	MASH_vs_Control	#NUM!	1	1
MA0799.2_RFX4	1	0	0.25	T	ATAC	down	padj	MASH_vs_Control	#NUM!	1	1
MA0818.2_BHLHE22	1	0	1.07	T	ATAC	down	padj	MASH_vs_Control	#NUM!	1	1
MA0819.2_CLOCK	1	0	3.76	T	ATAC	down	padj	MASH_vs_Control	#NUM!	1	1
MA0821.2_HES5	1	0	3.94	T	ATAC	down	padj	MASH_vs_Control	#NUM!	1	1
MA0828.2_SREBF2	1	0	0.46	T	ATAC	down	padj	MASH_vs_Control	#NUM!	1	1
MA0831.3_TFE3	1	0	1.52	T	ATAC	down	padj	MASH_vs_Control	#NUM!	1	1
MA0837.2_CEBPE	1	0	0.58	T	ATAC	down	padj	MASH_vs_Control	#NUM!	1	1
MA0847.3_FOXD2	1	0	5.13	T	ATAC	down	padj	MASH_vs_Control	#NUM!	1	1
MA0865.2_E2F8	1	0	2.24	T	ATAC	down	padj	MASH_vs_Control	#NUM!	1	1
MA0877.3_BARHL1	1	0	2.07	T	ATAC	down	padj	MASH_vs_Control	#NUM!	1	1
MA0878.3_CDX1	1	0	2.38	T	ATAC	down	padj	MASH_vs_Control	#NUM!	1	1
MA0879.2_DLX1	1	0	2.75	T	ATAC	down	padj	MASH_vs_Control	#NUM!	1	1
MA0884.2_DUXA	1	0	0.87	T	ATAC	down	padj	MASH_vs_Control	#NUM!	1	1
MA1483.2_ELF2	1	0	9.19	T	ATAC	down	padj	MASH_vs_Control	#NUM!	1	1
MA1487.2_FOXE1	1	0	6.76	T	ATAC	down	padj	MASH_vs_Control	#NUM!	1	1
MA1491.2_GLI3	1	0	0.23	T	ATAC	down	padj	MASH_vs_Control	#NUM!	1	1
MA1498.2_HOXA7	1	0	1.04	T	ATAC	down	padj	MASH_vs_Control	#NUM!	1	1
MA1525.2_NFATC4	1	0	6.13	T	ATAC	down	padj	MASH_vs_Control	#NUM!	1	1
MA1532.2_NR1D2	1	0	0.57	T	ATAC	down	padj	MASH_vs_Control	#NUM!	1	1
MA1547.2_PITX2	1	0	7.04	T	ATAC	down	padj	MASH_vs_Control	#NUM!	1	1
MA1563.2_SOX18	1	0	6.1	T	ATAC	down	padj	MASH_vs_Control	#NUM!	1	1
MA1566.2_TBX3	1	0	6.9	T	ATAC	down	padj	MASH_vs_Control	#NUM!	1	1
MA1601.2_ZNF75D	1	0	3.08	T	ATAC	down	padj	MASH_vs_Control	#NUM!	1	1
MA1633.2_BACH1	1	0	5.69	T	ATAC	down	padj	MASH_vs_Control	#NUM!	1	1
MA0597.2_THAP1	1	0	15.62	T	ATAC	down	padj	MASH_vs_Control	#NUM!	1	1
MA1418.1_IRF3	0.001	10.87	1.58	T	ATAC	down	padj	MASH_ALL_vs_Control	2.78236	0.692	0.1384
MA0747.1_SP8	0.01	45.65	24.7	T	ATAC	down	padj	MASH_ALL_vs_Control	0.886104	0.865	0.494286
MA0079.5_SP1	0.01	45.65	25.24	T	ATAC	down	padj	MASH_ALL_vs_Control	0.854903	0.865	0.494286
MA0501.1_MAF::NFE2	0.01	13.04	3.02	T	ATAC	down	padj	MASH_ALL_vs_Control	2.11032	0.865	0.494286
MA0018.4_CREB1	0.01	17.39	6.09	T	ATAC	down	padj	MASH_ALL_vs_Control	1.51374	0.865	0.494286
MA0638.1_CREB3	0.01	8.7	1.65	T	ATAC	down	padj	MASH_ALL_vs_Control	2.39855	0.865	0.494286
MA1960.1_MGA::EVX1	0.01	10.87	2.66	T	ATAC	down	padj	MASH_ALL_vs_Control	2.03085	0.865	0.494286
MA0089.2_MAFG::NFE2L1	0.01	10.87	2.82	T	ATAC	down	padj	MASH_ALL_vs_Control	1.94658	0.865	0.494286
MA0740.2_KLF14	0.1	47.83	30.53	T	ATAC	down	padj	MASH_ALL_vs_Control	0.647688	0.974648	0.928859
MA1630.2_ZNF281	0.1	34.78	19.43	T	ATAC	down	padj	MASH_ALL_vs_Control	0.839972	0.974648	0.928859
MA0652.1_IRF8	0.1	6.52	0.99	T	ATAC	down	padj	MASH_ALL_vs_Control	2.71937	0.974648	0.928859
MA1981.1_ZNF530	0.1	28.26	14.38	T	ATAC	down	padj	MASH_ALL_vs_Control	0.974698	0.974648	0.928859
MA1959.1_KLF7	0.1	52.17	34.85	T	ATAC	down	padj	MASH_ALL_vs_Control	0.582062	0.974648	0.928859
MA1709.1_ZIM3	0.1	15.22	5.5	T	ATAC	down	padj	MASH_ALL_vs_Control	1.46846	0.974648	0.928859
MA0516.3_SP2	0.1	45.65	29.19	T	ATAC	down	padj	MASH_ALL_vs_Control	0.645141	0.974648	0.928859
MA0746.2_SP3	0.1	36.96	22.05	T	ATAC	down	padj	MASH_ALL_vs_Control	0.745186	0.974648	0.928859
MA0903.1_HOXB3	0.1	8.7	2.18	T	ATAC	down	padj	MASH_ALL_vs_Control	1.99669	0.974648	0.928859
MA0905.1_HOXC10	0.1	8.7	2.21	T	ATAC	down	padj	MASH_ALL_vs_Control	1.97697	0.974648	0.928859
MA1133.1_JUN::JUNB	0.1	10.87	3.38	T	ATAC	down	padj	MASH_ALL_vs_Control	1.68526	0.974648	0.928859
MA0797.1_TGIF2	0.1	6.52	1.25	T	ATAC	down	padj	MASH_ALL_vs_Control	2.38294	0.974648	0.928859
MA0685.2_SP4	0.1	41.3	26.47	T	ATAC	down	padj	MASH_ALL_vs_Control	0.641784	0.974648	0.928859
MA0772.1_IRF7	0.1	10.87	3.46	T	ATAC	down	padj	MASH_ALL_vs_Control	1.65151	0.974648	0.928859
MA1632.1_ATF2	0.1	13.04	4.75	T	ATAC	down	padj	MASH_ALL_vs_Control	1.45694	0.974648	0.928859
MA1539.1_NR2F6	0.1	4.35	0.49	T	ATAC	down	padj	MASH_ALL_vs_Control	3.15016	0.974648	0.928859
MA0465.2_CDX2	0.1	10.87	3.53	T	ATAC	down	padj	MASH_ALL_vs_Control	1.62261	0.974648	0.928859
MA0783.1_PKNOX2	0.1	4.35	0.52	T	ATAC	down	padj	MASH_ALL_vs_Control	3.06443	0.974648	0.928859
MA0742.2_KLF12	0.1	36.96	23.36	T	ATAC	down	padj	MASH_ALL_vs_Control	0.661924	0.974648	0.928859
MA0517.1_STAT1::STAT2	0.1	17.39	7.94	T	ATAC	down	padj	MASH_ALL_vs_Control	1.13105	0.974648	0.928859
MA1973.1_ZKSCAN3	0.1	10.87	3.74	T	ATAC	down	padj	MASH_ALL_vs_Control	1.53924	0.974648	0.928859
MA0051.1_IRF2	0.1	6.52	1.44	T	ATAC	down	padj	MASH_ALL_vs_Control	2.1788	0.974648	0.928859
MA1515.1_KLF2	0.1	43.48	29.44	T	ATAC	down	padj	MASH_ALL_vs_Control	0.562574	0.974648	0.928859
MA1572.1_TGIF2LY	0.1	8.7	2.6	T	ATAC	down	padj	MASH_ALL_vs_Control	1.7425	0.974648	0.928859
MA0744.2_SCRT2	0.1	13.04	5.24	T	ATAC	down	padj	MASH_ALL_vs_Control	1.31531	0.974648	0.928859
MA0478.1_FOSL2	0.1	15.22	6.78	T	ATAC	down	padj	MASH_ALL_vs_Control	1.16661	0.974648	0.928859
MA1512.1_KLF11	0.1	36.96	24.1	T	ATAC	down	padj	MASH_ALL_vs_Control	0.616932	0.974648	0.928859
MA1419.1_IRF4	0.1	4.35	0.67	T	ATAC	down	padj	MASH_ALL_vs_Control	2.69878	0.974648	0.928859
MA0741.1_KLF16	0.1	39.13	26.41	T	ATAC	down	padj	MASH_ALL_vs_Control	0.567191	0.974648	0.928859
MA0691.1_TFAP4	0.1	10.87	4.17	T	ATAC	down	padj	MASH_ALL_vs_Control	1.38223	0.974648	0.928859
MA0766.2_GATA5	0.1	10.87	4.22	T	ATAC	down	padj	MASH_ALL_vs_Control	1.36504	0.974648	0.928859
MA1599.1_ZNF682	0.1	19.57	10.51	T	ATAC	down	padj	MASH_ALL_vs_Control	0.896881	0.974648	0.928859
MA0155.1_INSM1	0.1	17.39	8.88	T	ATAC	down	padj	MASH_ALL_vs_Control	0.969626	0.974648	0.928859
MA1101.2_BACH2	0.1	6.52	1.78	T	ATAC	down	padj	MASH_ALL_vs_Control	1.87299	0.974648	0.928859
MA0493.2_KLF1	0.1	45.65	33.02	T	ATAC	down	padj	MASH_ALL_vs_Control	0.467275	0.974648	0.928859
MA1548.1_PLAGL2	0.1	19.57	10.84	T	ATAC	down	padj	MASH_ALL_vs_Control	0.852279	0.974648	0.928859
MA1473.1_CDX4	0.1	6.52	1.9	T	ATAC	down	padj	MASH_ALL_vs_Control	1.77887	0.974648	0.928859
MA1516.1_KLF3	0.1	23.91	14.38	T	ATAC	down	padj	MASH_ALL_vs_Control	0.73355	0.974648	0.928859
MA0599.1_KLF5	0.1	50	37.63	T	ATAC	down	padj	MASH_ALL_vs_Control	0.410045	0.974648	0.928859
MA0609.2_CREM	0.1	8.7	3.24	T	ATAC	down	padj	MASH_ALL_vs_Control	1.42502	0.974648	0.928859
MA0906.1_HOXC12	0.1	4.35	0.9	T	ATAC	down	padj	MASH_ALL_vs_Control	2.27302	0.974648	0.928859
MA0596.1_SREBF2	0.1	15.22	7.85	T	ATAC	down	padj	MASH_ALL_vs_Control	0.955204	0.974648	0.928859
MA1955.1_FOXO1::ELK3	0.1	13.04	6.28	T	ATAC	down	padj	MASH_ALL_vs_Control	1.05411	0.974648	0.928859
MA0878.3_CDX1	0.1	6.52	2.04	T	ATAC	down	padj	MASH_ALL_vs_Control	1.6763	0.974648	0.928859
MA0500.2_MYOG	0.1	17.39	9.57	T	ATAC	down	padj	MASH_ALL_vs_Control	0.861667	0.974648	0.928859
MA0496.3_MAFK	0.1	17.39	9.58	T	ATAC	down	padj	MASH_ALL_vs_Control	0.86016	0.974648	0.928859
MA0476.1_FOS	0.1	13.04	6.43	T	ATAC	down	padj	MASH_ALL_vs_Control	1.02005	0.974648	0.928859
MA1718.1_ZNF8	0.1	2.17	0.17	T	ATAC	down	padj	MASH_ALL_vs_Control	3.67409	0.974648	0.928859
MA0485.2_HOXC9	0.1	4.35	0.98	T	ATAC	down	padj	MASH_ALL_vs_Control	2.15016	0.974648	0.928859
MA0781.1_PAX9	0.1	2.17	0.18	T	ATAC	down	padj	MASH_ALL_vs_Control	3.59163	0.974648	0.928859
MA0688.1_TBX2	0.1	15.22	8.19	T	ATAC	down	padj	MASH_ALL_vs_Control	0.894033	0.974648	0.928859
MA0039.4_KLF4	0.1	47.83	36.8	T	ATAC	down	padj	MASH_ALL_vs_Control	0.37821	0.974648	0.928859
MA1976.1_ZNF320	0.1	19.57	11.72	T	ATAC	down	padj	MASH_ALL_vs_Control	0.739671	0.974648	0.928859
MA1137.1_FOSL1::JUNB	0.1	13.04	6.67	T	ATAC	down	padj	MASH_ALL_vs_Control	0.967185	0.974648	0.928859
MA0899.1_HOXA10	0.1	8.7	3.66	T	ATAC	down	padj	MASH_ALL_vs_Control	1.24917	0.974648	0.928859
MA1731.1_ZNF768	0.1	17.39	10.08	T	ATAC	down	padj	MASH_ALL_vs_Control	0.786762	0.974648	0.928859
MA1100.2_ASCL1	0.1	19.57	11.87	T	ATAC	down	padj	MASH_ALL_vs_Control	0.721324	0.974648	0.928859
MA1571.1_TGIF2LX	0.1	6.52	2.33	T	ATAC	down	padj	MASH_ALL_vs_Control	1.48454	0.974648	0.928859
MA1655.1_ZNF341	0.1	15.22	8.5	T	ATAC	down	padj	MASH_ALL_vs_Control	0.840434	0.974648	0.928859
MA1928.1_BNC2	0.1	13.04	6.9	T	ATAC	down	padj	MASH_ALL_vs_Control	0.918276	0.974648	0.928859
MA1513.1_KLF15	0.1	30.43	21.35	T	ATAC	down	padj	MASH_ALL_vs_Control	0.511258	0.974648	0.928859
MA1501.1_HOXB7	0.1	6.52	2.39	T	ATAC	down	padj	MASH_ALL_vs_Control	1.44786	0.974648	0.928859
MA0048.2_NHLH1	0.1	15.22	8.61	T	ATAC	down	padj	MASH_ALL_vs_Control	0.821883	0.974648	0.928859
MA1511.2_KLF10	1	36.96	27.41	T	ATAC	down	padj	MASH_ALL_vs_Control	0.431262	1	1
MA1932.1_ELK1::HOXB13	1	4.35	1.19	T	ATAC	down	padj	MASH_ALL_vs_Control	1.87005	1	1
MA1503.1_HOXB9	1	4.35	1.19	T	ATAC	down	padj	MASH_ALL_vs_Control	1.87005	1	1
MA0137.3_STAT1	1	8.7	3.93	T	ATAC	down	padj	MASH_ALL_vs_Control	1.14649	1	1
MA1970.1_TRPS1	1	8.7	3.95	T	ATAC	down	padj	MASH_ALL_vs_Control	1.13916	1	1
MA0038.2_GFI1	1	6.52	2.5	T	ATAC	down	padj	MASH_ALL_vs_Control	1.38294	1	1
MA1420.1_IRF5	1	6.52	2.51	T	ATAC	down	padj	MASH_ALL_vs_Control	1.37718	1	1
MA0800.1_EOMES	1	13.04	7.17	T	ATAC	down	padj	MASH_ALL_vs_Control	0.862899	1	1
MA1635.1_BHLHE22	1	19.57	12.4	T	ATAC	down	padj	MASH_ALL_vs_Control	0.658304	1	1
MA1633.2_BACH1	1	10.87	5.54	T	ATAC	down	padj	MASH_ALL_vs_Control	0.972394	1	1
MA0777.1_MYBL2	1	2.17	0.25	T	ATAC	down	padj	MASH_ALL_vs_Control	3.1177	1	1
MA1642.1_NEUROG2	1	13.04	7.2	T	ATAC	down	padj	MASH_ALL_vs_Control	0.856875	1	1
MA0844.1_XBP1	1	4.35	1.25	T	ATAC	down	padj	MASH_ALL_vs_Control	1.79909	1	1
MA0805.1_TBX1	1	15.22	8.97	T	ATAC	down	padj	MASH_ALL_vs_Control	0.762788	1	1
MA1564.1_SP9	1	36.96	27.88	T	ATAC	down	padj	MASH_ALL_vs_Control	0.406734	1	1
MA0780.1_PAX3	1	2.17	0.27	T	ATAC	down	padj	MASH_ALL_vs_Control	3.00666	1	1
MA0801.1_MGA	1	17.39	10.77	T	ATAC	down	padj	MASH_ALL_vs_Control	0.69124	1	1
MA0528.2_ZNF263	1	30.43	22.02	T	ATAC	down	padj	MASH_ALL_vs_Control	0.46668	1	1
MA1517.1_KLF6	1	32.61	24	T	ATAC	down	padj	MASH_ALL_vs_Control	0.44228	1	1
MA0491.2_JUND	1	10.87	5.68	T	ATAC	down	padj	MASH_ALL_vs_Control	0.936389	1	1
MA1956.1_FOXO1::FLI1	1	8.7	4.1	T	ATAC	down	padj	MASH_ALL_vs_Control	1.08539	1	1
MA1583.1_ZFP57	1	6.52	2.67	T	ATAC	down	padj	MASH_ALL_vs_Control	1.28803	1	1
MA1134.1_FOS::JUNB	1	10.87	5.78	T	ATAC	down	padj	MASH_ALL_vs_Control	0.911211	1	1
MA0775.1_MEIS3	1	13.04	7.47	T	ATAC	down	padj	MASH_ALL_vs_Control	0.803764	1	1
MA0895.1_HMBOX1	1	6.52	2.69	T	ATAC	down	padj	MASH_ALL_vs_Control	1.27727	1	1
MA1142.1_FOSL1::JUND	1	10.87	5.8	T	ATAC	down	padj	MASH_ALL_vs_Control	0.906227	1	1
MA0796.1_TGIF1	1	2.17	0.3	T	ATAC	down	padj	MASH_ALL_vs_Control	2.85466	1	1
MA1127.1_FOSB::JUN	1	6.52	2.71	T	ATAC	down	padj	MASH_ALL_vs_Control	1.26658	1	1
MA0140.2_GATA1::TAL1	1	6.52	2.72	T	ATAC	down	padj	MASH_ALL_vs_Control	1.26127	1	1
MA1948.1_ETV5::HOXA2	1	6.52	2.73	T	ATAC	down	padj	MASH_ALL_vs_Control	1.25597	1	1
MA1987.1_ZNF701	1	17.39	11.11	T	ATAC	down	padj	MASH_ALL_vs_Control	0.646399	1	1
MA0463.2_BCL6	1	4.35	1.4	T	ATAC	down	padj	MASH_ALL_vs_Control	1.63559	1	1
MA1474.1_CREB3L4	1	8.7	4.32	T	ATAC	down	padj	MASH_ALL_vs_Control	1.00998	1	1
MA0490.2_JUNB	1	10.87	6.02	T	ATAC	down	padj	MASH_ALL_vs_Control	0.852517	1	1
MA1638.1_HAND2	1	17.39	11.29	T	ATAC	down	padj	MASH_ALL_vs_Control	0.623212	1	1
MA1544.1_OVOL1	1	2.17	0.34	T	ATAC	down	padj	MASH_ALL_vs_Control	2.67409	1	1
MA0806.1_TBX4	1	17.39	11.35	T	ATAC	down	padj	MASH_ALL_vs_Control	0.615566	1	1
MA0779.1_PAX1	1	2.17	0.35	T	ATAC	down	padj	MASH_ALL_vs_Control	2.63227	1	1
MA0482.2_GATA4	1	8.7	4.46	T	ATAC	down	padj	MASH_ALL_vs_Control	0.963972	1	1
MA0683.1_POU4F2	1	2.17	0.35	T	ATAC	down	padj	MASH_ALL_vs_Control	2.63227	1	1
MA0071.1_RORA	1	10.87	6.17	T	ATAC	down	padj	MASH_ALL_vs_Control	0.81701	1	1
MA0035.4_GATA1	1	6.52	2.96	T	ATAC	down	padj	MASH_ALL_vs_Control	1.13927	1	1
MA1726.1_ZNF331	1	15.22	9.74	T	ATAC	down	padj	MASH_ALL_vs_Control	0.643975	1	1
MA0141.3_ESRRB	1	4.35	1.54	T	ATAC	down	padj	MASH_ALL_vs_Control	1.49809	1	1
MA0658.1_LHX6	1	4.35	1.56	T	ATAC	down	padj	MASH_ALL_vs_Control	1.47947	1	1
MA0913.2_HOXD9	1	6.52	3.02	T	ATAC	down	padj	MASH_ALL_vs_Control	1.11032	1	1
MA0477.2_FOSL1	1	10.87	6.31	T	ATAC	down	padj	MASH_ALL_vs_Control	0.78464	1	1
MA0887.1_EVX1	1	4.35	1.58	T	ATAC	down	padj	MASH_ALL_vs_Control	1.46109	1	1
MA1138.1_FOSL2::JUNB	1	10.87	6.34	T	ATAC	down	padj	MASH_ALL_vs_Control	0.777797	1	1
MA1944.1_ETV5::DRGX	1	8.7	4.65	T	ATAC	down	padj	MASH_ALL_vs_Control	0.903785	1	1
MA0655.1_JDP2	1	6.52	3.07	T	ATAC	down	padj	MASH_ALL_vs_Control	1.08663	1	1
MA1144.1_FOSL2::JUND	1	10.87	6.37	T	ATAC	down	padj	MASH_ALL_vs_Control	0.770987	1	1
MA0673.1_NKX2-8	1	10.87	6.41	T	ATAC	down	padj	MASH_ALL_vs_Control	0.761956	1	1
MA1723.1_PRDM9	1	28.26	21.44	T	ATAC	down	padj	MASH_ALL_vs_Control	0.398457	1	1
MA1135.1_FOSB::JUNB	1	10.87	6.44	T	ATAC	down	padj	MASH_ALL_vs_Control	0.755219	1	1
MA1710.1_ZNF257	1	30.43	23.52	T	ATAC	down	padj	MASH_ALL_vs_Control	0.371606	1	1
MA1131.1_FOSL2::JUN	1	6.52	3.14	T	ATAC	down	padj	MASH_ALL_vs_Control	1.05411	1	1
MA1103.2_FOXK2	1	8.7	4.77	T	ATAC	down	padj	MASH_ALL_vs_Control	0.867026	1	1
MA1536.1_NR2C2	1	8.7	4.83	T	ATAC	down	padj	MASH_ALL_vs_Control	0.848992	1	1
MA0687.1_SPIC	1	13.04	8.33	T	ATAC	down	padj	MASH_ALL_vs_Control	0.646555	1	1
MA0498.2_MEIS1	1	8.7	4.84	T	ATAC	down	padj	MASH_ALL_vs_Control	0.846008	1	1
MA1949.1_FLI1::DRGX	1	6.52	3.24	T	ATAC	down	padj	MASH_ALL_vs_Control	1.00888	1	1
MA0802.1_TBR1	1	10.87	6.65	T	ATAC	down	padj	MASH_ALL_vs_Control	0.708926	1	1
MA0865.2_E2F8	1	6.52	3.26	T	ATAC	down	padj	MASH_ALL_vs_Control	1	1	1
MA0774.1_MEIS2	1	13.04	8.44	T	ATAC	down	padj	MASH_ALL_vs_Control	0.627629	1	1
MA0471.2_E2F6	1	28.26	21.87	T	ATAC	down	padj	MASH_ALL_vs_Control	0.369808	1	1
MA0893.2_GSX2	1	6.52	3.27	T	ATAC	down	padj	MASH_ALL_vs_Control	0.995581	1	1
MA0888.1_EVX2	1	4.35	1.75	T	ATAC	down	padj	MASH_ALL_vs_Control	1.31366	1	1
MA1141.1_FOS::JUND	1	10.87	6.7	T	ATAC	down	padj	MASH_ALL_vs_Control	0.698119	1	1
MA1972.1_ZFP14	1	17.39	12.24	T	ATAC	down	padj	MASH_ALL_vs_Control	0.506654	1	1
MA1965.1_SP5	1	45.65	38.52	T	ATAC	down	padj	MASH_ALL_vs_Control	0.245007	1	1
MA1502.1_HOXB8	1	6.52	3.37	T	ATAC	down	padj	MASH_ALL_vs_Control	0.952123	1	1
MA0812.1_TFAP2B	1	15.22	10.57	T	ATAC	down	padj	MASH_ALL_vs_Control	0.525993	1	1
MA1653.1_ZNF148	1	36.96	30.49	T	ATAC	down	padj	MASH_ALL_vs_Control	0.277629	1	1
MA0595.1_SREBF1	1	13.04	8.75	T	ATAC	down	padj	MASH_ALL_vs_Control	0.575589	1	1
MA1108.2_MXI1	1	15.22	10.65	T	ATAC	down	padj	MASH_ALL_vs_Control	0.515115	1	1
MA0492.1_JUND	1	6.52	3.51	T	ATAC	down	padj	MASH_ALL_vs_Control	0.893401	1	1
MA0803.1_TBX15	1	15.22	10.74	T	ATAC	down	padj	MASH_ALL_vs_Control	0.502974	1	1
MA0592.3_ESRRA	1	8.7	5.25	T	ATAC	down	padj	MASH_ALL_vs_Control	0.728698	1	1
MA1485.1_FERD3L	1	4.35	1.93	T	ATAC	down	padj	MASH_ALL_vs_Control	1.17241	1	1
MA1946.1_ETV5::FOXI1	1	10.87	7.06	T	ATAC	down	padj	MASH_ALL_vs_Control	0.622612	1	1
MA0462.2_BATF::JUN	1	10.87	7.09	T	ATAC	down	padj	MASH_ALL_vs_Control	0.616494	1	1
MA0099.3_FOS::JUN	1	10.87	7.09	T	ATAC	down	padj	MASH_ALL_vs_Control	0.616494	1	1
MA1634.1_BATF	1	10.87	7.1	T	ATAC	down	padj	MASH_ALL_vs_Control	0.614461	1	1
MA1130.1_FOSL2::JUN	1	10.87	7.14	T	ATAC	down	padj	MASH_ALL_vs_Control	0.606356	1	1
MA1555.1_RXRB	1	4.35	1.98	T	ATAC	down	padj	MASH_ALL_vs_Control	1.13551	1	1
MA1961.1_PATZ1	1	36.96	30.93	T	ATAC	down	padj	MASH_ALL_vs_Control	0.256958	1	1
MA0163.1_PLAG1	1	6.52	3.62	T	ATAC	down	padj	MASH_ALL_vs_Control	0.848882	1	1
MA0908.1_HOXD11	1	4.35	1.99	T	ATAC	down	padj	MASH_ALL_vs_Control	1.12825	1	1
MA1128.1_FOSL1::JUN	1	10.87	7.21	T	ATAC	down	padj	MASH_ALL_vs_Control	0.592281	1	1
MA0835.2_BATF3	1	10.87	7.22	T	ATAC	down	padj	MASH_ALL_vs_Control	0.590281	1	1
MA0488.1_JUN	1	6.52	3.7	T	ATAC	down	padj	MASH_ALL_vs_Control	0.817347	1	1
MA1466.1_ATF6	1	2.17	0.61	T	ATAC	down	padj	MASH_ALL_vs_Control	1.83081	1	1
MA0900.2_HOXA2	1	6.52	3.73	T	ATAC	down	padj	MASH_ALL_vs_Control	0.805696	1	1
MA1646.1_OSR2	1	13.04	9.2	T	ATAC	down	padj	MASH_ALL_vs_Control	0.503238	1	1
MA0160.2_NR4A2	1	8.7	5.53	T	ATAC	down	padj	MASH_ALL_vs_Control	0.653736	1	1
MA0724.1_VENTX	1	4.35	2.11	T	ATAC	down	padj	MASH_ALL_vs_Control	1.04377	1	1
MA1962.1_POU2F1::SOX2	1	2.17	0.64	T	ATAC	down	padj	MASH_ALL_vs_Control	1.76155	1	1
MA0689.1_TBX20	1	8.7	5.64	T	ATAC	down	padj	MASH_ALL_vs_Control	0.62532	1	1
MA0105.4_NFKB1	1	2.17	0.66	T	ATAC	down	padj	MASH_ALL_vs_Control	1.71716	1	1
MA1522.1_MAZ	1	23.91	19.3	T	ATAC	down	padj	MASH_ALL_vs_Control	0.309013	1	1
MA0807.1_TBX5	1	13.04	9.44	T	ATAC	down	padj	MASH_ALL_vs_Control	0.466085	1	1
MA1569.1_TFAP2E	1	21.74	17.3	T	ATAC	down	padj	MASH_ALL_vs_Control	0.32958	1	1
MA0904.2_HOXB5	1	4.35	2.19	T	ATAC	down	padj	MASH_ALL_vs_Control	0.990085	1	1
MA0060.3_NFYA	1	6.52	3.92	T	ATAC	down	padj	MASH_ALL_vs_Control	0.734018	1	1
MA1468.1_ATOH7	1	6.52	3.92	T	ATAC	down	padj	MASH_ALL_vs_Control	0.734018	1	1
MA1641.1_MYF5	1	10.87	7.62	T	ATAC	down	padj	MASH_ALL_vs_Control	0.512489	1	1
MA0695.1_ZBTB7C	1	10.87	7.64	T	ATAC	down	padj	MASH_ALL_vs_Control	0.508707	1	1
MA0698.1_ZBTB18	1	6.52	3.97	T	ATAC	down	padj	MASH_ALL_vs_Control	0.715733	1	1
MA0886.1_EMX2	1	4.35	2.24	T	ATAC	down	padj	MASH_ALL_vs_Control	0.957517	1	1
MA0863.1_MTF1	1	2.17	0.71	T	ATAC	down	padj	MASH_ALL_vs_Control	1.6118	1	1
MA0836.2_CEBPD	1	6.52	4.02	T	ATAC	down	padj	MASH_ALL_vs_Control	0.697676	1	1
MA1493.1_HES6	1	4.35	2.28	T	ATAC	down	padj	MASH_ALL_vs_Control	0.931982	1	1
MA1639.1_MEIS1	1	4.35	2.32	T	ATAC	down	padj	MASH_ALL_vs_Control	0.906891	1	1
MA1106.1_HIF1A	1	6.52	4.11	T	ATAC	down	padj	MASH_ALL_vs_Control	0.665734	1	1
MA0259.1_ARNT::HIF1A	1	8.7	6	T	ATAC	down	padj	MASH_ALL_vs_Control	0.536053	1	1
MA1498.2_HOXA7	1	2.17	0.77	T	ATAC	down	padj	MASH_ALL_vs_Control	1.49476	1	1
MA1568.1_TCF21	1	4.35	2.38	T	ATAC	down	padj	MASH_ALL_vs_Control	0.870054	1	1
MA1147.1_NR4A2::RXRA	1	4.35	2.4	T	ATAC	down	padj	MASH_ALL_vs_Control	0.857981	1	1
MA0132.2_PDX1	1	6.52	4.2	T	ATAC	down	padj	MASH_ALL_vs_Control	0.634483	1	1
MA0847.3_FOXD2	1	6.52	4.2	T	ATAC	down	padj	MASH_ALL_vs_Control	0.634483	1	1
MA1656.1_ZNF449	1	13.04	9.93	T	ATAC	down	padj	MASH_ALL_vs_Control	0.393078	1	1
MA0842.2_NRL	1	4.35	2.44	T	ATAC	down	padj	MASH_ALL_vs_Control	0.834134	1	1
MA0690.2_TBX21	1	8.7	6.13	T	ATAC	down	padj	MASH_ALL_vs_Control	0.505128	1	1
MA0470.2_E2F4	1	2.17	0.82	T	ATAC	down	padj	MASH_ALL_vs_Control	1.404	1	1
MA0067.2_PAX2	1	2.17	0.82	T	ATAC	down	padj	MASH_ALL_vs_Control	1.404	1	1
MA0653.1_IRF9	1	2.17	0.82	T	ATAC	down	padj	MASH_ALL_vs_Control	1.404	1	1
MA1940.1_ETV2::DRGX	1	4.35	2.47	T	ATAC	down	padj	MASH_ALL_vs_Control	0.816504	1	1
MA0759.2_ELK3	1	6.52	4.3	T	ATAC	down	padj	MASH_ALL_vs_Control	0.600535	1	1
MA0495.3_MAFF	1	6.52	4.31	T	ATAC	down	padj	MASH_ALL_vs_Control	0.597184	1	1
MA0753.2_ZNF740	1	17.39	14.17	T	ATAC	down	padj	MASH_ALL_vs_Control	0.295418	1	1
MA1507.1_HOXD4	1	6.52	4.36	T	ATAC	down	padj	MASH_ALL_vs_Control	0.580544	1	1
MA0873.1_HOXD12	1	2.17	0.85	T	ATAC	down	padj	MASH_ALL_vs_Control	1.35216	1	1
MA1132.1_JUN::JUNB	1	8.7	6.27	T	ATAC	down	padj	MASH_ALL_vs_Control	0.47255	1	1
MA1500.1_HOXB6	1	4.35	2.54	T	ATAC	down	padj	MASH_ALL_vs_Control	0.776187	1	1
MA0743.2_SCRT1	1	6.52	4.39	T	ATAC	down	padj	MASH_ALL_vs_Control	0.570651	1	1
MA0472.2_EGR2	1	8.7	6.31	T	ATAC	down	padj	MASH_ALL_vs_Control	0.463375	1	1
MA0787.1_POU3F2	1	4.35	2.57	T	ATAC	down	padj	MASH_ALL_vs_Control	0.759247	1	1
MA1952.1_FOXJ2::ELF1	1	15.22	12.26	T	ATAC	down	padj	MASH_ALL_vs_Control	0.312009	1	1
MA1155.1_ZSCAN4	1	2.17	0.88	T	ATAC	down	padj	MASH_ALL_vs_Control	1.30212	1	1
MA0661.1_MEOX1	1	4.35	2.58	T	ATAC	down	padj	MASH_ALL_vs_Control	0.753644	1	1
MA1942.1_ETV2::FOXI1	1	15.22	12.29	T	ATAC	down	padj	MASH_ALL_vs_Control	0.308483	1	1
MA0767.1_GCM2	1	6.52	4.45	T	ATAC	down	padj	MASH_ALL_vs_Control	0.551067	1	1
MA1508.1_IKZF1	1	21.74	18.44	T	ATAC	down	padj	MASH_ALL_vs_Control	0.237513	1	1
MA0507.2_POU2F2	1	2.17	0.89	T	ATAC	down	padj	MASH_ALL_vs_Control	1.28582	1	1
MA0892.1_GSX1	1	2.17	0.9	T	ATAC	down	padj	MASH_ALL_vs_Control	1.2697	1	1
MA0075.3_PRRX2	1	4.35	2.64	T	ATAC	down	padj	MASH_ALL_vs_Control	0.720477	1	1
MA1514.1_KLF17	1	10.87	8.42	T	ATAC	down	padj	MASH_ALL_vs_Control	0.36846	1	1
MA1542.1_OSR1	1	6.52	4.54	T	ATAC	down	padj	MASH_ALL_vs_Control	0.52218	1	1
MA1506.1_HOXD10	1	2.17	0.93	T	ATAC	down	padj	MASH_ALL_vs_Control	1.22239	1	1
MA1631.1_ASCL1	1	17.39	14.53	T	ATAC	down	padj	MASH_ALL_vs_Control	0.259223	1	1
MA1971.1_ZBED2	1	4.35	2.7	T	ATAC	down	padj	MASH_ALL_vs_Control	0.688056	1	1
MA0153.2_HNF1B	1	2.17	0.94	T	ATAC	down	padj	MASH_ALL_vs_Control	1.20696	1	1
MA1505.1_HOXC8	1	2.17	0.95	T	ATAC	down	padj	MASH_ALL_vs_Control	1.1917	1	1
MA1113.2_PBX2	1	4.35	2.71	T	ATAC	down	padj	MASH_ALL_vs_Control	0.682723	1	1
MA1149.1_RARA::RXRG	1	8.7	6.57	T	ATAC	down	padj	MASH_ALL_vs_Control	0.405122	1	1
MA0669.1_NEUROG2	1	2.17	0.97	T	ATAC	down	padj	MASH_ALL_vs_Control	1.16164	1	1
MA1576.1_THRB	1	2.17	0.99	T	ATAC	down	padj	MASH_ALL_vs_Control	1.13219	1	1
MA0036.3_GATA2	1	6.52	4.71	T	ATAC	down	padj	MASH_ALL_vs_Control	0.469145	1	1
MA1146.1_NR1H4::RXRA	1	4.35	2.8	T	ATAC	down	padj	MASH_ALL_vs_Control	0.635589	1	1
MA1974.1_ZNF211	1	2.17	1	T	ATAC	down	padj	MASH_ALL_vs_Control	1.1177	1	1
MA1984.1_ZNF667	1	6.52	4.73	T	ATAC	down	padj	MASH_ALL_vs_Control	0.463032	1	1
MA1140.2_JUNB	1	2.17	1.02	T	ATAC	down	padj	MASH_ALL_vs_Control	1.08913	1	1
MA0793.1_POU6F2	1	4.35	2.83	T	ATAC	down	padj	MASH_ALL_vs_Control	0.620213	1	1
MA1545.1_OVOL2	1	2.17	1.02	T	ATAC	down	padj	MASH_ALL_vs_Control	1.08913	1	1
MA1475.1_CREB3L4	1	4.35	2.86	T	ATAC	down	padj	MASH_ALL_vs_Control	0.605	1	1
MA1637.1_EBF3	1	10.87	8.79	T	ATAC	down	padj	MASH_ALL_vs_Control	0.306417	1	1
MA0674.1_NKX6-1	1	4.35	2.87	T	ATAC	down	padj	MASH_ALL_vs_Control	0.599965	1	1
MA1151.1_RORC	1	6.52	4.85	T	ATAC	down	padj	MASH_ALL_vs_Control	0.426887	1	1
MA0875.1_BARX1	1	4.35	2.91	T	ATAC	down	padj	MASH_ALL_vs_Control	0.579996	1	1
MA0100.3_MYB	1	8.7	6.86	T	ATAC	down	padj	MASH_ALL_vs_Control	0.342807	1	1
MA0144.2_STAT3	1	8.7	6.87	T	ATAC	down	padj	MASH_ALL_vs_Control	0.340705	1	1
MA1529.1_NHLH2	1	4.35	2.92	T	ATAC	down	padj	MASH_ALL_vs_Control	0.575047	1	1
MA0161.2_NFIC	1	4.35	2.93	T	ATAC	down	padj	MASH_ALL_vs_Control	0.570115	1	1
MA1954.1_FOXO1::ELK1	1	10.87	8.93	T	ATAC	down	padj	MASH_ALL_vs_Control	0.28362	1	1
MA1105.2_GRHL2	1	6.52	4.91	T	ATAC	down	padj	MASH_ALL_vs_Control	0.409149	1	1
MA1538.1_NR2F1	1	2.17	1.09	T	ATAC	down	padj	MASH_ALL_vs_Control	0.993367	1	1
MA1978.1_ZNF354A	1	8.7	6.93	T	ATAC	down	padj	MASH_ALL_vs_Control	0.32816	1	1
MA0715.1_PROP1	1	2.17	1.09	T	ATAC	down	padj	MASH_ALL_vs_Control	0.993367	1	1
MA1683.1_FOXA3	1	6.52	4.96	T	ATAC	down	padj	MASH_ALL_vs_Control	0.394532	1	1
MA1495.1_HOXA1	1	2.17	1.12	T	ATAC	down	padj	MASH_ALL_vs_Control	0.954196	1	1
MA1125.1_ZNF384	1	13.04	11.1	T	ATAC	down	padj	MASH_ALL_vs_Control	0.232384	1	1
MA1643.1_NFIB	1	4.35	3.03	T	ATAC	down	padj	MASH_ALL_vs_Control	0.521698	1	1
MA0618.1_LBX1	1	4.35	3.03	T	ATAC	down	padj	MASH_ALL_vs_Control	0.521698	1	1
MA0761.2_ETV1	1	23.91	21.61	T	ATAC	down	padj	MASH_ALL_vs_Control	0.145915	1	1
MA1967.1_TFAP4::FLI1	1	2.17	1.14	T	ATAC	down	padj	MASH_ALL_vs_Control	0.928661	1	1
MA1497.1_HOXA6	1	2.17	1.15	T	ATAC	down	padj	MASH_ALL_vs_Control	0.916061	1	1
MA1509.1_IRF6	1	2.17	1.15	T	ATAC	down	padj	MASH_ALL_vs_Control	0.916061	1	1
MA1977.1_ZNF324	1	4.35	3.06	T	ATAC	down	padj	MASH_ALL_vs_Control	0.507484	1	1
MA1650.1_ZBTB14	1	15.22	13.29	T	ATAC	down	padj	MASH_ALL_vs_Control	0.195627	1	1
MA1566.2_TBX3	1	8.7	7.13	T	ATAC	down	padj	MASH_ALL_vs_Control	0.287113	1	1
MA1519.1_LHX5	1	4.35	3.1	T	ATAC	down	padj	MASH_ALL_vs_Control	0.488747	1	1
MA0481.3_FOXP1	1	6.52	5.12	T	ATAC	down	padj	MASH_ALL_vs_Control	0.348728	1	1
MA1570.1_TFAP4	1	6.52	5.14	T	ATAC	down	padj	MASH_ALL_vs_Control	0.343104	1	1
MA0852.2_FOXK1	1	6.52	5.14	T	ATAC	down	padj	MASH_ALL_vs_Control	0.343104	1	1
MA0473.3_ELF1	1	21.74	19.75	T	ATAC	down	padj	MASH_ALL_vs_Control	0.138499	1	1
MA0703.2_LMX1B	1	2.17	1.2	T	ATAC	down	padj	MASH_ALL_vs_Control	0.854661	1	1
MA1575.1_THRB	1	2.17	1.2	T	ATAC	down	padj	MASH_ALL_vs_Control	0.854661	1	1
MA0627.2_POU2F3	1	4.35	3.15	T	ATAC	down	padj	MASH_ALL_vs_Control	0.465664	1	1
MA0786.1_POU3F1	1	4.35	3.17	T	ATAC	down	padj	MASH_ALL_vs_Control	0.456533	1	1
MA0839.1_CREB3L1	1	2.17	1.23	T	ATAC	down	padj	MASH_ALL_vs_Control	0.819037	1	1
MA1936.1_ERF::FOXO1	1	10.87	9.4	T	ATAC	down	padj	MASH_ALL_vs_Control	0.209619	1	1
MA0479.1_FOXH1	1	4.35	3.21	T	ATAC	down	padj	MASH_ALL_vs_Control	0.438442	1	1
MA0628.1_POU6F1	1	2.17	1.25	T	ATAC	down	padj	MASH_ALL_vs_Control	0.795767	1	1
MA0732.1_EGR3	1	6.52	5.27	T	ATAC	down	padj	MASH_ALL_vs_Control	0.307069	1	1
MA1126.1_FOS::JUN	1	4.35	3.23	T	ATAC	down	padj	MASH_ALL_vs_Control	0.429481	1	1
MA1969.1_THRA	1	4.35	3.26	T	ATAC	down	padj	MASH_ALL_vs_Control	0.416143	1	1
MA0864.2_E2F2	1	2.17	1.28	T	ATAC	down	padj	MASH_ALL_vs_Control	0.761551	1	1
MA0033.2_FOXL1	1	8.7	7.43	T	ATAC	down	padj	MASH_ALL_vs_Control	0.227653	1	1
MA0647.1_GRHL1	1	2.17	1.29	T	ATAC	down	padj	MASH_ALL_vs_Control	0.750324	1	1
MA1530.1_NKX6-3	1	4.35	3.31	T	ATAC	down	padj	MASH_ALL_vs_Control	0.394184	1	1
MA1525.2_NFATC4	1	6.52	5.43	T	ATAC	down	padj	MASH_ALL_vs_Control	0.26392	1	1
MA1652.1_ZKSCAN5	1	17.39	16.09	T	ATAC	down	padj	MASH_ALL_vs_Control	0.112094	1	1
MA0782.2_PKNOX1	1	8.7	7.6	T	ATAC	down	padj	MASH_ALL_vs_Control	0.195016	1	1
MA0042.2_FOXI1	1	8.7	7.62	T	ATAC	down	padj	MASH_ALL_vs_Control	0.191224	1	1
MA0848.1_FOXO4	1	8.7	7.62	T	ATAC	down	padj	MASH_ALL_vs_Control	0.191224	1	1
MA1602.1_ZSCAN29	1	2.17	1.37	T	ATAC	down	padj	MASH_ALL_vs_Control	0.663519	1	1
MA1593.1_ZNF317	1	8.7	7.63	T	ATAC	down	padj	MASH_ALL_vs_Control	0.189332	1	1
MA1708.1_ETV7	1	17.39	16.14	T	ATAC	down	padj	MASH_ALL_vs_Control	0.107617	1	1
MA1111.1_NR2F2	1	6.52	5.53	T	ATAC	down	padj	MASH_ALL_vs_Control	0.237592	1	1
MA1531.1_NR1D1	1	2.17	1.39	T	ATAC	down	padj	MASH_ALL_vs_Control	0.64261	1	1
MA1645.1_NKX2-2	1	8.7	7.69	T	ATAC	down	padj	MASH_ALL_vs_Control	0.178032	1	1
MA1523.1_MSANTD3	1	8.7	7.74	T	ATAC	down	padj	MASH_ALL_vs_Control	0.168682	1	1
MA0710.1_NOTO	1	4.35	3.51	T	ATAC	down	padj	MASH_ALL_vs_Control	0.309544	1	1
MA0714.1_PITX3	1	4.35	3.52	T	ATAC	down	padj	MASH_ALL_vs_Control	0.30544	1	1
MA1521.1_MAFA	1	4.35	3.52	T	ATAC	down	padj	MASH_ALL_vs_Control	0.30544	1	1
MA0070.1_PBX1	1	2.17	1.43	T	ATAC	down	padj	MASH_ALL_vs_Control	0.60168	1	1
MA0722.1_VAX1	1	2.17	1.43	T	ATAC	down	padj	MASH_ALL_vs_Control	0.60168	1	1
MA0725.1_VSX1	1	2.17	1.43	T	ATAC	down	padj	MASH_ALL_vs_Control	0.60168	1	1
MA1484.1_ETS2	1	8.7	7.79	T	ATAC	down	padj	MASH_ALL_vs_Control	0.159392	1	1
MA0751.1_ZIC4	1	10.87	9.94	T	ATAC	down	padj	MASH_ALL_vs_Control	0.129034	1	1
MA1112.2_NR4A1	1	6.52	5.69	T	ATAC	down	padj	MASH_ALL_vs_Control	0.196443	1	1
MA0069.1_PAX6	1	2.17	1.47	T	ATAC	down	padj	MASH_ALL_vs_Control	0.561879	1	1
MA0882.1_DLX6	1	4.35	3.58	T	ATAC	down	padj	MASH_ALL_vs_Control	0.281056	1	1
MA1725.1_ZNF189	1	8.7	7.87	T	ATAC	down	padj	MASH_ALL_vs_Control	0.144652	1	1
MA0625.2_NFATC3	1	6.52	5.73	T	ATAC	down	padj	MASH_ALL_vs_Control	0.186337	1	1
MA0091.1_TAL1::TCF3	1	4.35	3.6	T	ATAC	down	padj	MASH_ALL_vs_Control	0.273018	1	1
MA1713.1_ZNF610	1	17.39	16.52	T	ATAC	down	padj	MASH_ALL_vs_Control	0.0740442	1	1
MA0131.2_HINFP	1	6.52	5.77	T	ATAC	down	padj	MASH_ALL_vs_Control	0.176301	1	1
MA1585.1_ZKSCAN1	1	4.35	3.62	T	ATAC	down	padj	MASH_ALL_vs_Control	0.265026	1	1
MA1596.1_ZNF460	1	17.39	16.56	T	ATAC	down	padj	MASH_ALL_vs_Control	0.0705553	1	1
MA1935.1_ERF::FOXI1	1	15.22	14.43	T	ATAC	down	padj	MASH_ALL_vs_Control	0.0768971	1	1
MA1579.1_ZBTB26	1	8.7	7.97	T	ATAC	down	padj	MASH_ALL_vs_Control	0.126436	1	1
MA0056.2_MZF1	1	6.52	5.84	T	ATAC	down	padj	MASH_ALL_vs_Control	0.158904	1	1
MA0811.1_TFAP2B	1	13.04	12.35	T	ATAC	down	padj	MASH_ALL_vs_Control	0.0784328	1	1
MA1554.1_RFX7	1	4.35	3.69	T	ATAC	down	padj	MASH_ALL_vs_Control	0.237395	1	1
MA0046.2_HNF1A	1	2.17	1.54	T	ATAC	down	padj	MASH_ALL_vs_Control	0.494765	1	1
MA1553.1_RARG	1	2.17	1.54	T	ATAC	down	padj	MASH_ALL_vs_Control	0.494765	1	1
MA1117.1_RELB	1	4.35	3.7	T	ATAC	down	padj	MASH_ALL_vs_Control	0.23349	1	1
MA0062.3_GABPA	1	21.74	21.05	T	ATAC	down	padj	MASH_ALL_vs_Control	0.0465317	1	1
MA1600.1_ZNF684	1	2.17	1.57	T	ATAC	down	padj	MASH_ALL_vs_Control	0.46693	1	1
MA0076.2_ELK4	1	15.22	14.65	T	ATAC	down	padj	MASH_ALL_vs_Control	0.0550677	1	1
MA0810.1_TFAP2A	1	17.39	16.94	T	ATAC	down	padj	MASH_ALL_vs_Control	0.0378241	1	1
MA1574.1_THRB	1	4.35	3.84	T	ATAC	down	padj	MASH_ALL_vs_Control	0.179909	1	1
MA0102.4_CEBPA	1	4.35	3.84	T	ATAC	down	padj	MASH_ALL_vs_Control	0.179909	1	1
MA1963.1_SATB1	1	2.17	1.64	T	ATAC	down	padj	MASH_ALL_vs_Control	0.403999	1	1
MA0702.2_LMX1A	1	2.17	1.64	T	ATAC	down	padj	MASH_ALL_vs_Control	0.403999	1	1
MA0706.1_MEOX2	1	2.17	1.64	T	ATAC	down	padj	MASH_ALL_vs_Control	0.403999	1	1
MA0726.1_VSX2	1	2.17	1.65	T	ATAC	down	padj	MASH_ALL_vs_Control	0.395229	1	1
MA0640.2_ELF3	1	21.74	21.38	T	ATAC	down	padj	MASH_ALL_vs_Control	0.0240901	1	1
MA0733.1_EGR4	1	10.87	10.48	T	ATAC	down	padj	MASH_ALL_vs_Control	0.0527132	1	1
MA1104.2_GATA6	1	4.35	3.89	T	ATAC	down	padj	MASH_ALL_vs_Control	0.161245	1	1
MA0635.1_BARHL2	1	2.17	1.68	T	ATAC	down	padj	MASH_ALL_vs_Control	0.369234	1	1
MA0657.1_KLF13	1	2.17	1.68	T	ATAC	down	padj	MASH_ALL_vs_Control	0.369234	1	1
MA0841.1_NFE2	1	2.17	1.69	T	ATAC	down	padj	MASH_ALL_vs_Control	0.360672	1	1
MA0598.3_EHF	1	19.57	19.39	T	ATAC	down	padj	MASH_ALL_vs_Control	0.013331	1	1
MA0154.4_EBF1	1	8.7	8.42	T	ATAC	down	padj	MASH_ALL_vs_Control	0.0471952	1	1
MA1644.1_NFYC	1	4.35	3.97	T	ATAC	down	padj	MASH_ALL_vs_Control	0.131876	1	1
MA1938.1_ERF::NHLH1	1	2.17	1.73	T	ATAC	down	padj	MASH_ALL_vs_Control	0.326923	1	1
MA1487.2_FOXE1	1	6.52	6.23	T	ATAC	down	padj	MASH_ALL_vs_Control	0.0656398	1	1
MA0159.1_RARA::RXRA	1	4.35	4	T	ATAC	down	padj	MASH_ALL_vs_Control	0.121015	1	1
MA0162.4_EGR1	1	23.91	23.86	T	ATAC	down	padj	MASH_ALL_vs_Control	0.00302009	1	1
MA1931.1_ELK1::HOXA1	1	2.17	1.75	T	ATAC	down	padj	MASH_ALL_vs_Control	0.31034	1	1
MA0791.1_POU4F3	1	2.17	1.75	T	ATAC	down	padj	MASH_ALL_vs_Control	0.31034	1	1
MA0107.1_RELA	1	4.35	4.02	T	ATAC	down	padj	MASH_ALL_vs_Control	0.11382	1	1
MA1122.1_TFDP1	1	13.04	12.97	T	ATAC	down	padj	MASH_ALL_vs_Control	0.00776539	1	1
MA1562.1_SOX14	1	2.17	1.77	T	ATAC	down	padj	MASH_ALL_vs_Control	0.293946	1	1
MA1114.1_PBX3	1	8.7	8.58	T	ATAC	down	padj	MASH_ALL_vs_Control	0.0200378	1	1
MA0849.1_FOXO6	1	6.52	6.34	T	ATAC	down	padj	MASH_ALL_vs_Control	0.0403891	1	1
MA1552.1_RARB	1	2.17	1.8	T	ATAC	down	padj	MASH_ALL_vs_Control	0.269698	1	1
MA0522.3_TCF3	1	8.7	8.63	T	ATAC	down	padj	MASH_ALL_vs_Control	0.0116548	1	1
MA0829.2_SREBF1	1	4.35	4.12	T	ATAC	down	padj	MASH_ALL_vs_Control	0.0783711	1	1
MA0713.1_PHOX2A	1	2.17	1.82	T	ATAC	down	padj	MASH_ALL_vs_Control	0.253757	1	1
MA0694.1_ZBTB7B	1	4.35	4.13	T	ATAC	down	padj	MASH_ALL_vs_Control	0.0748736	1	1
MA1950.1_FLI1::FOXI1	1	10.87	10.91	T	ATAC	down	padj	MASH_ALL_vs_Control	-0.00529916	1	1
MA0845.1_FOXB1	1	4.35	4.14	T	ATAC	down	padj	MASH_ALL_vs_Control	0.0713846	1	1
MA1934.1_ERF::FIGLA	1	2.17	1.85	T	ATAC	down	padj	MASH_ALL_vs_Control	0.23017	1	1
MA0831.3_TFE3	1	2.17	1.86	T	ATAC	down	padj	MASH_ALL_vs_Control	0.222392	1	1
MA0675.1_NKX6-2	1	2.17	1.87	T	ATAC	down	padj	MASH_ALL_vs_Control	0.214657	1	1
MA1945.1_ETV5::FIGLA	1	4.35	4.2	T	ATAC	down	padj	MASH_ALL_vs_Control	0.0506261	1	1
MA0017.2_NR2F1	1	8.7	8.76	T	ATAC	down	padj	MASH_ALL_vs_Control	-0.00991547	1	1
MA0808.1_TEAD3	1	4.35	4.22	T	ATAC	down	padj	MASH_ALL_vs_Control	0.0437724	1	1
MA1730.1_ZNF708	1	6.52	6.56	T	ATAC	down	padj	MASH_ALL_vs_Control	-0.00882385	1	1
MA1463.1_ARGFX	1	2.17	1.91	T	ATAC	down	padj	MASH_ALL_vs_Control	0.184122	1	1
MA0672.1_NKX2-3	1	6.52	6.6	T	ATAC	down	padj	MASH_ALL_vs_Control	-0.0175941	1	1
MA0682.2_PITX1	1	6.52	6.61	T	ATAC	down	padj	MASH_ALL_vs_Control	-0.0197783	1	1
MA1107.2_KLF9	1	23.91	24.56	T	ATAC	down	padj	MASH_ALL_vs_Control	-0.0386964	1	1
MA0014.3_PAX5	1	6.52	6.65	T	ATAC	down	padj	MASH_ALL_vs_Control	-0.0284824	1	1
MA1115.1_POU5F1	1	4.35	4.35	T	ATAC	down	padj	MASH_ALL_vs_Control	0	1	1
MA0790.1_POU4F1	1	2.17	1.98	T	ATAC	down	padj	MASH_ALL_vs_Control	0.132195	1	1
MA1957.1_HOXB2::ELK1	1	2.17	1.99	T	ATAC	down	padj	MASH_ALL_vs_Control	0.124927	1	1
MA1139.1_FOSL2::JUNB	1	2.17	1.99	T	ATAC	down	padj	MASH_ALL_vs_Control	0.124927	1	1
MA0003.4_TFAP2A	1	15.22	15.81	T	ATAC	down	padj	MASH_ALL_vs_Control	-0.054869	1	1
MA0684.2_RUNX3	1	10.87	11.31	T	ATAC	down	padj	MASH_ALL_vs_Control	-0.057247	1	1
MA0497.1_MEF2C	1	6.52	6.75	T	ATAC	down	padj	MASH_ALL_vs_Control	-0.0500155	1	1
MA0830.2_TCF4	1	15.22	15.92	T	ATAC	down	padj	MASH_ALL_vs_Control	-0.064872	1	1
MA1483.2_ELF2	1	8.7	9.16	T	ATAC	down	padj	MASH_ALL_vs_Control	-0.0743322	1	1
MA1150.1_RORB	1	4.35	4.57	T	ATAC	down	padj	MASH_ALL_vs_Control	-0.0711788	1	1
MA0719.1_RHOXF1	1	2.17	2.14	T	ATAC	down	padj	MASH_ALL_vs_Control	0.0200842	1	1
MA1499.1_HOXB4	1	4.35	4.61	T	ATAC	down	padj	MASH_ALL_vs_Control	-0.0837513	1	1
MA1504.1_HOXC4	1	4.35	4.62	T	ATAC	down	padj	MASH_ALL_vs_Control	-0.0868775	1	1
MA0156.3_FEV	1	4.35	4.63	T	ATAC	down	padj	MASH_ALL_vs_Control	-0.0899968	1	1
MA0819.2_CLOCK	1	4.35	4.66	T	ATAC	down	padj	MASH_ALL_vs_Control	-0.0993146	1	1
MA0524.2_TFAP2C	1	10.87	11.73	T	ATAC	down	padj	MASH_ALL_vs_Control	-0.109851	1	1
MA1123.2_TWIST1	1	6.52	7.07	T	ATAC	down	padj	MASH_ALL_vs_Control	-0.116838	1	1
MA1565.1_TBX18	1	10.87	11.78	T	ATAC	down	padj	MASH_ALL_vs_Control	-0.115988	1	1
MA1129.1_FOSL1::JUN	1	2.17	2.22	T	ATAC	down	padj	MASH_ALL_vs_Control	-0.0328646	1	1
MA1953.1_FOXO1::ELF1	1	8.7	9.51	T	ATAC	down	padj	MASH_ALL_vs_Control	-0.12843	1	1
MA1581.1_ZBTB6	1	10.87	11.86	T	ATAC	down	padj	MASH_ALL_vs_Control	-0.125752	1	1
MA0084.1_SRY	1	4.35	4.76	T	ATAC	down	padj	MASH_ALL_vs_Control	-0.129946	1	1
MA1721.1_ZNF93	1	10.87	11.91	T	ATAC	down	padj	MASH_ALL_vs_Control	-0.131821	1	1
MA1109.1_NEUROD1	1	6.52	7.26	T	ATAC	down	padj	MASH_ALL_vs_Control	-0.155098	1	1
MA0667.1_MYF6	1	2.17	2.37	T	ATAC	down	padj	MASH_ALL_vs_Control	-0.127192	1	1
MA0047.3_FOXA2	1	4.35	4.92	T	ATAC	down	padj	MASH_ALL_vs_Control	-0.177643	1	1
MA1717.1_ZNF784	1	2.17	2.37	T	ATAC	down	padj	MASH_ALL_vs_Control	-0.127192	1	1
MA0612.2_EMX1	1	2.17	2.39	T	ATAC	down	padj	MASH_ALL_vs_Control	-0.139316	1	1
MA1534.1_NR1I3	1	4.35	4.95	T	ATAC	down	padj	MASH_ALL_vs_Control	-0.186413	1	1
MA0815.1_TFAP2C	1	6.52	7.41	T	ATAC	down	padj	MASH_ALL_vs_Control	-0.184602	1	1
MA0671.1_NFIX	1	4.35	4.97	T	ATAC	down	padj	MASH_ALL_vs_Control	-0.19223	1	1
MA1535.1_NR2C1	1	13.04	14.58	T	ATAC	down	padj	MASH_ALL_vs_Control	-0.161047	1	1
MA0833.2_ATF4	1	2.17	2.46	T	ATAC	down	padj	MASH_ALL_vs_Control	-0.180963	1	1
MA1136.1_FOSB::JUNB	1	2.17	2.47	T	ATAC	down	padj	MASH_ALL_vs_Control	-0.186816	1	1
MA0814.2_TFAP2C	1	17.39	19.26	T	ATAC	down	padj	MASH_ALL_vs_Control	-0.14735	1	1
MA0912.2_HOXD3	1	2.17	2.48	T	ATAC	down	padj	MASH_ALL_vs_Control	-0.192645	1	1
MA1496.1_HOXA4	1	2.17	2.48	T	ATAC	down	padj	MASH_ALL_vs_Control	-0.192645	1	1
MA0030.1_FOXF2	1	2.17	2.49	T	ATAC	down	padj	MASH_ALL_vs_Control	-0.198451	1	1
MA1714.1_ZNF675	1	2.17	2.51	T	ATAC	down	padj	MASH_ALL_vs_Control	-0.209992	1	1
MA1559.1_SNAI3	1	8.7	10.02	T	ATAC	down	padj	MASH_ALL_vs_Control	-0.203795	1	1
MA1941.1_ETV2::FIGLA	1	4.35	5.12	T	ATAC	down	padj	MASH_ALL_vs_Control	-0.235128	1	1
MA0764.3_ETV4	1	6.52	7.62	T	ATAC	down	padj	MASH_ALL_vs_Control	-0.224919	1	1
MA0876.1_BSX	1	2.17	2.56	T	ATAC	down	padj	MASH_ALL_vs_Control	-0.238449	1	1
MA1143.1_FOSL1::JUND	1	2.17	2.56	T	ATAC	down	padj	MASH_ALL_vs_Control	-0.238449	1	1
MA0788.1_POU3F3	1	2.17	2.56	T	ATAC	down	padj	MASH_ALL_vs_Control	-0.238449	1	1
MA0789.1_POU3F4	1	2.17	2.59	T	ATAC	down	padj	MASH_ALL_vs_Control	-0.255257	1	1
MA0093.3_USF1	1	4.35	5.24	T	ATAC	down	padj	MASH_ALL_vs_Control	-0.268551	1	1
MA1986.1_ZNF692	1	13.04	14.96	T	ATAC	down	padj	MASH_ALL_vs_Control	-0.198166	1	1
MA1148.1_PPARA::RXRA	1	4.35	5.26	T	ATAC	down	padj	MASH_ALL_vs_Control	-0.274047	1	1
MA0648.1_GSC	1	2.17	2.63	T	ATAC	down	padj	MASH_ALL_vs_Control	-0.277368	1	1
MA0645.1_ETV6	1	10.87	12.64	T	ATAC	down	padj	MASH_ALL_vs_Control	-0.217645	1	1
MA0504.1_NR2C2	1	6.52	7.81	T	ATAC	down	padj	MASH_ALL_vs_Control	-0.260451	1	1
MA0511.2_RUNX2	1	6.52	7.88	T	ATAC	down	padj	MASH_ALL_vs_Control	-0.273324	1	1
MA1716.1_ZNF76	1	2.17	2.71	T	ATAC	down	padj	MASH_ALL_vs_Control	-0.320598	1	1
MA0052.4_MEF2A	1	6.52	7.96	T	ATAC	down	padj	MASH_ALL_vs_Control	-0.287896	1	1
MA0769.2_TCF7	1	4.35	5.43	T	ATAC	down	padj	MASH_ALL_vs_Control	-0.319937	1	1
MA1712.1_ZNF454	1	13.04	15.22	T	ATAC	down	padj	MASH_ALL_vs_Control	-0.223024	1	1
MA0718.1_RAX	1	2.17	2.75	T	ATAC	down	padj	MASH_ALL_vs_Control	-0.341737	1	1
MA0508.3_PRDM1	1	6.52	8	T	ATAC	down	padj	MASH_ALL_vs_Control	-0.295128	1	1
MA1720.1_ZNF85	1	2.17	2.75	T	ATAC	down	padj	MASH_ALL_vs_Control	-0.341737	1	1
MA0025.2_NFIL3	1	2.17	2.78	T	ATAC	down	padj	MASH_ALL_vs_Control	-0.35739	1	1
MA0707.2_MNX1	1	2.17	2.8	T	ATAC	down	padj	MASH_ALL_vs_Control	-0.367732	1	1
MA0032.2_FOXC1	1	4.35	5.54	T	ATAC	down	padj	MASH_ALL_vs_Control	-0.348871	1	1
MA0502.2_NFYB	1	4.35	5.56	T	ATAC	down	padj	MASH_ALL_vs_Control	-0.354069	1	1
MA0910.2_HOXD8	1	2.17	2.84	T	ATAC	down	padj	MASH_ALL_vs_Control	-0.388196	1	1
MA0716.1_PRRX1	1	2.17	2.87	T	ATAC	down	padj	MASH_ALL_vs_Control	-0.403356	1	1
MA0644.2_ESX1	1	2.17	2.87	T	ATAC	down	padj	MASH_ALL_vs_Control	-0.403356	1	1
MA0778.1_NFKB2	1	2.17	2.88	T	ATAC	down	padj	MASH_ALL_vs_Control	-0.408374	1	1
MA0081.2_SPIB	1	13.04	15.58	T	ATAC	down	padj	MASH_ALL_vs_Control	-0.256751	1	1
MA0527.1_ZBTB33	1	2.17	2.91	T	ATAC	down	padj	MASH_ALL_vs_Control	-0.423324	1	1
MA1975.1_ZNF214	1	2.17	2.91	T	ATAC	down	padj	MASH_ALL_vs_Control	-0.423324	1	1
MA0098.3_ETS1	1	8.7	10.77	T	ATAC	down	padj	MASH_ALL_vs_Control	-0.307931	1	1
MA1549.1_POU6F1	1	2.17	2.93	T	ATAC	down	padj	MASH_ALL_vs_Control	-0.433206	1	1
MA0692.1_TFEB	1	4.35	5.71	T	ATAC	down	padj	MASH_ALL_vs_Control	-0.392475	1	1
MA1558.1_SNAI1	1	10.87	13.25	T	ATAC	down	padj	MASH_ALL_vs_Control	-0.28564	1	1
MA1719.1_ZNF816	1	4.35	5.72	T	ATAC	down	padj	MASH_ALL_vs_Control	-0.395	1	1
MA0902.2_HOXB2	1	2.17	2.95	T	ATAC	down	padj	MASH_ALL_vs_Control	-0.44302	1	1
MA1481.1_DRGX	1	2.17	2.96	T	ATAC	down	padj	MASH_ALL_vs_Control	-0.447902	1	1
MA0686.1_SPDEF	1	2.17	2.96	T	ATAC	down	padj	MASH_ALL_vs_Control	-0.447902	1	1
MA0736.1_GLIS2	1	2.17	2.97	T	ATAC	down	padj	MASH_ALL_vs_Control	-0.452768	1	1
MA0620.3_MITF	1	2.17	2.97	T	ATAC	down	padj	MASH_ALL_vs_Control	-0.452768	1	1
MA1520.1_MAF	1	2.17	2.99	T	ATAC	down	padj	MASH_ALL_vs_Control	-0.46245	1	1
MA1145.1_FOSL2::JUND	1	2.17	2.99	T	ATAC	down	padj	MASH_ALL_vs_Control	-0.46245	1	1
MA1584.1_ZIC5	1	2.17	3.03	T	ATAC	down	padj	MASH_ALL_vs_Control	-0.481623	1	1
MA0914.1_ISL2	1	2.17	3.03	T	ATAC	down	padj	MASH_ALL_vs_Control	-0.481623	1	1
MA0696.1_ZIC1	1	2.17	3.04	T	ATAC	down	padj	MASH_ALL_vs_Control	-0.486376	1	1
MA0785.1_POU2F1	1	2.17	3.05	T	ATAC	down	padj	MASH_ALL_vs_Control	-0.491114	1	1
MA0101.1_REL	1	4.35	5.88	T	ATAC	down	padj	MASH_ALL_vs_Control	-0.434801	1	1
MA0147.3_MYC	1	4.35	5.89	T	ATAC	down	padj	MASH_ALL_vs_Control	-0.437252	1	1
MA0890.1_GBX2	1	2.17	3.09	T	ATAC	down	padj	MASH_ALL_vs_Control	-0.509912	1	1
MA0712.2_OTX2	1	4.35	5.93	T	ATAC	down	padj	MASH_ALL_vs_Control	-0.447017	1	1
MA0664.1_MLXIPL	1	2.17	3.11	T	ATAC	down	padj	MASH_ALL_vs_Control	-0.51922	1	1
MA1478.1_DMRTA2	1	2.17	3.11	T	ATAC	down	padj	MASH_ALL_vs_Control	-0.51922	1	1
MA1533.1_NR1I2	1	2.17	3.11	T	ATAC	down	padj	MASH_ALL_vs_Control	-0.51922	1	1
MA1547.2_PITX2	1	4.35	5.99	T	ATAC	down	padj	MASH_ALL_vs_Control	-0.461541	1	1
MA0894.1_HESX1	1	2.17	3.15	T	ATAC	down	padj	MASH_ALL_vs_Control	-0.537657	1	1
MA0613.1_FOXG1	1	2.17	3.15	T	ATAC	down	padj	MASH_ALL_vs_Control	-0.537657	1	1
MA0059.1_MAX::MYC	1	2.17	3.16	T	ATAC	down	padj	MASH_ALL_vs_Control	-0.54223	1	1
MA0158.2_HOXA5	1	2.17	3.16	T	ATAC	down	padj	MASH_ALL_vs_Control	-0.54223	1	1
MA0872.1_TFAP2A	1	6.52	8.66	T	ATAC	down	padj	MASH_ALL_vs_Control	-0.409495	1	1
MA1657.1_ZNF652	1	2.17	3.2	T	ATAC	down	padj	MASH_ALL_vs_Control	-0.560377	1	1
MA0762.1_ETV2	1	4.35	6.09	T	ATAC	down	padj	MASH_ALL_vs_Control	-0.485427	1	1
MA1577.1_TLX2	1	2.17	3.35	T	ATAC	down	padj	MASH_ALL_vs_Control	-0.626466	1	1
MA0077.1_SOX9	1	2.17	3.37	T	ATAC	down	padj	MASH_ALL_vs_Control	-0.635054	1	1
MA1707.1_DMRTA1	1	2.17	3.4	T	ATAC	down	padj	MASH_ALL_vs_Control	-0.64784	1	1
MA0654.1_ISX	1	2.17	3.42	T	ATAC	down	padj	MASH_ALL_vs_Control	-0.656301	1	1
MA0765.3_ETV5	1	2.17	3.47	T	ATAC	down	padj	MASH_ALL_vs_Control	-0.677241	1	1
MA0820.1_FIGLA	1	10.87	14.23	T	ATAC	down	padj	MASH_ALL_vs_Control	-0.388584	1	1
MA0763.1_ETV3	1	4.35	6.46	T	ATAC	down	padj	MASH_ALL_vs_Control	-0.570519	1	1
MA0792.1_POU5F1B	1	2.17	3.51	T	ATAC	down	padj	MASH_ALL_vs_Control	-0.693776	1	1
MA0063.2_NKX2-5	1	2.17	3.53	T	ATAC	down	padj	MASH_ALL_vs_Control	-0.701973	1	1
MA1727.1_ZNF417	1	2.17	3.55	T	ATAC	down	padj	MASH_ALL_vs_Control	-0.710124	1	1
MA1648.1_TCF12	1	6.52	9.27	T	ATAC	down	padj	MASH_ALL_vs_Control	-0.507697	1	1
MA1636.1_CEBPG	1	2.17	3.61	T	ATAC	down	padj	MASH_ALL_vs_Control	-0.734304	1	1
MA0666.2_MSX1	1	2.17	3.63	T	ATAC	down	padj	MASH_ALL_vs_Control	-0.742275	1	1
MA1102.2_CTCFL	1	17.39	21.9	T	ATAC	down	padj	MASH_ALL_vs_Control	-0.332673	1	1
MA0073.1_RREB1	1	2.17	3.67	T	ATAC	down	padj	MASH_ALL_vs_Control	-0.758085	1	1
MA1528.1_NFIX	1	2.17	3.67	T	ATAC	down	padj	MASH_ALL_vs_Control	-0.758085	1	1
MA1464.1_ARNT2	1	2.17	3.69	T	ATAC	down	padj	MASH_ALL_vs_Control	-0.765926	1	1
MA0745.2_SNAI2	1	6.52	9.45	T	ATAC	down	padj	MASH_ALL_vs_Control	-0.535442	1	1
MA1118.1_SIX1	1	2.17	3.79	T	ATAC	down	padj	MASH_ALL_vs_Control	-0.804503	1	1
MA1964.1_SMAD2	1	8.7	12.29	T	ATAC	down	padj	MASH_ALL_vs_Control	-0.498398	1	1
MA0475.2_FLI1	1	4.35	6.88	T	ATAC	down	padj	MASH_ALL_vs_Control	-0.661393	1	1
MA0901.2_HOXB13	1	2.17	3.91	T	ATAC	down	padj	MASH_ALL_vs_Control	-0.849474	1	1
MA0750.2_ZBTB7A	1	10.87	15.08	T	ATAC	down	padj	MASH_ALL_vs_Control	-0.472284	1	1
MA0738.1_HIC2	1	6.52	9.87	T	ATAC	down	padj	MASH_ALL_vs_Control	-0.598178	1	1
MA0846.1_FOXC2	1	4.35	7.06	T	ATAC	down	padj	MASH_ALL_vs_Control	-0.698653	1	1
MA1966.1_TFAP4::ETV1	1	4.35	7.09	T	ATAC	down	padj	MASH_ALL_vs_Control	-0.70477	1	1
MA2003.1_NKX2-4	1	6.52	10.2	T	ATAC	down	padj	MASH_ALL_vs_Control	-0.645625	1	1
MA1937.1_ERF::HOXB13	1	2.17	4.21	T	ATAC	down	padj	MASH_ALL_vs_Control	-0.956125	1	1
MA0670.1_NFIA	1	4.35	7.36	T	ATAC	down	padj	MASH_ALL_vs_Control	-0.75869	1	1
MA1121.1_TEAD2	1	2.17	4.24	T	ATAC	down	padj	MASH_ALL_vs_Control	-0.966369	1	1
MA0665.1_MSC	1	2.17	4.24	T	ATAC	down	padj	MASH_ALL_vs_Control	-0.966369	1	1
MA1152.1_SOX15	1	6.52	10.42	T	ATAC	down	padj	MASH_ALL_vs_Control	-0.676411	1	1
MA0641.1_ELF4	1	2.17	4.39	T	ATAC	down	padj	MASH_ALL_vs_Control	-1.01653	1	1
MA1471.1_BARX2	1	2.17	4.4	T	ATAC	down	padj	MASH_ALL_vs_Control	-1.01981	1	1
MA0143.4_SOX2	1	2.17	4.42	T	ATAC	down	padj	MASH_ALL_vs_Control	-1.02635	1	1
MA0597.2_THAP1	1	13.04	18.52	T	ATAC	down	padj	MASH_ALL_vs_Control	-0.50614	1	1
MA0104.4_MYCN	1	2.17	4.51	T	ATAC	down	padj	MASH_ALL_vs_Control	-1.05543	1	1
MA0649.1_HEY2	1	2.17	4.51	T	ATAC	down	padj	MASH_ALL_vs_Control	-1.05543	1	1
MA0114.4_HNF4A	1	2.17	4.51	T	ATAC	down	padj	MASH_ALL_vs_Control	-1.05543	1	1
MA0028.2_ELK1	1	2.17	4.58	T	ATAC	down	padj	MASH_ALL_vs_Control	-1.07765	1	1
MA0850.1_FOXP3	1	2.17	4.59	T	ATAC	down	padj	MASH_ALL_vs_Control	-1.0808	1	1
MA0484.2_HNF4G	1	2.17	4.59	T	ATAC	down	padj	MASH_ALL_vs_Control	-1.0808	1	1
MA0868.2_SOX8	1	2.17	4.65	T	ATAC	down	padj	MASH_ALL_vs_Control	-1.09954	1	1
MA1649.1_ZBTB12	1	2.17	4.66	T	ATAC	down	padj	MASH_ALL_vs_Control	-1.10263	1	1
MA1587.1_ZNF135	1	6.52	10.92	T	ATAC	down	padj	MASH_ALL_vs_Control	-0.744029	1	1
MA1563.2_SOX18	1	2.17	4.76	T	ATAC	down	padj	MASH_ALL_vs_Control	-1.13327	1	1
MA0813.1_TFAP2B	1	4.35	8.08	T	ATAC	down	padj	MASH_ALL_vs_Control	-0.89334	1	1
MA0148.4_FOXA1	1	2.17	4.9	T	ATAC	down	padj	MASH_ALL_vs_Control	-1.17509	1	1
MA0499.2_MYOD1	1	6.52	11.31	T	ATAC	down	padj	MASH_ALL_vs_Control	-0.794655	1	1
MA0523.1_TCF7L2	1	2.17	5.02	T	ATAC	down	padj	MASH_ALL_vs_Control	-1.20999	1	1
MA1578.1_VEZF1	1	6.52	11.48	T	ATAC	down	padj	MASH_ALL_vs_Control	-0.816179	1	1
MA1120.1_SOX13	1	2.17	5.15	T	ATAC	down	padj	MASH_ALL_vs_Control	-1.24688	1	1
MA0711.1_OTX1	1	2.17	5.39	T	ATAC	down	padj	MASH_ALL_vs_Control	-1.31259	1	1
MA0748.2_YY2	1	2.17	5.42	T	ATAC	down	padj	MASH_ALL_vs_Control	-1.3206	1	1
MA1947.1_ETV5::FOXO1	1	4.35	8.9	T	ATAC	down	padj	MASH_ALL_vs_Control	-1.03279	1	1
MA0616.2_HES2	1	2.17	5.55	T	ATAC	down	padj	MASH_ALL_vs_Control	-1.35479	1	1
MA1979.1_ZNF416	1	4.35	9.57	T	ATAC	down	padj	MASH_ALL_vs_Control	-1.1375	1	1
MA0593.1_FOXP2	1	2.17	6.21	T	ATAC	down	padj	MASH_ALL_vs_Control	-1.5169	1	1
MA0867.2_SOX4	1	4.35	9.87	T	ATAC	down	padj	MASH_ALL_vs_Control	-1.18203	1	1
MA0103.3_ZEB1	1	10.87	19.07	T	ATAC	down	padj	MASH_ALL_vs_Control	-0.810953	1	1
MA0130.1_ZNF354C	1	2.17	6.63	T	ATAC	down	padj	MASH_ALL_vs_Control	-1.61131	1	1
MA1728.1_ZNF549	1	8.7	16.56	T	ATAC	down	padj	MASH_ALL_vs_Control	-0.928615	1	1
MA0632.2_TCFL5	1	2.17	7.17	T	ATAC	down	padj	MASH_ALL_vs_Control	-1.72428	1	1
MA1929.1_CTCF	1	4.35	11.43	T	ATAC	down	padj	MASH_ALL_vs_Control	-1.39374	1	1
MA0760.1_ERF	1	2.17	7.71	T	ATAC	down	padj	MASH_ALL_vs_Control	-1.82904	1	1
MA1099.2_HES1	1	2.17	8.41	T	ATAC	down	padj	MASH_ALL_vs_Control	-1.95441	1	1
MA0139.1_CTCF	1	4.35	15.96	T	ATAC	down	padj	MASH_ALL_vs_Control	-1.87537	1	1
MA1116.1_RBPJ	1	2.17	13.65	T	ATAC	down	padj	MASH_ALL_vs_Control	-2.65313	1	1
MA0031.1_FOXD1	1	0	2.5	T	ATAC	down	padj	MASH_ALL_vs_Control	#NUM!	1	1
MA0066.1_PPARG	1	0	1.19	T	ATAC	down	padj	MASH_ALL_vs_Control	#NUM!	1	1
MA0072.1_RORA	1	0	1.08	T	ATAC	down	padj	MASH_ALL_vs_Control	#NUM!	1	1
MA0074.1_RXRA::VDR	1	0	0.37	T	ATAC	down	padj	MASH_ALL_vs_Control	#NUM!	1	1
MA0115.1_NR1H2::RXRA	1	0	0.08	T	ATAC	down	padj	MASH_ALL_vs_Control	#NUM!	1	1
MA0119.1_NFIC::TLX1	1	0	0.9	T	ATAC	down	padj	MASH_ALL_vs_Control	#NUM!	1	1
MA0149.1_EWSR1-FLI1	1	0	0.44	T	ATAC	down	padj	MASH_ALL_vs_Control	#NUM!	1	1
MA0138.2_REST	1	0	1.53	T	ATAC	down	padj	MASH_ALL_vs_Control	#NUM!	1	1
MA0468.1_DUX4	1	0	1.7	T	ATAC	down	padj	MASH_ALL_vs_Control	#NUM!	1	1
MA0258.2_ESR2	1	0	8.03	T	ATAC	down	padj	MASH_ALL_vs_Control	#NUM!	1	1
MA0610.1_DMRT3	1	0	3.21	T	ATAC	down	padj	MASH_ALL_vs_Control	#NUM!	1	1
MA0630.1_SHOX	1	0	1.31	T	ATAC	down	padj	MASH_ALL_vs_Control	#NUM!	1	1
MA0634.1_ALX3	1	0	1.85	T	ATAC	down	padj	MASH_ALL_vs_Control	#NUM!	1	1
MA0636.1_BHLHE41	1	0	1.09	T	ATAC	down	padj	MASH_ALL_vs_Control	#NUM!	1	1
MA0639.1_DBP	1	0	1.28	T	ATAC	down	padj	MASH_ALL_vs_Control	#NUM!	1	1
MA0027.2_EN1	1	0	2.76	T	ATAC	down	padj	MASH_ALL_vs_Control	#NUM!	1	1
MA0646.1_GCM1	1	0	3.49	T	ATAC	down	padj	MASH_ALL_vs_Control	#NUM!	1	1
MA0486.2_HSF1	1	0	0.76	T	ATAC	down	padj	MASH_ALL_vs_Control	#NUM!	1	1
MA0656.1_JDP2	1	0	1.04	T	ATAC	down	padj	MASH_ALL_vs_Control	#NUM!	1	1
MA0660.1_MEF2B	1	0	2.33	T	ATAC	down	padj	MASH_ALL_vs_Control	#NUM!	1	1
MA0662.1_MIXL1	1	0	1.63	T	ATAC	down	padj	MASH_ALL_vs_Control	#NUM!	1	1
MA0663.1_MLX	1	0	1.9	T	ATAC	down	padj	MASH_ALL_vs_Control	#NUM!	1	1
MA0678.1_OLIG2	1	0	1.11	T	ATAC	down	padj	MASH_ALL_vs_Control	#NUM!	1	1
MA0068.2_PAX4	1	0	1.67	T	ATAC	down	padj	MASH_ALL_vs_Control	#NUM!	1	1
MA0083.3_SRF	1	0	0.23	T	ATAC	down	padj	MASH_ALL_vs_Control	#NUM!	1	1
MA0009.2_TBXT	1	0	0.58	T	ATAC	down	padj	MASH_ALL_vs_Control	#NUM!	1	1
MA0699.1_LBX2	1	0	1.54	T	ATAC	down	padj	MASH_ALL_vs_Control	#NUM!	1	1
MA0717.1_RAX2	1	0	1.68	T	ATAC	down	padj	MASH_ALL_vs_Control	#NUM!	1	1
MA0721.1_UNCX	1	0	1.75	T	ATAC	down	padj	MASH_ALL_vs_Control	#NUM!	1	1
MA0112.3_ESR1	1	0	0.38	T	ATAC	down	padj	MASH_ALL_vs_Control	#NUM!	1	1
MA0113.3_NR3C1	1	0	0.48	T	ATAC	down	padj	MASH_ALL_vs_Control	#NUM!	1	1
MA0727.1_NR3C2	1	0	0.55	T	ATAC	down	padj	MASH_ALL_vs_Control	#NUM!	1	1
MA0729.1_RARA	1	0	0.17	T	ATAC	down	padj	MASH_ALL_vs_Control	#NUM!	1	1
MA0730.1_RARA	1	0	0.51	T	ATAC	down	padj	MASH_ALL_vs_Control	#NUM!	1	1
MA0731.1_BCL6B	1	0	0.02	T	ATAC	down	padj	MASH_ALL_vs_Control	#NUM!	1	1
MA0735.1_GLIS1	1	0	0.03	T	ATAC	down	padj	MASH_ALL_vs_Control	#NUM!	1	1
MA0737.1_GLIS3	1	0	0.56	T	ATAC	down	padj	MASH_ALL_vs_Control	#NUM!	1	1
MA0749.1_ZBED1	1	0	0.04	T	ATAC	down	padj	MASH_ALL_vs_Control	#NUM!	1	1
MA0088.2_ZNF143	1	0	0.66	T	ATAC	down	padj	MASH_ALL_vs_Control	#NUM!	1	1
MA0752.1_ZNF410	1	0	0.04	T	ATAC	down	padj	MASH_ALL_vs_Control	#NUM!	1	1
MA0755.1_CUX2	1	0	0.88	T	ATAC	down	padj	MASH_ALL_vs_Control	#NUM!	1	1
MA0757.1_ONECUT3	1	0	0.81	T	ATAC	down	padj	MASH_ALL_vs_Control	#NUM!	1	1
MA0758.1_E2F7	1	0	0.05	T	ATAC	down	padj	MASH_ALL_vs_Control	#NUM!	1	1
MA0770.1_HSF2	1	0	1.19	T	ATAC	down	padj	MASH_ALL_vs_Control	#NUM!	1	1
MA0771.1_HSF4	1	0	2.27	T	ATAC	down	padj	MASH_ALL_vs_Control	#NUM!	1	1
MA0773.1_MEF2D	1	0	2.42	T	ATAC	down	padj	MASH_ALL_vs_Control	#NUM!	1	1
MA0776.1_MYBL1	1	0	0.4	T	ATAC	down	padj	MASH_ALL_vs_Control	#NUM!	1	1
MA0794.1_PROX1	1	0	0.63	T	ATAC	down	padj	MASH_ALL_vs_Control	#NUM!	1	1
MA0600.2_RFX2	1	0	0.71	T	ATAC	down	padj	MASH_ALL_vs_Control	#NUM!	1	1
MA0795.1_SMAD3	1	0	0.78	T	ATAC	down	padj	MASH_ALL_vs_Control	#NUM!	1	1
MA0510.2_RFX5	1	0	0.84	T	ATAC	down	padj	MASH_ALL_vs_Control	#NUM!	1	1
MA0804.1_TBX19	1	0	0.74	T	ATAC	down	padj	MASH_ALL_vs_Control	#NUM!	1	1
MA0464.2_BHLHE40	1	0	2.84	T	ATAC	down	padj	MASH_ALL_vs_Control	#NUM!	1	1
MA0817.1_BHLHE23	1	0	0.53	T	ATAC	down	padj	MASH_ALL_vs_Control	#NUM!	1	1
MA0822.1_HES7	1	0	0.61	T	ATAC	down	padj	MASH_ALL_vs_Control	#NUM!	1	1
MA0823.1_HEY1	1	0	4.38	T	ATAC	down	padj	MASH_ALL_vs_Control	#NUM!	1	1
MA0058.3_MAX	1	0	4.79	T	ATAC	down	padj	MASH_ALL_vs_Control	#NUM!	1	1
MA0825.1_MNT	1	0	4.88	T	ATAC	down	padj	MASH_ALL_vs_Control	#NUM!	1	1
MA0826.1_OLIG1	1	0	0.65	T	ATAC	down	padj	MASH_ALL_vs_Control	#NUM!	1	1
MA0827.1_OLIG3	1	0	1.61	T	ATAC	down	padj	MASH_ALL_vs_Control	#NUM!	1	1
MA0834.1_ATF7	1	0	0.79	T	ATAC	down	padj	MASH_ALL_vs_Control	#NUM!	1	1
MA0838.1_CEBPG	1	0	1.31	T	ATAC	down	padj	MASH_ALL_vs_Control	#NUM!	1	1
MA0843.1_TEF	1	0	0.86	T	ATAC	down	padj	MASH_ALL_vs_Control	#NUM!	1	1
MA0855.1_RXRB	1	0	0.46	T	ATAC	down	padj	MASH_ALL_vs_Control	#NUM!	1	1
MA0856.1_RXRG	1	0	0.52	T	ATAC	down	padj	MASH_ALL_vs_Control	#NUM!	1	1
MA0525.2_TP63	1	0	0.1	T	ATAC	down	padj	MASH_ALL_vs_Control	#NUM!	1	1
MA0106.3_TP53	1	0	0.4	T	ATAC	down	padj	MASH_ALL_vs_Control	#NUM!	1	1
MA0861.1_TP73	1	0	0.89	T	ATAC	down	padj	MASH_ALL_vs_Control	#NUM!	1	1
MA0862.1_GMEB2	1	0	0.91	T	ATAC	down	padj	MASH_ALL_vs_Control	#NUM!	1	1
MA0024.3_E2F1	1	0	1.1	T	ATAC	down	padj	MASH_ALL_vs_Control	#NUM!	1	1
MA0866.1_SOX21	1	0	0.12	T	ATAC	down	padj	MASH_ALL_vs_Control	#NUM!	1	1
MA0889.1_GBX1	1	0	2.37	T	ATAC	down	padj	MASH_ALL_vs_Control	#NUM!	1	1
MA0891.1_GSC2	1	0	2.04	T	ATAC	down	padj	MASH_ALL_vs_Control	#NUM!	1	1
MA0907.1_HOXC13	1	0	1.37	T	ATAC	down	padj	MASH_ALL_vs_Control	#NUM!	1	1
MA1119.1_SIX2	1	0	4.28	T	ATAC	down	padj	MASH_ALL_vs_Control	#NUM!	1	1
MA0442.2_SOX10	1	0	9.34	T	ATAC	down	padj	MASH_ALL_vs_Control	#NUM!	1	1
MA1124.1_ZNF24	1	0	1.62	T	ATAC	down	padj	MASH_ALL_vs_Control	#NUM!	1	1
MA1154.1_ZNF282	1	0	0.7	T	ATAC	down	padj	MASH_ALL_vs_Control	#NUM!	1	1
MA1421.1_TCF7L1	1	0	2.39	T	ATAC	down	padj	MASH_ALL_vs_Control	#NUM!	1	1
MA1470.1_BACH2	1	0	0.11	T	ATAC	down	padj	MASH_ALL_vs_Control	#NUM!	1	1
MA1479.1_DMRTC2	1	0	2.58	T	ATAC	down	padj	MASH_ALL_vs_Control	#NUM!	1	1
MA1480.1_DPRX	1	0	2.38	T	ATAC	down	padj	MASH_ALL_vs_Control	#NUM!	1	1
MA1489.1_FOXN3	1	0	0.71	T	ATAC	down	padj	MASH_ALL_vs_Control	#NUM!	1	1
MA1494.1_HNF4A	1	0	0.54	T	ATAC	down	padj	MASH_ALL_vs_Control	#NUM!	1	1
MA1527.1_NFIC	1	0	1.24	T	ATAC	down	padj	MASH_ALL_vs_Control	#NUM!	1	1
MA1537.1_NR2F1	1	0	1.37	T	ATAC	down	padj	MASH_ALL_vs_Control	#NUM!	1	1
MA1541.1_NR6A1	1	0	2.9	T	ATAC	down	padj	MASH_ALL_vs_Control	#NUM!	1	1
MA1546.1_PAX3	1	0	0.93	T	ATAC	down	padj	MASH_ALL_vs_Control	#NUM!	1	1
MA1550.1_PPARD	1	0	1.2	T	ATAC	down	padj	MASH_ALL_vs_Control	#NUM!	1	1
MA1556.1_RXRG	1	0	1.46	T	ATAC	down	padj	MASH_ALL_vs_Control	#NUM!	1	1
MA1557.1_SMAD5	1	0	1.11	T	ATAC	down	padj	MASH_ALL_vs_Control	#NUM!	1	1
MA1560.1_SOHLH2	1	0	3.53	T	ATAC	down	padj	MASH_ALL_vs_Control	#NUM!	1	1
MA1561.1_SOX12	1	0	1.78	T	ATAC	down	padj	MASH_ALL_vs_Control	#NUM!	1	1
MA1580.1_ZBTB32	1	0	2.38	T	ATAC	down	padj	MASH_ALL_vs_Control	#NUM!	1	1
MA1588.1_ZNF136	1	0	1.29	T	ATAC	down	padj	MASH_ALL_vs_Control	#NUM!	1	1
MA1589.1_ZNF140	1	0	0.8	T	ATAC	down	padj	MASH_ALL_vs_Control	#NUM!	1	1
MA1592.1_ZNF274	1	0	1.73	T	ATAC	down	padj	MASH_ALL_vs_Control	#NUM!	1	1
MA1594.1_ZNF382	1	0	0.27	T	ATAC	down	padj	MASH_ALL_vs_Control	#NUM!	1	1
MA1597.1_ZNF528	1	0	1.17	T	ATAC	down	padj	MASH_ALL_vs_Control	#NUM!	1	1
MA0605.2_ATF3	1	0	0.93	T	ATAC	down	padj	MASH_ALL_vs_Control	#NUM!	1	1
MA0469.3_E2F3	1	0	0.04	T	ATAC	down	padj	MASH_ALL_vs_Control	#NUM!	1	1
MA0594.2_HOXA9	1	0	0.51	T	ATAC	down	padj	MASH_ALL_vs_Control	#NUM!	1	1
MA0701.2_LHX9	1	0	1.91	T	ATAC	down	padj	MASH_ALL_vs_Control	#NUM!	1	1
MA0623.2_NEUROG1	1	0	0.75	T	ATAC	down	padj	MASH_ALL_vs_Control	#NUM!	1	1
MA0871.2_TFEC	1	0	3.35	T	ATAC	down	padj	MASH_ALL_vs_Control	#NUM!	1	1
MA1711.1_ZNF343	1	0	1.71	T	ATAC	down	padj	MASH_ALL_vs_Control	#NUM!	1	1
MA1715.1_ZNF707	1	0	2.31	T	ATAC	down	padj	MASH_ALL_vs_Control	#NUM!	1	1
MA1722.1_ZSCAN31	1	0	0.16	T	ATAC	down	padj	MASH_ALL_vs_Control	#NUM!	1	1
MA1640.1_MEIS2	1	0	2.37	T	ATAC	down	padj	MASH_ALL_vs_Control	#NUM!	1	1
MA1651.1_ZFP42	1	0	3.17	T	ATAC	down	padj	MASH_ALL_vs_Control	#NUM!	1	1
MA1654.1_ZNF16	1	0	0.74	T	ATAC	down	padj	MASH_ALL_vs_Control	#NUM!	1	1
MA1729.1_ZNF680	1	0	2.58	T	ATAC	down	padj	MASH_ALL_vs_Control	#NUM!	1	1
MA0043.3_HLF	1	0	2.15	T	ATAC	down	padj	MASH_ALL_vs_Control	#NUM!	1	1
MA0700.2_LHX2	1	0	2.72	T	ATAC	down	padj	MASH_ALL_vs_Control	#NUM!	1	1
MA0679.2_ONECUT1	1	0	1.83	T	ATAC	down	padj	MASH_ALL_vs_Control	#NUM!	1	1
MA0681.2_PHOX2B	1	0	2.08	T	ATAC	down	padj	MASH_ALL_vs_Control	#NUM!	1	1
MA0090.3_TEAD1	1	0	4.17	T	ATAC	down	padj	MASH_ALL_vs_Control	#NUM!	1	1
MA0809.2_TEAD4	1	0	4.35	T	ATAC	down	padj	MASH_ALL_vs_Control	#NUM!	1	1
MA1930.1_CTCF	1	0	8.01	T	ATAC	down	padj	MASH_ALL_vs_Control	#NUM!	1	1
MA1933.1_ELK1::SREBF2	1	0	1.68	T	ATAC	down	padj	MASH_ALL_vs_Control	#NUM!	1	1
MA1939.1_ERF::SREBF2	1	0	0.57	T	ATAC	down	padj	MASH_ALL_vs_Control	#NUM!	1	1
MA1943.1_ETV2::HOXB13	1	0	1.18	T	ATAC	down	padj	MASH_ALL_vs_Control	#NUM!	1	1
MA1951.1_FOS	1	0	1.31	T	ATAC	down	padj	MASH_ALL_vs_Control	#NUM!	1	1
MA1958.1_HOXD12::ELK1	1	0	0.59	T	ATAC	down	padj	MASH_ALL_vs_Control	#NUM!	1	1
MA1968.1_TFCP2	1	0	1.55	T	ATAC	down	padj	MASH_ALL_vs_Control	#NUM!	1	1
MA1980.1_ZNF418	1	0	3.01	T	ATAC	down	padj	MASH_ALL_vs_Control	#NUM!	1	1
MA1982.1_ZNF574	1	0	5.95	T	ATAC	down	padj	MASH_ALL_vs_Control	#NUM!	1	1
MA1983.1_ZNF582	1	0	0.56	T	ATAC	down	padj	MASH_ALL_vs_Control	#NUM!	1	1
MA1985.1_ZNF669	1	0	2.4	T	ATAC	down	padj	MASH_ALL_vs_Control	#NUM!	1	1
MA0041.2_FOXD3	1	0	6.41	T	ATAC	down	padj	MASH_ALL_vs_Control	#NUM!	1	1
MA0466.3_CEBPB	1	0	0.28	T	ATAC	down	padj	MASH_ALL_vs_Control	#NUM!	1	1
MA0509.3_RFX1	1	0	0.42	T	ATAC	down	padj	MASH_ALL_vs_Control	#NUM!	1	1
MA0526.4_USF2	1	0	1.39	T	ATAC	down	padj	MASH_ALL_vs_Control	#NUM!	1	1
MA0607.2_BHLHA15	1	0	1.01	T	ATAC	down	padj	MASH_ALL_vs_Control	#NUM!	1	1
MA0642.2_EN2	1	0	2.4	T	ATAC	down	padj	MASH_ALL_vs_Control	#NUM!	1	1
MA0651.2_HOXC11	1	0	0.37	T	ATAC	down	padj	MASH_ALL_vs_Control	#NUM!	1	1
MA0708.2_MSX2	1	0	3.42	T	ATAC	down	padj	MASH_ALL_vs_Control	#NUM!	1	1
MA0723.2_VAX2	1	0	0.8	T	ATAC	down	padj	MASH_ALL_vs_Control	#NUM!	1	1
MA0754.2_CUX1	1	0	0.62	T	ATAC	down	padj	MASH_ALL_vs_Control	#NUM!	1	1
MA0756.2_ONECUT2	1	0	0.96	T	ATAC	down	padj	MASH_ALL_vs_Control	#NUM!	1	1
MA0784.2_POU1F1	1	0	0.64	T	ATAC	down	padj	MASH_ALL_vs_Control	#NUM!	1	1
MA0798.3_RFX3	1	0	0.5	T	ATAC	down	padj	MASH_ALL_vs_Control	#NUM!	1	1
MA0799.2_RFX4	1	0	0.31	T	ATAC	down	padj	MASH_ALL_vs_Control	#NUM!	1	1
MA0818.2_BHLHE22	1	0	0.82	T	ATAC	down	padj	MASH_ALL_vs_Control	#NUM!	1	1
MA0821.2_HES5	1	0	3.88	T	ATAC	down	padj	MASH_ALL_vs_Control	#NUM!	1	1
MA0828.2_SREBF2	1	0	0.6	T	ATAC	down	padj	MASH_ALL_vs_Control	#NUM!	1	1
MA0837.2_CEBPE	1	0	0.44	T	ATAC	down	padj	MASH_ALL_vs_Control	#NUM!	1	1
MA0877.3_BARHL1	1	0	1.98	T	ATAC	down	padj	MASH_ALL_vs_Control	#NUM!	1	1
MA0879.2_DLX1	1	0	2.14	T	ATAC	down	padj	MASH_ALL_vs_Control	#NUM!	1	1
MA0884.2_DUXA	1	0	0.63	T	ATAC	down	padj	MASH_ALL_vs_Control	#NUM!	1	1
MA1491.2_GLI3	1	0	0.41	T	ATAC	down	padj	MASH_ALL_vs_Control	#NUM!	1	1
MA1532.2_NR1D2	1	0	0.68	T	ATAC	down	padj	MASH_ALL_vs_Control	#NUM!	1	1
MA1601.2_ZNF75D	1	0	3.54	T	ATAC	down	padj	MASH_ALL_vs_Control	#NUM!	1	1
MA1133.1_JUN::JUNB	0.01	30	3.28	T	ATAC	down	padj	MetALD_vs_Control	3.19319	1	0.988571
MA1140.2_JUNB	0.01	20	1.22	T	ATAC	down	padj	MetALD_vs_Control	4.03505	1	0.988571
MA1718.1_ZNF8	0.1	10	0.12	T	ATAC	down	padj	MetALD_vs_Control	6.38082	1	1
MA0771.1_HSF4	0.1	20	1.88	T	ATAC	down	padj	MetALD_vs_Control	3.4112	1	1
MA1129.1_FOSL1::JUN	0.1	20	2.27	T	ATAC	down	padj	MetALD_vs_Control	3.13924	1	1
MA1136.1_FOSB::JUNB	0.1	20	2.46	T	ATAC	down	padj	MetALD_vs_Control	3.02327	1	1
MA0035.4_GATA1	0.1	20	2.47	T	ATAC	down	padj	MetALD_vs_Control	3.01742	1	1
MA1710.1_ZNF257	0.1	60	26.15	T	ATAC	down	padj	MetALD_vs_Control	1.19815	1	1
MA1956.1_FOXO1::FLI1	0.1	20	2.66	T	ATAC	down	padj	MetALD_vs_Control	2.9105	1	1
MA1127.1_FOSB::JUN	0.1	20	2.66	T	ATAC	down	padj	MetALD_vs_Control	2.9105	1	1
MA1520.1_MAF	0.1	20	2.7	T	ATAC	down	padj	MetALD_vs_Control	2.88897	1	1
MA1516.1_KLF3	0.1	50	19.33	T	ATAC	down	padj	MetALD_vs_Control	1.37109	1	1
MA1104.2_GATA6	0.1	20	2.86	T	ATAC	down	padj	MetALD_vs_Control	2.80591	1	1
MA1126.1_FOS::JUN	0.1	20	2.92	T	ATAC	down	padj	MetALD_vs_Control	2.77596	1	1
MA1970.1_TRPS1	0.1	20	2.97	T	ATAC	down	padj	MetALD_vs_Control	2.75147	1	1
MA0091.1_TAL1::TCF3	0.1	20	2.99	T	ATAC	down	padj	MetALD_vs_Control	2.74178	1	1
MA1131.1_FOSL2::JUN	0.1	20	3.05	T	ATAC	down	padj	MetALD_vs_Control	2.71312	1	1
MA1475.1_CREB3L4	0.1	20	3.24	T	ATAC	down	padj	MetALD_vs_Control	2.62593	1	1
MA0148.4_FOXA1	0.1	20	3.26	T	ATAC	down	padj	MetALD_vs_Control	2.61706	1	1
MA1103.2_FOXK2	0.1	20	3.33	T	ATAC	down	padj	MetALD_vs_Control	2.58641	1	1
MA0047.3_FOXA2	0.1	20	3.39	T	ATAC	down	padj	MetALD_vs_Control	2.56064	1	1
MA1683.1_FOXA3	0.1	20	3.46	T	ATAC	down	padj	MetALD_vs_Control	2.53116	1	1
MA0481.3_FOXP1	0.1	20	3.57	T	ATAC	down	padj	MetALD_vs_Control	2.486	1	1
MA0852.2_FOXK1	0.1	20	3.62	T	ATAC	down	padj	MetALD_vs_Control	2.46594	1	1
MA0826.1_OLIG1	0.1	10	0.53	T	ATAC	down	padj	MetALD_vs_Control	4.23786	1	1
MA1976.1_ZNF320	0.1	40	15.21	T	ATAC	down	padj	MetALD_vs_Control	1.39498	1	1
MA0516.3_SP2	0.1	70	39.77	T	ATAC	down	padj	MetALD_vs_Control	0.815674	1	1
MA0906.1_HOXC12	0.1	10	0.59	T	ATAC	down	padj	MetALD_vs_Control	4.08314	1	1
MA0486.2_HSF1	0.1	10	0.6	T	ATAC	down	padj	MetALD_vs_Control	4.05889	1	1
MA0846.1_FOXC2	0.1	20	4.11	T	ATAC	down	padj	MetALD_vs_Control	2.28279	1	1
MA0690.2_TBX21	0.1	20	4.22	T	ATAC	down	padj	MetALD_vs_Control	2.24469	1	1
MA1630.2_ZNF281	0.1	50	25.33	T	ATAC	down	padj	MetALD_vs_Control	0.981081	1	1
MA0673.1_NKX2-8	0.1	20	4.91	T	ATAC	down	padj	MetALD_vs_Control	2.02621	1	1
MA1522.1_MAZ	0.1	50	25.62	T	ATAC	down	padj	MetALD_vs_Control	0.964658	1	1
MA0607.2_BHLHA15	0.1	10	0.9	T	ATAC	down	padj	MetALD_vs_Control	3.47393	1	1
MA0770.1_HSF2	0.1	10	0.9	T	ATAC	down	padj	MetALD_vs_Control	3.47393	1	1
MA1566.2_TBX3	0.1	20	5.13	T	ATAC	down	padj	MetALD_vs_Control	1.96297	1	1
MA0079.5_SP1	0.1	60	34.69	T	ATAC	down	padj	MetALD_vs_Control	0.790443	1	1
MA0033.2_FOXL1	0.1	20	5.31	T	ATAC	down	padj	MetALD_vs_Control	1.91322	1	1
MA0797.1_TGIF2	0.1	10	1.01	T	ATAC	down	padj	MetALD_vs_Control	3.30757	1	1
MA0042.2_FOXI1	0.1	20	5.44	T	ATAC	down	padj	MetALD_vs_Control	1.87832	1	1
MA0848.1_FOXO4	0.1	20	5.44	T	ATAC	down	padj	MetALD_vs_Control	1.87832	1	1
MA0636.1_BHLHE41	1	10	1.12	T	ATAC	down	padj	MetALD_vs_Control	3.15843	1	1
MA1981.1_ZNF530	1	40	19.2	T	ATAC	down	padj	MetALD_vs_Control	1.05889	1	1
MA0688.1_TBX2	1	20	5.71	T	ATAC	down	padj	MetALD_vs_Control	1.80844	1	1
MA0782.2_PKNOX1	1	20	5.95	T	ATAC	down	padj	MetALD_vs_Control	1.74904	1	1
MA0908.1_HOXD11	1	10	1.23	T	ATAC	down	padj	MetALD_vs_Control	3.02327	1	1
MA0827.1_OLIG3	1	10	1.33	T	ATAC	down	padj	MetALD_vs_Control	2.9105	1	1
MA0471.2_E2F6	1	50	28.57	T	ATAC	down	padj	MetALD_vs_Control	0.807427	1	1
MA1123.2_TWIST1	1	20	6.38	T	ATAC	down	padj	MetALD_vs_Control	1.64837	1	1
MA0805.1_TBX1	1	20	6.44	T	ATAC	down	padj	MetALD_vs_Control	1.63487	1	1
MA1599.1_ZNF682	1	30	13.25	T	ATAC	down	padj	MetALD_vs_Control	1.17897	1	1
MA0526.4_USF2	1	10	1.46	T	ATAC	down	padj	MetALD_vs_Control	2.77596	1	1
MA1102.2_CTCFL	1	50	29.29	T	ATAC	down	padj	MetALD_vs_Control	0.77152	1	1
MA0746.2_SP3	1	50	29.62	T	ATAC	down	padj	MetALD_vs_Control	0.755356	1	1
MA1517.1_KLF6	1	50	29.62	T	ATAC	down	padj	MetALD_vs_Control	0.755356	1	1
MA1600.1_ZNF684	1	10	1.61	T	ATAC	down	padj	MetALD_vs_Control	2.63487	1	1
MA0740.2_KLF14	1	60	39.1	T	ATAC	down	padj	MetALD_vs_Control	0.617794	1	1
MA0747.1_SP8	1	50	30.68	T	ATAC	down	padj	MetALD_vs_Control	0.70463	1	1
MA0833.2_ATF4	1	10	1.76	T	ATAC	down	padj	MetALD_vs_Control	2.50635	1	1
MA0807.1_TBX5	1	20	7.37	T	ATAC	down	padj	MetALD_vs_Control	1.44026	1	1
MA1512.1_KLF11	1	50	31.07	T	ATAC	down	padj	MetALD_vs_Control	0.686406	1	1
MA1555.1_RXRB	1	10	1.84	T	ATAC	down	padj	MetALD_vs_Control	2.44222	1	1
MA0031.1_FOXD1	1	10	1.85	T	ATAC	down	padj	MetALD_vs_Control	2.4344	1	1
MA0831.3_TFE3	1	10	1.88	T	ATAC	down	padj	MetALD_vs_Control	2.4112	1	1
MA0663.1_MLX	1	10	1.88	T	ATAC	down	padj	MetALD_vs_Control	2.4112	1	1
MA1478.1_DMRTA2	1	10	1.95	T	ATAC	down	padj	MetALD_vs_Control	2.35845	1	1
MA0493.2_KLF1	1	60	40.94	T	ATAC	down	padj	MetALD_vs_Control	0.551451	1	1
MA1139.1_FOSL2::JUNB	1	10	2.03	T	ATAC	down	padj	MetALD_vs_Control	2.30045	1	1
MA0801.1_MGA	1	20	7.98	T	ATAC	down	padj	MetALD_vs_Control	1.32554	1	1
MA0627.2_POU2F3	1	10	2.13	T	ATAC	down	padj	MetALD_vs_Control	2.23107	1	1
MA1720.1_ZNF85	1	10	2.13	T	ATAC	down	padj	MetALD_vs_Control	2.23107	1	1
MA1513.1_KLF15	1	50	32.46	T	ATAC	down	padj	MetALD_vs_Control	0.623265	1	1
MA1572.1_TGIF2LY	1	10	2.16	T	ATAC	down	padj	MetALD_vs_Control	2.2109	1	1
MA1568.1_TCF21	1	10	2.18	T	ATAC	down	padj	MetALD_vs_Control	2.1976	1	1
MA0479.1_FOXH1	1	10	2.26	T	ATAC	down	padj	MetALD_vs_Control	2.14561	1	1
MA0742.2_KLF12	1	50	32.95	T	ATAC	down	padj	MetALD_vs_Control	0.60165	1	1
MA0657.1_KLF13	1	10	2.29	T	ATAC	down	padj	MetALD_vs_Control	2.12658	1	1
MA0803.1_TBX15	1	20	8.51	T	ATAC	down	padj	MetALD_vs_Control	1.23277	1	1
MA0610.1_DMRT3	1	10	2.34	T	ATAC	down	padj	MetALD_vs_Control	2.09542	1	1
MA0648.1_GSC	1	10	2.4	T	ATAC	down	padj	MetALD_vs_Control	2.05889	1	1
MA1636.1_CEBPG	1	10	2.42	T	ATAC	down	padj	MetALD_vs_Control	2.04692	1	1
MA1587.1_ZNF135	1	20	8.82	T	ATAC	down	padj	MetALD_vs_Control	1.18115	1	1
MA0102.4_CEBPA	1	10	2.46	T	ATAC	down	padj	MetALD_vs_Control	2.02327	1	1
MA1143.1_FOSL1::JUND	1	10	2.51	T	ATAC	down	padj	MetALD_vs_Control	1.99424	1	1
MA0806.1_TBX4	1	20	8.98	T	ATAC	down	padj	MetALD_vs_Control	1.15521	1	1
MA0836.2_CEBPD	1	10	2.62	T	ATAC	down	padj	MetALD_vs_Control	1.93236	1	1
MA0620.3_MITF	1	10	2.63	T	ATAC	down	padj	MetALD_vs_Control	1.92687	1	1
MA0741.1_KLF16	1	50	34.43	T	ATAC	down	padj	MetALD_vs_Control	0.538262	1	1
MA1959.1_KLF7	1	60	43.82	T	ATAC	down	padj	MetALD_vs_Control	0.453373	1	1
MA0845.1_FOXB1	1	10	2.7	T	ATAC	down	padj	MetALD_vs_Control	1.88897	1	1
MA1596.1_ZNF460	1	30	17.47	T	ATAC	down	padj	MetALD_vs_Control	0.780083	1	1
MA0685.2_SP4	1	50	35.04	T	ATAC	down	padj	MetALD_vs_Control	0.512925	1	1
MA1969.1_THRA	1	10	2.85	T	ATAC	down	padj	MetALD_vs_Control	1.81097	1	1
MA1145.1_FOSL2::JUND	1	10	2.9	T	ATAC	down	padj	MetALD_vs_Control	1.78588	1	1
MA0464.2_BHLHE40	1	10	2.91	T	ATAC	down	padj	MetALD_vs_Control	1.78091	1	1
MA1986.1_ZNF692	1	30	17.86	T	ATAC	down	padj	MetALD_vs_Control	0.74823	1	1
MA0073.1_RREB1	1	10	2.99	T	ATAC	down	padj	MetALD_vs_Control	1.74178	1	1
MA0664.1_MLXIPL	1	10	3	T	ATAC	down	padj	MetALD_vs_Control	1.73697	1	1
MA0059.1_MAX::MYC	1	10	3.04	T	ATAC	down	padj	MetALD_vs_Control	1.71786	1	1
MA0528.2_ZNF263	1	40	26.77	T	ATAC	down	padj	MetALD_vs_Control	0.579383	1	1
MA0492.1_JUND	1	10	3.07	T	ATAC	down	padj	MetALD_vs_Control	1.70369	1	1
MA1115.1_POU5F1	1	10	3.08	T	ATAC	down	padj	MetALD_vs_Control	1.699	1	1
MA1533.1_NR1I2	1	10	3.09	T	ATAC	down	padj	MetALD_vs_Control	1.69432	1	1
MA1511.2_KLF10	1	50	35.94	T	ATAC	down	padj	MetALD_vs_Control	0.476338	1	1
MA1643.1_NFIB	1	10	3.19	T	ATAC	down	padj	MetALD_vs_Control	1.64837	1	1
MA0829.2_SREBF1	1	10	3.2	T	ATAC	down	padj	MetALD_vs_Control	1.64386	1	1
MA0714.1_PITX3	1	10	3.21	T	ATAC	down	padj	MetALD_vs_Control	1.63935	1	1
MA0488.1_JUN	1	10	3.21	T	ATAC	down	padj	MetALD_vs_Control	1.63935	1	1
MA0850.1_FOXP3	1	10	3.22	T	ATAC	down	padj	MetALD_vs_Control	1.63487	1	1
MA1529.1_NHLH2	1	10	3.23	T	ATAC	down	padj	MetALD_vs_Control	1.63039	1	1
MA0599.1_KLF5	1	60	45.86	T	ATAC	down	padj	MetALD_vs_Control	0.387726	1	1
MA1709.1_ZIM3	1	10	3.26	T	ATAC	down	padj	MetALD_vs_Control	1.61706	1	1
MA1564.1_SP9	1	50	36.61	T	ATAC	down	padj	MetALD_vs_Control	0.44969	1	1
MA0609.2_CREM	1	10	3.3	T	ATAC	down	padj	MetALD_vs_Control	1.59946	1	1
MA0698.1_ZBTB18	1	10	3.31	T	ATAC	down	padj	MetALD_vs_Control	1.5951	1	1
MA1638.1_HAND2	1	20	10.63	T	ATAC	down	padj	MetALD_vs_Control	0.911858	1	1
MA1726.1_ZNF331	1	20	10.75	T	ATAC	down	padj	MetALD_vs_Control	0.895663	1	1
MA0032.2_FOXC1	1	10	3.41	T	ATAC	down	padj	MetALD_vs_Control	1.55216	1	1
MA1150.1_RORB	1	10	3.42	T	ATAC	down	padj	MetALD_vs_Control	1.54793	1	1
MA0871.2_TFEC	1	10	3.44	T	ATAC	down	padj	MetALD_vs_Control	1.53952	1	1
MA1468.1_ATOH7	1	10	3.45	T	ATAC	down	padj	MetALD_vs_Control	1.53533	1	1
MA1656.1_ZNF449	1	20	10.84	T	ATAC	down	padj	MetALD_vs_Control	0.883635	1	1
MA0041.2_FOXD3	1	10	3.47	T	ATAC	down	padj	MetALD_vs_Control	1.52699	1	1
MA1515.1_KLF2	1	50	37.15	T	ATAC	down	padj	MetALD_vs_Control	0.428566	1	1
MA0090.3_TEAD1	1	10	3.48	T	ATAC	down	padj	MetALD_vs_Control	1.52284	1	1
MA1534.1_NR1I3	1	10	3.49	T	ATAC	down	padj	MetALD_vs_Control	1.5187	1	1
MA1105.2_GRHL2	1	10	3.49	T	ATAC	down	padj	MetALD_vs_Control	1.5187	1	1
MA0766.2_GATA5	1	10	3.53	T	ATAC	down	padj	MetALD_vs_Control	1.50226	1	1
MA1554.1_RFX7	1	10	3.53	T	ATAC	down	padj	MetALD_vs_Control	1.50226	1	1
MA1487.2_FOXE1	1	10	3.57	T	ATAC	down	padj	MetALD_vs_Control	1.486	1	1
MA1117.1_RELB	1	10	3.62	T	ATAC	down	padj	MetALD_vs_Control	1.46594	1	1
MA0482.2_GATA4	1	10	3.63	T	ATAC	down	padj	MetALD_vs_Control	1.46196	1	1
MA0809.2_TEAD4	1	10	3.63	T	ATAC	down	padj	MetALD_vs_Control	1.46196	1	1
MA0036.3_GATA2	1	10	3.66	T	ATAC	down	padj	MetALD_vs_Control	1.45008	1	1
MA1574.1_THRB	1	10	3.7	T	ATAC	down	padj	MetALD_vs_Control	1.4344	1	1
MA1151.1_RORC	1	10	3.73	T	ATAC	down	padj	MetALD_vs_Control	1.42275	1	1
MA0114.4_HNF4A	1	10	3.77	T	ATAC	down	padj	MetALD_vs_Control	1.40736	1	1
MA1536.1_NR2C2	1	10	3.79	T	ATAC	down	padj	MetALD_vs_Control	1.39973	1	1
MA1464.1_ARNT2	1	10	3.8	T	ATAC	down	padj	MetALD_vs_Control	1.39593	1	1
MA0498.2_MEIS1	1	10	3.84	T	ATAC	down	padj	MetALD_vs_Control	1.38082	1	1
MA0484.2_HNF4G	1	10	3.91	T	ATAC	down	padj	MetALD_vs_Control	1.35476	1	1
MA0689.1_TBX20	1	10	3.92	T	ATAC	down	padj	MetALD_vs_Control	1.35107	1	1
MA1632.1_ATF2	1	10	3.93	T	ATAC	down	padj	MetALD_vs_Control	1.3474	1	1
MA0593.1_FOXP2	1	10	3.94	T	ATAC	down	padj	MetALD_vs_Control	1.34373	1	1
MA1570.1_TFAP4	1	10	4.02	T	ATAC	down	padj	MetALD_vs_Control	1.31473	1	1
MA1583.1_ZFP57	1	10	4.04	T	ATAC	down	padj	MetALD_vs_Control	1.30757	1	1
MA0491.2_JUND	1	10	4.07	T	ATAC	down	padj	MetALD_vs_Control	1.2969	1	1
MA0632.2_TCFL5	1	20	12.02	T	ATAC	down	padj	MetALD_vs_Control	0.734563	1	1
MA1134.1_FOS::JUNB	1	10	4.18	T	ATAC	down	padj	MetALD_vs_Control	1.25843	1	1
MA0711.1_OTX1	1	10	4.25	T	ATAC	down	padj	MetALD_vs_Control	1.23447	1	1
MA1560.1_SOHLH2	1	10	4.29	T	ATAC	down	padj	MetALD_vs_Control	1.22095	1	1
MA0490.2_JUNB	1	10	4.31	T	ATAC	down	padj	MetALD_vs_Control	1.21424	1	1
MA1973.1_ZKSCAN3	1	10	4.32	T	ATAC	down	padj	MetALD_vs_Control	1.2109	1	1
MA1649.1_ZBTB12	1	10	4.4	T	ATAC	down	padj	MetALD_vs_Control	1.18442	1	1
MA0802.1_TBR1	1	10	4.44	T	ATAC	down	padj	MetALD_vs_Control	1.17137	1	1
MA0849.1_FOXO6	1	10	4.53	T	ATAC	down	padj	MetALD_vs_Control	1.14242	1	1
MA1106.1_HIF1A	1	10	4.53	T	ATAC	down	padj	MetALD_vs_Control	1.14242	1	1
MA1955.1_FOXO1::ELK3	1	10	4.54	T	ATAC	down	padj	MetALD_vs_Control	1.13924	1	1
MA0712.2_OTX2	1	10	4.55	T	ATAC	down	padj	MetALD_vs_Control	1.13606	1	1
MA0477.2_FOSL1	1	10	4.58	T	ATAC	down	padj	MetALD_vs_Control	1.12658	1	1
MA1099.2_HES1	1	20	12.86	T	ATAC	down	padj	MetALD_vs_Control	0.637109	1	1
MA1135.1_FOSB::JUNB	1	10	4.68	T	ATAC	down	padj	MetALD_vs_Control	1.09542	1	1
MA0093.3_USF1	1	10	4.69	T	ATAC	down	padj	MetALD_vs_Control	1.09234	1	1
MA0800.1_EOMES	1	10	4.69	T	ATAC	down	padj	MetALD_vs_Control	1.09234	1	1
MA1653.1_ZNF148	1	50	40.6	T	ATAC	down	padj	MetALD_vs_Control	0.300448	1	1
MA1547.2_PITX2	1	10	4.72	T	ATAC	down	padj	MetALD_vs_Control	1.08314	1	1
MA1132.1_JUN::JUNB	1	10	4.73	T	ATAC	down	padj	MetALD_vs_Control	1.08009	1	1
MA0058.3_MAX	1	10	4.78	T	ATAC	down	padj	MetALD_vs_Control	1.06492	1	1
MA0527.1_ZBTB33	1	10	4.81	T	ATAC	down	padj	MetALD_vs_Control	1.05589	1	1
MA0052.4_MEF2A	1	10	4.83	T	ATAC	down	padj	MetALD_vs_Control	1.0499	1	1
MA0071.1_RORA	1	10	4.87	T	ATAC	down	padj	MetALD_vs_Control	1.03801	1	1
MA1137.1_FOSL1::JUNB	1	10	4.89	T	ATAC	down	padj	MetALD_vs_Control	1.03209	1	1
MA0825.1_MNT	1	10	4.89	T	ATAC	down	padj	MetALD_vs_Control	1.03209	1	1
MA1125.1_ZNF384	1	10	4.97	T	ATAC	down	padj	MetALD_vs_Control	1.00868	1	1
MA0810.1_TFAP2A	1	30	22.59	T	ATAC	down	padj	MetALD_vs_Control	0.409278	1	1
MA1928.1_BNC2	1	10	5.01	T	ATAC	down	padj	MetALD_vs_Control	0.997117	1	1
MA1141.1_FOS::JUND	1	10	5.02	T	ATAC	down	padj	MetALD_vs_Control	0.994241	1	1
MA1634.1_BATF	1	10	5.05	T	ATAC	down	padj	MetALD_vs_Control	0.985645	1	1
MA0462.2_BATF::JUN	1	10	5.07	T	ATAC	down	padj	MetALD_vs_Control	0.979942	1	1
MA0835.2_BATF3	1	10	5.09	T	ATAC	down	padj	MetALD_vs_Control	0.974262	1	1
MA0823.1_HEY1	1	10	5.16	T	ATAC	down	padj	MetALD_vs_Control	0.954557	1	1
MA0692.1_TFEB	1	10	5.19	T	ATAC	down	padj	MetALD_vs_Control	0.946194	1	1
MA0682.2_PITX1	1	10	5.21	T	ATAC	down	padj	MetALD_vs_Control	0.940645	1	1
MA0162.4_EGR1	1	40	32.51	T	ATAC	down	padj	MetALD_vs_Control	0.299116	1	1
MA0099.3_FOS::JUN	1	10	5.29	T	ATAC	down	padj	MetALD_vs_Control	0.91866	1	1
MA1961.1_PATZ1	1	50	42.11	T	ATAC	down	padj	MetALD_vs_Control	0.247765	1	1
MA1130.1_FOSL2::JUN	1	10	5.34	T	ATAC	down	padj	MetALD_vs_Control	0.905088	1	1
MA0649.1_HEY2	1	10	5.38	T	ATAC	down	padj	MetALD_vs_Control	0.894322	1	1
MA1128.1_FOSL1::JUN	1	10	5.41	T	ATAC	down	padj	MetALD_vs_Control	0.8863	1	1
MA0812.1_TFAP2B	1	20	14.27	T	ATAC	down	padj	MetALD_vs_Control	0.487015	1	1
MA1508.1_IKZF1	1	20	14.28	T	ATAC	down	padj	MetALD_vs_Control	0.486004	1	1
MA0144.2_STAT3	1	10	5.72	T	ATAC	down	padj	MetALD_vs_Control	0.805913	1	1
MA0056.2_MZF1	1	10	5.77	T	ATAC	down	padj	MetALD_vs_Control	0.793357	1	1
MA0524.2_TFAP2C	1	20	14.87	T	ATAC	down	padj	MetALD_vs_Control	0.427595	1	1
MA0596.1_SREBF2	1	10	6.09	T	ATAC	down	padj	MetALD_vs_Control	0.715486	1	1
MA0039.4_KLF4	1	50	44.01	T	ATAC	down	padj	MetALD_vs_Control	0.184097	1	1
MA1593.1_ZNF317	1	10	6.25	T	ATAC	down	padj	MetALD_vs_Control	0.678072	1	1
MA1631.1_ASCL1	1	20	15.68	T	ATAC	down	padj	MetALD_vs_Control	0.351074	1	1
MA0811.1_TFAP2B	1	20	15.75	T	ATAC	down	padj	MetALD_vs_Control	0.344648	1	1
MA0147.3_MYC	1	10	6.57	T	ATAC	down	padj	MetALD_vs_Control	0.606035	1	1
MA1149.1_RARA::RXRG	1	10	6.77	T	ATAC	down	padj	MetALD_vs_Control	0.562772	1	1
MA0595.1_SREBF1	1	10	6.88	T	ATAC	down	padj	MetALD_vs_Control	0.53952	1	1
MA0259.1_ARNT::HIF1A	1	10	6.91	T	ATAC	down	padj	MetALD_vs_Control	0.533242	1	1
MA1642.1_NEUROG2	1	10	6.93	T	ATAC	down	padj	MetALD_vs_Control	0.529073	1	1
MA1109.1_NEUROD1	1	10	7.18	T	ATAC	down	padj	MetALD_vs_Control	0.477944	1	1
MA0830.2_TCF4	1	20	17.12	T	ATAC	down	padj	MetALD_vs_Control	0.224317	1	1
MA1114.1_PBX3	1	10	7.31	T	ATAC	down	padj	MetALD_vs_Control	0.452057	1	1
MA0774.1_MEIS2	1	10	7.32	T	ATAC	down	padj	MetALD_vs_Control	0.450084	1	1
MA0753.2_ZNF740	1	20	17.19	T	ATAC	down	padj	MetALD_vs_Control	0.21843	1	1
MA0017.2_NR2F1	1	10	7.44	T	ATAC	down	padj	MetALD_vs_Control	0.426625	1	1
MA2003.1_NKX2-4	1	10	7.49	T	ATAC	down	padj	MetALD_vs_Control	0.416962	1	1
MA1725.1_ZNF189	1	10	7.56	T	ATAC	down	padj	MetALD_vs_Control	0.403542	1	1
MA0616.2_HES2	1	10	7.71	T	ATAC	down	padj	MetALD_vs_Control	0.375197	1	1
MA0003.4_TFAP2A	1	20	17.93	T	ATAC	down	padj	MetALD_vs_Control	0.157625	1	1
MA1107.2_KLF9	1	30	27.98	T	ATAC	down	padj	MetALD_vs_Control	0.100567	1	1
MA0732.1_EGR3	1	10	8.11	T	ATAC	down	padj	MetALD_vs_Control	0.302226	1	1
MA1966.1_TFAP4::ETV1	1	10	8.19	T	ATAC	down	padj	MetALD_vs_Control	0.288065	1	1
MA1982.1_ZNF574	1	10	8.2	T	ATAC	down	padj	MetALD_vs_Control	0.286304	1	1
MA0131.2_HINFP	1	10	8.39	T	ATAC	down	padj	MetALD_vs_Control	0.253257	1	1
MA1646.1_OSR2	1	10	8.51	T	ATAC	down	padj	MetALD_vs_Control	0.232769	1	1
MA0504.1_NR2C2	1	10	8.76	T	ATAC	down	padj	MetALD_vs_Control	0.190997	1	1
MA1108.2_MXI1	1	10	9.2	T	ATAC	down	padj	MetALD_vs_Control	0.120294	1	1
MA1565.1_TBX18	1	10	9.31	T	ATAC	down	padj	MetALD_vs_Control	0.103147	1	1
MA0472.2_EGR2	1	10	9.49	T	ATAC	down	padj	MetALD_vs_Control	0.07552	1	1
MA1650.1_ZBTB14	1	20	20.26	T	ATAC	down	padj	MetALD_vs_Control	-0.0186342	1	1
MA0522.3_TCF3	1	10	9.57	T	ATAC	down	padj	MetALD_vs_Control	0.0634092	1	1
MA1979.1_ZNF416	1	10	9.67	T	ATAC	down	padj	MetALD_vs_Control	0.0484122	1	1
MA1942.1_ETV2::FOXI1	1	10	9.78	T	ATAC	down	padj	MetALD_vs_Control	0.0320936	1	1
MA0815.1_TFAP2C	1	10	9.98	T	ATAC	down	padj	MetALD_vs_Control	0.00288828	1	1
MA1712.1_ZNF454	1	20	20.99	T	ATAC	down	padj	MetALD_vs_Control	-0.0697022	1	1
MA0155.1_INSM1	1	10	10.1	T	ATAC	down	padj	MetALD_vs_Control	-0.0143553	1	1
MA0813.1_TFAP2B	1	10	10.64	T	ATAC	down	padj	MetALD_vs_Control	-0.0894982	1	1
MA1731.1_ZNF768	1	10	10.76	T	ATAC	down	padj	MetALD_vs_Control	-0.105678	1	1
MA1648.1_TCF12	1	10	11.26	T	ATAC	down	padj	MetALD_vs_Control	-0.171207	1	1
MA1581.1_ZBTB6	1	10	11.42	T	ATAC	down	padj	MetALD_vs_Control	-0.191563	1	1
MA1965.1_SP5	1	40	43.64	T	ATAC	down	padj	MetALD_vs_Control	-0.125651	1	1
MA0872.1_TFAP2A	1	10	11.64	T	ATAC	down	padj	MetALD_vs_Control	-0.219091	1	1
MA0814.2_TFAP2C	1	20	23.29	T	ATAC	down	padj	MetALD_vs_Control	-0.219711	1	1
MA1569.1_TFAP2E	1	20	23.68	T	ATAC	down	padj	MetALD_vs_Control	-0.243669	1	1
MA1558.1_SNAI1	1	10	12.38	T	ATAC	down	padj	MetALD_vs_Control	-0.308011	1	1
MA0820.1_FIGLA	1	10	12.51	T	ATAC	down	padj	MetALD_vs_Control	-0.323082	1	1
MA1535.1_NR2C1	1	10	12.83	T	ATAC	down	padj	MetALD_vs_Control	-0.359521	1	1
MA1964.1_SMAD2	1	10	12.95	T	ATAC	down	padj	MetALD_vs_Control	-0.372952	1	1
MA1116.1_RBPJ	1	10	12.97	T	ATAC	down	padj	MetALD_vs_Control	-0.375178	1	1
MA0081.2_SPIB	1	10	13.06	T	ATAC	down	padj	MetALD_vs_Control	-0.385155	1	1
MA1713.1_ZNF610	1	20	25.21	T	ATAC	down	padj	MetALD_vs_Control	-0.333996	1	1
MA1723.1_PRDM9	1	20	25.42	T	ATAC	down	padj	MetALD_vs_Control	-0.345964	1	1
MA1578.1_VEZF1	1	10	13.63	T	ATAC	down	padj	MetALD_vs_Control	-0.446786	1	1
MA1548.1_PLAGL2	1	10	13.85	T	ATAC	down	padj	MetALD_vs_Control	-0.469886	1	1
MA1972.1_ZFP14	1	10	14.06	T	ATAC	down	padj	MetALD_vs_Control	-0.491597	1	1
MA0733.1_EGR4	1	10	14.23	T	ATAC	down	padj	MetALD_vs_Control	-0.508936	1	1
MA1652.1_ZKSCAN5	1	10	16.08	T	ATAC	down	padj	MetALD_vs_Control	-0.685267	1	1
MA0103.3_ZEB1	1	10	18	T	ATAC	down	padj	MetALD_vs_Control	-0.847997	1	1
MA1122.1_TFDP1	1	10	19.46	T	ATAC	down	padj	MetALD_vs_Control	-0.960512	1	1
MA0597.2_THAP1	1	10	22.53	T	ATAC	down	padj	MetALD_vs_Control	-1.17185	1	1
MA0030.1_FOXF2	1	0	1.7	T	ATAC	down	padj	MetALD_vs_Control	#NUM!	1	1
MA0051.1_IRF2	1	0	0.63	T	ATAC	down	padj	MetALD_vs_Control	#NUM!	1	1
MA0066.1_PPARG	1	0	1.03	T	ATAC	down	padj	MetALD_vs_Control	#NUM!	1	1
MA0069.1_PAX6	1	0	1.07	T	ATAC	down	padj	MetALD_vs_Control	#NUM!	1	1
MA0070.1_PBX1	1	0	1.01	T	ATAC	down	padj	MetALD_vs_Control	#NUM!	1	1
MA0072.1_RORA	1	0	0.74	T	ATAC	down	padj	MetALD_vs_Control	#NUM!	1	1
MA0074.1_RXRA::VDR	1	0	0.29	T	ATAC	down	padj	MetALD_vs_Control	#NUM!	1	1
MA0077.1_SOX9	1	0	2.71	T	ATAC	down	padj	MetALD_vs_Control	#NUM!	1	1
MA0084.1_SRY	1	0	2.84	T	ATAC	down	padj	MetALD_vs_Control	#NUM!	1	1
MA0101.1_REL	1	0	5.67	T	ATAC	down	padj	MetALD_vs_Control	#NUM!	1	1
MA0107.1_RELA	1	0	3.8	T	ATAC	down	padj	MetALD_vs_Control	#NUM!	1	1
MA0115.1_NR1H2::RXRA	1	0	0.07	T	ATAC	down	padj	MetALD_vs_Control	#NUM!	1	1
MA0119.1_NFIC::TLX1	1	0	0.89	T	ATAC	down	padj	MetALD_vs_Control	#NUM!	1	1
MA0130.1_ZNF354C	1	0	5.8	T	ATAC	down	padj	MetALD_vs_Control	#NUM!	1	1
MA0139.1_CTCF	1	0	16.76	T	ATAC	down	padj	MetALD_vs_Control	#NUM!	1	1
MA0149.1_EWSR1-FLI1	1	0	0.48	T	ATAC	down	padj	MetALD_vs_Control	#NUM!	1	1
MA0138.2_REST	1	0	1.62	T	ATAC	down	padj	MetALD_vs_Control	#NUM!	1	1
MA0159.1_RARA::RXRA	1	0	3.68	T	ATAC	down	padj	MetALD_vs_Control	#NUM!	1	1
MA0163.1_PLAG1	1	0	4.44	T	ATAC	down	padj	MetALD_vs_Control	#NUM!	1	1
MA0468.1_DUX4	1	0	1.14	T	ATAC	down	padj	MetALD_vs_Control	#NUM!	1	1
MA0476.1_FOS	1	0	4.62	T	ATAC	down	padj	MetALD_vs_Control	#NUM!	1	1
MA0478.1_FOSL2	1	0	5.03	T	ATAC	down	padj	MetALD_vs_Control	#NUM!	1	1
MA0497.1_MEF2C	1	0	4.09	T	ATAC	down	padj	MetALD_vs_Control	#NUM!	1	1
MA0501.1_MAF::NFE2	1	0	2.17	T	ATAC	down	padj	MetALD_vs_Control	#NUM!	1	1
MA0517.1_STAT1::STAT2	1	0	4.19	T	ATAC	down	padj	MetALD_vs_Control	#NUM!	1	1
MA0523.1_TCF7L2	1	0	3.16	T	ATAC	down	padj	MetALD_vs_Control	#NUM!	1	1
MA0076.2_ELK4	1	0	14.86	T	ATAC	down	padj	MetALD_vs_Control	#NUM!	1	1
MA0258.2_ESR2	1	0	7.64	T	ATAC	down	padj	MetALD_vs_Control	#NUM!	1	1
MA0137.3_STAT1	1	0	3.14	T	ATAC	down	padj	MetALD_vs_Control	#NUM!	1	1
MA0140.2_GATA1::TAL1	1	0	2.36	T	ATAC	down	padj	MetALD_vs_Control	#NUM!	1	1
MA0613.1_FOXG1	1	0	2.11	T	ATAC	down	padj	MetALD_vs_Control	#NUM!	1	1
MA0618.1_LBX1	1	0	2.22	T	ATAC	down	padj	MetALD_vs_Control	#NUM!	1	1
MA0628.1_POU6F1	1	0	0.9	T	ATAC	down	padj	MetALD_vs_Control	#NUM!	1	1
MA0630.1_SHOX	1	0	0.99	T	ATAC	down	padj	MetALD_vs_Control	#NUM!	1	1
MA0634.1_ALX3	1	0	1.32	T	ATAC	down	padj	MetALD_vs_Control	#NUM!	1	1
MA0635.1_BARHL2	1	0	1.2	T	ATAC	down	padj	MetALD_vs_Control	#NUM!	1	1
MA0638.1_CREB3	1	0	1.88	T	ATAC	down	padj	MetALD_vs_Control	#NUM!	1	1
MA0639.1_DBP	1	0	1.06	T	ATAC	down	padj	MetALD_vs_Control	#NUM!	1	1
MA0641.1_ELF4	1	0	4.36	T	ATAC	down	padj	MetALD_vs_Control	#NUM!	1	1
MA0027.2_EN1	1	0	2.07	T	ATAC	down	padj	MetALD_vs_Control	#NUM!	1	1
MA0645.1_ETV6	1	0	12.36	T	ATAC	down	padj	MetALD_vs_Control	#NUM!	1	1
MA0475.2_FLI1	1	0	6.57	T	ATAC	down	padj	MetALD_vs_Control	#NUM!	1	1
MA0646.1_GCM1	1	0	4.09	T	ATAC	down	padj	MetALD_vs_Control	#NUM!	1	1
MA0647.1_GRHL1	1	0	0.81	T	ATAC	down	padj	MetALD_vs_Control	#NUM!	1	1
MA0046.2_HNF1A	1	0	0.97	T	ATAC	down	padj	MetALD_vs_Control	#NUM!	1	1
MA0153.2_HNF1B	1	0	0.59	T	ATAC	down	padj	MetALD_vs_Control	#NUM!	1	1
MA0652.1_IRF8	1	0	0.45	T	ATAC	down	padj	MetALD_vs_Control	#NUM!	1	1
MA0653.1_IRF9	1	0	0.33	T	ATAC	down	padj	MetALD_vs_Control	#NUM!	1	1
MA0654.1_ISX	1	0	2.46	T	ATAC	down	padj	MetALD_vs_Control	#NUM!	1	1
MA0655.1_JDP2	1	0	2.06	T	ATAC	down	padj	MetALD_vs_Control	#NUM!	1	1
MA0656.1_JDP2	1	0	1.23	T	ATAC	down	padj	MetALD_vs_Control	#NUM!	1	1
MA0658.1_LHX6	1	0	1.16	T	ATAC	down	padj	MetALD_vs_Control	#NUM!	1	1
MA0660.1_MEF2B	1	0	1.6	T	ATAC	down	padj	MetALD_vs_Control	#NUM!	1	1
MA0661.1_MEOX1	1	0	1.97	T	ATAC	down	padj	MetALD_vs_Control	#NUM!	1	1
MA0662.1_MIXL1	1	0	1.17	T	ATAC	down	padj	MetALD_vs_Control	#NUM!	1	1
MA0665.1_MSC	1	0	3.47	T	ATAC	down	padj	MetALD_vs_Control	#NUM!	1	1
MA0667.1_MYF6	1	0	1.81	T	ATAC	down	padj	MetALD_vs_Control	#NUM!	1	1
MA0669.1_NEUROG2	1	0	0.86	T	ATAC	down	padj	MetALD_vs_Control	#NUM!	1	1
MA0670.1_NFIA	1	0	6.65	T	ATAC	down	padj	MetALD_vs_Control	#NUM!	1	1
MA0671.1_NFIX	1	0	4.47	T	ATAC	down	padj	MetALD_vs_Control	#NUM!	1	1
MA0048.2_NHLH1	1	0	8.66	T	ATAC	down	padj	MetALD_vs_Control	#NUM!	1	1
MA0672.1_NKX2-3	1	0	5.37	T	ATAC	down	padj	MetALD_vs_Control	#NUM!	1	1
MA0674.1_NKX6-1	1	0	1.89	T	ATAC	down	padj	MetALD_vs_Control	#NUM!	1	1
MA0675.1_NKX6-2	1	0	1.25	T	ATAC	down	padj	MetALD_vs_Control	#NUM!	1	1
MA0678.1_OLIG2	1	0	0.88	T	ATAC	down	padj	MetALD_vs_Control	#NUM!	1	1
MA0068.2_PAX4	1	0	1.2	T	ATAC	down	padj	MetALD_vs_Control	#NUM!	1	1
MA0683.1_POU4F2	1	0	0.24	T	ATAC	down	padj	MetALD_vs_Control	#NUM!	1	1
MA0686.1_SPDEF	1	0	2.93	T	ATAC	down	padj	MetALD_vs_Control	#NUM!	1	1
MA0687.1_SPIC	1	0	6.03	T	ATAC	down	padj	MetALD_vs_Control	#NUM!	1	1
MA0083.3_SRF	1	0	0.25	T	ATAC	down	padj	MetALD_vs_Control	#NUM!	1	1
MA0009.2_TBXT	1	0	0.41	T	ATAC	down	padj	MetALD_vs_Control	#NUM!	1	1
MA0691.1_TFAP4	1	0	3.3	T	ATAC	down	padj	MetALD_vs_Control	#NUM!	1	1
MA0694.1_ZBTB7B	1	0	4.49	T	ATAC	down	padj	MetALD_vs_Control	#NUM!	1	1
MA0695.1_ZBTB7C	1	0	8.18	T	ATAC	down	padj	MetALD_vs_Control	#NUM!	1	1
MA0696.1_ZIC1	1	0	3.74	T	ATAC	down	padj	MetALD_vs_Control	#NUM!	1	1
MA0699.1_LBX2	1	0	1.22	T	ATAC	down	padj	MetALD_vs_Control	#NUM!	1	1
MA0706.1_MEOX2	1	0	1.13	T	ATAC	down	padj	MetALD_vs_Control	#NUM!	1	1
MA0710.1_NOTO	1	0	2.6	T	ATAC	down	padj	MetALD_vs_Control	#NUM!	1	1
MA0132.2_PDX1	1	0	3.13	T	ATAC	down	padj	MetALD_vs_Control	#NUM!	1	1
MA0713.1_PHOX2A	1	0	1.04	T	ATAC	down	padj	MetALD_vs_Control	#NUM!	1	1
MA0715.1_PROP1	1	0	0.57	T	ATAC	down	padj	MetALD_vs_Control	#NUM!	1	1
MA0716.1_PRRX1	1	0	2.03	T	ATAC	down	padj	MetALD_vs_Control	#NUM!	1	1
MA0717.1_RAX2	1	0	1.25	T	ATAC	down	padj	MetALD_vs_Control	#NUM!	1	1
MA0718.1_RAX	1	0	2	T	ATAC	down	padj	MetALD_vs_Control	#NUM!	1	1
MA0719.1_RHOXF1	1	0	1.81	T	ATAC	down	padj	MetALD_vs_Control	#NUM!	1	1
MA0721.1_UNCX	1	0	1.29	T	ATAC	down	padj	MetALD_vs_Control	#NUM!	1	1
MA0722.1_VAX1	1	0	1.01	T	ATAC	down	padj	MetALD_vs_Control	#NUM!	1	1
MA0724.1_VENTX	1	0	1.56	T	ATAC	down	padj	MetALD_vs_Control	#NUM!	1	1
MA0725.1_VSX1	1	0	1.01	T	ATAC	down	padj	MetALD_vs_Control	#NUM!	1	1
MA0726.1_VSX2	1	0	1.23	T	ATAC	down	padj	MetALD_vs_Control	#NUM!	1	1
MA0112.3_ESR1	1	0	0.31	T	ATAC	down	padj	MetALD_vs_Control	#NUM!	1	1
MA0141.3_ESRRB	1	0	1.24	T	ATAC	down	padj	MetALD_vs_Control	#NUM!	1	1
MA0113.3_NR3C1	1	0	0.39	T	ATAC	down	padj	MetALD_vs_Control	#NUM!	1	1
MA0727.1_NR3C2	1	0	0.45	T	ATAC	down	padj	MetALD_vs_Control	#NUM!	1	1
MA0729.1_RARA	1	0	0.11	T	ATAC	down	padj	MetALD_vs_Control	#NUM!	1	1
MA0730.1_RARA	1	0	0.45	T	ATAC	down	padj	MetALD_vs_Control	#NUM!	1	1
MA0731.1_BCL6B	1	0	0.02	T	ATAC	down	padj	MetALD_vs_Control	#NUM!	1	1
MA0735.1_GLIS1	1	0	0.03	T	ATAC	down	padj	MetALD_vs_Control	#NUM!	1	1
MA0736.1_GLIS2	1	0	3.79	T	ATAC	down	padj	MetALD_vs_Control	#NUM!	1	1
MA0737.1_GLIS3	1	0	0.58	T	ATAC	down	padj	MetALD_vs_Control	#NUM!	1	1
MA0738.1_HIC2	1	0	10.56	T	ATAC	down	padj	MetALD_vs_Control	#NUM!	1	1
MA0749.1_ZBED1	1	0	0.06	T	ATAC	down	padj	MetALD_vs_Control	#NUM!	1	1
MA0751.1_ZIC4	1	0	12.69	T	ATAC	down	padj	MetALD_vs_Control	#NUM!	1	1
MA0088.2_ZNF143	1	0	0.75	T	ATAC	down	padj	MetALD_vs_Control	#NUM!	1	1
MA0752.1_ZNF410	1	0	0.03	T	ATAC	down	padj	MetALD_vs_Control	#NUM!	1	1
MA0755.1_CUX2	1	0	0.63	T	ATAC	down	padj	MetALD_vs_Control	#NUM!	1	1
MA0757.1_ONECUT3	1	0	0.46	T	ATAC	down	padj	MetALD_vs_Control	#NUM!	1	1
MA0758.1_E2F7	1	0	0.03	T	ATAC	down	padj	MetALD_vs_Control	#NUM!	1	1
MA0760.1_ERF	1	0	6.95	T	ATAC	down	padj	MetALD_vs_Control	#NUM!	1	1
MA0098.3_ETS1	1	0	9.85	T	ATAC	down	padj	MetALD_vs_Control	#NUM!	1	1
MA0762.1_ETV2	1	0	4.78	T	ATAC	down	padj	MetALD_vs_Control	#NUM!	1	1
MA0763.1_ETV3	1	0	6.41	T	ATAC	down	padj	MetALD_vs_Control	#NUM!	1	1
MA0767.1_GCM2	1	0	4.91	T	ATAC	down	padj	MetALD_vs_Control	#NUM!	1	1
MA0772.1_IRF7	1	0	1.58	T	ATAC	down	padj	MetALD_vs_Control	#NUM!	1	1
MA0773.1_MEF2D	1	0	1.64	T	ATAC	down	padj	MetALD_vs_Control	#NUM!	1	1
MA0775.1_MEIS3	1	0	5.98	T	ATAC	down	padj	MetALD_vs_Control	#NUM!	1	1
MA0776.1_MYBL1	1	0	0.35	T	ATAC	down	padj	MetALD_vs_Control	#NUM!	1	1
MA0777.1_MYBL2	1	0	0.2	T	ATAC	down	padj	MetALD_vs_Control	#NUM!	1	1
MA0105.4_NFKB1	1	0	0.68	T	ATAC	down	padj	MetALD_vs_Control	#NUM!	1	1
MA0778.1_NFKB2	1	0	2.8	T	ATAC	down	padj	MetALD_vs_Control	#NUM!	1	1
MA0779.1_PAX1	1	0	0.36	T	ATAC	down	padj	MetALD_vs_Control	#NUM!	1	1
MA0780.1_PAX3	1	0	0.16	T	ATAC	down	padj	MetALD_vs_Control	#NUM!	1	1
MA0781.1_PAX9	1	0	0.16	T	ATAC	down	padj	MetALD_vs_Control	#NUM!	1	1
MA0783.1_PKNOX2	1	0	0.42	T	ATAC	down	padj	MetALD_vs_Control	#NUM!	1	1
MA0785.1_POU2F1	1	0	2.16	T	ATAC	down	padj	MetALD_vs_Control	#NUM!	1	1
MA0786.1_POU3F1	1	0	2.14	T	ATAC	down	padj	MetALD_vs_Control	#NUM!	1	1
MA0787.1_POU3F2	1	0	1.74	T	ATAC	down	padj	MetALD_vs_Control	#NUM!	1	1
MA0788.1_POU3F3	1	0	1.63	T	ATAC	down	padj	MetALD_vs_Control	#NUM!	1	1
MA0789.1_POU3F4	1	0	2.02	T	ATAC	down	padj	MetALD_vs_Control	#NUM!	1	1
MA0790.1_POU4F1	1	0	1.19	T	ATAC	down	padj	MetALD_vs_Control	#NUM!	1	1
MA0791.1_POU4F3	1	0	1.04	T	ATAC	down	padj	MetALD_vs_Control	#NUM!	1	1
MA0792.1_POU5F1B	1	0	2.54	T	ATAC	down	padj	MetALD_vs_Control	#NUM!	1	1
MA0793.1_POU6F2	1	0	2.09	T	ATAC	down	padj	MetALD_vs_Control	#NUM!	1	1
MA0794.1_PROX1	1	0	0.59	T	ATAC	down	padj	MetALD_vs_Control	#NUM!	1	1
MA0600.2_RFX2	1	0	0.84	T	ATAC	down	padj	MetALD_vs_Control	#NUM!	1	1
MA0795.1_SMAD3	1	0	0.85	T	ATAC	down	padj	MetALD_vs_Control	#NUM!	1	1
MA0796.1_TGIF1	1	0	0.23	T	ATAC	down	padj	MetALD_vs_Control	#NUM!	1	1
MA0510.2_RFX5	1	0	0.99	T	ATAC	down	padj	MetALD_vs_Control	#NUM!	1	1
MA0511.2_RUNX2	1	0	5.21	T	ATAC	down	padj	MetALD_vs_Control	#NUM!	1	1
MA0804.1_TBX19	1	0	0.48	T	ATAC	down	padj	MetALD_vs_Control	#NUM!	1	1
MA0808.1_TEAD3	1	0	3.65	T	ATAC	down	padj	MetALD_vs_Control	#NUM!	1	1
MA0817.1_BHLHE23	1	0	0.45	T	ATAC	down	padj	MetALD_vs_Control	#NUM!	1	1
MA0822.1_HES7	1	0	0.56	T	ATAC	down	padj	MetALD_vs_Control	#NUM!	1	1
MA0834.1_ATF7	1	0	0.97	T	ATAC	down	padj	MetALD_vs_Control	#NUM!	1	1
MA0838.1_CEBPG	1	0	0.95	T	ATAC	down	padj	MetALD_vs_Control	#NUM!	1	1
MA0839.1_CREB3L1	1	0	1.28	T	ATAC	down	padj	MetALD_vs_Control	#NUM!	1	1
MA0841.1_NFE2	1	0	1.18	T	ATAC	down	padj	MetALD_vs_Control	#NUM!	1	1
MA0843.1_TEF	1	0	0.7	T	ATAC	down	padj	MetALD_vs_Control	#NUM!	1	1
MA0844.1_XBP1	1	0	1.26	T	ATAC	down	padj	MetALD_vs_Control	#NUM!	1	1
MA0855.1_RXRB	1	0	0.4	T	ATAC	down	padj	MetALD_vs_Control	#NUM!	1	1
MA0856.1_RXRG	1	0	0.44	T	ATAC	down	padj	MetALD_vs_Control	#NUM!	1	1
MA0525.2_TP63	1	0	0.09	T	ATAC	down	padj	MetALD_vs_Control	#NUM!	1	1
MA0106.3_TP53	1	0	0.44	T	ATAC	down	padj	MetALD_vs_Control	#NUM!	1	1
MA0861.1_TP73	1	0	0.87	T	ATAC	down	padj	MetALD_vs_Control	#NUM!	1	1
MA0862.1_GMEB2	1	0	0.88	T	ATAC	down	padj	MetALD_vs_Control	#NUM!	1	1
MA0863.1_MTF1	1	0	0.72	T	ATAC	down	padj	MetALD_vs_Control	#NUM!	1	1
MA0024.3_E2F1	1	0	1.42	T	ATAC	down	padj	MetALD_vs_Control	#NUM!	1	1
MA0866.1_SOX21	1	0	0.06	T	ATAC	down	padj	MetALD_vs_Control	#NUM!	1	1
MA0028.2_ELK1	1	0	5.15	T	ATAC	down	padj	MetALD_vs_Control	#NUM!	1	1
MA0873.1_HOXD12	1	0	0.54	T	ATAC	down	padj	MetALD_vs_Control	#NUM!	1	1
MA0875.1_BARX1	1	0	2.39	T	ATAC	down	padj	MetALD_vs_Control	#NUM!	1	1
MA0876.1_BSX	1	0	2.13	T	ATAC	down	padj	MetALD_vs_Control	#NUM!	1	1
MA0882.1_DLX6	1	0	2.51	T	ATAC	down	padj	MetALD_vs_Control	#NUM!	1	1
MA0886.1_EMX2	1	0	1.76	T	ATAC	down	padj	MetALD_vs_Control	#NUM!	1	1
MA0887.1_EVX1	1	0	1.28	T	ATAC	down	padj	MetALD_vs_Control	#NUM!	1	1
MA0888.1_EVX2	1	0	1.4	T	ATAC	down	padj	MetALD_vs_Control	#NUM!	1	1
MA0889.1_GBX1	1	0	1.83	T	ATAC	down	padj	MetALD_vs_Control	#NUM!	1	1
MA0890.1_GBX2	1	0	2.3	T	ATAC	down	padj	MetALD_vs_Control	#NUM!	1	1
MA0891.1_GSC2	1	0	1.84	T	ATAC	down	padj	MetALD_vs_Control	#NUM!	1	1
MA0892.1_GSX1	1	0	0.66	T	ATAC	down	padj	MetALD_vs_Control	#NUM!	1	1
MA0894.1_HESX1	1	0	2.33	T	ATAC	down	padj	MetALD_vs_Control	#NUM!	1	1
MA0895.1_HMBOX1	1	0	2.06	T	ATAC	down	padj	MetALD_vs_Control	#NUM!	1	1
MA0899.1_HOXA10	1	0	2.22	T	ATAC	down	padj	MetALD_vs_Control	#NUM!	1	1
MA0903.1_HOXB3	1	0	1.61	T	ATAC	down	padj	MetALD_vs_Control	#NUM!	1	1
MA0905.1_HOXC10	1	0	1.37	T	ATAC	down	padj	MetALD_vs_Control	#NUM!	1	1
MA0907.1_HOXC13	1	0	0.89	T	ATAC	down	padj	MetALD_vs_Control	#NUM!	1	1
MA0914.1_ISL2	1	0	2.45	T	ATAC	down	padj	MetALD_vs_Control	#NUM!	1	1
MA0100.3_MYB	1	0	5.52	T	ATAC	down	padj	MetALD_vs_Control	#NUM!	1	1
MA0104.4_MYCN	1	0	4.9	T	ATAC	down	padj	MetALD_vs_Control	#NUM!	1	1
MA0161.2_NFIC	1	0	2.88	T	ATAC	down	padj	MetALD_vs_Control	#NUM!	1	1
MA0060.3_NFYA	1	0	4.33	T	ATAC	down	padj	MetALD_vs_Control	#NUM!	1	1
MA1111.1_NR2F2	1	0	4.52	T	ATAC	down	padj	MetALD_vs_Control	#NUM!	1	1
MA0014.3_PAX5	1	0	7.63	T	ATAC	down	padj	MetALD_vs_Control	#NUM!	1	1
MA1118.1_SIX1	1	0	2.77	T	ATAC	down	padj	MetALD_vs_Control	#NUM!	1	1
MA1119.1_SIX2	1	0	3.03	T	ATAC	down	padj	MetALD_vs_Control	#NUM!	1	1
MA0442.2_SOX10	1	0	7.17	T	ATAC	down	padj	MetALD_vs_Control	#NUM!	1	1
MA1120.1_SOX13	1	0	3.93	T	ATAC	down	padj	MetALD_vs_Control	#NUM!	1	1
MA1121.1_TEAD2	1	0	3.69	T	ATAC	down	padj	MetALD_vs_Control	#NUM!	1	1
MA0750.2_ZBTB7A	1	0	16.76	T	ATAC	down	padj	MetALD_vs_Control	#NUM!	1	1
MA1124.1_ZNF24	1	0	1.14	T	ATAC	down	padj	MetALD_vs_Control	#NUM!	1	1
MA1154.1_ZNF282	1	0	0.64	T	ATAC	down	padj	MetALD_vs_Control	#NUM!	1	1
MA1155.1_ZSCAN4	1	0	0.67	T	ATAC	down	padj	MetALD_vs_Control	#NUM!	1	1
MA1138.1_FOSL2::JUNB	1	0	4.6	T	ATAC	down	padj	MetALD_vs_Control	#NUM!	1	1
MA1142.1_FOSL1::JUND	1	0	4.1	T	ATAC	down	padj	MetALD_vs_Control	#NUM!	1	1
MA1144.1_FOSL2::JUND	1	0	4.7	T	ATAC	down	padj	MetALD_vs_Control	#NUM!	1	1
MA1146.1_NR1H4::RXRA	1	0	2.5	T	ATAC	down	padj	MetALD_vs_Control	#NUM!	1	1
MA1147.1_NR4A2::RXRA	1	0	2.33	T	ATAC	down	padj	MetALD_vs_Control	#NUM!	1	1
MA1148.1_PPARA::RXRA	1	0	4.49	T	ATAC	down	padj	MetALD_vs_Control	#NUM!	1	1
MA1152.1_SOX15	1	0	6.73	T	ATAC	down	padj	MetALD_vs_Control	#NUM!	1	1
MA1418.1_IRF3	1	0	0.77	T	ATAC	down	padj	MetALD_vs_Control	#NUM!	1	1
MA1419.1_IRF4	1	0	0.3	T	ATAC	down	padj	MetALD_vs_Control	#NUM!	1	1
MA1420.1_IRF5	1	0	1.54	T	ATAC	down	padj	MetALD_vs_Control	#NUM!	1	1
MA1421.1_TCF7L1	1	0	1.63	T	ATAC	down	padj	MetALD_vs_Control	#NUM!	1	1
MA1463.1_ARGFX	1	0	1.3	T	ATAC	down	padj	MetALD_vs_Control	#NUM!	1	1
MA1466.1_ATF6	1	0	0.65	T	ATAC	down	padj	MetALD_vs_Control	#NUM!	1	1
MA1101.2_BACH2	1	0	1.22	T	ATAC	down	padj	MetALD_vs_Control	#NUM!	1	1
MA1470.1_BACH2	1	0	0.1	T	ATAC	down	padj	MetALD_vs_Control	#NUM!	1	1
MA1471.1_BARX2	1	0	2.57	T	ATAC	down	padj	MetALD_vs_Control	#NUM!	1	1
MA1473.1_CDX4	1	0	1.22	T	ATAC	down	padj	MetALD_vs_Control	#NUM!	1	1
MA1474.1_CREB3L4	1	0	4.87	T	ATAC	down	padj	MetALD_vs_Control	#NUM!	1	1
MA1479.1_DMRTC2	1	0	1.63	T	ATAC	down	padj	MetALD_vs_Control	#NUM!	1	1
MA1480.1_DPRX	1	0	2.08	T	ATAC	down	padj	MetALD_vs_Control	#NUM!	1	1
MA1481.1_DRGX	1	0	2.11	T	ATAC	down	padj	MetALD_vs_Control	#NUM!	1	1
MA1484.1_ETS2	1	0	7.47	T	ATAC	down	padj	MetALD_vs_Control	#NUM!	1	1
MA1485.1_FERD3L	1	0	1.98	T	ATAC	down	padj	MetALD_vs_Control	#NUM!	1	1
MA1489.1_FOXN3	1	0	0.5	T	ATAC	down	padj	MetALD_vs_Control	#NUM!	1	1
MA1493.1_HES6	1	0	2.26	T	ATAC	down	padj	MetALD_vs_Control	#NUM!	1	1
MA1494.1_HNF4A	1	0	0.43	T	ATAC	down	padj	MetALD_vs_Control	#NUM!	1	1
MA1495.1_HOXA1	1	0	0.79	T	ATAC	down	padj	MetALD_vs_Control	#NUM!	1	1
MA1496.1_HOXA4	1	0	1.73	T	ATAC	down	padj	MetALD_vs_Control	#NUM!	1	1
MA1497.1_HOXA6	1	0	0.91	T	ATAC	down	padj	MetALD_vs_Control	#NUM!	1	1
MA1499.1_HOXB4	1	0	3.32	T	ATAC	down	padj	MetALD_vs_Control	#NUM!	1	1
MA1500.1_HOXB6	1	0	2.09	T	ATAC	down	padj	MetALD_vs_Control	#NUM!	1	1
MA1501.1_HOXB7	1	0	1.9	T	ATAC	down	padj	MetALD_vs_Control	#NUM!	1	1
MA1502.1_HOXB8	1	0	2.71	T	ATAC	down	padj	MetALD_vs_Control	#NUM!	1	1
MA1503.1_HOXB9	1	0	0.75	T	ATAC	down	padj	MetALD_vs_Control	#NUM!	1	1
MA1504.1_HOXC4	1	0	3.22	T	ATAC	down	padj	MetALD_vs_Control	#NUM!	1	1
MA1505.1_HOXC8	1	0	0.64	T	ATAC	down	padj	MetALD_vs_Control	#NUM!	1	1
MA1506.1_HOXD10	1	0	0.61	T	ATAC	down	padj	MetALD_vs_Control	#NUM!	1	1
MA1507.1_HOXD4	1	0	3.06	T	ATAC	down	padj	MetALD_vs_Control	#NUM!	1	1
MA1509.1_IRF6	1	0	0.9	T	ATAC	down	padj	MetALD_vs_Control	#NUM!	1	1
MA1514.1_KLF17	1	0	9.16	T	ATAC	down	padj	MetALD_vs_Control	#NUM!	1	1
MA1519.1_LHX5	1	0	2.28	T	ATAC	down	padj	MetALD_vs_Control	#NUM!	1	1
MA1521.1_MAFA	1	0	3.43	T	ATAC	down	padj	MetALD_vs_Control	#NUM!	1	1
MA1523.1_MSANTD3	1	0	7	T	ATAC	down	padj	MetALD_vs_Control	#NUM!	1	1
MA1527.1_NFIC	1	0	1.24	T	ATAC	down	padj	MetALD_vs_Control	#NUM!	1	1
MA1528.1_NFIX	1	0	4.12	T	ATAC	down	padj	MetALD_vs_Control	#NUM!	1	1
MA1530.1_NKX6-3	1	0	2.42	T	ATAC	down	padj	MetALD_vs_Control	#NUM!	1	1
MA1531.1_NR1D1	1	0	1.34	T	ATAC	down	padj	MetALD_vs_Control	#NUM!	1	1
MA1537.1_NR2F1	1	0	1.26	T	ATAC	down	padj	MetALD_vs_Control	#NUM!	1	1
MA1538.1_NR2F1	1	0	1.04	T	ATAC	down	padj	MetALD_vs_Control	#NUM!	1	1
MA1539.1_NR2F6	1	0	0.48	T	ATAC	down	padj	MetALD_vs_Control	#NUM!	1	1
MA1541.1_NR6A1	1	0	2.37	T	ATAC	down	padj	MetALD_vs_Control	#NUM!	1	1
MA1542.1_OSR1	1	0	4.42	T	ATAC	down	padj	MetALD_vs_Control	#NUM!	1	1
MA1544.1_OVOL1	1	0	0.33	T	ATAC	down	padj	MetALD_vs_Control	#NUM!	1	1
MA1545.1_OVOL2	1	0	1.18	T	ATAC	down	padj	MetALD_vs_Control	#NUM!	1	1
MA1546.1_PAX3	1	0	0.81	T	ATAC	down	padj	MetALD_vs_Control	#NUM!	1	1
MA1549.1_POU6F1	1	0	2.11	T	ATAC	down	padj	MetALD_vs_Control	#NUM!	1	1
MA1550.1_PPARD	1	0	1.05	T	ATAC	down	padj	MetALD_vs_Control	#NUM!	1	1
MA1552.1_RARB	1	0	1.75	T	ATAC	down	padj	MetALD_vs_Control	#NUM!	1	1
MA1553.1_RARG	1	0	1.4	T	ATAC	down	padj	MetALD_vs_Control	#NUM!	1	1
MA1556.1_RXRG	1	0	1.41	T	ATAC	down	padj	MetALD_vs_Control	#NUM!	1	1
MA1557.1_SMAD5	1	0	1.25	T	ATAC	down	padj	MetALD_vs_Control	#NUM!	1	1
MA1559.1_SNAI3	1	0	9.16	T	ATAC	down	padj	MetALD_vs_Control	#NUM!	1	1
MA1561.1_SOX12	1	0	1.36	T	ATAC	down	padj	MetALD_vs_Control	#NUM!	1	1
MA1562.1_SOX14	1	0	1.38	T	ATAC	down	padj	MetALD_vs_Control	#NUM!	1	1
MA1571.1_TGIF2LX	1	0	1.95	T	ATAC	down	padj	MetALD_vs_Control	#NUM!	1	1
MA1575.1_THRB	1	0	1.26	T	ATAC	down	padj	MetALD_vs_Control	#NUM!	1	1
MA1576.1_THRB	1	0	0.84	T	ATAC	down	padj	MetALD_vs_Control	#NUM!	1	1
MA1577.1_TLX2	1	0	2.44	T	ATAC	down	padj	MetALD_vs_Control	#NUM!	1	1
MA1579.1_ZBTB26	1	0	7.66	T	ATAC	down	padj	MetALD_vs_Control	#NUM!	1	1
MA1580.1_ZBTB32	1	0	1.53	T	ATAC	down	padj	MetALD_vs_Control	#NUM!	1	1
MA1584.1_ZIC5	1	0	4.16	T	ATAC	down	padj	MetALD_vs_Control	#NUM!	1	1
MA1585.1_ZKSCAN1	1	0	3.6	T	ATAC	down	padj	MetALD_vs_Control	#NUM!	1	1
MA1588.1_ZNF136	1	0	0.93	T	ATAC	down	padj	MetALD_vs_Control	#NUM!	1	1
MA1589.1_ZNF140	1	0	0.66	T	ATAC	down	padj	MetALD_vs_Control	#NUM!	1	1
MA1592.1_ZNF274	1	0	1.48	T	ATAC	down	padj	MetALD_vs_Control	#NUM!	1	1
MA1594.1_ZNF382	1	0	0.22	T	ATAC	down	padj	MetALD_vs_Control	#NUM!	1	1
MA1597.1_ZNF528	1	0	1.13	T	ATAC	down	padj	MetALD_vs_Control	#NUM!	1	1
MA1602.1_ZSCAN29	1	0	1.55	T	ATAC	down	padj	MetALD_vs_Control	#NUM!	1	1
MA1100.2_ASCL1	1	0	11.97	T	ATAC	down	padj	MetALD_vs_Control	#NUM!	1	1
MA0605.2_ATF3	1	0	1.1	T	ATAC	down	padj	MetALD_vs_Control	#NUM!	1	1
MA0463.2_BCL6	1	0	1.26	T	ATAC	down	padj	MetALD_vs_Control	#NUM!	1	1
MA0864.2_E2F2	1	0	1.43	T	ATAC	down	padj	MetALD_vs_Control	#NUM!	1	1
MA0469.3_E2F3	1	0	0.04	T	ATAC	down	padj	MetALD_vs_Control	#NUM!	1	1
MA0470.2_E2F4	1	0	1.01	T	ATAC	down	padj	MetALD_vs_Control	#NUM!	1	1
MA0612.2_EMX1	1	0	1.8	T	ATAC	down	padj	MetALD_vs_Control	#NUM!	1	1
MA0038.2_GFI1	1	0	1.8	T	ATAC	down	padj	MetALD_vs_Control	#NUM!	1	1
MA0893.2_GSX2	1	0	2.67	T	ATAC	down	padj	MetALD_vs_Control	#NUM!	1	1
MA0900.2_HOXA2	1	0	2.75	T	ATAC	down	padj	MetALD_vs_Control	#NUM!	1	1
MA0158.2_HOXA5	1	0	2.65	T	ATAC	down	padj	MetALD_vs_Control	#NUM!	1	1
MA0594.2_HOXA9	1	0	0.48	T	ATAC	down	padj	MetALD_vs_Control	#NUM!	1	1
MA0902.2_HOXB2	1	0	2.4	T	ATAC	down	padj	MetALD_vs_Control	#NUM!	1	1
MA0904.2_HOXB5	1	0	1.72	T	ATAC	down	padj	MetALD_vs_Control	#NUM!	1	1
MA0485.2_HOXC9	1	0	0.64	T	ATAC	down	padj	MetALD_vs_Control	#NUM!	1	1
MA0912.2_HOXD3	1	0	1.89	T	ATAC	down	padj	MetALD_vs_Control	#NUM!	1	1
MA0910.2_HOXD8	1	0	2.3	T	ATAC	down	padj	MetALD_vs_Control	#NUM!	1	1
MA0913.2_HOXD9	1	0	1.89	T	ATAC	down	padj	MetALD_vs_Control	#NUM!	1	1
MA0701.2_LHX9	1	0	1.42	T	ATAC	down	padj	MetALD_vs_Control	#NUM!	1	1
MA0702.2_LMX1A	1	0	1.13	T	ATAC	down	padj	MetALD_vs_Control	#NUM!	1	1
MA0703.2_LMX1B	1	0	0.8	T	ATAC	down	padj	MetALD_vs_Control	#NUM!	1	1
MA0623.2_NEUROG1	1	0	0.68	T	ATAC	down	padj	MetALD_vs_Control	#NUM!	1	1
MA0842.2_NRL	1	0	1.78	T	ATAC	down	padj	MetALD_vs_Control	#NUM!	1	1
MA0075.3_PRRX2	1	0	1.88	T	ATAC	down	padj	MetALD_vs_Control	#NUM!	1	1
MA0867.2_SOX4	1	0	7.28	T	ATAC	down	padj	MetALD_vs_Control	#NUM!	1	1
MA0868.2_SOX8	1	0	3.34	T	ATAC	down	padj	MetALD_vs_Control	#NUM!	1	1
MA1707.1_DMRTA1	1	0	2.06	T	ATAC	down	padj	MetALD_vs_Control	#NUM!	1	1
MA1708.1_ETV7	1	0	15.34	T	ATAC	down	padj	MetALD_vs_Control	#NUM!	1	1
MA1711.1_ZNF343	1	0	2.2	T	ATAC	down	padj	MetALD_vs_Control	#NUM!	1	1
MA1714.1_ZNF675	1	0	2.19	T	ATAC	down	padj	MetALD_vs_Control	#NUM!	1	1
MA1715.1_ZNF707	1	0	2.45	T	ATAC	down	padj	MetALD_vs_Control	#NUM!	1	1
MA1716.1_ZNF76	1	0	3.36	T	ATAC	down	padj	MetALD_vs_Control	#NUM!	1	1
MA1717.1_ZNF784	1	0	2.43	T	ATAC	down	padj	MetALD_vs_Control	#NUM!	1	1
MA1719.1_ZNF816	1	0	6.82	T	ATAC	down	padj	MetALD_vs_Control	#NUM!	1	1
MA1721.1_ZNF93	1	0	18.29	T	ATAC	down	padj	MetALD_vs_Control	#NUM!	1	1
MA1722.1_ZSCAN31	1	0	0.18	T	ATAC	down	padj	MetALD_vs_Control	#NUM!	1	1
MA1635.1_BHLHE22	1	0	11.68	T	ATAC	down	padj	MetALD_vs_Control	#NUM!	1	1
MA1637.1_EBF3	1	0	9.82	T	ATAC	down	padj	MetALD_vs_Control	#NUM!	1	1
MA1639.1_MEIS1	1	0	1.61	T	ATAC	down	padj	MetALD_vs_Control	#NUM!	1	1
MA1640.1_MEIS2	1	0	1.53	T	ATAC	down	padj	MetALD_vs_Control	#NUM!	1	1
MA1641.1_MYF5	1	0	7.15	T	ATAC	down	padj	MetALD_vs_Control	#NUM!	1	1
MA1644.1_NFYC	1	0	4.21	T	ATAC	down	padj	MetALD_vs_Control	#NUM!	1	1
MA1645.1_NKX2-2	1	0	6.36	T	ATAC	down	padj	MetALD_vs_Control	#NUM!	1	1
MA1651.1_ZFP42	1	0	3.53	T	ATAC	down	padj	MetALD_vs_Control	#NUM!	1	1
MA1654.1_ZNF16	1	0	0.77	T	ATAC	down	padj	MetALD_vs_Control	#NUM!	1	1
MA1655.1_ZNF341	1	0	8.39	T	ATAC	down	padj	MetALD_vs_Control	#NUM!	1	1
MA1657.1_ZNF652	1	0	2.33	T	ATAC	down	padj	MetALD_vs_Control	#NUM!	1	1
MA1727.1_ZNF417	1	0	4.77	T	ATAC	down	padj	MetALD_vs_Control	#NUM!	1	1
MA1728.1_ZNF549	1	0	18.92	T	ATAC	down	padj	MetALD_vs_Control	#NUM!	1	1
MA1729.1_ZNF680	1	0	1.9	T	ATAC	down	padj	MetALD_vs_Control	#NUM!	1	1
MA1730.1_ZNF708	1	0	7.29	T	ATAC	down	padj	MetALD_vs_Control	#NUM!	1	1
MA0465.2_CDX2	1	0	2.33	T	ATAC	down	padj	MetALD_vs_Control	#NUM!	1	1
MA0018.4_CREB1	1	0	4.89	T	ATAC	down	padj	MetALD_vs_Control	#NUM!	1	1
MA0154.4_EBF1	1	0	9.34	T	ATAC	down	padj	MetALD_vs_Control	#NUM!	1	1
MA0598.3_EHF	1	0	16.06	T	ATAC	down	padj	MetALD_vs_Control	#NUM!	1	1
MA0473.3_ELF1	1	0	17.18	T	ATAC	down	padj	MetALD_vs_Control	#NUM!	1	1
MA0640.2_ELF3	1	0	18.42	T	ATAC	down	padj	MetALD_vs_Control	#NUM!	1	1
MA0592.3_ESRRA	1	0	4.49	T	ATAC	down	padj	MetALD_vs_Control	#NUM!	1	1
MA0761.2_ETV1	1	0	18.2	T	ATAC	down	padj	MetALD_vs_Control	#NUM!	1	1
MA0062.3_GABPA	1	0	17.87	T	ATAC	down	padj	MetALD_vs_Control	#NUM!	1	1
MA0043.3_HLF	1	0	1.56	T	ATAC	down	padj	MetALD_vs_Control	#NUM!	1	1
MA0901.2_HOXB13	1	0	2.22	T	ATAC	down	padj	MetALD_vs_Control	#NUM!	1	1
MA0700.2_LHX2	1	0	1.85	T	ATAC	down	padj	MetALD_vs_Control	#NUM!	1	1
MA0495.3_MAFF	1	0	2.87	T	ATAC	down	padj	MetALD_vs_Control	#NUM!	1	1
MA0496.3_MAFK	1	0	7.46	T	ATAC	down	padj	MetALD_vs_Control	#NUM!	1	1
MA0499.2_MYOD1	1	0	10.82	T	ATAC	down	padj	MetALD_vs_Control	#NUM!	1	1
MA0500.2_MYOG	1	0	9.21	T	ATAC	down	padj	MetALD_vs_Control	#NUM!	1	1
MA0089.2_MAFG::NFE2L1	1	0	2.08	T	ATAC	down	padj	MetALD_vs_Control	#NUM!	1	1
MA0025.2_NFIL3	1	0	1.9	T	ATAC	down	padj	MetALD_vs_Control	#NUM!	1	1
MA0502.2_NFYB	1	0	6.41	T	ATAC	down	padj	MetALD_vs_Control	#NUM!	1	1
MA0063.2_NKX2-5	1	0	2.5	T	ATAC	down	padj	MetALD_vs_Control	#NUM!	1	1
MA1112.2_NR4A1	1	0	4.24	T	ATAC	down	padj	MetALD_vs_Control	#NUM!	1	1
MA0679.2_ONECUT1	1	0	1.05	T	ATAC	down	padj	MetALD_vs_Control	#NUM!	1	1
MA1113.2_PBX2	1	0	1.74	T	ATAC	down	padj	MetALD_vs_Control	#NUM!	1	1
MA0681.2_PHOX2B	1	0	0.99	T	ATAC	down	padj	MetALD_vs_Control	#NUM!	1	1
MA0508.3_PRDM1	1	0	6.59	T	ATAC	down	padj	MetALD_vs_Control	#NUM!	1	1
MA0684.2_RUNX3	1	0	7.32	T	ATAC	down	padj	MetALD_vs_Control	#NUM!	1	1
MA0743.2_SCRT1	1	0	3.66	T	ATAC	down	padj	MetALD_vs_Control	#NUM!	1	1
MA0744.2_SCRT2	1	0	4.35	T	ATAC	down	padj	MetALD_vs_Control	#NUM!	1	1
MA0745.2_SNAI2	1	0	8.7	T	ATAC	down	padj	MetALD_vs_Control	#NUM!	1	1
MA0143.4_SOX2	1	0	3.1	T	ATAC	down	padj	MetALD_vs_Control	#NUM!	1	1
MA0769.2_TCF7	1	0	3.55	T	ATAC	down	padj	MetALD_vs_Control	#NUM!	1	1
MA0748.2_YY2	1	0	8.17	T	ATAC	down	padj	MetALD_vs_Control	#NUM!	1	1
MA1929.1_CTCF	1	0	12.48	T	ATAC	down	padj	MetALD_vs_Control	#NUM!	1	1
MA1930.1_CTCF	1	0	8.43	T	ATAC	down	padj	MetALD_vs_Control	#NUM!	1	1
MA1931.1_ELK1::HOXA1	1	0	1.84	T	ATAC	down	padj	MetALD_vs_Control	#NUM!	1	1
MA1932.1_ELK1::HOXB13	1	0	1.04	T	ATAC	down	padj	MetALD_vs_Control	#NUM!	1	1
MA1933.1_ELK1::SREBF2	1	0	2.02	T	ATAC	down	padj	MetALD_vs_Control	#NUM!	1	1
MA1934.1_ERF::FIGLA	1	0	1.86	T	ATAC	down	padj	MetALD_vs_Control	#NUM!	1	1
MA1935.1_ERF::FOXI1	1	0	11.4	T	ATAC	down	padj	MetALD_vs_Control	#NUM!	1	1
MA1936.1_ERF::FOXO1	1	0	7.5	T	ATAC	down	padj	MetALD_vs_Control	#NUM!	1	1
MA1937.1_ERF::HOXB13	1	0	3.19	T	ATAC	down	padj	MetALD_vs_Control	#NUM!	1	1
MA1938.1_ERF::NHLH1	1	0	2.06	T	ATAC	down	padj	MetALD_vs_Control	#NUM!	1	1
MA1939.1_ERF::SREBF2	1	0	0.53	T	ATAC	down	padj	MetALD_vs_Control	#NUM!	1	1
MA1940.1_ETV2::DRGX	1	0	1.86	T	ATAC	down	padj	MetALD_vs_Control	#NUM!	1	1
MA1941.1_ETV2::FIGLA	1	0	5.4	T	ATAC	down	padj	MetALD_vs_Control	#NUM!	1	1
MA1943.1_ETV2::HOXB13	1	0	0.9	T	ATAC	down	padj	MetALD_vs_Control	#NUM!	1	1
MA1944.1_ETV5::DRGX	1	0	3.75	T	ATAC	down	padj	MetALD_vs_Control	#NUM!	1	1
MA1945.1_ETV5::FIGLA	1	0	4.41	T	ATAC	down	padj	MetALD_vs_Control	#NUM!	1	1
MA1946.1_ETV5::FOXI1	1	0	5.7	T	ATAC	down	padj	MetALD_vs_Control	#NUM!	1	1
MA1947.1_ETV5::FOXO1	1	0	6.96	T	ATAC	down	padj	MetALD_vs_Control	#NUM!	1	1
MA1948.1_ETV5::HOXA2	1	0	2.25	T	ATAC	down	padj	MetALD_vs_Control	#NUM!	1	1
MA1949.1_FLI1::DRGX	1	0	2.53	T	ATAC	down	padj	MetALD_vs_Control	#NUM!	1	1
MA1950.1_FLI1::FOXI1	1	0	7.98	T	ATAC	down	padj	MetALD_vs_Control	#NUM!	1	1
MA1951.1_FOS	1	0	1.49	T	ATAC	down	padj	MetALD_vs_Control	#NUM!	1	1
MA1952.1_FOXJ2::ELF1	1	0	8.85	T	ATAC	down	padj	MetALD_vs_Control	#NUM!	1	1
MA1953.1_FOXO1::ELF1	1	0	6.86	T	ATAC	down	padj	MetALD_vs_Control	#NUM!	1	1
MA1954.1_FOXO1::ELK1	1	0	6.58	T	ATAC	down	padj	MetALD_vs_Control	#NUM!	1	1
MA1957.1_HOXB2::ELK1	1	0	1.8	T	ATAC	down	padj	MetALD_vs_Control	#NUM!	1	1
MA1958.1_HOXD12::ELK1	1	0	0.45	T	ATAC	down	padj	MetALD_vs_Control	#NUM!	1	1
MA1960.1_MGA::EVX1	1	0	1.85	T	ATAC	down	padj	MetALD_vs_Control	#NUM!	1	1
MA1962.1_POU2F1::SOX2	1	0	0.4	T	ATAC	down	padj	MetALD_vs_Control	#NUM!	1	1
MA1963.1_SATB1	1	0	1.15	T	ATAC	down	padj	MetALD_vs_Control	#NUM!	1	1
MA1967.1_TFAP4::FLI1	1	0	1.03	T	ATAC	down	padj	MetALD_vs_Control	#NUM!	1	1
MA1968.1_TFCP2	1	0	1.2	T	ATAC	down	padj	MetALD_vs_Control	#NUM!	1	1
MA1971.1_ZBED2	1	0	2.37	T	ATAC	down	padj	MetALD_vs_Control	#NUM!	1	1
MA1974.1_ZNF211	1	0	0.79	T	ATAC	down	padj	MetALD_vs_Control	#NUM!	1	1
MA1975.1_ZNF214	1	0	2.35	T	ATAC	down	padj	MetALD_vs_Control	#NUM!	1	1
MA1977.1_ZNF324	1	0	2.76	T	ATAC	down	padj	MetALD_vs_Control	#NUM!	1	1
MA1978.1_ZNF354A	1	0	3.22	T	ATAC	down	padj	MetALD_vs_Control	#NUM!	1	1
MA1980.1_ZNF418	1	0	2.39	T	ATAC	down	padj	MetALD_vs_Control	#NUM!	1	1
MA1983.1_ZNF582	1	0	0.45	T	ATAC	down	padj	MetALD_vs_Control	#NUM!	1	1
MA1984.1_ZNF667	1	0	3.9	T	ATAC	down	padj	MetALD_vs_Control	#NUM!	1	1
MA1985.1_ZNF669	1	0	3.21	T	ATAC	down	padj	MetALD_vs_Control	#NUM!	1	1
MA1987.1_ZNF701	1	0	12.98	T	ATAC	down	padj	MetALD_vs_Control	#NUM!	1	1
MA0067.2_PAX2	1	0	0.95	T	ATAC	down	padj	MetALD_vs_Control	#NUM!	1	1
MA0156.3_FEV	1	0	4.82	T	ATAC	down	padj	MetALD_vs_Control	#NUM!	1	1
MA0160.2_NR4A2	1	0	4.29	T	ATAC	down	padj	MetALD_vs_Control	#NUM!	1	1
MA0466.3_CEBPB	1	0	0.2	T	ATAC	down	padj	MetALD_vs_Control	#NUM!	1	1
MA0507.2_POU2F2	1	0	0.74	T	ATAC	down	padj	MetALD_vs_Control	#NUM!	1	1
MA0509.3_RFX1	1	0	0.54	T	ATAC	down	padj	MetALD_vs_Control	#NUM!	1	1
MA0625.2_NFATC3	1	0	4.15	T	ATAC	down	padj	MetALD_vs_Control	#NUM!	1	1
MA0642.2_EN2	1	0	1.84	T	ATAC	down	padj	MetALD_vs_Control	#NUM!	1	1
MA0644.2_ESX1	1	0	2.05	T	ATAC	down	padj	MetALD_vs_Control	#NUM!	1	1
MA0651.2_HOXC11	1	0	0.26	T	ATAC	down	padj	MetALD_vs_Control	#NUM!	1	1
MA0666.2_MSX1	1	0	2.62	T	ATAC	down	padj	MetALD_vs_Control	#NUM!	1	1
MA0707.2_MNX1	1	0	2.1	T	ATAC	down	padj	MetALD_vs_Control	#NUM!	1	1
MA0708.2_MSX2	1	0	2.49	T	ATAC	down	padj	MetALD_vs_Control	#NUM!	1	1
MA0723.2_VAX2	1	0	0.58	T	ATAC	down	padj	MetALD_vs_Control	#NUM!	1	1
MA0754.2_CUX1	1	0	0.45	T	ATAC	down	padj	MetALD_vs_Control	#NUM!	1	1
MA0756.2_ONECUT2	1	0	0.82	T	ATAC	down	padj	MetALD_vs_Control	#NUM!	1	1
MA0759.2_ELK3	1	0	5.41	T	ATAC	down	padj	MetALD_vs_Control	#NUM!	1	1
MA0764.3_ETV4	1	0	8.34	T	ATAC	down	padj	MetALD_vs_Control	#NUM!	1	1
MA0765.3_ETV5	1	0	4.26	T	ATAC	down	padj	MetALD_vs_Control	#NUM!	1	1
MA0784.2_POU1F1	1	0	0.51	T	ATAC	down	padj	MetALD_vs_Control	#NUM!	1	1
MA0798.3_RFX3	1	0	0.65	T	ATAC	down	padj	MetALD_vs_Control	#NUM!	1	1
MA0799.2_RFX4	1	0	0.39	T	ATAC	down	padj	MetALD_vs_Control	#NUM!	1	1
MA0818.2_BHLHE22	1	0	0.74	T	ATAC	down	padj	MetALD_vs_Control	#NUM!	1	1
MA0819.2_CLOCK	1	0	4.3	T	ATAC	down	padj	MetALD_vs_Control	#NUM!	1	1
MA0821.2_HES5	1	0	4.8	T	ATAC	down	padj	MetALD_vs_Control	#NUM!	1	1
MA0828.2_SREBF2	1	0	0.54	T	ATAC	down	padj	MetALD_vs_Control	#NUM!	1	1
MA0837.2_CEBPE	1	0	0.31	T	ATAC	down	padj	MetALD_vs_Control	#NUM!	1	1
MA0847.3_FOXD2	1	0	2.52	T	ATAC	down	padj	MetALD_vs_Control	#NUM!	1	1
MA0865.2_E2F8	1	0	4.07	T	ATAC	down	padj	MetALD_vs_Control	#NUM!	1	1
MA0877.3_BARHL1	1	0	1.43	T	ATAC	down	padj	MetALD_vs_Control	#NUM!	1	1
MA0878.3_CDX1	1	0	1.34	T	ATAC	down	padj	MetALD_vs_Control	#NUM!	1	1
MA0879.2_DLX1	1	0	1.6	T	ATAC	down	padj	MetALD_vs_Control	#NUM!	1	1
MA0884.2_DUXA	1	0	0.42	T	ATAC	down	padj	MetALD_vs_Control	#NUM!	1	1
MA1483.2_ELF2	1	0	8.14	T	ATAC	down	padj	MetALD_vs_Control	#NUM!	1	1
MA1491.2_GLI3	1	0	0.4	T	ATAC	down	padj	MetALD_vs_Control	#NUM!	1	1
MA1498.2_HOXA7	1	0	0.58	T	ATAC	down	padj	MetALD_vs_Control	#NUM!	1	1
MA1525.2_NFATC4	1	0	3.88	T	ATAC	down	padj	MetALD_vs_Control	#NUM!	1	1
MA1532.2_NR1D2	1	0	0.6	T	ATAC	down	padj	MetALD_vs_Control	#NUM!	1	1
MA1563.2_SOX18	1	0	3.55	T	ATAC	down	padj	MetALD_vs_Control	#NUM!	1	1
MA1601.2_ZNF75D	1	0	3.04	T	ATAC	down	padj	MetALD_vs_Control	#NUM!	1	1
MA1633.2_BACH1	1	0	3.95	T	ATAC	down	padj	MetALD_vs_Control	#NUM!	1	1

### Sheet: STable 10
Supplementary Table 10 – Negative log10 p-values for sequence motifs enriched in hepatocyte cCRE modules altered in High Fibrosis MASH
Motif	k3	k2	k5	k4	k1
MA0014.3_PAX5	30	3.32193	0	0	0
MA0028.2_ELK1	30	30	0	0	3.32193
MA0039.4_KLF4	30	3.32193	0	0	19.9316
MA0060.3_NFYA	30	26.5754	0	0	0
MA0079.5_SP1	30	16.6096	0	0	26.5754
MA0098.3_ETS1	30	13.2877	0	9.96578	30
MA0139.1_CTCF	30	0	0	0	0
MA0156.3_FEV	30	26.5754	0	0	23.2535
MA0162.4_EGR1	30	0	0	9.96578	3.32193
MA0471.2_E2F6	30	3.32193	0	3.32193	6.64386
MA0472.2_EGR2	23.2535	0	0	9.96578	16.6096
MA0475.2_FLI1	30	19.9316	0	6.64386	30
MA0493.2_KLF1	30	9.96578	0	0	30
MA0502.2_NFYB	30	9.96578	6.64386	0	0
MA0516.3_SP2	30	30	0	0	13.2877
MA0526.4_USF2	26.5754	3.32193	3.32193	0	0
MA0528.2_ZNF263	30	6.64386	0	0	0
MA0645.1_ETV6	30	6.64386	0	6.64386	30
MA0657.1_KLF13	30	0	0	0	0
MA0685.2_SP4	30	16.6096	0	0	19.9316
MA0732.1_EGR3	30	0	0	3.32193	9.96578
MA0733.1_EGR4	30	0	0	3.32193	3.32193
MA0740.2_KLF14	30	16.6096	0	0	23.2535
MA0741.1_KLF16	30	13.2877	0	0	29.8974
MA0742.2_KLF12	30	13.2877	0	0	13.2877
MA0746.2_SP3	30	13.2877	0	0	19.9316
MA0747.1_SP8	30	9.96578	0	0	3.32193
MA0753.2_ZNF740	19.9316	0	0	0	13.2877
MA0760.1_ERF	30	13.2877	0	13.2877	30
MA0763.1_ETV3	30	13.2877	0	3.32193	13.2877
MA0765.3_ETV5	30	30	0	0	0
MA0865.2_E2F8	29.8974	3.32193	0	0	0
MA1102.2_CTCFL	30	0	0	0	0
MA1107.2_KLF9	30	3.32193	0	0	13.2877
MA1122.1_TFDP1	30	6.64386	0	0	0
MA1483.2_ELF2	30	6.64386	0	9.96578	30
MA1484.1_ETS2	30	16.6096	0	6.64386	23.2535
MA1511.2_KLF10	30	9.96578	0	0	26.5754
MA1512.1_KLF11	30	13.2877	0	0	26.5754
MA1513.1_KLF15	30	6.64386	0	0	16.6096
MA1515.1_KLF2	30	3.32193	0	0	26.5754
MA1516.1_KLF3	30	0	0	0	3.32193
MA1522.1_MAZ	30	6.64386	0	0	13.2877
MA1564.1_SP9	30	16.6096	0	0	13.2877
MA1599.1_ZNF682	30	0	0	3.32193	3.32193
MA1630.2_ZNF281	30	16.6096	3.32193	6.64386	26.5754
MA1651.1_ZFP42	29.8974	6.64386	0	0	0
MA1653.1_ZNF148	30	13.2877	0	0	16.6096
MA1710.1_ZNF257	26.5754	3.32193	0	0	0
MA1716.1_ZNF76	23.2535	0	3.32193	0	0
MA1930.1_CTCF	26.5754	0	0	0	0
MA1931.1_ELK1::HOXA1	23.2535	13.2877	0	0	0
MA1933.1_ELK1::SREBF2	19.9316	16.6096	0	0	3.32193
MA1959.1_KLF7	30	6.64386	0	0	30
MA1961.1_PATZ1	30	16.6096	0	0	19.9316
MA1981.1_ZNF530	30	0	0	0	3.32193
MA0759.2_ELK3	30	30	0	0	0
MA0764.3_ETV4	30	30	0	3.32193	13.2877
MA1644.1_NFYC	30	30	0	0	0
MA0076.2_ELK4	30	9.96578	0	16.6096	30
MA0153.2_HNF1B	19.9316	16.6096	6.64386	0	30
MA0599.1_KLF5	30	16.6096	0	3.32193	30
MA0641.1_ELF4	30	16.6096	0	0	30
MA0750.2_ZBTB7A	30	13.2877	0	9.96578	30
MA1517.1_KLF6	30	0	0	0	30
MA1708.1_ETV7	29.8974	0	3.32193	16.6096	30
MA0102.4_CEBPA	0	19.9316	29.8974	6.64386	6.64386
MA0484.2_HNF4G	0	0	30	30	30
MA0504.1_NR2C2	6.64386	0	30	30	30
MA0836.2_CEBPD	0	19.9316	29.8974	16.6096	13.2877
MA0838.1_CEBPG	0	0	30	13.2877	13.2877
MA1534.1_NR1I3	0	0	19.9316	13.2877	6.64386
MA0160.2_NR4A2	0	6.64386	19.9316	30	9.96578
MA1112.2_NR4A1	0	3.32193	23.2535	30	13.2877
MA1494.1_HNF4A	0	3.32193	13.2877	23.2535	19.9316
MA1537.1_NR2F1	3.32193	0	23.2535	30	16.6096
MA1550.1_PPARD	3.32193	0	23.2535	26.5754	16.6096
MA1574.1_THRB	3.32193	0	30	30	29.8974
MA0114.4_HNF4A	0	0	30	30	30
MA1148.1_PPARA::RXRA	0	0	30	30	30
MA0038.2_GFI1	9.96578	0	0	0	0
MA0072.1_RORA	6.64386	0	0	3.32193	0
MA0469.3_E2F3	9.96578	0	0	0	0
MA0470.2_E2F4	6.64386	3.32193	0	0	0
MA0507.2_POU2F2	13.2877	0	0	0	3.32193
MA0509.3_RFX1	6.64386	0	0	0	0
MA0510.2_RFX5	9.96578	3.32193	0	0	3.32193
MA0517.1_STAT1::STAT2	6.64386	0	0	0	3.32193
MA0600.2_RFX2	6.64386	0	0	0	0
MA0616.2_HES2	6.64386	0	3.32193	0	0
MA0627.2_POU2F3	6.64386	3.32193	0	0	3.32193
MA0663.1_MLX	9.96578	0	3.32193	0	3.32193
MA0686.1_SPDEF	16.6096	3.32193	0	6.64386	6.64386
MA0748.2_YY2	9.96578	3.32193	0	0	0
MA0758.1_E2F7	6.64386	3.32193	0	0	0
MA0784.2_POU1F1	6.64386	0	0	0	3.32193
MA0785.1_POU2F1	6.64386	0	0	0	0
MA0786.1_POU3F1	6.64386	0	0	0	0
MA0787.1_POU3F2	6.64386	0	0	0	0
MA0788.1_POU3F3	6.64386	0	0	0	0
MA0789.1_POU3F4	16.6096	3.32193	0	0	3.32193
MA0792.1_POU5F1B	6.64386	3.32193	0	0	0
MA0798.3_RFX3	9.96578	0	0	0	0
MA0823.1_HEY1	6.64386	0	6.64386	0	0
MA0828.2_SREBF2	9.96578	3.32193	0	0	0
MA0831.3_TFE3	19.9316	3.32193	3.32193	0	0
MA0862.1_GMEB2	16.6096	3.32193	0	9.96578	3.32193
MA0864.2_E2F2	9.96578	0	0	0	0
MA1099.2_HES1	9.96578	0	6.64386	0	0
MA1474.1_CREB3L4	9.96578	0	0	0	3.32193
MA1542.1_OSR1	9.96578	0	0	0	0
MA1545.1_OVOL2	6.64386	0	0	0	0
MA1552.1_RARB	16.6096	6.64386	0	0	0
MA1554.1_RFX7	19.9316	3.32193	0	0	0
MA1555.1_RXRB	16.6096	3.32193	0	0	0
MA1556.1_RXRG	9.96578	0	0	0	0
MA1929.1_CTCF	13.2877	0	0	0	0
MA1932.1_ELK1::HOXB13	6.64386	3.32193	0	0	3.32193
MA1939.1_ERF::SREBF2	6.64386	0	0	0	6.64386
MA1965.1_SP5	6.64386	3.32193	0	0	0
MA1987.1_ZNF701	13.2877	0	0	0	3.32193
MA0017.2_NR2F1	0	19.9316	6.64386	16.6096	0
MA0025.2_NFIL3	0	16.6096	6.64386	9.96578	9.96578
MA0032.2_FOXC1	6.64386	23.2535	0	0	9.96578
MA0041.2_FOXD3	3.32193	26.5754	0	0	0
MA0043.3_HLF	3.32193	16.6096	6.64386	6.64386	9.96578
MA0070.1_PBX1	0	13.2877	0	0	0
MA0071.1_RORA	0	9.96578	6.64386	6.64386	6.64386
MA0130.1_ZNF354C	0	6.64386	0	0	0
MA0137.3_STAT1	3.32193	26.5754	0	0	3.32193
MA0144.2_STAT3	3.32193	9.96578	0	0	6.64386
MA0463.2_BCL6	3.32193	6.64386	0	0	3.32193
MA0499.2_MYOD1	0	6.64386	0	0	0
MA0527.1_ZBTB33	6.64386	9.96578	0	0	0
MA0638.1_CREB3	6.64386	6.64386	0	0	0
MA0639.1_DBP	6.64386	13.2877	3.32193	3.32193	3.32193
MA0671.1_NFIX	0	19.9316	0	16.6096	13.2877
MA0679.2_ONECUT1	0	30	0	0	0
MA0691.1_TFAP4	0	6.64386	0	0	3.32193
MA0711.1_OTX1	0	6.64386	0	0	0
MA0754.2_CUX1	0	30	0	0	0
MA0755.1_CUX2	0	30	0	0	0
MA0756.2_ONECUT2	0	30	0	0	0
MA0757.1_ONECUT3	0	30	0	0	0
MA0774.1_MEIS2	0	6.64386	3.32193	3.32193	0
MA0829.2_SREBF1	0	6.64386	0	0	0
MA0843.1_TEF	3.32193	6.64386	0	0	0
MA0845.1_FOXB1	6.64386	19.9316	0	0	13.2877
MA0846.1_FOXC2	3.32193	29.8974	0	0	9.96578
MA0847.3_FOXD2	6.64386	30	0	0	0
MA0863.1_MTF1	0	13.2877	6.64386	0	0
MA0895.1_HMBOX1	3.32193	3.32193	3.32193	0	3.32193
MA0914.1_ISL2	0	9.96578	0	0	0
MA1100.2_ASCL1	0	6.64386	0	0	0
MA1154.1_ZNF282	0	6.64386	0	0	0
MA1487.2_FOXE1	0	26.5754	0	0	0
MA1635.1_BHLHE22	0	13.2877	0	6.64386	9.96578
MA1641.1_MYF5	0	9.96578	0	3.32193	6.64386
MA1723.1_PRDM9	3.32193	9.96578	0	0	0
MA1727.1_ZNF417	0	9.96578	0	0	0
MA1938.1_ERF::NHLH1	0	6.64386	0	3.32193	0
MA1957.1_HOXB2::ELK1	9.96578	9.96578	0	0	3.32193
MA1969.1_THRA	0	19.9316	0	0	0
MA1982.1_ZNF574	0	6.64386	3.32193	0	6.64386
MA0058.3_MAX	3.32193	0	9.96578	3.32193	6.64386
MA0464.2_BHLHE40	3.32193	0	13.2877	0	3.32193
MA0466.3_CEBPB	0	0	6.64386	3.32193	0
MA0524.2_TFAP2C	0	0	3.32193	0	3.32193
MA0632.2_TCFL5	6.64386	3.32193	6.64386	0	0
MA0636.1_BHLHE41	3.32193	3.32193	6.64386	0	0
MA0664.1_MLXIPL	6.64386	0	13.2877	0	3.32193
MA0717.1_RAX2	0	0	6.64386	0	0
MA0769.2_TCF7	0	0	13.2877	6.64386	9.96578
MA0825.1_MNT	3.32193	0	9.96578	6.64386	6.64386
MA0837.2_CEBPE	0	0	16.6096	3.32193	3.32193
MA0855.1_RXRB	3.32193	0	6.64386	6.64386	0
MA0871.2_TFEC	9.96578	3.32193	13.2877	3.32193	9.96578
MA1464.1_ARNT2	3.32193	0	13.2877	0	3.32193
MA1501.1_HOXB7	0	0	6.64386	3.32193	3.32193
MA1539.1_NR2F6	0	0	6.64386	3.32193	3.32193
MA1560.1_SOHLH2	6.64386	3.32193	6.64386	3.32193	3.32193
MA1636.1_CEBPG	0	13.2877	23.2535	3.32193	3.32193
MA1637.1_EBF3	0	0	6.64386	6.64386	3.32193
MA1649.1_ZBTB12	0	3.32193	9.96578	0	0
MA0056.2_MZF1	0	0	3.32193	6.64386	3.32193
MA0100.3_MYB	0	0	0	9.96578	3.32193
MA0154.4_EBF1	0	0	3.32193	13.2877	6.64386
MA0158.2_HOXA5	0	0	6.64386	16.6096	3.32193
MA0161.2_NFIC	0	6.64386	0	13.2877	3.32193
MA0258.2_ESR2	0	0	0	16.6096	6.64386
MA0479.1_FOXH1	0	3.32193	0	13.2877	9.96578
MA0498.2_MEIS1	0	0	0	6.64386	0
MA0661.1_MEOX1	0	0	0	9.96578	6.64386
MA0782.2_PKNOX1	3.32193	3.32193	0	19.9316	6.64386
MA0842.2_NRL	0	0	0	16.6096	6.64386
MA0844.1_XBP1	3.32193	0	3.32193	6.64386	0
MA0856.1_RXRG	3.32193	0	6.64386	6.64386	3.32193
MA0893.2_GSX2	0	0	3.32193	13.2877	6.64386
MA0902.2_HOXB2	0	0	3.32193	9.96578	3.32193
MA0904.2_HOXB5	0	0	3.32193	13.2877	0
MA0905.1_HOXC10	0	0	0	3.32193	3.32193
MA0910.2_HOXD8	0	0	3.32193	6.64386	0
MA1114.1_PBX3	3.32193	0	0	16.6096	6.64386
MA1124.1_ZNF24	0	0	0	9.96578	9.96578
MA1146.1_NR1H4::RXRA	0	6.64386	6.64386	9.96578	6.64386
MA1147.1_NR4A2::RXRA	0	0	9.96578	9.96578	3.32193
MA1155.1_ZSCAN4	0	0	0	3.32193	3.32193
MA1421.1_TCF7L1	0	0	3.32193	13.2877	9.96578
MA1470.1_BACH2	0	0	0	6.64386	3.32193
MA1500.1_HOXB6	0	0	3.32193	9.96578	0
MA1502.1_HOXB8	0	0	3.32193	9.96578	0
MA1523.1_MSANTD3	0	3.32193	0	6.64386	0
MA1531.1_NR1D1	0	0	0	6.64386	3.32193
MA1532.2_NR1D2	0	0	3.32193	6.64386	0
MA1535.1_NR2C1	0	19.9316	6.64386	23.2535	0
MA1576.1_THRB	0	3.32193	0	9.96578	0
MA1638.1_HAND2	0	0	0	6.64386	0
MA1639.1_MEIS1	0	0	0	6.64386	3.32193
MA1656.1_ZNF449	6.64386	0	0	13.2877	3.32193
MA1714.1_ZNF675	0	0	3.32193	6.64386	3.32193
MA1967.1_TFAP4::FLI1	0	0	0	3.32193	3.32193
MA0030.1_FOXF2	3.32193	9.96578	0	0	13.2877
MA0048.2_NHLH1	0	0	0	0	3.32193
MA0077.1_SOX9	0	0	0	0	9.96578
MA0119.1_NFIC::TLX1	0	0	0	0	6.64386
MA0132.2_PDX1	0	0	0	3.32193	6.64386
MA0140.2_GATA1::TAL1	0	0	9.96578	0	9.96578
MA0259.1_ARNT::HIF1A	0	0	3.32193	0	6.64386
MA0500.2_MYOG	0	6.64386	0	3.32193	13.2877
MA0508.3_PRDM1	3.32193	0	0	0	9.96578
MA0511.2_RUNX2	3.32193	0	3.32193	0	6.64386
MA0523.1_TCF7L2	0	0	3.32193	6.64386	9.96578
MA0618.1_LBX1	0	0	0	0	6.64386
MA0625.2_NFATC3	0	3.32193	0	6.64386	9.96578
MA0658.1_LHX6	0	0	0	0	6.64386
MA0674.1_NKX6-1	0	0	0	0	6.64386
MA0675.1_NKX6-2	0	0	0	0	3.32193
MA0683.1_POU4F2	0	0	0	0	6.64386
MA0710.1_NOTO	0	0	6.64386	3.32193	6.64386
MA0791.1_POU4F3	3.32193	0	0	0	6.64386
MA0793.1_POU6F2	0	0	3.32193	0	6.64386
MA0812.1_TFAP2B	0	0	3.32193	3.32193	9.96578
MA0819.2_CLOCK	0	0	0	6.64386	9.96578
MA0833.2_ATF4	0	3.32193	9.96578	0	13.2877
MA0886.1_EMX2	0	0	0	0	3.32193
MA0887.1_EVX1	0	0	3.32193	0	13.2877
MA0888.1_EVX2	0	0	3.32193	0	9.96578
MA0894.1_HESX1	0	0	3.32193	0	3.32193
MA0900.2_HOXA2	0	0	3.32193	6.64386	9.96578
MA0903.1_HOXB3	0	0	0	3.32193	6.64386
MA0906.1_HOXC12	0	0	0	0	3.32193
MA0908.1_HOXD11	0	0	0	3.32193	6.64386
MA1106.1_HIF1A	0	0	3.32193	0	6.64386
MA1108.2_MXI1	0	0	0	3.32193	9.96578
MA1115.1_POU5F1	6.64386	0	0	0	9.96578
MA1150.1_RORB	3.32193	3.32193	0	3.32193	6.64386
MA1151.1_RORC	3.32193	6.64386	6.64386	3.32193	9.96578
MA1420.1_IRF5	0	0	0	0	6.64386
MA1485.1_FERD3L	0	0	0	0	3.32193
MA1496.1_HOXA4	0	0	0	6.64386	9.96578
MA1499.1_HOXB4	0	0	3.32193	9.96578	13.2877
MA1525.2_NFATC4	0	3.32193	0	3.32193	6.64386
MA1530.1_NKX6-3	0	0	0	3.32193	13.2877
MA1549.1_POU6F1	0	0	3.32193	6.64386	6.64386
MA1569.1_TFAP2E	0	0	3.32193	3.32193	9.96578
MA1570.1_TFAP4	0	0	0	3.32193	6.64386
MA1593.1_ZNF317	0	0	6.64386	3.32193	9.96578
MA1594.1_ZNF382	0	0	0	0	3.32193
MA1712.1_ZNF454	0	0	6.64386	3.32193	6.64386
MA1713.1_ZNF610	0	0	0	0	6.64386
MA1728.1_ZNF549	0	0	0	0	3.32193
MA1934.1_ERF::FIGLA	0	0	0	0	3.32193
MA1937.1_ERF::HOXB13	3.32193	0	0	3.32193	13.2877
MA1940.1_ETV2::DRGX	6.64386	0	0	6.64386	13.2877
MA1941.1_ETV2::FIGLA	0	0	0	0	9.96578
MA1948.1_ETV5::HOXA2	0	0	3.32193	0	6.64386
MA1958.1_HOXD12::ELK1	0	0	0	0	13.2877
MA1972.1_ZFP14	6.64386	0	0	0	13.2877
MA1975.1_ZNF214	0	0	0	0	6.64386
MA1979.1_ZNF416	0	0	0	0	6.64386
MA1475.1_CREB3L4	30	3.32193	0	26.5754	29.8974
MA0090.3_TEAD1	0	0	6.64386	30	30
MA0476.1_FOS	0	0	0	30	30
MA0488.1_JUN	0	0	6.64386	30	30
MA0490.2_JUNB	0	0	0	30	30
MA0491.2_JUND	0	0	0	30	30
MA0495.3_MAFF	0	0	0	23.2535	16.6096
MA0496.3_MAFK	0	0	0	30	30
MA0501.1_MAF::NFE2	0	0	0	30	30
MA0655.1_JDP2	0	0	0	30	30
MA0670.1_NFIA	0	29.8974	0	30	23.2535
MA0808.1_TEAD3	0	0	6.64386	30	30
MA0809.2_TEAD4	0	0	9.96578	30	30
MA0841.1_NFE2	0	0	0	30	30
MA1111.1_NR2F2	0	6.64386	9.96578	30	26.5754
MA1128.1_FOSL1::JUN	0	0	0	30	30
MA1129.1_FOSL1::JUN	13.2877	6.64386	6.64386	30	30
MA1130.1_FOSL2::JUN	0	0	0	30	30
MA1131.1_FOSL2::JUN	9.96578	6.64386	6.64386	30	30
MA1132.1_JUN::JUNB	0	0	0	30	30
MA1133.1_JUN::JUNB	6.64386	3.32193	3.32193	30	30
MA1136.1_FOSB::JUNB	9.96578	3.32193	9.96578	30	30
MA1137.1_FOSL1::JUNB	0	0	0	30	30
MA1139.1_FOSL2::JUNB	9.96578	9.96578	13.2877	30	30
MA1141.1_FOS::JUND	0	0	0	30	30
MA1143.1_FOSL1::JUND	16.6096	0	3.32193	30	30
MA1144.1_FOSL2::JUND	0	0	0	30	30
MA1145.1_FOSL2::JUND	6.64386	3.32193	13.2877	30	30
MA1520.1_MAF	0	0	0	30	23.2535
MA1521.1_MAFA	0	0	0	30	29.8974
MA1633.2_BACH1	0	0	0	30	30
MA0018.4_CREB1	0	0	6.64386	30	30
MA0062.3_GABPA	6.64386	0	0	23.2535	30
MA0089.2_MAFG::NFE2L1	0	0	0	30	30
MA0099.3_FOS::JUN	0	0	0	30	30
MA0101.1_REL	3.32193	0	0	23.2535	30
MA0107.1_RELA	0	0	0	16.6096	30
MA0462.2_BATF::JUN	0	0	0	30	30
MA0473.3_ELF1	6.64386	0	0	16.6096	30
MA0477.2_FOSL1	0	0	0	30	30
MA0478.1_FOSL2	0	0	0	30	30
MA0492.1_JUND	0	3.32193	3.32193	30	30
MA0592.3_ESRRA	0	6.64386	6.64386	19.9316	19.9316
MA0598.3_EHF	6.64386	0	0	23.2535	30
MA0605.2_ATF3	13.2877	9.96578	3.32193	16.6096	30
MA0609.2_CREM	19.9316	3.32193	3.32193	30	30
MA0640.2_ELF3	0	0	0	19.9316	30
MA0656.1_JDP2	9.96578	9.96578	6.64386	26.5754	30
MA0761.2_ETV1	3.32193	0	3.32193	26.5754	30
MA0766.2_GATA5	0	0	6.64386	23.2535	29.8974
MA0835.2_BATF3	0	0	0	30	30
MA1101.2_BACH2	0	0	0	30	30
MA1120.1_SOX13	0	0	13.2877	16.6096	30
MA1121.1_TEAD2	0	0	3.32193	30	30
MA1126.1_FOS::JUN	3.32193	0	3.32193	30	30
MA1127.1_FOSB::JUN	6.64386	3.32193	6.64386	30	30
MA1134.1_FOS::JUNB	0	0	0	30	30
MA1135.1_FOSB::JUNB	0	0	0	30	30
MA1138.1_FOSL2::JUNB	0	0	0	30	30
MA1140.2_JUNB	16.6096	9.96578	3.32193	26.5754	30
MA1142.1_FOSL1::JUND	0	0	0	30	30
MA1508.1_IKZF1	0	0	6.64386	30	30
MA1536.1_NR2C2	0	6.64386	3.32193	26.5754	26.5754
MA1632.1_ATF2	0	6.64386	3.32193	30	30
MA1634.1_BATF	0	0	0	30	30
MA1928.1_BNC2	0	0	0	30	30
MA1935.1_ERF::FOXI1	9.96578	0	3.32193	26.5754	30
MA1942.1_ETV2::FOXI1	6.64386	0	0	23.2535	30
MA1950.1_FLI1::FOXI1	3.32193	0	3.32193	19.9316	30
MA1951.1_FOS	13.2877	3.32193	6.64386	30	30
MA1952.1_FOXJ2::ELF1	6.64386	0	3.32193	16.6096	30
MA1954.1_FOXO1::ELK1	3.32193	0	6.64386	16.6096	30
MA0031.1_FOXD1	6.64386	3.32193	0	0	30
MA0033.2_FOXL1	6.64386	9.96578	0	3.32193	30
MA0035.4_GATA1	0	0	0	3.32193	16.6096
MA0036.3_GATA2	0	0	6.64386	9.96578	23.2535
MA0042.2_FOXI1	3.32193	6.64386	0	3.32193	30
MA0046.2_HNF1A	13.2877	6.64386	0	0	30
MA0047.3_FOXA2	9.96578	16.6096	0	0	30
MA0081.2_SPIB	0	0	0	3.32193	30
MA0084.1_SRY	0	3.32193	3.32193	0	19.9316
MA0093.3_USF1	3.32193	0	0	13.2877	19.9316
MA0105.4_NFKB1	0	0	0	13.2877	29.8974
MA0106.3_TP53	0	0	3.32193	0	19.9316
MA0141.3_ESRRB	0	3.32193	0	6.64386	16.6096
MA0143.4_SOX2	0	0	6.64386	6.64386	30
MA0148.4_FOXA1	3.32193	6.64386	0	0	30
MA0442.2_SOX10	0	0	3.32193	3.32193	30
MA0481.3_FOXP1	6.64386	13.2877	0	0	30
MA0482.2_GATA4	0	0	0	6.64386	19.9316
MA0593.1_FOXP2	0	3.32193	0	3.32193	30
MA0597.2_THAP1	0	0	6.64386	3.32193	16.6096
MA0613.1_FOXG1	3.32193	3.32193	0	0	30
MA0620.3_MITF	13.2877	0	3.32193	6.64386	30
MA0687.1_SPIC	3.32193	0	0	0	23.2535
MA0692.1_TFEB	3.32193	0	0	3.32193	19.9316
MA0762.1_ETV2	19.9316	3.32193	0	9.96578	30
MA0778.1_NFKB2	0	0	0	0	16.6096
MA0834.1_ATF7	13.2877	13.2877	0	9.96578	26.5754
MA0848.1_FOXO4	3.32193	6.64386	0	3.32193	30
MA0849.1_FOXO6	0	0	0	6.64386	30
MA0850.1_FOXP3	3.32193	3.32193	0	3.32193	30
MA0852.2_FOXK1	6.64386	6.64386	0	0	30
MA0867.2_SOX4	0	0	0	6.64386	30
MA0868.2_SOX8	0	0	6.64386	0	26.5754
MA1103.2_FOXK2	3.32193	6.64386	0	0	30
MA1104.2_GATA6	0	0	9.96578	3.32193	16.6096
MA1116.1_RBPJ	0	3.32193	0	0	19.9316
MA1117.1_RELB	0	0	0	6.64386	30
MA1489.1_FOXN3	9.96578	6.64386	0	0	19.9316
MA1504.1_HOXC4	0	0	3.32193	6.64386	16.6096
MA1507.1_HOXD4	0	0	0	3.32193	16.6096
MA1527.1_NFIC	0	0	0	0	29.8974
MA1528.1_NFIX	0	0	13.2877	13.2877	30
MA1561.1_SOX12	0	0	0	0	16.6096
MA1562.1_SOX14	0	0	3.32193	3.32193	23.2535
MA1563.2_SOX18	0	0	0	3.32193	26.5754
MA1643.1_NFIB	0	0	6.64386	13.2877	30
MA1652.1_ZKSCAN5	0	0	0	0	16.6096
MA1683.1_FOXA3	6.64386	16.6096	0	0	30
MA1731.1_ZNF768	0	0	0	6.64386	23.2535
MA1936.1_ERF::FOXO1	6.64386	0	0	6.64386	30
MA1944.1_ETV5::DRGX	0	0	0	13.2877	16.6096
MA1946.1_ETV5::FOXI1	3.32193	0	0	6.64386	30
MA1947.1_ETV5::FOXO1	0	0	0	6.64386	30
MA1949.1_FLI1::DRGX	6.64386	0	0	3.32193	26.5754
MA1953.1_FOXO1::ELF1	0	0	3.32193	13.2877	30
MA1955.1_FOXO1::ELK3	3.32193	0	3.32193	3.32193	30
MA1956.1_FOXO1::FLI1	0	0	0	9.96578	30
MA1966.1_TFAP4::ETV1	0	3.32193	0	0	19.9316
MA1970.1_TRPS1	0	0	6.64386	6.64386	16.6096

### Sheet: STable 11
Supplementary Table 11 – TF GRNs with altered activity in MASLD
Description	Hepatocytes_High_Fibrosis_vs_Control_NESmod	Hepatocytes_High_Fibrosis_vs_Control_p.adjust	Hepatocytes_Low_Fibrosis_vs_Control_NESmod	Hepatocytes_Low_Fibrosis_vs_Control_p.adjust	Hepatocytes_MASH_vs_Control_NESmod	Hepatocytes_MASH_vs_Control_p.adjust	Hepatocytes_MASL_vs_Control_NESmod	Hepatocytes_MASL_vs_Control_p.adjust	Hepatocytes_MetALD_vs_Control_NESmod	Hepatocytes_MetALD_vs_Control_p.adjust
AR_direct_+/+	-2.86151	4.47529e-12	-1.18367	0.294863	-2.58044	1.18454e-08	2.36775	5.2915e-07	-1.6808	0.00865818
ATF3_direct_+/+	2.1379	4.58809e-09	1.37634	0.0475129	1.89042	4.20807e-06	-3.29722	5.16278e-49	-1.29388	0.0762712
ATF5_direct_+/+	1.51027	0.0260306	-1.18149	0.282269	1.21553	0.230658	-2.40988	3.30624e-10	-1.29279	0.154264
ATF6_direct_+/+	-0.802983	0.961649	0.971483	0.632341	-0.823972	0.976055	-2.86217	1.6714e-30	-2.26983	1.04137e-11
BACH2_direct_+/+	-1.07071	0.267402	-2.39428	6.79486e-20	-1.5927	4.40959e-06	-3.18754	3.23934e-72	-1.11199	0.201606
CEBPD_direct_+/+	-1.09642	0.336799	-1.69173	0.0129949	-1.29836	0.153461	-2.10252	5.15456e-06	-0.934811	0.634467
CHD1_direct_+/+	-1.04755	0.413491	-1.07979	0.423008	-0.78977	0.932308	-2.82371	6.58528e-19	-2.00443	2.30746e-05
CHD2_direct_+/+	1.48623	0.00505414	-1.41758	0.0224512	1.1743	0.203843	-2.80302	1.40831e-27	1.30874	0.0733574
CREB1_direct_+/+	1.41936	0.123673	-1.25995	0.258312	1.20378	0.278024	-1.56139	0.0367432	1.26389	0.242497
CREB5_direct_+/+	3.25726	4.97258e-40	2.59108	5.99192e-14	3.19289	3.34149e-37	-2.97695	4.0148e-28	3.56204	2.37429e-44
CREM_direct_+/+	-1.78938	0.000433176	-1.36968	0.0604961	-2.01045	1.08048e-05	-3.03872	5.4417e-26	-2.76852	1.05901e-16
CUX1_direct_+/+	1.35703	0.0682222	0.860934	0.862063	1.53549	0.0105171	-2.2802	2.10122e-10	1.8881	9.5889e-05
CUX2_direct_+/+	-2.15	6.2662e-05	1.97586	0.000332281	-0.88067	0.731183	1.73073	0.00205412	-1.19418	0.267016
E2F3_direct_+/+	2.89605	8.1017e-23	1.39967	0.0475129	2.62809	1.30301e-15	-2.67205	1.07436e-16	3.19028	2.59291e-26
EGR1_direct_+/+	-1.09733	0.35207	1.26573	0.21587	0.670764	0.976055	-2.73099	5.90017e-16	-2.09355	3.79531e-06
ELF1_direct_+/+	1.20658	0.145616	-1.83737	2.75813e-06	0.793302	0.957675	-2.93588	5.35553e-38	1.56578	0.000946805
ELF3_direct_+/+	2.13771	3.78696e-05	0.907861	0.715328	2.07093	7.65722e-05	-2.13152	7.47393e-06	2.13883	5.73009e-05
EP300_direct_+/+	-1.8196	2.32279e-06	-1.2466	0.118721	-1.94685	4.25321e-08	1.07755	0.307999	-0.699916	1
ERG_direct_+/+	2.35024	9.00937e-12	1.77648	0.000128192	2.03784	3.19289e-07	-1.45553	0.0160978	1.68082	0.00135952
ETS1_direct_+/+	2.73429	3.80224e-30	1.90961	1.1051e-07	2.45359	1.71349e-21	-2.28677	1.77507e-16	2.60359	5.68275e-20
ETS2_direct_+/+	2.05139	3.51411e-11	0.703574	0.998538	1.85332	6.403e-08	-3.45586	1.30072e-84	1.52974	0.000960791
ETV1_direct_+/+	-2.15655	0.000243565	-1.61619	0.0468925	-2.11324	0.00072752	-1.16611	0.305036	-2.02226	0.00039191
ETV5_direct_+/+	2.24283	2.46704e-06	0.984355	0.61727	1.93589	0.000415578	-1.16958	0.294399	1.26289	0.201606
ETV6_direct_+/+	-1.39537	0.0390785	-1.99663	1.26012e-05	-1.50762	0.00723286	-2.70748	3.47881e-18	-1.12591	0.280519
FLI1_direct_+/+	2.82909	4.84109e-32	1.77117	3.20968e-05	2.54617	3.68545e-23	-1.90405	9.82969e-08	2.55507	3.21875e-18
FOS_direct_+/+	-0.951309	0.649537	1.36096	0.0604961	-0.556233	1	-2.99723	2.5692e-29	-2.51358	8.4973e-13
FOSL2_direct_+/+	1.08576	0.378246	0.758575	0.927373	1.07299	0.428383	-3.02192	2.28806e-25	-1.61949	0.00584218
FOXA1_direct_+/+	1.73245	0.0143856	-1.42992	0.124237	1.08663	0.428383	-1.7511	0.0132048	-1.49613	0.082765
FOXJ3_direct_+/+	-0.899817	0.649537	-1.91475	0.00273604	-1.23284	0.189617	-1.99905	0.000281026	-1.59486	0.0358495
FOXK1_direct_+/+	2.16164	2.65056e-05	-0.903218	0.722692	1.79912	0.00335098	-2.2076	1.38132e-06	2.38334	6.16982e-07
FOXK2_direct_+/+	0.884142	0.681715	0.966332	0.630817	1.00246	0.531498	-2.51933	5.78955e-12	-1.35299	0.0876765
FOXO1_direct_+/+	-1.93959	1.45154e-09	1.71428	1.4045e-05	-1.24931	0.0186633	-1.5929	6.39133e-05	-1.65122	1.83307e-05
FOXP1_direct_+/+	-1.4456	0.000826584	0.962777	0.673957	-1.59341	4.28765e-06	-1.53024	0.000123693	-1.24837	0.0532406
FOXP2_direct_+/+	-2.66299	1.03795e-21	-1.29007	0.0570766	-2.51762	4.35461e-19	-0.938444	0.656807	-1.40163	0.0116028
GABPB1_direct_+/+	1.51487	0.0684655	-1.83802	0.00847754	0.870177	0.690275	-2.27573	8.32955e-07	1.13411	0.372808
GATA4_direct_+/+	-2.48608	3.17387e-07	-1.86541	0.00167129	-2.2849	1.64098e-06	-1.32922	0.109557	-1.56795	0.0270724
GATAD2A_direct_+/+	2.3755	9.1756e-12	0.790423	0.939315	2.27359	1.68851e-10	-2.90421	3.87469e-26	2.5559	6.62509e-13
HIVEP1_direct_+/+	-1.3877	0.134206	-1.25271	0.228588	-1.25286	0.16952	-2.19826	2.65886e-06	-0.767015	0.890833
HMGXB3_direct_+/+	2.09102	0.000138253	1.41583	0.162805	2.04104	0.000371884	-1.66635	0.0088792	2.30889	1.42912e-05
HNF4A_direct_+/+	-2.56487	5.11612e-17	2.06018	1.46397e-08	-1.54555	0.000378943	2.60901	2.15676e-18	-0.818588	0.935579
HNF4G_direct_+/+	0.991602	0.53072	-1.40452	0.00502682	-1.33646	0.00259054	-1.37859	0.0051001	2.00232	5.87886e-10
IKZF1_direct_+/+	2.5927	7.99535e-14	1.38206	0.0914938	2.29401	7.32002e-10	-1.20434	0.198014	1.20786	0.201192
KLF12_direct_+/+	-3.65257	7.7258e-74	-1.07188	0.324896	-3.28587	1.90149e-52	2.17934	2.19538e-15	-2.40294	3.21282e-19
KLF13_direct_+/+	-1.47472	0.070497	2.42447	7.65723e-08	1.31766	0.161122	2.56248	8.08694e-08	0.86894	0.7424
KLF3_direct_+/+	-1.79722	0.00298347	-1.15688	0.341508	-1.22033	0.210675	0.940816	0.624296	1.38552	0.123323
KLF6_direct_+/+	2.4533	1.18061e-17	1.41513	0.0304228	2.33444	1.82708e-15	-3.24555	2.0059e-49	2.08229	3.79433e-08
KLF9_direct_+/+	-1.81379	0.000216769	2.03264	1.4045e-05	-1.02895	0.422523	1.22791	0.0968097	-1.21593	0.153891
MBD2_direct_+/+	2.09461	6.29858e-06	0.95951	0.632942	2.04831	1.12543e-05	-2.27785	1.77117e-08	2.64726	2.28228e-11
MLXIPL_direct_+/+	-1.7662	0.0170394	1.19451	0.339988	-0.864858	0.724993	-0.674119	0.894152	-1.00351	0.521964
NFAT5_direct_+/+	1.93581	1.15778e-09	-1.74816	1.78734e-06	1.36425	0.0113252	-2.70956	1.17577e-34	2.171	6.62509e-13
NFATC2_direct_+/+	1.73676	0.00909871	1.12986	0.423008	1.51425	0.0756457	-1.86358	0.00287555	2.03423	0.000462476
NFE2L2_direct_+/+	-1.78627	0.000348324	-2.20242	3.94738e-07	-2.18632	5.53736e-08	-2.44953	1.02269e-12	-1.66084	0.00174069
NFIA_direct_+/+	-2.93465	2.25822e-37	-1.57197	4.12389e-05	-2.86637	7.43903e-39	0.933193	0.79175	-1.71464	5.9738e-07
NFIC_direct_+/+	-1.18631	0.10192	2.29956	2.28637e-10	1.62923	0.000993498	1.06647	0.306654	1.54822	0.0055245
NFKB1_direct_+/+	2.45594	4.91703e-14	-0.7399	0.989149	2.26093	1.41679e-10	-3.16192	1.50196e-36	2.35967	2.08333e-10
NFYC_direct_+/+	-2.05364	0.000612243	-1.09134	0.486529	-1.88285	0.00964533	1.50542	0.081938	-1.67255	0.0242955
NR1H4_direct_+/+	-2.53346	2.67636e-22	-1.82585	1.02081e-07	-2.41002	7.05125e-22	-1.62743	1.28998e-05	-1.51121	0.000411259
NR1I2_direct_+/+	-2.55039	3.76445e-11	1.72546	0.00105258	-1.81697	0.000174512	2.862	2.7983e-16	-1.47712	0.0260298
NR3C1_direct_+/+	-1.16083	0.10363	-1.51547	0.00319287	-1.66391	2.7745e-05	-2.47323	7.42925e-19	-1.34375	0.0269845
NR3C2_direct_+/+	-2.81941	2.71643e-12	0.846127	0.821503	-2.66686	9.87867e-11	1.75903	0.000715157	-1.83885	0.000471119
NR4A1_direct_+/+	-1.17642	0.252753	0.70207	0.947784	-0.689856	0.957675	-2.35352	1.2407e-07	-1.77139	0.00537683
ONECUT1_direct_+/+	-2.0675	0.000348324	-0.679138	0.968431	-1.56469	0.023943	-0.932855	0.578742	-1.28471	0.174645
PBX3_direct_+/+	-3.05913	1.20389e-23	-2.35052	4.58569e-11	-3.10114	1.35373e-23	0.785524	0.973262	-2.11275	3.66837e-08
PHF20_direct_+/+	1.8806	0.00193444	1.24552	0.32612	1.61575	0.0562045	-1.90316	0.00104532	1.03701	0.468527
PPARA_direct_+/+	-1.44619	0.00226569	1.83235	3.17007e-06	1.35014	0.0309924	-0.98012	0.566994	1.66162	0.000166927
PPARD_direct_+/+	2.24615	5.07226e-10	1.20549	0.233497	2.222	3.20988e-10	-3.06021	2.43392e-32	2.33479	5.1176e-10
PPARG_direct_+/+	1.18332	0.189023	-1.9668	7.41055e-07	-0.846904	0.932308	-2.98306	2.19429e-33	2.01519	1.00726e-06
RB1_direct_+/+	2.37942	1.43178e-07	1.44088	0.110405	2.03639	0.000217592	-1.56687	0.0153405	2.48914	7.51184e-08
RBFOX2_direct_+/+	-2.73693	9.65656e-23	-2.23514	2.25619e-11	-2.91317	3.79046e-30	-1.67932	1.6795e-05	-1.78531	2.25087e-06
REL_direct_+/+	0.752035	0.811217	-0.905434	0.684172	-0.86946	0.717603	-2.2096	2.99629e-06	-1.29757	0.22036
RELB_direct_+/+	2.36002	1.04218e-08	1.31906	0.14204	2.19894	7.65448e-07	-2.94573	7.5576e-22	2.54627	8.77063e-10
RORA_direct_+/+	-2.08499	1.22975e-08	1.64908	0.000707135	-1.2405	0.0751648	1.26692	0.0290762	-1.34057	0.0438655
RUNX1_direct_+/+	2.25861	3.36809e-06	1.79276	0.0162591	2.0147	0.00024484	-1.89944	0.00130576	2.44151	3.94944e-08
RXRA_direct_+/+	1.07171	0.395002	1.24836	0.207791	1.32025	0.10939	-1.78033	0.000300018	1.20572	0.201192
SP3_direct_+/+	-2.18958	1.04218e-08	-2.26905	2.46257e-09	-2.52042	6.48203e-13	-1.03603	0.443189	-1.51106	0.00579672
SPI1_direct_+/+	1.95112	0.000130369	0.950132	0.671745	1.68952	0.00996661	0.904404	0.698017	-1.18908	0.271105
SREBF2_direct_+/+	1.00681	0.501561	-0.660233	0.984163	1.37246	0.103554	-2.34505	2.49112e-08	1.10757	0.355984
STAT1_direct_+/+	0.986109	0.539913	-2.33246	8.19394e-08	-1.23238	0.135389	-2.9591	6.15072e-23	1.15715	0.251135
STAT2_direct_+/+	-1.77836	0.0137769	-1.46932	0.142762	-1.78129	0.0257479	-1.21621	0.252284	-1.22526	0.283201
STAT3_direct_+/+	-1.61378	0.000766193	-1.41835	0.0235464	-1.20918	0.0986119	-2.65444	1.6929e-20	-1.55732	0.00266725
TBL1XR1_direct_+/+	1.53293	0.0171468	-1.8885	0.000148556	1.05542	0.428443	-2.45796	9.88293e-12	1.69033	0.00324236
TCF7L2_direct_+/+	1.02368	0.459518	-2.15338	5.99192e-14	-1.30494	0.00233985	-2.94191	1.10246e-54	1.23613	0.0659808
TEAD1_direct_+/+	1.86491	1.43178e-07	1.1556	0.252275	1.70117	9.218e-06	-3.0821	4.74593e-49	1.76691	1.41873e-05
TFDP2_direct_+/+	-3.26741	3.00139e-26	0.875845	0.812073	-3.03985	2.71956e-21	2.66902	2.19954e-13	-2.29107	9.62119e-09
THRB_direct_+/+	-2.50279	5.21132e-15	-1.96191	6.73028e-07	-2.58457	2.62642e-18	-1.72989	3.50889e-05	-1.05725	0.361839
TRPS1_direct_+/+	-2.46035	6.29531e-07	-1.81859	0.00539134	-2.26106	0.000177963	1.20388	0.273133	-1.78553	0.0098775
ZBTB20_direct_+/+	-2.22141	2.81274e-05	1.67822	0.0185211	-1.03603	0.428699	1.63266	0.0125399	-1.0027	0.522783
ZBTB21_direct_+/+	1.12658	0.378246	1.53495	0.113759	1.47859	0.0824153	-2.10819	7.94184e-05	0.944517	0.610208
ZBTB7A_direct_+/+	1.72681	0.00450749	1.3449	0.147825	1.90852	0.000170448	-2.00393	2.28919e-05	2.39873	4.10536e-08
ZEB1_direct_+/+	1.12074	0.313908	-2.20605	2.98298e-07	-1.26931	0.0949593	-2.74796	1.2982e-17	1.19542	0.214285
ZNF326_direct_+/+	-2.31079	2.22397e-05	0.767591	0.865343	-2.2349	0.000169275	1.34998	0.115239	-1.64939	0.0291865
ZNF644_direct_+/+	1.74756	1.24464e-06	-1.07546	0.317987	1.33106	0.0219142	-2.99275	2.88084e-51	1.61067	0.000188005
ZNF654_direct_+/+	1.96081	0.000373166	1.20458	0.281065	1.83007	0.00233985	-1.39231	0.10035	1.98568	0.000547189

### Sheet: STable 12
Supplementary Table 12 – Liver cell type QTLs
phenotype_id	num_var	beta_shape1	beta_shape2	true_df	pval_true_df	variant_id	start_distance	end_distance	ma_samples	ma_count	af	pval_nominal	slope	slope_se	pval_perm	pval_beta	qval	pval_nominal_threshold	cell	modality
XRRA1	3212	1.05339	186.067	44.1796	1.08395e-08	rs12419929	-48810	-48810	45	62	0.360465	3.67336e-10	0.76254	0.0993221	9.999e-05	9.78317e-07	0.00225926	5.94354e-07	B	RNA
SNX19	4055	1.06387	346.816	44.962	1.25546e-07	rs2236713	-46924	-46924	29	32	0.186047	9.3109e-09	1.09724	0.161254	9.999e-05	2.22907e-05	0.0308859	3.50402e-07	B	RNA
ARL17B	4313	1.05284	107.421	42.7665	6.47831e-09	rs1378358	348149	348149	21	22	0.127907	9.93623e-11	1.3914	0.173226	9.999e-05	3.21526e-07	0.00111377	1.02427e-06	B	RNA
PAX8-AS1	4030	1.04877	168.355	42.9526	3.23422e-07	rs1139015	27890	27890	46	54	0.313953	1.33598e-08	-0.974305	0.145269	9.999e-05	3.3023e-05	0.0381305	6.29778e-07	B	RNA
C22orf34	6414	1.05805	572.155	45.1178	1.32445e-07	rs739241	1731	1731	46	61	0.645349	1.0517e-08	-0.828161	0.122301	9.999e-05	4.25816e-05	0.0421436	2.01634e-07	B	RNA
C3orf70	3524	1.01919	273.121	44.6041	9.30118e-11	rs6783073	-189415	-189415	47	56	0.325581	1.58241e-12	1.14979	0.125364	9.999e-05	1.80143e-08	0.000124803	2.93855e-07	B	RNA
MB21D2	4317	1.05412	265.021	44.7884	1.03879e-08	rs11721048	-19946	-19946	63	86	0.5	4.60523e-10	-0.87071	0.114323	9.999e-05	1.34456e-06	0.00232878	4.20091e-07	B	RNA
chr12-9283821-9284121	4337	1.03606	272.013	44.9198	3.43131e-13	rs5796344	-4648	-4947	63	84	0.488372	2.57991e-15	-1.00053	0.0908425	9.999e-05	3.99529e-11	7.98081e-07	9.23314e-08	B	ATAC
chr12-131682212-131682512	4637	1.04718	312.321	43.8661	9.79265e-09	rs55661795	10972	10673	63	84	0.488372	2.81074e-10	0.778518	0.100454	9.999e-05	1.64575e-06	0.00657497	9.04172e-08	B	ATAC
chr17-20677563-20677863	1679	1.0197	72.2359	43.9483	9.45415e-08	rs16941336	-5180	-5479	47	57	0.331395	4.4594e-09	-0.811524	0.115882	9.999e-05	5.35783e-06	0.0178376	2.91252e-07	B	ATAC
chr8-8227864-8228164	3087	1.00977	115.509	42.2734	6.46651e-10	rs2001840	33861	33562	53	73	0.575581	4.33253e-12	-0.973878	0.109527	9.999e-05	6.33631e-08	0.000472093	1.63162e-07	B	ATAC
chr8-8228311-8228611	3088	1.0372	107.301	41.0597	1.21096e-09	rs13259216	587779	587480	54	71	0.587209	4.67622e-12	-0.982174	0.110723	9.999e-05	7.09005e-08	0.000472093	2.36873e-07	B	ATAC
chr9-128192843-128193143	2205	1.05066	129.062	43.7866	8.03715e-09	rs7853212	115	-184	51	59	0.343023	2.13332e-10	1.1148	0.142472	9.999e-05	5.04891e-07	0.00252137	2.26823e-07	B	ATAC
UBE2U	4077	1.03614	234.943	44.3517	1.24546e-08	rs11208381	-11604	-11604	46	55	0.319767	4.69015e-10	0.906998	0.119165	9.999e-05	1.81764e-06	0.00102362	1.59451e-06	Cholangiocyte	RNA
SORT1	2945	1.04047	213.155	44.9155	4.46868e-07	rs7528419	-123348	-123348	27	31	0.180233	4.07074e-08	1.09575	0.171062	9.999e-05	6.43426e-05	0.0176	1.81951e-06	Cholangiocyte	RNA
AC119673.2	3352	1.04634	286.204	44.9707	1.55831e-13	rs708727	-14565	-14565	35	37	0.215116	1.05649e-15	1.44954	0.128508	9.999e-05	1.44843e-11	3.46673e-08	1.41977e-06	Cholangiocyte	RNA
AKR1C2	5601	1.03796	414.625	45.8085	6.98399e-08	rs11252853	-56112	-56112	35	40	0.232558	6.49684e-09	0.914284	0.132476	9.999e-05	1.91567e-05	0.00797223	9.16849e-07	Cholangiocyte	RNA
APBB1IP	6051	1.07031	224.027	44.097	1.26245e-06	rs3006835	19198	19198	49	57	0.668605	1.05445e-07	-0.803984	0.130787	0.00029997	0.000154324	0.0335785	2.1827e-06	Cholangiocyte	RNA
ALOX5	3751	1.03627	143.713	43.8309	6.10733e-08	rs55978138	-17085	-17085	24	27	0.156977	2.51093e-09	1.12791	0.157572	0.00019998	5.66461e-06	0.00285429	2.60921e-06	Cholangiocyte	RNA
NUTM2B-AS1	4955	1.07389	344.321	44.8303	8.87088e-08	rs3012944	-137192	-137192	58	83	0.482558	5.87984e-09	-0.79684	0.11501	9.999e-05	1.37094e-05	0.00656249	1.45908e-06	Cholangiocyte	RNA
SLC22A18	3840	1.03629	386.427	45.4078	6.17061e-09	rs440150	15706	15706	18	19	0.889535	3.30339e-10	-1.41383	0.183467	9.999e-05	1.46733e-06	0.000877986	9.70627e-07	Cholangiocyte	RNA
APIP	4882	1.0448	308.427	45.292	1.89831e-08	rs11602584	-40481	-40481	30	35	0.203488	1.16395e-09	1.04582	0.141987	9.999e-05	3.34665e-06	0.00178	1.30157e-06	Cholangiocyte	RNA
XRRA1	3212	1.07339	169.674	42.8834	2.34404e-11	rs12225387	-55478	-55478	45	62	0.360465	1.03061e-13	0.973231	0.0978904	9.999e-05	9.31056e-10	1.78273e-06	2.94937e-06	Cholangiocyte	RNA
PRH1	4521	1.04797	242.001	43.8524	5.2898e-09	rs3851581	-244440	-244440	65	82	0.523256	1.32955e-10	-0.966748	0.121556	9.999e-05	6.53851e-07	0.000452478	1.70082e-06	Cholangiocyte	RNA
AC244131.2	4415	1.09113	233.827	43.5641	1.97494e-06	rs10772397	-226135	-226135	63	79	0.540698	1.51328e-07	-0.779162	0.12881	0.00019998	0.000220092	0.0438979	2.44053e-06	Cholangiocyte	RNA
AC090630.1	5046	1.04148	167.651	42.8885	4.6914e-07	rs6582371	-4083	-4083	51	57	0.668605	2.05885e-08	0.797448	0.121008	9.999e-05	5.21978e-05	0.0158106	2.33195e-06	Cholangiocyte	RNA
ANKS1B	3682	1.07038	180.049	43.0902	7.30168e-14	rs10860536	-78274	-78274	55	80	0.534884	9.87727e-17	-1.02392	0.085335	9.999e-05	2.18533e-12	1.26862e-08	2.71708e-06	Cholangiocyte	RNA
DNAJC15	4435	1.07005	210.722	43.5449	1.8743e-07	rs2281780	656	656	35	40	0.232558	8.66524e-09	-0.853711	0.125108	9.999e-05	1.88193e-05	0.00797223	2.31596e-06	Cholangiocyte	RNA
NOVA1	3470	1.01816	230.561	45.2096	3.9886e-09	rs8020034	-86139	-86139	29	31	0.180233	1.81325e-10	1.11139	0.141239	9.999e-05	7.08937e-07	0.000452478	1.40258e-06	Cholangiocyte	RNA
GABPB1-AS1	4429	1.05892	151.667	42.3831	1.13698e-10	rs504781	1183	1183	52	62	0.360465	5.28395e-13	1.05598	0.111403	9.999e-05	5.86147e-09	9.35267e-06	2.95532e-06	Cholangiocyte	RNA
SAXO2	3130	1.07335	166.602	42.8677	6.72782e-07	rs61413136	-92022	-92022	16	16	0.0930233	3.18321e-08	1.40051	0.216388	9.999e-05	5.56764e-05	0.0161524	3.00281e-06	Cholangiocyte	RNA
ATP2C2	7259	1.05149	848.285	45.5698	4.08048e-10	rs9927461	1428	1428	39	46	0.267442	1.51872e-11	0.974668	0.114053	9.999e-05	1.57331e-07	0.000150624	4.98807e-07	Cholangiocyte	RNA
KANSL1	4154	1.06101	99.5561	42.0614	2.47764e-06	rs199499	562743	562743	21	22	0.127907	1.20163e-07	1.15359	0.18875	9.999e-05	0.000144658	0.0322072	4.57488e-06	Cholangiocyte	RNA
ARL17B	4313	1.04984	102.918	42.4018	6.39414e-10	rs199516	417322	417322	24	25	0.854651	4.60425e-12	-1.53796	0.173295	9.999e-05	2.82452e-08	3.38015e-05	4.05786e-06	Cholangiocyte	RNA
LRRC37A2	4352	1.0257	104.203	43.7811	3.96478e-07	rs7210728	-620462	-620462	37	43	0.25	2.34673e-08	0.816936	0.124634	9.999e-05	3.15252e-05	0.0104074	3.30257e-06	Cholangiocyte	RNA
ARL17A	4414	1.04906	101.744	43.0518	2.12853e-06	rs72836318	-535469	-535469	26	30	0.174419	1.39733e-07	1.17475	0.193513	9.999e-05	0.000140131	0.0322072	4.07956e-06	Cholangiocyte	RNA
PSMG2	4426	1.06533	284.401	44.6306	7.24285e-07	rs12454439	-20183	-20183	50	67	0.389535	6.52048e-08	0.788048	0.125528	0.00019998	0.000114936	0.0289569	1.65556e-06	Cholangiocyte	RNA
SPIRE1	4426	1.06541	269.757	43.9807	3.64264e-07	rs55634668	-98121	-98121	39	48	0.27907	2.28186e-08	0.76006	0.115823	9.999e-05	5.22006e-05	0.0158106	1.74655e-06	Cholangiocyte	RNA
LINC00907	3876	1.07026	146.537	42.8916	1.7809e-06	rs11659498	17163	17163	52	61	0.354651	1.06315e-07	0.547888	0.0891592	9.999e-05	0.000141669	0.0322072	3.33545e-06	Cholangiocyte	RNA
DCC	4573	1.0592	204.561	42.9199	1.12433e-10	rs1221865	279544	279544	48	56	0.325581	7.28779e-13	1.06461	0.113395	9.999e-05	7.91065e-09	1.08192e-05	2.19604e-06	Cholangiocyte	RNA
AC123912.1	6444	1.06501	146.469	42.2678	2.81931e-07	rs35998933	20249	20249	52	67	0.389535	8.57444e-09	-0.897046	0.131404	0.00019998	2.0818e-05	0.00797223	3.20656e-06	Cholangiocyte	RNA
ZNF100	6476	1.05293	138.358	42.5774	2.85789e-07	rs12972593	-17807	-17807	56	69	0.598837	9.88415e-09	-0.799615	0.117794	9.999e-05	2.25924e-05	0.00831896	3.09251e-06	Cholangiocyte	RNA
THNSL2	1252	1.05507	62.8843	42.8001	5.86555e-07	rs61587957	10790	10790	52	67	0.610465	2.62128e-08	0.863427	0.132331	9.999e-05	2.05298e-05	0.00797223	6.91652e-06	Cholangiocyte	RNA
PAX8-AS1	4030	1.0438	163.283	42.9603	5.36662e-09	rs1110839	25419	25419	65	84	0.511628	8.69024e-11	1.07951	0.133788	9.999e-05	4.66732e-07	0.000372363	2.43895e-06	Cholangiocyte	RNA
AC016745.1	4025	1.07451	165.776	42.7364	3.69202e-07	rs62158170	-774	-774	30	33	0.19186	1.44504e-08	-0.960775	0.143706	9.999e-05	2.87398e-05	0.00982669	3.04434e-06	Cholangiocyte	RNA
GYPC	4769	1.02278	204.196	44.4774	3.54078e-07	rs360237	-367138	-367138	34	34	0.197674	2.64576e-08	1.19975	0.183947	9.999e-05	5.76206e-05	0.0162248	1.64539e-06	Cholangiocyte	RNA
C2orf27A	2393	1.04707	84.8744	43.4285	4.03594e-06	rs6720375	34510	34510	56	72	0.581395	3.44557e-07	0.770975	0.132379	0.00019998	0.000230513	0.0445686	4.81444e-06	Cholangiocyte	RNA
LRP1B	4447	1.07219	191.112	43.0262	1.24096e-06	rs10175156	53911	53911	50	63	0.366279	7.15064e-08	-0.711473	0.113784	9.999e-05	0.000125728	0.0308636	2.59505e-06	Cholangiocyte	RNA
DSCAM	5123	1.05185	481.016	45.8283	4.7461e-07	rs2837867	46202	46202	44	51	0.296512	5.96451e-08	0.831773	0.131984	0.00019998	0.000144462	0.0322072	8.82176e-07	Cholangiocyte	RNA
FAM118A	4686	1.03048	463.122	46.062	6.09457e-08	rs7285172	21496	21496	26	27	0.843023	6.11822e-09	-1.25734	0.181756	9.999e-05	2.02426e-05	0.00797223	7.72709e-07	Cholangiocyte	RNA
SUMF1	4803	1.02852	439.178	45.9178	1.60016e-07	rs4685744	-105420	-105420	63	85	0.505814	1.75874e-08	0.725566	0.109393	9.999e-05	5.28466e-05	0.0158106	8.01925e-07	Cholangiocyte	RNA
SGO1-AS1	4684	1.07132	191.755	42.4768	2.80581e-07	rs17006739	22898	22898	46	55	0.319767	9.27792e-09	-0.948038	0.139308	9.999e-05	2.58582e-05	0.00916884	2.56951e-06	Cholangiocyte	RNA
AC092902.4	4973	1.0553	255.216	44.051	4.8382e-07	rs2735233	1170	1170	48	56	0.674419	3.29065e-08	-0.976652	0.151109	9.999e-05	7.32686e-05	0.0194848	1.70779e-06	Cholangiocyte	RNA
ADGRL3	4493	1.04411	200.227	44.3608	1.59056e-06	rs62314370	166694	166694	39	42	0.244186	1.51534e-07	0.875169	0.144691	0.00019998	0.000219	0.0438979	1.99381e-06	Cholangiocyte	RNA
UBA6-AS1	4132	1.04052	162.733	44.4516	6.90512e-14	rs72642346	-86993	-86993	23	26	0.151163	2.72738e-16	1.46136	0.125029	9.999e-05	3.97532e-12	1.26862e-08	2.38412e-06	Cholangiocyte	RNA
LINC02516	4583	1.07738	219.675	42.9962	1.99546e-06	rs1509304	713269	713269	29	32	0.186047	1.26697e-07	0.96315	0.157963	0.00019998	0.000232765	0.0445686	2.34732e-06	Cholangiocyte	RNA
ATG10	3784	1.05663	290.087	44.3313	9.62244e-07	rs4703870	224801	224801	30	35	0.796512	8.25111e-08	-1.00981	0.162507	0.00029997	0.000171265	0.0356444	1.51818e-06	Cholangiocyte	RNA
PSORS1C1	9783	1.09426	184.694	39.9759	2.0347e-06	rs3094214	2855	2855	61	77	0.552326	4.31994e-08	0.690433	0.108057	0.00019998	0.000171248	0.0356444	3.16068e-06	Cholangiocyte	RNA
LINC02532	4207	1.05453	287.47	44.1294	6.62516e-10	rs3117415	-15856	-15856	36	42	0.244186	1.26191e-11	0.881296	0.102516	9.999e-05	7.99806e-08	8.50791e-05	1.50714e-06	Cholangiocyte	RNA
CADPS2	3447	1.05318	162.338	44.5423	6.77319e-14	rs12538550	-199072	-199072	22	24	0.139535	2.85853e-16	1.41911	0.121563	9.999e-05	2.80731e-12	1.26862e-08	2.64095e-06	Cholangiocyte	RNA
AHCYL2	4006	1.06065	203.056	43.1586	9.2294e-07	rs4731568	39937	39937	37	46	0.267442	5.21644e-08	0.855785	0.135016	0.00019998	0.000108423	0.0280543	2.23707e-06	Cholangiocyte	RNA
XKR9	3839	1.04617	193.187	44.1993	3.35069e-09	rs1596566	117002	117002	49	58	0.337209	9.10478e-11	0.98935	0.122807	9.999e-05	3.28588e-07	0.000285982	2.10045e-06	Cholangiocyte	RNA
RALYL	4278	1.08829	98.8362	42.1485	5.41207e-06	rs5892924	359728	359728	61	73	0.424419	3.28935e-07	0.490808	0.0840897	0.00019998	0.000264387	0.0496307	5.6538e-06	Cholangiocyte	RNA
LINC01504	3577	1.04536	211.819	44.9577	6.27781e-09	rs2310125	-4191	-4191	53	69	0.401163	2.74751e-10	0.841336	0.108474	9.999e-05	7.0579e-07	0.000452478	1.90346e-06	Cholangiocyte	RNA
chr1-1891323-1891623	2342	1.05607	206.178	45.7697	5.74634e-07	rs61422524	-55198	-55497	64	85	0.505814	7.29315e-08	0.624269	0.0999233	0.00019998	6.96279e-05	0.04566	6.22636e-07	Cholangiocyte	ATAC
chr1-9249780-9250080	2868	1.05797	262.246	44.6649	1.0283e-09	rs59531924	5498	5199	58	80	0.465116	2.82e-11	-0.769071	0.0918183	9.999e-05	1.09379e-07	0.000353121	4.97891e-07	Cholangiocyte	ATAC
chr1-43265532-43265832	3617	1.0586	140.92	43.2023	1.47185e-08	rs1198975	-26548	-26847	50	62	0.360465	3.37144e-10	-0.78337	0.101727	9.999e-05	9.39e-07	0.00170364	9.31631e-07	Cholangiocyte	ATAC
chr1-94697942-94698242	4438	1.04749	281.608	44.9611	3.31625e-13	rs56044473	-1471	-1770	54	68	0.395349	2.55237e-15	0.952654	0.0864706	9.999e-05	3.0548e-11	4.27359e-07	4.2204e-07	Cholangiocyte	ATAC
chr1-109274764-109275064	2728	1.01977	192.826	44.6307	2.94512e-10	rs7528419	-195	-494	27	31	0.180233	6.29814e-12	1.10798	0.126076	9.999e-05	4.0489e-08	0.000141608	4.7634e-07	Cholangiocyte	ATAC
chr1-153617608-153617908	3582	1.05263	141.682	44.0085	4.94525e-09	rs12730186	33051	32752	63	79	0.540698	1.32264e-10	-0.914269	0.114937	9.999e-05	3.24792e-07	0.000757296	8.78584e-07	Cholangiocyte	ATAC
chr1-221845882-221846182	4130	1.04639	214.326	43.7492	1.26611e-08	rs4285704	-3926	-4225	61	84	0.511628	3.6282e-10	-0.765834	0.0997076	9.999e-05	1.46741e-06	0.0021995	5.49009e-07	Cholangiocyte	ATAC
chr10-71713320-71713620	4425	1.04743	416.955	45.4184	2.35392e-08	rs12248205	33436	33137	59	80	0.465116	1.57702e-09	-0.739402	0.101517	9.999e-05	5.56367e-06	0.0063109	2.84889e-07	Cholangiocyte	ATAC
chr10-120917519-120917819	4853	1.05901	339.835	44.6352	1.06351e-07	rs72201695	-65506	-65805	58	72	0.418605	6.74836e-09	0.884361	0.128331	9.999e-05	1.92577e-05	0.0173924	3.87778e-07	Cholangiocyte	ATAC
chr10-124632082-124632382	3341	1.06552	221.675	43.7569	1.19792e-08	rs3084444	21128	20829	48	57	0.331395	3.40568e-10	-0.824014	0.107043	9.999e-05	1.11236e-06	0.0018674	6.2958e-07	Cholangiocyte	ATAC
chr11-18412100-18412400	4365	1.03794	273.345	45.0215	9.30987e-10	rs2698561	10251	9952	27	27	0.843023	3.00728e-11	-1.18127	0.141327	9.999e-05	1.40705e-07	0.000421808	3.98465e-07	Cholangiocyte	ATAC
chr11-64803163-64803463	2492	1.04086	146.775	43.4551	4.44689e-07	rs599549	-690982	-691281	18	18	0.104651	2.38831e-08	0.926316	0.141424	9.999e-05	4.32545e-05	0.0312994	7.62173e-07	Cholangiocyte	ATAC
chr11-112613574-112613874	3326	1.05426	161.915	44.0311	7.47441e-09	rs10891404	254	-45	36	41	0.238372	2.19548e-10	-0.905309	0.115814	9.999e-05	5.64278e-07	0.00124644	7.80114e-07	Cholangiocyte	ATAC
chr12-9283821-9284121	4337	1.0337	243.787	44.3475	5.93306e-14	rs10743632	-3515	-3814	64	86	0.5	2.09946e-16	-1.0088	0.0857252	9.999e-05	6.14684e-12	2.57979e-07	4.29574e-07	Cholangiocyte	ATAC
chr12-99984572-99984872	3682	1.03904	199.591	44.5828	3.5602e-11	rs1352449	-106133	-106432	52	76	0.55814	5.00171e-13	-0.941042	0.0991163	9.999e-05	3.35836e-09	2.01354e-05	5.51261e-07	Cholangiocyte	ATAC
chr12-129009888-129010188	4767	1.0516	471.708	45.6296	7.28277e-10	rs841903	-3983	-4282	53	67	0.610465	3.06534e-11	0.916932	0.10977	9.999e-05	1.55813e-07	0.000435958	2.61488e-07	Cholangiocyte	ATAC
chr13-44232093-44232393	3419	1.04887	203.837	44.1128	1.68335e-11	rs4941487	-6478	-6777	54	70	0.593023	1.5303e-13	-0.996857	0.101416	9.999e-05	1.29574e-09	9.06359e-06	5.90384e-07	Cholangiocyte	ATAC
chr13-106570490-106570790	4138	1.06001	334.853	44.9315	2.60744e-08	rs12429296	-258	-557	51	59	0.343023	1.44947e-09	-0.959046	0.131262	9.999e-05	4.22669e-06	0.0053755	3.97053e-07	Cholangiocyte	ATAC
chr14-34497033-34497333	4394	1.0459	234.508	43.291	7.45239e-08	rs7147728	-1155	-1454	53	69	0.598837	2.54348e-09	-0.741533	0.103645	9.999e-05	1.03607e-05	0.0106056	4.9955e-07	Cholangiocyte	ATAC
chr14-75230147-75230447	3032	1.06656	209.825	44.2124	3.96872e-09	rs17103088	65	-234	36	40	0.232558	1.12192e-10	1.087	0.135887	9.999e-05	3.18491e-07	0.000757296	6.71202e-07	Cholangiocyte	ATAC
chr15-67943986-67944286	3401	1.03096	184.112	43.8521	6.25426e-11	rs44410	-679	-978	51	67	0.610465	6.30906e-13	-0.906077	0.0960946	9.999e-05	6.45144e-09	3.20017e-05	5.54474e-07	Cholangiocyte	ATAC
chr16-69965264-69965564	1904	1.05331	73.5935	42.4	9.93647e-07	rs6499317	533720	533421	65	81	0.52907	4.33673e-08	-0.919856	0.143987	9.999e-05	4.30063e-05	0.0312994	1.70151e-06	Cholangiocyte	ATAC
chr16-84368347-84368647	7259	1.06129	888.148	45.9602	1.18931e-08	rs9927461	1607	1308	39	46	0.267442	8.98369e-10	0.815676	0.1097	9.999e-05	5.09377e-06	0.00593839	1.51407e-07	Cholangiocyte	ATAC
chr16-84370339-84370639	7249	1.0514	739.919	44.5028	2.1019e-09	rs12445532	145	-154	53	63	0.366279	6.06705e-11	0.931626	0.114076	9.999e-05	7.64616e-07	0.00152812	1.6641e-07	Cholangiocyte	ATAC
chr17-3659864-3660164	4058	1.0325	303.274	45.4111	3.88699e-08	rs224503	-14375	-14674	55	70	0.406977	2.8188e-09	0.805424	0.113013	9.999e-05	8.03869e-06	0.00887838	3.41473e-07	Cholangiocyte	ATAC
chr17-4003865-4004165	4389	1.04136	313.194	45.2264	1.10452e-09	rs8066272	-6632	-6931	52	70	0.406977	4.07215e-11	-0.873682	0.105574	9.999e-05	1.83641e-07	0.000481705	3.58859e-07	Cholangiocyte	ATAC
chr17-18682215-18682515	1951	1.05806	75.2704	42.6902	4.78671e-11	rs2270063	-1860	-2159	58	76	0.44186	2.19452e-13	-0.821208	0.0844252	9.999e-05	1.13627e-09	9.06359e-06	1.73555e-06	Cholangiocyte	ATAC
chr19-4328187-4328487	3485	1.0587	308.9	44.7185	4.63321e-09	rs10413905	5481	5182	47	55	0.319767	1.71836e-10	0.88218	0.111903	9.999e-05	6.33066e-07	0.00132847	4.25424e-07	Cholangiocyte	ATAC
chr19-13803052-13803352	2616	1.0488	240.262	45.6744	1.52611e-07	rs345629	8653	8354	53	69	0.401163	1.52469e-08	0.741402	0.111134	9.999e-05	2.18055e-05	0.0183032	5.00547e-07	Cholangiocyte	ATAC
chr19-39193770-39194070	4343	1.07254	240.083	44.2242	4.78283e-07	rs12610618	-788	-1087	45	55	0.319767	3.4543e-08	0.79471	0.123209	9.999e-05	5.75779e-05	0.0396148	6.17937e-07	Cholangiocyte	ATAC
chr2-36821250-36821550	5256	1.03944	326.364	44.172	4.39658e-09	rs974966	128	-171	63	77	0.447674	1.24347e-10	-0.970436	0.121741	9.999e-05	8.29749e-07	0.00158291	3.38361e-07	Cholangiocyte	ATAC
chr2-88170159-88170459	1252	1.0406	65.5216	43.34	1.26961e-07	rs10865489	-22787	-23086	50	63	0.633721	4.97e-09	0.767849	0.110105	9.999e-05	5.08442e-06	0.00593839	1.70312e-06	Cholangiocyte	ATAC
chr2-96714293-96714593	1273	1.02507	42.7828	43.5687	4.6708e-08	rs72809827	10922	10623	46	54	0.313953	1.62358e-09	-0.818696	0.112525	9.999e-05	1.42295e-06	0.0021995	2.2572e-06	Cholangiocyte	ATAC
chr20-18263776-18264076	5197	1.03952	365.781	44.7644	3.71921e-08	rs2143847	138	-161	60	80	0.534884	2.05369e-09	0.776985	0.107731	9.999e-05	8.58774e-06	0.00924159	3.02143e-07	Cholangiocyte	ATAC
chr20-50645612-50645912	3958	1.04542	325.574	45.0245	1.97099e-10	rs34378726	-2366	-2665	47	57	0.331395	4.86165e-12	-0.798695	0.0901486	9.999e-05	2.96504e-08	0.000113128	3.58264e-07	Cholangiocyte	ATAC
chr21-14273874-14274174	3358	1.05172	198.485	43.8882	2.17296e-08	rs718673	2196	1897	31	33	0.19186	7.41442e-10	1.05685	0.14115	9.999e-05	2.22566e-06	0.00311365	6.2208e-07	Cholangiocyte	ATAC
chr21-45556012-45556312	4958	1.04129	280.926	43.8169	5.13723e-08	rs55977683	1119	820	50	59	0.343023	2.0263e-09	-0.858311	0.118947	9.999e-05	8.94719e-06	0.00938769	3.99809e-07	Cholangiocyte	ATAC
chr22-17837326-17837626	2627	1.04694	224.57	45.4622	3.93958e-08	rs405490	-2472	-2771	29	37	0.215116	2.92266e-09	0.813767	0.11434	9.999e-05	5.02013e-06	0.00593839	5.26598e-07	Cholangiocyte	ATAC
chr3-108406633-108406933	4344	1.0477	207.042	43.9831	1.52328e-07	rs936266	133	-166	41	49	0.284884	8.01943e-09	-0.772221	0.11282	0.00019998	1.88413e-05	0.0173924	5.75104e-07	Cholangiocyte	ATAC
chr3-125207538-125207838	5300	1.07252	238.955	43.2913	2.83903e-08	rs9815815	-383	-682	62	82	0.523256	7.83742e-10	0.85852	0.114892	9.999e-05	2.7712e-06	0.00363455	6.20789e-07	Cholangiocyte	ATAC
chr4-16079108-16079395	4684	1.05814	303.949	44.0472	2.13987e-07	rs55725428	325037	324751	53	66	0.383721	1.23605e-08	0.809418	0.120308	9.999e-05	3.61957e-05	0.0283418	4.30219e-07	Cholangiocyte	ATAC
chr4-25970277-25970577	3520	1.05488	321.513	45.3266	1.97469e-07	rs936241	1278	979	37	46	0.732558	1.81191e-08	0.705272	0.106463	9.999e-05	3.64661e-05	0.0283418	3.95069e-07	Cholangiocyte	ATAC
chr4-25970656-25970956	3520	1.02031	336.469	46.2836	6.06197e-09	rs1378950	13	-286	36	45	0.261628	4.76459e-10	-0.737475	0.0969464	9.999e-05	1.5496e-06	0.0022426	2.74389e-07	Cholangiocyte	ATAC
chr4-148059657-148059957	3248	1.03255	185.741	44.5816	2.21495e-08	rs11099675	4295	3996	48	55	0.680233	1.02938e-09	0.94726	0.128029	9.999e-05	2.70929e-06	0.00363455	5.57821e-07	Cholangiocyte	ATAC
chr5-76867803-76868103	4902	1.05591	336.809	44.5869	1.09509e-07	rs9293698	-2645	-2944	52	63	0.633721	6.85556e-09	0.773446	0.112305	0.00019998	2.0338e-05	0.0177827	3.80618e-07	Cholangiocyte	ATAC
chr5-80668258-80668558	4866	1.07421	342.524	44.1316	2.59418e-07	rs408626	-12945	-13244	62	82	0.476744	1.60726e-08	-0.663245	0.0996317	9.999e-05	4.30233e-05	0.0312994	4.39442e-07	Cholangiocyte	ATAC
chr5-172438430-172438730	3841	1.04332	342.763	45.2883	1.07775e-07	rs2569213	-8227	-8526	49	53	0.30814	8.81633e-09	0.988969	0.145029	9.999e-05	2.3297e-05	0.0191717	3.33844e-07	Cholangiocyte	ATAC
chr5-173860657-173860957	4703	1.0441	367.941	44.7526	9.11999e-08	rs875742	102	-197	57	74	0.430233	5.89256e-09	0.864829	0.124833	9.999e-05	2.08983e-05	0.0178997	3.1322e-07	Cholangiocyte	ATAC
chr6-29888248-29888548	8064	1.07105	131.1	40.3668	2.14266e-07	rs3928943	-35371	-35670	28	30	0.174419	2.6616e-09	-1.09132	0.152797	9.999e-05	1.29293e-05	0.0126194	1.11696e-06	Cholangiocyte	ATAC
chr6-31123013-31123313	9763	1.07049	185.85	40.3471	2.73731e-10	rs3095312	46	-253	52	68	0.395349	4.31629e-13	-0.891672	0.0935075	9.999e-05	1.50956e-08	6.33552e-05	7.84162e-07	Cholangiocyte	ATAC
chr6-32861163-32861463	12005	1.07504	240.681	41.3034	1.19215e-07	rs9276821	363	64	56	80	0.534884	1.91018e-09	0.687612	0.0950814	9.999e-05	1.26597e-05	0.0126194	6.29885e-07	Cholangiocyte	ATAC
chr6-33732034-33732334	6910	1.04548	327.869	44.4629	4.83199e-11	rs4713670	70	-229	62	83	0.482558	6.6913e-13	-0.945787	0.100482	9.999e-05	6.86253e-09	3.20017e-05	3.55935e-07	Cholangiocyte	ATAC
chr6-133948570-133948769	3995	1.06584	260.188	44.2652	9.04837e-09	rs9375994	7886	7688	55	74	0.430233	3.07949e-10	0.799244	0.103459	9.999e-05	9.74218e-07	0.00170364	5.3791e-07	Cholangiocyte	ATAC
chr7-102671660-102671960	3025	1.03968	155.029	42.9488	2.94417e-07	rs28478484	83815	83516	50	66	0.616279	1.18851e-08	-0.631272	0.0936815	9.999e-05	3.01787e-05	0.0243573	7.13829e-07	Cholangiocyte	ATAC
chr7-130144893-130145193	3577	1.04242	237.824	45.0711	9.40104e-09	rs36105551	6	-293	42	53	0.30814	4.64693e-10	0.721032	0.0947006	9.999e-05	1.26388e-06	0.00204016	4.77216e-07	Cholangiocyte	ATAC
chr8-8227864-8228164	3087	1.04182	118.754	41.6333	3.24256e-12	rs11250200	19357	19058	51	71	0.587209	3.55707e-15	-1.05047	0.0962061	9.999e-05	1.52745e-10	1.60265e-06	9.50357e-07	Cholangiocyte	ATAC
chr8-8228311-8228611	3088	1.02521	115.664	41.5635	4.73437e-13	rs11250200	18910	18611	51	71	0.587209	2.9134e-16	-1.03694	0.0888699	9.999e-05	2.98583e-11	4.27359e-07	8.36159e-07	Cholangiocyte	ATAC
chr8-80209906-80210206	3256	1.06751	214.167	43.7851	5.34956e-07	rs4740139	7390	7091	45	57	0.331395	3.37245e-08	-0.840067	0.130111	9.999e-05	6.02619e-05	0.0407927	6.63078e-07	Cholangiocyte	ATAC
chr8-117868861-117869161	3713	1.07338	263.019	44.3599	1.60241e-07	rs4876765	345	46	58	78	0.453488	9.8656e-09	0.857627	0.12633	9.999e-05	1.94771e-05	0.0173924	5.68209e-07	Cholangiocyte	ATAC
chr8-118951665-118951965	4158	1.08797	190.863	42.9002	2.38707e-07	rs72675858	-682119	-682418	20	21	0.122093	9.00778e-09	1.02767	0.150832	9.999e-05	1.81786e-05	0.0173397	8.86697e-07	Cholangiocyte	ATAC
chr8-119681123-119681423	4142	1.04605	159.772	43.7945	4.03313e-07	rs10107636	-4434	-4733	55	66	0.616279	2.40753e-08	0.744632	0.113723	9.999e-05	4.05e-05	0.0309047	7.34169e-07	Cholangiocyte	ATAC
chr8-141207037-141207337	4230	1.05032	296.635	44.2958	3.49335e-07	rs35381562	-6207	-6506	21	24	0.139535	2.43713e-08	1.03905	0.158768	9.999e-05	6.38813e-05	0.0425564	4.1105e-07	Cholangiocyte	ATAC
chr9-179046-179346	3680	1.07023	208.827	42.0484	4.265e-07	rs644383	29618	29319	63	73	0.575581	1.31735e-08	1.00258	0.149399	9.999e-05	4.48464e-05	0.0319013	6.96351e-07	Cholangiocyte	ATAC
chr9-16413486-16413786	5053	1.03154	253.944	43.5953	2.99727e-07	rs1057383	147	-152	63	82	0.523256	1.56064e-08	-0.672007	0.100827	0.00019998	5.5672e-05	0.0389419	4.04182e-07	Cholangiocyte	ATAC
chr5:178584897-178586396	4700	1.04742	352.619	44.9165	1.99012e-10	rs262042	277	-1221	58	79	0.540698	4.63477e-12	-0.779215	0.0878187	9.999e-05	3.14772e-08	0.00270541	2.28497e-08	Cholangiocyte	H3K27me3
SSU72	2045	1.04267	180.775	45.3759	8.83377e-06	rs2453567	796169	796169	53	71	0.587209	1.53652e-06	0.520934	0.0962682	0.00069993	0.00119001	0.0488377	9.0508e-06	Endothelial	RNA
C1orf174	5655	1.05378	457.577	45.179	3.64766e-06	rs6701422	-8686	-8686	37	52	0.697674	5.18737e-07	0.816537	0.14296	0.0009999	0.00115471	0.0483677	3.84473e-06	Endothelial	RNA
NBPF3	4469	1.06651	294.346	43.7489	4.58388e-07	rs66732917	-16	-16	62	84	0.511628	2.76242e-08	-0.787861	0.121013	9.999e-05	7.24291e-05	0.00586495	6.48235e-06	Endothelial	RNA
EPB41	3484	1.04278	212.103	44.9395	3.03043e-06	rs492313	247663	247663	7	8	0.0465116	3.88918e-07	-1.17258	0.202491	0.00069993	0.000460558	0.0239977	7.71968e-06	Endothelial	RNA
PPIE	3572	1.05765	213.474	44.1626	1.53473e-14	rs12074147	45868	45868	43	49	0.284884	3.59224e-17	1.26501	0.102746	9.999e-05	6.95471e-13	1.38912e-09	8.44821e-06	Endothelial	RNA
AC093151.8	4175	1.0422	253.055	44.4911	5.71136e-11	rs34723403	-228688	-228688	31	33	0.19186	8.30136e-13	1.33209	0.14244	9.999e-05	6.62382e-09	2.83507e-06	6.44589e-06	Endothelial	RNA
ITGB3BP	4195	1.06934	276.823	45.1649	4.48075e-06	rs7550087	-100946	-100946	31	34	0.197674	6.56964e-07	1.02293	0.181159	0.00069993	0.000755786	0.0352435	7.01675e-06	Endothelial	RNA
CRYZ	3586	1.06957	132.73	43.4791	3.30644e-09	rs2881152	-5823	-5823	39	49	0.715116	6.25336e-11	-0.869191	0.106539	9.999e-05	1.53708e-07	3.17601e-05	1.46532e-05	Endothelial	RNA
MSH4	4628	1.05005	176.694	43.3358	2.06469e-06	rs1146635	-10232	-10232	47	60	0.651163	1.48061e-07	0.902843	0.14911	9.999e-05	0.000240129	0.0144612	9.71787e-06	Endothelial	RNA
AL078459.1	4747	1.07176	243.403	43.3499	1.87396e-06	rs11161574	-15027	-15027	42	49	0.715116	1.32213e-07	-1.05412	0.173213	0.00039996	0.000254343	0.0149418	8.10188e-06	Endothelial	RNA
WNT2B	3895	1.08311	257.114	43.7061	5.15272e-06	rs61746626	-475417	-475417	13	13	0.0755814	5.04402e-07	0.742	0.129735	0.00039996	0.000735423	0.0348361	8.2284e-06	Endothelial	RNA
WARS2-AS1	3557	1.03893	164.337	44.0936	3.38854e-08	rs61808932	-39194	-39194	34	39	0.226744	1.38358e-09	-1.09649	0.149816	9.999e-05	3.41908e-06	0.000418115	9.71248e-06	Endothelial	RNA
WARS2	3555	1.03161	167.191	44.3605	3.49172e-06	rs946205	-234977	-234977	24	28	0.837209	3.86037e-07	-0.724393	0.12505	0.00049995	0.000454993	0.0239157	9.09152e-06	Endothelial	RNA
LINC02805	1833	1.04628	77.2719	42.8391	8.87073e-06	rs1763457	167450	167450	16	18	0.104651	7.52769e-07	1.05605	0.188277	0.00039996	0.000479435	0.024766	2.1678e-05	Endothelial	RNA
FLG-AS1	3643	1.07842	145.948	42.9497	3.53167e-09	rs4845737	36938	36938	57	78	0.453488	5.16579e-11	-0.942814	0.114829	9.999e-05	1.59954e-07	3.20984e-05	1.40809e-05	Endothelial	RNA
TDRD10	2493	1.04988	152.228	44.0427	1.64005e-09	rs58348886	-28497	-28497	31	34	0.197674	3.57565e-11	-0.866859	0.104302	9.999e-05	1.14448e-07	2.61767e-05	1.12665e-05	Endothelial	RNA
PBXIP1	2281	1.05098	132.079	43.4089	8.98421e-06	rs61811879	-78938	-78938	9	9	0.0523256	9.0488e-07	-1.32934	0.239169	0.00059994	0.000822738	0.0376334	1.30785e-05	Endothelial	RNA
CFHR3	3038	1.05518	106.187	43.4365	1.24498e-06	rs12134598	-62924	-62924	30	34	0.197674	8.28307e-08	-0.805001	0.129569	9.999e-05	7.88355e-05	0.00621572	1.67145e-05	Endothelial	RNA
AC119673.2	3352	1.0564	292.796	45.0332	4.55826e-13	rs708727	-14565	-14565	35	37	0.215116	3.90528e-15	1.43277	0.131551	9.999e-05	3.61117e-11	4.09068e-08	6.11053e-06	Endothelial	RNA
PM20D1	3328	1.03544	325.836	46.2576	9.1061e-09	rs708727	-51375	-51375	35	37	0.215116	7.5018e-10	1.23964	0.165633	9.999e-05	1.86106e-06	0.000256362	4.78654e-06	Endothelial	RNA
PTER	4594	1.05718	300.388	44.397	2.42506e-06	rs7076432	-9887	-9887	58	75	0.436047	2.53113e-07	0.540455	0.0914713	0.00049995	0.000469798	0.0243732	5.98608e-06	Endothelial	RNA
SLC39A12	6647	1.04853	478.022	45.186	2.36622e-07	rs495300	-15990	-15990	55	66	0.383721	2.12668e-08	0.632402	0.0960909	9.999e-05	7.12448e-05	0.0058083	3.55689e-06	Endothelial	RNA
APBB1IP	6051	1.04454	248.051	45.2812	2.16078e-07	rs3006815	-3503	-3503	50	59	0.656977	1.97969e-08	-0.889261	0.134723	0.00019998	3.39224e-05	0.00307983	6.6779e-06	Endothelial	RNA
CCDC7	4964	1.07536	187.701	42.7554	4.3113e-06	rs7075248	-56143	-56143	45	54	0.313953	3.01699e-07	0.633899	0.108166	0.00019998	0.00045746	0.0239404	1.07442e-05	Endothelial	RNA
ADAMTS14	5419	1.03773	510.092	45.1852	1.60204e-06	rs72813269	-19023	-19023	24	28	0.162791	1.98754e-07	-0.932924	0.15615	0.00049995	0.000614531	0.0301833	3.1045e-06	Endothelial	RNA
LRMDA	2550	1.06749	127.977	43.1615	3.47146e-09	rs10824307	-6072	-6072	51	68	0.604651	5.64225e-11	0.499603	0.0610277	9.999e-05	1.60702e-07	3.20984e-05	1.49998e-05	Endothelial	RNA
NUTM2B-AS1	4955	1.04866	359.809	45.3702	1.18739e-09	rs3012944	-137192	-137192	58	83	0.482558	4.75795e-11	-0.79031	0.0959928	9.999e-05	2.04888e-07	3.9604e-05	4.72943e-06	Endothelial	RNA
TMEM254-AS1	5194	1.06279	301.624	44.2979	3.53763e-06	rs150308274	46549	46549	19	23	0.133721	3.8468e-07	1.02898	0.1776	0.00049995	0.000675008	0.032619	6.17883e-06	Endothelial	RNA
SLIT1	3332	1.07342	233.913	43.383	3.93658e-06	rs1890966	148720	148720	46	55	0.319767	3.29542e-07	0.844077	0.144627	0.00039996	0.00053326	0.0271947	8.5181e-06	Endothelial	RNA
BORCS7	2979	1.05578	105.407	41.9412	3.61158e-06	rs3740392	22839	22839	36	39	0.226744	1.84994e-07	-0.649228	0.108311	0.00019998	0.000239433	0.0144612	1.69031e-05	Endothelial	RNA
AS3MT	2991	1.05605	110.507	42.3332	1.52001e-05	rs12775431	-17463	-17463	36	39	0.226744	1.26161e-06	-0.870677	0.159288	0.00049995	0.00114481	0.0481396	1.61507e-05	Endothelial	RNA
HSPA12A	3041	1.04221	206.126	44.2051	5.30116e-07	rs2921966	-162372	-162372	64	80	0.465116	3.87928e-08	-1.06489	0.165905	9.999e-05	7.29974e-05	0.0058713	7.91362e-06	Endothelial	RNA
WDR11	4853	1.05028	345.997	45.158	4.17239e-06	rs11199588	-17797	-17797	36	42	0.244186	6.03258e-07	-0.481684	0.0849518	0.00029997	0.00101574	0.0441047	4.97025e-06	Endothelial	RNA
CFAP46	3271	1.05788	243.012	44.2742	1.16655e-06	rs4562730	-26994	-26994	61	82	0.476744	1.01808e-07	0.685547	0.111347	9.999e-05	0.000172229	0.0112457	7.43225e-06	Endothelial	RNA
LINC01166	3226	1.0461	245.765	44.5606	9.25041e-08	rs7915371	-43121	-43121	62	85	0.494186	5.55527e-09	0.635379	0.0915035	9.999e-05	1.36117e-05	0.0014436	6.80902e-06	Endothelial	RNA
AL731769.2	1523	1.03032	96.8276	43.7118	8.24352e-08	rs10857716	-122974	-122974	54	68	0.395349	3.43087e-09	-0.776453	0.109765	9.999e-05	5.51995e-06	0.000636085	1.55611e-05	Endothelial	RNA
AP006621.3	4242	1.04939	279.473	44.5238	2.09914e-06	rs3901233	-28126	-28126	61	84	0.488372	2.21935e-07	0.596943	0.100421	0.00029997	0.000397448	0.0216506	6.11785e-06	Endothelial	RNA
ZNF215	5571	1.06049	349.4	44.1623	3.15043e-09	rs10839663	15336	15336	53	69	0.401163	8.30511e-11	0.912217	0.112882	9.999e-05	4.67389e-07	8.36021e-05	5.25657e-06	Endothelial	RNA
AC087280.2	5571	1.04215	358.814	44.5425	8.23764e-12	rs2307014	920	920	54	69	0.401163	8.58105e-14	1.04296	0.104355	9.999e-05	1.26816e-09	6.9082e-07	4.54456e-06	Endothelial	RNA
TRIM66	4589	1.05165	255.691	43.9804	4.24274e-06	rs10840106	-2405	-2405	52	68	0.395349	4.33944e-07	0.611437	0.106139	0.00039996	0.000745043	0.035015	6.7859e-06	Endothelial	RNA
SOX6	3753	1.02071	159.709	43.944	1.02463e-06	rs2351958	-513117	-513117	57	69	0.401163	7.79564e-08	-0.648078	0.104036	0.00019998	0.000135398	0.00911606	8.83849e-06	Endothelial	RNA
AC116534.1	5137	1.04039	248.504	45.0043	9.24631e-08	rs184445	-244104	-244104	34	39	0.226744	6.60757e-09	1.0029	0.145412	9.999e-05	1.46672e-05	0.00150921	6.48561e-06	Endothelial	RNA
APIP	4882	1.04069	321.177	45.7256	5.83259e-13	rs72930433	-19356	-19356	30	35	0.203488	8.39151e-15	1.29334	0.12125	9.999e-05	7.39843e-11	6.8204e-08	5.02822e-06	Endothelial	RNA
IGHMBP2	3886	1.03901	257.229	44.3977	1.63328e-06	rs674654	27452	27452	32	34	0.197674	1.58269e-07	0.985377	0.163231	0.00029997	0.000304954	0.0174864	6.20866e-06	Endothelial	RNA
PPFIA1	4079	1.0508	348.179	45.3096	5.10668e-07	rs625294	32095	32095	48	61	0.354651	5.45145e-08	-0.729987	0.115386	0.00019998	0.000112137	0.00785894	4.95598e-06	Endothelial	RNA
P4HA3	3274	1.06259	127.661	42.1741	1.20283e-06	rs3193507	22291	22291	61	84	0.511628	5.06426e-08	0.544697	0.0858272	0.00019998	8.62214e-05	0.00649877	1.45777e-05	Endothelial	RNA
XRRA1	3212	1.05968	169.55	43.2518	8.47395e-17	rs12419929	-48810	-48810	45	62	0.360465	2.87891e-20	1.02983	0.0703391	9.999e-05	2.08898e-15	2.5035e-11	1.07751e-05	Endothelial	RNA
PGR-AS1	5343	1.05603	233.769	44.001	6.51847e-06	rs596223	-14031	-14031	41	47	0.273256	7.30568e-07	-0.649043	0.115544	0.00049995	0.00103295	0.04469	7.63505e-06	Endothelial	RNA
SNX19	4055	1.0539	343.903	44.8249	7.02215e-09	rs151031379	-11867	-11867	31	34	0.197674	2.95001e-10	1.20395	0.155612	9.999e-05	1.17458e-06	0.000175957	5.1193e-06	Endothelial	RNA
B4GALNT3	2594	1.05634	159.318	43.5151	3.35269e-08	rs215223	21154	21154	56	76	0.44186	1.0607e-09	0.785326	0.106259	9.999e-05	2.62988e-06	0.000330024	1.12241e-05	Endothelial	RNA
CD4	3847	1.01756	254.381	44.8635	1.86439e-07	rs73053728	522	522	29	34	0.197674	1.42839e-08	-0.613972	0.0917904	9.999e-05	3.95217e-05	0.00348265	5.43018e-06	Endothelial	RNA
CLEC2D	4966	1.07573	244.268	42.7087	3.82952e-06	rs34323946	-57375	-57375	17	18	0.104651	2.56776e-07	-0.798624	0.135256	0.00049995	0.000533082	0.0271947	8.27532e-06	Endothelial	RNA
CLEC1A	5193	1.06808	274.19	44.2415	8.63691e-08	rs2401614	-23282	-23282	33	41	0.761628	4.50636e-09	0.897239	0.128173	9.999e-05	1.11281e-05	0.00122351	7.02806e-06	Endothelial	RNA
KLRD1	5408	1.03823	252.23	44.0998	2.86246e-06	rs4764369	46553	46553	25	31	0.819767	2.8104e-07	-0.786514	0.133765	0.00019998	0.00053838	0.0272241	6.29911e-06	Endothelial	RNA
PRH1	4521	1.0387	279.392	45.3912	8.16638e-10	rs7488095	-268	-268	64	81	0.52907	3.10804e-11	-0.921128	0.110323	9.999e-05	1.24143e-07	2.68977e-05	5.70454e-06	Endothelial	RNA
AC244131.2	4415	1.05214	263.714	45.0914	4.65393e-12	rs34272839	-23706	-23706	65	82	0.523256	6.21886e-14	-1.15284	0.114295	9.999e-05	4.11549e-10	2.90126e-07	6.60028e-06	Endothelial	RNA
LINC01252	4321	1.0547	262.806	44.6718	7.624e-09	rs10772397	-561946	-561946	63	79	0.540698	3.03035e-10	-0.975189	0.126163	9.999e-05	9.54395e-07	0.000154564	6.73344e-06	Endothelial	RNA
LRMP	4670	1.03608	335.485	45.4378	1.12486e-09	rs1683181	36499	36499	25	26	0.848837	4.61851e-11	-1.03897	0.126071	9.999e-05	2.17892e-07	4.1449e-05	4.66869e-06	Endothelial	RNA
RASSF8	5307	1.05442	355.216	45.0239	4.62501e-06	rs10734737	-887697	-887697	29	33	0.80814	6.54675e-07	0.679883	0.120386	0.00079992	0.00113066	0.0478806	4.97308e-06	Endothelial	RNA
ITPR2	5219	1.06085	305.98	44.0628	1.62862e-10	rs2170640	-184891	-184891	48	59	0.343023	2.26033e-12	0.870898	0.0959957	9.999e-05	1.74382e-08	5.80512e-06	6.01617e-06	Endothelial	RNA
DDX11	6508	1.06	335.645	43.4532	2.10847e-07	rs2536707	-13311	-13311	58	75	0.563953	9.64092e-09	-0.641575	0.0944188	0.00019998	3.88481e-05	0.00344865	5.4546e-06	Endothelial	RNA
FGD4	6783	1.07953	296.096	43.0231	1.48255e-10	rs2651369	306	306	52	68	0.395349	1.09102e-12	-0.988458	0.106567	9.999e-05	1.10118e-08	3.88145e-06	6.98962e-06	Endothelial	RNA
AC090630.1	5046	1.07754	155.539	41.9139	7.46313e-15	rs6582371	-4083	-4083	51	57	0.668605	2.05714e-18	1.21865	0.0921859	9.999e-05	1.33169e-13	3.98986e-10	1.31412e-05	Endothelial	RNA
AC008014.1	3936	1.03001	195.497	43.7982	3.97383e-07	rs4768697	-28470	-28470	36	39	0.226744	2.36813e-08	0.693463	0.105836	9.999e-05	5.7732e-05	0.00480471	7.69177e-06	Endothelial	RNA
SMUG1	3744	1.05872	216.483	44.4248	1.01052e-06	rs7300912	-10673	-10673	58	81	0.47093	9.02572e-08	0.748941	0.121	9.999e-05	0.000129962	0.00890001	8.38785e-06	Endothelial	RNA
RPS26	2629	1.04466	115.601	44.4896	5.34761e-09	rs2271194	42559	42559	57	71	0.587209	1.82816e-10	-0.509213	0.0647308	9.999e-05	3.20236e-07	5.99658e-05	1.43381e-05	Endothelial	RNA
GLIPR1L2	3912	1.05409	234.462	44.4247	5.82679e-06	rs10879925	127776	127776	59	70	0.406977	7.23002e-07	-0.837911	0.14909	0.00129987	0.000933176	0.0417294	7.51797e-06	Endothelial	RNA
AC078923.1	3523	1.04468	215.341	44.1791	8.63451e-07	rs11411413	-149080	-149080	24	27	0.156977	6.88434e-08	1.18592	0.189349	0.00019998	0.000124221	0.00855578	7.69915e-06	Endothelial	RNA
AC025034.1	2670	1.04844	136.767	43.8235	1.23826e-06	rs10858851	-124036	-124036	35	38	0.22093	9.39497e-08	0.82803	0.134014	9.999e-05	0.000108875	0.00772068	1.24234e-05	Endothelial	RNA
AC090001.1	5370	1.06141	292.306	44.3482	4.00973e-06	rs7970544	-10508	-10508	26	29	0.831395	4.53364e-07	-1.14427	0.19905	0.00049995	0.000753286	0.0352435	6.31983e-06	Endothelial	RNA
CHPT1	4217	1.07091	272.51	44.2012	2.04079e-08	rs7957666	-9174	-9174	55	67	0.610465	7.90477e-10	0.886343	0.118652	9.999e-05	2.285e-06	0.000300924	7.19838e-06	Endothelial	RNA
WASHC3	3933	1.06639	241.985	43.8605	4.6009e-06	rs7963649	65336	65336	49	56	0.325581	4.61182e-07	-0.698956	0.121685	0.00049995	0.000688	0.0329808	7.87874e-06	Endothelial	RNA
CCDC92	3789	1.059	290.421	44.2075	4.30093e-10	rs12809125	-49387	-49387	49	59	0.343023	7.84746e-12	0.971846	0.111355	9.999e-05	4.76432e-08	1.29766e-05	6.26403e-06	Endothelial	RNA
STX2	5411	1.06944	486.444	44.9459	3.16741e-07	rs7301826	-32710	-32710	62	79	0.540698	2.7457e-08	0.690114	0.105972	9.999e-05	8.12111e-05	0.00623885	3.99561e-06	Endothelial	RNA
TRPC4	4455	1.0412	207.499	44.7459	1.01561e-07	rs9603273	16996	16996	17	17	0.0988372	6.67325e-09	1.7404	0.252441	9.999e-05	1.32843e-05	0.00142145	7.8088e-06	Endothelial	RNA
DNAJC15	4435	1.06187	212.603	43.6397	8.24464e-07	rs2281780	656	656	35	40	0.232558	5.39655e-08	-0.708119	0.111881	9.999e-05	9.9885e-05	0.00725487	8.71415e-06	Endothelial	RNA
ENOX1	3784	1.05727	238.746	44.3468	9.92777e-10	rs9788406	53722	53722	51	71	0.412791	2.29528e-11	0.906262	0.107474	9.999e-05	9.64897e-08	2.26738e-05	7.53531e-06	Endothelial	RNA
CKAP2	2637	1.08321	149.253	42.5789	6.83499e-06	rs2181891	-476207	-476207	59	76	0.44186	5.04083e-07	-0.612591	0.107105	0.00029997	0.000553891	0.0278908	1.41813e-05	Endothelial	RNA
PSMB5	3887	1.04376	307.113	45.5915	2.73315e-06	rs11846575	-13155	-13155	38	48	0.27907	4.18489e-07	-0.735456	0.127447	0.00089991	0.000603825	0.0297795	5.36592e-06	Endothelial	RNA
DHRS1	4025	1.06714	256.65	44.3708	3.84947e-07	rs941507	-9667	-9667	56	84	0.511628	2.81141e-08	0.820821	0.126167	0.00019998	5.16331e-05	0.00442143	7.46394e-06	Endothelial	RNA
GPR135	4266	1.06301	167.18	42.5042	4.2179e-06	rs1271513	-89128	-89128	48	61	0.354651	2.70727e-07	0.659304	0.111935	0.00029997	0.000434019	0.0232808	1.11622e-05	Endothelial	RNA
RGS6	4172	1.06676	226.585	42.8247	1.36698e-08	rs12884777	62014	62014	34	38	0.22093	2.57067e-10	1.13991	0.146628	9.999e-05	1.28953e-06	0.000188465	8.43383e-06	Endothelial	RNA
AC005520.2	4087	1.06577	170.603	42.9823	3.65349e-10	rs12890741	7599	7599	23	24	0.139535	3.22764e-12	1.27417	0.141996	9.999e-05	2.03325e-08	6.5857e-06	1.11315e-05	Endothelial	RNA
ALDH6A1	3705	1.04865	153.874	43.4797	4.05225e-07	rs10150366	91094	91094	58	79	0.459302	2.15318e-08	-0.601463	0.0914363	9.999e-05	3.81118e-05	0.00340853	1.10577e-05	Endothelial	RNA
SPATA7	3941	1.06629	183.277	43.4435	6.03617e-06	rs58851498	78932	78932	47	59	0.343023	5.6421e-07	-0.754997	0.132723	0.00029997	0.000683843	0.0329132	1.03959e-05	Endothelial	RNA
ATP10A	3969	1.05166	339.007	45.3147	5.35003e-07	rs11161242	-7004	-7004	51	69	0.598837	5.76543e-08	-0.935804	0.148275	9.999e-05	0.00011361	0.00791592	5.11857e-06	Endothelial	RNA
CCDC32	3612	1.05139	155.538	43.2425	2.49641e-06	rs2444303	-74636	-74636	35	43	0.75	1.80912e-07	0.682022	0.113666	0.00049995	0.000253545	0.0149418	1.11357e-05	Endothelial	RNA
CATSPER2	1056	1.03619	35.9928	43.4002	1.11232e-07	rs8030169	52861	52861	23	25	0.145349	4.33694e-09	-1.00828	0.143822	0.00019998	2.51473e-06	0.000320609	4.35288e-05	Endothelial	RNA
FGF7	3754	1.03674	156.942	43.4694	4.999e-10	rs149224798	-212988	-212988	42	46	0.267442	6.25518e-12	1.21367	0.138072	9.999e-05	4.23354e-08	1.208e-05	1.00232e-05	Endothelial	RNA
FAM227B	3981	1.07135	163.534	42.9374	4.11973e-06	rs149224798	-410739	-410739	42	46	0.267442	3.02439e-07	0.792217	0.135197	0.00019998	0.000387552	0.0213053	1.20271e-05	Endothelial	RNA
GABPB1-AS1	4429	1.06859	146.213	41.5591	5.19522e-14	rs504781	1183	1183	52	62	0.360465	1.74188e-17	1.08099	0.0862139	9.999e-05	1.27286e-12	2.17919e-09	1.32205e-05	Endothelial	RNA
MAP2K5	4031	1.06934	256.35	43.9979	2.30947e-08	rs35930676	-7336	-7336	48	63	0.366279	8.37739e-10	-0.597165	0.0801087	9.999e-05	2.49195e-06	0.000320609	7.57682e-06	Endothelial	RNA
SAXO2	3130	1.06661	160.654	42.4682	1.18853e-08	rs61413136	-92022	-92022	16	16	0.0930233	1.81577e-10	1.95601	0.248588	9.999e-05	7.71258e-07	0.000128375	1.18834e-05	Endothelial	RNA
LYSMD4	5583	1.05815	399.345	44.1741	1.74224e-06	rs7174604	6827	6827	62	85	0.505814	1.58971e-07	0.843454	0.139749	0.00039996	0.000444194	0.0234509	4.53085e-06	Endothelial	RNA
AC027020.2	5496	1.05673	395.494	43.8422	5.08129e-07	rs36053285	24282	24282	60	78	0.453488	3.23608e-08	-0.936456	0.144789	0.00039996	0.000120924	0.0083768	4.53346e-06	Endothelial	RNA
LRRK1	4870	1.05753	382.884	44.2522	5.74066e-07	rs721906	39749	39749	37	41	0.761628	4.33808e-08	0.992849	0.155415	0.00019998	0.000131995	0.00898789	4.70677e-06	Endothelial	RNA
TMEM8A	2482	1.04789	193.679	44.2117	4.17366e-06	rs11646097	-11508	-11508	63	84	0.488372	4.56385e-07	0.605785	0.105412	0.00049995	0.000562712	0.0280988	8.74149e-06	Endothelial	RNA
KNOP1	3635	1.04326	198.069	44.4779	1.08246e-07	rs56064636	-9395	-9395	26	27	0.156977	6.47899e-09	0.930579	0.134822	9.999e-05	1.32156e-05	0.00142145	8.29274e-06	Endothelial	RNA
SLC5A11	4548	1.04414	382.398	45.8923	1.04492e-08	rs7186308	-8691	-8691	25	27	0.156977	7.51968e-10	1.13555	0.151738	9.999e-05	2.26456e-06	0.000300924	4.32034e-06	Endothelial	RNA
NETO2	296	1.00245	20.4801	47.6645	2.78891e-05	rs13332786	233347	233347	49	58	0.337209	9.84237e-06	-0.438494	0.089711	0.00049995	0.000560111	0.028086	6.06743e-05	Endothelial	RNA
TK2	2757	1.05658	141.662	42.4215	1.21824e-06	rs13331838	-2800	-2800	42	49	0.284884	5.63124e-08	0.873309	0.138233	9.999e-05	0.000103107	0.00744374	1.26428e-05	Endothelial	RNA
EXOSC6	1841	1.05214	77.4214	42.4927	1.26944e-07	rs656267	-58477	-58477	60	78	0.546512	3.48713e-09	-0.771444	0.109124	9.999e-05	5.26748e-06	0.00061482	2.24758e-05	Endothelial	RNA
KLHDC4	5289	1.03554	500.553	44.9189	5.25079e-08	rs9934565	-35331	-35331	59	78	0.453488	3.2852e-09	0.906788	0.127978	9.999e-05	1.77906e-05	0.00177674	3.11793e-06	Endothelial	RNA
C17orf97	2483	1.04197	261.078	45.0286	6.02274e-06	rs7503725	26	26	45	51	0.296512	8.93288e-07	0.783571	0.140886	0.00149985	0.00117661	0.0488377	6.2383e-06	Endothelial	RNA
SLC52A1	4571	1.04455	297.782	44.6456	4.38596e-06	rs67314004	928394	928394	30	37	0.215116	5.50876e-07	-0.633256	0.111193	0.00069993	0.000952286	0.0424199	5.563e-06	Endothelial	RNA
USP6	4413	1.03244	279.541	44.2812	2.40027e-07	rs143649705	134283	134283	10	10	0.0581395	1.54958e-08	1.72365	0.258541	9.999e-05	4.8442e-05	0.00423755	5.46826e-06	Endothelial	RNA
ZNF232	4395	1.08187	274.144	43.4578	1.3431e-07	rs143649705	127605	127605	10	10	0.0581395	5.58423e-09	2.10393	0.303056	9.999e-05	1.53881e-05	0.00154971	7.65864e-06	Endothelial	RNA
MAP2K4	3873	1.06706	335.228	44.8443	3.40845e-07	rs12936880	86534	86534	46	54	0.686047	2.88626e-08	-0.525684	0.0808907	9.999e-05	6.03403e-05	0.00498716	5.71193e-06	Endothelial	RNA
AC007952.7	1938	1.01734	81.3756	43.666	1.29611e-07	rs3785787	195804	195804	23	29	0.168605	5.81847e-09	-1.12582	0.162427	9.999e-05	8.58326e-06	0.00096135	1.6948e-05	Endothelial	RNA
GRAPL	1955	1.08886	74.8137	41.9079	3.30725e-09	rs9899649	222765	222765	45	60	0.651163	2.73366e-11	0.781988	0.0932656	9.999e-05	6.15534e-08	1.50546e-05	2.92749e-05	Endothelial	RNA
AC007952.5	1949	1.04685	77.2549	42.7964	7.17679e-06	rs3785787	126840	126840	23	29	0.168605	5.72542e-07	-0.965444	0.169839	0.00039996	0.000382306	0.0211137	2.17634e-05	Endothelial	RNA
AC005562.1	2130	1.03873	72.5089	42.6892	1.75861e-05	rs1347360	11050	11050	21	23	0.133721	1.67392e-06	0.763558	0.141729	0.00059994	0.000968205	0.0426591	2.19813e-05	Endothelial	RNA
TMEM99	3374	1.02467	172.799	45.1615	1.73032e-06	rs3169914	57037	57037	27	33	0.19186	2.15873e-07	0.91004	0.152897	0.00029997	0.000242154	0.0145102	8.39275e-06	Endothelial	RNA
GPATCH8	3239	1.04849	188.051	43.9256	6.18218e-06	rs60755906	479360	479360	54	70	0.406977	6.70592e-07	0.436142	0.0773176	0.00059994	0.000819744	0.0376334	9.03889e-06	Endothelial	RNA
KANSL1	4154	1.04203	106.751	43.0872	2.09194e-10	rs199499	562743	562743	21	22	0.127907	1.73061e-12	1.09307	0.119506	9.999e-05	1.04593e-08	3.79841e-06	1.52603e-05	Endothelial	RNA
ARL17B	4313	1.04935	111.332	43.3806	2.00743e-10	rs1378358	348149	348149	21	22	0.127907	1.95726e-12	1.7631	0.193485	9.999e-05	9.17005e-09	3.54506e-06	1.53519e-05	Endothelial	RNA
LRRC37A2	4352	1.07845	100.885	42.3587	3.51683e-06	rs7210728	-620462	-620462	37	43	0.25	2.05903e-07	0.733554	0.122979	0.00029997	0.000183732	0.0118382	2.0372e-05	Endothelial	RNA
ARL17A	4414	1.05552	98.9441	42.5341	1.47973e-05	rs72836318	-535469	-535469	26	30	0.174419	1.29362e-06	1.08272	0.198332	0.00059994	0.000993985	0.0434808	1.79767e-05	Endothelial	RNA
MYL4	2878	1.04312	103.994	42.5681	1.29588e-05	rs148006246	-84245	-84245	14	15	0.0872093	1.10869e-06	1.14875	0.208791	0.00139986	0.00099411	0.0434808	1.57777e-05	Endothelial	RNA
LINC02073	3687	1.05979	217.019	43.7613	1.27213e-08	rs79138637	106911	106911	33	33	0.19186	3.66956e-10	1.41967	0.184907	9.999e-05	1.25095e-06	0.000185084	8.42475e-06	Endothelial	RNA
AC005332.4	3487	1.05101	254.309	44.8356	1.83023e-06	rs62087071	5605	5605	44	50	0.290698	2.08223e-07	0.742225	0.124496	0.00059994	0.000307701	0.0175599	6.79416e-06	Endothelial	RNA
ABCA6	3907	1.04831	273.585	45.4965	1.18361e-08	rs11652530	-11472	-11472	44	52	0.697674	7.32813e-10	-0.778461	0.103925	9.999e-05	1.72166e-06	0.000239917	6.2057e-06	Endothelial	RNA
FN3K	2681	1.04121	123.603	42.8799	1.1314e-05	rs34004249	-43857	-43857	24	25	0.145349	1.02747e-06	-0.865554	0.156718	0.00069993	0.00104708	0.0451387	1.31093e-05	Endothelial	RNA
AP005203.1	4360	1.02067	365.425	46.1387	2.73749e-06	rs56169336	18471	18471	26	28	0.162791	4.91527e-07	1.0711	0.187043	0.0009999	0.000859208	0.0391522	3.8618e-06	Endothelial	RNA
ZNF519	2737	1.07641	166.768	43.0819	3.35216e-08	rs9958799	-87	-87	31	41	0.238372	8.73577e-10	0.843669	0.113349	9.999e-05	2.14465e-06	0.000292069	1.21715e-05	Endothelial	RNA
LSM7	2891	1.02083	284.3	45.8078	3.75703e-06	rs10402629	-4152	-4152	53	63	0.633721	6.43334e-07	0.585051	0.103506	0.0009999	0.000917554	0.0413393	4.96927e-06	Endothelial	RNA
CLEC4M	4101	1.05072	336.297	44.9265	7.9676e-07	rs12610506	5036	5036	48	60	0.348837	8.06345e-08	-0.540433	0.0868834	0.00019998	0.00017266	0.0112457	5.12837e-06	Endothelial	RNA
MRI1	2580	1.04964	234.703	45.3251	6.4438e-06	rs452960	-3925	-3925	59	82	0.523256	1.04991e-06	-0.595996	0.108029	0.00109989	0.00107128	0.0460163	7.29686e-06	Endothelial	RNA
ZNF493	6035	1.04854	117.792	42.1112	1.12129e-06	rs2133819	34787	34787	63	80	0.534884	4.53209e-08	-0.569091	0.0892477	0.00019998	8.38242e-05	0.00639857	1.44333e-05	Endothelial	RNA
ZNF100	6476	1.07381	134.337	41.9113	9.4978e-11	rs7252798	-42328	-42328	59	73	0.424419	3.11397e-13	0.893357	0.0927875	9.999e-05	3.22824e-09	1.54753e-06	1.48668e-05	Endothelial	RNA
MAG	3956	1.02629	296.363	45.3977	5.1958e-11	rs10411704	17634	17634	28	30	0.825581	1.25837e-12	-1.26743	0.137234	9.999e-05	9.4874e-09	3.55312e-06	4.94819e-06	Endothelial	RNA
CD22	3914	1.0479	301.222	45.4555	3.60618e-13	rs10411704	-9502	-9502	28	30	0.825581	3.98962e-15	-1.39761	0.128397	9.999e-05	3.54461e-11	4.09068e-08	5.62142e-06	Endothelial	RNA
ZNF226	3797	1.05788	252.933	44.9551	4.0428e-06	rs399300	-481648	-481648	10	12	0.0697674	5.48061e-07	1.66786	0.292787	0.00059994	0.000668858	0.0324526	7.14093e-06	Endothelial	RNA
PPP5C	3465	1.07108	295.186	44.5257	1.43145e-07	rs3815505	41774	41774	33	35	0.203488	9.19657e-09	-1.02434	0.150467	9.999e-05	2.00105e-05	0.00194523	6.65239e-06	Endothelial	RNA
ARHGAP35	3492	1.07542	271.415	44.1668	1.5342e-06	rs10425656	-326350	-326350	60	80	0.534884	1.36242e-07	-0.467466	0.076917	0.00019998	0.000223812	0.0136849	7.43364e-06	Endothelial	RNA
LINC01595	3682	1.06571	251.436	44.3427	7.08858e-09	rs212101	291	291	20	21	0.877907	2.38608e-10	-1.25038	0.160421	9.999e-05	7.25469e-07	0.000124204	7.55035e-06	Endothelial	RNA
RDH13	3807	1.03561	439.959	45.9677	3.43918e-06	rs1671218	-28260	-28260	51	58	0.662791	6.08096e-07	0.565131	0.0997076	0.0009999	0.00118143	0.0488377	3.54899e-06	Endothelial	RNA
SH3YL1	3709	1.05426	137.957	42.758	1.90595e-07	rs56174623	-121810	-121810	35	41	0.238372	6.44388e-09	0.72131	0.104481	9.999e-05	1.44902e-05	0.00150921	1.27893e-05	Endothelial	RNA
TAF1B	5006	1.03463	387.345	46.0957	1.47936e-10	rs2245344	2098	2098	50	68	0.604651	6.19465e-12	0.686102	0.0780302	9.999e-05	3.16848e-08	9.493e-06	4.00481e-06	Endothelial	RNA
LRATD1	4780	1.06054	201.921	43.599	9.47057e-07	rs34642259	-223241	-223241	34	37	0.215116	6.29118e-08	1.15677	0.183976	9.999e-05	0.000110879	0.00781654	9.0979e-06	Endothelial	RNA
SLC8A1	5156	1.04634	228.163	43.4252	5.81842e-06	rs2110789	-13428	-13428	24	31	0.180233	5.36617e-07	0.676202	0.118584	0.00049995	0.000956516	0.0424199	7.34569e-06	Endothelial	RNA
MSH2	4481	1.04819	316.799	44.0528	1.33285e-08	rs79411522	-20976	-20976	27	30	0.174419	4.43948e-10	0.802152	0.105184	9.999e-05	2.2775e-06	0.000300924	5.35497e-06	Endothelial	RNA
AC009975.1	5038	1.05226	222.091	42.4035	5.89639e-06	rs2140551	-214098	-214098	58	76	0.55814	3.97217e-07	0.818336	0.141458	0.00029997	0.000904139	0.0409799	7.84339e-06	Endothelial	RNA
CLHC1	4920	1.06778	207.052	41.6788	8.14973e-16	rs17046778	-326	-326	32	34	0.197674	9.9031e-20	1.31482	0.092457	9.999e-05	2.23102e-14	8.9124e-11	9.28899e-06	Endothelial	RNA
FAM136A	4755	1.04047	238.463	44.2434	2.52149e-06	rs144039625	965447	965447	14	17	0.0988372	2.52665e-07	1.15076	0.194748	0.00029997	0.000437495	0.0232808	6.76241e-06	Endothelial	RNA
THNSL2	1252	1.05803	62.7147	42.6075	2.39846e-06	rs61587957	10790	10790	52	67	0.610465	1.39262e-07	0.933772	0.153794	9.999e-05	8.80084e-05	0.006592	2.8817e-05	Endothelial	RNA
ANKRD36	1587	1.07812	52.0591	41.3595	7.60917e-06	rs1463174	590505	590505	62	84	0.511628	3.91158e-07	0.586585	0.101324	9.999e-05	0.00020755	0.0130227	3.93853e-05	Endothelial	RNA
ANKRD36B	2100	1.04068	66.8819	42.1289	6.64053e-08	rs7585011	11145	11145	56	71	0.587209	1.32425e-09	-0.713334	0.0973073	9.999e-05	2.64364e-06	0.000330024	2.4139e-05	Endothelial	RNA
SULT1C2	3592	1.05354	150.392	44.5382	2.15569e-09	rs4149423	10949	10949	34	44	0.255814	6.36243e-11	0.908651	0.11144	9.999e-05	1.42305e-07	2.99198e-05	1.16781e-05	Endothelial	RNA
RGPD8	3546	1.06494	169.38	43.5682	5.87077e-07	rs79210959	7890	7890	25	26	0.151163	3.48751e-08	-1.14859	0.178146	9.999e-05	5.31104e-05	0.00451412	1.11533e-05	Endothelial	RNA
PAX8-AS1	4030	1.0408	164.855	42.9903	8.47278e-11	rs7589901	24346	24346	50	63	0.366279	5.37413e-13	-1.08453	0.114473	9.999e-05	6.56089e-09	2.83507e-06	9.80295e-06	Endothelial	RNA
SCTR	3124	1.04144	190.979	44.4574	5.58293e-10	rs2587659	-89131	-89131	22	25	0.854651	1.22576e-11	0.964783	0.112124	9.999e-05	5.38426e-08	1.37291e-05	8.49784e-06	Endothelial	RNA
C2orf27A	2393	1.02931	95.6126	44.2758	8.55768e-06	rs2175145	26857	26857	43	50	0.290698	1.09429e-06	0.738201	0.134083	0.00049995	0.000655815	0.0319491	1.5652e-05	Endothelial	RNA
PLA2R1	4533	1.04854	155.02	42.8348	5.77897e-06	rs17241282	-28117	-28117	42	52	0.302326	4.43798e-07	0.669895	0.116412	9.999e-05	0.000623626	0.030505	1.0968e-05	Endothelial	RNA
LINC01806	3160	1.03795	94.2184	42.3688	3.14693e-06	rs3769983	-106858	-106858	59	78	0.546512	1.79929e-07	-0.608377	0.101367	0.00019998	0.00021429	0.0132377	1.68294e-05	Endothelial	RNA
GALNT3	4713	1.06808	190.97	42.9614	2.90126e-06	rs1364687	3068	3068	13	13	0.0755814	1.98205e-07	1.62975	0.272747	0.00029997	0.000322601	0.018323	1.00904e-05	Endothelial	RNA
AC009495.1	4682	1.04435	191.169	43.2028	2.60821e-06	rs16851176	18018	18018	34	37	0.215116	1.88371e-07	0.981918	0.163948	0.00029997	0.000349002	0.0196364	8.65372e-06	Endothelial	RNA
G6PC2	4351	1.03122	266.065	44.296	4.24122e-11	rs3931	-36420	-36420	34	40	0.232558	5.18086e-13	1.04888	0.11059	9.999e-05	6.28791e-09	2.83507e-06	5.69825e-06	Endothelial	RNA
DYNC1I2	4415	1.05525	218.173	43.2462	1.35434e-09	rs7594711	343325	343325	30	34	0.197674	1.86527e-11	0.775876	0.0913945	9.999e-05	1.25687e-07	2.68977e-05	8.13945e-06	Endothelial	RNA
ITPRID2	3824	1.04865	197.937	44.7471	3.23224e-06	rs1346773	522469	522469	51	66	0.383721	3.96007e-07	-0.593071	0.102504	0.00029997	0.000437835	0.0232808	8.596e-06	Endothelial	RNA
SNHG31	4457	1.04754	213.753	43.897	6.4732e-08	rs6749428	-3533	-3533	48	56	0.674419	2.76879e-09	0.909323	0.127505	9.999e-05	7.96189e-06	0.000908741	7.90306e-06	Endothelial	RNA
USP40	4293	1.05501	330.893	45.3763	1.67929e-07	rs62192777	-10930	-10930	19	20	0.116279	1.52772e-08	0.933373	0.139922	9.999e-05	3.16391e-05	0.00291672	5.35892e-06	Endothelial	RNA
ERGIC3	2226	1.04272	64.073	42.4354	2.29496e-05	rs60517948	-5509	-5509	24	25	0.145349	2.16667e-06	0.916968	0.17251	0.0009999	0.0010919	0.0467344	2.55376e-05	Endothelial	RNA
EPB41L1	1928	1.03915	92.4511	43.6652	5.09166e-07	rs6060846	95518	95518	11	11	0.0639535	3.04137e-08	1.57692	0.243181	9.999e-05	3.13346e-05	0.00291104	1.72889e-05	Endothelial	RNA
AL391095.1	3530	1.0404	209.059	44.3668	1.74825e-07	rs1626465	-13189	-13189	30	37	0.215116	1.09727e-08	1.06966	0.158232	9.999e-05	2.37675e-05	0.00226061	7.71005e-06	Endothelial	RNA
ZNF334	3916	1.05035	267.223	44.3682	1.17198e-06	rs2745729	4051	4051	34	41	0.238372	1.05633e-07	0.864765	0.140685	9.999e-05	0.00020404	0.0128699	6.43862e-06	Endothelial	RNA
AL139351.3	4450	1.05212	320.938	44.857	9.84395e-08	rs7263966	8161	8161	51	63	0.633721	6.71675e-09	-0.951672	0.138073	9.999e-05	1.79933e-05	0.00178212	5.42284e-06	Endothelial	RNA
ZFAS1	4200	1.06605	210.795	43.7925	1.44273e-07	rs11908055	-71145	-71145	22	23	0.133721	6.96665e-09	-0.883677	0.128391	9.999e-05	1.486e-05	0.00150921	9.02538e-06	Endothelial	RNA
AF165147.1	4659	1.05285	145.787	42.3525	9.53926e-06	rs34970456	141420	141420	55	81	0.47093	7.10913e-07	0.706444	0.125594	0.00049995	0.000959237	0.0424199	1.19935e-05	Endothelial	RNA
GATD3A	3128	1.07162	252.947	44.4113	3.33316e-10	rs2255955	-59931	-59931	41	47	0.273256	6.47129e-12	1.14235	0.130098	9.999e-05	2.54367e-08	8.02215e-06	7.78926e-06	Endothelial	RNA
AP000350.6	3763	1.04559	248.283	44.7627	1.23124e-12	rs5751764	203	203	65	84	0.511628	1.04417e-14	1.1093	0.104623	9.999e-05	1.1039e-10	9.44967e-08	6.71745e-06	Endothelial	RNA
SGSM1	2782	1.03035	217.504	45.5837	7.80778e-09	rs5996756	-32926	-32926	56	72	0.418605	4.69614e-10	-0.78429	0.103048	9.999e-05	1.1199e-06	0.000169889	6.92983e-06	Endothelial	RNA
EMID1	3115	1.05839	105.558	41.6101	1.18008e-05	rs5763079	30373	30373	60	77	0.447674	7.39166e-07	-0.550893	0.0981275	0.00079992	0.000821209	0.0376334	1.71639e-05	Endothelial	RNA
AL021937.3	4606	1.06951	249.288	43.4447	2.12953e-06	rs5754031	27116	27116	16	18	0.104651	1.59386e-07	1.00867	0.167143	0.00019998	0.000304693	0.0174864	7.79979e-06	Endothelial	RNA
NUP50-DT	5027	1.03784	539.189	46.5024	9.93656e-07	rs132822	-23236	-23236	21	23	0.133721	1.72431e-07	1.00073	0.166418	9.999e-05	0.000396224	0.0216506	2.93925e-06	Endothelial	RNA
FAM118A	4686	1.05255	463.248	45.8864	1.89283e-12	rs2350629	26201	26201	25	26	0.848837	3.63623e-14	-1.45784	0.142355	9.999e-05	2.86382e-10	2.14506e-07	3.76757e-06	Endothelial	RNA
Z97192.2	6403	1.04309	558.021	45.4592	4.40131e-09	rs916360	72898	72898	39	50	0.709302	2.28199e-10	-0.901561	0.115489	9.999e-05	1.3816e-06	0.000199489	2.94027e-06	Endothelial	RNA
Z97192.3	6476	1.03782	612.652	45.7669	1.56659e-10	rs12485195	44507	44507	46	60	0.651163	5.55624e-12	-1.02515	0.116193	9.999e-05	5.12401e-08	1.33495e-05	2.58645e-06	Endothelial	RNA
C22orf34	6414	1.06692	593.173	45.4006	1.01131e-12	rs8141219	-6644	-6644	44	56	0.674419	1.27775e-14	-1.24338	0.117924	9.999e-05	1.40614e-10	1.12344e-07	3.22533e-06	Endothelial	RNA
AC034195.1	5448	1.04833	470.833	45.1835	1.64763e-06	rs4685744	734557	734557	63	85	0.505814	2.05268e-07	0.703186	0.117871	0.00039996	0.000537099	0.0272241	3.60661e-06	Endothelial	RNA
SUMF1	4803	1.0288	404.645	45.1677	1.83905e-13	rs4685744	-105420	-105420	63	85	0.505814	1.48125e-15	0.861488	0.0770644	9.999e-05	3.7547e-11	4.09068e-08	3.68617e-06	Endothelial	RNA
EFHB	4199	1.04201	173.138	42.6826	5.50265e-10	rs1133328	-978	-978	44	49	0.284884	4.49665e-12	1.0859	0.122268	9.999e-05	4.74334e-08	1.29766e-05	9.40892e-06	Endothelial	RNA
SGO1-AS1	4684	1.05621	200.468	42.7748	5.80773e-09	rs4858767	-48799	-48799	58	77	0.447674	8.71837e-11	-1.07794	0.133608	9.999e-05	5.27028e-07	9.28833e-05	8.91309e-06	Endothelial	RNA
CMTM8	4467	1.07949	293.154	44.0408	7.21227e-07	rs200493220	-594	-594	15	18	0.104651	5.29038e-08	-0.917193	0.144791	0.00029997	0.000104139	0.00745684	7.05777e-06	Endothelial	RNA
AC112220.2	3807	1.05146	201.35	44.0132	5.90915e-10	rs9850332	83798	83798	53	64	0.372093	1.03329e-11	1.07252	0.123967	9.999e-05	5.12139e-08	1.33495e-05	8.60626e-06	Endothelial	RNA
GOLGA4	3163	1.03567	196.659	44.6825	7.55122e-06	rs11712794	673117	673117	24	25	0.145349	1.05757e-06	0.648846	0.117651	0.00079992	0.00115831	0.0483677	7.94256e-06	Endothelial	RNA
ZNF589	1446	1.014	39.0028	43.7372	2.36328e-06	rs13097450	-14765	-14765	32	37	0.215116	1.98936e-07	0.840226	0.14064	9.999e-05	8.04625e-05	0.00622121	3.45476e-05	Endothelial	RNA
HYAL1	1849	1.03292	33.6536	41.9359	3.47731e-06	rs2282755	92988	92988	31	32	0.186047	1.76082e-07	0.772021	0.128507	9.999e-05	8.56682e-05	0.00649794	4.55486e-05	Endothelial	RNA
SUCLG2-AS1	4383	1.05385	232.727	43.6534	2.60021e-07	rs13070332	6526	6526	42	51	0.296512	1.34367e-08	-0.647031	0.0964946	9.999e-05	3.50305e-05	0.00315652	7.56224e-06	Endothelial	RNA
TAFA1	4162	1.05312	225.162	43.698	6.46598e-06	rs1473351	-335558	-335558	44	51	0.296512	6.61712e-07	-0.896146	0.158762	0.00089991	0.00100464	0.0437815	7.77958e-06	Endothelial	RNA
LINC00960	2719	1.03496	105.576	42.9022	7.65493e-08	rs7644376	139752	139752	48	70	0.593023	2.22461e-09	-0.842027	0.117099	9.999e-05	5.28411e-06	0.00061482	1.4723e-05	Endothelial	RNA
ST3GAL6	5529	1.03053	178.801	43.8282	2.42907e-14	rs34211178	-67518	-67518	57	73	0.424419	4.7401e-17	-1.06013	0.0867136	9.999e-05	1.92866e-12	2.88921e-09	8.43953e-06	Endothelial	RNA
ST3GAL6-AS1	5530	1.02784	191.137	44.6955	4.61364e-10	rs34211178	-68039	-68039	57	73	0.424419	1.10975e-11	-1.06719	0.123631	9.999e-05	5.54394e-08	1.38417e-05	7.7528e-06	Endothelial	RNA
AC078785.1	4308	1.0442	239.336	44.8968	1.47951e-07	rs57720936	-2957	-2957	18	19	0.110465	1.10174e-08	1.33377	0.197333	9.999e-05	2.20822e-05	0.00211712	6.90545e-06	Endothelial	RNA
IGSF11	4446	1.07212	200.186	42.4259	7.77135e-07	rs6784208	66474	66474	17	19	0.889535	3.22577e-08	-1.51251	0.233824	9.999e-05	8.00565e-05	0.00622121	9.87254e-06	Endothelial	RNA
PARP14	4198	1.08199	162.272	42.013	1.48354e-07	rs71330909	72518	72518	23	25	0.145349	3.44864e-09	0.852788	0.12058	9.999e-05	9.70505e-06	0.00107693	1.29468e-05	Endothelial	RNA
NPHP3	5317	1.06703	193.467	42.6162	1.27225e-08	rs11356109	5006	5006	46	64	0.372093	2.12536e-10	-0.641375	0.081957	9.999e-05	1.00546e-06	0.00015855	9.89445e-06	Endothelial	RNA
PLD1	4170	1.04427	283.085	45.0872	4.79654e-08	rs10936700	-22042	-22042	34	37	0.784884	3.16196e-09	-0.859361	0.121108	9.999e-05	8.10933e-06	0.000916838	5.84119e-06	Endothelial	RNA
NAALADL2	4329	1.03839	236.686	43.9635	2.50905e-06	rs9784305	2406	2406	56	72	0.418605	2.29889e-07	-0.800724	0.134921	0.00069993	0.000439029	0.0232808	6.71967e-06	Endothelial	RNA
FGF12	4272	1.05709	257.481	44.9763	9.00647e-09	rs11921051	-29345	-29345	45	54	0.313953	4.23534e-10	1.00711	0.13184	9.999e-05	1.07829e-06	0.000166771	6.9792e-06	Endothelial	RNA
ZNF732	2358	1.07497	92.8379	42.1499	3.14866e-07	rs200225855	-49962	-49962	8	8	0.0465116	9.38275e-09	2.09561	0.308072	9.999e-05	1.29288e-05	0.00140857	2.16655e-05	Endothelial	RNA
PCGF3	3114	1.06747	128.553	42.0839	2.14755e-06	rs10034650	26785	26785	41	45	0.261628	1.01255e-07	-0.880086	0.14291	9.999e-05	0.000154153	0.0101506	1.49305e-05	Endothelial	RNA
UVSSA	3751	1.06059	169.135	42.6787	1.26369e-09	rs76650972	-155280	-155280	17	20	0.116279	1.25624e-11	1.26912	0.147609	9.999e-05	8.20655e-08	1.967e-05	1.08649e-05	Endothelial	RNA
CRIPAK	3856	1.07455	181.014	42.6366	2.01478e-06	rs112069922	-350343	-350343	9	9	0.0523256	1.13377e-07	1.61919	0.264247	0.00029997	0.000195526	0.0123981	1.10846e-05	Endothelial	RNA
AC147067.2	3887	1.0441	195.204	43.1493	7.61251e-07	rs6828710	-7318	-7318	44	51	0.296512	4.10824e-08	0.777986	0.121501	9.999e-05	9.88256e-05	0.00722169	8.46066e-06	Endothelial	RNA
AC105916.1	3208	1.04136	74.0444	41.4924	4.75993e-09	rs6842656	-1360	-1360	41	47	0.273256	3.4549e-11	1.13845	0.136825	9.999e-05	1.87272e-07	3.67922e-05	2.19031e-05	Endothelial	RNA
PCDH7	4908	1.06267	201.445	43.9614	8.48171e-15	rs2310225	109584	109584	39	49	0.715116	1.4894e-17	1.04553	0.0830595	9.999e-05	3.04215e-13	7.29161e-10	9.24406e-06	Endothelial	RNA
AC097716.1	4771	1.04771	192.415	44.001	1.72705e-06	rs7678559	35471	35471	39	49	0.284884	1.48669e-07	-0.740018	0.122241	0.00019998	0.00022207	0.013648	8.78889e-06	Endothelial	RNA
AC110611.1	5092	1.02939	330.032	45.9047	2.16043e-08	rs35869805	29130	29130	23	24	0.139535	1.74515e-09	-0.896756	0.123584	9.999e-05	4.96973e-06	0.000595588	4.5375e-06	Endothelial	RNA
AC104806.2	4250	1.05104	153.401	43.2888	4.12756e-06	rs4304021	-64488	-64488	13	13	0.924419	3.38896e-07	-1.14365	0.196215	0.00049995	0.000425079	0.0229472	1.12653e-05	Endothelial	RNA
UBA6-AS1	4132	1.03549	153.298	43.5971	7.76131e-13	rs28526365	-84526	-84526	23	26	0.151163	2.62513e-15	1.50144	0.136386	9.999e-05	5.2067e-11	5.19989e-08	1.01767e-05	Endothelial	RNA
SCD5	4207	1.04554	189.057	44.1839	7.96515e-06	rs35180881	59545	59545	44	50	0.290698	9.78759e-07	-0.698683	0.126197	0.00089991	0.00109729	0.0467982	8.81914e-06	Endothelial	RNA
BDH2	3704	1.03429	110.098	43.1864	2.60427e-06	rs35714833	4493	4493	28	28	0.162791	1.87011e-07	1.00029	0.16696	0.00029997	0.000213567	0.0132377	1.40557e-05	Endothelial	RNA
PAPSS1	3234	1.05186	164.425	44.1684	1.59686e-07	rs2522420	-31762	-31762	49	61	0.354651	9.1231e-09	0.609533	0.089507	9.999e-05	1.48535e-05	0.00150921	1.05663e-05	Endothelial	RNA
NDNF	5414	1.06365	241.878	43.4193	2.25757e-06	rs11938969	1976	1976	35	41	0.761628	1.6967e-07	0.931175	0.154739	0.00019998	0.00032905	0.0186011	7.74686e-06	Endothelial	RNA
SCLT1	4297	1.0617	196.209	43.4	3.34728e-06	rs4395521	57808	57808	39	47	0.273256	2.72066e-07	-0.714789	0.121383	0.00019998	0.000406546	0.022046	9.43234e-06	Endothelial	RNA
AC104596.1	3444	1.04069	92.9722	42.7908	1.19959e-06	rs4594668	-55568	-55568	58	74	0.430233	6.30982e-08	0.707629	0.112558	9.999e-05	7.5674e-05	0.00604601	1.7367e-05	Endothelial	RNA
CPE	5773	1.06933	306.432	44.3224	2.11494e-06	rs1438110	32626	32626	60	79	0.540698	2.10092e-07	-0.665029	0.111594	0.00039996	0.000377649	0.0210505	6.33845e-06	Endothelial	RNA
SPOCK3	4323	1.02755	172.217	44.3593	4.73261e-12	rs35379234	-107168	-107168	58	78	0.453488	3.93657e-14	1.0165	0.0994817	9.999e-05	4.52532e-10	3.01294e-07	8.58772e-06	Endothelial	RNA
CFAP97	5082	1.02253	484.206	46.4453	1.43193e-08	rs6552870	-36631	-36631	60	83	0.482558	1.35965e-09	-0.829235	0.113228	9.999e-05	5.25439e-06	0.00061482	2.95193e-06	Endothelial	RNA
LINC01060	6728	1.05889	421.54	44.4514	1.04479e-10	rs454630	54136	54136	40	46	0.267442	1.66358e-12	1.28927	0.140786	9.999e-05	1.58283e-08	5.41976e-06	4.31254e-06	Endothelial	RNA
FRG1-DT	2225	1.04437	112.83	42.7679	2.21852e-09	rs11736960	18521	18521	39	44	0.255814	2.64567e-11	0.820869	0.0977982	9.999e-05	1.2509e-07	2.68977e-05	1.4663e-05	Endothelial	RNA
AC114291.1	5040	1.04335	419.741	44.8819	9.86953e-07	rs4975535	2910	2910	36	43	0.25	1.02186e-07	-0.848322	0.137808	0.00029997	0.000289968	0.0169515	3.91568e-06	Endothelial	RNA
NSUN2	5318	1.05161	362.907	44.6462	2.20897e-09	rs1560147	-23155	-23155	56	71	0.587209	6.90815e-11	-0.792222	0.0974287	9.999e-05	3.79788e-07	6.89622e-05	4.77999e-06	Endothelial	RNA
ADAMTS12	4947	1.04335	302.626	45.1511	6.12586e-11	rs1445913	-83522	-83522	60	76	0.55814	1.32468e-12	-1.13471	0.123054	9.999e-05	8.40856e-09	3.35903e-06	5.43086e-06	Endothelial	RNA
EMB	1722	1.03337	54.6267	41.9868	4.99336e-11	rs7710028	11582	11582	51	64	0.372093	1.45565e-13	0.957723	0.0972936	9.999e-05	1.3927e-09	7.25678e-07	2.81503e-05	Endothelial	RNA
AC025774.1	2966	1.05848	118.654	43.3829	6.46817e-06	rs1217801	-25745	-25745	61	82	0.476744	6.02478e-07	-0.734926	0.129607	0.00049995	0.000491634	0.0252871	1.52783e-05	Endothelial	RNA
FCHO2	3712	1.03247	196.349	44.5602	6.40135e-07	rs703869	148028	148028	58	75	0.563953	5.49892e-08	-0.412	0.0651475	0.00019998	9.2584e-05	0.00680709	7.7865e-06	Endothelial	RNA
S100Z	4870	1.05564	330.241	44.4248	2.91508e-08	rs12656576	58569	58569	49	60	0.651163	1.3331e-09	-0.894836	0.122096	9.999e-05	4.94037e-06	0.000595588	5.39117e-06	Endothelial	RNA
CKMT2-AS1	4026	1.03672	228.276	43.9461	2.13644e-07	rs10942946	-7386	-7386	10	11	0.0639535	1.18674e-08	-1.7246	0.255918	9.999e-05	3.33346e-05	0.00304956	6.8907e-06	Endothelial	RNA
ATG10	3784	1.04977	285.149	44.4793	6.32077e-11	rs111907176	44557	44557	27	32	0.186047	9.29984e-13	0.834911	0.0895811	9.999e-05	7.26015e-09	3.00027e-06	6.01112e-06	Endothelial	RNA
LIX1-AS1	4378	1.06601	161.998	42.7579	7.88102e-06	rs76849192	94148	94148	8	8	0.0465116	6.34997e-07	1.66942	0.295161	0.00059994	0.00079825	0.0369362	1.17406e-05	Endothelial	RNA
LINC01340	4669	1.04736	173.637	43.7855	3.19934e-06	rs76849192	-321440	-321440	8	8	0.0465116	2.9103e-07	1.87289	0.319048	0.00039996	0.000381468	0.0211137	9.71706e-06	Endothelial	RNA
LINC02234	4387	1.07299	137.854	42.9339	7.55688e-07	rs76849192	-657689	-657689	8	8	0.0465116	3.76316e-08	2.03593	0.316783	9.999e-05	5.16508e-05	0.00442143	1.44134e-05	Endothelial	RNA
AC008467.1	4579	1.05316	170.146	42.2121	6.22668e-07	rs17161729	-1542	-1542	32	34	0.197674	2.25606e-08	0.942946	0.143625	9.999e-05	6.36305e-05	0.00522307	1.02971e-05	Endothelial	RNA
TMEM232	3442	1.03236	154.206	43.1122	1.09721e-08	rs4317370	-164590	-164590	40	51	0.296512	2.25403e-10	0.78621	0.100669	9.999e-05	1.08543e-06	0.000166771	9.90657e-06	Endothelial	RNA
AC093240.1	5392	1.0612	211.691	42.7345	1.9153e-06	rs13180357	-143493	-143493	24	25	0.145349	1.10159e-07	0.720392	0.117416	9.999e-05	0.000244666	0.0145878	8.71462e-06	Endothelial	RNA
RAD50	3104	1.05393	159.091	43.4109	1.01078e-05	rs76213290	-958674	-958674	12	13	0.0755814	1.04463e-06	0.918743	0.166487	0.00109989	0.00110931	0.0471431	1.10674e-05	Endothelial	RNA
TXNDC15	3042	1.04568	177.442	44.5079	4.8543e-07	rs9285933	48026	48026	19	19	0.110465	3.88957e-08	1.21914	0.189957	9.999e-05	5.50636e-05	0.00461468	9.40469e-06	Endothelial	RNA
DOCK2	4608	1.04811	403.358	44.9406	5.127e-07	rs7702092	334015	334015	54	66	0.383721	4.82628e-08	-0.72526	0.114044	9.999e-05	0.000134623	0.00911505	4.20383e-06	Endothelial	RNA
INSYN2B	4527	1.01815	344.008	44.843	5.27659e-09	rs7702092	-9212	-9212	54	66	0.383721	2.12374e-10	-0.8603	0.109929	9.999e-05	1.41702e-06	0.000202167	4.03177e-06	Endothelial	RNA
ZSCAN23	3582	1.06178	59.7265	39.5841	6.4838e-07	rs916403	-3021	-3021	59	78	0.453488	8.07969e-09	0.7641	0.111667	9.999e-05	2.01271e-05	0.00194523	3.09904e-05	Endothelial	RNA
LINC00243	11547	1.10352	191.985	39.4175	1.21579e-05	rs6457282	59552	59552	41	50	0.290698	3.76094e-07	-0.887752	0.153061	0.0009999	0.00118792	0.0488377	1.246e-05	Endothelial	RNA
NOTCH4	14407	1.0577	233.107	40.5961	2.01217e-06	rs1109771	-4239	-4239	58	76	0.55814	5.40834e-08	-0.531828	0.0840355	0.00019998	0.000293798	0.0170921	7.73911e-06	Endothelial	RNA
HLA-DRB5	11375	1.07404	203.229	40.8501	6.17069e-06	rs68176300	28426	28426	28	30	0.825581	2.52382e-07	-1.03796	0.175649	0.00049995	0.000739508	0.0348917	9.84193e-06	Endothelial	RNA
HLA-DQB1	11526	1.0577	226.414	41.7444	6.84112e-07	rs3104367	-32673	-32673	56	76	0.55814	2.11722e-08	-0.740155	0.112443	9.999e-05	9.10294e-05	0.0067341	7.96764e-06	Endothelial	RNA
HLA-DMA	12191	1.04326	278.769	42.2522	3.47042e-06	rs1480380	-23625	-23625	11	11	0.0639535	1.95447e-07	1.58978	0.265888	0.00049995	0.000702811	0.0335566	5.89223e-06	Endothelial	RNA
HLA-DPB1	12287	1.05047	324.544	43.1857	8.79839e-07	rs2856821	2975	2975	30	32	0.186047	4.96827e-08	-1.13626	0.178892	0.00019998	0.000184992	0.0118556	5.30543e-06	Endothelial	RNA
DEF6	3243	1.05496	127.586	42.1545	2.27961e-06	rs6938946	15102	15102	28	31	0.819767	1.1184e-07	-1.04547	0.170514	0.00019998	0.000181477	0.0117561	1.38919e-05	Endothelial	RNA
MMUT	4435	1.06083	96.7215	42.5311	3.59672e-06	rs2038221	-173679	-173679	58	75	0.436047	2.24182e-07	0.655261	0.110283	9.999e-05	0.000208656	0.0130239	1.90254e-05	Endothelial	RNA
MLIP	4555	1.06379	202.674	43.6816	9.06428e-06	rs9382280	117833	117833	54	69	0.598837	9.89869e-07	0.78388	0.141665	0.00079992	0.00119401	0.0488377	9.25325e-06	Endothelial	RNA
COL21A1	4183	1.07168	135.181	42.4759	1.69823e-08	rs4310058	-164123	-164123	62	81	0.52907	2.84082e-10	0.978359	0.126288	9.999e-05	8.76852e-07	0.000143952	1.45793e-05	Endothelial	RNA
UFL1-AS1	4481	1.053	150.385	42.7622	1.51729e-06	rs9386666	90726	90726	13	14	0.0813954	8.34463e-08	-1.11247	0.179116	0.00029997	0.000142951	0.00951763	1.16375e-05	Endothelial	RNA
GRIK2	3580	1.09638	126.339	42.348	1.51714e-06	rs9498420	-291353	-291353	60	76	0.55814	7.20551e-08	0.808832	0.129397	9.999e-05	8.0436e-05	0.00622121	1.81433e-05	Endothelial	RNA
AL137009.1	4182	1.05272	127.805	42.2585	2.39864e-08	rs6900537	-129524	-129524	53	71	0.587209	3.93417e-10	0.746396	0.097455	9.999e-05	1.53416e-06	0.000216304	1.36688e-05	Endothelial	RNA
MAP3K5	3036	1.0491	218.441	44.6618	2.49609e-11	rs6924387	-30667	-30667	57	80	0.465116	3.44417e-13	-0.851126	0.0886634	9.999e-05	2.09693e-09	1.0471e-06	7.81216e-06	Endothelial	RNA
AL596442.2	3177	1.04955	185.203	43.4739	2.83995e-06	rs35299101	-4750	-4750	49	65	0.377907	2.28198e-07	0.560331	0.0943827	0.00029997	0.00035398	0.0198234	9.24135e-06	Endothelial	RNA
CHST12	5325	1.07162	292.74	43.2606	4.627e-10	rs1419722	-29965	-29965	32	39	0.226744	5.06012e-12	1.26454	0.142907	9.999e-05	4.22717e-08	1.208e-05	6.73085e-06	Endothelial	RNA
TSPAN13	5296	1.05136	361.688	43.7617	2.44912e-06	rs6963096	6825	6825	51	63	0.366279	2.09325e-07	0.638306	0.107091	0.00029997	0.00060338	0.0297795	4.78834e-06	Endothelial	RNA
SNHG26	4806	1.07411	308.312	43.4211	3.28448e-06	rs1990279	-3003	-3003	59	78	0.453488	2.6767e-07	0.723745	0.122811	0.00029997	0.000587475	0.0292136	6.49094e-06	Endothelial	RNA
LINC00997	5143	1.07017	199.025	42.4294	6.52832e-06	rs13230494	-210472	-210472	49	58	0.662791	4.54452e-07	-0.790045	0.137447	0.00059994	0.000789569	0.0366761	9.8102e-06	Endothelial	RNA
TRG-AS1	5569	1.06875	296.871	44.0084	8.45563e-09	rs10240848	25699	25699	54	66	0.383721	2.51875e-10	-0.929626	0.119494	9.999e-05	1.00342e-06	0.00015855	6.51858e-06	Endothelial	RNA
RAMP3	4278	1.05901	200.161	44.0398	7.46379e-09	rs1294874	56857	56857	37	46	0.267442	2.20079e-10	0.764968	0.0978683	9.999e-05	6.59648e-07	0.000114571	9.08875e-06	Endothelial	RNA
AC073968.2	4508	1.05461	200.323	44.1059	1.9777e-06	rs1294856	-45119	-45119	37	43	0.25	1.80938e-07	0.933741	0.155619	0.00019998	0.000252139	0.0149418	8.82832e-06	Endothelial	RNA
ZNF107	4176	1.03259	81.5182	41.6238	1.14838e-05	rs6460175	261	261	44	51	0.703488	7.17181e-07	-0.56861	0.101133	0.00019998	0.000735159	0.0348361	1.87678e-05	Endothelial	RNA
ZNF273	3980	1.04929	74.4036	41.1822	3.42215e-07	rs35065007	-18395	-18395	61	82	0.476744	6.97755e-09	0.862722	0.125355	9.999e-05	1.47987e-05	0.00150921	2.29587e-05	Endothelial	RNA
POMZP3	3602	1.04864	197.6	43.4724	2.32572e-07	rs140081370	-63385	-63385	58	84	0.511628	1.09424e-08	-0.653305	0.0966312	0.00019998	2.76781e-05	0.00259143	8.61047e-06	Endothelial	RNA
MAGI2-AS3	4348	1.0333	236.579	44.7993	2.5988e-09	rs2269991	7943	7943	57	74	0.569767	9.02139e-11	0.752543	0.0933838	9.999e-05	3.76444e-07	6.89622e-05	6.49833e-06	Endothelial	RNA
AC002074.1	3402	1.03561	178.178	44.205	1.27476e-11	rs3763469	-3445	-3445	28	31	0.180233	1.16316e-13	1.32451	0.133687	9.999e-05	1.10102e-09	6.28334e-07	8.76268e-06	Endothelial	RNA
PILRB	2731	1.0757	118.18	41.3885	3.66903e-07	rs148853830	-36870	-36870	19	20	0.116279	8.31781e-09	0.838871	0.122735	9.999e-05	1.96006e-05	0.0019254	1.70984e-05	Endothelial	RNA
FOXP2	3023	1.06751	123.528	43.0095	1.19802e-05	rs2100249	122115	122115	57	78	0.453488	1.14448e-06	0.512874	0.093367	0.00039996	0.000924609	0.0415012	1.55419e-05	Endothelial	RNA
STMP1	4196	1.0664	245.707	44.4063	3.65742e-10	rs11772708	-82507	-82507	43	48	0.27907	7.2083e-12	0.954413	0.109064	9.999e-05	2.97169e-08	9.1317e-06	7.75993e-06	Endothelial	RNA
WEE2-AS1	3069	1.05102	141.294	45.1066	1.56919e-06	rs1008318	-4512	-4512	57	69	0.598837	1.89273e-07	-0.53759	0.0897796	0.00029997	0.000141148	0.00945009	1.22285e-05	Endothelial	RNA
PSD3	6494	1.05555	439.411	43.6795	7.02679e-07	rs13273990	-8220	-8220	45	51	0.296512	4.51186e-08	0.684955	0.107398	9.999e-05	0.000192294	0.012258	4.04948e-06	Endothelial	RNA
FUT10	3631	1.0679	103.366	41.6408	9.37261e-07	rs7841091	-31049	-31049	65	86	0.5	3.02841e-08	-0.587095	0.0905216	0.00019998	5.02014e-05	0.00435963	1.86183e-05	Endothelial	RNA
XKR9	3839	1.04593	196.497	44.1029	1.21088e-09	rs1596566	117002	117002	49	58	0.337209	2.56347e-11	1.05673	0.125769	9.999e-05	1.15765e-07	2.61767e-05	8.50661e-06	Endothelial	RNA
STAU2	4266	1.05346	288.465	45.2253	1.58119e-06	rs4406387	17939	17939	24	25	0.854651	1.98206e-07	-0.968802	0.162135	9.999e-05	0.000295267	0.0170946	6.08557e-06	Endothelial	RNA
CA1	2552	1.04862	65.1374	42.2157	2.44101e-05	rs4601316	-355009	-355009	58	70	0.406977	2.2004e-06	-0.540013	0.101676	0.00069993	0.0011374	0.0479963	2.61092e-05	Endothelial	RNA
MMP16	3978	1.07015	96.2862	41.0873	2.46949e-11	rs3105406	136188	136188	39	48	0.27907	3.18035e-14	1.02388	0.0996039	9.999e-05	5.72585e-10	3.6116e-07	2.02704e-05	Endothelial	RNA
OTUD6B-AS1	2682	1.03719	79.9938	42.2459	1.5806e-06	rs12375263	-37085	-37085	9	9	0.0523256	7.31096e-08	1.66421	0.266409	9.999e-05	8.91215e-05	0.00663391	1.97211e-05	Endothelial	RNA
FAM49B	4587	1.05037	268.324	44.5032	1.91397e-08	rs2060984	-4495	-4495	65	85	0.494186	8.36522e-10	0.832868	0.111722	9.999e-05	2.72036e-06	0.000336099	6.4127e-06	Endothelial	RNA
KHDRBS3	4769	1.04591	241.331	43.9805	1.43882e-06	rs1455469	-95670	-95670	38	45	0.261628	1.18623e-07	-0.784413	0.128272	0.00029997	0.000236074	0.0143614	6.92555e-06	Endothelial	RNA
AC067930.3	4106	1.07441	220.737	43.1233	2.67657e-08	rs896945	-47119	-47119	62	83	0.482558	6.75621e-10	-0.853852	0.113657	9.999e-05	2.33384e-06	0.000304017	9.08228e-06	Endothelial	RNA
KANK1	4355	1.04741	292.002	43.1718	1.3593e-07	rs913700	-205	-205	41	57	0.331395	5.0415e-09	0.702946	0.100854	9.999e-05	2.40456e-05	0.00226905	5.78043e-06	Endothelial	RNA
LINC01504	3577	1.0496	208.453	44.616	3.16371e-16	rs2310125	-4191	-4191	53	69	0.401163	5.18909e-19	1.14498	0.0837644	9.999e-05	1.43228e-14	8.58247e-11	8.2133e-06	Endothelial	RNA
PCA3	4676	1.04159	447.877	45.7718	2.97087e-09	rs565327	-21941	-21941	53	73	0.575581	1.67019e-10	-0.630931	0.0799541	9.999e-05	7.44399e-07	0.000125649	3.62739e-06	Endothelial	RNA
PRUNE2	4294	1.05248	378.824	45.0102	3.46932e-06	rs666721	-238441	-238441	55	77	0.552326	4.65512e-07	-0.576348	0.100384	0.00059994	0.000906158	0.0409799	4.60485e-06	Endothelial	RNA
VPS13A	4275	1.05906	279.281	43.6992	4.85631e-07	rs11145328	21803	21803	61	83	0.517442	2.90827e-08	-0.481566	0.0741253	9.999e-05	7.80909e-05	0.00619779	6.51641e-06	Endothelial	RNA
CENPP	3881	1.06896	173.379	43.136	1.12069e-06	rs7860297	-31	-31	27	32	0.186047	6.56087e-08	0.878968	0.140048	9.999e-05	0.000104532	0.00745684	1.11757e-05	Endothelial	RNA
LINC00476	3174	1.08155	173.464	42.6891	1.77667e-06	rs35705755	-12840	-12840	33	35	0.203488	9.88337e-08	0.810492	0.131469	9.999e-05	0.000153684	0.0101506	1.20789e-05	Endothelial	RNA
AL359644.1	3278	1.04334	178.254	44.1338	4.69699e-07	rs1771889	709	709	59	74	0.430233	3.27233e-08	-1.03751	0.160488	9.999e-05	5.46969e-05	0.00461468	9.21929e-06	Endothelial	RNA
AL359636.2	3182	1.03551	237.098	44.9842	6.43312e-06	rs35918962	3192	3192	19	20	0.116279	9.53098e-07	1.4745	0.265974	0.00129987	0.00119214	0.0488377	6.58091e-06	Endothelial	RNA
ABO	3940	1.0244	373.583	46.3036	3.58689e-12	rs8176719	-18503	-18503	46	54	0.313953	9.8452e-14	1.14793	0.115311	9.999e-05	8.05478e-10	4.82655e-07	3.87519e-06	Endothelial	RNA
chr1-1680933-1681233	2185	1.03986	180.026	45.1167	1.70499e-09	rs4074198	230	-69	60	77	0.447674	6.41331e-11	-0.909546	0.111579	9.999e-05	1.65942e-07	4.75542e-05	5.29824e-06	Endothelial	ATAC
chr1-1692642-1692942	2185	1.04377	192.872	45.9316	4.58887e-08	rs1062090	59818	59519	66	85	0.494186	4.19924e-09	-0.850846	0.121216	9.999e-05	5.2188e-06	0.000846013	5.08435e-06	Endothelial	ATAC
chr1-1890996-1891296	2342	1.04115	200.896	45.4639	6.88342e-07	rs6603802	-9915	-10214	63	84	0.511628	8.12537e-08	0.528642	0.0850161	9.999e-05	9.42293e-05	0.00968479	4.7917e-06	Endothelial	ATAC
chr1-1891323-1891623	2342	1.0511	194.324	45.1926	2.17785e-14	rs915292	-30606	-30905	64	85	0.505814	1.23893e-16	0.985225	0.0825897	9.999e-05	1.08555e-12	3.23558e-09	5.31318e-06	Endothelial	ATAC
chr1-3186563-3186863	4031	1.06338	348.12	45.2138	6.71102e-07	rs12135062	184	-115	40	48	0.27907	7.25976e-08	-0.926309	0.14824	9.999e-05	0.000133702	0.0129501	3.22833e-06	Endothelial	ATAC
chr1-3630396-3630688	4995	1.02664	428.718	46.1953	2.17667e-08	rs4648538	-3468	-3759	36	42	0.244186	1.98094e-09	-1.04691	0.144961	9.999e-05	6.77588e-06	0.00106295	2.02276e-06	Endothelial	ATAC
chr1-5885793-5886093	4013	1.03312	316.324	45.5482	2.44531e-07	rs2047810	79019	78720	56	67	0.610465	2.51565e-08	-0.876261	0.134069	0.00019998	5.57263e-05	0.0061987	2.87331e-06	Endothelial	ATAC
chr1-5887907-5888207	4009	1.03479	308.793	45.4404	7.25665e-09	rs1287622	-29666	-29965	58	74	0.430233	4.04818e-10	0.928396	0.121341	9.999e-05	1.40392e-06	0.000278545	2.97889e-06	Endothelial	ATAC
chr1-7678762-7679062	3862	1.03524	284.473	44.6277	2.29635e-07	rs4908678	427	128	46	53	0.30814	1.67332e-08	0.930574	0.140018	9.999e-05	4.58103e-05	0.00524701	3.24415e-06	Endothelial	ATAC
chr1-8129019-8129319	3674	1.06222	256.098	43.6286	5.61816e-10	rs34945562	2396	2097	61	81	0.47093	7.87595e-12	1.01279	0.11606	9.999e-05	5.25294e-08	1.86694e-05	4.35338e-06	Endothelial	ATAC
chr1-8450315-8450615	3932	1.07537	310.125	43.9738	2.92739e-06	rs1884352	26913	26614	55	65	0.622093	2.77509e-07	0.732076	0.124433	9.999e-05	0.000517562	0.0392121	3.92935e-06	Endothelial	ATAC
chr1-8943576-8943876	3229	1.05769	282.066	44.5838	1.17025e-08	rs1409147	1684	1385	42	48	0.72093	4.83665e-10	1.0046	0.132132	9.999e-05	1.55378e-06	0.000305964	3.83172e-06	Endothelial	ATAC
chr1-9267088-9267388	2864	1.04971	239.107	43.8606	2.08122e-06	rs1294015	239	-60	48	55	0.680233	1.77666e-07	0.825363	0.137442	0.00029997	0.000333562	0.0277571	4.2764e-06	Endothelial	ATAC
chr1-9662228-9662528	2927	1.04123	256.111	44.8113	7.35736e-08	rs6680148	4569	4270	22	24	0.139535	4.6811e-09	1.3434	0.19219	9.999e-05	1.18182e-05	0.00170694	3.76094e-06	Endothelial	ATAC
chr1-9848028-9848328	2891	1.06825	282.073	44.8132	4.01823e-06	rs112111382	-1712	-2011	28	29	0.168605	5.21955e-07	-0.868083	0.15203	0.00059994	0.000691818	0.0490602	4.11803e-06	Endothelial	ATAC
chr1-11749184-11749484	2725	1.04224	193.414	44.3915	1.74856e-06	rs4075034	1731	1432	52	64	0.372093	1.71286e-07	-0.930003	0.15461	9.999e-05	0.000236883	0.0209624	5.0156e-06	Endothelial	ATAC
chr1-11985890-11986190	2367	1.04171	168.518	45.0315	1.61885e-09	rs6668386	1285	986	51	60	0.651163	5.78786e-11	-1.07608	0.131557	9.999e-05	1.42627e-07	4.17521e-05	5.735e-06	Endothelial	ATAC
chr1-15245992-15246292	4586	1.06341	314.059	44.5724	3.2829e-07	rs7535266	9534	9235	50	66	0.616279	2.50358e-08	0.899175	0.137548	0.00019998	5.60161e-05	0.00621513	3.57895e-06	Endothelial	ATAC
chr1-15416268-15416568	4569	1.04998	275.915	44.3027	1.34746e-06	rs2496322	42	-257	51	56	0.325581	1.22041e-07	-0.887579	0.145326	0.00019998	0.000245085	0.0216007	3.71289e-06	Endothelial	ATAC
chr1-15796530-15796796	3935	1.04648	215.752	44.1123	1.9013e-08	rs12045084	105	-160	54	66	0.383721	6.98122e-10	1.04753	0.139602	9.999e-05	2.25865e-06	0.000413705	4.63295e-06	Endothelial	ATAC
chr1-15796879-15797179	3935	1.06359	215.705	44.1146	1.07851e-06	rs12049373	-6057	-6356	57	72	0.418605	8.78561e-08	0.795539	0.128377	0.00019998	0.000132866	0.0128787	5.21724e-06	Endothelial	ATAC
chr1-15825498-15825798	3862	1.04991	207.935	44.1095	4.63694e-10	rs1976401	-8364	-8663	42	52	0.302326	8.13994e-12	-0.976713	0.112042	9.999e-05	4.21269e-08	1.57401e-05	4.92416e-06	Endothelial	ATAC
chr1-15825919-15826219	3862	1.05227	201.651	43.7734	8.05383e-12	rs1976401	-8785	-9084	42	52	0.302326	5.05162e-14	-1.02125	0.100653	9.999e-05	5.51184e-10	4.38094e-07	5.16183e-06	Endothelial	ATAC
chr1-16226867-16227167	3312	1.02794	162.275	44.8433	1.75796e-06	rs12116813	128129	127830	39	49	0.284884	1.99061e-07	0.783989	0.131231	0.00019998	0.000224358	0.0200772	5.39459e-06	Endothelial	ATAC
chr1-16889362-16889662	3208	1.0549	180.23	44.6968	3.64668e-07	rs2076600	121533	121234	42	55	0.319767	2.96507e-08	0.7089	0.109206	9.999e-05	3.78143e-05	0.00443766	5.882e-06	Endothelial	ATAC
chr1-16896117-16896417	3217	1.052	176.989	44.3816	1.46333e-06	rs698864	-451139	-451438	47	57	0.331395	1.3816e-07	0.676512	0.111383	0.00049995	0.000164763	0.0154343	5.87015e-06	Endothelial	ATAC
chr1-16904766-16905066	3221	1.04881	182.338	44.6044	5.38609e-06	rs279787	-448438	-448737	64	85	0.505814	6.9387e-07	-0.557086	0.098923	0.00109989	0.000685308	0.0487658	5.5724e-06	Endothelial	ATAC
chr1-16913865-16914165	3247	1.0099	183.21	45.0664	2.55697e-06	rs279787	-457537	-457836	64	85	0.505814	3.31091e-07	-0.54975	0.0942169	0.00029997	0.000432306	0.0339696	4.18073e-06	Endothelial	ATAC
chr1-19322463-19322763	4601	1.04111	365.476	45.2738	8.30331e-11	rs214314	2427	2128	69	85	0.494186	2.0273e-12	-0.946439	0.103975	9.999e-05	1.46309e-08	6.41735e-06	2.6333e-06	Endothelial	ATAC
chr1-20578121-20578421	4061	1.04979	281.978	44.4417	3.135e-10	rs559950	157	-142	35	42	0.755814	6.11699e-12	0.925259	0.105188	9.999e-05	3.8534e-08	1.46906e-05	3.62816e-06	Endothelial	ATAC
chr1-21946927-21947227	4240	1.05102	352.465	45.0489	6.66911e-10	rs6656791	-3862	-4161	59	78	0.546512	2.0612e-11	0.86997	0.10281	9.999e-05	1.05502e-07	3.2787e-05	2.92787e-06	Endothelial	ATAC
chr1-21974768-21975068	4280	1.04192	376.557	45.6629	7.57196e-08	rs12740881	-11590	-11889	51	64	0.372093	6.74711e-09	-0.721391	0.104681	9.999e-05	1.80541e-05	0.00242844	2.57057e-06	Endothelial	ATAC
chr1-22025323-22025623	4282	1.03386	344.772	44.831	2.38754e-06	rs12097775	-4565	-4864	34	39	0.226744	2.84319e-07	-0.630754	0.107332	0.00049995	0.000637535	0.0462701	2.65032e-06	Endothelial	ATAC
chr1-24622258-24622558	3420	1.04061	212.626	44.2881	1.17446e-07	rs28399334	3943	3644	41	48	0.27907	6.6249e-09	-0.93455	0.135516	9.999e-05	1.59546e-05	0.00218412	4.51005e-06	Endothelial	ATAC
chr1-25267829-25268129	3252	1.07088	167.303	43.1143	2.12624e-06	rs1293261	118913	118614	62	82	0.523256	1.4251e-07	-0.827029	0.136355	0.00039996	0.000196325	0.0179298	7.06671e-06	Endothelial	ATAC
chr1-25330000-25330300	3290	1.06382	169.557	43.6883	1.33241e-06	rs760938	59393	59094	65	85	0.505814	9.80238e-08	-0.879108	0.142547	0.00029997	0.000128539	0.0125147	6.64704e-06	Endothelial	ATAC
chr1-27383212-27383512	1944	1.03752	113.77	44.2675	3.25665e-08	rs74606343	140351	140052	14	14	0.0813954	1.42196e-09	1.97291	0.269836	9.999e-05	2.28029e-06	0.000417086	8.2446e-06	Endothelial	ATAC
chr1-28247124-28247424	2393	1.04633	97.1855	43.6094	1.67016e-06	rs521587	-24708	-25007	45	50	0.290698	1.2542e-07	-0.476749	0.0781546	9.999e-05	0.000106179	0.0107027	1.02734e-05	Endothelial	ATAC
chr1-29708401-29708701	4765	1.05267	348.536	44.9095	3.41273e-10	rs9730410	-1750	-2049	57	74	0.430233	8.71427e-12	0.821338	0.094422	9.999e-05	5.01874e-08	1.80325e-05	2.99506e-06	Endothelial	ATAC
chr1-40057502-40057802	3764	1.05623	244.504	44.4453	3.04127e-06	rs11207350	-31410	-31709	46	56	0.325581	3.36203e-07	-0.703069	0.12058	0.00039996	0.000483663	0.0371741	4.37589e-06	Endothelial	ATAC
chr1-41387733-41388033	4081	1.06564	235.192	44.0128	2.33117e-06	rs12078549	435	136	36	40	0.232558	2.13819e-07	0.920684	0.154618	0.00019998	0.000325268	0.0271877	4.85217e-06	Endothelial	ATAC
chr1-42674246-42674546	3606	1.04548	148.479	44.0829	1.85447e-06	rs11590362	68643	68344	9	9	0.0523256	1.66287e-07	1.52346	0.252931	0.00029997	0.000185923	0.0171349	6.68476e-06	Endothelial	ATAC
chr1-42958798-42959098	3599	1.04008	129.126	43.7899	1.91527e-12	rs34964576	-15106	-15405	31	33	0.19186	9.00585e-15	1.51531	0.142336	9.999e-05	1.00162e-10	1.10385e-07	7.39791e-06	Endothelial	ATAC
chr1-44672357-44672657	3073	1.03734	153.807	44.5303	3.07927e-09	rs3889696	169	-130	38	46	0.267442	9.67798e-11	0.964445	0.119963	9.999e-05	2.70558e-07	7.08235e-05	6.0908e-06	Endothelial	ATAC
chr1-45499988-45500288	3206	1.03425	119.335	43.5245	9.75142e-08	rs3748643	42	-257	41	48	0.72093	3.89068e-09	0.605784	0.0860505	9.999e-05	7.77057e-06	0.00119932	7.67781e-06	Endothelial	ATAC
chr1-46081273-46081573	3194	1.05419	111.392	43.7883	4.08602e-06	rs9429094	22745	22446	60	81	0.47093	3.91081e-07	-0.722245	0.124756	0.00019998	0.000292899	0.0249279	9.46897e-06	Endothelial	ATAC
chr1-54332962-54333262	4391	1.04796	326.83	44.4173	5.42007e-07	rs12750480	168093	167794	46	55	0.319767	4.29405e-08	-0.636237	0.0995497	0.00029997	0.000114625	0.011403	3.09044e-06	Endothelial	ATAC
chr1-56291403-56291703	4764	1.06715	288.274	44.2071	1.56899e-07	rs2793673	-169	-468	63	83	0.517442	9.06864e-09	0.657089	0.0964675	9.999e-05	2.24276e-05	0.00290067	3.99958e-06	Endothelial	ATAC
chr1-56411784-56412084	4809	1.04811	303.243	45.1604	2.07527e-06	rs11206803	52	-247	60	78	0.453488	2.6689e-07	-0.514887	0.0873583	0.00049995	0.000432119	0.0339696	3.33439e-06	Endothelial	ATAC
chr1-57623071-57623371	4917	1.03898	352.181	45.6782	3.43122e-07	rs12046948	163	-136	59	83	0.482558	3.89748e-08	0.489057	0.0762081	9.999e-05	8.35869e-05	0.00874866	2.69149e-06	Endothelial	ATAC
chr1-59276587-59276887	3975	1.04656	245.529	44.8717	4.2681e-11	rs59907902	23	-276	27	30	0.174419	7.36321e-13	-0.965737	0.102895	9.999e-05	4.36541e-09	2.33966e-06	4.07342e-06	Endothelial	ATAC
chr1-61636556-61636856	3870	1.07128	308.279	44.8316	5.29023e-08	rs6685530	-16837	-17136	51	63	0.633721	3.19912e-09	0.954308	0.134548	9.999e-05	7.20169e-06	0.00112437	3.84579e-06	Endothelial	ATAC
chr1-61641154-61641435	3867	1.03645	310.644	45.2377	3.43315e-09	rs1933295	194	-86	44	54	0.686047	1.54172e-10	0.991315	0.125278	9.999e-05	6.35909e-07	0.000142073	2.99681e-06	Endothelial	ATAC
chr1-61641735-61642035	3867	1.05849	310.611	44.9655	1.56343e-09	rs1933295	-387	-686	44	54	0.686047	5.37788e-11	0.844539	0.102998	9.999e-05	2.02212e-07	5.57128e-05	3.49891e-06	Endothelial	ATAC
chr1-66490864-66491164	4859	1.07529	205.764	43.3362	1.41832e-09	rs9651195	137	-162	55	71	0.412791	2.07102e-11	0.990523	0.117075	9.999e-05	9.09087e-08	2.89376e-05	5.91862e-06	Endothelial	ATAC
chr1-67542823-67543123	4473	1.02805	247.421	44.0919	1.32023e-14	rs11209108	-2356	-2655	39	42	0.755814	2.82844e-17	-1.33633	0.107886	9.999e-05	1.53698e-12	3.80318e-09	3.54095e-06	Endothelial	ATAC
chr1-67850655-67850955	4080	1.03985	228.846	44.0388	2.8004e-06	rs11209168	20161	19862	50	64	0.372093	2.68575e-07	-0.79042	0.134146	0.00039996	0.000469759	0.0363892	4.16774e-06	Endothelial	ATAC
chr1-70979382-70979682	3350	1.09039	123.793	41.4289	8.52048e-09	rs647921	2727	2428	24	26	0.848837	7.00977e-11	-1.27041	0.156314	9.999e-05	2.91981e-07	7.59763e-05	1.08657e-05	Endothelial	ATAC
chr1-76035115-76035415	4543	1.04604	206.158	43.8319	9.41518e-07	rs1340691	-5056	-5355	32	39	0.773256	6.77492e-08	0.807133	0.128781	0.00029997	0.000128348	0.0125054	4.83365e-06	Endothelial	ATAC
chr1-76284890-76285190	4557	1.05254	222.482	44.2112	5.32449e-07	rs4949700	-6722	-7021	65	82	0.476744	3.90822e-08	0.998294	0.155579	9.999e-05	7.19923e-05	0.00766355	4.68742e-06	Endothelial	ATAC
chr1-79052890-79053190	4754	1.05887	174.572	43.0314	1.59182e-06	rs61768985	-14713	-15012	32	36	0.209302	9.72027e-08	-0.919217	0.148996	0.00019998	0.000167199	0.0156178	6.24129e-06	Endothelial	ATAC
chr1-84246382-84246682	4056	1.05316	225.005	43.7779	2.39196e-07	rs146291794	-14759	-15058	25	29	0.168605	1.27439e-08	-1.14657	0.17063	9.999e-05	3.11821e-05	0.00379782	4.65489e-06	Endothelial	ATAC
chr1-84762722-84763022	4094	1.05258	246.666	44.5248	4.61983e-07	rs1750492	-3529	-3828	38	48	0.27907	3.68975e-08	-0.706488	0.109836	9.999e-05	6.90861e-05	0.00742653	4.2291e-06	Endothelial	ATAC
chr1-84944989-84945289	4144	1.05002	225.192	43.5844	2.358e-06	rs639500	-1637	-1936	38	45	0.261628	1.888e-07	-0.632435	0.105607	0.00049995	0.000356192	0.0291774	4.55046e-06	Endothelial	ATAC
chr1-84996989-84997289	4239	1.03411	253.694	44.5543	3.68797e-07	rs12130357	-4740	-5039	61	81	0.47093	2.85491e-08	-0.918778	0.141314	9.999e-05	6.71793e-05	0.00728708	3.60835e-06	Endothelial	ATAC
chr1-89085855-89086155	3135	1.02584	159.888	44.3924	7.45706e-13	rs4376712	-29027	-29326	53	68	0.395349	4.44619e-15	-1.04034	0.0958565	9.999e-05	6.53407e-11	7.71997e-08	5.3916e-06	Endothelial	ATAC
chr1-89276754-89277054	3230	1.03983	184.229	45.4246	3.07671e-07	rs56069047	79	-220	59	78	0.453488	3.14459e-08	0.803128	0.124026	9.999e-05	3.77409e-05	0.00443766	5.17622e-06	Endothelial	ATAC
chr1-91529925-91530225	4108	1.07507	198.439	42.8349	5.43178e-06	rs1876264	-21449	-21748	44	52	0.302326	4.11239e-07	0.814333	0.140999	0.00059994	0.000623887	0.0455063	6.12779e-06	Endothelial	ATAC
chr1-91548455-91548755	4080	1.03576	218.378	43.8851	2.49904e-07	rs963910	123	-176	34	42	0.755814	1.39975e-08	-0.958371	0.143162	9.999e-05	3.78304e-05	0.00443766	4.24153e-06	Endothelial	ATAC
chr1-91701232-91701532	3913	1.04631	203.389	44.0079	3.13434e-09	rs2810887	-8219	-8518	44	51	0.703488	7.64627e-11	1.00968	0.124596	9.999e-05	3.2272e-07	8.2058e-05	4.90867e-06	Endothelial	ATAC
chr1-91706142-91706442	3916	1.06324	188.813	43.2629	2.94086e-06	rs11165288	161	-138	58	76	0.44186	2.22388e-07	0.842599	0.14176	0.00029997	0.000336073	0.027924	5.94567e-06	Endothelial	ATAC
chr1-91719979-91720279	3909	1.06538	198.846	43.8514	2.9016e-07	rs1805112	120	-179	50	65	0.377907	1.65404e-08	-0.821337	0.123524	9.999e-05	2.9614e-05	0.00363988	5.72872e-06	Endothelial	ATAC
chr1-93825424-93825724	3624	1.08004	184.235	43.5417	3.83317e-07	rs12140446	73578	73279	51	64	0.372093	2.06023e-08	-0.776609	0.117849	9.999e-05	3.17094e-05	0.00384499	6.8222e-06	Endothelial	ATAC
chr1-94012589-94012889	3803	1.06037	239.831	44.6528	3.34995e-08	rs12085639	147	-152	24	26	0.151163	1.73212e-09	1.32771	0.182924	9.999e-05	3.85334e-06	0.000656298	4.59008e-06	Endothelial	ATAC
chr1-94020725-94021025	3802	1.04132	247.045	45.2694	2.0095e-06	rs17110858	73	-226	30	36	0.209302	2.65773e-07	0.880255	0.149319	9.999e-05	0.000356003	0.0291774	3.90124e-06	Endothelial	ATAC
chr1-94021062-94021362	3802	1.04656	230.502	44.523	3.71789e-06	rs17110858	-264	-563	30	36	0.209302	4.36826e-07	0.866837	0.150522	0.00019998	0.000604177	0.0444144	4.33916e-06	Endothelial	ATAC
chr1-96370876-96371176	3953	1.05622	170.141	43.7391	4.24063e-09	rs6593592	1228	929	60	75	0.563953	9.63203e-11	-0.994598	0.123694	9.999e-05	3.17867e-07	8.14199e-05	6.28785e-06	Endothelial	ATAC
chr1-101182025-101182325	4269	1.0502	198.387	44.1119	3.59187e-09	rs72973173	10771	10472	48	54	0.313953	9.47923e-11	-0.936913	0.116457	9.999e-05	3.42567e-07	8.55738e-05	5.17162e-06	Endothelial	ATAC
chr1-101204183-101204483	4305	1.07469	204.66	44.0891	5.69337e-06	rs10875358	-1395	-1694	54	70	0.593023	6.3759e-07	0.570017	0.100802	0.0009999	0.000680204	0.0484289	5.92661e-06	Endothelial	ATAC
chr1-108068195-108068495	3253	1.04027	186.465	44.1459	4.20696e-14	rs11185244	-9671	-9970	60	84	0.511628	1.18715e-16	1.12251	0.0939948	9.999e-05	2.75271e-12	5.91813e-09	5.13028e-06	Endothelial	ATAC
chr1-109192473-109192773	2623	1.05359	187.525	44.5598	8.37377e-07	rs17014528	2706	2407	35	44	0.744186	7.55813e-08	-0.718319	0.115156	9.999e-05	9.59232e-05	0.00983576	5.60183e-06	Endothelial	ATAC
chr1-110774372-110774672	4563	1.04659	291.817	44.3787	1.05851e-06	rs343802	134	-165	21	25	0.145349	9.39128e-08	-0.853365	0.138112	0.00019998	0.00020767	0.0188348	3.42818e-06	Endothelial	ATAC
chr1-111193073-111193373	4977	1.05197	346.215	45.0114	3.66106e-08	rs269140	885712	885413	20	22	0.127907	2.23305e-09	1.2182	0.169438	9.999e-05	6.89525e-06	0.00108039	3.00052e-06	Endothelial	ATAC
chr1-112548636-112548936	3793	1.05527	251.27	44.5198	2.9807e-06	rs7513716	-1939	-2238	66	80	0.534884	3.35857e-07	0.822389	0.141037	0.00049995	0.00049094	0.0375421	4.22986e-06	Endothelial	ATAC
chr1-112882529-112882829	3549	1.06815	219.096	44.4113	5.07737e-09	rs61819997	4020	3721	53	71	0.412791	1.65622e-10	-0.87915	0.111377	9.999e-05	4.2406e-07	0.000102231	5.2981e-06	Endothelial	ATAC
chr1-115811160-115811460	3683	1.03627	221.999	44.2305	2.29917e-06	rs12140397	-3021	-3320	60	77	0.552326	2.25407e-07	0.595616	0.100269	0.00029997	0.000381597	0.0308919	4.18776e-06	Endothelial	ATAC
chr1-153617608-153617908	3582	1.06315	134.867	43.0996	9.15237e-10	rs12730186	33051	32752	63	79	0.540698	1.06572e-11	-1.08503	0.125536	9.999e-05	4.39643e-08	1.62415e-05	8.31869e-06	Endothelial	ATAC
chr1-154427542-154427842	2505	1.05366	150.83	43.8923	1.15014e-08	rs12118721	-2603	-2902	58	73	0.575581	3.4535e-10	-0.95799	0.124509	9.999e-05	8.31675e-07	0.00017764	6.96786e-06	Endothelial	ATAC
chr1-155112654-155112954	2253	1.0391	134.547	43.2354	1.58559e-08	rs6693477	-3191	-3490	54	70	0.593023	3.75056e-10	0.921502	0.120115	9.999e-05	1.25889e-06	0.000253218	7.0507e-06	Endothelial	ATAC
chr1-155651150-155651450	2107	1.0597	160.279	44.0674	5.02497e-06	rs11264372	-208012	-208311	45	58	0.337209	5.45579e-07	-0.863902	0.151621	9.999e-05	0.00051258	0.0389697	6.83632e-06	Endothelial	ATAC
chr1-156106378-156106678	2190	1.03977	140.979	44.2754	5.34537e-07	rs76042463	-976	-1275	53	71	0.412791	4.01713e-08	-0.498431	0.077768	0.00029997	5.07815e-05	0.0057412	6.76096e-06	Endothelial	ATAC
chr1-156260263-156260563	2467	1.05061	150.003	43.8175	2.06961e-08	rs61814809	83227	82928	49	60	0.348837	6.77328e-10	0.93301	0.124205	9.999e-05	1.59833e-06	0.000314194	6.85906e-06	Endothelial	ATAC
chr1-156356937-156357237	2773	1.04855	170.103	44.1482	5.4367e-08	rs2764408	166	-133	57	79	0.540698	2.49412e-09	-0.897119	0.125299	9.999e-05	5.15794e-06	0.000838219	5.96219e-06	Endothelial	ATAC
chr1-157067134-157067434	4077	1.05995	267.423	44.4466	1.60654e-13	rs12401420	-29783	-30082	34	38	0.22093	7.42671e-16	1.42627	0.125271	9.999e-05	1.00032e-11	1.65905e-08	4.10477e-06	Endothelial	ATAC
chr1-160837542-160837842	3085	1.06745	222.53	44.0207	2.62888e-06	rs3753389	-180	-479	51	65	0.622093	2.47565e-07	-0.812134	0.137312	0.00019998	0.000343578	0.0283389	5.19167e-06	Endothelial	ATAC
chr1-170699018-170699318	5433	1.03361	180.608	43.6974	2.99704e-06	rs4656818	269965	269666	14	15	0.0872093	2.61603e-07	1.08527	0.183961	0.00019998	0.000414208	0.0328625	5.05016e-06	Endothelial	ATAC
chr1-171141759-171142059	5045	1.06241	205.068	43.6526	5.91321e-07	rs1114954	-12006	-12305	49	62	0.639535	3.62748e-08	0.65413	0.101623	9.999e-05	6.71983e-05	0.00728708	5.44363e-06	Endothelial	ATAC
chr1-171142133-171142433	5043	1.05763	205.392	43.6231	2.62783e-07	rs1114954	-12380	-12679	49	62	0.639535	1.34518e-08	0.7924	0.11818	0.00019998	2.9869e-05	0.00366436	5.2598e-06	Endothelial	ATAC
chr1-171421604-171421904	4841	1.04528	196.225	44.0406	6.49633e-11	rs1883997	-8749	-9048	63	85	0.505814	7.40051e-13	-0.927066	0.09879	9.999e-05	5.48839e-09	2.87912e-06	5.05103e-06	Endothelial	ATAC
chr1-175122877-175123177	3396	1.07525	127.318	42.96	9.33622e-10	rs75359169	-1177	-1476	58	75	0.563953	1.01069e-11	-0.738554	0.0853056	9.999e-05	3.4632e-08	1.34109e-05	9.56183e-06	Endothelial	ATAC
chr1-179322703-179323003	4227	1.0735	141.231	42.2688	1.09718e-07	rs12026841	-26494	-26793	37	44	0.255814	2.64058e-09	-0.896706	0.125511	9.999e-05	6.64594e-06	0.00104507	8.51971e-06	Endothelial	ATAC
chr1-180186842-180187142	4667	1.06029	169.529	42.5841	5.12106e-07	rs12078886	5062	4763	31	33	0.19186	2.04156e-08	1.10159	0.167101	9.999e-05	4.81089e-05	0.00548633	6.48983e-06	Endothelial	ATAC
chr1-180188205-180188505	4665	1.03445	193.214	44.2656	1.60133e-07	rs3753800	-16833	-17132	30	31	0.180233	9.50541e-09	1.35285	0.198983	9.999e-05	2.13166e-05	0.00279	4.74912e-06	Endothelial	ATAC
chr1-183734800-183735100	3981	1.06321	176.893	43.872	8.10161e-09	rs1952234	50770	50471	53	64	0.627907	2.24315e-10	0.904893	0.115847	9.999e-05	5.95437e-07	0.000135336	6.34508e-06	Endothelial	ATAC
chr1-185404270-185404545	2953	1.07428	137.732	43.5981	1.67334e-09	rs7533084	-11482	-11756	65	83	0.517442	2.90872e-11	1.06372	0.127125	9.999e-05	7.16713e-08	2.36166e-05	8.7815e-06	Endothelial	ATAC
chr1-193609623-193609923	3849	1.05424	152.154	43.9975	3.92158e-06	rs61831962	-1157	-1456	19	20	0.116279	3.96944e-07	1.23678	0.213783	0.00049995	0.000389435	0.0313523	6.93529e-06	Endothelial	ATAC
chr1-201114179-201114479	4561	1.04455	351.749	45.113	2.89245e-12	rs3738262	35	-264	60	84	0.488372	3.60943e-14	-1.07773	0.105216	9.999e-05	3.96702e-10	3.31375e-07	2.80348e-06	Endothelial	ATAC
chr1-201456393-201456693	4425	1.05867	350.651	45.1078	9.23999e-08	rs11586517	263	-36	59	77	0.447674	6.87263e-09	0.801959	0.116456	9.999e-05	1.72165e-05	0.00233251	3.1031e-06	Endothelial	ATAC
chr1-201480453-201480753	4395	1.0454	344.981	45.3301	9.97377e-07	rs11579094	-818	-1117	60	76	0.55814	1.19734e-07	-0.750847	0.122834	9.999e-05	0.000234821	0.020822	2.87576e-06	Endothelial	ATAC
chr1-201675265-201675565	4259	1.07194	341.389	45.0738	1.82571e-11	rs7365555	122	-177	59	79	0.459302	3.0599e-13	0.978806	0.10161	9.999e-05	1.55079e-09	1.02717e-06	3.48826e-06	Endothelial	ATAC
chr1-201676347-201676647	4252	1.07413	318.65	44.2987	3.19951e-07	rs1889943	-2384	-2683	59	79	0.459302	2.19711e-08	0.868437	0.132132	9.999e-05	4.99083e-05	0.00567672	3.79249e-06	Endothelial	ATAC
chr1-201714756-201715056	4140	1.03293	368.046	46.0679	1.53915e-06	rs4146693	1167	868	52	59	0.343023	2.48909e-07	0.557686	0.0943144	0.00019998	0.000436478	0.0342153	2.46614e-06	Endothelial	ATAC
chr1-202083196-202083496	4114	1.02949	367.508	45.8935	5.59077e-10	rs7535074	91	-208	40	46	0.267442	2.57642e-11	-1.08969	0.129714	9.999e-05	1.28827e-07	3.84856e-05	2.40905e-06	Endothelial	ATAC
chr1-205369692-205369992	3346	1.07263	230.233	43.8317	2.69639e-06	rs56017862	-9402	-9701	16	16	0.0930233	2.40362e-07	-0.983878	0.166123	0.00039996	0.000351466	0.0288806	5.19637e-06	Endothelial	ATAC
chr1-205850098-205850398	3328	1.07373	284.193	44.1588	5.71035e-12	rs708727	-51342	-51641	35	37	0.215116	4.31443e-14	-1.1739	0.115183	9.999e-05	3.53172e-10	3.02726e-07	4.24094e-06	Endothelial	ATAC
chr1-205977434-205977734	3214	1.04893	292.458	45.2923	2.83707e-06	rs867450	-985633	-985932	27	29	0.168605	4.00038e-07	1.0674	0.184574	0.00049995	0.000573743	0.0427038	3.47726e-06	Endothelial	ATAC
chr1-206445170-206445470	2888	1.04982	250.812	45.5585	9.64957e-07	rs11120291	-2420	-2719	65	86	0.5	1.24008e-07	-0.859511	0.140831	0.00019998	0.000156385	0.0147974	4.07998e-06	Endothelial	ATAC
chr1-207284437-207284737	3598	1.05236	229.023	43.9269	3.67003e-06	rs12021745	8816	8517	46	54	0.313953	3.58719e-07	0.658331	0.113252	0.00049995	0.000566741	0.0422755	4.54799e-06	Endothelial	ATAC
chr1-207328070-207328370	3654	1.05413	264.158	45.1602	2.59391e-06	rs12135236	-48290	-48589	53	60	0.348837	3.46366e-07	0.83724	0.143792	0.00039996	0.000450925	0.0350337	3.99179e-06	Endothelial	ATAC
chr1-208252454-208252754	4093	1.0482	295.537	45.1549	7.4836e-09	rs12135577	-942	-1241	45	52	0.302326	3.69295e-10	1.1273	0.14686	9.999e-05	1.15614e-06	0.000233625	3.42347e-06	Endothelial	ATAC
chr1-209806053-209806353	4543	1.05153	279.58	44.2111	1.26282e-08	rs846808	628	329	46	56	0.325581	4.47344e-10	0.984842	0.129175	9.999e-05	1.80758e-06	0.000348101	3.70418e-06	Endothelial	ATAC
chr1-218904475-218904775	5021	1.04877	268.272	44.6141	1.28178e-06	rs882371	-17523	-17822	48	57	0.331395	1.27391e-07	0.667913	0.109569	0.00019998	0.00022812	0.0203379	3.7864e-06	Endothelial	ATAC
chr1-219757963-219758263	4315	1.09041	144.531	41.5923	2.99956e-09	rs7520130	-6699	-6998	52	65	0.622093	2.02953e-11	1.01406	0.119778	9.999e-05	1.10701e-07	3.38414e-05	9.30838e-06	Endothelial	ATAC
chr1-220330340-220330640	4022	1.06316	162.816	43.0274	6.11749e-06	rs7525448	-5235	-5534	48	60	0.348837	5.05175e-07	-0.500739	0.0875582	0.00029997	0.000625754	0.0455917	6.89126e-06	Endothelial	ATAC
chr1-222909627-222909927	4018	1.04943	200.384	43.1899	1.46656e-07	rs36062949	203	-96	53	65	0.622093	5.57312e-09	-1.01414	0.146068	9.999e-05	1.71704e-05	0.00232867	5.09272e-06	Endothelial	ATAC
chr1-223743196-223743496	3924	1.06301	192.415	43.0184	3.62374e-07	rs1222141	-4493	-4792	33	37	0.784884	1.57594e-08	-0.937876	0.140774	9.999e-05	3.71033e-05	0.00437979	5.82558e-06	Endothelial	ATAC
chr1-223772123-223772423	3911	1.05475	207.261	43.9141	4.27346e-09	rs898878	47973	47674	44	47	0.273256	1.0598e-10	-1.10427	0.137779	9.999e-05	4.0321e-07	9.81063e-05	5.10936e-06	Endothelial	ATAC
chr1-226443063-226443363	4498	1.06004	214.204	42.8848	1.05266e-06	rs1317646	-8987	-9286	48	56	0.325581	5.55607e-08	0.850645	0.134568	9.999e-05	0.000132635	0.0128658	5.12754e-06	Endothelial	ATAC
chr1-226701824-226702124	4666	1.06007	223.279	43.5176	1.63419e-07	rs10916025	-33637	-33936	36	40	0.232558	7.25859e-09	-1.01345	0.147484	9.999e-05	1.92351e-05	0.00256102	4.92026e-06	Endothelial	ATAC
chr1-226883157-226883457	4513	1.0691	204.715	43.2764	2.48816e-07	rs77868244	-13393	-13692	28	32	0.186047	1.10016e-08	0.982688	0.145382	9.999e-05	2.49507e-05	0.00316153	5.70682e-06	Endothelial	ATAC
chr1-227436794-227437094	4527	1.04946	160.514	42.356	2.70543e-07	rs10916146	45	-254	39	44	0.744186	8.44275e-09	-1.13644	0.166369	9.999e-05	2.58614e-05	0.00324867	6.35855e-06	Endothelial	ATAC
chr1-227887755-227888055	4397	1.06068	134.919	42.2014	1.09265e-07	rs12062317	-12796	-13095	61	85	0.505814	2.55096e-09	-0.767547	0.107293	0.00019998	7.30829e-06	0.0011383	8.17617e-06	Endothelial	ATAC
chr1-228958919-228959219	3232	1.0566	185.983	44.1412	2.85787e-09	rs11580651	-9231	-9530	46	52	0.302326	7.31338e-11	1.06247	0.130915	9.999e-05	2.28869e-07	6.12556e-05	5.7675e-06	Endothelial	ATAC
chr1-229014043-229014343	3158	1.05442	181.6	43.8812	9.98288e-07	rs10916407	30	-269	44	56	0.325581	7.39411e-08	-0.669684	0.107257	9.999e-05	0.000110761	0.011097	5.81797e-06	Endothelial	ATAC
chr1-229108940-229109240	3234	1.03612	208.164	45.09	5.12542e-12	rs17140127	-1001	-1300	22	24	0.139535	6.9586e-14	-1.22088	0.121428	9.999e-05	4.98075e-10	4.03213e-07	4.4613e-06	Endothelial	ATAC
chr1-229117965-229118265	3259	1.06331	181.455	43.2152	2.44006e-08	rs2125454	-1673	-1972	38	47	0.726744	6.29238e-10	0.933217	0.123904	9.999e-05	1.97289e-06	0.000373897	6.18999e-06	Endothelial	ATAC
chr1-229238704-229239004	3470	1.07894	216.08	43.7801	6.57218e-09	rs384279	129	-170	50	68	0.604651	1.66804e-10	-0.858764	0.108821	9.999e-05	4.73649e-07	0.000111952	5.77461e-06	Endothelial	ATAC
chr1-229582031-229582331	3801	1.03382	312.946	45.9731	5.13569e-11	rs6678454	200	-99	41	44	0.255814	1.71777e-12	1.3605	0.14871	9.999e-05	8.63219e-09	4.23825e-06	2.91902e-06	Endothelial	ATAC
chr1-230753977-230754277	4476	1.0625	317.521	44.6324	3.16693e-11	rs3790982	23272	22973	53	65	0.377907	4.48574e-13	1.15797	0.121572	9.999e-05	3.09423e-09	1.79556e-06	3.51822e-06	Endothelial	ATAC
chr1-231020328-231020628	4787	1.06765	363.371	44.8336	7.13193e-07	rs3790973	-247212	-247511	50	59	0.343023	6.86002e-08	-0.73531	0.117385	9.999e-05	0.000143832	0.0137385	3.18391e-06	Endothelial	ATAC
chr1-234955271-234955571	3931	1.05083	280.107	45.0677	2.29273e-08	rs150129802	-3731	-4030	55	70	0.406977	1.32012e-09	-0.797374	0.108759	9.999e-05	3.42065e-06	0.000593391	3.67911e-06	Endothelial	ATAC
chr1-235986766-235987066	4245	1.04381	203.703	44.6319	1.77962e-06	rs3831990	3990	3691	31	38	0.22093	1.88884e-07	-0.820256	0.136973	0.00039996	0.000251332	0.0220182	4.81552e-06	Endothelial	ATAC
chr1-236364850-236365099	4408	1.03804	251.55	45.0679	6.58924e-08	rs201898417	-131	-379	14	14	0.0813954	4.55264e-09	1.76687	0.252501	9.999e-05	1.07261e-05	0.00157878	3.74303e-06	Endothelial	ATAC
chr1-237789653-237789953	4715	1.04104	329.339	44.8049	5.36455e-07	rs790901	4207	3908	29	32	0.813953	4.85692e-08	0.965729	0.151898	9.999e-05	0.000121725	0.0120028	2.92073e-06	Endothelial	ATAC
chr1-244304170-244304470	2444	1.02433	196.324	45.552	7.12155e-08	rs6679925	19721	19422	49	65	0.377907	6.0223e-09	0.8329	0.120327	9.999e-05	1.05422e-05	0.0015587	4.34276e-06	Endothelial	ATAC
chr1-246459314-246459614	5547	1.03999	338.597	43.9556	1.62707e-08	rs6681373	-12311	-12610	60	79	0.459302	5.39661e-10	-0.864976	0.114213	9.999e-05	3.33606e-06	0.000581796	2.81977e-06	Endothelial	ATAC
chr10-557812-558014	2749	1.06198	166.39	42.9079	6.48426e-06	rs11252886	-43680	-43881	16	17	0.0988372	5.22984e-07	1.36994	0.239944	9.999e-05	0.00068713	0.0488689	6.68898e-06	Endothelial	ATAC
chr10-789469-789769	3502	1.07552	245.926	43.5197	3.8912e-10	rs12776659	-1353	-1652	25	26	0.151163	4.74555e-12	-1.38219	0.15589	9.999e-05	2.73054e-08	1.09511e-05	4.95966e-06	Endothelial	ATAC
chr10-794591-794891	3518	1.05644	261.671	44.2668	4.11408e-09	rs72776479	-4990	-5289	26	27	0.156977	1.2025e-10	1.28434	0.160937	9.999e-05	4.83522e-07	0.000113641	4.09491e-06	Endothelial	ATAC
chr10-1240364-1240664	5081	1.03255	393.549	45.2544	6.82533e-08	rs3793735	400	101	43	53	0.30814	5.10558e-09	0.878002	0.126031	9.999e-05	1.88038e-05	0.00252151	2.29996e-06	Endothelial	ATAC
chr10-1240922-1241222	5084	1.01885	390.681	45.1787	9.22898e-07	rs3793739	-456	-755	36	46	0.267442	1.0412e-07	0.859202	0.139691	0.00029997	0.00030796	0.0259962	2.0961e-06	Endothelial	ATAC
chr10-3330725-3331025	5118	1.04426	320.942	44.4036	1.58802e-12	rs1337382	-17615	-17914	42	48	0.27907	1.10328e-14	1.28811	0.121672	9.999e-05	1.93923e-10	1.89792e-07	3.06627e-06	Endothelial	ATAC
chr10-4034851-4035151	5041	1.06931	338.307	43.8792	9.99201e-09	rs2031581	-7517	-7816	26	31	0.180233	2.89762e-10	1.27792	0.165069	9.999e-05	1.36913e-06	0.000272468	3.45822e-06	Endothelial	ATAC
chr10-5106607-5106907	5621	1.05502	417.197	45.1241	3.33568e-08	rs11252927	-23186	-23485	35	41	0.238372	2.09737e-09	1.16844	0.162135	9.999e-05	7.34223e-06	0.00114189	2.5433e-06	Endothelial	ATAC
chr10-5960324-5960624	5891	1.03539	479.841	45.1398	1.49498e-08	rs2228059	80	-219	59	76	0.55814	8.24832e-10	-0.862703	0.115665	9.999e-05	4.64549e-06	0.000773143	1.92535e-06	Endothelial	ATAC
chr10-6279523-6279823	5190	1.04925	534	45.5806	4.03041e-11	rs947475	66	-233	55	69	0.598837	1.03987e-12	-1.12357	0.120958	9.999e-05	8.82888e-09	4.28841e-06	1.9088e-06	Endothelial	ATAC
chr10-7376049-7376349	5107	1.0392	440.243	45.2966	6.68183e-13	rs2892430	-2637	-2936	26	28	0.837209	7.34041e-15	-1.37618	0.128545	9.999e-05	1.22332e-10	1.29382e-07	2.15659e-06	Endothelial	ATAC
chr10-12835766-12836066	5309	1.02773	538.698	45.6005	1.81799e-12	rs1757068	158	-141	50	60	0.348837	2.88486e-14	-1.06337	0.103163	9.999e-05	5.44406e-10	4.35345e-07	1.62261e-06	Endothelial	ATAC
chr10-15195996-15196296	4768	1.04323	333.843	44.5136	1.87193e-06	rs11259539	1033	734	61	80	0.465116	1.93129e-07	-0.804029	0.1344	0.00049995	0.000445651	0.0346856	2.92651e-06	Endothelial	ATAC
chr10-15197284-15197584	4765	1.06421	319.438	43.826	1.33251e-10	rs10906857	214	-85	61	81	0.47093	1.54697e-12	-0.878099	0.0956754	9.999e-05	1.39137e-08	6.14384e-06	3.53809e-06	Endothelial	ATAC
chr10-15208947-15209247	4780	1.05735	309.012	43.7123	2.55801e-10	rs6602823	-2495	-2794	31	36	0.790698	3.18466e-12	-1.22007	0.135911	9.999e-05	3.01722e-08	1.18118e-05	3.48945e-06	Endothelial	ATAC
chr10-16742632-16742932	4763	1.04181	331.969	44.7292	2.93886e-07	rs7911748	178	-121	24	28	0.162791	2.32495e-08	-1.06655	0.162654	9.999e-05	6.51147e-05	0.00710443	2.91345e-06	Endothelial	ATAC
chr10-17003182-17003450	5422	1.03886	393.879	44.8502	1.4241e-06	rs11435297	-728	-995	60	82	0.476744	1.55697e-07	-0.771227	0.127662	9.999e-05	0.000412198	0.0327426	2.40461e-06	Endothelial	ATAC
chr10-18980165-18980465	6399	1.04322	333.414	43.3662	1.44913e-06	rs137988293	762149	761850	10	10	0.0581395	9.72393e-08	1.68086	0.272455	9.999e-05	0.000340796	0.0281625	2.93004e-06	Endothelial	ATAC
chr10-22897488-22897788	2972	1.04398	98.2192	42.506	5.61123e-11	rs10828368	1292	993	57	74	0.430233	2.37199e-13	1.04029	0.107191	9.999e-05	2.34291e-09	1.43581e-06	9.99837e-06	Endothelial	ATAC
chr10-24293383-24293683	3581	1.0455	198.853	44.2967	5.65788e-08	rs220362	-9475	-9774	61	78	0.453488	2.78246e-09	-0.794044	0.111362	9.999e-05	6.56795e-06	0.00103653	4.99211e-06	Endothelial	ATAC
chr10-24493162-24493462	4012	1.05077	203.318	43.9103	3.3806e-08	rs34244326	-5864	-6163	27	30	0.174419	1.27441e-09	1.17456	0.159998	9.999e-05	3.67635e-06	0.000631897	5.06646e-06	Endothelial	ATAC
chr10-26380772-26381072	6123	1.0635	207.987	43.2932	1.00418e-07	rs9418538	-17531	-17830	64	85	0.505814	3.66268e-09	-0.809194	0.114679	9.999e-05	1.02449e-05	0.00152854	5.40738e-06	Endothelial	ATAC
chr10-26438562-26438862	6052	1.03706	228.469	44.5282	5.04908e-07	rs3006802	8748	8449	47	55	0.680233	4.10467e-08	-0.882197	0.137771	9.999e-05	8.11197e-05	0.00851762	4.09221e-06	Endothelial	ATAC
chr10-27242922-27243222	5509	1.06349	223.169	43.5732	3.11855e-13	rs2770202	-14895	-15194	53	71	0.587209	8.52299e-16	1.1109	0.0979278	9.999e-05	1.53284e-11	2.33751e-08	5.0394e-06	Endothelial	ATAC
chr10-28668714-28669014	5789	1.03851	426.4	45.1116	5.89328e-07	rs10458688	-923	-1222	30	39	0.226744	6.0254e-08	0.99152	0.157401	9.999e-05	0.000179575	0.0166435	2.21557e-06	Endothelial	ATAC
chr10-28949669-28949969	6173	1.05087	532.817	45.7989	7.05864e-07	rs4749369	162	-137	34	40	0.767442	9.33519e-08	0.830365	0.134354	0.00019998	0.000246223	0.0216574	1.93477e-06	Endothelial	ATAC
chr10-29470390-29470690	5728	1.05145	473.132	45.4304	3.06964e-07	rs35169831	-83790	-84089	21	24	0.139535	3.14258e-08	1.14596	0.176963	0.00019998	9.01114e-05	0.00931999	2.18771e-06	Endothelial	ATAC
chr10-29522547-29522847	5736	1.0443	480.495	45.3685	4.34277e-08	rs12416664	266	-33	14	14	0.0813954	3.15266e-09	-1.0534	0.148437	9.999e-05	1.2697e-05	0.00180995	2.04878e-06	Endothelial	ATAC
chr10-29582866-29583166	5821	1.03217	480.733	45.3477	3.68746e-16	rs4749461	-1421	-1720	63	86	0.5	1.19385e-18	1.11781	0.0834428	9.999e-05	6.79766e-14	3.95441e-10	1.87778e-06	Endothelial	ATAC
chr10-30380151-30380451	5032	1.04558	334.867	45	3.67649e-17	rs11597493	-295	-594	66	83	0.482558	5.82542e-20	1.27431	0.0884919	9.999e-05	2.80342e-15	5.25224e-11	2.96627e-06	Endothelial	ATAC
chr10-30605469-30605769	4414	1.05486	284.115	44.363	2.6659e-08	rs300819	-457	-756	56	77	0.552326	1.16708e-09	-0.943018	0.128043	9.999e-05	3.8722e-06	0.000658654	3.73041e-06	Endothelial	ATAC
chr10-30719900-30720200	4337	1.04479	280.324	44.6915	5.76434e-08	rs55750129	19372	19073	29	31	0.180233	3.34451e-09	-1.1901	0.168077	9.999e-05	9.66826e-06	0.00145742	3.5236e-06	Endothelial	ATAC
chr10-30751923-30752223	4340	1.05054	263.676	44.3326	1.08922e-15	rs10826862	281	-18	54	67	0.389535	1.75315e-18	1.13076	0.0852033	9.999e-05	6.52786e-14	3.95441e-10	3.90041e-06	Endothelial	ATAC
chr10-33470222-33470522	4931	1.0586	257.939	43.7402	6.07318e-10	rs7900660	-580	-879	54	66	0.616279	9.20301e-12	0.936594	0.107858	9.999e-05	6.09508e-08	2.08163e-05	4.21635e-06	Endothelial	ATAC
chr10-35778398-35778698	3976	1.06106	165.771	43.4409	6.36418e-13	rs2784750	80	-219	29	31	0.819767	1.83695e-15	-1.36078	0.12243	9.999e-05	2.52581e-11	3.48684e-08	6.67211e-06	Endothelial	ATAC
chr10-42645083-42645383	3191	1.05042	114.386	42.9128	1.51938e-10	rs2484296	-5312	-5611	48	55	0.319767	1.05156e-12	1.17664	0.126715	9.999e-05	6.90711e-09	3.52467e-06	8.98233e-06	Endothelial	ATAC
chr10-44253830-44254130	5350	1.06339	250.695	43.7324	1.76155e-06	rs920172	33445	33146	12	12	0.0697674	1.39347e-07	-1.44458	0.237932	0.00019998	0.000263107	0.0227769	4.48296e-06	Endothelial	ATAC
chr10-46036004-46036304	1908	1.03193	59.5957	42.8622	4.65462e-14	rs7094791	-119	-418	53	66	0.383721	4.69446e-17	1.15732	0.0946394	9.999e-05	1.16998e-12	3.29104e-09	1.51174e-05	Endothelial	ATAC
chr10-49262156-49262456	4215	1.03752	230.716	43.9338	5.75798e-09	rs56785525	25640	25341	38	45	0.738372	1.53172e-10	0.892328	0.112744	9.999e-05	7.86688e-07	0.000169968	4.06583e-06	Endothelial	ATAC
chr10-50067741-50068041	3748	1.0543	161.467	42.8959	2.44317e-07	rs61848286	-31301	-31600	27	31	0.180233	9.2533e-09	-0.90145	0.132448	9.999e-05	2.22112e-05	0.00288406	6.53816e-06	Endothelial	ATAC
chr10-50326914-50327214	3515	1.03839	193.854	45.001	5.05879e-07	rs2246994	264	-35	50	64	0.627907	4.85092e-08	-0.735249	0.11564	9.999e-05	6.76714e-05	0.00731643	4.86902e-06	Endothelial	ATAC
chr10-50539043-50539343	3599	1.08447	192.123	43.0492	6.84266e-12	rs10826160	-3078	-3377	52	69	0.401163	2.53296e-14	1.04857	0.101357	9.999e-05	2.25027e-10	2.11516e-07	6.73618e-06	Endothelial	ATAC
chr10-50660155-50660455	3609	1.05559	201.077	44.2094	1.09769e-07	rs4935734	-61631	-61930	58	78	0.453488	5.92383e-09	-0.824035	0.11897	9.999e-05	1.18688e-05	0.00171049	5.29753e-06	Endothelial	ATAC
chr10-51918954-51919254	4854	1.07236	304.879	44.6112	6.28052e-15	rs1937682	267	-32	41	49	0.284884	1.79282e-17	-1.03613	0.0826957	9.999e-05	2.63213e-13	1.15064e-09	3.91699e-06	Endothelial	ATAC
chr10-51927532-51927832	4866	1.05952	313.51	44.8222	4.41956e-08	rs1892367	-12712	-13011	45	53	0.30814	2.57817e-09	-0.733648	0.102595	9.999e-05	6.93577e-06	0.00108544	3.49103e-06	Endothelial	ATAC
chr10-51932631-51932931	4869	1.02748	313.967	45.2241	4.09477e-10	rs1892367	-17811	-18110	45	53	0.30814	1.27452e-11	-1.08494	0.126245	9.999e-05	8.21543e-08	2.6735e-05	2.77888e-06	Endothelial	ATAC
chr10-53025102-53025402	5956	1.04094	273.052	44.1047	1.18414e-13	rs11003335	-2778	-3077	43	50	0.290698	3.97762e-16	-1.16851	0.100962	9.999e-05	1.18153e-11	1.86691e-08	3.52028e-06	Endothelial	ATAC
chr10-53025433-53025733	5956	1.02689	270.999	44.275	3.67511e-19	rs10824857	-3423	-3722	45	52	0.302326	1.17201e-22	-1.19921	0.0722097	9.999e-05	3.65593e-17	2.3973e-12	3.20558e-06	Endothelial	ATAC
chr10-54622125-54622425	5846	1.05332	216.063	42.5609	9.18327e-08	rs12763013	10946	10647	58	74	0.569767	2.40251e-09	-0.745912	0.104033	9.999e-05	1.08817e-05	0.00159343	4.85309e-06	Endothelial	ATAC
chr10-61483536-61483836	3914	1.04343	210.175	44.6294	6.9285e-10	rs2787699	55565	55266	54	68	0.395349	1.73447e-11	0.833191	0.0979158	9.999e-05	7.21342e-08	2.37095e-05	4.65459e-06	Endothelial	ATAC
chr10-61830540-61830840	3769	1.06212	211.972	43.9139	5.36961e-14	rs7082225	-1294	-1593	57	76	0.44186	1.32317e-16	1.07216	0.0900293	9.999e-05	2.31459e-12	5.07213e-09	5.25613e-06	Endothelial	ATAC
chr10-63872347-63872647	3504	1.06025	153.511	44.5844	4.861e-06	rs7918474	-15390	-15689	41	44	0.255814	6.11029e-07	-0.901604	0.15911	0.00069993	0.000470787	0.0364176	7.16468e-06	Endothelial	ATAC
chr10-68827349-68827649	4765	1.04841	292.254	44.9846	2.22074e-06	rs12779486	-112746	-113045	23	23	0.133721	2.73748e-07	1.13577	0.192928	0.00059994	0.000445256	0.0346754	3.46713e-06	Endothelial	ATAC
chr10-70653172-70653472	5400	1.05556	527.027	45.399	2.13446e-07	rs72814507	22017	21718	23	27	0.156977	2.03643e-08	-0.935956	0.141962	9.999e-05	6.62327e-05	0.00720842	2.02092e-06	Endothelial	ATAC
chr10-70672258-70672558	5422	1.0696	517.918	44.849	2.92782e-12	rs72813269	-18776	-19075	24	28	0.162791	3.07849e-14	-0.975724	0.0948327	9.999e-05	3.57774e-10	3.04679e-07	2.26344e-06	Endothelial	ATAC
chr10-71347981-71348281	5281	1.03886	445.58	44.5564	7.11161e-08	rs780685	17026	16727	61	84	0.488372	4.06049e-09	0.746513	0.106215	9.999e-05	2.08314e-05	0.00274568	2.12558e-06	Endothelial	ATAC
chr10-72068897-72069197	3379	1.04535	259.816	44.3041	7.05589e-09	rs1678627	92	-207	50	55	0.319767	2.3304e-10	-1.05219	0.134882	9.999e-05	9.87429e-07	0.000203029	3.81676e-06	Endothelial	ATAC
chr10-73183891-73184191	1924	1.03045	37.7894	42.9413	1.58348e-05	rs2271907	68292	67993	12	14	0.0813954	1.57992e-06	-0.899304	0.166429	0.00029997	0.000471148	0.0364176	2.3584e-05	Endothelial	ATAC
chr10-75623596-75623896	2842	1.05469	136.584	43.5646	3.76882e-06	rs4746306	-67120	-67419	33	37	0.784884	3.30922e-07	-0.924866	0.158501	0.00019998	0.000332125	0.0276727	7.74945e-06	Endothelial	ATAC
chr10-75926806-75927106	2944	1.06311	139.354	42.8104	3.28725e-11	rs1359037	4189	3890	37	42	0.755814	1.49105e-13	-1.1964	0.121625	9.999e-05	1.32634e-09	9.15495e-07	8.04843e-06	Endothelial	ATAC
chr10-78204150-78204450	4008	1.05314	322.073	44.9128	4.45842e-10	rs751284	176	-123	45	57	0.331395	1.19588e-11	0.916505	0.106429	9.999e-05	6.07241e-08	2.08163e-05	3.25181e-06	Endothelial	ATAC
chr10-79165789-79166089	4658	1.05325	363.05	45.2858	1.24197e-06	rs703994	489	190	60	78	0.546512	1.52429e-07	0.844515	0.13966	0.00019998	0.0002922	0.0248998	2.88686e-06	Endothelial	ATAC
chr10-80517529-80517829	5606	1.02687	254.321	44.3664	6.40561e-11	rs7902355	-28178	-28477	38	45	0.261628	8.83883e-13	1.25007	0.133921	9.999e-05	9.94594e-09	4.72598e-06	3.41546e-06	Endothelial	ATAC
chr10-83917557-83917857	5720	1.06525	220.049	43.1326	2.52718e-09	rs6585679	107	-192	30	36	0.790698	3.76765e-11	1.113	0.134148	9.999e-05	2.11114e-07	5.76806e-05	5.17237e-06	Endothelial	ATAC
chr10-84074013-84074313	5729	1.06369	234.282	43.7506	5.81636e-10	rs12354551	93	-206	63	81	0.52907	8.78474e-12	0.910224	0.104667	9.999e-05	4.8412e-08	1.76853e-05	4.80668e-06	Endothelial	ATAC
chr10-84088673-84088973	5742	1.06818	236.21	43.6177	4.91856e-10	rs4933309	12241	11942	50	58	0.662791	6.66312e-12	0.902516	0.102879	9.999e-05	3.79532e-08	1.45114e-05	4.91508e-06	Endothelial	ATAC
chr10-87436210-87436460	3357	1.05364	194.787	43.3061	3.97855e-06	rs4934337	-8639	-8888	40	49	0.284884	3.25833e-07	-0.733759	0.125658	0.00049995	0.000515297	0.0391309	5.3951e-06	Endothelial	ATAC
chr10-91540680-91540980	3675	1.05731	138.676	43.2339	5.11479e-08	rs112876134	1521	1222	44	55	0.319767	1.5675e-09	1.02481	0.140671	9.999e-05	3.50614e-06	0.000605818	7.77251e-06	Endothelial	ATAC
chr10-92812106-92812406	4117	1.07411	168.576	42.4202	9.83546e-07	rs4933743	171	-128	39	46	0.267442	4.31398e-08	0.97518	0.152613	0.00019998	8.41665e-05	0.00879529	7.16698e-06	Endothelial	ATAC
chr10-93190402-93190702	4095	1.05628	203.371	44.1389	8.16002e-09	rs12778014	113	-186	38	42	0.244186	2.56609e-10	1.13492	0.145977	9.999e-05	7.65572e-07	0.000166503	5.26257e-06	Endothelial	ATAC
chr10-97561031-97561331	3372	1.04802	250.778	44.3175	6.41842e-09	rs68084394	-25276	-25575	41	49	0.715116	2.09463e-10	1.22767	0.156796	9.999e-05	8.30705e-07	0.00017764	4.0293e-06	Endothelial	ATAC
chr10-98469584-98469884	3581	1.04865	172.163	43.6391	8.31983e-10	rs1998757	164	-135	38	43	0.25	1.27472e-11	1.06542	0.123974	9.999e-05	6.51501e-08	2.18782e-05	5.89495e-06	Endothelial	ATAC
chr10-101826444-101826654	2802	1.02403	144.571	43.7544	1.90219e-08	rs35205878	156931	156722	33	42	0.244186	5.94569e-10	-0.751656	0.099595	9.999e-05	2.00094e-06	0.000377033	5.8846e-06	Endothelial	ATAC
chr10-101974108-101974408	2901	1.06245	130.541	42.9684	6.65821e-06	rs7913468	-54552	-54851	27	29	0.168605	5.50377e-07	1.25142	0.219727	0.00029997	0.00054435	0.0408639	8.55285e-06	Endothelial	ATAC
chr10-103678171-103678471	3425	1.05468	153.068	42.8846	2.19081e-10	rs12357919	182	-117	21	24	0.139535	1.62306e-12	1.4156	0.154465	9.999e-05	1.27768e-08	5.75962e-06	6.91475e-06	Endothelial	ATAC
chr10-103758987-103759287	3418	1.04346	169.407	43.634	2.06449e-07	rs872998	11744	11445	54	74	0.569767	1.00884e-08	-0.716634	0.105655	9.999e-05	2.19728e-05	0.00286213	5.77598e-06	Endothelial	ATAC
chr10-110349398-110349698	3962	1.05684	201.996	43.7189	4.89995e-06	rs7907762	100285	99986	14	15	0.0872093	4.7657e-07	1.25647	0.21909	0.00019998	0.000651218	0.0467458	5.31895e-06	Endothelial	ATAC
chr10-116690796-116691096	3158	1.04657	190.027	44.2462	4.87232e-08	rs3010476	5842	5543	67	83	0.482558	2.27943e-09	-1.0439	0.145307	9.999e-05	5.28859e-06	0.000856267	5.26355e-06	Endothelial	ATAC
chr10-116693468-116693768	3159	1.06383	185.43	43.6283	4.71056e-11	rs2921966	-5605	-5904	64	80	0.465116	3.90302e-13	-1.11303	0.116374	9.999e-05	2.59818e-09	1.54882e-06	6.07868e-06	Endothelial	ATAC
chr10-116717664-116717964	3145	1.04278	201.457	44.6408	1.21625e-06	rs740595	-25477	-25776	65	81	0.47093	1.20777e-07	-0.950683	0.155586	9.999e-05	0.000168507	0.0157076	4.83387e-06	Endothelial	ATAC
chr10-116771439-116771739	3074	1.05712	184.364	43.6616	3.14774e-09	rs1665672	-8286	-8585	42	47	0.726744	6.46148e-11	1.01781	0.124891	9.999e-05	2.49209e-07	6.58925e-05	5.83904e-06	Endothelial	ATAC
chr10-124911142-124911442	3050	1.0347	207.576	45.0416	1.43535e-06	rs144692293	3215	2916	31	34	0.197674	1.67041e-07	-1.06378	0.17665	0.00019998	0.000221416	0.0198346	4.42864e-06	Endothelial	ATAC
chr10-124992496-124992796	3084	1.0382	199.076	44.8073	4.26447e-06	rs7902120	-1327	-1626	50	63	0.633721	5.58842e-07	0.722225	0.126903	0.00069993	0.000637119	0.0462655	4.73475e-06	Endothelial	ATAC
chr10-124998633-124998933	3077	1.04334	192.727	44.3804	3.61205e-07	rs1061072	-2407	-2706	24	26	0.151163	2.61551e-08	1.29356	0.198237	9.999e-05	4.51164e-05	0.00518565	5.07288e-06	Endothelial	ATAC
chr10-124998936-124999236	3077	1.06668	190.926	44.0163	4.53066e-09	rs1061072	-2710	-3009	24	26	0.151163	1.19517e-10	1.31546	0.164802	9.999e-05	3.3113e-07	8.35433e-05	6.01913e-06	Endothelial	ATAC
chr10-127921404-127921645	5141	1.07139	465.545	45.7354	7.57728e-07	rs61864195	443530	443290	9	9	0.0523256	9.92481e-08	1.58913	0.257818	9.999e-05	0.000193706	0.0177773	2.54868e-06	Endothelial	ATAC
chr10-128221133-128221433	5171	1.03578	492.278	46.4398	9.89749e-12	rs11016134	1270	971	25	28	0.162791	3.4032e-13	1.24945	0.130112	9.999e-05	2.41892e-09	1.46428e-06	1.88195e-06	Endothelial	ATAC
chr10-131577338-131577638	6354	1.05721	521.177	44.7987	6.77209e-11	rs6482913	157	-142	34	42	0.244186	1.21647e-12	1.25457	0.135702	9.999e-05	1.28943e-08	5.7912e-06	2.06704e-06	Endothelial	ATAC
chr10-132186721-132187021	5041	1.06133	431.277	45.2448	2.75257e-08	rs2814200	30860	30561	10	11	0.0639535	1.761e-09	1.6419	0.226351	9.999e-05	5.76287e-06	0.000925063	2.56965e-06	Endothelial	ATAC
chr10-132593379-132593679	3857	1.06199	292.225	44.0343	1.77155e-06	rs2493896	-9246	-9545	36	47	0.273256	1.54954e-07	-0.765668	0.126715	0.00029997	0.000315067	0.0264598	3.80927e-06	Endothelial	ATAC
chr10-132958926-132959226	3247	1.05213	243.424	44.2818	3.12507e-08	rs9419261	2733	2434	61	84	0.488372	1.36202e-09	0.760807	0.103891	9.999e-05	4.02217e-06	0.000680634	4.27218e-06	Endothelial	ATAC
chr10-132960028-132960328	3244	1.05381	249.908	44.617	1.8857e-07	rs4880299	575	276	61	81	0.47093	1.31998e-08	0.604898	0.0901465	9.999e-05	2.69279e-05	0.00335692	4.21003e-06	Endothelial	ATAC
chr10-132961075-132961301	3242	1.04882	255.084	44.814	7.08821e-09	rs9419258	-2197	-2422	59	79	0.459302	2.96783e-10	0.898052	0.116099	9.999e-05	9.28182e-07	0.000194142	3.98351e-06	Endothelial	ATAC
chr10-133010107-133010407	3116	1.06171	236.857	44.4543	7.14154e-07	rs34130117	10465	10166	50	61	0.354651	6.03626e-08	0.770366	0.122303	9.999e-05	9.63174e-05	0.00986846	4.69055e-06	Endothelial	ATAC
chr11-316234-316534	2752	1.04264	177.977	44.0413	4.41539e-07	rs6421983	4159	3860	55	70	0.406977	2.93874e-08	0.822092	0.126596	9.999e-05	5.15562e-05	0.00580377	5.46593e-06	Endothelial	ATAC
chr11-361923-362223	2886	1.04606	181.222	43.9423	1.06508e-07	rs7482601	-2392	-2691	34	40	0.767442	5.13368e-09	-0.905067	0.129944	9.999e-05	1.14747e-05	0.00166651	5.49952e-06	Endothelial	ATAC
chr11-613539-613839	3648	1.04999	234.077	44.2629	4.65597e-07	rs4963140	-24886	-25185	61	79	0.459302	3.39202e-08	0.892342	0.13824	0.00019998	6.75706e-05	0.00731643	4.37694e-06	Endothelial	ATAC
chr11-658252-658552	3955	1.04264	239.641	44.0069	1.60042e-07	rs6597993	24542	24243	49	57	0.668605	8.5893e-09	-0.948641	0.138971	9.999e-05	2.44041e-05	0.00310368	4.05954e-06	Endothelial	ATAC
chr11-876600-876900	4496	1.04594	304.64	44.478	1.26473e-06	rs7940112	13804	13505	63	77	0.447674	1.19916e-07	0.812218	0.132883	0.00049995	0.00026312	0.0227769	3.26888e-06	Endothelial	ATAC
chr11-953514-953814	4596	1.05854	296.403	43.6072	2.65081e-13	rs10902233	-28005	-28304	54	71	0.587209	7.18107e-16	-0.998864	0.087654	9.999e-05	1.96128e-11	2.82857e-08	3.66778e-06	Endothelial	ATAC
chr11-3642010-3642310	4182	1.04735	342.696	45.153	2.04736e-11	rs3813888	181	-118	62	80	0.534884	3.67147e-13	-0.958537	0.100041	9.999e-05	2.82514e-09	1.66894e-06	2.93486e-06	Endothelial	ATAC
chr11-6926239-6926539	5571	1.05259	388.894	45.299	8.55507e-10	rs4426121	7068	6769	54	70	0.406977	3.13285e-11	1.01143	0.12117	9.999e-05	1.4839e-07	4.30547e-05	2.68265e-06	Endothelial	ATAC
chr11-8863362-8863662	4466	1.05356	257.615	43.9241	2.6154e-17	rs10840136	114	-185	61	85	0.494186	1.35678e-20	-1.11471	0.0748111	9.999e-05	1.14639e-15	3.00688e-11	4.07704e-06	Endothelial	ATAC
chr11-8917153-8917453	4438	1.03195	242.899	44.1186	5.78084e-10	rs7123429	-71893	-72192	61	81	0.52907	1.06545e-11	-0.856079	0.0990464	9.999e-05	8.36599e-08	2.71576e-05	3.71025e-06	Endothelial	ATAC
chr11-11231762-11232062	5777	1.07024	497.398	44.3936	2.0679e-07	rs4910280	-11711	-12010	25	29	0.831395	1.35366e-08	0.910298	0.135797	9.999e-05	5.23101e-05	0.00586848	2.36699e-06	Endothelial	ATAC
chr11-11798835-11799135	5607	1.0541	534.982	44.8905	1.67204e-07	rs55716441	-13231	-13530	20	23	0.133721	1.26932e-08	-1.12345	0.167161	9.999e-05	5.27521e-05	0.00591301	1.97073e-06	Endothelial	ATAC
chr11-11979287-11979587	5632	1.06662	572.444	45.2264	2.72249e-09	rs3812743	-5476	-5775	57	81	0.47093	1.16934e-10	0.822901	0.103017	9.999e-05	6.20898e-07	0.000140636	2.00698e-06	Endothelial	ATAC
chr11-12182683-12182983	5640	1.06889	534.771	44.8002	1.81966e-12	rs7130953	-1714	-2013	58	74	0.569767	1.6996e-14	-0.898673	0.0859076	9.999e-05	2.25967e-10	2.11516e-07	2.18171e-06	Endothelial	ATAC
chr11-12269107-12269407	5550	1.0642	513.934	44.6945	2.20361e-15	rs7121541	157	-142	53	66	0.383721	5.55477e-18	1.12291	0.0870441	9.999e-05	1.88252e-13	9.1439e-10	2.19908e-06	Endothelial	ATAC
chr11-13141755-13142055	5056	1.05661	360.085	45.1853	1.60893e-06	rs10766047	-1140	-1439	61	80	0.534884	1.99763e-07	-0.798526	0.133686	0.00039996	0.000370468	0.0300838	2.97931e-06	Endothelial	ATAC
chr11-13961558-13961858	4249	1.07937	191.904	43.4846	5.65535e-08	rs6486164	129	-170	26	30	0.825581	1.97475e-09	-1.03361	0.143103	9.999e-05	4.22823e-06	0.000710027	6.52071e-06	Endothelial	ATAC
chr11-14025876-14026176	4151	1.05429	178.92	43.4305	2.04413e-09	rs1528669	-9881	-10180	46	51	0.296512	3.39807e-11	-1.05162	0.126321	9.999e-05	1.5974e-07	4.62456e-05	5.89983e-06	Endothelial	ATAC
chr11-17508815-17509115	4161	1.04738	226.8	45.0001	2.3229e-10	rs7104083	121	-178	64	80	0.534884	5.819e-12	-1.00396	0.113957	9.999e-05	2.33254e-08	9.48519e-06	4.43549e-06	Endothelial	ATAC
chr11-18012950-18013250	4359	1.05133	255.908	44.8655	1.13182e-06	rs3741202	94	-205	66	86	0.5	1.19409e-07	-0.546437	0.0893827	9.999e-05	0.000186396	0.0171544	4.04113e-06	Endothelial	ATAC
chr11-18412100-18412400	4365	1.05487	256.785	44.232	6.65302e-09	rs1908561	8748	8449	25	25	0.854651	2.09998e-10	-1.4917	0.190534	9.999e-05	8.04808e-07	0.000172745	4.12759e-06	Endothelial	ATAC
chr11-19199804-19200104	4245	1.03886	356.222	45.6918	3.2549e-07	rs10766533	3325	3026	48	58	0.662791	3.68403e-08	-0.747686	0.116233	9.999e-05	8.01615e-05	0.00843051	2.65874e-06	Endothelial	ATAC
chr11-24833664-24833964	5836	1.04025	238.366	44.4688	9.47349e-08	rs138310125	30313	30014	17	19	0.110465	5.51008e-09	-1.022	0.147136	9.999e-05	1.44262e-05	0.00200843	4.01277e-06	Endothelial	ATAC
chr11-27012275-27012575	4267	1.0723	200.846	44.03	5.39632e-09	rs11826702	18992	18693	43	51	0.296512	1.48413e-10	0.896713	0.113175	9.999e-05	3.88821e-07	9.51348e-05	5.94343e-06	Endothelial	ATAC
chr11-27052701-27053001	4155	1.05123	181.803	43.4674	4.59981e-09	rs11826702	-21434	-21733	43	51	0.296512	9.28693e-11	0.993054	0.12335	9.999e-05	3.99302e-07	9.73361e-05	5.68392e-06	Endothelial	ATAC
chr11-40329236-40329536	3665	1.04824	173.926	43.9088	6.11531e-09	rs1452464	181	-118	33	39	0.226744	1.62715e-10	-0.860223	0.108913	9.999e-05	5.36431e-07	0.000124569	5.81856e-06	Endothelial	ATAC
chr11-42311523-42311823	5348	1.05526	203.471	43.2124	2.04258e-06	rs11603484	8006	7707	51	71	0.412791	1.4023e-07	0.623895	0.102789	0.00029997	0.000263778	0.0228087	5.22301e-06	Endothelial	ATAC
chr11-43936129-43936429	4482	1.03741	316.118	44.2756	5.70774e-15	rs10838207	145	-154	41	47	0.273256	1.20775e-17	1.30108	0.10282	9.999e-05	6.45579e-13	2.11663e-09	2.96512e-06	Endothelial	ATAC
chr11-57180371-57180671	4632	1.04565	98.0823	41.7671	5.63574e-06	rs948851	7245	6946	31	35	0.203488	3.05592e-07	0.897471	0.153233	0.00029997	0.000384724	0.0310492	1.01307e-05	Endothelial	ATAC
chr11-57501157-57501404	4536	1.06695	105.651	41.5447	6.91488e-06	rs1792513	-591012	-591258	35	41	0.761628	3.67976e-07	0.997967	0.171886	0.00039996	0.000437291	0.0342381	1.08957e-05	Endothelial	ATAC
chr11-61011315-61011615	3189	1.05996	213.731	44.4135	7.40527e-10	rs2074224	-4132	-4431	39	45	0.261628	1.6761e-11	1.19672	0.140482	9.999e-05	6.02829e-08	2.07503e-05	5.13619e-06	Endothelial	ATAC
chr11-61655311-61655611	3060	1.04623	217.947	44.0601	1.35534e-10	rs61898508	-7915	-8214	43	53	0.30814	1.81022e-12	0.969964	0.106192	9.999e-05	1.29882e-08	5.81347e-06	4.57842e-06	Endothelial	ATAC
chr11-61923263-61923563	2960	1.05525	198.217	43.2183	1.00965e-06	rs77071864	-316	-615	18	18	0.104651	5.94617e-08	-0.798458	0.126681	9.999e-05	0.000122016	0.0120163	5.36108e-06	Endothelial	ATAC
chr11-63617789-63618059	2658	1.04292	170.276	44.6663	3.29814e-07	rs2030729	-3239	-3508	51	64	0.372093	2.60437e-08	0.900405	0.137961	9.999e-05	3.62153e-05	0.00429818	5.72463e-06	Endothelial	ATAC
chr11-65211286-65211586	2565	1.07919	131.244	41.9847	7.56629e-06	rs683191	813808	813509	18	19	0.110465	4.74816e-07	-1.11276	0.193996	0.00069993	0.000554219	0.0414387	9.52184e-06	Endothelial	ATAC
chr11-65222432-65222690	2560	1.06166	140.074	42.7154	6.79257e-06	rs184734	-7701	-7958	39	47	0.726744	5.21832e-07	0.931504	0.163135	0.00039996	0.000602728	0.0443328	7.92821e-06	Endothelial	ATAC
chr11-65814168-65814468	2465	1.05698	106.36	41.7623	2.00588e-07	rs11227307	-505	-804	64	82	0.476744	4.52778e-09	-0.93446	0.133514	9.999e-05	1.12757e-05	0.00164124	1.01102e-05	Endothelial	ATAC
chr11-66312180-66312480	2244	1.07579	94.289	41.3138	7.06691e-09	rs509533	-9077	-9376	63	80	0.465116	5.19115e-11	-0.639255	0.0778703	9.999e-05	2.1931e-07	5.90587e-05	1.29564e-05	Endothelial	ATAC
chr11-67774842-67775142	2115	1.05369	113.425	43.853	4.6493e-06	rs10896212	-9323	-9622	51	62	0.360465	4.65957e-07	-0.825839	0.143846	0.00029997	0.000343418	0.0283389	9.26748e-06	Endothelial	ATAC
chr11-67826395-67826695	2104	1.05879	110.892	43.335	4.82741e-07	rs10896241	-9787	-10086	59	83	0.517442	2.52341e-08	-0.659856	0.100972	9.999e-05	2.92653e-05	0.0036004	9.8185e-06	Endothelial	ATAC
chr11-68287576-68287876	2947	1.06067	148.728	42.9178	3.36372e-07	rs61887795	-3959	-4258	59	76	0.44186	1.38305e-08	-0.762773	0.113888	9.999e-05	2.67117e-05	0.0033395	7.4167e-06	Endothelial	ATAC
chr11-68855514-68855814	3785	1.03833	259.081	44.9709	1.421e-11	rs7104351	-5097	-5396	30	33	0.19186	2.14033e-13	0.938193	0.0963818	9.999e-05	1.72015e-09	1.11129e-06	3.64166e-06	Endothelial	ATAC
chr11-68875331-68875631	3848	1.06836	231.16	43.3382	5.0103e-07	rs553875	52344	52045	30	32	0.186047	2.64345e-08	-1.20333	0.18449	9.999e-05	6.04715e-05	0.00665318	5.02861e-06	Endothelial	ATAC
chr11-70294528-70294828	4123	1.04928	307.134	44.0868	2.28829e-06	rs55831216	21674	21375	19	21	0.122093	2.14121e-07	-1.0496	0.176278	0.00029997	0.000480788	0.0370249	3.31922e-06	Endothelial	ATAC
chr11-70297834-70298134	4121	1.0557	315.431	44.2511	8.03296e-08	rs947811	65201	64902	23	24	0.139535	4.14893e-09	-1.09393	0.155774	9.999e-05	1.37134e-05	0.00192616	3.37965e-06	Endothelial	ATAC
chr11-71768896-71769196	2970	1.05341	168.276	44.5492	9.36465e-07	rs60884765	-72275	-72574	10	11	0.0639535	8.59802e-08	-1.18039	0.190301	9.999e-05	9.64417e-05	0.00987348	6.23475e-06	Endothelial	ATAC
chr11-71787300-71787600	2981	1.07561	148.667	42.8761	1.394e-06	rs4945299	43090	42791	62	84	0.511628	7.8242e-08	-0.443388	0.0711882	9.999e-05	0.000105526	0.010662	8.20873e-06	Endothelial	ATAC
chr11-73385119-73385419	2791	1.05228	134.874	43.0882	4.02373e-06	rs7930880	-27396	-27695	23	26	0.151163	3.08311e-07	1.01078	0.172651	0.00019998	0.000357954	0.0292669	7.71776e-06	Endothelial	ATAC
chr11-74321871-74322171	3266	1.04294	145.312	43.765	1.05984e-06	rs3132914	81335	81036	33	37	0.215116	7.63484e-08	-0.794791	0.127471	0.00019998	0.000103685	0.0105003	6.70895e-06	Endothelial	ATAC
chr11-74710240-74710540	3424	1.05463	177.027	43.8246	4.03185e-08	rs1944937	-1929	-2228	31	37	0.784884	1.51812e-09	0.839209	0.115057	9.999e-05	3.64758e-06	0.000627776	5.97713e-06	Endothelial	ATAC
chr11-74978005-74978305	3150	1.04219	158.287	43.2386	1.26933e-12	rs590105	-65040	-65339	55	74	0.430233	3.67386e-15	-0.777546	0.0712732	9.999e-05	7.69158e-11	8.84842e-08	6.12616e-06	Endothelial	ATAC
chr11-75356764-75357064	3403	1.06361	223.169	44.1327	2.83315e-10	rs539311	109	-190	59	81	0.47093	4.56821e-12	-0.83474	0.0940341	9.999e-05	2.14172e-08	8.84329e-06	5.04353e-06	Endothelial	ATAC
chr11-75418969-75419269	3371	1.06086	214.151	43.7863	6.43163e-12	rs534812	-19062	-19361	62	80	0.534884	3.88272e-14	1.00296	0.0981186	9.999e-05	3.87423e-10	3.25698e-07	5.15765e-06	Endothelial	ATAC
chr11-75583223-75583523	3163	1.04958	208.025	44.2848	3.24497e-12	rs694844	1099	800	53	73	0.575581	2.38701e-14	0.85409	0.0824216	9.999e-05	2.31874e-10	2.14151e-07	4.91077e-06	Endothelial	ATAC
chr11-76689347-76689647	3442	1.05057	222.723	44.7895	2.261e-06	rs7113674	458	159	34	36	0.790698	2.63264e-07	0.946375	0.160465	0.00029997	0.000335433	0.0278952	4.61842e-06	Endothelial	ATAC
chr11-76735188-76735488	3418	1.06046	208.355	44.2661	3.95203e-06	rs11236913	-5566	-5865	55	73	0.424419	4.34726e-07	0.737346	0.128007	0.00029997	0.000521688	0.0394336	5.28685e-06	Endothelial	ATAC
chr11-77752510-77752810	3764	1.03741	133.4	44.2215	1.74937e-06	rs61605540	144032	143733	22	23	0.133721	1.62222e-07	0.909558	0.15084	0.00039996	0.000167931	0.0156751	7.02564e-06	Endothelial	ATAC
chr11-79249720-79250020	3737	1.01998	304.359	45.1194	9.28348e-14	rs5792844	-2839	-3138	56	76	0.55814	6.41429e-16	-0.910011	0.0796196	9.999e-05	1.72444e-11	2.58941e-08	2.71309e-06	Endothelial	ATAC
chr11-86515791-86516091	5360	1.05974	204.253	42.8359	2.16355e-07	rs2125358	124	-175	49	59	0.343023	7.7772e-09	0.778157	0.11355	0.00019998	2.36477e-05	0.00302566	5.36628e-06	Endothelial	ATAC
chr11-88043224-88043524	5767	1.05818	219.429	43.4121	6.9857e-07	rs61909901	26619	26320	38	44	0.744186	4.06958e-08	0.807494	0.126059	9.999e-05	8.96313e-05	0.00928497	4.94188e-06	Endothelial	ATAC
chr11-88174699-88174999	5293	1.03771	215.317	43.7172	2.14907e-06	rs10830901	-126012	-126311	39	45	0.738372	1.76244e-07	0.765518	0.12743	0.00019998	0.00034071	0.0281625	4.36257e-06	Endothelial	ATAC
chr11-94602754-94603054	3821	1.04788	228.676	44.4877	4.3239e-08	rs638397	-1813	-2112	60	79	0.459302	2.18736e-09	0.899504	0.125013	9.999e-05	5.5772e-06	0.000896357	4.41432e-06	Endothelial	ATAC
chr11-94603072-94603372	3820	1.04887	252.815	45.4364	4.92232e-15	rs638397	-2131	-2430	60	79	0.459302	2.64385e-17	1.09591	0.0883254	9.999e-05	3.19104e-13	1.34997e-09	4.02075e-06	Endothelial	ATAC
chr11-94740422-94740722	3906	1.02287	258.274	45.7916	2.67094e-06	rs1939881	831247	830948	13	14	0.0813954	4.32127e-07	1.4221	0.246813	0.00049995	0.000578148	0.0429098	3.26609e-06	Endothelial	ATAC
chr11-95715882-95716182	3774	1.06547	311.134	44.9039	2.3535e-12	rs1527451	-8567	-8866	63	79	0.540698	2.46791e-14	-1.07835	0.104161	9.999e-05	1.79464e-10	1.79664e-07	3.66383e-06	Endothelial	ATAC
chr11-95718039-95718339	3774	1.04583	324.319	45.5263	1.83495e-06	rs4753697	-14403	-14702	50	58	0.662791	2.58639e-07	-0.665646	0.112772	0.00039996	0.000414918	0.0328989	3.06821e-06	Endothelial	ATAC
chr11-96062459-96062759	4302	1.05537	314.751	44.6421	2.79116e-06	rs12800440	183	-116	32	36	0.209302	3.22579e-07	0.909158	0.155622	0.00059994	0.000580452	0.043027	3.37931e-06	Endothelial	ATAC
chr11-96143072-96143372	4264	1.04251	309.085	44.623	1.06366e-06	rs514686	-4330	-4629	61	72	0.418605	1.02466e-07	-0.877708	0.142599	0.00029997	0.00022947	0.0204304	3.14467e-06	Endothelial	ATAC
chr11-96487366-96487666	4253	1.05814	307.393	44.7356	1.2409e-06	rs11021610	-9301	-9600	34	39	0.226744	1.27564e-07	-1.00769	0.165318	0.00029997	0.000235233	0.0208304	3.52686e-06	Endothelial	ATAC
chr11-105047218-105047518	3748	1.04905	99.4373	43.1335	3.17783e-06	rs146317841	-29284	-29583	28	32	0.186047	2.34405e-07	-0.907296	0.153015	0.00019998	0.000208304	0.018877	1.02339e-05	Endothelial	ATAC
chr11-108870423-108870723	2788	1.05813	121.171	43.0625	1.54455e-11	rs2726916	-204	-503	31	35	0.796512	6.94935e-14	1.1316	0.112544	9.999e-05	5.6737e-10	4.45558e-07	8.94499e-06	Endothelial	ATAC
chr11-110311806-110312106	3691	1.05415	166.219	43.7746	1.22652e-06	rs34494665	155	-144	48	63	0.366279	9.13471e-08	-0.748778	0.121038	9.999e-05	0.000125654	0.0123161	6.34461e-06	Endothelial	ATAC
chr11-111560821-111561121	3334	1.06817	166.567	43.4956	4.98101e-06	rs679032	-8261	-8560	48	59	0.656977	4.54072e-07	-0.790873	0.137585	0.00049995	0.000496149	0.0378742	6.9695e-06	Endothelial	ATAC
chr11-117958928-117959228	4082	1.05902	296.983	44.8429	3.51275e-11	rs9666861	211	-88	52	69	0.401163	5.75309e-13	-0.999911	0.105755	9.999e-05	3.43556e-09	1.95047e-06	3.6728e-06	Endothelial	ATAC
chr11-117959685-117959985	4079	1.02591	304.762	45.3045	5.77399e-11	rs9666861	-546	-845	52	69	0.401163	1.34946e-12	-0.807444	0.0876129	9.999e-05	1.09558e-08	5.10341e-06	2.83033e-06	Endothelial	ATAC
chr11-117966885-117967185	4075	1.05146	299.493	44.9015	2.064e-07	rs11216647	-11749	-12048	51	68	0.395349	1.6329e-08	-0.831494	0.124986	9.999e-05	3.67047e-05	0.00434447	3.45614e-06	Endothelial	ATAC
chr11-117968417-117968717	4075	1.05173	303.979	45.0071	1.93097e-06	rs9666861	-9278	-9577	52	69	0.401163	2.33957e-07	-0.829003	0.139798	0.00019998	0.000390385	0.0313902	3.41163e-06	Endothelial	ATAC
chr11-117972690-117972990	4073	1.05025	291.659	44.6743	6.0043e-08	rs9666861	-13551	-13850	52	69	0.401163	3.4853e-09	-0.753299	0.106555	9.999e-05	9.88041e-06	0.00148428	3.51915e-06	Endothelial	ATAC
chr11-117986201-117986501	4067	1.05112	289.822	44.5163	3.90704e-09	rs9666861	-27062	-27361	52	69	0.401163	1.27536e-10	-0.743337	0.0933321	9.999e-05	5.4991e-07	0.000126969	3.56311e-06	Endothelial	ATAC
chr11-117994313-117994613	4060	1.07186	314.761	45.0352	7.19919e-07	rs9666861	-35174	-35473	52	69	0.401163	7.42386e-08	-0.575266	0.0921508	0.00029997	0.000120075	0.0119028	3.78136e-06	Endothelial	ATAC
chr11-118690114-118690414	3653	1.02046	251.886	45.784	2.33847e-10	rs10892251	-17261	-17560	29	33	0.19186	8.90821e-12	-0.96259	0.110738	9.999e-05	4.15386e-08	1.56092e-05	3.28985e-06	Endothelial	ATAC
chr11-120622598-120622898	4115	1.05338	347.783	44.8426	2.90742e-13	rs4936532	52	-247	30	32	0.813953	2.00759e-15	-1.57774	0.142288	9.999e-05	2.89139e-11	3.94994e-08	3.01637e-06	Endothelial	ATAC
chr11-121238041-121238341	3630	1.05584	281.551	44.8547	5.23225e-07	rs1941297	-72	-371	55	70	0.593023	4.79832e-08	-0.771381	0.121266	9.999e-05	8.78196e-05	0.00910449	3.79005e-06	Endothelial	ATAC
chr11-121614867-121615167	3713	1.03837	275.689	45.1051	3.38336e-06	rs17311407	-891882	-892181	15	15	0.0872093	4.64881e-07	1.5923	0.277318	0.00069993	0.000701593	0.0496552	3.42325e-06	Endothelial	ATAC
chr11-122654316-122654568	4156	1.05957	339.268	45.002	1.20663e-07	rs17126698	-25658	-25909	25	28	0.162791	9.0237e-09	1.17993	0.173192	9.999e-05	2.18448e-05	0.0028506	3.22709e-06	Endothelial	ATAC
chr11-123288348-123288648	5434	1.04712	331.941	44.4903	2.29812e-09	rs10892996	-1923	-2222	57	75	0.436047	6.70412e-11	0.985831	0.121117	9.999e-05	3.84798e-07	9.43264e-05	3.02509e-06	Endothelial	ATAC
chr11-129950791-129951091	4116	1.03165	331.792	45.2351	5.08513e-10	rs7933055	-18929	-19228	30	36	0.209302	1.6513e-11	-1.21563	0.142634	9.999e-05	1.01596e-07	3.17993e-05	2.71043e-06	Endothelial	ATAC
chr11-130916384-130916684	4057	1.06947	351.625	44.853	5.32181e-07	rs3751033	65	-234	60	83	0.517442	4.89213e-08	-0.676564	0.106448	9.999e-05	9.99432e-05	0.0101764	3.33091e-06	Endothelial	ATAC
chr11-131760495-131760795	4487	1.03549	383.556	45.1068	2.59472e-07	rs964683	5467	5168	62	84	0.488372	2.30215e-08	0.679283	0.103551	9.999e-05	7.06616e-05	0.00755871	2.41046e-06	Endothelial	ATAC
chr11-131763558-131763858	4493	1.03929	427.92	46.0393	6.41715e-09	rs964683	2404	2105	62	84	0.488372	4.57293e-10	0.975031	0.127988	9.999e-05	1.63233e-06	0.000319512	2.22004e-06	Endothelial	ATAC
chr11-132028679-132028979	4414	1.04295	427.748	45.5627	1.67117e-06	rs534770	139	-160	60	80	0.534884	2.34666e-07	0.84135	0.1419	0.00039996	0.000513813	0.0390408	2.27955e-06	Endothelial	ATAC
chr11-134012106-134012406	4575	1.02395	429.053	45.988	1.58196e-07	rs561836	136	-163	56	75	0.563953	1.78011e-08	0.673156	0.101541	9.999e-05	5.33839e-05	0.00596344	1.98168e-06	Endothelial	ATAC
chr12-480264-480564	2621	1.07031	170.704	43.6191	1.85715e-10	rs215223	828	529	56	76	0.44186	2.04767e-12	0.966562	0.106218	9.999e-05	9.12761e-09	4.41715e-06	6.89942e-06	Endothelial	ATAC
chr12-627911-628211	2934	1.03512	215.065	44.8148	5.09968e-07	rs7135801	-10891	-11190	33	37	0.215116	4.59133e-08	0.976544	0.153231	9.999e-05	7.84194e-05	0.00829052	4.28736e-06	Endothelial	ATAC
chr12-630636-630936	2936	1.05654	216.435	44.4921	1.45363e-14	rs34038797	206	-93	57	76	0.44186	4.4071e-17	-1.12082	0.0915079	9.999e-05	6.86553e-13	2.19606e-09	4.95395e-06	Endothelial	ATAC
chr12-632238-632538	2937	1.05409	197.706	43.658	2.85544e-06	rs34038797	-1396	-1695	57	76	0.44186	2.43679e-07	-0.679382	0.114783	0.00019998	0.000367773	0.0299205	5.33209e-06	Endothelial	ATAC
chr12-1669033-1669333	2985	1.04978	224.946	45.3688	7.81521e-08	rs12821922	92	-207	56	67	0.389535	6.25136e-09	0.96591	0.139746	9.999e-05	9.97405e-06	0.00149492	4.5478e-06	Endothelial	ATAC
chr12-2551574-2551874	3217	1.05261	262.482	44.8503	3.07673e-10	rs77367745	-815	-1114	18	18	0.104651	7.47101e-12	1.57497	0.180181	9.999e-05	3.3425e-08	1.30076e-05	3.97504e-06	Endothelial	ATAC
chr12-3119459-3119724	3305	1.02653	315.319	46.1724	6.42188e-08	rs7484409	138	-126	27	30	0.825581	6.7741e-09	1.15767	0.168016	9.999e-05	1.50286e-05	0.00207686	2.74796e-06	Endothelial	ATAC
chr12-3137261-3137561	3348	1.02155	314.624	46.1758	5.80952e-08	rs1894799	-3636	-3935	45	53	0.69186	6.04769e-09	0.973924	0.140723	9.999e-05	1.43155e-05	0.00199513	2.65525e-06	Endothelial	ATAC
chr12-5201957-5202257	4512	1.02541	417.649	45.8773	8.00847e-07	rs78156452	-19162	-19461	22	24	0.139535	1.10737e-07	-1.12739	0.183795	0.00039996	0.000269908	0.0232266	2.05779e-06	Endothelial	ATAC
chr12-6057819-6058119	3781	1.05116	330.721	45.9346	1.81199e-08	rs980132	2233	1934	13	13	0.0755814	1.4429e-09	1.51484	0.207298	9.999e-05	3.16738e-06	0.000555333	3.12339e-06	Endothelial	ATAC
chr12-6470867-6471167	3772	1.02416	308.817	46.2446	7.0535e-08	rs3835028	50716	50417	30	36	0.790698	7.74939e-09	0.537521	0.078425	9.999e-05	1.66324e-05	0.00226743	2.75758e-06	Endothelial	ATAC
chr12-7989981-7990281	3370	1.0519	208.305	44.1368	4.53689e-06	rs10846285	-1143	-1442	58	73	0.575581	4.92959e-07	-0.583133	0.101845	0.00029997	0.000643315	0.0464838	4.98428e-06	Endothelial	ATAC
chr12-8675532-8675832	3288	1.06607	194.573	44.4183	5.06055e-06	rs11046704	254	-45	40	43	0.25	6.10414e-07	0.981652	0.173228	0.00059994	0.000604973	0.0444365	5.8823e-06	Endothelial	ATAC
chr12-8676127-8676427	3285	1.0638	182.023	43.7373	1.39439e-07	rs11046704	-341	-640	40	43	0.25	6.54022e-09	1.09649	0.158919	9.999e-05	1.25633e-05	0.00179675	6.19134e-06	Endothelial	ATAC
chr12-9283821-9284121	4337	1.0694	243.108	43.5974	6.27021e-18	rs2113899	-2935	-3234	62	82	0.523256	1.71901e-21	-1.23149	0.0788016	9.999e-05	1.38504e-16	6.05473e-12	4.81526e-06	Endothelial	ATAC
chr12-9414241-9414541	4616	1.05499	245.306	43.1343	4.06641e-06	rs4763320	39597	39298	62	77	0.552326	3.16926e-07	-0.710791	0.121567	0.00089991	0.000665572	0.0476896	4.32443e-06	Endothelial	ATAC
chr12-9455488-9455788	4627	1.05115	259.676	43.8388	1.16697e-15	rs144166350	-707	-1006	57	71	0.412791	1.22325e-18	-1.11743	0.0834643	9.999e-05	6.78444e-14	3.95441e-10	3.97734e-06	Endothelial	ATAC
chr12-9559037-9559337	4775	1.05021	273.786	44.3606	1.09513e-11	rs11829861	-92833	-93132	64	83	0.482558	1.07178e-13	-1.00292	0.10099	9.999e-05	1.09496e-09	7.67909e-07	3.74784e-06	Endothelial	ATAC
chr12-9751369-9751669	5107	1.05756	301.556	44.3116	1.0804e-07	rs2401398	713	414	37	47	0.726744	6.05341e-09	0.973553	0.140675	9.999e-05	1.75258e-05	0.00236465	3.58087e-06	Endothelial	ATAC
chr12-10968847-10969147	4529	1.05299	247.854	44.6836	4.42625e-11	rs4763232	4664	4365	42	45	0.261628	6.87709e-13	1.17543	0.124982	9.999e-05	4.05842e-09	2.22697e-06	4.22096e-06	Endothelial	ATAC
chr12-11547177-11547477	4324	1.08562	252.129	44.1855	3.41723e-09	rs10772486	-2540	-2839	22	25	0.854651	9.25879e-11	-1.35419	0.16819	9.999e-05	2.50845e-07	6.60589e-05	5.1721e-06	Endothelial	ATAC
chr12-12439671-12439971	3881	1.04604	341.439	44.7406	1.40616e-11	rs10845542	-1691	-1990	57	79	0.459302	1.83306e-13	-0.817919	0.083648	9.999e-05	1.94832e-09	1.22262e-06	2.9186e-06	Endothelial	ATAC
chr12-12456724-12457024	3867	1.03104	396.533	46.4606	4.34275e-09	rs11831188	7191	6892	16	20	0.116279	3.5182e-10	-1.1915	0.154959	9.999e-05	1.12541e-06	0.000228119	2.25794e-06	Endothelial	ATAC
chr12-12799669-12799969	4253	1.0393	374.934	44.7281	2.78051e-13	rs10845630	-4578	-4877	55	73	0.575581	1.75312e-15	1.03588	0.0930823	9.999e-05	4.15273e-11	5.39222e-08	2.53407e-06	Endothelial	ATAC
chr12-12838436-12838736	4307	1.07797	358.703	43.9665	1.58324e-09	rs12426035	5427	5128	23	26	0.151163	3.29539e-11	1.22809	0.14737	9.999e-05	1.78724e-07	4.99762e-05	3.45662e-06	Endothelial	ATAC
chr12-13024207-13024507	4404	1.05254	410.037	45.4132	1.6962e-10	rs6488576	-832	-1131	65	86	0.5	5.038e-12	-1.05021	0.118669	9.999e-05	2.8592e-08	1.13628e-05	2.5435e-06	Endothelial	ATAC
chr12-15972907-15973207	2924	1.0369	163.32	44.6892	5.20288e-06	rs4764232	-8541	-8840	45	57	0.668605	6.82644e-07	0.588561	0.104429	0.00049995	0.000643993	0.0464899	5.71789e-06	Endothelial	ATAC
chr12-16008383-16008683	2851	1.06318	158.327	44.0465	3.71031e-07	rs1077733	136	-163	53	73	0.575581	2.39012e-08	0.854191	0.130416	9.999e-05	3.08724e-05	0.00377334	7.08766e-06	Endothelial	ATAC
chr12-25040605-25040905	4700	1.06851	301.099	43.8917	1.45034e-07	rs7295158	765	466	26	28	0.837209	7.29246e-09	-1.22487	0.178284	9.999e-05	2.12954e-05	0.00279	3.86478e-06	Endothelial	ATAC
chr12-25041038-25041237	4701	1.05381	325.769	44.7688	1.63773e-10	rs1683181	-198	-396	25	26	0.848837	3.39413e-12	-1.45944	0.162896	9.999e-05	2.11617e-08	8.7825e-06	3.22983e-06	Endothelial	ATAC
chr12-25041330-25041630	4701	1.0609	339.239	45.0081	2.29647e-07	rs1683181	-490	-789	25	26	0.848837	1.92498e-08	-1.1559	0.174918	9.999e-05	4.2629e-05	0.00494308	3.25697e-06	Endothelial	ATAC
chr12-25052428-25052728	4713	1.03731	328.994	45.101	1.92551e-07	rs7295158	-11058	-11357	26	28	0.837209	1.61991e-08	-1.01927	0.153163	9.999e-05	4.34584e-05	0.0050139	2.847e-06	Endothelial	ATAC
chr12-26119494-26119714	5211	1.03967	344.889	45.4802	2.51421e-06	rs2170640	528808	528589	48	59	0.343023	3.67577e-07	0.761427	0.131139	0.00069993	0.000644108	0.0464899	2.76192e-06	Endothelial	ATAC
chr12-26122713-26123013	5212	1.07021	314.629	44.1	1.20611e-07	rs2170640	525589	525290	48	59	0.343023	6.34792e-09	0.862665	0.124883	9.999e-05	1.79991e-05	0.00242352	3.74131e-06	Endothelial	ATAC
chr12-26124968-26125268	5218	1.06757	302.433	43.9035	2.97021e-07	rs2170640	523334	523035	48	59	0.343023	1.73498e-08	0.899502	0.135542	9.999e-05	4.64503e-05	0.00531104	3.8232e-06	Endothelial	ATAC
chr12-26126030-26126330	5217	1.05549	310.625	44.0988	2.58562e-07	rs2170640	522272	521973	48	59	0.343023	1.58127e-08	0.708972	0.10643	0.00019998	4.64493e-05	0.00531104	3.42687e-06	Endothelial	ATAC
chr12-26126507-26126807	5216	1.04661	313.111	44.4121	8.08134e-07	rs2170640	521795	521496	48	59	0.343023	6.89076e-08	0.801796	0.128023	9.999e-05	0.000168519	0.0157076	3.19549e-06	Endothelial	ATAC
chr12-26195957-26196257	5180	1.05359	306.586	44.3392	1.66439e-06	rs10466759	436990	436691	21	25	0.854651	1.58821e-07	0.932111	0.154432	0.00019998	0.000331952	0.0276727	3.42659e-06	Endothelial	ATAC
chr12-26629891-26630191	5104	1.06393	289.751	44.2839	3.22774e-08	rs2170640	18411	18112	48	59	0.343023	1.41683e-09	0.973922	0.133186	9.999e-05	4.33679e-06	0.000725449	3.89303e-06	Endothelial	ATAC
chr12-26630709-26631009	5106	1.052	253.133	43.0811	9.90914e-07	rs2170640	17593	17294	48	59	0.343023	5.53453e-08	0.794304	0.125634	9.999e-05	0.000159298	0.0150081	4.10458e-06	Endothelial	ATAC
chr12-26631944-26632244	5106	1.06018	278.416	43.8459	2.22598e-06	rs2170640	16358	16059	48	59	0.343023	1.91721e-07	0.995448	0.166341	9.999e-05	0.000386832	0.031181	3.94902e-06	Endothelial	ATAC
chr12-26648068-26648368	5146	1.04214	283.694	44.435	2.5564e-11	rs2170640	234	-65	48	59	0.343023	3.0838e-13	0.954897	0.099151	9.999e-05	3.23241e-09	1.85929e-06	3.4172e-06	Endothelial	ATAC
chr12-31074034-31074334	6511	1.05913	327.679	43.3333	2.46957e-10	rs2536707	-13486	-13785	58	75	0.563953	2.45103e-12	-0.994481	0.109891	9.999e-05	3.00223e-08	1.17883e-05	3.33114e-06	Endothelial	ATAC
chr12-32399640-32399940	6783	1.07452	306.558	43.418	5.03861e-08	rs2733682	22033	21734	47	62	0.360465	1.66752e-09	-0.955875	0.131509	9.999e-05	6.5448e-06	0.00103412	3.95246e-06	Endothelial	ATAC
chr12-32422788-32423088	6793	1.08737	287.254	42.8832	2.80975e-07	rs34370652	17261	16962	46	61	0.354651	1.09345e-08	-0.753878	0.111504	9.999e-05	3.40631e-05	0.00408713	4.59219e-06	Endothelial	ATAC
chr12-38515899-38516199	2682	1.0298	41.2875	41.4695	7.38219e-07	rs12306901	161	-138	25	27	0.156977	2.09284e-08	-1.29911	0.197265	9.999e-05	2.20795e-05	0.00287266	2.14844e-05	Endothelial	ATAC
chr12-39127458-39127758	3294	1.06554	76.3386	40.8145	2.49753e-08	rs1463209	-2968	-3267	64	84	0.488372	2.02356e-10	0.911079	0.116223	9.999e-05	7.8157e-07	0.000169361	1.49343e-05	Endothelial	ATAC
chr12-39145402-39145702	3318	1.06125	77.6939	40.8449	2.73153e-11	rs4768587	49	-250	38	46	0.732558	3.03968e-14	1.00344	0.0974914	9.999e-05	6.08061e-10	4.69086e-07	1.42514e-05	Endothelial	ATAC
chr12-47249920-47250220	4756	1.03379	218.393	43.8668	1.45284e-06	rs855178	9644	9345	47	55	0.319767	1.15546e-07	0.82067	0.134044	0.00019998	0.000238137	0.021045	4.18189e-06	Endothelial	ATAC
chr12-50565187-50565487	3223	1.03955	116.381	43.7557	2.12299e-08	rs7297504	211145	210846	38	50	0.290698	6.79289e-10	0.917542	0.122158	9.999e-05	1.4577e-06	0.000288342	8.17702e-06	Endothelial	ATAC
chr12-52650710-52651010	4294	1.05144	305.486	45.1198	8.21614e-08	rs2232559	-4084	-4383	56	69	0.598837	6.01718e-09	-0.871101	0.125841	9.999e-05	1.42316e-05	0.00198554	3.38784e-06	Endothelial	ATAC
chr12-53259124-53259424	4443	1.07255	247.539	43.1897	8.62775e-08	rs7399003	6627	6328	47	60	0.651163	2.91349e-09	0.939861	0.132042	0.00019998	9.47828e-06	0.00143207	4.83037e-06	Endothelial	ATAC
chr12-54127007-54127307	3573	1.05747	208.241	44.1617	2.70461e-06	rs11614841	91133	90834	50	60	0.348837	2.67754e-07	-0.702614	0.119227	0.00039996	0.000357145	0.029219	5.18217e-06	Endothelial	ATAC
chr12-56041641-56041941	2629	1.02629	118.811	44.8178	2.5164e-07	rs7302200	14009	13710	39	46	0.267442	1.99958e-08	-0.605147	0.0917174	9.999e-05	2.24801e-05	0.0029046	7.27962e-06	Endothelial	ATAC
chr12-58489545-58489845	3746	1.02392	162.208	44.4086	5.11998e-10	rs5798445	-4936	-5235	52	65	0.377907	1.07727e-11	0.688115	0.0796414	9.999e-05	5.56547e-08	1.96735e-05	5.24061e-06	Endothelial	ATAC
chr12-63916539-63916839	4037	1.0679	204.043	43.3046	7.1271e-11	rs67569976	103	-196	61	75	0.563953	5.28472e-13	-0.991528	0.104604	9.999e-05	4.14452e-09	2.26473e-06	5.67906e-06	Endothelial	ATAC
chr12-63989567-63989867	3964	1.03345	215.025	44.4802	1.87272e-09	rs6581515	-3905	-4204	64	78	0.546512	5.23006e-11	-1.08693	0.132436	9.999e-05	2.42553e-07	6.46541e-05	4.23677e-06	Endothelial	ATAC
chr12-65602573-65602873	3061	1.05886	163.639	43.688	1.6444e-06	rs7968812	30861	30562	32	35	0.796512	1.26365e-07	0.879345	0.144201	9.999e-05	0.000161619	0.015194	6.65759e-06	Endothelial	ATAC
chr12-68420285-68420585	4203	1.03668	361.089	45.3912	6.33998e-07	rs10784711	191	-108	52	63	0.366279	7.20852e-08	-0.900036	0.143991	9.999e-05	0.000165663	0.0155075	2.58234e-06	Endothelial	ATAC
chr12-70366087-70366387	5201	1.06137	250.242	43.7461	1.72531e-09	rs74101499	-22478	-22777	18	19	0.110465	3.2608e-11	1.25671	0.150752	9.999e-05	1.70967e-07	4.86369e-05	4.42936e-06	Endothelial	ATAC
chr12-70719125-70719425	4879	1.0831	209.297	42.7766	5.58007e-06	rs1431259	-135748	-136047	29	30	0.174419	4.174e-07	-0.560562	0.0971278	0.00049995	0.000641677	0.0464166	6.12822e-06	Endothelial	ATAC
chr12-71795985-71796243	3633	1.04734	145.365	43.903	2.81716e-06	rs7131764	-872	-1129	36	42	0.244186	2.59158e-07	-0.844976	0.143167	9.999e-05	0.000277257	0.023781	6.91766e-06	Endothelial	ATAC
chr12-75834727-75835027	3502	1.06807	228.904	44.5253	4.18215e-08	rs11411413	207	-92	24	27	0.156977	2.13577e-09	1.24856	0.173371	9.999e-05	4.22987e-06	0.000710027	5.06839e-06	Endothelial	ATAC
chr12-94967357-94967657	5676	1.03874	384.248	44.773	9.27589e-07	rs10859806	476	177	38	44	0.255814	9.16225e-08	-0.818118	0.132264	9.999e-05	0.00025763	0.0224201	2.46278e-06	Endothelial	ATAC
chr12-94967679-94967979	5673	1.05698	411.041	45.096	1.21392e-07	rs7298437	9823	9524	48	59	0.343023	9.41858e-09	-0.770192	0.113242	9.999e-05	2.76718e-05	0.0034301	2.6167e-06	Endothelial	ATAC
chr12-101697498-101697798	4219	1.02327	271.279	44.8554	2.7592e-07	rs10128996	-9779	-10078	55	66	0.616279	2.25944e-08	0.795111	0.121115	9.999e-05	5.94058e-05	0.00655242	3.11873e-06	Endothelial	ATAC
chr12-105485434-105485734	4674	1.0448	349.196	45.1884	2.75912e-06	rs4964168	365570	365271	41	46	0.267442	3.75443e-07	-0.445652	0.0768305	0.00039996	0.000691875	0.0490602	2.82897e-06	Endothelial	ATAC
chr12-107570742-107571042	4696	1.03694	261.952	45.236	3.4137e-06	rs17039453	-26380	-26679	27	27	0.156977	4.88185e-07	1.1445	0.199797	0.00039996	0.000678715	0.0483491	3.56625e-06	Endothelial	ATAC
chr12-108861912-108862212	4671	1.0516	259.296	43.7662	2.80313e-06	rs11114074	4837	4538	32	39	0.226744	2.46667e-07	0.840581	0.142097	0.00049995	0.000489261	0.0374356	3.99573e-06	Endothelial	ATAC
chr12-113018996-113019296	3436	1.072	181.749	43.5909	5.61016e-07	rs1635133	1123	824	55	65	0.377907	3.32828e-08	-1.00048	0.15487	0.00019998	5.09555e-05	0.0057559	6.55438e-06	Endothelial	ATAC
chr12-116359004-116359304	3514	1.0364	302.602	44.367	4.64516e-08	rs12230486	219	-80	21	22	0.127907	2.26486e-09	-0.956571	0.133118	9.999e-05	9.21325e-06	0.00139524	3.07523e-06	Endothelial	ATAC
chr12-121537081-121537381	3511	1.05857	162.005	43.262	3.53806e-06	rs28728162	-6140	-6439	62	82	0.523256	2.78508e-07	-0.54589	0.0928021	9.999e-05	0.000360719	0.0294014	6.71111e-06	Endothelial	ATAC
chr12-121630815-121631115	3436	1.0623	149.88	42.9673	2.32294e-11	rs6486786	-1783	-2082	58	83	0.482558	1.07742e-13	-0.939289	0.0945971	9.999e-05	1.00673e-09	7.17548e-07	7.44233e-06	Endothelial	ATAC
chr12-121916989-121917289	3200	1.04935	149.32	43.4633	1.42688e-06	rs35549091	13011	12712	59	81	0.47093	9.86499e-08	0.782846	0.126974	9.999e-05	0.000137392	0.0132294	6.8299e-06	Endothelial	ATAC
chr12-122371716-122372016	2420	1.06648	95.6422	42.9751	7.28944e-06	rs11060255	-178540	-178839	67	84	0.511628	6.16276e-07	-0.497917	0.0879059	0.00029997	0.000417532	0.033052	1.19974e-05	Endothelial	ATAC
chr12-122453960-122454260	2344	1.05497	103.546	43.6053	8.92324e-09	rs11057705	-91950	-92249	65	84	0.511628	2.22027e-10	1.12371	0.143808	9.999e-05	4.20288e-07	0.000101508	1.02417e-05	Endothelial	ATAC
chr12-123580243-123580543	2933	1.05561	178.352	43.6837	4.35347e-06	rs74936044	112715	112416	9	10	0.0581395	4.0877e-07	-1.02601	0.177598	0.00069993	0.000508651	0.0387159	5.9732e-06	Endothelial	ATAC
chr12-124655723-124656023	4376	1.06829	393.766	45.0022	5.25749e-07	rs5801562	178	-121	58	75	0.436047	5.07742e-08	-0.793444	0.125036	9.999e-05	0.000112523	0.0112477	2.9509e-06	Endothelial	ATAC
chr12-124656032-124656332	4378	1.04639	408.267	45.4318	5.35538e-07	rs921920	-32	-331	46	54	0.313953	6.005e-08	-0.800344	0.127034	9.999e-05	0.000144913	0.0138317	2.44689e-06	Endothelial	ATAC
chr12-124740815-124741115	4412	1.04589	413.521	45.3514	7.1181e-07	rs921921	-31	-330	53	64	0.372093	8.1402e-08	0.729673	0.117355	0.00029997	0.00019864	0.0180908	2.40734e-06	Endothelial	ATAC
chr12-128797485-128797785	5012	1.02698	498.741	46.2958	7.05721e-17	rs7135854	-2043	-2342	51	70	0.593023	4.06128e-19	-1.05331	0.0766049	9.999e-05	1.50826e-14	1.23627e-10	1.74305e-06	Endothelial	ATAC
chr12-129659920-129660220	5304	1.02713	544.151	45.7071	4.47293e-11	rs646874	4031	3732	34	40	0.767442	1.26112e-12	-1.08219	0.117185	9.999e-05	1.49525e-08	6.51481e-06	1.59928e-06	Endothelial	ATAC
chr12-131851267-131851567	4501	1.05104	314.258	43.9879	2.95514e-11	rs10751704	150	-149	62	78	0.546512	2.78055e-13	-1.06819	0.110578	9.999e-05	3.53367e-09	1.9828e-06	3.28412e-06	Endothelial	ATAC
chr12-132593984-132594284	3083	1.06033	184.181	43.3369	6.20663e-07	rs34459211	7766	7467	21	23	0.133721	3.42922e-08	-0.90121	0.139678	9.999e-05	6.4381e-05	0.00703608	5.97518e-06	Endothelial	ATAC
chr12-132598537-132598837	3049	1.06222	186.585	43.5406	6.98414e-08	rs2323976	1917	1618	54	67	0.610465	2.61285e-09	-0.844834	0.118203	9.999e-05	6.29762e-06	0.0010011	5.97493e-06	Endothelial	ATAC
chr12-132784152-132784452	2617	1.06152	142.9	42.9735	6.24301e-12	rs1009320	225	-74	57	79	0.459302	2.14665e-14	-0.882686	0.0849292	9.999e-05	2.40961e-10	2.20987e-07	7.76417e-06	Endothelial	ATAC
chr12-132855678-132855978	2416	1.05306	125.114	42.796	6.92667e-07	rs77055232	-72351	-72650	37	47	0.273256	3.21268e-08	0.753532	0.116471	9.999e-05	5.15521e-05	0.00580377	8.36475e-06	Endothelial	ATAC
chr13-18838007-18838307	1817	1.02541	65.8413	43.0477	1.9167e-06	rs60019184	-95648	-95947	30	33	0.19186	1.22722e-07	0.952788	0.156041	9.999e-05	9.93726e-05	0.0101261	1.30509e-05	Endothelial	ATAC
chr13-19439088-19439388	3031	1.04619	170.395	44.1424	5.1489e-06	rs35476104	-325127	-325426	18	19	0.110465	5.74391e-07	-1.25154	0.220202	0.00059994	0.000620978	0.045395	5.85407e-06	Endothelial	ATAC
chr13-20120416-20120716	3826	1.04158	204.909	43.9273	1.17513e-07	rs9552079	28	-271	35	43	0.25	5.74301e-09	1.06732	0.153907	9.999e-05	1.51971e-05	0.00209573	4.71231e-06	Endothelial	ATAC
chr13-21885207-21885507	4510	1.07242	333.121	44.4301	2.60685e-12	rs4770212	-10065	-10364	25	27	0.156977	2.02774e-14	1.33374	0.128125	9.999e-05	1.85578e-10	1.84377e-07	3.58648e-06	Endothelial	ATAC
chr13-24208916-24209216	6932	1.04819	538.965	45.9765	2.6935e-09	rs9553216	-8535	-8834	61	73	0.424419	1.63909e-10	-1.00526	0.127308	9.999e-05	7.43689e-07	0.000162283	1.87718e-06	Endothelial	ATAC
chr13-24301483-24301783	6482	1.03539	511.907	45.9421	1.93835e-08	rs9580925	-2284	-2583	39	49	0.284884	1.56408e-09	1.13687	0.15604	9.999e-05	6.50003e-06	0.00102923	1.80473e-06	Endothelial	ATAC
chr13-24742329-24742629	6117	1.07305	417.349	44.5676	2.00111e-08	rs8001699	460	161	28	31	0.180233	9.07107e-10	-0.959343	0.129067	9.999e-05	3.44099e-06	0.000596132	2.8749e-06	Endothelial	ATAC
chr13-26476152-26476452	4558	1.0429	304.569	45.107	4.88414e-13	rs61944841	-674	-973	50	58	0.337209	4.46006e-15	-1.13971	0.105021	9.999e-05	5.53007e-11	6.9071e-08	3.20028e-06	Endothelial	ATAC
chr13-26476466-26476766	4558	1.07252	276.348	43.6626	7.59419e-10	rs61944841	-988	-1287	50	58	0.337209	1.15598e-11	-1.14859	0.133235	9.999e-05	6.66263e-08	2.21771e-05	4.32617e-06	Endothelial	ATAC
chr13-30753326-30753626	4726	1.02631	370.927	45.5217	6.93877e-08	rs4516062	159	-140	40	51	0.296512	5.7753e-09	0.833399	0.120203	0.00019998	1.92719e-05	0.00256331	2.33214e-06	Endothelial	ATAC
chr13-32004718-32005018	3946	1.03045	238.742	44.9385	8.93931e-07	rs461091	-10005	-10304	59	76	0.55814	9.26789e-08	-0.710113	0.114861	9.999e-05	0.000162824	0.0152854	3.73419e-06	Endothelial	ATAC
chr13-33794629-33794929	4224	1.05038	267.31	44.2695	3.62294e-09	rs9528088	-3776	-4075	55	68	0.604651	1.0345e-10	0.992213	0.123696	9.999e-05	4.7159e-07	0.000111839	3.84304e-06	Endothelial	ATAC
chr13-40131286-40131586	4215	1.06616	267.442	44.3275	7.88999e-09	rs7990334	-2557	-2856	56	75	0.436047	2.6919e-10	-0.813037	0.10475	9.999e-05	8.63237e-07	0.000182597	4.28213e-06	Endothelial	ATAC
chr13-40648546-40648846	3543	1.04308	238.359	45.1621	2.3449e-06	rs78821772	418733	418434	15	16	0.0930233	3.08004e-07	1.177	0.201033	0.00029997	0.000397177	0.0317804	4.09424e-06	Endothelial	ATAC
chr13-44108438-44108738	3460	1.04418	247.426	45.6309	7.00378e-08	rs20478	3489	3190	24	26	0.151163	6.08931e-09	1.06455	0.153858	9.999e-05	1.04735e-05	0.00155029	3.97496e-06	Endothelial	ATAC
chr13-46712561-46712861	4470	1.06702	263.535	43.2703	8.65737e-07	rs35190149	-5800	-6099	50	64	0.627907	5.02125e-08	0.785817	0.123775	0.00019998	0.000126246	0.0123557	4.37129e-06	Endothelial	ATAC
chr13-49539327-49539627	3979	1.06957	175.353	42.1421	1.81299e-07	rs1925743	45789	45490	61	77	0.447674	4.68625e-09	-0.653382	0.0934783	9.999e-05	1.49987e-05	0.00207492	6.68311e-06	Endothelial	ATAC
chr13-49669774-49670074	4000	1.05906	208.535	43.4749	1.62682e-10	rs9535292	130	-169	57	69	0.598837	1.60184e-12	-1.02336	0.111621	9.999e-05	1.19708e-08	5.43225e-06	5.2316e-06	Endothelial	ATAC
chr13-50080392-50080636	4075	1.04349	255.305	44.8609	2.43036e-06	rs7325063	980140	979897	43	48	0.27907	2.93001e-07	-0.784856	0.133742	0.00049995	0.000441453	0.0344565	3.83375e-06	Endothelial	ATAC
chr13-52569935-52570235	2724	1.05273	171.208	44.2308	2.56745e-08	rs4884235	115686	115387	61	77	0.552326	1.05364e-09	0.925858	0.125243	9.999e-05	2.24147e-06	0.000411959	6.09933e-06	Endothelial	ATAC
chr13-52600228-52600528	2783	1.069	163.173	43.5012	3.97845e-08	rs61958133	7139	6840	57	70	0.406977	1.29766e-09	-0.921382	0.125594	9.999e-05	2.76177e-06	0.000491444	7.15434e-06	Endothelial	ATAC
chr13-59337068-59337368	4118	1.04741	186.215	44.2036	4.77188e-06	rs9317067	-2536	-2835	46	54	0.313953	5.34165e-07	-0.753799	0.132162	0.00019998	0.000623563	0.0455063	5.40312e-06	Endothelial	ATAC
chr13-78660113-78660413	3922	1.05292	188.749	43.9359	3.63704e-07	rs7339081	1252	953	26	30	0.174419	2.24018e-08	-1.00425	0.152918	0.00019998	4.03869e-05	0.00470389	5.53984e-06	Endothelial	ATAC
chr13-78663712-78664012	3909	1.04878	209.523	44.9294	5.35674e-09	rs9530809	5118	4819	50	65	0.377907	2.25027e-10	0.946006	0.121124	9.999e-05	5.63222e-07	0.000129359	4.84833e-06	Endothelial	ATAC
chr13-95324255-95324555	4556	1.06246	287.441	44.2485	5.20159e-09	rs9524912	-437	-736	53	61	0.645349	1.57731e-10	-1.08549	0.137287	9.999e-05	6.29293e-07	0.000141317	3.88528e-06	Endothelial	ATAC
chr13-97570659-97570959	3404	1.04696	253.514	44.7456	3.42475e-08	rs9516969	19195	18896	37	47	0.726744	1.84855e-09	0.766878	0.105912	9.999e-05	4.92089e-06	0.000809253	3.95642e-06	Endothelial	ATAC
chr13-101258108-101258408	4786	1.03434	312.544	44.5188	1.09611e-07	rs1831876	-10430	-10729	43	52	0.302326	6.6826e-09	-0.996356	0.144527	9.999e-05	2.37129e-05	0.00303104	2.93366e-06	Endothelial	ATAC
chr13-101624155-101624455	5098	1.07532	299.027	43.4321	1.12505e-06	rs7139608	-9082	-9381	48	63	0.633721	7.31302e-08	0.728736	0.116659	0.00039996	0.000178102	0.016542	4.07361e-06	Endothelial	ATAC
chr13-102854727-102854991	4212	1.04028	287.498	44.6639	1.42786e-06	rs4150282	1852	1589	59	77	0.447674	1.47091e-07	0.870503	0.143727	0.00019998	0.000294584	0.0250216	3.32784e-06	Endothelial	ATAC
chr13-106570490-106570790	4138	1.04957	334.814	45.1375	5.32031e-09	rs61965347	477	178	50	58	0.337209	2.45712e-10	-1.05263	0.135188	9.999e-05	9.04331e-07	0.000190278	3.0511e-06	Endothelial	ATAC
chr13-109744456-109744756	5579	1.02323	509.417	46.1254	4.5459e-09	rs1556223	218	-81	46	59	0.656977	3.19767e-10	0.973094	0.12613	9.999e-05	1.69612e-06	0.000330519	1.6603e-06	Endothelial	ATAC
chr13-110416740-110416973	5261	1.03003	499.824	45.8111	5.58438e-09	rs9521755	4622	4390	47	62	0.639535	3.52388e-10	1.02254	0.132993	9.999e-05	1.8766e-06	0.000358758	1.77828e-06	Endothelial	ATAC
chr13-112924034-112924334	3931	1.03163	289.589	45.1857	7.04365e-10	rs3011487	72	-227	56	79	0.459302	2.35693e-11	0.911834	0.108228	9.999e-05	1.23611e-07	3.72182e-05	3.10489e-06	Endothelial	ATAC
chr13-112931508-112931808	3937	1.05865	308.862	45.5163	2.45678e-06	rs7984269	75	-224	30	34	0.802326	3.61721e-07	0.628563	0.108174	0.00049995	0.000485031	0.0372205	3.52256e-06	Endothelial	ATAC
chr13-112980508-112980808	3913	1.03363	282.818	44.8825	3.80173e-09	rs2993280	-1630	-1929	53	65	0.377907	1.47022e-10	-1.14336	0.144257	9.999e-05	6.67556e-07	0.000147884	3.22541e-06	Endothelial	ATAC
chr13-112980911-112981211	3910	1.07527	259.7	43.8035	1.42442e-08	rs2993283	119	-180	55	67	0.389535	4.28902e-10	-1.07545	0.140848	9.999e-05	1.39541e-06	0.000277275	4.68902e-06	Endothelial	ATAC
chr13-112982269-112982569	3913	1.05008	276.93	44.6438	4.71229e-07	rs7316954	-2074	-2373	62	82	0.523256	3.93963e-08	0.647992	0.10102	9.999e-05	8.15687e-05	0.00855108	3.70201e-06	Endothelial	ATAC
chr14-22811719-22812019	4473	1.01202	348.326	45.909	1.10817e-09	rs1805059	1520	1221	48	59	0.656977	5.71148e-11	0.900711	0.110069	9.999e-05	3.21566e-07	8.20469e-05	2.23432e-06	Endothelial	ATAC
chr14-23414372-23414672	3031	1.05741	298.691	45.4442	5.49054e-14	rs7143356	-2499	-2798	40	58	0.337209	4.41864e-16	-0.99024	0.0857952	9.999e-05	3.84294e-12	7.75364e-09	3.61153e-06	Endothelial	ATAC
chr14-30690561-30690861	3052	1.03924	187.264	45.1821	1.12571e-07	rs7153747	-138612	-138911	55	77	0.447674	8.90939e-09	-0.765148	0.112253	9.999e-05	1.35842e-05	0.00191358	5.07086e-06	Endothelial	ATAC
chr14-31950792-31951092	4381	1.06939	289.558	44.0961	2.21871e-06	rs2236532	-601	-900	63	81	0.47093	2.0697e-07	-0.653466	0.109578	9.999e-05	0.000373958	0.0303296	4.04278e-06	Endothelial	ATAC
chr14-31951433-31951733	4381	1.07365	286.41	43.8908	1.65667e-06	rs8007535	-915	-1214	44	50	0.290698	1.36388e-07	-0.751432	0.123647	9.999e-05	0.000261278	0.0226742	4.20594e-06	Endothelial	ATAC
chr14-34251704-34252004	4293	1.0391	314.583	44.5203	5.15707e-09	rs12879626	223	-76	63	78	0.453488	1.77667e-10	1.02987	0.130788	9.999e-05	9.47096e-07	0.000196843	3.01576e-06	Endothelial	ATAC
chr14-35369852-35370152	4450	1.05057	172.409	43.1426	3.85408e-07	rs2145623	177	-122	58	74	0.430233	1.78267e-08	-0.837118	0.126282	9.999e-05	3.99596e-05	0.0046624	5.96634e-06	Endothelial	ATAC
chr14-39228588-39228888	4978	1.05937	171.715	42.4868	8.06083e-07	rs17109028	985	686	43	48	0.27907	3.45357e-08	0.948399	0.147036	9.999e-05	7.95685e-05	0.00839508	6.36691e-06	Endothelial	ATAC
chr14-40478966-40479266	6033	1.04384	165.408	43.5239	2.90522e-06	rs61110633	-3441	-3740	40	50	0.290698	2.38369e-07	0.868982	0.146667	0.00019998	0.000337217	0.0279372	5.93142e-06	Endothelial	ATAC
chr14-41605242-41605501	5032	1.03755	114.246	42.076	7.0695e-11	rs12431444	-5757	-6015	57	71	0.412791	2.39147e-13	1.02501	0.105642	9.999e-05	3.94722e-09	2.17505e-06	8.21211e-06	Endothelial	ATAC
chr14-58716764-58717064	4658	1.08153	228.513	42.9432	1.09595e-06	rs710010	90	-209	42	50	0.290698	5.96153e-08	0.938066	0.148847	0.00019998	0.000122814	0.0120829	5.55487e-06	Endothelial	ATAC
chr14-58735623-58735923	4613	1.06853	228.558	43.1046	5.21042e-09	rs311848	-1262	-1561	56	72	0.581395	9.01457e-11	0.941316	0.116806	9.999e-05	4.53655e-07	0.000108173	5.09178e-06	Endothelial	ATAC
chr14-58829316-58829616	4501	1.06517	199.696	42.2934	7.64145e-09	rs4901868	37757	37458	59	69	0.401163	9.5883e-11	-0.984284	0.122393	9.999e-05	6.19463e-07	0.000140554	5.69626e-06	Endothelial	ATAC
chr14-58829654-58829954	4500	1.04448	224.763	43.7115	1.50663e-06	rs2162491	-126	-425	58	70	0.406977	1.14594e-07	-0.891752	0.1456	0.00029997	0.000232753	0.0206946	4.38514e-06	Endothelial	ATAC
chr14-61101865-61102165	2447	1.06349	178.498	44.0209	2.42686e-07	rs55692603	31046	30747	36	41	0.238372	1.42302e-08	-0.768328	0.11485	9.999e-05	2.22588e-05	0.00288739	6.3002e-06	Endothelial	ATAC
chr14-61330582-61330811	2605	1.03077	204.108	44.7692	1.66698e-06	rs74653884	836873	836645	13	14	0.0813954	1.82648e-07	1.45713	0.242951	0.00019998	0.000262577	0.02276	4.37785e-06	Endothelial	ATAC
chr14-61736028-61736328	3405	1.05828	223.363	43.473	3.92693e-06	rs59224897	99795	99496	18	20	0.116279	3.37982e-07	0.963813	0.16534	0.00029997	0.000567023	0.0422755	4.85825e-06	Endothelial	ATAC
chr14-64789361-64789661	3651	1.06953	138.878	41.5985	7.77568e-06	rs3087955	156668	156369	55	75	0.436047	4.34422e-07	-0.759857	0.13191	0.00039996	0.000650962	0.0467458	8.4355e-06	Endothelial	ATAC
chr14-65214911-65215211	3805	1.05532	197.506	42.9243	2.2282e-08	rs8016882	157	-142	51	63	0.366279	4.92044e-10	1.01589	0.133699	9.999e-05	2.17124e-06	0.000401622	5.38297e-06	Endothelial	ATAC
chr14-66380170-66380470	3543	1.05235	93.5364	42.8252	3.74446e-06	rs8004619	133763	133464	10	10	0.0581395	2.59394e-07	-1.47135	0.249306	9.999e-05	0.000225699	0.0201769	1.11329e-05	Endothelial	ATAC
chr14-66650662-66650962	3697	1.07319	154.286	43.2823	4.78428e-06	rs7152697	-335998	-336297	35	41	0.238372	4.04837e-07	-0.940875	0.162787	9.999e-05	0.000421408	0.0332727	7.78253e-06	Endothelial	ATAC
chr14-67069121-67069421	3506	1.03709	106.161	43.4018	2.7281e-07	rs11442663	-562514	-562813	30	35	0.203488	1.29239e-08	1.00926	0.15028	9.999e-05	1.93447e-05	0.00257039	8.80828e-06	Endothelial	ATAC
chr14-68293366-68293666	3939	1.05308	260.721	43.6381	1.52066e-06	rs3784099	-10157	-10456	50	64	0.372093	1.13058e-07	-0.784863	0.128071	9.999e-05	0.00025555	0.0222983	4.01502e-06	Endothelial	ATAC
chr14-68295338-68295638	3941	1.03861	260.339	43.5733	7.84729e-08	rs34100794	32388	32089	66	86	0.5	3.05097e-09	1.00965	0.142095	9.999e-05	1.32412e-05	0.00187328	3.63134e-06	Endothelial	ATAC
chr14-70018990-70019290	4111	1.04303	212.438	43.7219	2.13352e-07	rs11158827	-6534	-6833	64	81	0.52907	1.08638e-08	0.819356	0.121157	9.999e-05	2.89281e-05	0.0035656	4.59198e-06	Endothelial	ATAC
chr14-71995357-71995657	4282	1.05151	237.63	43.1518	1.94713e-14	rs12884777	-915	-1214	34	38	0.22093	2.05338e-17	1.31187	0.10506	9.999e-05	1.17944e-12	3.29104e-09	4.35734e-06	Endothelial	ATAC
chr14-73537752-73538052	4183	1.05681	190.878	43.0691	9.13544e-07	rs1074501	-14598	-14897	43	52	0.697674	4.98857e-08	-0.885833	0.13949	0.00029997	0.000104022	0.0105263	5.62752e-06	Endothelial	ATAC
chr14-73794774-73795074	4081	1.05843	171.672	43.0065	6.22781e-09	rs74576495	-7266	-7565	25	26	0.151163	1.06808e-10	1.19756	0.149458	9.999e-05	4.66707e-07	0.000110882	6.32726e-06	Endothelial	ATAC
chr14-74081150-74081450	3710	1.05085	161.925	43.6571	1.71883e-06	rs141637204	-45925	-46224	56	73	0.424419	1.31937e-07	-0.549686	0.0903156	9.999e-05	0.000179497	0.0166435	6.36497e-06	Endothelial	ATAC
chr14-74788385-74788685	3616	1.05101	202.066	44.4212	1.21716e-06	rs12147629	52499	52200	42	48	0.27907	1.12452e-07	1.05857	0.172693	0.00029997	0.000157404	0.014851	5.10632e-06	Endothelial	ATAC
chr14-74863741-74864041	3427	1.04492	195.966	44.4588	3.98427e-06	rs8004084	-110338	-110637	49	57	0.668605	4.65135e-07	-0.901168	0.156953	0.00049995	0.000555011	0.0414743	5.04494e-06	Endothelial	ATAC
chr14-74910691-74910991	3303	1.04969	178.304	43.3466	1.00506e-06	rs10483863	-55068	-55367	64	82	0.523256	6.18788e-08	0.949066	0.150835	0.00019998	0.000114218	0.0113737	5.73367e-06	Endothelial	ATAC
chr14-75515409-75515709	3320	1.08377	263.639	43.9464	3.8336e-06	rs175699	-16808	-17107	64	80	0.465116	3.80272e-07	-0.880842	0.151949	0.00079992	0.000546014	0.0409444	4.88656e-06	Endothelial	ATAC
chr14-75960225-75960525	3494	1.05862	322.431	44.9588	1.90464e-08	rs4903359	-15832	-16131	38	43	0.75	1.01363e-09	-1.07334	0.144989	9.999e-05	2.9618e-06	0.00052208	3.37349e-06	Endothelial	ATAC
chr14-76473455-76473755	3949	1.05503	331.484	44.1639	3.01782e-06	rs2921451	121	-178	52	63	0.366279	3.05404e-07	0.849964	0.145118	0.00059994	0.000667394	0.0477241	3.20098e-06	Endothelial	ATAC
chr14-76772790-76773090	4535	1.06279	343.116	44.2859	1.58285e-10	rs2075772	433	134	53	68	0.395349	2.48243e-12	0.555291	0.0613839	9.999e-05	1.84789e-08	7.81752e-06	3.26214e-06	Endothelial	ATAC
chr14-81309560-81309860	4113	1.04046	202.655	44.1086	4.79834e-10	rs6574639	-4364	-4663	28	32	0.813953	8.47648e-12	-1.14176	0.131143	9.999e-05	4.97224e-08	1.80012e-05	4.72668e-06	Endothelial	ATAC
chr14-81406927-81407227	4132	1.0422	205.621	44.4193	1.48549e-08	rs2371597	105	-194	43	48	0.72093	5.964e-10	1.08743	0.144101	9.999e-05	1.75485e-06	0.000340613	4.71663e-06	Endothelial	ATAC
chr14-81587952-81588252	4170	1.05537	209.346	44.0388	2.31511e-07	rs1957532	-576	-875	65	86	0.5	1.35403e-08	0.856912	0.127835	9.999e-05	2.72887e-05	0.00338902	5.08049e-06	Endothelial	ATAC
chr14-88246901-88247201	3941	1.02144	187.7	44.5073	1.4393e-06	rs10150163	6352	6053	57	74	0.569767	1.41138e-07	-0.8083	0.133209	0.00019998	0.000224431	0.0200772	4.4469e-06	Endothelial	ATAC
chr14-89269454-89269754	3812	1.04041	260.466	44.9019	1.17544e-06	rs8018129	924	625	59	80	0.534884	1.26326e-07	-0.764928	0.125437	0.00019998	0.000216901	0.0194967	3.67651e-06	Endothelial	ATAC
chr14-89356799-89357099	3744	1.06195	240.114	44.1784	4.60897e-10	rs2241129	-5150	-5449	35	44	0.255814	8.39053e-12	1.0368	0.119048	9.999e-05	3.99237e-08	1.51324e-05	4.63474e-06	Endothelial	ATAC
chr14-89418574-89418874	3801	1.04126	242.439	44.2215	2.60894e-06	rs11159891	-210679	-210978	49	64	0.372093	2.61346e-07	0.640746	0.108606	9.999e-05	0.000458316	0.0355448	3.97375e-06	Endothelial	ATAC
chr14-89927559-89927859	4151	1.05446	298.357	44.4692	1.26658e-07	rs1286945	-44824	-45123	30	34	0.802326	7.78105e-09	0.828847	0.120949	9.999e-05	2.11904e-05	0.00278321	3.54244e-06	Endothelial	ATAC
chr14-90658727-90659027	4159	1.02205	312.303	46.1402	7.85338e-10	rs12147666	21498	21199	18	22	0.127907	4.3004e-11	-1.07379	0.129988	9.999e-05	1.73688e-07	4.93041e-05	2.68481e-06	Endothelial	ATAC
chr14-90838996-90839296	3947	1.0584	264.174	44.6657	1.90532e-06	rs7146432	2811	2512	44	54	0.313953	2.06956e-07	-0.614624	0.103064	0.00019998	0.000314757	0.0264598	4.11133e-06	Endothelial	ATAC
chr14-92451797-92452097	4923	1.02911	388.255	45.784	1.00176e-09	rs7142789	219	-80	61	81	0.52907	4.78434e-11	-0.808392	0.098207	9.999e-05	2.49922e-07	6.59481e-05	2.27411e-06	Endothelial	ATAC
chr14-92549153-92549453	4901	1.07164	335.362	43.9565	2.99334e-06	rs745381	-1010	-1309	38	47	0.273256	2.83475e-07	0.734053	0.124893	0.00049995	0.000592676	0.0436668	3.544e-06	Endothelial	ATAC
chr14-93151232-93151532	4896	1.05092	433.983	44.9153	1.24267e-07	rs145111444	6991	6692	64	84	0.511628	9.03698e-09	-0.90213	0.132424	9.999e-05	3.19756e-05	0.00387208	2.37615e-06	Endothelial	ATAC
chr14-93490092-93490392	4716	1.0563	409.685	44.7663	2.00031e-09	rs4905072	-27279	-27578	63	74	0.569767	6.51733e-11	1.16617	0.143138	9.999e-05	3.63171e-07	8.96956e-05	2.61304e-06	Endothelial	ATAC
chr14-93544270-93544570	4718	1.03587	452.024	46.1829	7.44843e-12	rs75185706	14260	13961	46	57	0.331395	2.11159e-13	-1.14338	0.117415	9.999e-05	1.64642e-09	1.0733e-06	2.05095e-06	Endothelial	ATAC
chr14-94144813-94145113	5059	1.06535	422.494	44.5501	1.06456e-06	rs12434295	-177256	-177555	15	18	0.104651	1.00117e-07	-1.18237	0.1919	0.00029997	0.000264009	0.0228087	2.69589e-06	Endothelial	ATAC
chr14-96299470-96299770	4914	1.05476	412.926	45.1338	1.53372e-06	rs2120214	10672	10373	48	59	0.343023	1.85863e-07	-0.764997	0.127652	0.00049995	0.000412957	0.0327831	2.56493e-06	Endothelial	ATAC
chr14-100524891-100525191	3116	1.04877	273.873	44.7706	1.06309e-12	rs11623078	-26680	-26979	60	83	0.517442	8.82583e-15	0.986596	0.0926215	9.999e-05	9.76784e-11	1.0856e-07	3.7091e-06	Endothelial	ATAC
chr14-100546461-100546761	3108	1.02685	280.359	45.3622	4.24029e-12	rs11628965	-10650	-10949	59	83	0.482558	6.6303e-14	-0.868545	0.0862661	9.999e-05	6.76836e-10	5.01493e-07	3.09771e-06	Endothelial	ATAC
chr14-100547999-100548299	3108	1.04353	281.525	44.985	1.45512e-12	rs4074037	-3128	-3427	56	80	0.534884	1.47917e-14	-0.920787	0.0876831	9.999e-05	1.56875e-10	1.61997e-07	3.47759e-06	Endothelial	ATAC
chr14-100709739-100710039	3024	1.05261	284.818	45.3545	3.59898e-07	rs12881545	135	-164	56	78	0.453488	3.68264e-08	-0.754575	0.117302	9.999e-05	6.17799e-05	0.00678006	3.66347e-06	Endothelial	ATAC
chr14-100711222-100711522	3021	1.03826	272.923	45.0555	1.19983e-08	rs1004574	507	208	25	28	0.162791	6.14386e-10	1.12957	0.149845	9.999e-05	1.98672e-06	0.000375432	3.45521e-06	Endothelial	ATAC
chr14-100711601-100711901	3019	1.02222	289.252	45.7998	2.36065e-12	rs1004574	128	-171	25	28	0.162791	4.43928e-14	1.15231	0.113156	9.999e-05	4.23144e-10	3.49016e-07	2.90244e-06	Endothelial	ATAC
chr14-103551395-103551695	3841	1.05424	212.105	44.2511	6.73704e-08	rs10149470	220	-79	64	80	0.534884	3.36304e-09	-0.502015	0.0709142	9.999e-05	7.61962e-06	0.0011784	4.9751e-06	Endothelial	ATAC
chr14-103613594-103613894	3858	1.04332	211.312	44.284	3.43152e-10	rs4906348	9527	9228	56	73	0.575581	6.24784e-12	-0.955471	0.108695	9.999e-05	3.49098e-08	1.34655e-05	4.62613e-06	Endothelial	ATAC
chr14-103696768-103697068	3919	1.08538	226.861	43.665	1.27057e-08	rs60802358	-111463	-111762	40	44	0.255814	3.50354e-10	1.23346	0.160392	9.999e-05	9.335e-07	0.000194944	5.73932e-06	Endothelial	ATAC
chr14-104178308-104178608	4051	1.06647	209.948	43.5939	6.08686e-11	rs1890982	-7319	-7618	41	53	0.69186	5.21377e-13	-1.12935	0.119097	9.999e-05	3.70738e-09	2.0602e-06	5.46631e-06	Endothelial	ATAC
chr14-104642067-104642367	3194	1.03482	169.555	43.7898	2.67062e-07	rs4983507	-15125	-15424	45	56	0.325581	1.46213e-08	0.873586	0.130727	9.999e-05	3.14876e-05	0.00382429	5.42615e-06	Endothelial	ATAC
chr14-104968234-104968534	2569	1.0579	150.098	43.4223	1.69637e-06	rs28375591	-2006	-2305	10	13	0.0755814	1.20025e-07	-1.2638	0.206773	0.00019998	0.00015372	0.0145663	7.21029e-06	Endothelial	ATAC
chr14-105086839-105087139	2355	1.04525	146.481	43.8229	4.41714e-06	rs11845200	-2964	-3263	47	60	0.348837	4.34125e-07	0.848064	0.147218	0.00029997	0.000454946	0.0353252	6.76472e-06	Endothelial	ATAC
chr14-105162416-105162716	2218	1.04006	129.237	43.931	1.21344e-07	rs11621316	6	-293	66	86	0.5	5.97756e-09	0.841155	0.121484	9.999e-05	9.89543e-06	0.00148483	7.39041e-06	Endothelial	ATAC
chr15-22949111-22949411	1013	1.0488	108.106	46.2582	6.3493e-06	rs11636046	214	-85	30	33	0.19186	1.32881e-06	0.789385	0.144797	0.00029997	0.000470812	0.0364176	9.3974e-06	Endothelial	ATAC
chr15-22964313-22964613	1100	1.0362	111.48	45.8437	4.93629e-09	rs58390709	-2759	-3058	46	53	0.30814	3.10108e-10	-0.893416	0.115678	9.999e-05	3.21541e-07	8.20469e-05	8.33475e-06	Endothelial	ATAC
chr15-25850392-25850692	3982	1.04627	333.795	45.287	1.29951e-09	rs11161243	10221	9922	57	78	0.546512	5.07392e-11	-1.09472	0.133251	9.999e-05	2.15826e-07	5.86019e-05	2.99028e-06	Endothelial	ATAC
chr15-25860446-25860746	3970	1.07051	295.021	43.8046	5.68167e-08	rs11161242	-2279	-2578	51	69	0.598837	2.27612e-09	-0.979985	0.136402	9.999e-05	7.48194e-06	0.00115847	3.9979e-06	Endothelial	ATAC
chr15-25862875-25863175	3970	1.03268	339.121	45.5393	3.49947e-07	rs11161243	-2262	-2561	57	78	0.546512	3.80076e-08	-0.953836	0.148475	9.999e-05	8.70779e-05	0.00903474	2.67168e-06	Endothelial	ATAC
chr15-25863198-25863498	3970	1.04853	319.835	44.7745	7.76654e-07	rs11161242	-5031	-5330	51	69	0.598837	7.43512e-08	-0.957124	0.15333	0.00019998	0.00016254	0.0152697	3.17071e-06	Endothelial	ATAC
chr15-27092508-27092808	3922	1.01762	329.782	46.3365	4.79133e-13	rs55658755	-2970	-3269	32	36	0.209302	1.00744e-14	1.26224	0.11893	9.999e-05	1.05369e-10	1.15156e-07	2.46062e-06	Endothelial	ATAC
chr15-30718063-30718363	2616	1.03485	148.653	43.6807	1.43214e-09	rs4779764	208	-91	63	82	0.476744	2.51568e-11	0.906921	0.107873	9.999e-05	1.22784e-07	3.71028e-05	6.19033e-06	Endothelial	ATAC
chr15-31200698-31200998	2757	1.05434	149.28	43.9548	4.99746e-06	rs4779839	161	-138	56	70	0.406977	5.24026e-07	-0.830163	0.145417	0.00039996	0.000492449	0.0376356	7.07336e-06	Endothelial	ATAC
chr15-32030238-32030538	3233	1.05649	235.269	44.5131	3.48693e-06	rs72713522	-5473	-5772	39	47	0.273256	4.03644e-07	-0.868521	0.150248	0.00029997	0.000535457	0.0402886	4.55597e-06	Endothelial	ATAC
chr15-40072444-40072744	3692	1.04765	188.957	43.2317	3.14869e-06	rs60303089	-984453	-984752	63	78	0.453488	2.39266e-07	0.77755	0.131258	0.00029997	0.000408925	0.0325608	5.3338e-06	Endothelial	ATAC
chr15-40590777-40590994	3622	1.04874	154.141	43.3977	2.90547e-06	rs5812167	-3885	-4101	49	62	0.639535	2.28906e-07	-0.763404	0.128607	0.00019998	0.00030103	0.0255031	6.58825e-06	Endothelial	ATAC
chr15-42065050-42065350	3231	1.06139	140.305	42.8127	3.11011e-07	rs4923923	-3115	-3414	16	16	0.0930233	1.20507e-08	-1.27895	0.189902	9.999e-05	2.29329e-05	0.00294859	7.90074e-06	Endothelial	ATAC
chr15-42412566-42412866	2834	1.04728	135.228	42.5211	7.33386e-06	rs28364548	149	-150	48	58	0.337209	5.40246e-07	0.821771	0.144159	0.00029997	0.00070026	0.0495876	7.43306e-06	Endothelial	ATAC
chr15-45631374-45631674	3305	1.05562	149.224	43.2756	6.67657e-09	rs625047	-8600	-8899	41	47	0.273256	1.32954e-10	1.02079	0.128351	9.999e-05	4.50861e-07	0.000107899	7.13909e-06	Endothelial	ATAC
chr15-47717187-47717487	3235	1.06553	126.781	41.7862	3.61246e-06	rs483656	46547	46248	57	77	0.447674	1.75547e-07	0.540008	0.0898751	0.00019998	0.000268794	0.0231763	8.99378e-06	Endothelial	ATAC
chr15-51077089-51077389	4020	1.0614	143.406	42.2827	3.29677e-06	rs1290084	-215342	-215641	38	45	0.738372	1.85218e-07	-1.03917	0.173374	0.00019998	0.000287529	0.0245337	7.73022e-06	Endothelial	ATAC
chr15-57591734-57592034	4281	1.08486	253.918	42.7091	1.82092e-06	rs2635387	-29263	-29562	41	46	0.267442	1.02593e-07	-0.614369	0.0998203	0.00039996	0.000231944	0.0206367	5.11015e-06	Endothelial	ATAC
chr15-57692720-57693020	4295	1.07757	280.734	43.518	4.5129e-08	rs2934436	-73020	-73319	30	33	0.80814	1.52334e-09	0.990685	0.135842	9.999e-05	5.10361e-06	0.000831451	4.40459e-06	Endothelial	ATAC
chr15-58179798-58180098	4291	1.06341	283.358	43.3754	4.14587e-07	rs2899619	208	-91	63	84	0.511628	2.1287e-08	-0.758712	0.115288	9.999e-05	6.43547e-05	0.00703608	3.96675e-06	Endothelial	ATAC
chr15-59278163-59278463	3959	1.04067	266.3	44.2152	3.83511e-07	rs1079202	6505	6206	56	77	0.552326	2.64516e-08	0.799862	0.122635	9.999e-05	6.9052e-05	0.00742653	3.60245e-06	Endothelial	ATAC
chr15-62099100-62099400	4461	1.0623	350.972	43.798	2.1028e-07	rs11856307	7793	7494	63	83	0.517442	1.09956e-08	0.739039	0.109333	9.999e-05	3.96925e-05	0.00463535	3.17844e-06	Endothelial	ATAC
chr15-63122340-63122640	3950	1.05864	263.453	43.5325	2.79751e-07	rs4775622	-6361	-6660	53	68	0.395349	1.4014e-08	0.66527	0.0993831	0.00019998	4.11099e-05	0.00477537	4.12919e-06	Endothelial	ATAC
chr15-64873047-64873347	2010	1.04561	100.535	43.1888	2.12822e-19	rs2037517	189	-110	53	72	0.418605	1.75214e-23	-1.04618	0.0603845	9.999e-05	3.64262e-18	4.77715e-13	9.881e-06	Endothelial	ATAC
chr15-65525681-65525981	2782	1.06277	142.759	42.9132	7.28619e-08	rs11638458	-70447	-70746	24	29	0.168605	2.10346e-09	-1.01313	0.1406	9.999e-05	4.92416e-06	0.000809253	7.83863e-06	Endothelial	ATAC
chr15-66673623-66673923	4194	1.04502	273.945	44.8153	4.79955e-08	rs4776308	-4477	-4776	23	25	0.854651	2.83335e-09	1.14836	0.161163	9.999e-05	7.77318e-06	0.00119932	3.61163e-06	Endothelial	ATAC
chr15-66853407-66853707	4300	1.04899	279.323	44.767	1.07309e-07	rs924311	61817	61518	53	70	0.593023	7.18008e-09	-0.850786	0.123759	9.999e-05	1.76133e-05	0.00237401	3.64239e-06	Endothelial	ATAC
chr15-67150099-67150399	4312	1.05401	240.067	43.7187	3.09599e-10	rs72743482	24161	23862	29	33	0.19186	4.0264e-12	-0.978229	0.109766	9.999e-05	2.991e-08	1.17795e-05	4.38884e-06	Endothelial	ATAC
chr15-67150447-67150747	4310	1.0599	236.251	43.4007	7.22797e-10	rs17293632	-190	-489	28	32	0.186047	9.43108e-12	-0.90616	0.104435	9.999e-05	6.53961e-08	2.18786e-05	4.6448e-06	Endothelial	ATAC
chr15-67954667-67954967	3357	1.05009	198.033	44.3838	5.05095e-06	rs57484993	159	-140	22	24	0.139535	6.02896e-07	1.17529	0.207273	0.00059994	0.000692064	0.0490602	5.17683e-06	Endothelial	ATAC
chr15-71715964-71716264	2489	1.04304	157.109	43.3924	4.84819e-09	rs11631017	-1508	-1807	60	75	0.563953	9.53648e-11	0.915854	0.113863	9.999e-05	4.07695e-07	9.88309e-05	6.20971e-06	Endothelial	ATAC
chr15-77546042-77546342	3714	1.05379	171.02	43.2297	2.29984e-12	rs4886877	150	-149	47	57	0.668605	7.55428e-15	0.960742	0.0898106	9.999e-05	1.1984e-10	1.28824e-07	6.15112e-06	Endothelial	ATAC
chr15-77930530-77930830	4192	1.05998	190.586	42.7129	4.90205e-07	rs28360704	45730	45431	34	41	0.238372	2.03221e-08	-0.850597	0.129004	0.00019998	5.21574e-05	0.00585636	5.76061e-06	Endothelial	ATAC
chr15-78720193-78720493	5037	1.04056	300.626	44.4698	2.9987e-06	rs58717592	17881	17582	24	25	0.145349	3.33117e-07	-1.04518	0.179176	0.00059994	0.000666184	0.0476896	3.18886e-06	Endothelial	ATAC
chr15-78996011-78996311	5057	1.05993	309.925	43.9336	1.15014e-06	rs3816284	205	-94	62	84	0.511628	8.92443e-08	0.756711	0.122195	0.00029997	0.000215689	0.0194144	3.54145e-06	Endothelial	ATAC
chr15-84748203-84748503	3891	1.07054	153.422	42.0948	5.58654e-06	rs10083683	-132038	-132337	27	31	0.819767	3.36346e-07	0.649759	0.111439	0.00019998	0.000504604	0.0384748	7.6886e-06	Endothelial	ATAC
chr15-85126013-85126313	4226	1.06184	184.058	42.2282	5.59317e-06	rs28523473	-134113	-134412	8	9	0.0523256	3.51669e-07	-1.63483	0.280975	0.00029997	0.000654383	0.0469473	6.04144e-06	Endothelial	ATAC
chr15-85296606-85296906	4551	1.05956	210.498	42.1911	1.54672e-06	rs11858744	43226	42927	50	68	0.395349	6.97718e-08	0.788064	0.125899	0.00019998	0.000196564	0.0179342	5.20087e-06	Endothelial	ATAC
chr15-90165800-90166100	4146	1.0651	202.154	43.3837	3.48558e-06	rs8039188	164	-135	52	64	0.627907	2.84301e-07	-0.645562	0.109852	0.00029997	0.000426726	0.0335915	5.62423e-06	Endothelial	ATAC
chr15-90174496-90174796	4158	1.04212	202.855	43.6412	4.58032e-11	rs12591277	1156	857	55	70	0.406977	3.80285e-13	0.940652	0.0982758	9.999e-05	4.18611e-09	2.27797e-06	4.77829e-06	Endothelial	ATAC
chr15-90249358-90249658	4170	1.05639	207.193	43.2794	1.8073e-06	rs55674131	8468	8169	22	25	0.145349	1.2354e-07	-0.641181	0.105039	0.00029997	0.000234076	0.0207701	5.16958e-06	Endothelial	ATAC
chr15-92624621-92624921	5633	1.06343	504.274	44.5218	3.29579e-08	rs11074083	117	-182	64	78	0.546512	1.60749e-09	-0.880245	0.120939	9.999e-05	8.0405e-06	0.0012362	2.22944e-06	Endothelial	ATAC
chr15-96230578-96230878	3309	1.04797	341.391	46.1043	2.41791e-06	rs2589222	164	-135	46	55	0.680233	4.22194e-07	0.744238	0.129023	0.00049995	0.000574808	0.0427587	2.95883e-06	Endothelial	ATAC
chr15-96977884-96978184	3607	1.05024	337.597	45.3773	1.15114e-06	rs3054343	3719	3420	39	44	0.744186	1.43646e-07	0.846769	0.139659	0.00039996	0.000256185	0.0223381	3.04014e-06	Endothelial	ATAC
chr15-99807072-99807372	5608	1.04498	412.861	44.576	9.48626e-07	rs7162911	7772	7473	60	80	0.534884	8.80928e-08	-0.728215	0.117527	9.999e-05	0.000269795	0.0232266	2.39585e-06	Endothelial	ATAC
chr15-101641175-101641475	2444	1.0454	254.167	45.0523	2.83223e-09	rs2956846	4724	4425	45	54	0.313953	1.1274e-10	-0.901965	0.112774	9.999e-05	3.71357e-07	9.1545e-05	3.90304e-06	Endothelial	ATAC
chr15-101745336-101745636	2180	1.04933	192.88	44.3007	2.48777e-06	rs12439427	33727	33428	40	47	0.273256	2.53159e-07	-0.718384	0.121586	0.00019998	0.000322052	0.0269533	5.28712e-06	Endothelial	ATAC
chr16-660813-661113	3257	1.06001	234.201	43.7757	8.89872e-07	rs2269557	-33185	-33484	32	41	0.238372	6.20727e-08	0.507821	0.0807188	9.999e-05	0.000122045	0.0120163	4.68882e-06	Endothelial	ATAC
chr16-1454055-1454355	4133	1.05307	272.622	44.3019	1.04988e-06	rs11645645	92	-207	55	64	0.372093	9.06309e-08	-0.763358	0.123352	9.999e-05	0.000181337	0.0167476	3.83972e-06	Endothelial	ATAC
chr16-3065114-3065414	2631	1.03678	211.174	44.3494	3.75371e-06	rs55970600	-7167	-7466	17	19	0.110465	4.19306e-07	-0.950772	0.164775	0.00019998	0.000599757	0.0441638	4.41854e-06	Endothelial	ATAC
chr16-3075603-3075903	2656	1.04908	209.714	43.9605	1.81628e-09	rs2360170	110	-189	53	69	0.598837	3.87513e-11	-0.941881	0.113629	9.999e-05	1.80496e-07	5.03646e-05	4.85418e-06	Endothelial	ATAC
chr16-3102091-3102391	2699	1.04238	204.985	43.9595	1.33938e-07	rs4025758	-19121	-19420	60	79	0.540698	6.80753e-09	0.734624	0.106639	9.999e-05	1.72715e-05	0.00233515	4.73717e-06	Endothelial	ATAC
chr16-4830756-4830955	4956	1.06777	342.274	43.5112	2.78883e-06	rs62036114	69	-129	24	28	0.162791	2.25927e-07	-0.821699	0.138344	0.00039996	0.000577916	0.0429098	3.38288e-06	Endothelial	ATAC
chr16-10871523-10871823	5788	1.05882	346.941	43.669	1.21037e-06	rs6498116	3901	3602	41	48	0.27907	8.67141e-08	0.856667	0.138162	0.00019998	0.000258949	0.0225124	3.13958e-06	Endothelial	ATAC
chr16-11487394-11487694	5525	1.03727	364.377	44.1189	1.71665e-08	rs13330169	-5942	-6241	23	26	0.151163	6.19547e-10	1.2196	0.161836	9.999e-05	3.93822e-06	0.000669017	2.56978e-06	Endothelial	ATAC
chr16-11514348-11514648	5528	1.0589	386.909	44.4297	1.12661e-13	rs56246120	-1175	-1474	47	58	0.662791	4.80524e-16	-1.23146	0.10693	9.999e-05	1.04202e-11	1.67414e-08	2.81684e-06	Endothelial	ATAC
chr16-11613704-11614004	6335	1.05529	359.94	43.032	5.70261e-11	rs113962704	10271	9972	23	27	0.156977	3.3906e-13	-1.12621	0.117265	9.999e-05	7.52861e-09	3.81215e-06	2.95335e-06	Endothelial	ATAC
chr16-11651844-11652144	6479	1.0845	360.948	42.9323	1.25278e-07	rs7201421	-36	-335	59	85	0.494186	4.13021e-09	0.832286	0.118496	0.00019998	1.86949e-05	0.00250948	3.58669e-06	Endothelial	ATAC
chr16-12137312-12137612	6438	1.05942	392.204	43.7558	1.16369e-07	rs34565142	177	-122	34	40	0.232558	5.29689e-09	-0.886228	0.127393	9.999e-05	2.45497e-05	0.00311674	2.78879e-06	Endothelial	ATAC
chr16-12431884-12432184	6033	1.054	345.727	43.6613	7.61763e-16	rs4780435	-79	-378	58	72	0.418605	6.20592e-19	1.19615	0.0878868	9.999e-05	5.38196e-14	3.92123e-10	3.04745e-06	Endothelial	ATAC
chr16-15983938-15984238	2017	1.03393	149.041	44.5416	9.60633e-11	rs11311843	-9550	-9849	35	39	0.773256	1.58602e-12	1.05746	0.115305	9.999e-05	7.64492e-09	3.85615e-06	6.13359e-06	Endothelial	ATAC
chr16-19766196-19766496	3728	1.0652	193.319	43.711	5.27089e-08	rs739564	-37282	-37581	32	37	0.215116	1.99792e-09	-1.23441	0.170978	9.999e-05	4.67945e-06	0.000777808	5.88545e-06	Endothelial	ATAC
chr16-21283835-21284135	2155	1.05986	119.082	43.5807	1.54349e-06	rs226055	-13692	-13991	50	62	0.360465	1.12913e-07	-0.710224	0.115885	9.999e-05	0.000106984	0.0107678	9.21121e-06	Endothelial	ATAC
chr16-21502166-21502466	1851	1.0493	94.9273	43.4979	2.04318e-06	rs194571	89310	89011	11	12	0.0697674	1.5427e-07	-1.08539	0.179592	9.999e-05	0.000124551	0.0122355	1.07393e-05	Endothelial	ATAC
chr16-23434363-23434663	3117	1.05396	258.518	45.4559	3.68864e-06	rs4787664	605554	605255	30	33	0.19186	5.69527e-07	0.955627	0.168069	0.00049995	0.000639581	0.0463161	4.0741e-06	Endothelial	ATAC
chr16-25854381-25854681	5158	1.03332	429.991	45.864	3.18171e-09	rs12447397	-77	-376	47	56	0.325581	1.88594e-10	1.15052	0.146411	9.999e-05	8.5997e-07	0.000182199	2.11682e-06	Endothelial	ATAC
chr16-28364878-28365150	2788	1.04748	176.954	44.4101	3.27579e-08	rs26528	141509	141238	64	80	0.465116	1.52195e-09	-0.980503	0.134441	9.999e-05	3.20321e-06	0.000560866	5.6884e-06	Endothelial	ATAC
chr16-28602570-28602870	2587	1.04606	155.151	43.8892	8.01341e-10	rs151174	-105823	-106122	50	61	0.354651	1.39417e-11	1.0619	0.12392	9.999e-05	5.85918e-08	2.02746e-05	6.42331e-06	Endothelial	ATAC
chr16-28802520-28802820	2629	1.0458	162.155	44.063	1.03964e-09	rs11642449	82173	81874	52	66	0.383721	2.09098e-11	-0.909327	0.107511	9.999e-05	8.09058e-08	2.63942e-05	6.13465e-06	Endothelial	ATAC
chr16-29148996-29149296	2049	1.0393	95.9672	43.6543	1.66896e-07	rs1641921	2763	2464	65	84	0.511628	7.8625e-09	-0.906041	0.132268	9.999e-05	1.02037e-05	0.00152585	9.89861e-06	Endothelial	ATAC
chr16-29257373-29257673	1832	1.0273	92.7648	43.6317	9.25774e-09	rs8057141	10333	10034	61	81	0.47093	2.35096e-10	-0.764643	0.0980514	9.999e-05	5.79777e-07	0.000132235	9.3917e-06	Endothelial	ATAC
chr16-29261506-29261806	1828	1.04545	93.818	43.9072	3.77925e-08	rs3851777	12847	12548	48	62	0.360465	1.45536e-09	-0.693384	0.094916	9.999e-05	1.96549e-06	0.000373379	1.05758e-05	Endothelial	ATAC
chr16-29285187-29285487	1822	1.04355	87.7922	43.2443	5.37479e-06	rs3863463	-20128	-20427	47	61	0.354651	4.61048e-07	-0.653463	0.113763	0.00029997	0.000331686	0.0276713	1.11509e-05	Endothelial	ATAC
chr16-29290947-29291247	1818	1.05705	96	44.1264	4.9203e-09	rs7204334	975	676	30	39	0.226744	1.39182e-10	-0.741422	0.09337	9.999e-05	2.00709e-07	5.54832e-05	1.12066e-05	Endothelial	ATAC
chr16-29318059-29318299	1804	1.04766	84.931	43.1425	1.24339e-08	rs9940928	172	-67	48	61	0.354651	2.66574e-10	0.95638	0.123176	9.999e-05	5.36886e-07	0.000124569	1.18656e-05	Endothelial	ATAC
chr16-30208959-30209259	1525	1.03391	78.7279	43.5823	7.10898e-06	rs12373078	-32605	-32904	55	74	0.569767	7.17006e-07	0.701051	0.124688	0.00029997	0.000427818	0.0336572	1.16084e-05	Endothelial	ATAC
chr16-31159741-31160041	1437	1.02233	60.612	43.3794	9.78938e-10	rs17708638	111	-188	44	57	0.331395	1.34898e-11	-0.903231	0.105293	9.999e-05	4.05364e-08	1.53204e-05	1.386e-05	Endothelial	ATAC
chr16-48630452-48630752	2936	1.06598	173.453	44.5123	9.10245e-07	rs57903644	1104	805	65	85	0.494186	8.21105e-08	0.732081	0.117787	0.00019998	8.60674e-05	0.00896536	6.59421e-06	Endothelial	ATAC
chr16-49842978-49843278	3706	1.0667	297.449	44.3957	1.30131e-07	rs2160565	212	-87	33	36	0.209302	7.80851e-09	1.07168	0.156407	9.999e-05	1.90855e-05	0.00254628	3.86431e-06	Endothelial	ATAC
chr16-51044016-51044316	3652	1.05041	268.705	44.2422	1.46196e-07	rs13339460	6052	5753	42	50	0.290698	8.44944e-09	0.905909	0.132625	9.999e-05	2.30432e-05	0.00295696	3.82402e-06	Endothelial	ATAC
chr16-56966306-56966606	4372	1.05931	475.013	45.6872	1.20799e-06	rs4369653	-2668	-2967	46	54	0.686047	1.67525e-07	0.707932	0.117573	0.00049995	0.000358962	0.0293172	2.30092e-06	Endothelial	ATAC
chr16-57115866-57116166	4308	1.03864	466.193	45.5679	1.16438e-11	rs291053	199	-100	32	37	0.784884	2.44114e-13	1.1306	0.116595	9.999e-05	2.55844e-09	1.5321e-06	2.02844e-06	Endothelial	ATAC
chr16-57309271-57309571	4499	1.06356	456.827	45.0511	3.10352e-11	rs7499976	-3371	-3670	38	44	0.255814	5.62785e-13	1.10806	0.117117	9.999e-05	4.37084e-09	2.33966e-06	2.46313e-06	Endothelial	ATAC
chr16-57409960-57410260	4489	1.04671	507.607	46.3339	2.33231e-07	rs4396523	-1682	-1981	18	20	0.116279	3.1351e-08	1.44622	0.223309	0.00039996	7.60317e-05	0.00806083	1.9726e-06	Endothelial	ATAC
chr16-57786923-57787223	4510	1.03906	419.546	45.6554	1.87497e-06	rs8058401	-1901	-2200	37	43	0.25	2.75788e-07	0.861622	0.14641	0.00049995	0.000584793	0.0432074	2.2606e-06	Endothelial	ATAC
chr16-58063524-58063824	4571	1.05108	341.747	44.5978	8.64552e-11	rs12926803	171	-128	40	48	0.27907	1.44579e-12	1.094	0.118954	9.999e-05	1.19175e-08	5.42683e-06	3.02086e-06	Endothelial	ATAC
chr16-59475837-59476137	4803	1.06464	260.747	44.3658	4.14841e-09	rs35233630	131	-168	60	81	0.52907	1.27399e-10	-0.972014	0.12204	9.999e-05	4.32575e-07	0.000104093	4.3471e-06	Endothelial	ATAC
chr16-62419954-62420254	3867	1.06663	177.965	42.9522	1.38925e-07	rs11865377	-8837	-9136	50	64	0.372093	4.72904e-09	0.848245	0.1214	9.999e-05	1.18416e-05	0.00170845	6.45523e-06	Endothelial	ATAC
chr16-66127444-66127744	3487	1.03955	238.082	45.0523	1.6736e-06	rs235113	50674	50375	38	47	0.726744	2.00649e-07	-0.644723	0.107958	0.00019998	0.00028734	0.0245335	3.99751e-06	Endothelial	ATAC
chr16-67649554-67649854	1983	1.02879	59.1263	42.8042	9.51155e-06	rs76841123	106	-193	22	24	0.139535	8.11701e-07	1.09471	0.195896	0.00039996	0.00044775	0.0348077	1.48951e-05	Endothelial	ATAC
chr16-68700180-68700480	2753	1.05919	87.7849	41.8479	1.01848e-06	rs12448999	81465	81166	61	81	0.47093	3.63975e-08	0.686276	0.106632	0.00019998	5.0176e-05	0.0056973	1.2437e-05	Endothelial	ATAC
chr16-69965264-69965564	1904	1.05238	82.2309	42.4472	8.68025e-09	rs6499283	37408	37109	57	74	0.430233	1.21537e-10	-0.862696	0.108141	9.999e-05	3.32474e-07	8.35433e-05	1.26658e-05	Endothelial	ATAC
chr16-70188182-70188482	1787	1.02543	77.1634	43.0838	1.73946e-09	rs4985393	-100473	-100772	53	65	0.377907	2.32263e-11	-0.892887	0.105928	9.999e-05	8.87944e-08	2.84025e-05	1.11375e-05	Endothelial	ATAC
chr16-71816564-71816864	2995	1.06422	85.0804	40.8026	2.06789e-12	rs12149460	-1001	-1300	30	36	0.209302	1.03948e-15	1.18901	0.105365	9.999e-05	4.0435e-11	5.30289e-08	1.32806e-05	Endothelial	ATAC
chr16-72938834-72939134	3450	1.05114	299.516	44.7284	1.00853e-07	rs11283418	180	-119	36	45	0.261628	6.57319e-09	0.82013	0.118888	9.999e-05	1.73477e-05	0.00234302	3.44821e-06	Endothelial	ATAC
chr16-73572188-73572488	3115	1.04538	304.6	44.6921	2.255e-09	rs825678	194	-105	59	80	0.534884	7.24037e-11	0.891814	0.10985	9.999e-05	3.53666e-07	8.80112e-05	3.25648e-06	Endothelial	ATAC
chr16-73813593-73813893	3465	1.04473	357.522	45.2564	4.84295e-12	rs2244324	131	-168	50	57	0.331395	7.23964e-14	1.26274	0.125733	9.999e-05	6.88762e-10	5.05218e-07	2.76168e-06	Endothelial	ATAC
chr16-75222340-75222640	4069	1.08358	188.769	42.4958	1.60744e-06	rs59270041	-11267	-11566	33	36	0.209302	8.15971e-08	-0.971897	0.156329	0.00019998	0.000148514	0.0141548	6.81584e-06	Endothelial	ATAC
chr16-76956445-76956745	6579	1.05046	347.607	43.8885	2.37924e-07	rs7193292	187	-112	33	36	0.209302	1.32115e-08	1.00925	0.150412	9.999e-05	5.0343e-05	0.00571069	2.95703e-06	Endothelial	ATAC
chr16-77569459-77569759	7695	1.06406	426.312	43.4419	1.04903e-07	rs364842	-18622	-18921	52	67	0.389535	4.10884e-09	-0.781129	0.11119	9.999e-05	2.28868e-05	0.00294554	2.64843e-06	Endothelial	ATAC
chr16-79400811-79401111	6129	1.05552	542.893	44.4578	4.33465e-11	rs9319539	170	-129	57	74	0.569767	5.86209e-13	-1.02805	0.108793	9.999e-05	8.66097e-09	4.23825e-06	1.96122e-06	Endothelial	ATAC
chr16-81842645-81842945	7062	1.01417	696.223	46.0362	1.39757e-09	rs8043593	28	-271	51	62	0.360465	7.92685e-11	-1.09363	0.135119	9.999e-05	7.94928e-07	0.000171466	1.13596e-06	Endothelial	ATAC
chr16-82867692-82867992	7388	1.07433	699.354	44.7148	1.99295e-07	rs9937831	246	-53	48	55	0.319767	1.46186e-08	-0.954216	0.142791	9.999e-05	6.96911e-05	0.00747318	1.73044e-06	Endothelial	ATAC
chr16-82888825-82889125	7256	1.05471	756.83	45.7705	1.95352e-09	rs12928678	149	-150	56	73	0.424419	1.02832e-10	0.874963	0.109057	9.999e-05	6.92493e-07	0.000152454	1.39899e-06	Endothelial	ATAC
chr16-83627952-83628252	7967	1.03764	911.542	45.836	3.98798e-10	rs16961057	498	199	49	65	0.377907	1.69502e-11	0.863302	0.101379	9.999e-05	2.04657e-07	5.61771e-05	1.03005e-06	Endothelial	ATAC
chr16-84175343-84175603	7463	1.02103	899.9	46.2891	1.28145e-11	rs1035558	-2565	-2824	54	71	0.412791	4.18451e-13	-1.03219	0.108144	9.999e-05	7.78173e-09	3.8952e-06	9.24755e-07	Endothelial	ATAC
chr16-84507368-84507668	6728	1.04507	732.029	44.926	1.4933e-07	rs6564048	349	50	50	65	0.377907	1.12621e-08	-0.822297	0.121767	9.999e-05	7.10503e-05	0.00758791	1.35213e-06	Endothelial	ATAC
chr16-84767504-84767804	5922	1.04673	697.226	45.4565	1.77852e-10	rs7185379	-14396	-14695	29	32	0.186047	5.44983e-12	-1.06955	0.121152	9.999e-05	5.77879e-08	2.00994e-05	1.43627e-06	Endothelial	ATAC
chr16-84819775-84820075	5771	1.02928	659.727	45.5469	3.00003e-07	rs244564	-47598	-47897	29	33	0.80814	3.18742e-08	0.845713	0.130676	0.00019998	0.00015224	0.0144621	1.33994e-06	Endothelial	ATAC
chr16-85002708-85003008	5853	1.06067	663.078	44.9304	6.46399e-08	rs6564092	82	-217	53	67	0.389535	4.21442e-09	-0.890654	0.126905	0.00019998	2.26675e-05	0.00292594	1.66384e-06	Endothelial	ATAC
chr16-85136297-85136597	5723	1.05567	750.181	45.8692	2.79398e-09	rs34406385	-1944	-2243	38	47	0.273256	1.62734e-10	0.931126	0.117891	9.999e-05	9.877e-07	0.000203029	1.42083e-06	Endothelial	ATAC
chr16-85187113-85187413	5736	1.04168	714.925	45.6299	4.89991e-07	rs8050680	-1997	-2296	56	79	0.459302	5.79014e-08	0.666273	0.105588	0.00049995	0.000246866	0.0216848	1.35165e-06	Endothelial	ATAC
chr16-86755461-86755761	6034	1.05558	641.975	44.7619	9.21634e-09	rs12931800	145	-154	49	60	0.348837	3.95107e-10	0.945468	0.123466	9.999e-05	2.95711e-06	0.000521956	1.65932e-06	Endothelial	ATAC
chr16-87522209-87522509	5285	1.06884	483.18	44.6345	4.80565e-08	rs11645728	272	-27	62	73	0.575581	2.63478e-09	-0.945834	0.132376	9.999e-05	1.08041e-05	0.00158796	2.41378e-06	Endothelial	ATAC
chr16-87543911-87544211	5230	1.05633	459.864	44.2399	1.02183e-07	rs6540062	37119	36820	36	40	0.232558	5.50464e-09	1.2743	0.183452	9.999e-05	2.61483e-05	0.00328158	2.32836e-06	Endothelial	ATAC
chr16-88703948-88704248	4757	1.06656	338.351	43.9766	1.24848e-07	rs877579	264	-35	27	32	0.813953	6.29937e-09	0.989946	0.143266	0.00019998	2.09799e-05	0.00276248	3.39408e-06	Endothelial	ATAC
chr16-89534173-89534473	3782	1.03154	208.351	42.6846	1.08342e-10	rs2434870	-351	-650	59	76	0.44186	6.01497e-13	0.96261	0.101945	9.999e-05	1.278e-08	5.75962e-06	4.31269e-06	Endothelial	ATAC
chr16-89641197-89641497	3436	1.06763	176.319	42.1341	1.42066e-09	rs2139455	-507	-806	24	25	0.145349	1.0714e-11	-1.5579	0.180278	9.999e-05	8.69678e-08	2.80923e-05	6.56018e-06	Endothelial	ATAC
chr17-215550-215850	1797	1.04881	183.616	44.1351	1.58316e-07	rs10566773	862	563	48	56	0.674419	8.91345e-09	-0.935392	0.137231	9.999e-05	1.70916e-05	0.00232038	5.53345e-06	Endothelial	ATAC
chr17-216180-216480	1798	1.04863	208.503	45.3912	2.38883e-06	rs62057049	-658	-957	34	37	0.215116	3.37277e-07	0.989226	0.169683	0.00029997	0.000336805	0.027924	4.86697e-06	Endothelial	ATAC
chr17-356554-356770	2326	1.04645	257.346	45.1101	4.72279e-08	rs11657335	-1281	-1496	56	71	0.587209	3.1339e-09	0.934823	0.131698	9.999e-05	7.04036e-06	0.00110049	3.88356e-06	Endothelial	ATAC
chr17-909693-909993	3416	1.05327	356.086	45.4655	9.41853e-07	rs28674796	-5107	-5406	36	41	0.238372	1.17019e-07	0.882881	0.144286	0.00029997	0.000213913	0.0192942	2.94379e-06	Endothelial	ATAC
chr17-1053674-1053974	3706	1.03583	413.557	46.2929	5.50169e-10	rs1982274	-1590	-1889	40	51	0.703488	3.08331e-11	-1.08097	0.129433	9.999e-05	1.29501e-07	3.85989e-05	2.24103e-06	Endothelial	ATAC
chr17-3814454-3814754	4251	1.0509	326.848	45.2183	1.09508e-06	rs9897428	147	-152	48	62	0.360465	1.28794e-07	0.745964	0.122433	0.00039996	0.000233677	0.0207486	3.15469e-06	Endothelial	ATAC
chr17-3911449-3911749	4348	1.05604	316.382	44.749	2.97859e-07	rs2074988	-6031	-6330	52	74	0.430233	2.37916e-08	-0.840585	0.128315	0.00019998	5.46915e-05	0.00608876	3.37737e-06	Endothelial	ATAC
chr17-4774187-4774487	4102	1.04166	233.808	44.1536	3.23412e-11	rs61479360	79	-220	32	34	0.197674	3.43394e-13	1.43545	0.14952	9.999e-05	3.40744e-09	1.95047e-06	4.13214e-06	Endothelial	ATAC
chr17-5116106-5116406	4413	1.06094	281.077	43.8564	2.52126e-08	rs143649705	134614	134315	10	10	0.0581395	8.74318e-10	2.07686	0.27904	9.999e-05	3.34962e-06	0.000583385	3.9319e-06	Endothelial	ATAC
chr17-5511441-5511741	4909	1.0456	404.678	45.5631	7.83646e-08	rs9910769	53	-246	41	45	0.261628	6.75777e-09	1.1682	0.169528	9.999e-05	1.93848e-05	0.00257311	2.45489e-06	Endothelial	ATAC
chr17-5771069-5771369	4998	1.07078	358.897	44.274	1.48547e-10	rs4985688	6	-293	63	76	0.55814	2.28548e-12	-1.10222	0.121535	9.999e-05	1.57914e-08	6.8124e-06	3.29235e-06	Endothelial	ATAC
chr17-5772760-5773060	4993	1.05622	365.443	44.6797	2.38406e-06	rs60111845	-5821	-6120	66	80	0.534884	2.70876e-07	0.89988	0.152783	0.00059994	0.00057173	0.0425781	2.92767e-06	Endothelial	ATAC
chr17-6257377-6257677	4914	1.05893	425.147	45.1984	1.01462e-09	rs1988889	94	-205	50	57	0.668605	3.63602e-11	1.04392	0.125675	9.999e-05	1.77196e-07	4.98436e-05	2.56409e-06	Endothelial	ATAC
chr17-8253834-8254134	3894	1.07025	381.273	45.1798	6.83926e-07	rs9891699	157	-142	39	46	0.732558	7.3382e-08	0.979655	0.15685	0.00049995	0.000141546	0.0135695	3.08813e-06	Endothelial	ATAC
chr17-8412976-8413276	3850	1.0327	420.515	46.8934	7.50768e-11	rs9895315	-123	-422	55	71	0.412791	4.35998e-12	0.984089	0.110697	9.999e-05	1.76975e-08	7.53554e-06	2.1548e-06	Endothelial	ATAC
chr17-8857003-8857303	3528	1.05461	348.845	45.5992	5.70115e-12	rs149719	-4892	-5191	48	58	0.337209	1.08615e-13	-1.01539	0.102285	9.999e-05	6.50111e-10	4.89996e-07	3.033e-06	Endothelial	ATAC
chr17-13320420-13320720	5082	1.04194	477.465	45.6558	3.03169e-10	rs146908369	-1008	-1307	68	85	0.494186	1.12506e-11	-1.12399	0.130269	9.999e-05	7.3424e-08	2.40731e-05	2.02761e-06	Endothelial	ATAC
chr17-15886894-15887194	3160	1.06044	213.683	44.2313	7.5343e-10	rs4054239	-65947	-66246	63	84	0.488372	1.55395e-11	-0.938493	0.109901	9.999e-05	6.09141e-08	2.08163e-05	5.15413e-06	Endothelial	ATAC
chr17-16917397-16917697	2820	1.04921	133.313	42.7515	1.5975e-09	rs2002210	142	-157	33	40	0.232558	1.7475e-11	1.11138	0.130641	9.999e-05	9.78895e-08	3.07125e-05	7.64235e-06	Endothelial	ATAC
chr17-16997592-16997892	2816	1.0389	142.471	43.7828	1.55534e-08	rs4985767	-5747	-6046	32	36	0.209302	4.72378e-10	1.17223	0.154051	9.999e-05	1.31311e-06	0.000263316	6.64898e-06	Endothelial	ATAC
chr17-18682215-18682515	1951	1.04906	77.4717	42.6543	7.38569e-16	rs2270063	-1860	-2159	58	76	0.44186	2.30194e-19	-1.07249	0.0769457	9.999e-05	1.25497e-14	1.23627e-10	1.31359e-05	Endothelial	ATAC
chr17-19063668-19063968	1894	1.04481	84.1899	43.5009	3.54475e-10	rs8068853	435115	434816	63	81	0.52907	4.19229e-12	-1.01009	0.113483	9.999e-05	1.34655e-08	6.00662e-06	1.17326e-05	Endothelial	ATAC
chr17-19076472-19076772	1912	1.03351	82.2733	43.8522	2.35371e-06	rs1969161	215026	214727	48	67	0.610465	2.05447e-07	0.887424	0.148759	0.00019998	0.000143332	0.0137041	1.10763e-05	Endothelial	ATAC
chr17-19088967-19089267	1933	1.03877	78.3493	42.984	5.16472e-07	rs1969161	202531	202232	48	67	0.610465	2.40249e-08	0.775025	0.118355	9.999e-05	2.68878e-05	0.00335511	1.20778e-05	Endothelial	ATAC
chr17-19108575-19108858	1948	1.05644	78.757	42.6025	2.44644e-11	rs1969161	182923	182641	48	67	0.610465	9.01052e-14	0.873234	0.0874947	9.999e-05	6.05751e-10	4.69086e-07	1.36016e-05	Endothelial	ATAC
chr17-19317335-19317635	1765	1.04963	75.7212	43.1631	8.24096e-07	rs1969161	-25837	-26136	48	67	0.610465	4.5493e-08	-0.675805	0.106	9.999e-05	3.77734e-05	0.00443766	1.34931e-05	Endothelial	ATAC
chr17-19762544-19762844	1688	1.05138	69.3543	43.9684	1.60355e-07	rs10432059	143	-156	52	62	0.360465	8.48045e-09	-0.986391	0.144429	9.999e-05	6.05363e-06	0.000965825	1.49118e-05	Endothelial	ATAC
chr17-29568490-29568790	1676	1.0599	65.7542	42.8083	7.74877e-06	rs1443346	24016	23717	24	28	0.162791	6.31504e-07	-0.706514	0.124882	9.999e-05	0.000315147	0.0264598	1.66827e-05	Endothelial	ATAC
chr17-30668059-30668359	2283	1.06985	87.605	42.5396	1.84679e-06	rs60482373	133031	132732	20	22	0.127907	9.84246e-08	-1.18452	0.192104	9.999e-05	8.52652e-05	0.00888886	1.34003e-05	Endothelial	ATAC
chr17-32239459-32239759	3409	1.05521	238.142	44.5134	6.04204e-07	rs10468586	-9197	-9496	35	40	0.232558	5.05226e-08	0.732307	0.115377	0.00019998	8.61731e-05	0.00896924	4.46116e-06	Endothelial	ATAC
chr17-32495000-32495300	3796	1.0494	292.061	45.1602	1.08993e-06	rs62065492	588	289	49	54	0.313953	1.25709e-07	-0.897465	0.147139	9.999e-05	0.000209258	0.0189395	3.49342e-06	Endothelial	ATAC
chr17-32495408-32495708	3796	1.06509	259.066	43.7293	3.20516e-10	rs62065492	180	-119	49	54	0.313953	4.22392e-12	-1.11423	0.125213	9.999e-05	2.79178e-08	1.11625e-05	4.38871e-06	Endothelial	ATAC
chr17-32519432-32519732	3753	1.06275	285.125	44.5797	1.00336e-06	rs28408686	173	-126	52	71	0.412791	9.42605e-08	0.72084	0.116683	9.999e-05	0.000166753	0.0155872	3.92437e-06	Endothelial	ATAC
chr17-38425036-38425331	2316	1.04467	165.217	43.4806	8.30371e-08	rs7214120	10853	10559	55	72	0.418605	3.14326e-09	-0.731327	0.103041	9.999e-05	8.16005e-06	0.00125311	5.97327e-06	Endothelial	ATAC
chr17-38884119-38884419	2055	1.03395	142.417	44.1862	6.03065e-07	rs150173652	210	-89	23	24	0.139535	4.49491e-08	-1.0317	0.16174	9.999e-05	6.15924e-05	0.00676515	6.4197e-06	Endothelial	ATAC
chr17-39056848-39057148	2433	1.07653	138.019	42.4958	1.99184e-08	rs11079074	-994	-1293	51	64	0.627907	3.49709e-10	-1.0327	0.134278	9.999e-05	9.97455e-07	0.000204714	8.89615e-06	Endothelial	ATAC
chr17-39972278-39972578	2679	1.04563	139.391	44.0095	3.76716e-08	rs4239225	-1420	-1719	52	70	0.406977	1.51509e-09	-0.754132	0.103385	9.999e-05	2.95606e-06	0.000521956	7.12816e-06	Endothelial	ATAC
chr17-41377723-41378023	3340	1.06211	160.943	43.8942	4.18863e-06	rs1051602	60	-239	20	22	0.127907	4.16235e-07	0.827416	0.143346	0.00029997	0.000416654	0.0330166	6.92169e-06	Endothelial	ATAC
chr17-41951413-41951713	2955	1.03928	125.939	43.5994	3.15586e-06	rs73307798	-18872	-19171	21	22	0.127907	2.69911e-07	-1.00069	0.169871	0.00049995	0.000287239	0.0245335	7.54224e-06	Endothelial	ATAC
chr17-42107738-42108038	2572	1.03504	127.772	44.7839	2.30071e-06	rs2074158	-2594	-2893	25	31	0.180233	2.68251e-07	1.06381	0.180533	0.00019998	0.000217743	0.0195455	7.2117e-06	Endothelial	ATAC
chr17-43231999-43232299	2565	1.04657	105.121	43.1462	2.14433e-09	rs111309714	103706	103407	41	51	0.296512	3.10303e-11	1.01602	0.121682	9.999e-05	1.08314e-07	3.3267e-05	9.51378e-06	Endothelial	ATAC
chr17-45586157-45586457	4492	1.04835	125.467	42.9165	8.55419e-11	rs62056905	119169	118870	28	30	0.174419	5.19317e-13	-1.23758	0.130495	9.999e-05	4.32786e-09	2.33966e-06	8.07163e-06	Endothelial	ATAC
chr17-45951954-45952254	4132	1.06249	133.772	42.7472	2.47e-06	rs17688916	-250641	-250940	25	27	0.156977	1.51406e-07	0.919441	0.152004	0.00039996	0.000194787	0.0178391	8.34884e-06	Endothelial	ATAC
chr17-46225281-46225581	4154	1.05868	99.1815	42.3355	2.01211e-07	rs733969	-212921	-213220	28	30	0.174419	5.78901e-09	0.979541	0.141294	9.999e-05	1.03081e-05	0.00153375	1.09693e-05	Endothelial	ATAC
chr17-46259983-46260283	4209	1.03106	110.734	43.5704	1.51974e-09	rs733969	-247623	-247922	28	30	0.174419	2.55078e-11	1.17849	0.140238	9.999e-05	1.023e-07	3.19433e-05	8.08591e-06	Endothelial	ATAC
chr17-46266835-46267135	4220	1.03814	105.367	42.9764	2.98165e-06	rs72836318	-222623	-222922	26	30	0.174419	2.05981e-07	0.865313	0.14507	0.00019998	0.000227172	0.0202824	8.94156e-06	Endothelial	ATAC
chr17-46894832-46895132	3628	1.0547	111.946	42.7445	3.81665e-12	rs34316808	-8875	-9174	45	53	0.30814	9.94309e-15	1.22586	0.115461	9.999e-05	1.28187e-10	1.33422e-07	9.45561e-06	Endothelial	ATAC
chr17-47219107-47219407	2875	1.06147	100.34	41.3819	2.29989e-09	rs16941671	-971	-1270	15	16	0.0930233	1.28507e-11	1.08632	0.126439	9.999e-05	8.78054e-08	2.81997e-05	1.10526e-05	Endothelial	ATAC
chr17-48513179-48513479	3650	1.0642	161.219	42.748	4.05986e-08	rs60944926	177	-122	33	38	0.22093	9.50569e-10	-0.94806	0.127766	9.999e-05	2.95702e-06	0.000521956	7.00897e-06	Endothelial	ATAC
chr17-50508394-50508694	2890	1.04986	231.518	44.7299	1.7587e-06	rs2412322	-7030	-7329	62	84	0.488372	1.92144e-07	-0.649722	0.108581	0.00019998	0.000269902	0.0232266	4.42108e-06	Endothelial	ATAC
chr17-51430104-51430404	3657	1.05614	234.846	44.7726	2.09531e-09	rs11654560	-861	-1160	41	43	0.25	6.90578e-11	1.17157	0.144079	9.999e-05	2.12422e-07	5.79175e-05	4.55307e-06	Endothelial	ATAC
chr17-51435725-51436025	3650	1.05677	222.112	43.9325	2.39301e-08	rs12451549	7126	6827	32	32	0.186047	8.49303e-10	1.29718	0.174101	9.999e-05	2.60181e-06	0.00046742	4.83498e-06	Endothelial	ATAC
chr17-51439484-51439784	3655	1.05362	238.846	44.8313	8.83795e-13	rs7212610	320	21	61	76	0.44186	7.3995e-15	1.12499	0.105105	9.999e-05	6.24455e-11	7.58284e-08	4.39921e-06	Endothelial	ATAC
chr17-51439853-51440153	3654	1.05327	239.778	44.8087	6.7548e-08	rs12451549	2998	2699	32	32	0.186047	4.22801e-09	1.3234	0.188588	9.999e-05	8.79256e-06	0.00133521	4.37145e-06	Endothelial	ATAC
chr17-59365624-59365924	1950	1.03814	49.5334	42.2345	2.05405e-06	rs59815324	-5456	-5755	58	76	0.44186	1.00978e-07	0.547589	0.0889077	9.999e-05	7.04971e-05	0.00754727	1.90162e-05	Endothelial	ATAC
chr17-59793304-59793604	1581	1.051	46.9697	42.1798	3.41835e-11	rs1292061	40564	40265	62	86	0.5	1.02933e-13	-1.04012	0.104614	9.999e-05	5.59295e-10	4.41863e-07	2.19569e-05	Endothelial	ATAC
chr17-64120114-64120313	1526	1.05259	83.6134	44.5814	8.82142e-06	rs3744283	-37344	-37542	31	35	0.203488	1.23558e-06	0.959277	0.175311	0.00059994	0.000493198	0.0376709	1.24749e-05	Endothelial	ATAC
chr17-65774783-65775083	4452	1.04851	185.732	43.0072	1.93386e-16	rs9972954	148	-151	62	85	0.494186	6.2104e-20	-1.28049	0.0890552	9.999e-05	7.83412e-15	9.34012e-11	5.4589e-06	Endothelial	ATAC
chr17-66269966-66270266	4550	1.05711	230.505	43.5743	1.77314e-07	rs9910520	-4219	-4518	44	51	0.296512	8.19642e-09	-0.906493	0.132551	9.999e-05	2.23828e-05	0.0029006	4.66984e-06	Endothelial	ATAC
chr17-69141811-69142111	3908	1.05205	259.384	44.9803	5.62535e-07	rs4603621	-18360	-18659	44	51	0.703488	5.45572e-08	-0.912805	0.144289	9.999e-05	9.00583e-05	0.00931999	4.00693e-06	Endothelial	ATAC
chr17-72906991-72907291	4005	1.05893	391.602	45.0696	5.64946e-08	rs8077363	155	-144	59	78	0.453488	3.80358e-09	-0.793687	0.112644	9.999e-05	1.14615e-05	0.00166644	2.78369e-06	Endothelial	ATAC
chr17-73401965-73402265	3749	1.03291	436.386	46.321	1.60437e-07	rs11650320	9137	8838	45	57	0.668605	2.03676e-08	-0.71988	0.109189	0.00019998	5.03811e-05	0.00571069	2.07958e-06	Endothelial	ATAC
chr17-73410636-73410835	3749	1.04527	439.174	46.298	8.51859e-07	rs11650320	466	268	45	57	0.668605	1.35814e-07	-0.778182	0.128024	0.00019998	0.000256575	0.0223431	2.25685e-06	Endothelial	ATAC
chr17-73410965-73411265	3748	1.03148	417.824	45.9185	5.21588e-10	rs11650320	137	-162	45	57	0.668605	2.40827e-11	-0.995248	0.118211	9.999e-05	1.32652e-07	3.92703e-05	2.14971e-06	Endothelial	ATAC
chr17-74478737-74479037	3531	1.06216	293.932	44.2469	1.66647e-08	rs11871595	326	27	54	72	0.418605	6.3326e-10	0.894589	0.118802	9.999e-05	2.22872e-06	0.000411094	3.7917e-06	Endothelial	ATAC
chr17-74880036-74880336	3280	1.0467	230.093	43.661	3.64413e-07	rs11652030	150	-149	51	67	0.610465	2.02667e-08	-0.752147	0.11406	0.00019998	5.29979e-05	0.00593549	4.35115e-06	Endothelial	ATAC
chr17-75356518-75356818	3363	1.05955	236.555	44.2269	1.03043e-07	rs959260	16822	16523	30	37	0.784884	5.53127e-09	0.995253	0.143306	0.00019998	1.26141e-05	0.00180206	4.62771e-06	Endothelial	ATAC
chr17-75970053-75970353	3693	1.05896	234.922	44.0853	4.19681e-08	rs73355734	-10448	-10747	12	13	0.0755814	1.78151e-09	-1.35069	0.186285	9.999e-05	4.86905e-06	0.000803215	4.64081e-06	Endothelial	ATAC
chr17-75998396-75998696	3765	1.04247	251.267	44.3647	4.07424e-10	rs12051605	-4540	-4839	44	57	0.331395	8.01379e-12	0.81121	0.0930106	9.999e-05	5.07325e-08	1.81786e-05	3.86731e-06	Endothelial	ATAC
chr17-76003333-76003633	3781	1.04636	265.022	44.8593	3.83766e-09	rs363796	217	-82	57	74	0.430233	1.47038e-10	-0.89719	0.113199	9.999e-05	5.25759e-07	0.000122471	3.7685e-06	Endothelial	ATAC
chr17-76599672-76599972	4231	1.04428	370.885	45.5239	8.51533e-08	rs8080520	30781	30482	11	11	0.0639535	7.331e-09	-1.55083	0.225775	9.999e-05	1.95775e-05	0.00259606	2.65386e-06	Endothelial	ATAC
chr17-76632066-76632366	4228	1.05683	371.38	45.2035	1.61518e-06	rs60006448	30	-269	14	14	0.0813954	2.01814e-07	1.35312	0.226639	9.999e-05	0.000383654	0.0310201	2.89313e-06	Endothelial	ATAC
chr17-77374404-77374704	4325	1.0732	408.017	44.9184	4.41266e-08	rs312824	780	481	43	53	0.69186	2.67684e-09	0.555746	0.0778273	9.999e-05	7.8328e-06	0.0012071	2.94362e-06	Endothelial	ATAC
chr17-78588714-78589014	3539	1.03743	381.785	46.17	2.33278e-06	rs11651207	10334	10035	50	61	0.645349	4.13037e-07	0.982504	0.170152	0.00059994	0.000673421	0.047998	2.45546e-06	Endothelial	ATAC
chr17-78988210-78988471	2945	1.03036	302.467	45.4989	4.56797e-09	rs57556322	1451	1191	52	64	0.372093	2.42631e-10	-0.861613	0.110607	9.999e-05	9.05355e-07	0.000190278	2.94557e-06	Endothelial	ATAC
chr17-79137492-79137792	3220	1.03135	320.074	45.6315	9.96497e-08	rs1870623	102	-197	50	60	0.348837	9.16263e-09	-0.849457	0.12476	9.999e-05	2.27457e-05	0.00293314	2.80352e-06	Endothelial	ATAC
chr17-80279967-80280267	4398	1.06043	356.937	44.4671	2.81396e-08	rs12943016	5719	5420	59	77	0.447674	1.30173e-09	0.713357	0.0972491	9.999e-05	4.87891e-06	0.00080383	3.08555e-06	Endothelial	ATAC
chr17-80601161-80601461	4473	1.06113	358.135	45.1072	1.75502e-06	rs11150745	182664	182365	36	40	0.232558	2.15799e-07	1.03531	0.173941	0.00029997	0.000389725	0.0313563	3.09014e-06	Endothelial	ATAC
chr17-81083263-81083563	4834	1.0568	351.712	44.8078	1.47834e-09	rs4969373	-6591	-6890	41	53	0.30814	4.65555e-11	-0.681868	0.0827614	9.999e-05	2.22942e-07	5.97912e-05	3.05416e-06	Endothelial	ATAC
chr17-81489620-81489856	4662	1.04032	287.385	44.9254	4.6319e-09	rs9911340	-1038	-1273	59	76	0.44186	1.89288e-10	-0.996554	0.126833	9.999e-05	7.58099e-07	0.000165152	3.32993e-06	Endothelial	ATAC
chr17-81828719-81829019	4306	1.07052	262.373	43.5975	5.23065e-07	rs113071907	21110	20811	23	28	0.162791	3.06512e-08	0.978472	0.150942	9.999e-05	7.10374e-05	0.00758791	4.49559e-06	Endothelial	ATAC
chr17-82102865-82103165	4172	1.0555	224.116	43.6215	1.12863e-07	rs35121878	130029	129730	53	74	0.569767	4.83352e-09	-0.698974	0.100121	9.999e-05	1.37193e-05	0.00192616	4.74986e-06	Endothelial	ATAC
chr17-82716489-82716789	2713	1.04383	134.709	43.3702	6.81233e-08	rs12942467	-6447	-6746	36	39	0.226744	2.35801e-09	-0.655532	0.0913635	9.999e-05	5.41605e-06	0.000873668	7.28236e-06	Endothelial	ATAC
chr17-82751576-82751876	2681	1.06171	127.959	42.9983	1.53615e-09	rs7217361	1162	863	60	72	0.418605	1.90422e-11	0.563829	0.0664608	9.999e-05	7.37754e-08	2.4128e-05	8.68151e-06	Endothelial	ATAC
chr17-82860139-82860439	2646	1.04335	123.619	42.903	1.27519e-06	rs3744156	79199	78900	38	41	0.238372	7.07915e-08	-0.981007	0.156821	9.999e-05	0.000105841	0.0106774	7.90881e-06	Endothelial	ATAC
chr17-82893882-82894182	2608	1.06613	130.424	43.2931	1.75584e-06	rs9899957	23670	23371	48	55	0.680233	1.19819e-07	-0.932974	0.152633	9.999e-05	0.000127778	0.012475	8.77777e-06	Endothelial	ATAC
chr17-82963158-82963458	2559	1.05217	121.856	42.8933	2.15528e-07	rs34975853	-311	-610	65	82	0.476744	7.92198e-09	0.648936	0.0947629	9.999e-05	1.48079e-05	0.00205068	8.53573e-06	Endothelial	ATAC
chr17-83103168-83103468	2341	1.07821	101.889	42.0484	2.12566e-13	rs4986143	-2126	-2425	50	63	0.366279	1.57912e-16	1.09335	0.0922288	9.999e-05	3.06574e-12	6.28218e-09	1.21849e-05	Endothelial	ATAC
chr17-83103605-83103905	2341	1.06769	100.165	42.0456	1.54652e-14	rs4986143	-2563	-2862	50	63	0.366279	5.82018e-18	1.13972	0.0884491	9.999e-05	2.38654e-13	1.07926e-09	1.15503e-05	Endothelial	ATAC
chr17-83104878-83105178	2334	1.05924	101.516	42.4163	2.63718e-06	rs34400960	-5002	-5301	53	68	0.395349	1.46778e-07	0.821537	0.135629	0.00019998	0.000160241	0.0150861	1.07584e-05	Endothelial	ATAC
chr18-2968057-2968357	4313	1.03809	361.51	44.8759	5.39314e-10	rs643015	-15068	-15367	59	80	0.534884	1.46768e-11	-0.904929	0.105776	9.999e-05	1.06471e-07	3.30099e-05	2.60541e-06	Endothelial	ATAC
chr18-3664883-3665183	3903	1.03041	360.956	45.8952	7.34752e-09	rs8096569	-3607	-3906	30	33	0.19186	5.01805e-10	1.14266	0.150488	9.999e-05	1.77134e-06	0.000342631	2.46925e-06	Endothelial	ATAC
chr18-9413671-9413971	4779	1.0278	432.916	45.3539	2.19511e-10	rs34100805	66	-233	57	69	0.401163	6.59041e-12	-1.04718	0.119328	9.999e-05	5.9901e-08	2.06731e-05	2.02012e-06	Endothelial	ATAC
chr18-13658857-13659157	3550	1.03825	213.641	43.9283	3.72415e-07	rs2040189	162	-137	57	71	0.412791	2.29838e-08	-0.718866	0.109578	0.00019998	5.45402e-05	0.00607708	4.41365e-06	Endothelial	ATAC
chr18-13660546-13660846	3549	1.02336	216.454	44.2937	1.4152e-06	rs45619734	105319	105020	65	83	0.517442	1.28998e-07	-0.770496	0.126468	0.00039996	0.000251004	0.0220041	3.91117e-06	Endothelial	ATAC
chr18-13661911-13662211	3548	1.03955	218.797	44.1848	7.04738e-07	rs1941750	60554	60255	65	85	0.505814	5.41186e-08	-0.668826	0.105686	0.00019998	0.000107107	0.010772	4.34997e-06	Endothelial	ATAC
chr18-13804344-13804644	3355	1.06537	199.517	43.5527	2.20528e-07	rs9789223	166	-133	36	39	0.226744	1.05858e-08	0.935955	0.138255	9.999e-05	2.21876e-05	0.00288386	5.70931e-06	Endothelial	ATAC
chr18-22324756-22325056	2599	1.03829	126.44	43.8047	3.209e-06	rs12958835	-4291	-4590	58	66	0.616279	2.93858e-07	0.881203	0.150181	0.00029997	0.000295876	0.0250989	7.4596e-06	Endothelial	ATAC
chr18-23312628-23312928	3060	1.03735	158.354	43.7579	3.35466e-07	rs10084003	-225	-524	52	63	0.366279	1.90185e-08	-0.752903	0.113878	9.999e-05	3.6191e-05	0.00429818	5.91636e-06	Endothelial	ATAC
chr18-30814457-30814757	4854	1.07931	234.017	42.9258	4.74872e-07	rs62088960	-9332	-9631	30	30	0.174419	2.11974e-08	-0.860308	0.130703	9.999e-05	5.20988e-05	0.00585479	5.34541e-06	Endothelial	ATAC
chr18-31513607-31513902	4315	1.06105	260.471	43.7136	4.69062e-07	rs9304097	-23130	-23424	59	78	0.453488	2.80372e-08	0.78558	0.120737	9.999e-05	6.86091e-05	0.0074056	4.24637e-06	Endothelial	ATAC
chr18-48855504-48855804	4118	1.03904	329.131	44.7077	3.30434e-09	rs872360	-1301	-1600	24	27	0.156977	1.14632e-10	-1.09511	0.137001	9.999e-05	6.25596e-07	0.000141199	2.88121e-06	Endothelial	ATAC
chr18-49685170-49685470	4833	1.05649	278.54	43.5143	8.63859e-09	rs34798017	-487	-786	52	61	0.354651	2.04363e-10	0.845398	0.107881	9.999e-05	1.13024e-06	0.000228745	3.84813e-06	Endothelial	ATAC
chr18-50878926-50879226	4167	1.07223	236.252	43.6105	2.09682e-08	rs600170	49499	49200	54	62	0.639535	6.26625e-10	0.627593	0.0833134	9.999e-05	1.98537e-06	0.000375432	5.05032e-06	Endothelial	ATAC
chr18-57437864-57438164	4248	1.02838	299.055	45.8979	4.76553e-07	rs564885	31872	31573	16	16	0.0930233	6.13345e-08	1.36403	0.216702	0.00019998	0.000109485	0.0109859	2.93675e-06	Endothelial	ATAC
chr18-57469778-57470078	4296	1.07269	268.058	44.0618	7.66948e-10	rs564885	-42	-341	16	16	0.0930233	1.45055e-11	1.85075	0.21625	9.999e-05	6.4997e-08	2.18782e-05	4.46499e-06	Endothelial	ATAC
chr18-59057247-59057547	5459	1.0457	392.62	44.5084	2.33039e-06	rs8085452	26046	25747	15	18	0.104651	2.49993e-07	-1.12246	0.189866	0.00079992	0.000651133	0.0467458	2.53218e-06	Endothelial	ATAC
chr18-63088377-63088677	4024	1.0413	228.738	44.9889	8.63483e-07	rs60400865	-3156	-3455	39	48	0.27907	9.04815e-08	-0.838489	0.135483	0.00019998	0.000136385	0.0131711	4.21301e-06	Endothelial	ATAC
chr18-63344963-63345263	3874	1.05296	245.104	44.7504	1.96031e-06	rs7408040	15982	15683	58	71	0.412791	2.19807e-07	0.873163	0.146823	0.00059994	0.00031317	0.0263691	4.26724e-06	Endothelial	ATAC
chr18-69680171-69680471	3861	1.03524	285.758	44.8669	1.62846e-09	rs8099030	-2374	-2673	35	36	0.790698	5.37342e-11	0.988657	0.120571	9.999e-05	2.74166e-07	7.16249e-05	3.22951e-06	Endothelial	ATAC
chr18-70190539-70190839	4376	1.05235	330.408	44.4262	9.49034e-07	rs11151586	289134	288835	56	64	0.627907	8.38101e-08	-0.819497	0.13197	0.00019998	0.000200854	0.0182671	3.15236e-06	Endothelial	ATAC
chr18-71022415-71022715	4741	1.03194	348.931	45.4053	2.25151e-09	rs8097734	199	-100	42	52	0.697674	1.01995e-10	0.916373	0.114187	9.999e-05	4.94565e-07	0.000115822	2.58276e-06	Endothelial	ATAC
chr18-76264462-76264762	4300	1.03313	406.581	46.1614	1.25448e-06	rs9956996	-435	-734	41	51	0.703488	2.0261e-07	-0.764344	0.128046	0.00029997	0.000391015	0.0314215	2.23569e-06	Endothelial	ATAC
chr18-77023136-77023436	4922	1.0457	395.716	44.7675	1.51137e-08	rs8090564	77	-222	61	73	0.424419	7.10285e-10	0.956345	0.127529	9.999e-05	3.38372e-06	0.000588542	2.51232e-06	Endothelial	ATAC
chr18-78100065-78100365	5808	1.04501	436.176	45.1758	9.88496e-09	rs4622604	116	-183	57	77	0.552326	5.16279e-10	0.694627	0.0915753	9.999e-05	2.42439e-06	0.000440153	2.26827e-06	Endothelial	ATAC
chr18-79414016-79414316	4059	1.07191	198.305	42.8223	1.16535e-07	rs896011	-73	-372	42	50	0.290698	3.60756e-09	-0.987485	0.139866	9.999e-05	1.03889e-05	0.00154125	6.00358e-06	Endothelial	ATAC
chr18-79465734-79466034	3931	1.06636	190.26	42.9173	3.75842e-07	rs3786197	-3122	-3421	20	21	0.122093	1.58494e-08	1.21945	0.183079	9.999e-05	3.68569e-05	0.00435855	6.02729e-06	Endothelial	ATAC
chr19-566472-566772	1446	1.06604	183.914	45.0546	1.53695e-07	rs1803202	13154	12855	17	18	0.104651	1.22265e-08	-1.19871	0.178093	9.999e-05	1.37472e-05	0.00192616	6.22179e-06	Endothelial	ATAC
chr19-657399-657699	1449	1.05524	183.333	45.0476	1.88009e-06	rs8104619	320713	320414	67	84	0.488372	2.29619e-07	-0.703048	0.118456	9.999e-05	0.000216549	0.0194784	5.79612e-06	Endothelial	ATAC
chr19-690278-690578	1453	1.051	188.561	45.3682	1.94295e-09	rs8100278	90	-209	48	61	0.645349	8.43888e-11	-0.99767	0.123523	9.999e-05	1.68273e-07	4.79745e-05	5.47159e-06	Endothelial	ATAC
chr19-1124026-1124248	1992	1.03419	254.28	46.4264	1.8104e-10	rs4807569	-648	-869	34	44	0.255814	9.27502e-12	0.981554	0.113064	9.999e-05	2.5459e-08	1.02734e-05	3.60193e-06	Endothelial	ATAC
chr19-1377883-1378183	2336	1.04374	246.968	44.8263	3.29302e-06	rs75574911	910808	910509	15	15	0.0872093	4.14529e-07	-1.62176	0.280908	0.00059994	0.000584328	0.0431974	3.97001e-06	Endothelial	ATAC
chr19-2210824-2211124	2812	1.04596	274.882	45.6298	3.43339e-06	rs733515	-177168	-177467	41	46	0.732558	5.51038e-07	-0.907189	0.159295	0.00079992	0.000671328	0.0478749	3.62321e-06	Endothelial	ATAC
chr19-2602440-2602740	2972	1.04207	315.352	46.3525	3.6456e-10	rs2965206	-3038	-3337	43	48	0.72093	1.98484e-11	1.09098	0.12877	9.999e-05	5.76366e-08	2.00994e-05	3.0726e-06	Endothelial	ATAC
chr19-2982922-2983222	3194	1.04108	316.2	45.5299	1.59594e-07	rs35587941	254	-45	46	55	0.319767	1.52327e-08	-0.684267	0.102566	9.999e-05	3.30147e-05	0.00399054	3.04289e-06	Endothelial	ATAC
chr19-2983418-2983718	3194	1.03117	347.396	46.4382	9.7841e-07	rs35587941	-242	-541	46	55	0.319767	1.66111e-07	-0.841614	0.139722	0.00019998	0.000261415	0.0226742	2.57964e-06	Endothelial	ATAC
chr19-4327352-4327620	3484	1.05675	315.865	44.6861	5.38669e-09	rs8111858	-1111	-1378	57	69	0.401163	2.0225e-10	0.943771	0.120391	9.999e-05	7.80876e-07	0.000169361	3.39964e-06	Endothelial	ATAC
chr19-4327651-4327951	3485	1.05689	328.377	45.0707	5.70997e-08	rs7258060	4456	4157	47	55	0.319767	3.85319e-09	0.871416	0.123737	9.999e-05	9.84501e-06	0.00148066	3.27328e-06	Endothelial	ATAC
chr19-4562195-4562495	3672	1.06243	321.956	44.1297	1.09343e-06	rs76838459	6295	5996	10	10	0.0581395	8.97676e-08	-1.30991	0.211581	0.00029997	0.000208424	0.018877	3.46804e-06	Endothelial	ATAC
chr19-6234256-6234556	3270	1.03677	338.377	46.0939	9.64762e-08	rs4807069	10419	10120	37	44	0.255814	1.0487e-08	-0.886768	0.130941	9.999e-05	2.19768e-05	0.00286213	2.75733e-06	Endothelial	ATAC
chr19-8681401-8681701	3873	1.04341	282.968	45.5881	1.52283e-10	rs35358447	-84	-383	37	41	0.238372	4.88477e-12	1.08633	0.122632	9.999e-05	2.02502e-08	8.45773e-06	3.45698e-06	Endothelial	ATAC
chr19-8684765-8685065	3878	1.04033	272.073	45.3082	7.84545e-07	rs35358447	-3448	-3747	37	41	0.238372	8.98805e-08	1.09522	0.176913	0.00019998	0.000149143	0.0142044	3.51773e-06	Endothelial	ATAC
chr19-12766030-12766330	2767	1.05435	155.544	44.027	8.55025e-16	rs897804	119	-180	37	45	0.261628	9.9716e-19	-1.25526	0.0932949	9.999e-05	2.59251e-14	1.99998e-10	6.78915e-06	Endothelial	ATAC
chr19-13803554-13803854	2619	1.03576	227.98	45.2756	2.1018e-09	rs2607273	-663	-962	54	69	0.401163	8.84714e-11	-0.919236	0.113994	9.999e-05	2.8039e-07	7.31052e-05	4.06319e-06	Endothelial	ATAC
chr19-16253763-16254063	5048	1.04541	306.059	45.4265	1.08868e-11	rs35047867	139	-160	58	76	0.55814	2.0717e-13	-0.939725	0.0964476	9.999e-05	1.34629e-09	9.24399e-07	3.24166e-06	Endothelial	ATAC
chr19-18049458-18049758	3751	1.034	326.718	45.8699	1.16459e-08	rs6512244	89	-210	65	86	0.5	8.4396e-10	-0.64612	0.0866992	9.999e-05	2.453e-06	0.000442513	2.79958e-06	Endothelial	ATAC
chr19-18464654-18464954	3209	1.0338	268.057	45.8124	1.99599e-07	rs888668	-34849	-35148	33	36	0.209302	2.18492e-08	-0.975097	0.148327	9.999e-05	3.78153e-05	0.00443766	3.40722e-06	Endothelial	ATAC
chr19-19776409-19776709	3948	1.04483	159.804	43.4005	1.96773e-06	rs3087767	17050	16751	62	83	0.482558	1.42692e-07	0.313451	0.0516825	0.00049995	0.000214796	0.0193473	6.18252e-06	Endothelial	ATAC
chr19-20278417-20278677	5038	1.06078	129.555	42.403	2.00033e-10	rs11666022	4385	4126	37	46	0.267442	1.08221e-12	1.10919	0.119554	9.999e-05	8.72703e-09	4.2547e-06	8.52042e-06	Endothelial	ATAC
chr19-28421157-28421457	6088	1.07628	198.385	42.8721	2.77833e-09	rs34836134	-10808	-11107	35	40	0.232558	3.69159e-11	1.1577	0.139443	9.999e-05	1.77489e-07	4.98436e-05	6.17929e-06	Endothelial	ATAC
chr19-28424982-28425282	6098	1.04817	216.862	44.0231	2.29335e-08	rs34836134	-14633	-14932	35	40	0.232558	8.40063e-10	1.0758	0.144331	9.999e-05	2.70452e-06	0.000482568	4.66428e-06	Endothelial	ATAC
chr19-32091240-32091540	3896	1.06141	186.805	43.6377	2.68182e-06	rs6510221	-3028	-3327	35	41	0.761628	2.24428e-07	-0.9024	0.151885	0.00019998	0.000305711	0.0258496	5.93516e-06	Endothelial	ATAC
chr19-32098929-32099229	3913	1.04217	191.877	44.0732	3.39561e-11	rs4804980	-237	-536	36	42	0.755814	3.46423e-13	-1.12846	0.117574	9.999e-05	2.88934e-09	1.69922e-06	5.05326e-06	Endothelial	ATAC
chr19-32662210-32662510	4454	1.06295	224.667	43.2435	5.66083e-07	rs35498941	-1473	-1772	62	83	0.517442	2.96164e-08	-0.766152	0.11802	0.00019998	7.03245e-05	0.00753494	4.98736e-06	Endothelial	ATAC
chr19-32977336-32977636	4716	1.06949	300.422	44.3877	3.5808e-06	rs35310199	167	-132	27	30	0.174419	4.01062e-07	-0.894504	0.154696	0.00029997	0.000648386	0.0466702	3.8991e-06	Endothelial	ATAC
chr19-33261899-33262199	4669	1.04966	289.269	44.7185	2.92476e-06	rs11667352	165617	165318	55	68	0.395349	3.4893e-07	0.915759	0.157332	0.00039996	0.000582367	0.0430767	3.53363e-06	Endothelial	ATAC
chr19-33508975-33509275	4614	1.0553	277.27	44.572	1.64859e-07	rs55662095	-5167	-5466	19	22	0.127907	1.10677e-08	1.28037	0.189468	9.999e-05	2.56729e-05	0.00322809	3.83409e-06	Endothelial	ATAC
chr19-34119085-34119385	4160	1.04408	278.034	44.5433	1.18896e-06	rs34314731	15554	15255	43	53	0.30814	1.13868e-07	0.793368	0.1295	0.00029997	0.000227738	0.0203176	3.53496e-06	Endothelial	ATAC
chr19-34119387-34119687	4159	1.02729	300.133	45.4219	2.7114e-08	rs55953702	6422	6123	43	53	0.30814	1.86179e-09	0.851589	0.117643	9.999e-05	5.84133e-06	0.000935368	2.903e-06	Endothelial	ATAC
chr19-34994327-34994627	3959	1.03495	305.826	45.5896	1.19176e-08	rs786507	-5118	-5417	45	56	0.325581	7.68909e-10	0.804092	0.107533	9.999e-05	2.31743e-06	0.000423287	3.01142e-06	Endothelial	ATAC
chr19-35022546-35022846	3959	1.0417	310.011	45.6339	1.24442e-10	rs66984916	-401	-700	28	31	0.180233	3.9618e-12	1.2996	0.145753	9.999e-05	1.85904e-08	7.83942e-06	3.11749e-06	Endothelial	ATAC
chr19-35309573-35309873	3926	1.05351	313.393	45.5466	8.6812e-09	rs10411704	185	-114	28	30	0.825581	5.22517e-10	-0.785697	0.103626	9.999e-05	1.33862e-06	0.000267207	3.35046e-06	Endothelial	ATAC
chr19-35312006-35312306	3920	1.04366	299.206	45.2005	7.26022e-14	rs10411704	-2248	-2547	28	30	0.825581	5.107e-16	-1.343	0.116801	9.999e-05	7.29735e-12	1.33536e-08	3.27502e-06	Endothelial	ATAC
chr19-35316582-35316882	3906	1.0462	303.025	45.2954	4.30429e-07	rs10411883	-6766	-7065	34	42	0.755814	4.44478e-08	-0.819722	0.128447	9.999e-05	8.45562e-05	0.00882195	3.29227e-06	Endothelial	ATAC
chr19-35318723-35319023	3913	1.05068	305.824	45.3811	8.44066e-07	rs11669734	-14852	-15151	31	38	0.77907	1.00235e-07	-0.639441	0.103787	9.999e-05	0.000166086	0.015536	3.36618e-06	Endothelial	ATAC
chr19-35332872-35333172	3927	1.04076	297.445	45.2799	7.13355e-09	rs10411704	-23114	-23413	28	30	0.825581	3.69354e-10	-1.10566	0.144042	9.999e-05	1.22397e-06	0.000246572	3.22751e-06	Endothelial	ATAC
chr19-35349998-35350298	3936	1.05499	286.46	44.5777	1.30882e-08	rs10411704	-40240	-40539	28	30	0.825581	5.50755e-10	-1.23567	0.163279	9.999e-05	1.84104e-06	0.000353507	3.70328e-06	Endothelial	ATAC
chr19-35398361-35398661	3942	1.05323	316.106	45.703	1.26829e-07	rs12980178	-12445	-12744	23	28	0.162791	1.24394e-08	1.02436	0.152294	0.00019998	2.28489e-05	0.00294356	3.31514e-06	Endothelial	ATAC
chr19-36309372-36309672	3602	1.05889	185.163	44.0353	2.13195e-07	rs2918372	18894	18595	57	73	0.424419	1.22497e-08	0.75798	0.112621	9.999e-05	2.11727e-05	0.00278321	5.88497e-06	Endothelial	ATAC
chr19-36775830-36776130	3287	1.0558	100.985	42.885	1.098e-06	rs1227916	-30846	-31145	57	74	0.430233	5.85217e-08	0.781987	0.123983	0.00019998	6.51041e-05	0.00710443	1.05614e-05	Endothelial	ATAC
chr19-36791798-36792098	3273	1.04435	101.437	43.1408	1.07431e-06	rs1227801	-7271	-7570	54	71	0.412791	6.24096e-08	-0.618363	0.0983125	9.999e-05	7.13263e-05	0.00761119	9.70613e-06	Endothelial	ATAC
chr19-37304245-37304545	3446	1.0648	85.847	41.516	1.00881e-05	rs1238294	-181659	-181958	28	30	0.825581	5.88491e-07	0.916404	0.161427	0.00069993	0.000532832	0.0401141	1.32144e-05	Endothelial	ATAC
chr19-37655353-37655653	3392	1.05444	120.537	42.8112	2.57689e-09	rs35140311	110911	110612	32	40	0.232558	3.25749e-11	-1.02089	0.12246	9.999e-05	1.34166e-07	3.95399e-05	8.76589e-06	Endothelial	ATAC
chr19-38054949-38055188	3756	1.04847	161.249	43.4172	1.70704e-07	rs1654374	-12899	-13137	41	53	0.30814	7.35236e-09	-0.802751	0.11688	9.999e-05	1.62003e-05	0.00221543	6.28621e-06	Endothelial	ATAC
chr19-38055378-38055678	3760	1.02054	167.297	44.1524	1.63653e-09	rs1725514	-9494	-9793	37	47	0.273256	3.77269e-11	-0.868575	0.104693	9.999e-05	1.98993e-07	5.51737e-05	4.95612e-06	Endothelial	ATAC
chr19-38506992-38507292	4028	1.039	214.681	44.5219	1.06696e-09	rs2163823	-5455	-5754	49	61	0.354651	2.73772e-11	-1.00412	0.119765	9.999e-05	1.24074e-07	3.72182e-05	4.41573e-06	Endothelial	ATAC
chr19-39031528-39031828	4371	1.03149	250.95	44.2502	4.22731e-07	rs57588219	-30031	-30330	30	35	0.203488	3.0091e-08	0.982591	0.151461	9.999e-05	7.8451e-05	0.00829052	3.57928e-06	Endothelial	ATAC
chr19-39440557-39440857	4316	1.03494	240.709	44.735	1.70308e-07	rs6508865	53035	52736	59	80	0.534884	1.22346e-08	0.851658	0.126534	9.999e-05	2.83717e-05	0.00350031	3.82555e-06	Endothelial	ATAC
chr19-39897816-39898116	4132	1.03382	260.509	44.825	6.27537e-08	rs2542332	-7642	-7941	41	52	0.697674	3.90196e-09	-0.875046	0.124313	9.999e-05	1.10984e-05	0.00161723	3.50639e-06	Endothelial	ATAC
chr19-41304643-41304943	2983	1.04579	200.311	44.5336	1.73735e-08	rs11466359	27066	26767	26	29	0.168605	7.55732e-10	1.19396	0.159571	9.999e-05	1.91876e-06	0.000365752	4.96586e-06	Endothelial	ATAC
chr19-41319911-41320211	2962	1.0495	193.041	44.1101	1.39281e-07	rs60315715	-35731	-36030	21	24	0.139535	7.57211e-09	1.07307	0.15642	9.999e-05	1.56295e-05	0.00215084	5.28879e-06	Endothelial	ATAC
chr19-41325111-41325411	2957	1.06279	186.251	43.833	1.18362e-06	rs7250883	-70984	-71283	42	49	0.284884	8.92688e-08	0.485257	0.0783612	9.999e-05	0.00012638	0.0123596	6.009e-06	Endothelial	ATAC
chr19-41407438-41407738	2888	1.0455	191.847	44.6038	3.52172e-09	rs62117462	-12531	-12830	59	75	0.563953	1.17594e-10	-0.875237	0.10959	9.999e-05	3.47045e-07	8.65276e-05	5.17438e-06	Endothelial	ATAC
chr19-44610575-44610797	4148	1.04072	287.001	44.7326	4.11886e-11	rs865864	123	-98	54	69	0.401163	6.50215e-13	1.1103	0.11786	9.999e-05	5.52301e-09	2.88319e-06	3.34396e-06	Endothelial	ATAC
chr19-44875777-44876077	4067	1.05622	269.95	44.2597	9.93361e-07	rs3852859	274	-25	39	47	0.273256	8.36461e-08	-0.780272	0.125642	9.999e-05	0.000164755	0.0154343	3.96309e-06	Endothelial	ATAC
chr19-44876160-44876460	4066	1.05605	280.585	44.5915	1.20576e-08	rs3852859	-109	-408	39	47	0.273256	5.02838e-10	-0.919526	0.121111	9.999e-05	1.6294e-06	0.000319415	3.80845e-06	Endothelial	ATAC
chr19-45349640-45349940	4082	1.0622	370.968	45.6003	1.48673e-06	rs3916865	5706	5407	46	56	0.325581	2.07327e-07	-0.942045	0.157982	0.00029997	0.000336406	0.027924	3.00507e-06	Endothelial	ATAC
chr19-45638382-45638603	3998	1.06412	343.64	44.7187	1.86931e-07	rs6509227	36	-184	48	63	0.366279	1.35731e-08	-0.865258	0.129092	9.999e-05	3.36252e-05	0.00405313	3.28688e-06	Endothelial	ATAC
chr19-45820732-45820967	4089	1.06275	326.47	44.4916	1.32746e-09	rs12611149	-11300	-11534	33	36	0.790698	3.49443e-11	-1.26988	0.152678	9.999e-05	1.68089e-07	4.79745e-05	3.42759e-06	Endothelial	ATAC
chr19-46350636-46350936	3473	1.05706	292.553	44.5854	1.23991e-08	rs4239538	25095	24796	33	35	0.203488	5.18328e-10	-1.09118	0.143874	9.999e-05	1.73099e-06	0.000336813	3.67824e-06	Endothelial	ATAC
chr19-46426640-46426940	3499	1.08026	305.161	44.8794	8.48475e-11	rs11880808	949	650	55	61	0.354651	1.66264e-12	-1.0828	0.118238	9.999e-05	6.14739e-09	3.17403e-06	4.12515e-06	Endothelial	ATAC
chr19-46513502-46513802	3402	1.06775	267.615	44.1853	1.65037e-06	rs6509281	-6255	-6554	20	23	0.133721	1.49555e-07	-0.971231	0.160478	9.999e-05	0.000253914	0.0221851	4.32584e-06	Endothelial	ATAC
chr19-46546536-46546836	3351	1.06542	258.84	44.198	3.90742e-06	rs144516346	-2127	-2426	27	31	0.180233	4.20129e-07	-1.00554	0.174283	0.00059994	0.000625467	0.0455917	4.40243e-06	Endothelial	ATAC
chr19-46634253-46634553	3344	1.06384	246.604	43.7821	2.77657e-06	rs3745623	503	204	16	18	0.104651	2.45094e-07	-0.844656	0.142744	0.00059994	0.000417948	0.0330592	4.5712e-06	Endothelial	ATAC
chr19-46784763-46785063	3388	1.06371	246.1	43.9233	1.91853e-08	rs8105903	129	-170	59	80	0.465116	6.48384e-10	-0.800133	0.106348	9.999e-05	2.10161e-06	0.000392059	4.5767e-06	Endothelial	ATAC
chr19-46819930-46820230	3415	1.0629	277.703	44.9734	1.99685e-13	rs6509294	196	-103	40	48	0.72093	1.4174e-15	-1.24502	0.111243	9.999e-05	1.22105e-11	1.90638e-08	4.03361e-06	Endothelial	ATAC
chr19-47428237-47428537	3808	1.04087	274.929	44.7529	1.32913e-08	rs4802362	5436	5137	34	41	0.761628	6.06375e-10	1.01976	0.135214	9.999e-05	2.15222e-06	0.000399229	3.49439e-06	Endothelial	ATAC
chr19-48210082-48210382	4093	1.07106	299.781	44.9111	1.52462e-06	rs36069776	-4153	-4452	41	55	0.319767	1.72016e-07	0.713824	0.118694	0.00019998	0.000256347	0.0223381	3.94905e-06	Endothelial	ATAC
chr19-48838763-48839063	4026	1.03534	321.291	45.7953	1.78618e-09	rs8113104	12360	12061	24	25	0.145349	9.3821e-11	1.47944	0.183828	9.999e-05	3.40131e-07	8.51275e-05	2.87435e-06	Endothelial	ATAC
chr19-48896215-48896491	3874	1.04738	283.514	44.6228	3.37456e-09	rs4347731	-14319	-14594	16	17	0.0988372	1.1282e-10	1.75492	0.219426	9.999e-05	4.86e-07	0.000114019	3.54815e-06	Endothelial	ATAC
chr19-49826328-49826628	3218	1.0565	268.387	44.6357	9.14433e-15	rs1290650	98	-201	52	67	0.610465	2.85669e-17	-1.19208	0.0962642	9.999e-05	5.28699e-13	1.91909e-09	3.99392e-06	Endothelial	ATAC
chr19-49826798-49827098	3218	1.04687	293.503	45.7491	1.33418e-06	rs1290650	-372	-671	52	67	0.610465	1.91555e-07	-0.921618	0.153998	0.00019998	0.000265572	0.0229136	3.41509e-06	Endothelial	ATAC
chr19-52699614-52699914	5110	1.05155	459.397	45.4851	7.10889e-07	rs62120885	-4118	-4417	39	45	0.261628	8.49441e-08	-1.14479	0.184464	0.00029997	0.000211058	0.0190761	2.25467e-06	Endothelial	ATAC
chr19-52857540-52857840	4708	1.0408	449.302	46.2866	6.17551e-07	rs8100378	600	301	57	74	0.430233	9.37443e-08	0.613959	0.0993577	0.00019998	0.000195138	0.0178587	2.13723e-06	Endothelial	ATAC
chr19-53473194-53473486	3939	1.04332	417.321	46.2456	8.90719e-07	rs2708723	-4139	-4430	61	83	0.482558	1.40584e-07	-0.602097	0.0992087	0.00029997	0.000259033	0.0225124	2.34258e-06	Endothelial	ATAC
chr19-54164682-54164982	3388	1.04683	340.795	45.4045	6.41824e-10	rs2241790	-12773	-13072	44	55	0.319767	2.36335e-11	0.910532	0.108083	9.999e-05	1.04507e-07	3.25551e-05	2.94046e-06	Endothelial	ATAC
chr19-55071214-55071514	3811	1.05425	429.356	45.6026	5.14846e-09	rs78105122	118	-181	16	17	0.0988372	2.92187e-10	1.54766	0.199971	9.999e-05	1.06497e-06	0.000217262	2.45815e-06	Endothelial	ATAC
chr19-55174040-55174340	3816	1.05506	408.885	45.2034	1.09297e-07	rs3810352	6009	5710	56	71	0.412791	8.6774e-09	0.812162	0.119026	9.999e-05	2.51304e-05	0.00317509	2.59573e-06	Endothelial	ATAC
chr19-57208672-57208972	4568	1.06651	332.579	44.7563	1.61524e-06	rs35338518	-86721	-87020	45	54	0.686047	1.75258e-07	-0.86434	0.143844	0.00039996	0.000316047	0.0265014	3.45185e-06	Endothelial	ATAC
chr2-4359777-4360077	4796	1.03124	373.932	45.9439	4.8202e-07	rs4490200	4766	4467	44	52	0.302326	6.31021e-08	0.790124	0.12568	0.00029997	0.000135831	0.0131272	2.39787e-06	Endothelial	ATAC
chr2-7028936-7029236	4038	1.05992	230.088	44.2604	1.26119e-08	rs56131622	10012	9713	41	55	0.680233	4.56782e-10	-0.855287	0.112265	9.999e-05	1.31654e-06	0.000263349	4.76978e-06	Endothelial	ATAC
chr2-7046285-7046585	4030	1.03557	254.896	45.4668	5.06283e-07	rs3771962	-26804	-27103	17	19	0.110465	5.69238e-08	1.07939	0.170932	0.00019998	9.24113e-05	0.00952031	3.629e-06	Endothelial	ATAC
chr2-8380584-8380884	2352	1.04385	182.209	45.6974	5.10081e-06	rs70946358	784	485	45	55	0.319767	8.87565e-07	0.843581	0.151628	0.00079992	0.000671098	0.0478749	5.38517e-06	Endothelial	ATAC
chr2-8583813-8584113	2321	1.03518	162.731	45.0193	1.90917e-11	rs59996641	15	-284	40	47	0.273256	3.11995e-13	-1.00346	0.104229	9.999e-05	1.53619e-09	1.02717e-06	5.66828e-06	Endothelial	ATAC
chr2-9506809-9507109	4041	1.04327	318.912	45.2685	3.39948e-07	rs35589730	-96521	-96820	36	44	0.255814	3.34379e-08	-0.953091	0.147563	9.999e-05	7.16658e-05	0.00763499	3.06434e-06	Endothelial	ATAC
chr2-9690358-9690658	4523	1.05443	313.572	44.6164	3.99928e-13	rs4669419	133	-166	46	59	0.343023	2.4875e-15	0.924464	0.0838538	9.999e-05	3.54037e-11	4.78665e-08	3.36979e-06	Endothelial	ATAC
chr2-10075608-10075908	5559	1.03156	452.371	45.6483	6.85104e-09	rs11690388	-1477	-1776	29	33	0.19186	4.15269e-10	0.953354	0.124715	9.999e-05	2.04856e-06	0.0003849	1.98677e-06	Endothelial	ATAC
chr2-10079993-10080293	5561	1.05738	464.397	45.7604	3.64216e-08	rs12623732	-12440	-12739	21	23	0.133721	3.00701e-09	1.02531	0.14422	9.999e-05	8.77924e-06	0.00133521	2.32247e-06	Endothelial	ATAC
chr2-10794960-10795260	5282	1.03569	452.964	45.6726	5.91805e-07	rs2707816	-15859	-16158	56	72	0.581395	7.30703e-08	-0.808937	0.129493	9.999e-05	0.000196784	0.0179342	2.04404e-06	Endothelial	ATAC
chr2-10819019-10819305	5201	1.02798	417.363	45.5449	4.16924e-08	rs12471725	-1027	-1312	23	25	0.145349	3.2267e-09	1.19896	0.169097	9.999e-05	1.26526e-05	0.00180559	2.09808e-06	Endothelial	ATAC
chr2-14423304-14423604	4959	1.02998	232.802	44.3437	8.74456e-08	rs13401488	14273	13974	42	51	0.296512	4.76552e-09	0.723597	0.103591	9.999e-05	1.45376e-05	0.00201965	3.81631e-06	Endothelial	ATAC
chr2-15169656-15169956	4582	1.05327	255.693	44.3985	1.96819e-07	rs10929348	37547	37248	38	45	0.261628	1.27874e-08	0.710421	0.105737	9.999e-05	2.9018e-05	0.00357332	4.09957e-06	Endothelial	ATAC
chr2-15170284-15170584	4580	1.06	242.926	43.9766	7.38559e-13	rs10179243	170	-129	36	41	0.238372	3.26161e-15	0.898042	0.082054	9.999e-05	4.54629e-11	5.84536e-08	4.52013e-06	Endothelial	ATAC
chr2-15327746-15328046	4303	1.03593	270.068	45.5359	1.27104e-07	rs35322044	-592	-891	31	37	0.215116	1.17227e-08	1.02251	0.151658	9.999e-05	2.33611e-05	0.00299484	3.43398e-06	Endothelial	ATAC
chr2-21042896-21043196	3377	1.04507	271.412	45.2571	2.25653e-07	rs34326968	82378	82079	48	63	0.366279	2.06429e-08	0.811909	0.123216	9.999e-05	3.87852e-05	0.00454154	3.64657e-06	Endothelial	ATAC
chr2-21176227-21176527	3083	1.0636	219.538	44.1704	9.32122e-07	rs35789251	-84027	-84326	24	25	0.145349	7.52099e-08	-0.945715	0.151578	0.00019998	0.000115911	0.0115161	5.1266e-06	Endothelial	ATAC
chr2-24920117-24920417	3007	1.06601	135.845	43.0581	4.20958e-06	rs56180058	194168	193869	23	26	0.151163	3.22726e-07	-0.828405	0.141803	0.00029997	0.000339218	0.0280675	8.42122e-06	Endothelial	ATAC
chr2-25197895-25198195	2857	1.03895	148.643	43.8606	9.20066e-11	rs10202360	100	-199	33	38	0.22093	1.01004e-12	1.08514	0.116719	9.999e-05	6.6428e-09	3.40303e-06	6.37523e-06	Endothelial	ATAC
chr2-25954466-25954766	2976	1.03247	176.973	43.7591	3.75036e-06	rs7563440	21884	21585	17	21	0.122093	3.49545e-07	1.12341	0.193023	0.00039996	0.000515901	0.0391541	5.11163e-06	Endothelial	ATAC
chr2-30284206-30284506	4774	1.06429	283.249	43.5739	1.36766e-06	rs1039836	2717	2418	57	81	0.47093	9.7309e-08	-0.698489	0.113223	9.999e-05	0.000227189	0.0202824	3.99222e-06	Endothelial	ATAC
chr2-30756167-30756467	4161	1.02459	267.598	44.6571	1.84518e-08	rs62142188	-3751	-4050	16	18	0.104651	8.56797e-10	-0.927369	0.124507	9.999e-05	3.61775e-06	0.00062346	3.19236e-06	Endothelial	ATAC
chr2-32926855-32927155	3993	1.0674	197.357	42.6389	3.57844e-07	rs10865091	-1534	-1833	44	55	0.680233	1.33812e-08	-0.767524	0.114445	0.00019998	3.59953e-05	0.00428759	5.85152e-06	Endothelial	ATAC
chr2-33540262-33540562	5257	1.06384	270.319	42.8419	3.7653e-06	rs4670699	14576	14277	47	57	0.331395	2.62587e-07	-0.972302	0.164841	0.00049995	0.000637064	0.0462655	4.17038e-06	Endothelial	ATAC
chr2-37833596-37833862	4572	1.05764	218.605	42.4934	7.25401e-08	rs4143265	-3789	-4054	23	24	0.860465	1.74055e-09	-1.37494	0.189466	9.999e-05	8.17689e-06	0.00125423	4.94218e-06	Endothelial	ATAC
chr2-39465151-39465451	3234	1.07493	187.033	42.6707	6.82409e-07	rs4670275	-4274	-4573	57	72	0.418605	3.00984e-08	0.910787	0.140394	9.999e-05	6.3055e-05	0.00691421	6.4955e-06	Endothelial	ATAC
chr2-42089380-42089680	5611	1.0617	246.405	42.3837	6.93228e-07	rs35947696	7898	7599	62	79	0.459302	2.75417e-08	-0.975216	0.149771	0.00029997	9.73264e-05	0.00994853	4.50867e-06	Endothelial	ATAC
chr2-43185168-43185468	4773	1.0557	251.524	42.9136	7.94565e-07	rs62135441	-8183	-8482	44	49	0.715116	3.97282e-08	-0.861649	0.134376	9.999e-05	0.000121342	0.0119741	4.23819e-06	Endothelial	ATAC
chr2-45938804-45939104	5201	1.05413	610.048	46.3297	3.34815e-09	rs10206343	28	-271	36	40	0.232558	2.46821e-10	1.1809	0.151685	9.999e-05	9.81395e-07	0.000202368	1.72866e-06	Endothelial	ATAC
chr2-54578124-54578353	4853	1.09386	185.53	40.6265	4.28404e-08	rs13399656	-2566	-2794	35	45	0.261628	3.70218e-10	-0.911068	0.118701	9.999e-05	2.53081e-06	0.000455289	7.41604e-06	Endothelial	ATAC
chr2-62215370-62215570	3127	1.05921	175.607	42.8732	2.72801e-06	rs79950782	172633	172434	50	56	0.325581	1.78484e-07	-1.00957	0.168152	0.00019998	0.000296792	0.0251603	6.21885e-06	Endothelial	ATAC
chr2-62216743-62217043	3128	1.0626	166.321	42.2829	4.59098e-07	rs11125916	165499	165200	49	55	0.319767	1.58522e-08	-1.02893	0.154477	9.999e-05	4.10334e-05	0.00477071	6.72052e-06	Endothelial	ATAC
chr2-62381730-62381979	3221	1.07113	165.601	42.0418	3.42576e-10	rs79950782	6273	6025	50	56	0.325581	1.701e-12	-1.15916	0.126664	9.999e-05	1.67784e-08	7.16749e-06	7.15135e-06	Endothelial	ATAC
chr2-62382064-62382364	3222	1.03152	182.824	43.5807	6.39158e-10	rs79950782	5939	5640	50	56	0.325581	8.96899e-12	-1.14774	0.132066	9.999e-05	6.97062e-08	2.30269e-05	4.91399e-06	Endothelial	ATAC
chr2-62410054-62410354	3230	1.06437	170.341	42.3143	1.41141e-06	rs79950782	-22051	-22350	50	56	0.325581	6.50629e-08	-1.03202	0.164375	0.00039996	0.000136671	0.013189	6.64127e-06	Endothelial	ATAC
chr2-68196201-68196501	5253	1.07188	318.159	43.7856	1.53188e-09	rs12994570	-9986	-10285	37	45	0.261628	2.88319e-11	-1.0141	0.121159	9.999e-05	1.66073e-07	4.75542e-05	3.7415e-06	Endothelial	ATAC
chr2-69163093-69163393	4373	1.04068	200.316	43.617	2.65347e-06	rs12105268	-6119	-6418	60	78	0.546512	2.20093e-07	-0.723342	0.121638	9.999e-05	0.000384211	0.0310269	4.78932e-06	Endothelial	ATAC
chr2-69572731-69573031	4376	1.04468	208.042	43.855	3.92255e-08	rs55864699	3786	3487	49	62	0.360465	1.48808e-09	-0.974271	0.133476	9.999e-05	4.74205e-06	0.000786571	4.74402e-06	Endothelial	ATAC
chr2-69789733-69790033	4527	1.03751	209.556	43.2342	4.63974e-10	rs10186725	-1375	-1674	60	77	0.447674	5.00157e-12	1.02552	0.115853	9.999e-05	5.22078e-08	1.86056e-05	4.47594e-06	Endothelial	ATAC
chr2-69790174-69790474	4527	1.05635	209.259	42.9223	6.11789e-07	rs71397356	-2819	-3118	60	76	0.44186	2.89033e-08	0.855984	0.131724	9.999e-05	7.53683e-05	0.00799696	5.11698e-06	Endothelial	ATAC
chr2-70887690-70887990	4834	1.06728	299.118	43.7087	7.31264e-08	rs6748323	-12974	-13273	57	74	0.569767	2.96454e-09	-0.81295	0.114287	9.999e-05	1.0315e-05	0.00153375	3.85794e-06	Endothelial	ATAC
chr2-71186444-71186744	4741	1.04778	336.604	44.3239	1.28826e-10	rs357781	196	-103	33	39	0.226744	1.98407e-12	-1.06534	0.11696	9.999e-05	1.88901e-08	7.94026e-06	2.99709e-06	Endothelial	ATAC
chr2-71520641-71520941	4451	1.04508	309.244	44.3843	2.23472e-06	rs10183934	12502	12203	40	50	0.709302	2.28764e-07	-0.869619	0.146496	0.00059994	0.00048794	0.0373563	3.20078e-06	Endothelial	ATAC
chr2-73133869-73134169	2457	1.04211	88.476	43.2363	2.3747e-09	rs6757083	-2039	-2338	59	81	0.47093	3.6861e-11	-0.99148	0.119416	9.999e-05	1.07985e-07	3.3267e-05	1.0953e-05	Endothelial	ATAC
chr2-73711004-73711304	2335	1.07661	94.6418	42.5655	2.07827e-06	rs2421556	22249	21950	53	67	0.610465	1.1496e-07	0.812265	0.132641	0.00019998	9.88786e-05	0.0100879	1.29792e-05	Endothelial	ATAC
chr2-73716975-73717275	2338	1.05967	96.8486	42.7164	1.57032e-08	rs75003420	-251280	-251579	58	66	0.616279	2.89551e-10	1.13942	0.147175	9.999e-05	6.66176e-07	0.000147828	1.13106e-05	Endothelial	ATAC
chr2-74120153-74120453	2771	1.05097	138.949	43.3935	1.37847e-06	rs3099824	-4714	-5013	50	69	0.598837	9.23666e-08	0.622128	0.100614	9.999e-05	0.00012108	0.0119662	7.42347e-06	Endothelial	ATAC
chr2-84891690-84891990	3495	1.02649	209.529	44.0025	1.83938e-06	rs6728804	-3704	-4003	34	38	0.22093	1.60414e-07	0.869671	0.144152	0.00019998	0.000309366	0.0260913	4.13387e-06	Endothelial	ATAC
chr2-85437917-85438217	3349	1.04853	202.274	43.973	4.08642e-07	rs35883526	5322	5023	49	60	0.348837	2.61211e-08	0.604109	0.0925738	9.999e-05	5.12778e-05	0.00578235	5.01352e-06	Endothelial	ATAC
chr2-86213736-86214036	3071	1.07405	164.4	42.8227	6.23059e-08	rs3087642	-424	-723	63	79	0.459302	1.66743e-09	-0.789691	0.108645	9.999e-05	4.23377e-06	0.000710027	7.34598e-06	Endothelial	ATAC
chr2-86480153-86480453	2529	1.07777	104.07	41.4166	2.72078e-08	rs10185085	-47197	-47496	34	36	0.790698	3.05963e-10	-1.23629	0.159997	9.999e-05	1.01298e-06	0.000207576	1.1895e-05	Endothelial	ATAC
chr2-87295090-87295390	1605	1.04719	77.7397	42.7274	5.39239e-07	rs17041053	-200172	-200471	60	80	0.534884	2.29881e-08	0.827351	0.126116	9.999e-05	2.55284e-05	0.00321609	1.29195e-05	Endothelial	ATAC
chr2-88170159-88170459	1252	1.04734	59.3079	42.0666	1.51442e-11	rs61587957	10925	10626	52	67	0.610465	3.4264e-14	1.18065	0.115095	9.999e-05	3.28328e-10	2.87059e-07	1.69509e-05	Endothelial	ATAC
chr2-88265498-88265798	1252	1.0312	62.0626	42.9781	1.24168e-05	rs59727886	301	2	26	28	0.162791	1.185e-06	-0.786965	0.143516	0.00039996	0.000607838	0.0445836	1.44402e-05	Endothelial	ATAC
chr2-96108780-96109080	1151	1.04552	38.9138	41.7749	1.4816e-05	rs6576978	511334	511035	41	51	0.703488	1.03583e-06	-0.633656	0.114777	0.00039996	0.000402593	0.0321549	2.55026e-05	Endothelial	ATAC
chr2-97589770-97590070	2100	1.05227	67.6767	41.8744	6.93215e-09	rs13015850	-32866	-33165	57	74	0.569767	6.82688e-11	-0.812679	0.0999049	9.999e-05	2.14141e-07	5.82651e-05	1.53768e-05	Endothelial	ATAC
chr2-98372665-98372965	2685	1.03347	89.9326	43.1433	2.22716e-07	rs11123677	-67	-366	52	59	0.343023	9.11654e-09	-0.921186	0.135268	9.999e-05	1.37467e-05	0.00192616	1.01304e-05	Endothelial	ATAC
chr2-98420028-98420328	2772	1.03577	92.4707	43.2713	2.75074e-13	rs4850874	33307	33008	40	47	0.273256	5.79962e-16	-1.06163	0.0926389	9.999e-05	1.04677e-11	1.67414e-08	1.00165e-05	Endothelial	ATAC
chr2-99066633-99066933	3027	1.05298	98.8577	42.0028	2.88165e-06	rs34819205	-123625	-123924	47	54	0.313953	1.42301e-07	-0.784655	0.12936	0.00019998	0.000180614	0.0167044	1.05803e-05	Endothelial	ATAC
chr2-100285792-100286092	4244	1.05297	173.985	42.9667	4.30791e-07	rs10193204	102285	101986	61	79	0.459302	1.91024e-08	-0.831895	0.125848	0.00019998	4.42795e-05	0.00509674	6.01186e-06	Endothelial	ATAC
chr2-101133746-101134046	5013	1.06799	233.827	43.4905	1.05795e-11	rs796056	-14933	-15232	49	65	0.622093	5.82402e-14	-1.01526	0.100467	9.999e-05	6.23922e-10	4.76597e-07	4.95894e-06	Endothelial	ATAC
chr2-101616434-101616734	5021	1.07817	225.056	43.0698	1.09437e-07	rs62153480	-43306	-43605	28	32	0.186047	3.7059e-09	-1.07784	0.15282	9.999e-05	1.03774e-05	0.00154125	5.51611e-06	Endothelial	ATAC
chr2-106266094-106266375	5168	1.05279	294.981	44.1655	1.29593e-07	rs11673736	4384	4104	53	67	0.389535	7.0993e-09	-0.837439	0.121763	9.999e-05	2.1834e-05	0.0028506	3.54162e-06	Endothelial	ATAC
chr2-108271923-108272223	3591	1.04925	145.579	44.0616	2.29993e-06	rs4149423	27664	27365	34	44	0.255814	2.13697e-07	0.891161	0.149656	0.00029997	0.000220947	0.019806	7.00064e-06	Endothelial	ATAC
chr2-108288600-108288900	3592	1.05165	141.622	43.7202	2.26433e-11	rs4149423	10987	10688	34	44	0.255814	1.70311e-13	0.989666	0.100997	9.999e-05	1.1419e-09	7.96572e-07	7.31763e-06	Endothelial	ATAC
chr2-109399057-109399357	2448	1.0437	109.844	44.1017	3.8263e-09	rs57825002	1517	1218	53	74	0.430233	1.01744e-10	0.797294	0.0993404	9.999e-05	2.17119e-07	5.87785e-05	8.92258e-06	Endothelial	ATAC
chr2-109456453-109456753	2289	1.05988	109.458	44.1296	3.90214e-10	rs6542831	156	-143	64	81	0.52907	6.69265e-12	1.04012	0.11858	9.999e-05	1.50639e-08	6.54164e-06	1.00218e-05	Endothelial	ATAC
chr2-109516404-109516704	2134	1.04197	108.165	44.2178	2.59951e-06	rs76362077	-2458	-2757	17	18	0.104651	2.59917e-07	-1.37631	0.233225	0.00049995	0.000195895	0.017903	8.95056e-06	Endothelial	ATAC
chr2-109558572-109558872	2036	1.04542	106.229	44.255	4.11807e-08	rs79669047	-46582	-46881	37	44	0.255814	1.8717e-09	-0.820356	0.113351	9.999e-05	2.44898e-06	0.000442513	9.3389e-06	Endothelial	ATAC
chr2-109615842-109616054	1955	1.03868	104.138	44.0452	3.62735e-07	rs17197569	85246	85035	41	50	0.290698	2.32514e-08	0.881989	0.134508	0.00019998	2.50537e-05	0.00317151	9.082e-06	Endothelial	ATAC
chr2-112010755-112011055	2847	1.03544	139.881	43.9696	1.6957e-06	rs3761701	-63176	-63475	61	80	0.534884	1.43946e-07	0.697705	0.115084	0.00019998	0.000173767	0.0161623	6.60644e-06	Endothelial	ATAC
chr2-112433502-112433802	3546	1.05248	166.37	43.517	5.92039e-10	rs28571589	151	-148	44	52	0.302326	7.89017e-12	-0.825809	0.0946379	9.999e-05	4.12866e-08	1.55591e-05	6.26538e-06	Endothelial	ATAC
chr2-112501151-112501451	3593	1.07278	144.807	41.6555	6.79692e-06	rs4849073	41929	41630	58	75	0.563953	3.73269e-07	0.639187	0.110166	0.00059994	0.000575501	0.0427861	8.26955e-06	Endothelial	ATAC
chr2-113235339-113235639	4043	1.06784	159.626	42.1313	1.12084e-08	rs7589901	427	128	50	63	0.366279	1.42593e-10	-1.02229	0.128847	9.999e-05	7.07576e-07	0.000154918	7.256e-06	Endothelial	ATAC
chr2-113502986-113503286	4070	1.07554	164.986	42.403	1.24591e-07	rs10170810	-30186	-30485	40	46	0.267442	3.27871e-09	-1.0213	0.144128	0.00019998	8.79649e-06	0.00133521	7.39351e-06	Endothelial	ATAC
chr2-113503345-113503645	4069	1.08631	160.497	41.8847	7.46915e-09	rs10170810	-30545	-30844	40	46	0.267442	7.5411e-11	-1.00776	0.1243	9.999e-05	3.55584e-07	8.81539e-05	8.16107e-06	Endothelial	ATAC
chr2-113541412-113541712	4058	1.05633	177.576	42.9025	1.06364e-06	rs2900687	48587	48288	41	51	0.296512	5.66315e-08	0.797611	0.126282	0.00029997	0.000113679	0.0113286	6.02892e-06	Endothelial	ATAC
chr2-113818514-113818814	3760	1.05427	190.479	43.8324	2.50836e-08	rs4848353	4331	4032	59	80	0.465116	8.59725e-10	-0.662279	0.0889273	0.00019998	2.39992e-06	0.000437138	5.54097e-06	Endothelial	ATAC
chr2-113851693-113851993	3780	1.07389	186.916	43.2495	4.45868e-06	rs11123210	-38738	-39037	41	50	0.290698	3.67736e-07	0.712063	0.122639	0.00029997	0.000477449	0.0367894	6.45445e-06	Endothelial	ATAC
chr2-114243739-114244039	3404	1.05369	169.599	43.3681	4.24999e-12	rs3132041	64	-235	49	58	0.337209	1.76422e-14	1.07771	0.103129	9.999e-05	2.27409e-10	2.11516e-07	6.19811e-06	Endothelial	ATAC
chr2-118738734-118739034	4002	1.07568	191.588	42.8219	9.99525e-07	rs332079	9550	9251	59	71	0.412791	5.09601e-08	-0.854365	0.134657	9.999e-05	9.68645e-05	0.00990903	6.37294e-06	Endothelial	ATAC
chr2-118748567-118748867	3992	1.06313	206.666	43.6803	1.06541e-10	rs332080	-934	-1233	58	70	0.406977	1.08286e-12	-1.0661	0.114912	9.999e-05	7.03544e-09	3.57624e-06	5.42832e-06	Endothelial	ATAC
chr2-119290929-119291229	3302	1.04223	173.451	44.1314	6.29427e-10	rs6709009	23313	23014	46	62	0.639535	1.18798e-11	-0.909542	0.105598	9.999e-05	5.44707e-08	1.9307e-05	5.59247e-06	Endothelial	ATAC
chr2-120291395-120291695	2551	1.06343	161.063	44.5341	9.16322e-07	rs5833820	-34289	-34588	51	61	0.645349	8.33688e-08	0.825019	0.132829	9.999e-05	8.20185e-05	0.00859136	6.97902e-06	Endothelial	ATAC
chr2-120526177-120526477	2465	1.04727	143.615	44.6193	1.47002e-06	rs6711242	-9786	-10085	42	44	0.255814	1.50061e-07	-0.817446	0.135088	9.999e-05	0.000138613	0.0133274	6.99879e-06	Endothelial	ATAC
chr2-121856388-121856688	3665	1.05018	163.654	43.8708	4.8799e-06	rs12474225	-759610	-759909	38	43	0.25	4.96549e-07	-0.743629	0.129922	0.00039996	0.000546046	0.0409444	6.2682e-06	Endothelial	ATAC
chr2-126586411-126586711	4822	1.05036	191.452	43.8102	3.92329e-10	rs6707672	-1823	-2122	11	13	0.0755814	5.64342e-12	-1.2334	0.139865	9.999e-05	3.21676e-08	1.25555e-05	5.36484e-06	Endothelial	ATAC
chr2-128292575-128292875	4353	1.05606	206.099	43.7398	2.21219e-07	rs6761320	204	-95	57	74	0.569767	1.14283e-08	-0.693937	0.102819	9.999e-05	2.54021e-05	0.00320325	5.18504e-06	Endothelial	ATAC
chr2-128834283-128834583	4443	1.05367	234.469	44.7114	1.27263e-09	rs34739831	-3101	-3400	25	27	0.156977	3.71585e-11	-1.396	0.168182	9.999e-05	1.3012e-07	3.86956e-05	4.48311e-06	Endothelial	ATAC
chr2-129979572-129979872	2442	1.06396	128.094	43.8845	5.578e-06	rs4600594	-25582	-25881	43	51	0.703488	5.85495e-07	0.749152	0.131932	0.00059994	0.000436966	0.0342331	8.80655e-06	Endothelial	ATAC
chr2-129981716-129982016	2438	1.05904	127.163	43.7968	7.1094e-06	rs4663010	35640	35341	55	68	0.604651	7.63779e-07	0.841491	0.150132	0.00059994	0.000582212	0.0430767	8.57726e-06	Endothelial	ATAC
chr2-131504232-131504532	2090	1.0507	74.1874	43.559	1.1542e-05	rs57007130	28593	28294	55	69	0.401163	1.27987e-06	0.758364	0.138842	0.00059994	0.000585331	0.0432228	1.38749e-05	Endothelial	ATAC
chr2-131721557-131721857	2505	1.03748	105.421	44.5109	3.76857e-08	rs2117932	-7778	-8077	58	72	0.581395	1.87608e-09	-0.906883	0.125317	9.999e-05	2.45305e-06	0.000442513	8.8944e-06	Endothelial	ATAC
chr2-132400266-132400566	3348	1.04981	147.412	43.2581	2.09049e-06	rs4954322	10783	10484	60	79	0.459302	1.46471e-07	0.877188	0.144803	0.00029997	0.000201558	0.0183184	6.94085e-06	Endothelial	ATAC
chr2-137952536-137952836	4409	1.04834	173.494	43.6122	4.24783e-08	rs13412739	-2584	-2883	46	53	0.69186	1.47471e-09	0.849056	0.116282	9.999e-05	4.07574e-06	0.000688809	5.83712e-06	Endothelial	ATAC
chr2-149057424-149057724	3420	1.07342	133.662	42.7382	1.98868e-06	rs6723935	2038	1739	40	43	0.75	1.15535e-07	1.03385	0.168863	0.00019998	0.00014057	0.0134859	8.99736e-06	Endothelial	ATAC
chr2-151891777-151892077	3945	1.06393	129.764	41.5792	5.35772e-06	rs9677373	487545	487246	63	80	0.534884	2.6938e-07	0.801777	0.136092	0.00049995	0.00042454	0.0334394	8.69147e-06	Endothelial	ATAC
chr2-158229011-158229311	3389	1.06679	168.048	43.0115	9.5363e-08	rs28853307	-2302	-2601	59	78	0.546512	3.05404e-09	-0.760376	0.107017	9.999e-05	7.44307e-06	0.00115495	6.84371e-06	Endothelial	ATAC
chr2-161244621-161244921	3161	1.03617	107.501	43.6765	1.38043e-14	rs11678980	128	-171	60	82	0.523256	2.10844e-17	-1.09044	0.0873855	9.999e-05	5.4555e-13	1.91909e-09	8.64122e-06	Endothelial	ATAC
chr2-169672441-169672741	4536	1.06046	298.262	43.9005	1.59045e-11	rs6747042	-25453	-25752	54	65	0.377907	1.2479e-13	-1.06961	0.108179	9.999e-05	1.44979e-09	9.80073e-07	3.69327e-06	Endothelial	ATAC
chr2-177328005-177328305	3640	1.0527	162.895	43.0815	2.3942e-12	rs12990594	192	-107	46	61	0.645349	7.13314e-15	-0.902354	0.0842201	9.999e-05	1.21692e-10	1.29382e-07	6.40891e-06	Endothelial	ATAC
chr2-177634355-177634655	3647	1.04361	161.952	43.3571	7.67293e-08	rs11682717	156	-143	33	43	0.75	2.71055e-09	0.934175	0.130885	9.999e-05	7.45041e-06	0.00115495	6.0484e-06	Endothelial	ATAC
chr2-178828127-178828427	4448	1.07766	220.823	42.5791	3.57947e-10	rs7591759	112	-187	49	65	0.622093	2.48299e-12	-0.909497	0.10054	9.999e-05	2.1443e-08	8.84329e-06	5.60293e-06	Endothelial	ATAC
chr2-190526321-190526621	3067	1.07693	152.472	42.6021	7.36415e-07	rs10209340	-61024	-61323	31	35	0.203488	3.22329e-08	0.930421	0.143832	0.00019998	5.39036e-05	0.00601126	8.07452e-06	Endothelial	ATAC
chr2-190717839-190718130	3247	1.06865	175.956	43.3994	2.18363e-09	rs7574452	1158	868	38	42	0.244186	3.62315e-11	1.26057	0.151739	9.999e-05	1.35211e-07	3.97586e-05	6.61894e-06	Endothelial	ATAC
chr2-190718820-190719120	3246	1.05356	173.386	43.5258	3.0411e-10	rs7574452	177	-122	38	42	0.244186	3.52989e-12	1.01439	0.113359	9.999e-05	2.09931e-08	8.7402e-06	6.0574e-06	Endothelial	ATAC
chr2-196068371-196068671	2947	1.05753	118.492	42.9188	6.38316e-13	rs2220520	-36055	-36354	51	66	0.616279	1.24269e-15	-1.04935	0.0934318	9.999e-05	1.92986e-11	2.82857e-08	9.10985e-06	Endothelial	ATAC
chr2-196415414-196415714	2871	1.03249	116.205	42.96	2.33803e-10	rs6747419	22309	22010	43	44	0.255814	1.83943e-12	1.32405	0.145027	9.999e-05	1.5213e-08	6.58458e-06	7.78519e-06	Endothelial	ATAC
chr2-197442923-197443223	2611	1.05276	87.2675	43.1687	2.19753e-07	rs3115366	-49260	-49559	62	76	0.44186	9.05959e-09	0.831312	0.12204	9.999e-05	1.05671e-05	0.00156063	1.19667e-05	Endothelial	ATAC
chr2-197647995-197648295	2501	1.04997	95.1686	43.215	4.5712e-09	rs11884374	-28625	-28924	59	74	0.430233	8.11945e-11	-0.976651	0.120764	9.999e-05	2.04754e-07	5.61771e-05	1.07621e-05	Endothelial	ATAC
chr2-206798011-206798311	3927	1.06193	237.111	43.6371	2.56665e-06	rs2302921	-51479	-51778	31	35	0.203488	2.1279e-07	-1.14441	0.192147	0.00039996	0.000374279	0.030337	4.69268e-06	Endothelial	ATAC
chr2-207681400-207681700	3907	1.04477	264.268	44.4677	6.27875e-09	rs115988674	180	-119	54	69	0.401163	2.18976e-10	0.881813	0.112798	9.999e-05	8.96767e-07	0.000189079	3.73727e-06	Endothelial	ATAC
chr2-207711462-207711762	3840	1.04488	273.633	45.1187	2.29224e-06	rs148803742	-550875	-551174	57	71	0.412791	2.96003e-07	-0.382934	0.0652845	0.00069993	0.000441656	0.0344565	3.6121e-06	Endothelial	ATAC
chr2-215311829-215312129	3944	1.06028	207.61	42.6144	4.58921e-07	rs4535042	254	-45	38	42	0.244186	1.80326e-08	0.929931	0.140348	0.00019998	5.30951e-05	0.0059413	5.29936e-06	Endothelial	ATAC
chr2-215831277-215831577	3646	1.06211	247.572	44.1015	1.30513e-11	rs12470373	-1836	-2135	55	75	0.436047	1.11964e-13	-0.933727	0.0941409	9.999e-05	9.33552e-10	6.69024e-07	4.49992e-06	Endothelial	ATAC
chr2-216535521-216535821	3968	1.05273	286.339	44.7105	1.59423e-07	rs4674091	203	-96	52	59	0.343023	1.1212e-08	-0.662152	0.098035	9.999e-05	2.6334e-05	0.00330172	3.64706e-06	Endothelial	ATAC
chr2-217806454-217806754	3412	1.07086	204.767	43.2481	3.0176e-09	rs972229	150	-149	51	68	0.395349	4.97032e-11	-0.85642	0.104173	9.999e-05	2.17428e-07	5.87785e-05	5.77334e-06	Endothelial	ATAC
chr2-219149717-219150017	3069	1.07379	176.917	43.827	2.90271e-06	rs11684596	3850	3551	61	81	0.52907	2.62269e-07	0.634534	0.107571	9.999e-05	0.000284138	0.0243393	6.8147e-06	Endothelial	ATAC
chr2-222854912-222855212	4458	1.04883	311.393	45.4951	9.03113e-11	rs6751070	3171	2872	58	73	0.575581	2.53008e-12	0.988337	0.109318	9.999e-05	1.17789e-08	5.40126e-06	3.26348e-06	Endothelial	ATAC
chr2-223820638-223820938	4573	1.03991	247.284	44.5782	1.03131e-06	rs1124732	43286	42987	48	59	0.343023	9.73284e-08	-0.578572	0.0937859	0.00029997	0.000180137	0.0166838	3.85867e-06	Endothelial	ATAC
chr2-223832370-223832670	4575	1.04709	222.264	43.4691	5.73753e-08	rs12476037	-7650	-7949	57	73	0.424419	1.99636e-09	-0.799816	0.110779	9.999e-05	7.3487e-06	0.00114189	4.51664e-06	Endothelial	ATAC
chr2-227903500-227903800	5282	1.04955	279.81	44.4763	6.64625e-09	rs1721339	2082	1783	52	68	0.395349	2.35229e-10	0.903878	0.115908	9.999e-05	9.46436e-07	0.000196843	3.65026e-06	Endothelial	ATAC
chr2-229997627-229997927	4947	1.07512	334.223	44.7778	1.1516e-06	rs526475	-19100	-19399	37	41	0.238372	1.18428e-07	-0.747966	0.122303	0.00019998	0.000206171	0.0187118	3.63985e-06	Endothelial	ATAC
chr2-231227368-231227668	4204	1.05958	267.535	44.0902	3.49793e-08	rs16827879	219	-80	34	42	0.244186	1.43518e-09	0.880129	0.120417	9.999e-05	4.57309e-06	0.00076206	4.09255e-06	Endothelial	ATAC
chr2-231527089-231527355	3853	1.02685	294.978	45.3315	5.01105e-13	rs3754980	4251	3986	42	55	0.319767	5.37246e-15	1.1651	0.107905	9.999e-05	7.95726e-11	9.07445e-08	2.94424e-06	Endothelial	ATAC
chr2-231542172-231542472	3844	1.04801	292.665	44.9678	2.78447e-07	rs1667307	-891	-1190	35	42	0.244186	2.37861e-08	0.946718	0.144514	9.999e-05	5.07782e-05	0.0057412	3.45256e-06	Endothelial	ATAC
chr2-236912770-236913070	4428	1.03809	302.472	45.3443	1.25712e-07	rs6708394	15718	15419	35	41	0.238372	1.07752e-08	0.882857	0.130504	9.999e-05	2.53819e-05	0.00320325	3.11402e-06	Endothelial	ATAC
chr2-237898679-237898979	4718	1.05897	275.149	43.9933	9.30281e-07	rs72980138	128	-171	38	50	0.290698	7.06089e-08	0.811012	0.129632	0.00019998	0.000153127	0.0145212	3.96277e-06	Endothelial	ATAC
chr2-238999496-238999796	4990	1.03054	375.592	44.773	9.06206e-15	rs4851986	188	-111	41	52	0.302326	3.16173e-17	1.08945	0.0882024	9.999e-05	1.49985e-12	3.78267e-09	2.37512e-06	Endothelial	ATAC
chr2-239127547-239127847	4983	1.02668	445.523	46.2978	8.44566e-07	rs3791466	5573	5274	19	21	0.122093	1.34481e-07	-0.657412	0.108108	0.00019998	0.000301347	0.0255135	1.94699e-06	Endothelial	ATAC
chr2-239252836-239253136	5011	1.07181	389.349	44.6803	6.15546e-08	rs2037555	-11652	-11951	44	48	0.27907	3.59799e-09	1.15696	0.163854	9.999e-05	1.08128e-05	0.00158796	3.05608e-06	Endothelial	ATAC
chr2-239769375-239769675	5290	1.0396	460.344	44.8062	1.07286e-06	rs11363131	-4845	-5144	47	59	0.656977	1.09964e-07	0.843594	0.137486	0.00029997	0.000359016	0.0293172	2.06827e-06	Endothelial	ATAC
chr2-240319908-240320208	5657	1.06831	498.996	45.4005	7.79581e-10	rs62185178	-1567	-1866	57	77	0.552326	2.95814e-11	-0.888896	0.10629	9.999e-05	1.377e-07	4.04001e-05	2.32893e-06	Endothelial	ATAC
chr2-240320269-240320569	5656	1.07808	492.151	45.1787	4.53962e-12	rs62185178	-1928	-2227	57	77	0.552326	6.38749e-14	-0.913966	0.0906811	9.999e-05	4.55497e-10	3.73353e-07	2.52128e-06	Endothelial	ATAC
chr2-240402890-240403190	5679	1.05433	432.431	44.4963	3.16198e-08	rs9973642	28441	28142	64	83	0.482558	1.51388e-09	1.01329	0.138909	9.999e-05	7.26536e-06	0.00113296	2.44197e-06	Endothelial	ATAC
chr2-240403386-240403686	5681	1.05209	466.928	45.1837	2.78159e-09	rs12614493	-6880	-7179	57	64	0.372093	1.17499e-10	1.13403	0.14199	9.999e-05	6.26614e-07	0.000141199	2.22666e-06	Endothelial	ATAC
chr2-240435479-240435779	5736	1.05802	457.769	44.9506	7.5743e-07	rs4676361	-115738	-116037	57	78	0.546512	7.65943e-08	-0.749181	0.120173	0.00029997	0.000212857	0.0192122	2.36637e-06	Endothelial	ATAC
chr2-241161675-241161975	4767	1.06478	289.857	43.1752	3.47925e-06	rs3806599	-12170	-12469	34	40	0.767442	2.65396e-07	-0.736271	0.124887	0.00029997	0.000626502	0.0456209	3.91422e-06	Endothelial	ATAC
chr2-241595661-241595961	3392	1.06804	179.473	42.2354	1.55609e-06	rs62192963	-14277	-14576	20	21	0.122093	7.14272e-08	1.34889	0.215714	9.999e-05	0.000155284	0.0147039	6.4625e-06	Endothelial	ATAC
chr2-241751203-241751420	2998	1.06835	134.368	41.5845	9.51686e-07	rs62192043	20663	20447	27	33	0.19186	3.02153e-08	1.08959	0.167984	9.999e-05	6.72333e-05	0.00728708	8.64956e-06	Endothelial	ATAC
chr2-241770525-241770825	2972	1.05781	134.933	41.9248	2.91119e-06	rs7582691	256	-43	60	73	0.424419	1.40307e-07	1.09967	0.18118	0.00019998	0.000243361	0.0214632	8.0152e-06	Endothelial	ATAC
chr2-241771380-241771680	2971	1.05952	136.236	42.0238	1.40487e-08	rs7582691	-599	-898	60	73	0.424419	1.79369e-10	1.12478	0.142888	9.999e-05	8.51655e-07	0.00018073	8.03285e-06	Endothelial	ATAC
chr2-241817456-241817756	2876	1.06032	138.792	42.7454	4.47849e-07	rs3749153	-1596	-1895	62	78	0.546512	1.84047e-08	-0.861748	0.130166	9.999e-05	3.37492e-05	0.00406061	7.92835e-06	Endothelial	ATAC
chr2-241973487-241973787	2348	1.06668	109.428	41.7983	4.79732e-06	rs5839829	-120222	-120521	49	56	0.325581	2.52023e-07	1.0072	0.170433	9.999e-05	0.000308039	0.0259962	1.05006e-05	Endothelial	ATAC
chr20-1965675-1965975	4868	1.03082	462.804	46.5816	4.4127e-09	rs6045696	-1053	-1352	53	72	0.418605	3.77717e-10	-0.846599	0.110379	9.999e-05	1.34575e-06	0.00026822	1.93154e-06	Endothelial	ATAC
chr20-3000967-3001267	4572	1.05483	312.62	44.252	2.37259e-06	rs11697539	-158367	-158666	31	36	0.209302	2.3561e-07	-0.88311	0.148971	0.00049995	0.000487564	0.0373493	3.3895e-06	Endothelial	ATAC
chr20-3758833-3759133	4776	1.06253	360.417	44.2569	1.35651e-06	rs6076627	411404	411105	48	56	0.674419	1.21171e-07	-0.793011	0.129801	0.00019998	0.000295209	0.0250585	3.09998e-06	Endothelial	ATAC
chr20-3808110-3808410	4910	1.05289	361.692	43.9629	6.25889e-08	rs2077151	-1927	-2226	59	80	0.534884	2.73314e-09	-0.601766	0.0843383	9.999e-05	1.25624e-05	0.00179675	2.89055e-06	Endothelial	ATAC
chr20-4222463-4222763	4504	1.05176	379.674	45.0469	5.76476e-08	rs835874	108	-191	59	78	0.453488	3.85966e-09	-0.65822	0.0934704	9.999e-05	1.22785e-05	0.00175987	2.73206e-06	Endothelial	ATAC
chr20-6712307-6712607	4525	1.07435	282.702	44.4659	4.10905e-12	rs6085661	173	-126	44	52	0.302326	3.57018e-14	1.20981	0.118074	9.999e-05	2.43469e-10	2.21736e-07	4.28093e-06	Endothelial	ATAC
chr20-8646080-8646380	4510	1.06106	280.877	44.4106	1.05012e-07	rs4419296	-19302	-19601	59	73	0.424419	6.08571e-09	-0.865616	0.125104	9.999e-05	1.51868e-05	0.00209573	3.93799e-06	Endothelial	ATAC
chr20-10487812-10488112	4726	1.05335	362.715	45.2835	2.246e-07	rs680845	-1396	-1695	53	66	0.383721	2.07279e-08	-0.876206	0.132996	9.999e-05	4.81577e-05	0.00548713	2.89152e-06	Endothelial	ATAC
chr20-13247302-13247602	4212	1.03215	259.336	44.7541	4.3756e-10	rs34029618	-4163	-4462	44	49	0.284884	1.07536e-11	-1.06661	0.123441	9.999e-05	6.69282e-08	2.22211e-05	3.48015e-06	Endothelial	ATAC
chr20-14720430-14720730	3833	1.06374	246.505	44.0583	6.70479e-07	rs1932939	17686	17387	39	46	0.267442	4.87749e-08	0.972979	0.153066	9.999e-05	9.22367e-05	0.00951728	4.57015e-06	Endothelial	ATAC
chr20-16574845-16575145	5451	1.0615	409.625	44.5546	1.16256e-06	rs6044128	-6962	-7261	25	27	0.156977	1.11293e-07	-0.980645	0.159907	0.00019998	0.000289458	0.0246822	2.70861e-06	Endothelial	ATAC
chr20-16968065-16968365	5665	1.05936	515.818	46.0043	2.43033e-07	rs4813259	9053	8754	35	44	0.255814	2.93208e-08	0.966647	0.148842	9.999e-05	7.16439e-05	0.00763499	2.11954e-06	Endothelial	ATAC
chr20-17226650-17226950	5632	1.04807	414.223	44.7185	7.66529e-08	rs6131906	-92040	-92339	21	22	0.127907	4.73499e-09	-1.77242	0.253679	9.999e-05	1.88982e-05	0.00252642	2.44035e-06	Endothelial	ATAC
chr20-17509599-17509899	5534	1.05594	427.578	44.9884	1.15225e-08	rs6080725	165	-134	44	50	0.290698	5.68783e-10	-1.04604	0.138382	9.999e-05	2.42654e-06	0.000440153	2.49741e-06	Endothelial	ATAC
chr20-17863876-17864176	5322	1.06127	355.627	44.2608	6.27481e-09	rs2618567	-29	-328	44	54	0.686047	1.98502e-10	-0.985822	0.125674	9.999e-05	9.78639e-07	0.000202117	3.11478e-06	Endothelial	ATAC
chr20-19813886-19814186	3940	1.03776	312.963	45.738	3.05141e-07	rs6112587	-444	-743	41	46	0.267442	3.47426e-08	-0.979631	0.151916	0.00029997	6.62296e-05	0.00720842	3.00262e-06	Endothelial	ATAC
chr20-22984635-22984935	4581	1.05776	210.069	43.9354	3.73761e-06	rs956737	-6785	-7084	60	74	0.430233	3.67633e-07	0.849948	0.146386	0.00029997	0.000506315	0.0385605	5.14729e-06	Endothelial	ATAC
chr20-25861582-25861882	2628	1.03726	50.9358	41.7497	1.03345e-07	rs6138686	-13334	-13633	28	35	0.203488	1.94778e-09	-0.883068	0.122197	9.999e-05	3.29421e-06	0.000576029	1.83768e-05	Endothelial	ATAC
chr20-32298181-32298481	2883	1.07265	117.532	42.4067	1.68563e-06	rs1737893	165714	165415	52	78	0.546512	8.38714e-08	-0.830532	0.133751	0.00019998	0.000103255	0.010481	1.0179e-05	Endothelial	ATAC
chr20-32437396-32437696	2983	1.0746	137.042	43.2529	3.79543e-06	rs2295762	335	36	54	73	0.424419	3.02516e-07	0.941995	0.160759	0.00019998	0.00028621	0.0245008	8.84483e-06	Endothelial	ATAC
chr20-34514232-34514457	2472	1.02143	75.1364	43.5007	7.51172e-06	rs79023765	-799279	-799503	4	5	0.0290698	7.48198e-07	1.68637	0.300563	9.999e-05	0.000476334	0.0367467	1.11074e-05	Endothelial	ATAC
chr20-34709912-34710212	2540	1.05137	70.1017	41.4988	3.63469e-07	rs62211616	100792	100493	17	18	0.104651	8.60486e-09	-1.02499	0.150166	9.999e-05	1.4474e-05	0.00201294	1.4752e-05	Endothelial	ATAC
chr20-35055738-35056038	2377	1.045	53.0215	42.6281	4.58893e-07	rs6142285	98	-201	60	75	0.436047	1.81276e-08	0.8929	0.134788	9.999e-05	1.47975e-05	0.00205068	1.86508e-05	Endothelial	ATAC
chr20-36130328-36130628	1886	1.05518	85.9897	42.7758	2.29846e-06	rs6141600	-5941	-6240	44	55	0.319767	1.39897e-07	0.721878	0.118919	0.00039996	0.000120516	0.0119195	1.23497e-05	Endothelial	ATAC
chr20-37640602-37640902	2799	1.00367	192.339	45.3149	8.60645e-08	rs198490	4714	4415	54	77	0.552326	6.85094e-09	0.684564	0.0993966	9.999e-05	1.58729e-05	0.0021752	3.79882e-06	Endothelial	ATAC
chr20-37641345-37641645	2800	1.01638	194.396	45.4009	3.77048e-12	rs2344105	-10627	-10926	64	84	0.511628	5.92618e-14	1.03789	0.102757	9.999e-05	5.1571e-10	4.14928e-07	4.136e-06	Endothelial	ATAC
chr20-37745587-37745887	3065	1.04373	203.05	44.6417	5.06792e-10	rs6063538	3119	2820	46	61	0.354651	1.20527e-11	1.04243	0.121082	9.999e-05	4.99629e-08	1.80012e-05	4.82815e-06	Endothelial	ATAC
chr20-37777600-37777900	3183	1.0519	206.239	44.6424	7.31641e-08	rs6067104	-144082	-144381	65	83	0.482558	4.34714e-09	1.03633	0.147837	9.999e-05	8.29094e-06	0.00127024	5.03407e-06	Endothelial	ATAC
chr20-38870728-38871028	3626	1.04828	197.79	43.6521	8.04263e-07	rs6071614	-144	-443	26	30	0.174419	5.26007e-08	1.07847	0.170208	9.999e-05	0.000102105	0.0103723	5.11803e-06	Endothelial	ATAC
chr20-40717122-40717422	3411	1.06441	182.516	43.9146	4.03507e-14	rs3091601	16929	16630	58	78	0.453488	9.38159e-17	-1.09159	0.0908548	9.999e-05	1.37324e-12	3.68108e-09	6.20031e-06	Endothelial	ATAC
chr20-41392940-41393240	3750	1.05823	221.224	43.5336	3.52886e-13	rs4810316	170	-129	53	75	0.436047	9.61052e-16	1.0201	0.09021	9.999e-05	1.9627e-11	2.82857e-08	4.90337e-06	Endothelial	ATAC
chr20-43065338-43065638	4016	1.06224	321.939	44.5789	7.78749e-09	rs985693	230	-69	41	47	0.273256	2.97757e-10	-0.714366	0.0923629	9.999e-05	1.09312e-06	0.000222261	3.46363e-06	Endothelial	ATAC
chr20-43844829-43845129	3606	1.0454	302.37	44.9635	1.16367e-11	rs4812742	249	-50	63	85	0.494186	1.68418e-13	-0.944006	0.0963059	9.999e-05	1.42559e-09	9.68706e-07	3.28088e-06	Endothelial	ATAC
chr20-44683584-44683884	4102	1.05703	278.872	44.7939	3.92269e-08	rs2094129	3787	3488	47	53	0.30814	2.2139e-09	-1.14138	0.158701	9.999e-05	5.5611e-06	0.000894866	3.85806e-06	Endothelial	ATAC
chr20-45918263-45918563	4063	1.04074	271.497	45.3807	3.7514e-07	rs73307905	-1130	-1429	21	22	0.127907	3.90029e-08	-0.78162	0.121801	9.999e-05	6.88034e-05	0.00741437	3.53546e-06	Endothelial	ATAC
chr20-46513458-46513758	3916	1.03644	269.63	44.6468	4.29559e-09	rs279721	-17016	-17315	36	43	0.75	1.51884e-10	-1.04182	0.131593	9.999e-05	6.92835e-07	0.000152454	3.45226e-06	Endothelial	ATAC
chr20-47175578-47175878	3854	1.0606	336.548	44.6897	1.60855e-10	rs3787239	-1498	-1797	64	79	0.459302	3.17909e-12	1.06864	0.119036	9.999e-05	1.91222e-08	8.01215e-06	3.27633e-06	Endothelial	ATAC
chr20-47205694-47205994	3882	1.02702	342.237	45.2332	9.16448e-08	rs7269614	168	-131	28	31	0.180233	7.14415e-09	1.18758	0.172716	9.999e-05	2.34261e-05	0.00300023	2.54082e-06	Endothelial	ATAC
chr20-48262478-48262778	4393	1.06535	281.614	44.5636	1.95986e-07	rs226810	20	-279	50	61	0.354651	1.35422e-08	0.943265	0.140718	9.999e-05	2.82543e-05	0.00348911	4.04432e-06	Endothelial	ATAC
chr20-48283751-48284051	4413	1.0471	262.962	44.2253	1.24095e-08	rs13037454	-3321	-3620	62	84	0.488372	4.40935e-10	-0.848723	0.111264	9.999e-05	1.76333e-06	0.000341586	3.8179e-06	Endothelial	ATAC
chr20-48396556-48396856	4526	1.04737	286.972	44.772	1.02154e-06	rs2008645	190	-109	58	72	0.581395	1.02629e-07	-0.826489	0.134287	9.999e-05	0.000195306	0.0178616	3.50511e-06	Endothelial	ATAC
chr20-48772512-48772812	4498	1.04189	297.823	45.3958	3.07178e-10	rs6019409	-8060	-8359	44	53	0.30814	9.97039e-12	-0.996275	0.115024	9.999e-05	4.55609e-08	1.67585e-05	3.24934e-06	Endothelial	ATAC
chr20-49009195-49009495	4412	1.04241	256.732	44.9849	2.29558e-06	rs6012557	-94579	-94878	43	53	0.30814	2.84626e-07	0.791393	0.134674	0.00039996	0.000421952	0.0332956	3.78336e-06	Endothelial	ATAC
chr20-49681630-49681930	4183	1.04067	225.237	43.8004	2.44693e-06	rs11698635	46267	45968	40	47	0.273256	2.11723e-07	-0.992181	0.166549	0.00069993	0.00039899	0.031906	4.25921e-06	Endothelial	ATAC
chr20-50645612-50645912	3958	1.02365	358.161	46.159	3.43951e-07	rs34378726	-2366	-2665	47	57	0.331395	4.60424e-08	-0.700627	0.10995	0.00019998	9.85519e-05	0.0100659	2.36883e-06	Endothelial	ATAC
chr20-51222133-51222433	4541	1.05165	407.107	45.5379	2.13215e-06	rs6013111	-20718	-21017	48	57	0.331395	3.08891e-07	0.818694	0.139853	0.00069993	0.000589383	0.0434731	2.54593e-06	Endothelial	ATAC
chr20-52746797-52747097	4360	1.02899	354.242	45.6479	4.94508e-07	rs6068313	-21698	-21997	43	53	0.69186	5.88757e-08	0.680209	0.107874	0.00019998	0.00013462	0.0130198	2.49019e-06	Endothelial	ATAC
chr20-56504105-56504405	4709	1.05032	366.727	44.2641	1.88087e-10	rs6099184	18316	18017	55	73	0.424419	3.01289e-12	-0.901778	0.100282	9.999e-05	2.94312e-08	1.16258e-05	2.80016e-06	Endothelial	ATAC
chr20-56504475-56504695	4709	1.05907	399.896	45.0564	2.42902e-08	rs11086547	21930	21711	55	72	0.418605	1.40586e-09	-0.762587	0.104256	9.999e-05	4.78632e-06	0.000791558	2.72848e-06	Endothelial	ATAC
chr20-62171279-62171579	5278	1.03591	468.279	45.2916	5.11625e-07	rs8125714	-6241	-6540	18	18	0.104651	5.42993e-08	-1.62387	0.256635	0.00019998	0.000174831	0.0162497	1.98035e-06	Endothelial	ATAC
chr20-62282920-62283220	5445	1.0485	500.778	45.7034	3.73066e-12	rs3761231	-45648	-45947	60	83	0.482558	7.09055e-14	-0.97191	0.0967173	9.999e-05	6.90077e-10	5.05218e-07	2.0247e-06	Endothelial	ATAC
chr20-62285870-62286170	5444	1.0439	500.72	45.9854	1.27661e-13	rs3761231	-48598	-48897	60	83	0.482558	1.73815e-15	-0.670802	0.0602633	9.999e-05	2.23779e-11	3.18996e-08	1.96042e-06	Endothelial	ATAC
chr20-62286587-62286887	5444	1.08397	464.284	44.7948	4.53552e-12	rs6062172	-32767	-33066	61	85	0.505814	4.98125e-14	-0.992674	0.0977977	9.999e-05	3.78894e-10	3.20583e-07	2.77864e-06	Endothelial	ATAC
chr20-62375598-62375837	5282	1.03439	488.527	45.7334	2.80924e-12	rs13037244	-3443	-3681	41	52	0.302326	5.20357e-14	1.24961	0.123264	9.999e-05	6.70267e-10	4.99447e-07	1.87758e-06	Endothelial	ATAC
chr20-63052370-63052670	5208	1.06033	460.342	45.0798	4.74452e-07	rs182409474	19737	19438	14	15	0.0872093	4.62368e-08	-1.44182	0.226306	9.999e-05	0.000127887	0.012475	2.39088e-06	Endothelial	ATAC
chr20-63246874-63247174	4995	1.03959	476.555	46.0951	1.59031e-10	rs6062420	-18725	-19024	47	58	0.662791	6.72876e-12	-1.00021	0.11405	9.999e-05	3.89239e-08	1.47963e-05	1.99781e-06	Endothelial	ATAC
chr20-63789534-63789834	3551	1.0374	297.406	45.2351	4.68358e-12	rs6512289	-18816	-19115	34	38	0.22093	6.86821e-14	-0.980718	0.0975053	9.999e-05	6.39323e-10	4.84651e-07	3.15134e-06	Endothelial	ATAC
chr21-14273874-14274174	3358	1.03675	233.465	45.6539	7.57209e-08	rs2822520	-136	-435	29	31	0.180233	6.72397e-09	1.18973	0.172619	9.999e-05	1.16383e-05	0.00168468	3.99577e-06	Endothelial	ATAC
chr21-18602690-18602990	5312	1.04923	290.384	44.2164	2.97831e-12	rs34452765	30797	30498	53	60	0.651163	2.05689e-14	-1.23435	0.118624	9.999e-05	3.03003e-10	2.68497e-07	3.50943e-06	Endothelial	ATAC
chr21-21510762-21511062	4692	1.04874	285.741	44.8176	1.78307e-06	rs233784	203	-96	17	18	0.104651	2.00776e-07	1.17257	0.196352	0.00019998	0.000344586	0.0284042	3.55426e-06	Endothelial	ATAC
chr21-24045895-24046195	5555	1.03812	279.689	44.6976	3.57812e-07	rs7282700	-134	-433	39	45	0.261628	2.90014e-08	0.777314	0.119635	0.00019998	6.92924e-05	0.00743651	3.36826e-06	Endothelial	ATAC
chr21-26027060-26027360	4260	1.0781	243.272	43.9415	4.50252e-06	rs2830014	679	380	17	19	0.110465	4.60541e-07	1.17119	0.203885	0.00039996	0.000620857	0.045395	5.10073e-06	Endothelial	ATAC
chr21-26164403-26164703	4517	1.04435	249.077	44.0116	3.8865e-06	rs428971	12715	12416	27	30	0.174419	3.9438e-07	-1.32345	0.228696	0.00049995	0.000697611	0.0494267	3.95355e-06	Endothelial	ATAC
chr21-28754294-28754594	4445	1.04636	139.37	42.5885	5.43831e-08	rs56384463	-19457	-19756	21	24	0.139535	1.27006e-09	-0.724066	0.0986196	9.999e-05	4.3003e-06	0.000720264	7.16589e-06	Endothelial	ATAC
chr21-32516852-32517069	4462	1.07103	341.147	44.2217	2.62893e-09	rs4816437	-8823	-9039	59	85	0.505814	6.8882e-11	0.730743	0.0898591	9.999e-05	3.23202e-07	8.2058e-05	3.4696e-06	Endothelial	ATAC
chr21-33288331-33288631	3832	1.02134	296.127	45.2928	2.1007e-07	rs8178528	343	44	61	78	0.453488	1.92366e-08	0.868362	0.131402	9.999e-05	5.01287e-05	0.00569686	2.81676e-06	Endothelial	ATAC
chr21-33380012-33380214	3790	1.035	297.242	45.1362	2.13269e-06	rs34620647	15	-186	34	35	0.203488	2.73504e-07	0.848426	0.144112	0.00029997	0.000482396	0.0371051	3.09937e-06	Endothelial	ATAC
chr21-34203861-34204161	3407	1.04109	265.512	44.853	1.22082e-06	rs11701204	231	-68	41	49	0.284884	1.30001e-07	-0.869632	0.142789	0.00029997	0.000228849	0.020389	3.62405e-06	Endothelial	ATAC
chr21-35106585-35106885	3699	1.05146	224.929	44.1247	1.02335e-06	rs9974444	31561	31262	52	64	0.372093	8.2791e-08	-0.85807	0.138108	9.999e-05	0.000146238	0.013948	4.60167e-06	Endothelial	ATAC
chr21-37665260-37665560	4103	1.05352	284.179	45.1186	2.97567e-09	rs1709822	-2078	-2377	60	71	0.587209	1.23294e-10	-1.03879	0.130278	9.999e-05	3.90828e-07	9.54478e-05	3.69496e-06	Endothelial	ATAC
chr21-38774182-38774482	4727	1.02766	293.517	44.4633	1.08702e-08	rs1013777	11638	11339	54	71	0.587209	4.19602e-10	0.71908	0.0941029	9.999e-05	2.22168e-06	0.000410372	2.97641e-06	Endothelial	ATAC
chr21-39088927-39089227	5208	1.04292	325.76	44.5245	8.63677e-14	rs28756733	-2132	-2431	57	69	0.401163	3.76429e-16	1.10233	0.0951073	9.999e-05	9.73353e-12	1.65781e-08	2.99252e-06	Endothelial	ATAC
chr21-39161126-39161426	5355	1.05941	344.077	44.6345	2.27913e-09	rs11700449	-10634	-10933	55	74	0.569767	7.1277e-11	0.894078	0.110071	9.999e-05	3.31381e-07	8.35433e-05	3.1786e-06	Endothelial	ATAC
chr21-41250542-41250842	5151	1.02734	511.324	46.312	1.09291e-09	rs960231	187	-112	42	48	0.72093	6.81693e-11	0.918083	0.112857	9.999e-05	3.72591e-07	9.15695e-05	1.70459e-06	Endothelial	ATAC
chr21-42107819-42108119	5272	1.06356	522.375	45.3966	3.16728e-08	rs11702347	-1476	-1775	28	30	0.174419	2.20793e-09	-1.1808	0.164166	9.999e-05	7.98991e-06	0.00122986	2.15413e-06	Endothelial	ATAC
chr21-42169795-42170095	5116	1.05692	502.173	45.3228	1.4463e-06	rs4450716	-23651	-23950	43	49	0.284884	1.84173e-07	0.89275	0.148907	0.00039996	0.000469267	0.0363726	2.14087e-06	Endothelial	ATAC
chr21-42719955-42720255	4195	1.04708	367.507	44.8343	5.65581e-08	rs4920141	1563	1264	53	71	0.587209	3.46496e-09	0.814236	0.115149	0.00019998	1.2257e-05	0.00175925	2.73158e-06	Endothelial	ATAC
chr21-42925616-42925916	3930	1.06085	311.247	44.0597	2.16165e-07	rs62215012	-69782	-70081	16	16	0.0930233	1.25711e-08	-1.27883	0.190207	9.999e-05	3.65061e-05	0.00432825	3.5487e-06	Endothelial	ATAC
chr21-43956702-43957002	2848	1.04581	226.194	44.7484	1.57842e-09	rs3788092	155	-144	48	54	0.313953	4.88293e-11	1.11959	0.136105	9.999e-05	1.77286e-07	4.98436e-05	4.39852e-06	Endothelial	ATAC
chr21-44133495-44133795	3128	1.04886	249.509	44.6599	6.83679e-15	rs13047030	-76221	-76520	39	44	0.255814	2.06428e-17	1.17078	0.093774	9.999e-05	4.44369e-13	1.76597e-09	4.07366e-06	Endothelial	ATAC
chr21-44139680-44139923	3135	1.05376	251.038	44.5866	2.27785e-06	rs2276530	-114733	-114975	47	61	0.354651	2.49349e-07	0.792236	0.133992	9.999e-05	0.000373748	0.0303296	4.18978e-06	Endothelial	ATAC
chr21-44751299-44751598	3984	1.06146	274.645	44.0188	5.15953e-07	rs34329954	-4298	-4596	34	37	0.215116	3.51336e-08	1.04596	0.162277	0.00029997	7.99909e-05	0.00842608	4.03856e-06	Endothelial	ATAC
chr21-44984848-44985148	4064	1.04419	273.77	44.6466	3.2481e-06	rs8132150	11995	11696	55	68	0.604651	3.86414e-07	0.617197	0.10655	0.00069993	0.000639236	0.0463161	3.59271e-06	Endothelial	ATAC
chr21-45098078-45098378	4199	1.03324	284.909	44.3527	2.88084e-06	rs9979806	-68928	-69227	56	70	0.406977	3.06373e-07	-0.873272	0.149119	0.00049995	0.000638601	0.0463132	3.19295e-06	Endothelial	ATAC
chr21-45256966-45257266	4598	1.05037	313.436	44.0349	8.16843e-14	rs2236445	1571	1272	42	48	0.27907	2.4122e-16	1.35791	0.115808	9.999e-05	7.33124e-12	1.33536e-08	3.2775e-06	Endothelial	ATAC
chr21-45257377-45257677	4596	1.04125	346.263	45.1783	2.06045e-12	rs1999334	-6836	-7135	42	48	0.27907	2.53142e-14	1.30191	0.125844	9.999e-05	2.93979e-10	2.62273e-07	2.78206e-06	Endothelial	ATAC
chr21-45357510-45357810	4582	1.07208	279.171	43.432	1.00187e-06	rs2838881	-12966	-13265	50	63	0.633721	6.35217e-08	-0.548023	0.0871958	0.00039996	0.00015018	0.0142928	4.26966e-06	Endothelial	ATAC
chr21-45554942-45555242	4961	1.04047	284.62	43.777	1.50898e-09	rs1055345	1550	1251	52	61	0.354651	2.81856e-11	-0.998825	0.119246	9.999e-05	2.33143e-07	6.22723e-05	3.36602e-06	Endothelial	ATAC
chr21-45555493-45555793	4959	1.06091	279.663	43.4936	2.38006e-12	rs3746988	703	404	51	60	0.348837	9.5076e-15	-1.13598	0.106864	9.999e-05	1.78903e-10	1.79664e-07	3.95108e-06	Endothelial	ATAC
chr21-45556012-45556312	4958	1.05844	279.578	43.3094	2.78546e-11	rs3746988	184	-115	51	60	0.348837	1.68297e-13	-1.07672	0.109842	9.999e-05	2.54882e-09	1.5321e-06	3.8859e-06	Endothelial	ATAC
chr21-46183920-46184220	3587	1.04969	180.737	43.3772	2.77868e-06	rs62215180	-8430	-8729	21	23	0.133721	2.15393e-07	-1.07841	0.181167	0.00029997	0.000336845	0.027924	5.65653e-06	Endothelial	ATAC
chr21-46184953-46185253	3587	1.06904	165.139	42.207	7.69966e-07	rs2877135	-10116	-10415	30	33	0.19186	2.93574e-08	-1.10195	0.169684	9.999e-05	6.63908e-05	0.00721366	7.07098e-06	Endothelial	ATAC
chr21-46296347-46296647	3314	1.05862	167.157	43.0734	4.89331e-06	rs66870056	-1564	-1863	45	52	0.697674	3.89875e-07	0.941817	0.16266	0.00069993	0.0005253	0.0396381	6.50679e-06	Endothelial	ATAC
chr22-17477405-17477705	2931	1.03333	243.504	45.6571	4.76436e-07	rs4819593	311	12	33	38	0.22093	5.65674e-08	-0.794211	0.125737	9.999e-05	8.45457e-05	0.00882195	3.73801e-06	Endothelial	ATAC
chr22-19959299-19959599	3476	1.04787	242.169	45.1412	5.69906e-10	rs56104268	74	-225	21	23	0.133721	1.7977e-11	1.23194	0.144944	9.999e-05	6.34584e-08	2.14493e-05	4.16812e-06	Endothelial	ATAC
chr22-20697554-20697854	2590	1.04557	198.044	45.0037	2.8197e-12	rs853295	2745	2446	64	84	0.488372	3.26095e-14	-1.10701	0.107767	9.999e-05	2.0734e-10	2.01421e-07	5.01508e-06	Endothelial	ATAC
chr22-20777666-20777966	2691	1.05206	208.403	45.0956	2.6057e-11	rs178041	13022	12723	58	75	0.436047	4.70654e-13	1.07698	0.11323	9.999e-05	1.9709e-09	1.22262e-06	4.98744e-06	Endothelial	ATAC
chr22-20778080-20778309	2692	1.04697	187.578	44.2512	3.37175e-06	rs565979	-103423	-103651	61	81	0.52907	3.5814e-07	-0.904747	0.155631	0.00019998	0.000438281	0.0342952	5.34742e-06	Endothelial	ATAC
chr22-20867448-20867748	2700	1.04403	192.939	44.9095	8.37185e-08	rs6004026	-155235	-155534	61	80	0.465116	5.66594e-09	0.664481	0.095768	9.999e-05	9.74866e-06	0.00146785	5.09214e-06	Endothelial	ATAC
chr22-23541791-23542091	2855	1.04831	164.214	44.5129	5.25195e-06	rs34286685	696516	696217	19	22	0.127907	6.55798e-07	-1.01556	0.179838	0.00089991	0.000600328	0.044181	6.1655e-06	Endothelial	ATAC
chr22-23676047-23676347	3020	1.05638	171.98	44.3097	3.08108e-08	rs138506580	-9536	-9835	62	82	0.476744	1.35533e-09	-0.749273	0.102297	9.999e-05	2.60634e-06	0.000467593	6.22723e-06	Endothelial	ATAC
chr22-23938819-23939119	3817	1.02347	246.315	45.147	2.49307e-06	rs2070460	-54765	-55064	44	54	0.686047	3.29363e-07	0.867276	0.148599	0.00039996	0.000510919	0.0388659	3.4397e-06	Endothelial	ATAC
chr22-23984455-23984755	3791	1.04992	229.299	43.9678	4.27967e-08	rs2000469	-81351	-81650	51	65	0.622093	1.73463e-09	-0.932342	0.12846	9.999e-05	5.39909e-06	0.000872006	4.46592e-06	Endothelial	ATAC
chr22-24004028-24004328	3777	1.04708	253.68	44.6979	3.7437e-07	rs915589	-85212	-85511	34	39	0.226744	3.05963e-08	-1.07304	0.165518	9.999e-05	6.01576e-05	0.00662977	3.95702e-06	Endothelial	ATAC
chr22-24774207-24774507	2716	1.04336	207.04	45.2215	4.91266e-10	rs5996756	-965	-1264	56	72	0.418605	1.5749e-11	-0.83486	0.0978074	9.999e-05	4.96596e-08	1.80012e-05	4.72283e-06	Endothelial	ATAC
chr22-26394803-26395103	4411	1.05053	446.587	45.3657	4.73133e-08	rs2877319	-1615	-1914	52	59	0.343023	3.47974e-09	0.98253	0.138972	9.999e-05	1.19963e-05	0.00172697	2.30287e-06	Endothelial	ATAC
chr22-28811707-28812007	2823	1.06734	117.266	42.2603	1.65944e-06	rs60676462	49352	49053	49	67	0.389535	7.80874e-08	-0.759698	0.121963	9.999e-05	0.000106255	0.0107027	9.84303e-06	Endothelial	ATAC
chr22-29081912-29082212	3002	1.0396	112.482	42.5597	1.04876e-08	rs134613	-517	-816	55	73	0.575581	1.62656e-10	-0.821741	0.10404	9.999e-05	6.75445e-07	0.000149379	8.46346e-06	Endothelial	ATAC
chr22-29232675-29232975	3144	1.06285	119.126	42.1106	7.70809e-09	rs1997719	76	-223	48	59	0.343023	8.82302e-11	-0.681668	0.0845254	9.999e-05	3.72853e-07	9.15695e-05	9.39835e-06	Endothelial	ATAC
chr22-30717296-30717596	3705	1.07686	159.047	42.2214	2.37272e-07	rs7285562	149	-150	48	59	0.343023	6.78252e-09	-0.730718	0.106056	9.999e-05	1.66714e-05	0.00227039	7.73731e-06	Endothelial	ATAC
chr22-31227280-31227479	3657	1.0785	174.278	42.311	7.00683e-11	rs739427	35834	35636	54	66	0.383721	2.75679e-13	1.07934	0.111705	9.999e-05	2.82089e-09	1.66894e-06	7.1388e-06	Endothelial	ATAC
chr22-31955182-31955482	4418	1.05226	226.714	43.1724	2.12607e-06	rs2246704	-2107	-2406	60	77	0.447674	1.45297e-07	-0.705097	0.116353	9.999e-05	0.000315989	0.0265014	4.59117e-06	Endothelial	ATAC
chr22-33221589-33221889	5071	1.07485	338.009	43.41	2.64044e-09	rs5749580	2395	2096	33	39	0.226744	4.59132e-11	1.08723	0.131901	9.999e-05	3.04328e-07	7.85657e-05	3.59264e-06	Endothelial	ATAC
chr22-35158402-35158702	4678	1.05466	235.148	43.5171	2.92753e-09	rs134238	-12639	-12938	35	42	0.244186	5.49907e-11	1.00495	0.122652	9.999e-05	3.0945e-07	7.94606e-05	4.50097e-06	Endothelial	ATAC
chr22-35328612-35328912	4748	1.03364	278.476	44.5476	3.80161e-11	rs138785	53	-246	64	85	0.505814	5.29371e-13	-0.977319	0.103111	9.999e-05	5.62575e-09	2.91618e-06	3.27598e-06	Endothelial	ATAC
chr22-36184745-36185045	3810	1.05179	311.983	45.3814	7.30125e-13	rs132692	-1628	-1927	38	46	0.732558	8.62592e-15	-1.22235	0.114682	9.999e-05	7.05246e-11	8.25805e-08	3.32537e-06	Endothelial	ATAC
chr22-36193287-36193486	3823	1.03198	316.443	45.5198	3.46855e-09	rs5750234	-8457	-8655	60	81	0.47093	1.77901e-10	-0.937763	0.119096	9.999e-05	6.98032e-07	0.00015334	2.84864e-06	Endothelial	ATAC
chr22-36194420-36194720	3831	1.04278	295.465	44.9055	5.16738e-09	rs132689	-13323	-13622	37	46	0.267442	2.13316e-10	1.11425	0.142401	9.999e-05	8.44999e-07	0.000179608	3.29608e-06	Endothelial	ATAC
chr22-36922094-36922394	3977	1.0375	343.024	45.621	1.77437e-11	rs11705504	-644	-943	61	83	0.517442	4.10901e-13	-0.935312	0.0979414	9.999e-05	2.94577e-09	1.72467e-06	2.73438e-06	Endothelial	ATAC
chr22-37574688-37574988	3423	1.06129	271.512	44.6227	1.94919e-07	rs4821670	170	-129	63	74	0.569767	1.3757e-08	-0.955004	0.142559	9.999e-05	2.81704e-05	0.00348202	4.08041e-06	Endothelial	ATAC
chr22-37674949-37675249	3470	1.039	267.341	45.1252	7.46254e-10	rs41280035	-16919	-17218	51	57	0.331395	2.4454e-11	-1.08339	0.128745	9.999e-05	1.0748e-07	3.32443e-05	3.54606e-06	Endothelial	ATAC
chr22-38127976-38128276	3595	1.02775	272.521	45.4583	9.62091e-09	rs9622746	40057	39758	49	60	0.348837	5.66459e-10	0.914108	0.12091	9.999e-05	1.81367e-06	0.000348762	3.20779e-06	Endothelial	ATAC
chr22-39197539-39197839	2933	1.07401	173.751	43.5089	1.4338e-06	rs5757546	6200	5901	54	74	0.569767	1.00783e-07	0.708422	0.115011	0.00019998	0.000130446	0.0126722	6.94886e-06	Endothelial	ATAC
chr22-39501005-39501305	2877	1.06867	155.1	43.9911	3.28348e-08	rs132584	94059	93760	39	47	0.273256	1.2745e-09	-0.813252	0.110781	9.999e-05	2.1395e-06	0.000397431	7.50989e-06	Endothelial	ATAC
chr22-41181878-41182178	2855	1.04759	71.425	40.9108	1.22597e-10	rs2267425	-76230	-76529	49	61	0.645349	2.21903e-13	1.05207	0.108195	9.999e-05	3.54786e-09	1.9828e-06	1.41013e-05	Endothelial	ATAC
chr22-41223066-41223366	2847	1.07223	72.2018	40.5146	8.55906e-07	rs5751062	-21018	-21317	51	62	0.639535	1.72522e-08	-0.869136	0.130937	9.999e-05	2.97298e-05	0.00365069	1.65194e-05	Endothelial	ATAC
chr22-42539477-42539777	4244	1.07209	278.781	43.5976	1.59294e-06	rs9611825	58946	58647	44	55	0.319767	1.17974e-07	-0.702477	0.114845	9.999e-05	0.000246476	0.0216651	4.27604e-06	Endothelial	ATAC
chr22-42574126-42574426	4270	1.05182	304.577	44.5609	3.11121e-06	rs137112	39626	39327	56	72	0.418605	3.57806e-07	-0.769828	0.132417	0.00059994	0.000645514	0.046517	3.40696e-06	Endothelial	ATAC
chr22-42585001-42585301	4277	1.06548	278.066	43.5858	6.76696e-10	rs137083	-1460	-1759	51	65	0.377907	9.63902e-12	0.957707	0.110452	9.999e-05	6.63093e-08	2.21277e-05	4.09977e-06	Endothelial	ATAC
chr22-42680663-42680963	4392	1.04221	281.005	43.5646	5.37735e-09	rs130342	-2292	-2591	57	69	0.598837	1.17804e-10	-0.718708	0.0899958	9.999e-05	8.42625e-07	0.000179394	3.45157e-06	Endothelial	ATAC
chr22-42697648-42697948	4406	1.06754	298.05	44.0502	1.69802e-06	rs8138985	-26328	-26627	20	23	0.133721	1.48048e-07	1.21121	0.200038	0.00019998	0.000294122	0.0249987	3.87878e-06	Endothelial	ATAC
chr22-42766938-42767219	4460	1.07558	280.444	43.0684	3.05866e-07	rs2064461	-1065	-1345	17	18	0.895349	1.3053e-08	-1.34023	0.199642	9.999e-05	4.0868e-05	0.0047557	4.35126e-06	Endothelial	ATAC
chr22-44098399-44098699	5597	1.0464	556.318	45.285	7.43123e-07	rs4823189	-1179	-1478	49	58	0.662791	8.37286e-08	-0.980025	0.157814	0.00029997	0.000282154	0.0241852	1.79593e-06	Endothelial	ATAC
chr22-44159038-44159338	5611	1.06066	591.536	45.6862	7.37094e-10	rs5764577	2250	1951	56	72	0.418605	3.19738e-11	1.12023	0.134294	9.999e-05	1.746e-07	4.94557e-05	1.86489e-06	Endothelial	ATAC
chr22-44422976-44423276	5603	1.05023	534.807	45.4215	2.35425e-09	rs12484843	43	-256	59	75	0.436047	1.08261e-10	1.07298	0.133972	9.999e-05	6.22529e-07	0.000140762	1.91896e-06	Endothelial	ATAC
chr22-44583175-44583475	5658	1.0411	545.772	45.8768	2.77148e-07	rs138606	332	33	56	74	0.430233	3.26255e-08	0.589261	0.0911388	0.00019998	0.000103491	0.0104887	1.7633e-06	Endothelial	ATAC
chr22-45337179-45337479	4703	1.05032	457.921	45.5981	9.09131e-07	rs16993867	138	-161	17	18	0.104651	1.17214e-07	-1.00769	0.164695	9.999e-05	0.000275198	0.0236507	2.2426e-06	Endothelial	ATAC
chr22-45436952-45437252	4466	1.05519	402.398	45.6796	9.4652e-08	rs8143046	424	125	28	30	0.174419	8.79062e-09	1.2281	0.180076	9.999e-05	2.1201e-05	0.00278321	2.63993e-06	Endothelial	ATAC
chr22-46749301-46749601	4345	1.0501	294.337	44.6461	9.07096e-10	rs710123	79	-220	54	70	0.406977	2.40749e-11	-0.774565	0.0919984	9.999e-05	1.2236e-07	3.70601e-05	3.48355e-06	Endothelial	ATAC
chr22-46878608-46878908	4535	1.04923	293.381	44.0037	7.83641e-11	rs131869	133	-166	43	53	0.69186	9.0681e-13	-1.08778	0.116624	9.999e-05	9.46549e-09	4.56383e-06	3.47372e-06	Endothelial	ATAC
chr22-47053845-47054145	4995	1.03419	318.113	44.2149	1.95926e-06	rs86558	161	-138	47	56	0.325581	1.85316e-07	-0.812805	0.135611	0.00039996	0.000477006	0.0367768	2.87928e-06	Endothelial	ATAC
chr22-47328871-47329171	5073	1.07269	351.366	44.2919	8.02693e-08	rs4823631	5481	5182	50	70	0.406977	4.2142e-09	0.76697	0.109281	9.999e-05	1.27519e-05	0.0018158	3.40635e-06	Endothelial	ATAC
chr22-49593059-49593359	6456	1.08101	571.402	45.0872	4.742e-07	rs5770599	33273	32974	44	58	0.662791	4.63252e-08	-0.777911	0.12211	0.00019998	0.000134315	0.0129999	2.21417e-06	Endothelial	ATAC
chr22-49692855-49693155	6220	1.04635	548.109	45.5524	8.29181e-07	rs9616721	-2542	-2841	13	14	0.918605	1.03812e-07	-1.54467	0.251103	0.00039996	0.000311667	0.0262685	1.8222e-06	Endothelial	ATAC
chr22-50089709-50090009	4403	1.06942	378.534	44.7618	1.82905e-08	rs9617018	777	478	38	46	0.267442	8.87506e-10	1.04397	0.140341	9.999e-05	2.94283e-06	0.00052154	3.09317e-06	Endothelial	ATAC
chr3-4704735-4705035	4801	1.04841	407.757	45.4026	5.03014e-09	rs4510365	-889	-1188	43	53	0.30814	2.59777e-10	0.914166	0.117633	9.999e-05	1.06522e-06	0.000217262	2.48501e-06	Endothelial	ATAC
chr3-9028139-9028439	4234	1.03604	315.661	45.1906	1.52742e-06	rs504153	94	-205	38	44	0.255814	1.88302e-07	0.764893	0.12771	9.999e-05	0.000360368	0.029391	2.94053e-06	Endothelial	ATAC
chr3-10286931-10287231	3755	1.04218	300.899	45.0079	4.85885e-09	rs168529	-14463	-14762	57	67	0.610465	2.08073e-10	-1.07839	0.137699	9.999e-05	8.14454e-07	0.00017453	3.22275e-06	Endothelial	ATAC
chr3-12787379-12787679	4566	1.05518	323.713	44.6328	3.53269e-07	rs4277668	17994	17695	61	81	0.47093	2.79088e-08	1.05437	0.162016	9.999e-05	6.76407e-05	0.00731643	3.28141e-06	Endothelial	ATAC
chr3-13092687-13092987	4393	1.03464	309.968	44.9129	1.57069e-08	rs73014622	215	-84	30	32	0.186047	7.92095e-10	1.45277	0.194492	9.999e-05	3.13951e-06	0.000551922	2.96452e-06	Endothelial	ATAC
chr3-15294890-15295190	4353	1.03147	330.281	45.2473	3.70606e-07	rs294625	-525021	-525320	55	68	0.604651	3.67099e-08	0.823599	0.128015	0.00029997	9.09385e-05	0.00939811	2.71933e-06	Endothelial	ATAC
chr3-15398850-15399150	4291	1.0495	309.968	45.1376	6.36427e-13	rs2219251	-11190	-11489	62	80	0.465116	6.21491e-15	-1.10993	0.103205	9.999e-05	6.38613e-11	7.63316e-08	3.29408e-06	Endothelial	ATAC
chr3-27076878-27077178	4590	1.05833	191.289	43.6449	1.18737e-11	rs1915915	-10161	-10460	40	49	0.284884	7.42189e-14	0.994814	0.0991256	9.999e-05	6.9342e-10	5.05218e-07	5.67459e-06	Endothelial	ATAC
chr3-27596321-27596621	4148	1.04188	193.982	44.4817	1.4402e-06	rs2724505	161	-138	48	62	0.360465	1.40069e-07	-0.817969	0.134756	0.00029997	0.000194711	0.0178391	4.98831e-06	Endothelial	ATAC
chr3-30135226-30135514	5323	1.04886	358.84	44.6864	2.5916e-07	rs34222890	-267	-554	60	76	0.44186	1.97296e-08	-1.00941	0.152905	9.999e-05	5.78331e-05	0.00639201	2.83276e-06	Endothelial	ATAC
chr3-30477551-30477851	5132	1.05256	296.359	44.767	2.52082e-07	rs35881569	130	-169	41	55	0.319767	1.96677e-08	-0.792031	0.119961	9.999e-05	4.4304e-05	0.00509674	3.51964e-06	Endothelial	ATAC
chr3-32238483-32238783	4471	1.05681	272.849	43.6439	1.13525e-06	rs4955266	-7803	-8102	16	18	0.104651	7.95638e-08	-0.764895	0.122898	9.999e-05	0.000190878	0.0175423	3.9372e-06	Endothelial	ATAC
chr3-32321018-32321318	4481	1.07481	279.03	43.6201	1.4867e-07	rs9813669	162	-137	50	63	0.366279	6.74334e-09	-0.774217	0.112344	9.999e-05	1.88612e-05	0.00252533	4.35089e-06	Endothelial	ATAC
chr3-32385002-32385302	4443	1.04506	326.113	45.4189	1.69902e-06	rs6801981	116	-183	31	34	0.197674	2.28865e-07	1.04092	0.175356	0.00019998	0.000387429	0.0312099	3.03472e-06	Endothelial	ATAC
chr3-37015762-37015969	3531	1.06661	185.349	43.3824	1.85865e-09	rs9819025	16033	15827	61	78	0.453488	2.95111e-11	-0.998004	0.119327	9.999e-05	1.2415e-07	3.72182e-05	6.1974e-06	Endothelial	ATAC
chr3-37061044-37061344	3542	1.03492	196.597	44.2919	1.6945e-08	rs1799977	-48968	-49267	42	52	0.302326	6.59082e-10	-0.666516	0.0886411	9.999e-05	2.11253e-06	0.000393537	4.68326e-06	Endothelial	ATAC
chr3-37145692-37145992	3309	1.04339	193.888	44.2857	1.76406e-09	rs1392748	78129	77830	57	72	0.418605	4.41637e-11	-1.02792	0.124546	9.999e-05	1.75916e-07	4.97212e-05	5.0444e-06	Endothelial	ATAC
chr3-37941868-37942168	3175	1.04058	226.523	45.1615	9.34299e-08	rs78192244	-63598	-63897	14	14	0.0813954	7.10798e-09	-1.33404	0.193979	9.999e-05	1.34361e-05	0.00189675	4.23239e-06	Endothelial	ATAC
chr3-37944628-37944928	3177	1.07623	202.524	43.5767	5.90524e-06	rs6791072	6420	6121	28	32	0.186047	5.71925e-07	-0.935695	0.164597	0.00049995	0.000691778	0.0490602	6.05113e-06	Endothelial	ATAC
chr3-38440307-38440607	3650	1.03708	258.816	44.8517	1.12874e-09	rs1870914	12421	12122	54	71	0.587209	3.46191e-11	-0.900492	0.108233	9.999e-05	1.64562e-07	4.7432e-05	3.61298e-06	Endothelial	ATAC
chr3-39290317-39290617	4097	1.07796	228.76	44.3214	1.94132e-07	rs2853705	163	-136	25	27	0.843023	1.22169e-08	1.07424	0.159595	9.999e-05	1.96376e-05	0.0026014	5.41918e-06	Endothelial	ATAC
chr3-42052165-42052461	4131	1.0519	181.579	44.0432	5.37992e-06	rs114978877	-6907	-7202	15	15	0.0872093	5.87763e-07	1.31083	0.230891	0.00019998	0.00066613	0.0476896	5.71775e-06	Endothelial	ATAC
chr3-42475532-42475832	3865	1.03607	200.047	44.9902	6.48462e-08	rs808097	-18668	-18967	46	53	0.69186	4.33216e-09	0.901293	0.128557	9.999e-05	8.51133e-06	0.00129945	4.6405e-06	Endothelial	ATAC
chr3-46620133-46620433	3252	1.04176	128.997	42.9255	1.19908e-07	rs11710264	-45	-344	52	66	0.383721	3.90242e-09	-0.946692	0.134491	9.999e-05	9.56567e-06	0.00144361	7.49412e-06	Endothelial	ATAC
chr3-49238803-49239103	1816	1.03668	45.0218	42.0573	9.52079e-06	rs9811047	52596	52297	31	36	0.790698	6.47785e-07	-0.611767	0.108269	9.999e-05	0.000317494	0.0265888	2.07033e-05	Endothelial	ATAC
chr3-49644458-49644758	1756	1.01603	38.0105	41.8	9.87371e-09	rs13062429	-122407	-122706	44	52	0.697674	1.02641e-10	0.90768	0.113128	9.999e-05	2.94107e-07	7.6378e-05	2.10933e-05	Endothelial	ATAC
chr3-49644758-49645058	1756	1.03315	39.3516	41.9008	4.21512e-09	rs9837520	40164	39865	46	53	0.30814	3.69735e-11	-0.95622	0.115181	9.999e-05	9.74873e-08	3.06596e-05	2.30932e-05	Endothelial	ATAC
chr3-52399165-52399465	2120	1.02519	65.0102	43.6378	1.97944e-06	rs9858049	844629	844330	16	18	0.104651	1.55484e-07	1.31983	0.21846	9.999e-05	0.00010159	0.010328	1.31965e-05	Endothelial	ATAC
chr3-54954146-54954446	4339	1.06911	293.48	43.1085	1.64305e-06	rs6794724	2343	2044	42	46	0.267442	1.03761e-07	1.0315	0.167679	0.00039996	0.000275808	0.0236723	3.98109e-06	Endothelial	ATAC
chr3-54956148-54956448	4339	1.02492	332.529	44.7497	2.47716e-09	rs6794724	341	42	42	46	0.267442	8.32194e-11	1.21182	0.149967	9.999e-05	5.74803e-07	0.000131559	2.57519e-06	Endothelial	ATAC
chr3-55615982-55616282	4134	1.05829	238.895	43.4553	3.51646e-06	rs168593	7694	7395	45	59	0.656977	2.93972e-07	-0.819309	0.139635	0.00059994	0.000541649	0.0407077	4.54283e-06	Endothelial	ATAC
chr3-57959190-57959490	3987	1.03572	137.766	42.5923	2.81783e-12	rs1675381	-44	-343	62	76	0.55814	6.11146e-15	-1.16024	0.107833	9.999e-05	1.76293e-10	1.79226e-07	6.72133e-06	Endothelial	ATAC
chr3-57959588-57959888	3987	1.0607	145.596	42.5955	2.62862e-07	rs1675381	-442	-741	62	76	0.55814	8.97654e-09	-0.878253	0.128884	0.00019998	2.01003e-05	0.00265198	7.57748e-06	Endothelial	ATAC
chr3-57959999-57960299	3984	1.03717	138.476	42.5984	4.17864e-07	rs1675381	-853	-1152	62	76	0.55814	1.59571e-08	-0.966925	0.145207	9.999e-05	3.96227e-05	0.00463133	6.75659e-06	Endothelial	ATAC
chr3-61978693-61978993	4217	1.06537	298.154	43.7571	1.06281e-06	rs9985344	-1899	-2198	51	67	0.389535	7.63986e-08	0.80846	0.129668	9.999e-05	0.000181777	0.0167765	3.82068e-06	Endothelial	ATAC
chr3-64693113-64693413	4767	1.03256	385.588	44.3545	2.05628e-08	rs73124291	-1099	-1398	36	46	0.267442	8.53443e-10	-0.96623	0.129706	9.999e-05	5.33379e-06	0.00086252	2.34761e-06	Endothelial	ATAC
chr3-64928721-64929021	5089	1.05363	425.947	44.0564	4.33397e-08	rs1523456	-4129	-4428	19	19	0.110465	1.82892e-09	1.13442	0.15661	9.999e-05	1.00494e-05	0.0015045	2.46718e-06	Endothelial	ATAC
chr3-65107231-65107531	5354	1.05859	444.598	44.2511	5.1908e-07	rs58934949	-65	-364	35	40	0.232558	3.84555e-08	0.893902	0.139215	0.00019998	0.000137675	0.0132469	2.44618e-06	Endothelial	ATAC
chr3-71708755-71709055	3194	1.0463	342.226	45.4369	2.70915e-06	rs12487980	2134	1835	53	67	0.610465	3.9575e-07	0.803432	0.138858	0.00069993	0.000657298	0.0471306	2.9172e-06	Endothelial	ATAC
chr3-72174272-72174572	3631	1.06852	297.726	44.2808	1.31247e-14	rs9876918	-2202	-2501	60	76	0.55814	3.28278e-17	-1.10539	0.0895779	9.999e-05	6.26694e-13	2.10739e-09	3.9087e-06	Endothelial	ATAC
chr3-72347691-72347991	3811	1.02996	350.95	46.0441	1.39458e-12	rs9809116	436	137	64	80	0.465116	2.83083e-14	-1.06254	0.103028	9.999e-05	2.54209e-10	2.2992e-07	2.53122e-06	Endothelial	ATAC
chr3-72348017-72348317	3810	1.06575	321.318	44.7611	3.64082e-14	rs9809116	110	-189	64	80	0.465116	1.62208e-16	-1.08622	0.0916902	9.999e-05	2.17121e-12	4.9094e-09	3.55448e-06	Endothelial	ATAC
chr3-72447049-72447349	3832	1.05221	330.329	45.0091	2.27193e-06	rs72969259	-153547	-153846	9	10	0.0581395	2.83283e-07	0.682048	0.116041	0.00059994	0.000503607	0.0384212	3.1501e-06	Endothelial	ATAC
chr3-75672420-75672720	2719	1.05093	96.2958	41.8953	9.51415e-07	rs7644376	139631	139332	48	70	0.593023	3.40098e-08	-0.733554	0.113654	9.999e-05	5.58108e-05	0.00620284	1.07074e-05	Endothelial	ATAC
chr3-78738144-78738444	3150	1.06356	115.037	42.5909	5.43691e-07	rs11127631	131	-168	28	33	0.19186	2.20442e-08	0.929826	0.141492	9.999e-05	3.28754e-05	0.00397737	9.7795e-06	Endothelial	ATAC
chr3-94414546-94414846	2869	1.02246	57.3844	42.8421	2.68373e-10	rs9845569	205	-94	58	68	0.604651	2.0324e-12	0.907116	0.0996629	9.999e-05	1.01848e-08	4.82199e-06	1.46533e-05	Endothelial	ATAC
chr3-98691947-98692247	5473	1.05492	175.598	43.682	2.39442e-16	rs34211178	-27230	-27529	57	73	0.424419	1.5555e-19	-1.04465	0.0742515	9.999e-05	7.56272e-15	9.34012e-11	6.03774e-06	Endothelial	ATAC
chr3-98692832-98693132	5474	1.0438	177.941	44.0463	1.43785e-13	rs34070949	-57486	-57785	58	75	0.436047	4.8019e-16	-1.11735	0.0970197	9.999e-05	8.6254e-12	1.4884e-08	5.51234e-06	Endothelial	ATAC
chr3-98695963-98696194	5482	1.06549	173.056	43.239	4.8623e-09	rs34211178	-31246	-31476	57	73	0.424419	8.86256e-11	-0.894175	0.110892	9.999e-05	3.27086e-07	8.28108e-05	6.58722e-06	Endothelial	ATAC
chr3-98702249-98702549	5489	1.07279	173.957	43.5199	4.72956e-08	rs34070949	-66903	-67202	58	75	0.436047	1.61386e-09	-0.734384	0.100914	9.999e-05	3.39728e-06	0.000590118	6.88446e-06	Endothelial	ATAC
chr3-98705812-98706011	5493	1.04445	173.007	43.7105	1.81701e-08	rs34070949	-70466	-70664	58	75	0.436047	5.51456e-10	-0.882957	0.116678	9.999e-05	1.75571e-06	0.000340613	5.69551e-06	Endothelial	ATAC
chr3-98710016-98710316	5503	1.05192	181.003	43.6649	1.06018e-11	rs34070949	-74670	-74969	58	75	0.436047	6.55577e-14	-1.00223	0.0995117	9.999e-05	6.61615e-10	4.95818e-07	5.73689e-06	Endothelial	ATAC
chr3-98732268-98732568	5530	1.04107	180.677	43.9299	3.50471e-08	rs34211178	-67551	-67850	57	73	0.424419	1.34227e-09	-0.868605	0.118547	9.999e-05	3.80463e-06	0.000650537	5.32488e-06	Endothelial	ATAC
chr3-98746963-98747263	5547	1.06729	178.458	43.3979	7.2687e-10	rs34211178	-82246	-82545	57	73	0.424419	9.48126e-12	-1.05662	0.121796	9.999e-05	4.33187e-08	1.60937e-05	6.46644e-06	Endothelial	ATAC
chr3-98798859-98799159	5589	1.06748	173.479	43.2017	2.28381e-08	rs10935478	-89549	-89848	56	69	0.401163	5.76756e-10	-1.04679	0.13855	9.999e-05	1.66126e-06	0.00032469	6.66063e-06	Endothelial	ATAC
chr3-98811104-98811404	5595	1.03691	182.384	43.9742	1.60158e-06	rs34070949	-175758	-176057	58	75	0.436047	1.34619e-07	-0.837139	0.137669	0.00019998	0.000212857	0.0192122	5.12079e-06	Endothelial	ATAC
chr3-99534669-99534969	3989	1.03739	129.744	43.1015	1.4776e-06	rs1398741	-14908	-15207	43	53	0.30814	9.09055e-08	-0.64445	0.104151	0.00019998	0.000136968	0.0131982	7.22276e-06	Endothelial	ATAC
chr3-101466953-101467253	4292	1.0458	144.316	42.9283	8.32489e-09	rs939443	-100385	-100684	63	83	0.517442	1.46777e-10	-0.92777	0.11705	9.999e-05	6.3087e-07	0.000141429	6.89274e-06	Endothelial	ATAC
chr3-108107612-108107912	4157	1.05528	197.208	43.1708	6.54403e-07	rs9858866	79	-220	62	77	0.552326	3.44173e-08	0.953081	0.14774	0.00029997	7.67742e-05	0.00812641	5.38987e-06	Endothelial	ATAC
chr3-108406633-108406933	4344	1.06709	187.695	42.7156	1.78624e-09	rs936266	133	-166	41	49	0.284884	1.96745e-11	-1.03266	0.121852	9.999e-05	1.1971e-07	3.64258e-05	6.14008e-06	Endothelial	ATAC
chr3-112308154-112308454	5054	1.04948	277.982	44.6567	3.00752e-06	rs28615303	-4252	-4551	40	45	0.261628	3.53908e-07	-0.91857	0.15792	0.00059994	0.000575947	0.0427949	3.67235e-06	Endothelial	ATAC
chr3-121552410-121552710	4237	1.04283	140.618	44.6583	7.45376e-13	rs13082118	142	-157	38	45	0.738372	5.36182e-15	1.18187	0.109453	9.999e-05	3.84542e-11	5.09405e-08	6.92737e-06	Endothelial	ATAC
chr3-121757502-121757802	4665	1.07029	133.277	42.1061	2.23067e-07	rs4234145	-302	-601	57	72	0.418605	5.9846e-09	0.541233	0.0781712	9.999e-05	1.38529e-05	0.0019389	8.83514e-06	Endothelial	ATAC
chr3-122384053-122384353	4358	1.0519	190.051	43.5487	1.41274e-06	rs59845827	995622	995323	26	29	0.168605	1.00341e-07	0.700814	0.113754	9.999e-05	0.000171269	0.0159526	5.46305e-06	Endothelial	ATAC
chr3-123113963-123114263	3771	1.06826	168.634	42.9242	3.16727e-11	rs3804749	192	-107	56	80	0.534884	1.53424e-13	-0.876376	0.0891652	9.999e-05	1.41223e-09	9.64627e-07	6.88801e-06	Endothelial	ATAC
chr3-124916870-124917170	4731	1.05258	220.004	43.7913	1.29266e-10	rs6778290	192	-107	31	33	0.19186	1.46118e-12	1.36823	0.148821	9.999e-05	1.11462e-08	5.16531e-06	4.74175e-06	Endothelial	ATAC
chr3-125990299-125990599	4819	1.04408	236.435	44.101	1.02478e-10	rs12634109	-13055	-13354	37	40	0.232558	1.32562e-12	-1.21088	0.131317	9.999e-05	1.09738e-08	5.10341e-06	4.15674e-06	Endothelial	ATAC
chr3-127035716-127036016	4484	1.05976	258.843	43.9806	8.23116e-15	rs9856665	84	-215	36	47	0.273256	1.46009e-17	-1.29477	0.102809	9.999e-05	4.16522e-13	1.70703e-09	4.23518e-06	Endothelial	ATAC
chr3-128653652-128653952	3097	1.05825	138.217	43.1863	1.55325e-06	rs11320855	24609	24310	37	44	0.255814	9.94932e-08	1.03316	0.167636	9.999e-05	0.00012794	0.012475	7.84892e-06	Endothelial	ATAC
chr3-129502023-129502240	2827	1.04426	121.186	42.7167	7.45983e-06	rs6786176	-5652	-5868	16	16	0.0930233	5.86003e-07	1.21533	0.214039	0.00059994	0.000650035	0.0467458	8.11984e-06	Endothelial	ATAC
chr3-130058641-130058941	2761	1.06627	108.184	42.361	6.0916e-06	rs56274321	56769	56470	57	72	0.418605	4.08087e-07	-0.833341	0.144237	0.00029997	0.000393839	0.0315941	1.05918e-05	Endothelial	ATAC
chr3-132550581-132550881	5504	1.04826	224.381	44.0723	1.3251e-06	rs76967933	137469	137170	15	17	0.0988372	1.10818e-07	0.942298	0.153625	9.999e-05	0.000196707	0.0179342	4.51103e-06	Endothelial	ATAC
chr3-133888160-133888460	4613	1.04888	283.768	45.0496	6.96466e-07	rs1880667	-4737	-5036	40	48	0.27907	7.17569e-08	-0.955853	0.15289	0.00019998	0.000127493	0.0124592	3.58255e-06	Endothelial	ATAC
chr3-134216219-134216519	4368	1.04104	305.482	45.1675	1.69469e-07	rs55955000	56740	56441	16	18	0.104651	1.4297e-08	1.37833	0.206072	9.999e-05	3.3918e-05	0.00407345	3.14881e-06	Endothelial	ATAC
chr3-144764116-144764416	4479	1.05271	140.872	43.7569	5.12388e-06	rs2037534	37778	37479	62	80	0.465116	5.08758e-07	-0.810036	0.141689	0.00039996	0.000481625	0.0370676	7.41107e-06	Endothelial	ATAC
chr3-144770869-144771169	4487	1.04975	135.741	43.3176	6.48619e-06	rs7340592	58393	58094	54	69	0.401163	5.92744e-07	-0.703154	0.123905	0.00029997	0.0006069	0.0445397	7.53416e-06	Endothelial	ATAC
chr3-144871527-144871827	4667	1.05661	145.816	43.3038	6.4978e-10	rs7340592	-42265	-42564	54	69	0.401163	7.84926e-12	-0.752318	0.0862016	9.999e-05	3.69999e-08	1.42299e-05	7.3564e-06	Endothelial	ATAC
chr3-149277521-149277821	4157	1.03904	304.582	45.3916	4.35795e-07	rs6791170	8276	7977	49	63	0.366279	4.66088e-08	-0.99446	0.156142	9.999e-05	9.21004e-05	0.0095107	3.11338e-06	Endothelial	ATAC
chr3-150504497-150504797	3798	1.07205	279.091	44.1722	2.37538e-11	rs4586836	150	-149	49	59	0.343023	2.40025e-13	-1.08264	0.111593	9.999e-05	1.65317e-09	1.0733e-06	4.27012e-06	Endothelial	ATAC
chr3-156350836-156351136	3556	1.04297	161.066	43.5127	2.58895e-06	rs7639949	-77075	-77374	14	15	0.0872093	2.06548e-07	-1.04484	0.17519	0.00039996	0.000292909	0.0249279	6.05383e-06	Endothelial	ATAC
chr3-159836981-159837281	3546	1.04758	168.085	43.934	3.63552e-10	rs13088856	187	-112	41	48	0.27907	5.5163e-12	-1.03224	0.11697	9.999e-05	2.71545e-08	1.09239e-05	5.99307e-06	Endothelial	ATAC
chr3-161138353-161138653	4344	1.05682	99.1788	41.8961	5.8081e-08	rs9848239	-32654	-32953	47	61	0.645349	1.00612e-09	0.795772	0.107465	9.999e-05	2.8315e-06	0.000502489	1.08297e-05	Endothelial	ATAC
chr3-172079512-172079812	4233	1.01994	298.743	45.7465	2.51556e-06	rs9830641	110	-189	51	63	0.633721	3.97961e-07	0.93518	0.161671	0.00059994	0.000645298	0.046517	2.7634e-06	Endothelial	ATAC
chr3-172442985-172443285	3972	1.05854	247.825	44.6036	3.96899e-06	rs10804845	-33170	-33469	22	24	0.139535	4.83474e-07	0.977275	0.170524	0.00019998	0.000638835	0.0463132	4.38669e-06	Endothelial	ATAC
chr3-172541303-172541603	3803	1.06049	251.525	45.1827	1.32147e-09	rs6781124	4714	4415	48	64	0.372093	4.91522e-11	-0.743062	0.0903514	9.999e-05	1.31286e-07	3.89538e-05	4.38033e-06	Endothelial	ATAC
chr3-177437560-177437860	4189	1.03713	312.856	45.3299	6.94037e-10	rs55672921	-8634	-8933	15	17	0.0988372	2.49281e-11	-1.17103	0.139246	9.999e-05	1.20878e-07	3.6696e-05	2.99001e-06	Endothelial	ATAC
chr3-179769808-179770108	3508	1.05168	188.893	43.984	1.64206e-06	rs12631170	-5982	-6281	55	69	0.401163	1.39158e-07	-0.721919	0.118898	9.999e-05	0.000199718	0.0181764	5.48803e-06	Endothelial	ATAC
chr3-182793376-182793676	3105	1.05191	196.671	44.1386	7.14293e-07	rs6443832	99491	99192	46	57	0.331395	5.4116e-08	0.486372	0.0768549	9.999e-05	8.66463e-05	0.00900421	5.27952e-06	Endothelial	ATAC
chr3-183433475-183433775	3723	1.07115	255.497	43.8384	8.24117e-07	rs9836689	1104	805	61	82	0.523256	5.78432e-08	-0.643953	0.102047	0.00019998	0.000111698	0.0111738	4.63612e-06	Endothelial	ATAC
chr3-183486528-183486828	3942	1.0673	274.224	44.001	2.09038e-06	rs78354383	-815465	-815764	18	21	0.122093	1.86917e-07	1.03174	0.172207	0.00039996	0.000336602	0.027924	4.20873e-06	Endothelial	ATAC
chr3-183580387-183580687	4145	1.05715	290.138	43.7993	5.99294e-07	rs4066036	156	-143	31	35	0.796512	3.88687e-08	-0.957807	0.149235	9.999e-05	0.000103384	0.010486	3.7111e-06	Endothelial	ATAC
chr3-185505223-185505523	3284	1.03933	262.441	45.2742	2.67836e-07	rs6444073	-4099	-4398	58	70	0.406977	2.53687e-08	0.861287	0.131824	9.999e-05	4.74414e-05	0.00541964	3.62074e-06	Endothelial	ATAC
chr3-186920687-186920987	4208	1.03726	408.715	45.9942	8.43666e-11	rs7645316	-2493	-2792	54	66	0.383721	3.07677e-12	0.964578	0.107336	9.999e-05	1.7887e-08	7.59162e-06	2.29091e-06	Endothelial	ATAC
chr3-186921563-186921769	4210	1.0786	389.592	44.9126	1.2286e-06	rs7612124	-10209	-10414	46	58	0.662791	1.33532e-07	0.706376	0.116123	0.00029997	0.000253358	0.0221512	3.19583e-06	Endothelial	ATAC
chr3-191263471-191263771	5723	1.05183	286.885	44.253	1.57883e-07	rs9821494	-1945	-2244	61	79	0.459302	9.3005e-09	0.827788	0.12165	9.999e-05	2.63652e-05	0.00330247	3.61741e-06	Endothelial	ATAC
chr3-191350399-191350699	5660	1.05106	293.837	44.4418	2.06161e-11	rs28448537	64238	63939	30	33	0.19186	2.39708e-13	-1.22863	0.126636	9.999e-05	2.2544e-09	1.38805e-06	3.51285e-06	Endothelial	ATAC
chr3-191350787-191351087	5661	1.04324	275.495	44.1991	3.52564e-08	rs980320	-20055	-20354	32	36	0.209302	1.51814e-09	-1.17438	0.16101	9.999e-05	5.78675e-06	0.000927761	3.54644e-06	Endothelial	ATAC
chr3-191455607-191455907	5541	1.02756	323.948	45.4796	2.15748e-08	rs475354	-8897	-9196	28	28	0.837209	1.46185e-09	-1.07618	0.14734	9.999e-05	4.97972e-06	0.000815318	2.69479e-06	Endothelial	ATAC
chr3-192957581-192957881	4252	1.0283	282.084	45.5965	4.37383e-07	rs62295665	40105	39806	60	84	0.488372	5.01954e-08	-0.576211	0.0907584	0.00019998	9.44743e-05	0.00970237	3.11148e-06	Endothelial	ATAC
chr3-193826374-193826674	3953	1.03908	273.722	44.7334	1.88987e-07	rs2651161	-2589	-2888	53	63	0.366279	1.38258e-08	-0.653184	0.0975245	9.999e-05	3.45818e-05	0.00414558	3.46555e-06	Endothelial	ATAC
chr3-194749908-194750208	3996	1.03688	295.016	45.3495	4.57273e-12	rs10933668	-6	-305	55	80	0.465116	7.18236e-14	0.964014	0.0959668	9.999e-05	6.25065e-10	4.76597e-07	3.16527e-06	Endothelial	ATAC
chr3-195356347-195356647	4321	1.04333	262.826	44.3233	5.29114e-07	rs6437376	11517	11218	42	53	0.30814	4.03656e-08	0.980819	0.153064	9.999e-05	9.28712e-05	0.00955268	3.7198e-06	Endothelial	ATAC
chr3-195849748-195849991	4105	1.04768	260.834	44.7252	1.46422e-07	rs112058931	99	-143	22	24	0.139535	1.0197e-08	1.25375	0.184924	9.999e-05	2.30293e-05	0.00295696	3.86482e-06	Endothelial	ATAC
chr3-195954405-195954705	3870	1.03958	248.771	44.7456	1.76703e-08	rs9868045	-19507	-19806	44	53	0.30814	8.46089e-10	-0.942564	0.126489	9.999e-05	2.65202e-06	0.00047449	3.82655e-06	Endothelial	ATAC
chr3-196278453-196278753	3741	1.05486	211.769	43.8709	1.60614e-06	rs12637288	119	-180	55	71	0.587209	1.30538e-07	-0.889059	0.146006	0.00019998	0.000214228	0.0193093	5.00449e-06	Endothelial	ATAC
chr4-789012-789312	3360	1.06658	134.379	42.3597	7.54312e-07	rs1564279	-5890	-6189	35	39	0.226744	3.03183e-08	-0.890632	0.137329	9.999e-05	5.33572e-05	0.00596344	8.54604e-06	Endothelial	ATAC
chr4-1729761-1730061	3913	1.03298	208.097	43.9656	8.12108e-08	rs798741	-19076	-19375	35	39	0.773256	3.74141e-09	1.35921	0.192784	9.999e-05	1.15962e-05	0.00168043	4.36313e-06	Endothelial	ATAC
chr4-1785166-1785466	3906	1.07108	205.092	43.194	4.35975e-06	rs10011435	781110	780811	32	34	0.197674	3.51634e-07	-0.586666	0.100829	0.00059994	0.000525841	0.039656	5.77264e-06	Endothelial	ATAC
chr4-2402945-2403245	3336	1.04909	185.342	43.1936	2.66672e-08	rs3128776	-692	-991	60	73	0.424419	6.94513e-10	0.955953	0.127374	9.999e-05	2.65586e-06	0.00047453	5.4927e-06	Endothelial	ATAC
chr4-2416548-2416848	3346	1.04463	180.083	42.983	2.35458e-06	rs663871	-77887	-78186	46	54	0.686047	1.54524e-07	0.873409	0.144527	0.00029997	0.000293996	0.0249987	5.47889e-06	Endothelial	ATAC
chr4-3305713-3306013	3358	1.0396	225.062	43.8267	4.62905e-11	rs7435601	62204	61905	46	55	0.680233	4.3206e-13	-1.00644	0.105546	9.999e-05	4.94588e-09	2.62604e-06	4.2303e-06	Endothelial	ATAC
chr4-3373011-3373311	3398	1.0556	225.051	43.6183	1.33306e-07	rs910568	-67366	-67665	47	57	0.668605	5.90507e-09	-0.980471	0.141538	9.999e-05	1.6409e-05	0.0022393	4.73337e-06	Endothelial	ATAC
chr4-3984841-3985141	3970	1.07501	301.276	43.4159	3.01789e-08	rs4974767	-6431	-6730	58	80	0.465116	8.93033e-10	-0.730108	0.0981703	9.999e-05	3.68161e-06	0.000631973	4.03486e-06	Endothelial	ATAC
chr4-6342575-6342875	4593	1.01548	458.293	46.0596	1.44025e-08	rs13124487	20008	19709	50	66	0.616279	1.16713e-09	0.731376	0.0993064	9.999e-05	5.45148e-06	0.000878303	1.74269e-06	Endothelial	ATAC
chr4-6355163-6355463	4591	1.04396	440.83	45.3004	1.8163e-11	rs4689415	4741	4442	42	49	0.284884	3.48719e-13	-0.923942	0.096284	9.999e-05	3.46132e-09	1.95663e-06	2.22766e-06	Endothelial	ATAC
chr4-6694492-6694792	4697	1.05073	504.433	45.3706	4.25761e-07	rs3822264	1370	1071	21	24	0.139535	4.50361e-08	1.27158	0.199363	0.00039996	0.000136836	0.0131952	2.04163e-06	Endothelial	ATAC
chr4-6749363-6749663	4653	1.0461	536.808	45.8683	7.44848e-12	rs35614430	174	-125	48	60	0.348837	1.7463e-13	-0.72859	0.0744076	9.999e-05	1.60691e-09	1.0537e-06	1.85725e-06	Endothelial	ATAC
chr4-6750907-6751160	4654	1.02754	557.794	46.2255	8.98846e-08	rs4487340	-1845	-2097	47	58	0.337209	1.0152e-08	-0.825864	0.12179	9.999e-05	3.77209e-05	0.00443766	1.56488e-06	Endothelial	ATAC
chr4-7761719-7762019	5247	1.07335	491.559	45.013	8.3545e-09	rs4689855	2648	2349	50	63	0.633721	3.94181e-10	0.858829	0.112143	9.999e-05	1.60037e-06	0.000314194	2.44579e-06	Endothelial	ATAC
chr4-8272962-8273262	4225	1.05089	405.59	45.2315	1.14268e-07	rs13120925	-1863	-2162	42	48	0.27907	9.23828e-09	1.00367	0.147458	9.999e-05	2.72751e-05	0.00338902	2.54204e-06	Endothelial	ATAC
chr4-8437393-8437693	3580	1.04497	311.553	44.5329	3.99769e-07	rs10461079	-46397	-46696	48	58	0.337209	3.1173e-08	0.852089	0.131539	9.999e-05	8.1513e-05	0.00855108	3.17451e-06	Endothelial	ATAC
chr4-10172357-10172584	4565	1.03895	144.54	42.598	7.54294e-09	rs7692419	-3937	-4163	50	60	0.651163	1.1016e-10	-0.95293	0.119053	9.999e-05	6.28019e-07	0.000141273	6.55628e-06	Endothelial	ATAC
chr4-10173384-10173684	4566	1.04788	145.132	42.407	3.47093e-11	rs35045273	-6416	-6715	49	58	0.662791	1.22177e-13	-0.990676	0.100134	9.999e-05	1.97639e-09	1.22262e-06	6.95519e-06	Endothelial	ATAC
chr4-10181011-10181311	4587	1.07098	140.773	41.7723	2.34428e-06	rs36099022	-17748	-18047	48	58	0.662791	1.01266e-07	-0.64665	0.105005	0.00019998	0.000181021	0.0167302	8.40393e-06	Endothelial	ATAC
chr4-10530285-10530585	5580	1.04655	224.578	42.8417	4.04114e-06	rs2286462	340	41	37	42	0.244186	2.86431e-07	0.597878	0.101773	0.00069993	0.000641582	0.0464166	4.45325e-06	Endothelial	ATAC
chr4-12636321-12636621	4990	1.05023	189.65	43.1484	2.17076e-07	rs62295387	98	-201	56	71	0.412791	8.85293e-09	0.920287	0.134979	9.999e-05	2.42535e-05	0.00309111	5.41091e-06	Endothelial	ATAC
chr4-13847979-13848279	4532	1.05893	258.032	43.2749	8.30915e-08	rs79092493	2148	1849	33	34	0.197674	2.88486e-09	0.949124	0.133293	9.999e-05	1.10875e-05	0.00161723	4.2245e-06	Endothelial	ATAC
chr4-14873477-14873777	5076	1.05709	299.433	44.0652	3.91172e-10	rs58334425	-2247	-2546	24	25	0.145349	6.47843e-12	1.52013	0.173128	9.999e-05	4.59273e-08	1.68245e-05	3.59453e-06	Endothelial	ATAC
chr4-16212149-16212449	4764	1.05101	311.399	44.4532	8.44099e-11	rs13120908	232	-67	42	50	0.290698	1.29204e-12	1.15433	0.125087	9.999e-05	1.05523e-08	4.94245e-06	3.31364e-06	Endothelial	ATAC
chr4-17650548-17650848	4283	1.05934	228.623	44.3609	1.55594e-07	rs1860598	5188	4889	58	75	0.563953	9.52955e-09	0.800131	0.117699	9.999e-05	1.88708e-05	0.00252533	4.7812e-06	Endothelial	ATAC
chr4-30717154-30717412	4917	1.02544	203.412	44.4146	7.80036e-07	rs7685813	113720	113463	39	48	0.27907	6.61269e-08	-0.667182	0.10634	9.999e-05	0.000125627	0.0123161	4.22561e-06	Endothelial	ATAC
chr4-30717477-30717777	4915	1.08601	190.208	43.0656	6.95403e-08	rs1447373	113736	113437	40	50	0.290698	2.12176e-09	-0.635148	0.0881724	9.999e-05	4.8437e-06	0.00080004	6.87297e-06	Endothelial	ATAC
chr4-30718015-30718315	4913	1.06827	186.661	42.9059	1.24435e-07	rs7678559	111425	111126	39	49	0.284884	4.05106e-09	-0.716452	0.101929	9.999e-05	1.08774e-05	0.00159343	6.22356e-06	Endothelial	ATAC
chr4-30719478-30719778	4913	1.02382	210.822	44.6631	2.65965e-10	rs2310225	110520	110221	39	49	0.715116	5.68127e-12	0.852582	0.096701	9.999e-05	3.72881e-08	1.42988e-05	4.02922e-06	Endothelial	ATAC
chr4-30720644-30720944	4907	1.03257	194.984	43.7363	1.51455e-09	rs2310225	109354	109055	39	49	0.715116	2.77147e-11	0.821476	0.0980192	9.999e-05	1.78449e-07	4.99762e-05	4.64278e-06	Endothelial	ATAC
chr4-30721030-30721330	4907	1.07125	181.616	42.5097	5.36371e-08	rs7685813	109844	109545	39	48	0.27907	1.20503e-09	-0.815252	0.110825	9.999e-05	4.14821e-06	0.000700156	6.52623e-06	Endothelial	ATAC
chr4-30721896-30722196	4907	1.02931	196.152	43.7441	1.5987e-08	rs7685813	108978	108679	39	48	0.27907	4.79737e-10	-0.83642	0.10998	9.999e-05	2.13592e-06	0.000397329	4.50745e-06	Endothelial	ATAC
chr4-30728329-30728624	4890	1.04869	199.642	43.9357	2.72715e-06	rs7678559	101111	100817	39	49	0.284884	2.51841e-07	-0.772135	0.130652	0.00019998	0.000369561	0.0300287	5.08531e-06	Endothelial	ATAC
chr4-30742168-30742468	4841	1.06359	185.754	43.0039	2.17652e-06	rs7678559	87272	86973	39	49	0.284884	1.41306e-07	-0.787297	0.129754	0.00019998	0.000239154	0.0211206	6.05817e-06	Endothelial	ATAC
chr4-30809593-30809893	4740	1.07493	179.833	42.8733	5.39493e-09	rs7678559	19847	19548	39	49	0.284884	8.36912e-11	-1.00706	0.12465	9.999e-05	3.32527e-07	8.35433e-05	6.75575e-06	Endothelial	ATAC
chr4-30821939-30822239	4713	1.04697	185.798	43.5111	7.02916e-07	rs7685813	8935	8636	39	48	0.27907	4.24937e-08	-0.777262	0.121561	9.999e-05	8.40616e-05	0.00879134	5.39855e-06	Endothelial	ATAC
chr4-30833246-30833546	4683	1.05903	182.112	43.1481	3.08746e-06	rs34840742	-7465	-7764	37	45	0.738372	2.2736e-07	0.695464	0.117125	0.00059994	0.000352135	0.0289173	5.98947e-06	Endothelial	ATAC
chr4-30838484-30838784	4692	1.05197	184.504	43.23	7.09162e-07	rs7678559	-9044	-9343	39	49	0.284884	3.87975e-08	-0.833516	0.129859	0.00019998	8.03613e-05	0.00844476	5.62994e-06	Endothelial	ATAC
chr4-30863064-30863364	4714	1.03058	187.824	43.8094	1.29625e-06	rs7685813	-32190	-32489	39	48	0.27907	9.87985e-08	-0.863723	0.140101	9.999e-05	0.000186284	0.0171544	4.75087e-06	Endothelial	ATAC
chr4-31360882-31361182	5226	1.03668	204.324	44.3167	3.38421e-07	rs6837089	689	390	33	38	0.77907	2.3647e-08	-0.930134	0.141949	0.00019998	4.78946e-05	0.00546665	4.56339e-06	Endothelial	ATAC
chr4-39025086-39025386	5257	1.03529	345.017	44.9488	2.15147e-09	rs2711972	123	-176	21	23	0.133721	7.7649e-11	1.44192	0.178026	9.999e-05	4.44231e-07	0.000106507	2.67589e-06	Endothelial	ATAC
chr4-41216349-41216649	4095	1.05439	355.693	45.2889	2.21532e-09	rs13152103	-151	-450	40	45	0.261628	9.46817e-11	0.964012	0.119821	9.999e-05	3.58226e-07	8.86412e-05	2.97012e-06	Endothelial	ATAC
chr4-41640425-41640725	4349	1.04588	292.997	44.6274	1.99522e-06	rs6831658	138	-161	56	71	0.412791	2.1592e-07	-0.80758	0.135684	0.00029997	0.000407102	0.032436	3.39735e-06	Endothelial	ATAC
chr4-41806903-41807203	4567	1.04552	274.993	44.1038	1.59552e-11	rs10029090	-1736	-2035	60	79	0.459302	1.4268e-13	0.81755	0.0830056	9.999e-05	1.79125e-09	1.14502e-06	3.6106e-06	Endothelial	ATAC
chr4-55145806-55146106	4615	1.06792	221.103	43.3409	3.67675e-06	rs11725581	3250	2951	18	21	0.122093	2.99283e-07	-0.884732	0.150911	0.00059994	0.000486367	0.0373012	5.24183e-06	Endothelial	ATAC
chr4-55364692-55364992	4845	1.04516	268.93	44.3095	2.88389e-08	rs7663650	259	-40	61	73	0.424419	1.25242e-09	-0.847561	0.11538	9.999e-05	4.47007e-06	0.000746608	3.68249e-06	Endothelial	ATAC
chr4-56371810-56372110	5606	1.02913	355.545	45.2816	2.13899e-07	rs13123301	19250	18951	46	49	0.284884	1.95666e-08	1.05069	0.159104	9.999e-05	5.69702e-05	0.00631031	2.48361e-06	Endothelial	ATAC
chr4-56821557-56821857	5819	1.04419	347.776	44.7052	2.58186e-06	rs115779767	283	-16	10	12	0.0697674	2.99958e-07	1.71175	0.292009	0.00049995	0.00064572	0.046517	2.8283e-06	Endothelial	ATAC
chr4-74259009-74259309	3472	1.05219	164.259	44.9886	3.34888e-09	rs6819605	20854	20555	48	55	0.319767	1.3316e-10	-1.13281	0.142444	9.999e-05	2.53421e-07	6.66036e-05	6.33339e-06	Endothelial	ATAC
chr4-74875369-74875669	4277	1.02815	188.315	46.2223	1.68097e-06	rs79317036	-27935	-28234	10	10	0.0581395	2.88381e-07	1.17329	0.199785	0.00019998	0.000249239	0.021864	4.65565e-06	Endothelial	ATAC
chr4-75940895-75941195	5304	1.06549	223.014	44.116	5.94032e-10	rs13111710	-2344	-2643	50	57	0.331395	1.09928e-11	1.05946	0.1227	9.999e-05	4.56194e-08	1.67585e-05	5.11195e-06	Endothelial	ATAC
chr4-76306168-76306468	5343	1.07386	220.995	43.4222	8.90374e-08	rs4859663	8434	8135	55	71	0.412791	3.3387e-09	0.779903	0.110138	9.999e-05	8.5528e-06	0.00130426	5.45841e-06	Endothelial	ATAC
chr4-76306492-76306792	5344	1.06453	234.277	43.8307	7.72131e-07	rs3849577	59060	58761	57	74	0.430233	5.33357e-08	0.657572	0.103843	9.999e-05	0.000100812	0.0102568	4.83448e-06	Endothelial	ATAC
chr4-77158225-77158525	4789	1.06066	209.299	43.6444	1.94739e-06	rs12504181	-933938	-934237	19	20	0.116279	1.52778e-07	0.820065	0.13563	0.00019998	0.000247131	0.0216936	5.27012e-06	Endothelial	ATAC
chr4-77433403-77433703	4821	1.06621	212.572	43.4939	3.21238e-06	rs4859499	10267	9968	30	34	0.197674	2.66682e-07	-0.887667	0.150601	0.00029997	0.000409164	0.0325608	5.38919e-06	Endothelial	ATAC
chr4-81518998-81519298	3755	1.08114	154.456	42.6285	5.65455e-06	rs1031164	-3026	-3325	58	73	0.424419	4.04968e-07	-0.816444	0.141261	0.00049995	0.00047547	0.0367016	8.19683e-06	Endothelial	ATAC
chr4-81806500-81806800	4134	1.05736	211.181	44.1243	1.67965e-06	rs509133	-2923	-3222	35	38	0.77907	1.49718e-07	0.799275	0.132071	0.00029997	0.000219271	0.0196693	5.10588e-06	Endothelial	ATAC
chr4-81921713-81922013	4122	1.02675	206.856	44.3454	7.81295e-13	rs10027699	1854	1555	59	73	0.575581	4.54592e-15	-1.10436	0.101817	9.999e-05	8.74175e-11	9.88315e-08	4.19529e-06	Endothelial	ATAC
chr4-82626555-82626855	4140	1.04343	179.682	43.9554	3.23688e-07	rs17005891	153	-146	23	26	0.151163	1.96165e-08	-1.07721	0.163137	9.999e-05	3.73684e-05	0.00440711	5.4445e-06	Endothelial	ATAC
chr4-82739335-82739635	4280	1.07659	187.288	43.291	9.0184e-09	rs13121984	7841	7542	54	75	0.563953	1.93357e-10	-0.76605	0.0975684	9.999e-05	5.89862e-07	0.000134302	6.55902e-06	Endothelial	ATAC
chr4-98467603-98467903	4596	1.05846	143.473	43.4518	4.65274e-06	rs7678647	-91502	-91801	48	55	0.319767	4.12453e-07	-0.872477	0.151087	0.00029997	0.000424214	0.0334339	7.57215e-06	Endothelial	ATAC
chr4-101037911-101038211	4289	1.03822	180.847	43.651	2.93677e-06	rs6833324	-4033	-4332	36	40	0.232558	2.51522e-07	1.00377	0.169836	0.00049995	0.000391507	0.0314418	5.21273e-06	Endothelial	ATAC
chr4-107693177-107693477	3220	1.05843	178.131	44.71	7.12111e-08	rs2522420	-4706	-5005	49	61	0.354651	4.32572e-09	0.913073	0.130229	9.999e-05	6.3982e-06	0.00101463	6.09786e-06	Endothelial	ATAC
chr4-109027106-109027406	3983	1.04465	193.968	44.125	1.61036e-10	rs13152011	114	-185	61	80	0.465116	2.31115e-12	-1.06754	0.117751	9.999e-05	1.41613e-08	6.23221e-06	5.08736e-06	Endothelial	ATAC
chr4-113447789-113448089	4072	1.08104	202.059	43.1658	3.96944e-06	rs6816233	75800	75501	27	32	0.186047	3.10806e-07	-0.819949	0.140108	0.00039996	0.000433978	0.0340805	6.26168e-06	Endothelial	ATAC
chr4-119207098-119207398	4530	1.06827	138.552	41.4172	5.45997e-07	rs62320741	151617	151318	11	12	0.0697674	1.39638e-08	1.41225	0.210942	9.999e-05	3.84031e-05	0.00450081	8.38393e-06	Endothelial	ATAC
chr4-119382472-119382772	4564	1.04345	148.932	42.6092	3.08359e-06	rs10013652	-11372	-11671	49	59	0.343023	1.90141e-07	-0.738427	0.123346	0.00019998	0.000322648	0.0269859	6.56956e-06	Endothelial	ATAC
chr4-119735320-119735620	4955	1.07506	187.495	43.0355	3.39899e-06	rs59319494	39584	39285	51	54	0.313953	2.46564e-07	-1.0944	0.185001	0.00039996	0.0003547	0.0290916	6.48524e-06	Endothelial	ATAC
chr4-121053681-121053981	5417	1.0717	257.639	44.0977	1.97971e-06	rs13128284	40754	40455	37	44	0.744186	1.8068e-07	0.859422	0.143223	0.00019998	0.00028684	0.0245227	4.61457e-06	Endothelial	ATAC
chr4-121057544-121057844	5418	1.03613	246.528	43.9536	3.15511e-11	rs4833201	16214	15915	38	46	0.732558	2.94467e-13	0.951939	0.09871	9.999e-05	3.90041e-09	2.15832e-06	3.76738e-06	Endothelial	ATAC
chr4-121070754-121071054	5413	1.06166	247.974	43.9359	2.07565e-11	rs11293196	-524	-823	39	48	0.72093	1.75911e-13	1.05924	0.108199	9.999e-05	1.54408e-09	1.02717e-06	4.47899e-06	Endothelial	ATAC
chr4-121071063-121071363	5412	1.04064	246.511	44.0715	1.66829e-09	rs4833201	2695	2396	38	46	0.732558	3.70403e-11	1.00929	0.12158	9.999e-05	2.22303e-07	5.9742e-05	3.89086e-06	Endothelial	ATAC
chr4-121072286-121072586	5414	1.03071	249.072	44.2488	5.80368e-10	rs11293196	-2056	-2355	39	48	0.72093	1.14827e-11	0.935764	0.108524	9.999e-05	8.79455e-08	2.81997e-05	3.58612e-06	Endothelial	ATAC
chr4-122914354-122914654	3445	1.05337	165.49	43.3823	4.46699e-07	rs34119379	-4280	-4579	41	49	0.715116	2.33692e-08	-0.87129	0.132904	0.00019998	4.34692e-05	0.0050139	6.33785e-06	Endothelial	ATAC
chr4-128454300-128454600	3352	1.05759	148.299	42.9813	4.17211e-06	rs34475529	-388073	-388372	55	64	0.627907	3.11499e-07	-0.824572	0.140913	0.00049995	0.000394125	0.0315941	7.28216e-06	Endothelial	ATAC
chr4-129144813-129145113	4419	1.08766	181.329	42.4269	2.29337e-13	rs11941888	3148	2849	39	46	0.267442	2.36962e-16	-1.11549	0.0950899	9.999e-05	4.91867e-12	9.76267e-09	7.28814e-06	Endothelial	ATAC
chr4-138464639-138464939	4174	1.06778	242.236	44.0366	2.84766e-10	rs61659343	155	-144	53	75	0.436047	4.35545e-12	0.833153	0.0937159	9.999e-05	2.18941e-08	9.001e-06	4.77996e-06	Endothelial	ATAC
chr4-139711506-139711806	3247	1.04989	241.18	44.0845	7.40472e-07	rs345973	197	-102	38	45	0.261628	5.54404e-08	0.996333	0.1576	0.00029997	0.000113595	0.0113286	4.24493e-06	Endothelial	ATAC
chr4-139929721-139930021	3219	1.04207	243.913	44.8757	2.93108e-06	rs812752	114	-185	61	76	0.44186	3.66872e-07	-0.620353	0.106832	0.00029997	0.000517405	0.0392121	3.97252e-06	Endothelial	ATAC
chr4-150167180-150167480	2678	1.05855	94.0653	42.0005	4.71525e-07	rs10002193	-6198	-6497	40	48	0.27907	1.4659e-08	-0.804003	0.120327	9.999e-05	2.40408e-05	0.00306698	1.15559e-05	Endothelial	ATAC
chr4-151153702-151154002	3052	1.04135	95.6437	42.6866	1.00308e-05	rs62344570	-287478	-287777	53	66	0.383721	8.36767e-07	0.68986	0.123635	0.00059994	0.000706732	0.0499649	1.00778e-05	Endothelial	ATAC
chr4-151279741-151280041	3004	1.0679	106.436	42.634	5.92187e-07	rs13120319	-33874	-34173	57	70	0.406977	2.49088e-08	0.976383	0.149327	9.999e-05	3.17226e-05	0.00384499	1.08855e-05	Endothelial	ATAC
chr4-151688349-151688649	2630	1.04267	109.723	43.5066	5.07196e-07	rs7667197	4450	4151	58	77	0.447674	2.85578e-08	0.865947	0.13319	9.999e-05	3.59676e-05	0.00428759	8.86763e-06	Endothelial	ATAC
chr4-152090709-152091009	3168	1.03475	145.806	43.7744	1.23777e-13	rs12649261	168	-131	64	83	0.482558	3.24844e-16	1.10534	0.0950006	9.999e-05	7.5264e-12	1.35213e-08	6.30669e-06	Endothelial	ATAC
chr4-152479494-152479794	3396	1.05971	209.028	44.5328	6.36884e-08	rs6832998	70019	69720	51	59	0.343023	3.52872e-09	0.712796	0.100874	9.999e-05	6.63318e-06	0.00104432	5.24282e-06	Endothelial	ATAC
chr4-153480325-153480625	3906	1.05515	279.404	45.0278	7.28093e-08	rs4696464	6356	6057	27	28	0.162791	5.03765e-09	1.4345	0.205807	9.999e-05	1.09439e-05	0.00160005	3.80088e-06	Endothelial	ATAC
chr4-155889508-155889808	4772	1.06549	252.578	43.5853	9.09673e-07	rs4691944	-57487	-57786	19	23	0.133721	5.9631e-08	-0.981214	0.155696	9.999e-05	0.00012894	0.0125445	4.5135e-06	Endothelial	ATAC
chr4-160563908-160564208	6153	1.0516	232.875	42.9222	2.60074e-07	rs142138302	64384	64085	41	51	0.296512	1.00977e-08	-0.772496	0.113896	9.999e-05	3.58721e-05	0.00428069	4.44924e-06	Endothelial	ATAC
chr4-167100190-167100436	4504	1.05411	176.429	43.8446	6.9794e-09	rs12501351	47331	47086	59	81	0.47093	1.84996e-10	0.778184	0.0989627	9.999e-05	5.75876e-07	0.000131574	5.97584e-06	Endothelial	ATAC
chr4-167144623-167144923	4444	1.07478	171.75	43.6019	3.4233e-14	rs35379234	-16996	-17295	58	78	0.453488	5.962e-17	0.972889	0.080043	9.999e-05	8.22483e-13	2.56822e-09	7.06628e-06	Endothelial	ATAC
chr4-167234356-167234656	4324	1.04878	168.346	43.7009	3.7826e-15	rs35379234	-106729	-107028	58	78	0.453488	4.48587e-18	1.08894	0.0839665	9.999e-05	1.58442e-13	7.99194e-10	6.03411e-06	Endothelial	ATAC
chr4-174120467-174120767	4622	1.05631	328.811	45.2971	3.08661e-06	rs74690813	-15338	-15637	11	12	0.0697674	4.41968e-07	1.70749	0.296661	0.00049995	0.000671284	0.0478749	3.25574e-06	Endothelial	ATAC
chr4-184100309-184100609	4597	1.05583	355.569	44.6354	5.89912e-10	rs12499260	117	-182	62	85	0.494186	1.43804e-11	-0.902939	0.105475	9.999e-05	8.6737e-08	2.80869e-05	3.00089e-06	Endothelial	ATAC
chr4-184333460-184333760	4933	1.04159	400.847	45.39	1.9574e-07	rs34721607	534	235	54	65	0.377907	1.83521e-08	-1.00167	0.151284	9.999e-05	5.20036e-05	0.0058491	2.40916e-06	Endothelial	ATAC
chr4-185255913-185256213	5049	1.02477	474.085	46.2017	7.65655e-08	rs1112943	13494	13195	61	82	0.476744	8.37619e-09	0.825643	0.120833	9.999e-05	2.78798e-05	0.00344936	1.80428e-06	Endothelial	ATAC
chr4-185925917-185926217	5083	1.04873	425.196	44.584	1.2686e-10	rs11723991	97	-202	25	29	0.168605	2.26048e-12	1.23078	0.135665	9.999e-05	2.33611e-08	9.48519e-06	2.38845e-06	Endothelial	ATAC
chr4-186005131-186005431	4871	1.05425	440.618	45.3777	1.9811e-06	rs12233639	2074	1775	20	27	0.156977	2.70192e-07	-0.805926	0.136815	0.00019998	0.000581418	0.0430551	2.39527e-06	Endothelial	ATAC
chr4-186149999-186150299	4882	1.05492	406.97	44.6979	1.83602e-08	rs7699366	128	-171	62	79	0.459302	8.67046e-10	-0.91687	0.12315	9.999e-05	3.81429e-06	0.000651339	2.60541e-06	Endothelial	ATAC
chr4-186204070-186204324	4900	1.03353	431.349	45.2615	1.36167e-07	rs6552962	-1441	-1694	41	50	0.709302	1.14663e-08	-0.853357	0.126457	9.999e-05	4.1756e-05	0.00484613	2.11337e-06	Endothelial	ATAC
chr4-187941559-187941859	6023	1.0531	398.17	44.8328	1.27479e-11	rs7696985	2796	2497	49	64	0.372093	1.72897e-13	0.997585	0.101849	9.999e-05	1.79857e-09	1.14502e-06	2.62962e-06	Endothelial	ATAC
chr5-53323-53522	1957	1.06501	80.1537	41.687	2.74879e-07	rs10076494	-15183	-15381	42	47	0.726744	6.53183e-09	0.985249	0.142788	9.999e-05	1.06658e-05	0.00157165	1.41726e-05	Endothelial	ATAC
chr5-1067195-1067495	4804	1.05302	375.557	44.7891	3.04334e-07	rs56078134	-1628	-1927	60	82	0.523256	2.4759e-08	-0.765126	0.116988	9.999e-05	6.90082e-05	0.00742653	2.78634e-06	Endothelial	ATAC
chr5-1178561-1178861	5040	1.00216	451.51	45.9585	1.24312e-13	rs13169599	2198	1899	35	42	0.244186	1.65403e-15	-0.967845	0.0868339	9.999e-05	5.32867e-11	6.78479e-08	1.59973e-06	Endothelial	ATAC
chr5-1185703-1186003	5033	1.04786	446.025	45.2758	1.69487e-06	rs13180948	-3168	-3467	40	48	0.27907	2.18341e-07	-0.498969	0.0838764	0.00069993	0.000524616	0.0396093	2.26312e-06	Endothelial	ATAC
chr5-1204756-1205056	5029	1.03724	443.653	45.546	3.42857e-07	rs7736684	-15012	-15311	37	44	0.255814	3.72021e-08	-1.0923	0.169876	0.00019998	0.000107882	0.0108416	2.11016e-06	Endothelial	ATAC
chr5-1641579-1641879	5105	1.05154	470.255	44.835	2.08134e-06	rs113154760	-25168	-25467	23	26	0.151163	2.42202e-07	-1.05529	0.178243	0.00049995	0.000669176	0.0478254	2.2025e-06	Endothelial	ATAC
chr5-1952534-1952834	5898	1.06761	533.278	45.0557	1.98436e-06	rs972973	-3309	-3608	64	81	0.47093	2.45222e-07	-0.86309	0.145863	0.00019998	0.000645902	0.046517	2.16887e-06	Endothelial	ATAC
chr5-2038617-2038917	5964	1.06382	556.421	45.1697	4.4594e-08	rs10475134	36430	36131	49	60	0.348837	3.00157e-09	-0.573099	0.0806061	9.999e-05	1.22608e-05	0.00175925	2.02583e-06	Endothelial	ATAC
chr5-2070806-2071106	6005	1.03283	597.396	46.1211	1.10214e-09	rs12520477	89	-210	43	53	0.30814	6.28468e-11	1.05276	0.12906	9.999e-05	4.06793e-07	9.8795e-05	1.51832e-06	Endothelial	ATAC
chr5-2183995-2184295	6253	1.05607	629.213	46.0961	3.08124e-08	rs13172851	255	-44	61	83	0.482558	2.83501e-09	0.712041	0.0999317	9.999e-05	1.02941e-05	0.00153375	1.69864e-06	Endothelial	ATAC
chr5-3395248-3395548	5884	1.06683	442.56	45.2168	1.27819e-09	rs421451	35608	35309	59	73	0.575581	4.8077e-11	-0.873852	0.106177	9.999e-05	2.09986e-07	5.74923e-05	2.59974e-06	Endothelial	ATAC
chr5-6704328-6704628	5393	1.04301	369.103	44.7438	7.52516e-07	rs369769	16270	15971	45	59	0.656977	7.08927e-08	-0.756618	0.120959	0.00019998	0.00019165	0.0176009	2.64279e-06	Endothelial	ATAC
chr5-10456796-10457096	4571	1.05277	337.395	44.2979	2.29757e-06	rs1697905	589264	588965	57	72	0.581395	2.30072e-07	-0.696721	0.117401	0.00029997	0.000518878	0.0392891	3.09597e-06	Endothelial	ATAC
chr5-11863992-11864292	3468	1.05257	192.574	44.1905	5.95622e-08	rs66815891	1284	985	36	42	0.244186	2.83119e-09	0.904719	0.126967	9.999e-05	6.16384e-06	0.000982215	5.4167e-06	Endothelial	ATAC
chr5-14251141-14251441	4404	1.0669	235.89	43.7384	2.80337e-07	rs58221971	-625	-924	42	53	0.30814	1.52021e-08	0.988541	0.148162	9.999e-05	3.37235e-05	0.00406061	4.87931e-06	Endothelial	ATAC
chr5-15719826-15720126	3381	1.03783	200.562	44.8483	2.12979e-06	rs35789613	36944	36645	30	36	0.209302	2.49875e-07	-0.870933	0.147316	0.00019998	0.000313262	0.0263691	4.68756e-06	Endothelial	ATAC
chr5-19950984-19951284	4089	1.0481	119.857	42.7518	3.27879e-06	rs10941541	-17936	-18235	64	79	0.459302	2.1503e-07	0.782887	0.13151	0.00019998	0.000263893	0.0228087	8.43437e-06	Endothelial	ATAC
chr5-23996628-23996928	4482	1.02888	148.829	43.9805	2.11777e-14	rs6887361	-45740	-46039	63	79	0.540698	4.55328e-17	-1.17041	0.0956361	9.999e-05	1.44874e-12	3.7254e-09	5.9222e-06	Endothelial	ATAC
chr5-33808731-33809031	4926	1.04414	272.765	44.4376	3.87269e-07	rs1445911	3731	3432	58	73	0.424419	2.90078e-08	0.833552	0.128291	9.999e-05	6.91688e-05	0.00742933	3.60489e-06	Endothelial	ATAC
chr5-33816808-33817108	4948	1.04939	282.274	44.6569	6.42987e-07	rs895366	164	-135	54	66	0.616279	5.7152e-08	0.75565	0.119685	9.999e-05	0.000116061	0.0115223	3.61438e-06	Endothelial	ATAC
chr5-33854828-33855128	4951	1.05121	257.286	43.582	2.38583e-14	rs1445913	-46332	-46631	60	76	0.55814	3.78322e-17	-1.00509	0.0817426	9.999e-05	1.60035e-12	3.86705e-09	4.01598e-06	Endothelial	ATAC
chr5-33890726-33891026	4948	1.07379	269.192	43.8375	5.50644e-08	rs13167500	-81502	-81801	59	70	0.593023	2.22251e-09	-0.996769	0.138614	9.999e-05	6.3148e-06	0.00100262	4.47903e-06	Endothelial	ATAC
chr5-33892052-33892352	4946	1.03711	293.34	45.1508	3.7058e-12	rs1445913	-83556	-83855	60	76	0.55814	4.94614e-14	-1.25245	0.123366	9.999e-05	4.9734e-10	4.03213e-07	3.18845e-06	Endothelial	ATAC
chr5-34008003-34008303	4832	1.02811	295.531	45.5813	5.0762e-10	rs3195676	-9	-308	58	73	0.424419	1.96833e-11	-0.609666	0.0719408	9.999e-05	9.52946e-08	3.01145e-05	2.96584e-06	Endothelial	ATAC
chr5-39555846-39556146	4768	1.06349	185.113	42.9262	2.35491e-07	rs2962487	1387	1088	53	70	0.406977	8.95172e-09	-0.81648	0.119806	9.999e-05	2.24081e-05	0.00290067	6.07512e-06	Endothelial	ATAC
chr5-42843295-42843595	3634	1.02505	73.3403	42.7225	2.60117e-06	rs7709215	2163	1864	40	47	0.273256	1.60047e-07	0.925682	0.15342	9.999e-05	0.000152289	0.0144621	1.16859e-05	Endothelial	ATAC
chr5-44868526-44868826	2828	1.04813	56.6139	42.4426	4.79443e-10	rs7711697	-88226	-88525	62	81	0.52907	3.29417e-12	0.844431	0.0941646	9.999e-05	1.14956e-08	5.28985e-06	1.78563e-05	Endothelial	ATAC
chr5-44879258-44879558	2822	1.0203	58.6175	43.3109	1.96708e-12	rs10077814	37428	37129	60	78	0.453488	6.6153e-15	-0.912943	0.085033	9.999e-05	7.18528e-11	8.33911e-08	1.41182e-05	Endothelial	ATAC
chr5-50440932-50441232	1715	1.06797	55.1883	41.2392	1.42067e-06	rs28528780	360	61	52	66	0.383721	4.40983e-08	0.825047	0.129238	9.999e-05	4.00339e-05	0.00466692	2.09975e-05	Endothelial	ATAC
chr5-50449260-50449560	1734	1.0541	55.2499	41.1826	6.40219e-07	rs7712849	-41487	-41786	52	66	0.383721	1.55618e-08	0.571211	0.0856941	9.999e-05	1.98486e-05	0.0026267	1.9074e-05	Endothelial	ATAC
chr5-54753129-54753429	5101	1.04078	295.544	45.0299	4.01576e-11	rs6872707	-497	-796	53	66	0.616279	7.52276e-13	-0.878866	0.0936996	9.999e-05	5.54012e-09	2.88319e-06	3.2486e-06	Endothelial	ATAC
chr5-54785924-54786224	5112	1.07273	258.456	43.5863	1.33742e-10	rs10064404	824	525	28	32	0.186047	1.34879e-12	-0.908957	0.0986263	9.999e-05	9.59424e-09	4.59526e-06	4.63188e-06	Endothelial	ATAC
chr5-55599533-55599833	4460	1.03511	265.097	44.949	1.37931e-08	rs113833787	288079	287780	14	15	0.0872093	6.90627e-10	-1.26024	0.167883	9.999e-05	2.32065e-06	0.000423287	3.47784e-06	Endothelial	ATAC
chr5-56273571-56273871	4182	1.03026	253.865	44.9676	3.11012e-06	rs62362448	2503	2204	44	50	0.290698	4.04346e-07	-0.90038	0.155772	0.00069993	0.000627572	0.0456734	3.50691e-06	Endothelial	ATAC
chr5-56849639-56849939	4194	1.06558	315.285	44.8237	1.90899e-06	rs4591705	-71294	-71593	61	85	0.505814	2.17993e-07	-0.728456	0.122444	0.00029997	0.000359413	0.0293313	3.61816e-06	Endothelial	ATAC
chr5-57834920-57835220	4899	1.06744	230.632	43.4364	1.85412e-06	rs77133779	-4	-303	16	16	0.0930233	1.34349e-07	-1.20859	0.198738	0.00019998	0.000245932	0.0216463	5.00892e-06	Endothelial	ATAC
chr5-58181928-58182228	5320	1.05624	274.575	44.329	6.5586e-09	rs11960642	-14551	-14850	51	68	0.395349	2.16099e-10	-0.943791	0.12067	9.999e-05	8.35016e-07	0.000178063	3.89693e-06	Endothelial	ATAC
chr5-59287921-59288221	4670	1.07422	224.128	43.3512	5.73566e-07	rs10070436	-33605	-33904	11	12	0.0697674	3.13148e-08	1.59322	0.245995	9.999e-05	6.3966e-05	0.0070024	5.39505e-06	Endothelial	ATAC
chr5-61706817-61707117	3118	1.0331	117.432	43.7309	7.37062e-09	rs153379	160	-139	47	63	0.366279	1.87095e-10	-0.850894	0.108251	9.999e-05	5.37617e-07	0.000124569	7.73768e-06	Endothelial	ATAC
chr5-62276990-62277290	3670	1.02797	170.554	44.7541	4.98508e-06	rs13183934	902236	901937	59	71	0.412791	6.61372e-07	0.567765	0.100583	0.00069993	0.000689061	0.0489797	5.1337e-06	Endothelial	ATAC
chr5-65886029-65886329	4050	1.0614	197.178	43.3611	4.16124e-12	rs4373239	-12838	-13137	57	70	0.406977	1.71094e-14	-1.05113	0.1005	9.999e-05	2.21063e-10	2.10084e-07	5.62235e-06	Endothelial	ATAC
chr5-68415493-68415793	4184	1.04858	242.876	44.5125	1.21157e-06	rs16897812	-166	-465	35	42	0.244186	1.15263e-07	0.849495	0.138737	0.00019998	0.000194052	0.0177966	4.17683e-06	Endothelial	ATAC
chr5-72455398-72455698	3603	1.07062	163.961	43.229	1.52883e-07	rs16878635	-3778	-4077	32	38	0.22093	5.95789e-09	0.903156	0.130422	9.999e-05	1.14981e-05	0.00166806	7.19817e-06	Endothelial	ATAC
chr5-73796425-73796725	4348	1.0595	274.897	44.3533	3.12624e-06	rs4413512	-14902	-15201	58	74	0.430233	3.37722e-07	0.850989	0.14598	0.00069993	0.000549814	0.0411798	3.98089e-06	Endothelial	ATAC
chr5-76116257-76116557	4366	1.03077	251.333	44.8106	1.55848e-09	rs10040574	-19491	-19790	40	45	0.261628	4.96156e-11	0.891108	0.108387	9.999e-05	2.45515e-07	6.51788e-05	3.55525e-06	Endothelial	ATAC
chr5-78472500-78472800	4324	1.03434	264.672	45.0397	5.74269e-08	rs2277015	32264	31965	45	56	0.325581	3.83126e-09	-0.940195	0.133474	9.999e-05	1.02306e-05	0.00152814	3.46441e-06	Endothelial	ATAC
chr5-79802484-79802784	4844	1.05328	325.629	44.6469	1.14852e-07	rs35784919	-6562	-6861	16	18	0.104651	7.42528e-09	1.3705	0.199623	9.999e-05	2.12238e-05	0.00278341	3.2194e-06	Endothelial	ATAC
chr5-80076336-80076636	4825	1.06427	307.396	43.8969	6.62826e-07	rs2434282	18397	18098	59	79	0.540698	4.54373e-08	-0.731713	0.114763	0.00019998	0.000114686	0.011403	3.67816e-06	Endothelial	ATAC
chr5-81783469-81783769	3812	1.04813	259.634	44.0235	7.36753e-07	rs461802	122	-177	63	85	0.505814	5.39443e-08	0.741298	0.117121	0.00019998	0.000124039	0.0121943	3.89497e-06	Endothelial	ATAC
chr5-91114743-91115043	3309	1.07089	175.511	43.4723	8.11839e-12	rs10942625	131	-168	64	79	0.540698	4.16897e-14	1.09419	0.107258	9.999e-05	3.25881e-10	2.86832e-07	6.73679e-06	Endothelial	ATAC
chr5-95861396-95861696	3893	1.05339	252.093	43.9035	8.04242e-07	rs59867840	6864	6565	12	12	0.0697674	5.74645e-08	-1.32979	0.210671	9.999e-05	0.000125772	0.0123185	4.16147e-06	Endothelial	ATAC
chr5-103990125-103990425	4114	1.06831	196.414	42.6804	1.62964e-14	rs34355408	32823	32524	62	84	0.488372	1.09556e-17	1.05541	0.0832034	9.999e-05	5.09255e-13	1.91909e-09	5.91617e-06	Endothelial	ATAC
chr5-108146276-108146576	4811	1.07899	252.666	43.2591	1.67291e-07	rs286799	-113	-412	40	48	0.72093	6.73198e-09	-0.868399	0.126002	9.999e-05	1.84179e-05	0.00247483	4.94015e-06	Endothelial	ATAC
chr5-109416895-109417195	4596	1.06294	173.204	42.3117	6.66231e-11	rs2963046	-3522	-3821	61	79	0.540698	2.58966e-13	-1.03669	0.107095	9.999e-05	3.55297e-09	1.9828e-06	6.46816e-06	Endothelial	ATAC
chr5-111655326-111655626	4194	1.06034	195.341	42.3141	1.8235e-15	rs9326841	-1144	-1443	48	62	0.360465	5.11295e-19	1.21453	0.0888211	9.999e-05	6.15305e-14	3.95441e-10	5.63418e-06	Endothelial	ATAC
chr5-112492382-112492682	4716	1.07034	184.405	41.6937	9.25923e-12	rs341327	-294	-593	52	58	0.337209	1.40968e-14	1.18858	0.113033	9.999e-05	4.00046e-10	3.32053e-07	6.38831e-06	Endothelial	ATAC
chr5-115366369-115366669	5124	1.0514	189.59	42.778	4.65442e-08	rs57239247	-14938	-15237	23	29	0.168605	1.14064e-09	0.886123	0.120217	9.999e-05	4.74416e-06	0.000786571	5.45701e-06	Endothelial	ATAC
chr5-115557692-115557992	5158	1.06872	215.614	42.8282	4.22794e-08	rs256975	-167	-466	18	20	0.116279	1.03629e-09	1.21444	0.16418	9.999e-05	3.98356e-06	0.00067497	5.40415e-06	Endothelial	ATAC
chr5-116299637-116299937	4904	1.05506	289.826	44.0017	2.71988e-09	rs27126	3263	2964	51	63	0.366279	6.42879e-11	0.937584	0.115028	9.999e-05	3.54953e-07	8.81539e-05	3.66185e-06	Endothelial	ATAC
chr5-116626323-116626623	5211	1.05922	302.52	44.5115	3.18285e-06	rs582565	9293	8994	55	72	0.418605	3.62093e-07	0.777187	0.133758	0.00069993	0.000621473	0.0454059	3.61035e-06	Endothelial	ATAC
chr5-116777956-116778256	4949	1.03748	312.051	45.1219	5.21744e-09	rs2909822	2172	1873	32	39	0.773256	2.38439e-10	-1.08278	0.138915	9.999e-05	9.72072e-07	0.000201395	3.00523e-06	Endothelial	ATAC
chr5-122703265-122703565	3874	1.05743	173.344	42.7807	1.91738e-11	rs17382063	-599	-898	54	66	0.383721	7.50911e-14	-1.06526	0.10618	9.999e-05	1.05625e-09	7.44748e-07	6.22338e-06	Endothelial	ATAC
chr5-124550885-124551185	4689	1.05783	357.054	44.7452	2.45499e-06	rs11743430	-22228	-22527	66	85	0.505814	2.86142e-07	0.839039	0.142817	0.00069993	0.000568513	0.0423626	3.02997e-06	Endothelial	ATAC
chr5-125607074-125607374	5367	1.06981	337.573	44.0112	9.92692e-07	rs11404428	-178	-477	64	85	0.494186	7.6797e-08	-0.802422	0.128728	0.00019998	0.000185821	0.0171349	3.47751e-06	Endothelial	ATAC
chr5-133287522-133287822	4024	1.03709	258.029	43.9791	1.96811e-07	rs6421903	-964	-1263	27	29	0.831395	1.08907e-08	1.11062	0.164242	9.999e-05	3.46324e-05	0.00414785	3.62418e-06	Endothelial	ATAC
chr5-133606906-133607206	3816	1.05329	269.405	44.1515	5.10864e-10	rs12517760	-2202	-2501	26	31	0.180233	9.35308e-12	-1.11088	0.127995	9.999e-05	5.79321e-08	2.00994e-05	3.89147e-06	Endothelial	ATAC
chr5-133753861-133754161	3659	1.07721	254.557	43.7971	5.61323e-11	rs258066	12333	12034	49	66	0.383721	5.35441e-13	0.867979	0.0916059	9.999e-05	3.42236e-09	1.95047e-06	4.84607e-06	Endothelial	ATAC
chr5-134524177-134524477	3172	1.0606	221.569	44.1479	1.09348e-06	rs11242240	748142	747843	59	74	0.430233	9.03262e-08	0.543375	0.0877915	9.999e-05	0.000142427	0.0136341	4.9762e-06	Endothelial	ATAC
chr5-137688220-137688520	2999	1.04757	119.393	42.5628	7.08108e-08	rs2967802	7010	6711	27	33	0.80814	1.74182e-09	-1.07252	0.147796	9.999e-05	4.75141e-06	0.000786777	8.43563e-06	Endothelial	ATAC
chr5-138770279-138770579	1765	1.04076	59.7923	43.1114	1.1885e-05	rs28363460	147251	146952	41	50	0.290698	1.1672e-06	-0.600378	0.109405	0.00039996	0.000519537	0.0393163	1.60505e-05	Endothelial	ATAC
chr5-139131408-139131708	1723	1.05795	79.8106	44.4098	2.23828e-06	rs66839813	-24776	-25075	48	62	0.360465	2.31042e-07	0.894392	0.150738	9.999e-05	0.00010563	0.0106644	1.35628e-05	Endothelial	ATAC
chr5-139677782-139678082	1763	1.05123	77.7147	44.1633	3.06837e-08	rs356452	-3141	-3440	42	50	0.290698	1.26613e-09	-0.98099	0.133598	9.999e-05	1.20153e-06	0.000242424	1.32948e-05	Endothelial	ATAC
chr5-140711221-140711521	2518	1.04485	125.696	43.8966	1.47307e-13	rs2563331	-65055	-65354	26	28	0.162791	4.40638e-16	-1.26201	0.109334	9.999e-05	5.99438e-12	1.12306e-08	7.86111e-06	Endothelial	ATAC
chr5-140926490-140926790	2817	1.0521	163.009	44.0523	5.26703e-06	rs2563291	-186477	-186776	68	85	0.494186	5.74579e-07	-0.677065	0.119128	0.00059994	0.000580711	0.043027	6.37798e-06	Endothelial	ATAC
chr5-140953318-140953618	2801	1.05298	153.132	43.4857	1.45395e-16	rs246075	-32347	-32646	60	79	0.540698	7.01788e-20	1.1093	0.0773721	9.999e-05	4.11376e-15	6.74378e-11	6.83098e-06	Endothelial	ATAC
chr5-141826762-141827062	3600	1.04411	282.185	45.0522	7.54234e-08	rs17525835	-15361	-15660	36	43	0.25	5.30105e-09	0.988211	0.142058	9.999e-05	1.29902e-05	0.00184628	3.48374e-06	Endothelial	ATAC
chr5-142342354-142342654	3567	1.05171	319.849	45.135	6.47899e-10	rs72803938	36416	36117	29	33	0.19186	2.08258e-11	-0.872814	0.103181	9.999e-05	9.14083e-08	2.90262e-05	3.24198e-06	Endothelial	ATAC
chr5-142441695-142441995	3616	1.06412	300.801	44.3003	9.08601e-07	rs3853476	-3507	-3806	45	57	0.331395	7.62552e-08	-0.635679	0.101947	0.00019998	0.000156969	0.0148206	3.75495e-06	Endothelial	ATAC
chr5-144135138-144135438	3939	1.05185	157.769	43.3331	2.20251e-07	rs1862139	7886	7587	47	55	0.680233	9.69625e-09	-1.02538	0.150937	9.999e-05	1.99488e-05	0.00263464	6.57815e-06	Endothelial	ATAC
chr5-149238695-149238953	3889	1.02923	252.811	44.8566	1.59022e-09	rs10036768	-271	-528	54	67	0.389535	5.19856e-11	1.07656	0.131146	9.999e-05	2.58141e-07	6.77082e-05	3.49526e-06	Endothelial	ATAC
chr5-149628259-149628559	3918	1.02436	295.753	45.1066	9.36917e-14	rs6894391	-764	-1063	58	75	0.436047	6.42272e-16	1.08982	0.095355	9.999e-05	1.51669e-11	2.33751e-08	2.88358e-06	Endothelial	ATAC
chr5-150050957-150051257	3931	1.08535	270.242	43.9637	4.95253e-08	rs3812008	-50363	-50662	57	74	0.430233	2.06368e-09	-0.860549	0.119339	9.999e-05	4.94357e-06	0.000811426	4.81699e-06	Endothelial	ATAC
chr5-150847108-150847408	4305	1.03115	326.416	44.8679	3.79641e-07	rs4958842	-1794	-2093	16	16	0.0930233	3.30446e-08	1.58576	0.245394	9.999e-05	9.23781e-05	0.00952031	2.7452e-06	Endothelial	ATAC
chr5-151239299-151239599	4453	1.06936	256.898	43.5408	7.187e-08	rs72794132	132	-167	20	22	0.127907	2.70543e-09	-1.22776	0.172006	9.999e-05	8.40708e-06	0.00128653	4.55558e-06	Endothelial	ATAC
chr5-154642497-154642797	4691	1.06807	214.324	42.8839	4.9717e-10	rs59189695	1164	865	36	40	0.232558	4.45558e-12	1.12013	0.126085	9.999e-05	3.46659e-08	1.34109e-05	5.41299e-06	Endothelial	ATAC
chr5-159208053-159208353	3897	1.0489	217.145	44.2513	5.05484e-07	rs2304056	-45164	-45463	63	84	0.488372	3.72606e-08	-0.606607	0.0943465	9.999e-05	6.87944e-05	0.00741437	4.68219e-06	Endothelial	ATAC
chr5-165258255-165258555	3676	1.06614	191.415	43.0174	2.06934e-09	rs2115258	57370	57071	42	48	0.27907	2.7744e-11	-0.950202	0.113383	9.999e-05	1.45105e-07	4.23828e-05	5.98208e-06	Endothelial	ATAC
chr5-169945921-169946221	4570	1.05799	371.398	45.1037	1.00857e-10	rs7702092	25361	25062	54	66	0.383721	2.31353e-12	-0.926153	0.102159	9.999e-05	1.3546e-08	6.02203e-06	2.91613e-06	Endothelial	ATAC
chr5-169977211-169977511	4525	1.06497	389.017	45.6112	1.41849e-08	rs7702092	-5929	-6228	54	66	0.383721	9.49682e-10	-0.758659	0.102238	9.999e-05	2.44182e-06	0.000442313	2.9203e-06	Endothelial	ATAC
chr5-169980370-169980670	4527	1.03987	386.308	45.6744	1.56127e-09	rs7702092	-9088	-9387	54	66	0.383721	7.58072e-11	-0.731464	0.0902375	9.999e-05	3.34886e-07	8.3975e-05	2.46945e-06	Endothelial	ATAC
chr5-169980672-169980972	4528	1.06351	377.561	45.2523	1.54061e-08	rs7702092	-9390	-9689	54	66	0.383721	8.9681e-10	-0.732531	0.0985113	9.999e-05	2.63039e-06	0.000471263	2.97912e-06	Endothelial	ATAC
chr5-172178315-172178600	3695	1.04423	374.691	46.1064	1.25008e-11	rs2087612	-6698	-6982	61	74	0.430233	3.6543e-13	1.17687	0.122811	9.999e-05	1.96707e-09	1.22262e-06	2.62594e-06	Endothelial	ATAC
chr5-172758129-172758429	4103	1.04632	360	45.2513	5.25723e-07	rs322394	-27365	-27664	48	58	0.662791	5.52854e-08	-0.809027	0.127957	9.999e-05	0.000124679	0.0122389	2.77365e-06	Endothelial	ATAC
chr5-172789129-172789429	4095	1.06515	356.173	44.7369	1.81175e-09	rs745023	176	-123	45	58	0.337209	5.71424e-11	-0.630919	0.0771008	9.999e-05	2.47715e-07	6.56299e-05	3.19356e-06	Endothelial	ATAC
chr5-172897427-172897727	4388	1.05471	362.84	44.6832	5.67492e-14	rs547327	-4303	-4602	63	86	0.5	2.58257e-16	-1.11213	0.0950158	9.999e-05	5.23154e-12	1.00896e-08	2.91795e-06	Endothelial	ATAC
chr5-172897884-172898184	4390	1.0767	363.594	44.4139	2.04581e-14	rs547327	-4760	-5059	63	86	0.5	6.21508e-17	-1.09663	0.0903191	9.999e-05	1.00703e-12	3.07135e-09	3.38143e-06	Endothelial	ATAC
chr5-173885752-173886052	4720	1.03881	390.387	45.0716	1.82953e-06	rs6897617	-10774	-11073	25	29	0.168605	2.2407e-07	-1.00823	0.169684	0.00039996	0.000529972	0.0399446	2.42523e-06	Endothelial	ATAC
chr5-176436692-176436992	2231	1.02789	164.151	45.1702	3.36167e-11	rs11743481	193	-106	14	15	0.0872093	6.63143e-13	1.65108	0.175367	9.999e-05	3.20829e-09	1.85354e-06	5.33087e-06	Endothelial	ATAC
chr5-177672110-177672410	2813	1.061	240.613	44.6483	1.89753e-09	rs13185565	-61750	-62049	48	54	0.313953	5.77646e-11	0.894249	0.10932	9.999e-05	1.82432e-07	5.07967e-05	4.59496e-06	Endothelial	ATAC
chr5-178252310-178252610	4285	1.04027	323.677	45.1736	7.83274e-17	rs2033201	1827	1528	56	73	0.424419	1.66624e-19	-1.2614	0.0898046	9.999e-05	7.06295e-15	9.34012e-11	2.95549e-06	Endothelial	ATAC
chr5-178585489-178585789	4697	1.05437	331.41	43.9064	4.59036e-10	rs540371	-1623	-1922	61	84	0.511628	7.19352e-12	-0.973699	0.111261	9.999e-05	6.32638e-08	2.14387e-05	3.18726e-06	Endothelial	ATAC
chr5-178642634-178642934	4758	1.05334	347.819	44.3231	7.28801e-10	rs7702574	16830	16531	59	78	0.453488	1.56789e-11	0.862899	0.101078	9.999e-05	1.10156e-07	3.37535e-05	3.01511e-06	Endothelial	ATAC
chr5-179615313-179615513	5492	1.05338	418.79	45.2037	1.33151e-06	rs56370020	-9960	-10159	42	49	0.284884	1.6107e-07	0.823173	0.13647	0.00059994	0.000365069	0.029719	2.50493e-06	Endothelial	ATAC
chr5-179870620-179870920	4740	1.04451	399.335	45.2728	1.34489e-08	rs1684973	24244	23945	64	81	0.47093	7.72018e-10	-1.0397	0.139062	9.999e-05	3.06932e-06	0.000540307	2.46871e-06	Endothelial	ATAC
chr5-180313712-180314012	4385	1.04899	343.846	44.6983	5.38019e-08	rs75050499	-73	-372	49	57	0.331395	3.09112e-09	1.10043	0.154948	9.999e-05	1.06169e-05	0.00156621	2.95889e-06	Endothelial	ATAC
chr5-180608207-180608507	3625	1.04511	291.309	44.7405	2.29693e-08	rs10039612	5428	5129	39	42	0.244186	1.1508e-09	1.08208	0.146849	9.999e-05	3.83294e-06	0.000653672	3.39859e-06	Endothelial	ATAC
chr5-180630756-180631056	3557	1.05093	290.259	44.6971	3.19074e-06	rs62405462	-179210	-179509	52	65	0.377907	3.84182e-07	-0.770535	0.132985	0.00039996	0.000634337	0.0461145	3.55291e-06	Endothelial	ATAC
chr5-180976602-180976902	3004	1.0526	230.374	44.2079	7.33781e-11	rs10063135	28421	28122	49	59	0.343023	9.46365e-13	-0.911283	0.0978267	9.999e-05	6.44434e-09	3.31431e-06	4.52893e-06	Endothelial	ATAC
chr5-180977903-180978203	3000	1.05335	229.973	44.036	3.4695e-08	rs111342979	-69522	-69821	46	53	0.30814	1.38837e-09	-0.898765	0.122816	9.999e-05	4.16676e-06	0.000702382	4.56059e-06	Endothelial	ATAC
chr5-180982155-180982455	2990	1.07727	218.372	43.3619	3.92698e-14	rs7706571	-65539	-65838	41	47	0.273256	5.78126e-17	-1.07526	0.0883961	9.999e-05	1.15673e-12	3.29104e-09	5.65094e-06	Endothelial	ATAC
chr5-180990369-180990669	2971	1.0629	225.406	43.8298	1.51708e-10	rs7706571	-73753	-74052	41	47	0.273256	1.81319e-12	-1.09159	0.119514	9.999e-05	1.128e-08	5.20891e-06	4.96927e-06	Endothelial	ATAC
chr6-393350-393650	2545	1.04839	223.621	44.6571	6.11372e-07	rs1766848	263204	262905	14	14	0.0813954	5.38495e-08	1.32335	0.209067	0.00019998	8.70208e-05	0.00903474	4.53052e-06	Endothelial	ATAC
chr6-2576644-2576944	4404	1.05626	315.499	44.7561	3.3609e-06	rs3925741	-24297	-24596	33	41	0.238372	4.15776e-07	0.722516	0.125166	0.00049995	0.000703285	0.0497481	3.3921e-06	Endothelial	ATAC
chr6-2579495-2579795	4404	1.06061	305.98	44.6394	5.6273e-10	rs2170616	-22221	-22520	32	38	0.22093	1.36276e-11	1.18165	0.137794	9.999e-05	6.5228e-08	2.18782e-05	3.60386e-06	Endothelial	ATAC
chr6-2951753-2952053	4624	1.03338	311.383	44.8148	2.74478e-10	rs2580109	904	605	43	55	0.680233	6.40543e-12	0.907766	0.103349	9.999e-05	4.89341e-08	1.78264e-05	2.92434e-06	Endothelial	ATAC
chr6-3280198-3280406	4995	1.06437	334.006	44.2436	4.0697e-09	rs9378776	14377	14170	23	29	0.168605	1.17379e-10	1.25657	0.157326	9.999e-05	5.53767e-07	0.000127635	3.38745e-06	Endothelial	ATAC
chr6-3292038-3292338	5035	1.03852	341.287	44.685	5.8757e-07	rs4959230	-2290	-2589	38	47	0.273256	5.18782e-08	0.737739	0.116364	0.00039996	0.000142052	0.0136081	2.76831e-06	Endothelial	ATAC
chr6-3295616-3295916	5045	1.04614	347.351	44.7312	1.88153e-06	rs4602755	-30761	-31060	35	39	0.773256	2.08165e-07	-0.919093	0.154161	0.00019998	0.000456515	0.0354261	2.871e-06	Endothelial	ATAC
chr6-3962934-3963234	4888	1.06629	348.92	44.7503	1.08256e-06	rs60357231	270	-29	31	37	0.215116	1.0911e-07	0.926452	0.150937	0.00019998	0.000217508	0.0195378	3.28517e-06	Endothelial	ATAC
chr6-6584423-6584723	5157	1.05824	460.438	45.2917	1.01952e-07	rs11383343	-2887	-3186	33	44	0.744186	8.27389e-09	0.783214	0.114567	9.999e-05	2.56049e-05	0.00322262	2.35634e-06	Endothelial	ATAC
chr6-6621117-6621417	5145	1.04441	420.455	44.8101	2.41171e-08	rs3804474	157	-142	63	85	0.494186	1.25581e-09	0.607456	0.0827026	9.999e-05	5.96866e-06	0.000953429	2.34302e-06	Endothelial	ATAC
chr6-6658914-6659214	5216	1.06066	464.271	45.3054	4.93392e-08	rs41502044	190	-109	35	38	0.22093	3.56726e-09	1.13949	0.161326	9.999e-05	1.16653e-05	0.00168672	2.37597e-06	Endothelial	ATAC
chr6-6682289-6682491	5224	1.04581	458.122	45.3985	1.89961e-06	rs9392827	139	-62	58	79	0.540698	2.5895e-07	-0.746691	0.12651	0.00019998	0.000617409	0.0452098	2.17181e-06	Endothelial	ATAC
chr6-7543007-7543307	5593	1.04468	398.148	44.5903	6.64409e-07	rs73373373	-338	-637	10	10	0.0581395	5.80669e-08	1.68874	0.267657	0.00019998	0.000179531	0.0166435	2.479e-06	Endothelial	ATAC
chr6-7960203-7960503	5290	1.0526	320.105	44.3489	2.66898e-07	rs1743632	-2338	-2637	63	82	0.476744	1.80355e-08	-0.89187	0.134605	9.999e-05	5.10036e-05	0.00575638	3.25952e-06	Endothelial	ATAC
chr6-8017243-8017543	5191	1.06843	302.014	43.7678	4.01631e-09	rs7766100	28568	28269	32	33	0.19186	9.14899e-11	1.08929	0.135235	9.999e-05	4.63258e-07	0.000110262	3.85101e-06	Endothelial	ATAC
chr6-13511912-13512212	3909	1.05351	232.543	43.9262	2.81348e-09	rs2841535	-106	-405	36	39	0.773256	6.44692e-11	0.883159	0.108361	9.999e-05	2.98323e-07	7.73198e-05	4.51492e-06	Endothelial	ATAC
chr6-14117529-14117829	3569	1.05949	235	44.1925	4.44398e-08	rs12524473	-11993	-12292	25	25	0.145349	1.99655e-09	-1.15442	0.159894	9.999e-05	5.14235e-06	0.000836722	4.65625e-06	Endothelial	ATAC
chr6-15997611-15997911	3989	1.02735	336.925	45.721	2.09581e-09	rs4716019	-22912	-23211	52	65	0.377907	1.08969e-10	0.856876	0.107013	9.999e-05	4.73774e-07	0.000111952	2.58703e-06	Endothelial	ATAC
chr6-15997969-15998269	3989	1.04619	335.294	45.1285	1.13544e-08	rs4716019	-23270	-23569	52	65	0.377907	5.94716e-10	0.934062	0.123765	9.999e-05	2.09676e-06	0.000391711	2.97517e-06	Endothelial	ATAC
chr6-21164978-21165278	4136	1.07338	259.436	43.0912	5.3661e-08	rs6914598	-1291	-1590	40	49	0.284884	1.56152e-09	0.93529	0.128364	9.999e-05	5.93159e-06	0.000948664	4.63476e-06	Endothelial	ATAC
chr6-22785111-22785376	5411	1.06262	351.467	43.9759	6.55441e-07	rs111484083	-22677	-22941	20	21	0.122093	4.61046e-08	-1.23862	0.194388	9.999e-05	0.000132616	0.0128658	3.18088e-06	Endothelial	ATAC
chr6-27020143-27020443	3554	1.06587	84.44	40.8705	1.67261e-07	rs6905284	-68473	-68772	43	58	0.337209	2.42535e-09	0.685714	0.0956714	9.999e-05	6.57583e-06	0.00103653	1.35326e-05	Endothelial	ATAC
chr6-28443355-28443655	3584	1.05788	61.0555	40.0066	4.77585e-10	rs916403	-2875	-3174	59	78	0.453488	7.15232e-13	1.06923	0.113823	9.999e-05	1.04172e-08	4.9143e-06	1.77183e-05	Endothelial	ATAC
chr6-28943566-28943866	5860	1.07482	90.5101	39.7885	7.18611e-07	rs2765229	-18425	-18724	63	82	0.523256	1.01191e-08	0.928738	0.136943	9.999e-05	3.05914e-05	0.00374598	1.34099e-05	Endothelial	ATAC
chr6-29702570-29702870	7791	1.07543	108.006	39.5177	5.8505e-06	rs3129052	50	-249	44	50	0.709302	1.47051e-07	-0.993319	0.164002	0.00029997	0.000350518	0.0288387	1.1284e-05	Endothelial	ATAC
chr6-29888248-29888548	8064	1.08323	129.407	40.1939	2.58591e-10	rs3928943	-35371	-35670	28	30	0.174419	3.61322e-13	-1.29784	0.13539	9.999e-05	7.69722e-09	3.86766e-06	9.91834e-06	Endothelial	ATAC
chr6-29926971-29927271	8126	1.06619	134.128	40.5363	1.10994e-14	rs3928943	-74094	-74393	28	30	0.174419	9.11385e-19	-1.53006	0.113471	9.999e-05	2.38442e-13	1.07926e-09	8.53894e-06	Endothelial	ATAC
chr6-29962782-29962981	8154	1.06647	137.862	40.7897	1.98116e-07	rs4248140	5238	5040	52	62	0.360465	2.91045e-09	-0.912581	0.128204	9.999e-05	1.31925e-05	0.0018684	8.32356e-06	Endothelial	ATAC
chr6-29967502-29967802	8170	1.04987	146.796	41.2937	6.59278e-06	rs1737030	-197717	-198016	54	64	0.627907	3.18892e-07	-0.895616	0.153222	0.00059994	0.000669634	0.0478321	6.97265e-06	Endothelial	ATAC
chr6-29977262-29977461	8215	1.07865	137.47	39.8693	3.58061e-06	rs73725950	28949	28751	28	31	0.180233	8.73765e-08	0.965527	0.15577	0.00019998	0.000261055	0.022673	9.05852e-06	Endothelial	ATAC
chr6-30071342-30071642	8744	1.06923	160.875	40.4541	1.14871e-10	rs3734830	-88799	-89098	29	32	0.186047	1.49107e-13	-1.20341	0.122338	9.999e-05	5.22427e-09	2.75157e-06	7.26793e-06	Endothelial	ATAC
chr6-30453669-30453969	12761	1.08681	204.052	40.3242	5.68477e-06	rs9261790	-45943	-46242	21	22	0.127907	1.89122e-07	-0.85819	0.143316	0.00019998	0.000620115	0.0453826	6.44074e-06	Endothelial	ATAC
chr6-30527997-30528297	12934	1.08766	205.688	39.8533	6.06645e-06	rs2516660	-29179	-29478	50	62	0.639535	1.74225e-07	-0.667406	0.11104	0.00019998	0.000667205	0.0477241	6.42499e-06	Endothelial	ATAC
chr6-30840910-30841210	11430	1.05521	216.073	41.0781	1.42569e-07	rs2517582	74	-225	56	72	0.418605	2.1691e-09	0.863723	0.120003	9.999e-05	1.69443e-05	0.00230277	4.91695e-06	Endothelial	ATAC
chr6-31123013-31123313	9763	1.08035	180.377	39.8416	3.39299e-08	rs3094206	851	552	52	68	0.395349	1.82119e-10	-0.848498	0.107846	9.999e-05	2.25089e-06	0.000412859	6.98233e-06	Endothelial	ATAC
chr6-32220536-32220836	14448	1.10373	240.107	40.5033	3.21812e-06	rs72548081	867350	867051	26	28	0.162791	9.61278e-08	-1.09709	0.17774	0.00029997	0.000350424	0.0288387	6.105e-06	Endothelial	ATAC
chr6-32473482-32473782	11556	1.06569	225.793	41.5005	2.78396e-06	rs9268852	-11666	-11965	52	67	0.610465	1.14318e-07	-0.854115	0.13944	0.00019998	0.000376113	0.0304668	5.05595e-06	Endothelial	ATAC
chr6-32500989-32501289	11491	1.0689	216.001	41.4076	5.46915e-07	rs28383312	118323	118024	54	68	0.395349	1.39397e-08	0.897439	0.134038	9.999e-05	6.14461e-05	0.00675473	5.40131e-06	Endothelial	ATAC
chr6-32521849-32522149	11416	1.0411	229.23	42.1661	2.02341e-07	rs9271429	98358	98059	41	43	0.75	5.43142e-09	-1.01894	0.146613	9.999e-05	3.02342e-05	0.0037057	4.19788e-06	Endothelial	ATAC
chr6-32558451-32558751	11434	1.06704	214.145	41.4538	4.02147e-06	rs3129713	131026	130727	37	42	0.244186	1.79423e-07	0.902545	0.150362	9.999e-05	0.000520693	0.0393811	5.37976e-06	Endothelial	ATAC
chr6-32584108-32584408	11464	1.06296	215.476	41.2609	1.22081e-10	rs3104386	45051	44752	29	31	0.819767	2.79138e-13	-1.225	0.126826	9.999e-05	8.52663e-09	4.20388e-06	5.20026e-06	Endothelial	ATAC
chr6-32589705-32590005	11470	1.05287	205.28	40.9562	2.79761e-07	rs7745002	57938	57639	60	83	0.482558	4.88931e-09	-0.717345	0.102798	9.999e-05	3.34862e-05	0.00404009	5.09196e-06	Endothelial	ATAC
chr6-32603969-32604269	11502	1.09487	226.065	41.2959	5.92163e-10	rs9270498	-12613	-12912	48	57	0.668605	2.15582e-12	-1.08321	0.119225	9.999e-05	2.85778e-08	1.13628e-05	6.12636e-06	Endothelial	ATAC
chr6-32604545-32604845	11504	1.08967	206.438	40.5821	3.88627e-06	rs3129758	12302	12003	55	71	0.587209	1.2638e-07	-0.650057	0.106602	0.00019998	0.000406533	0.0324104	6.48604e-06	Endothelial	ATAC
chr6-32613617-32613917	11502	1.04521	209.016	41.3759	6.30437e-07	rs9270498	-22261	-22560	48	57	0.668605	1.64936e-08	-0.900451	0.135406	0.00019998	8.62677e-05	0.00897197	4.73964e-06	Endothelial	ATAC
chr6-32657719-32658019	11520	1.06309	222.09	41.2515	1.64079e-13	rs9272346	-21125	-21424	56	75	0.563953	5.77516e-17	-0.972952	0.0799833	9.999e-05	7.78034e-12	1.37886e-08	5.04977e-06	Endothelial	ATAC
chr6-32658334-32658634	11521	1.08532	217.439	41.1049	3.90943e-06	rs9272346	-21740	-22039	56	75	0.563953	1.53329e-07	-0.724966	0.119921	0.00019998	0.000447425	0.034803	5.98524e-06	Endothelial	ATAC
chr6-32665035-32665335	11528	1.07728	235.542	41.8008	1.72363e-10	rs9273527	-4192	-4491	47	55	0.319767	6.15536e-13	-1.12123	0.118825	9.999e-05	1.05275e-08	4.94245e-06	5.2397e-06	Endothelial	ATAC
chr6-32665649-32665949	11527	1.08396	229.251	41.4441	4.24854e-07	rs9271602	-42044	-42343	54	68	0.395349	1.02589e-08	-0.850203	0.125432	9.999e-05	4.31962e-05	0.0049956	5.62642e-06	Endothelial	ATAC
chr6-32668366-32668666	11527	1.06557	227.046	41.2083	3.0428e-11	rs3104367	-32657	-32956	56	76	0.55814	4.53476e-14	-1.05184	0.103352	9.999e-05	1.95762e-09	1.22262e-06	5.02386e-06	Endothelial	ATAC
chr6-33053400-33053700	12273	1.07518	272.395	41.2386	7.91579e-07	rs370797	-32	-331	39	43	0.25	2.08779e-08	1.02178	0.155137	9.999e-05	0.000110535	0.0110828	4.46769e-06	Endothelial	ATAC
chr6-33080720-33081020	12310	1.08134	309.294	42.412	2.70894e-11	rs9277378	1781	1482	47	56	0.325581	8.99927e-14	-0.711465	0.0712836	9.999e-05	1.77987e-09	1.14423e-06	4.09932e-06	Endothelial	ATAC
chr6-33082755-33083055	12310	1.05251	309.873	42.5672	2.34993e-07	rs1431403	-3502	-3801	46	53	0.30814	7.72344e-09	0.919694	0.134167	9.999e-05	4.31496e-05	0.00499462	3.36486e-06	Endothelial	ATAC
chr6-33089279-33089579	12313	1.06176	306.119	42.1964	8.73738e-08	rs3128921	13692	13393	41	46	0.267442	1.92439e-09	1.02579	0.141883	9.999e-05	1.35844e-05	0.00191358	3.63067e-06	Endothelial	ATAC
chr6-33616975-33617275	9652	1.06216	343.211	43.4714	7.54324e-08	rs9348921	1426	1127	34	41	0.238372	2.78629e-09	-0.914378	0.128245	9.999e-05	1.3065e-05	0.00185435	3.24713e-06	Endothelial	ATAC
chr6-33672895-33673195	8531	1.06362	328.067	43.2733	2.57947e-07	rs12212284	201	-98	34	38	0.22093	1.14824e-08	-0.833431	0.123512	9.999e-05	4.53082e-05	0.00519404	3.43121e-06	Endothelial	ATAC
chr6-35297652-35297952	3243	1.05871	130.829	42.5124	4.90604e-06	rs9394296	139827	139528	15	16	0.0930233	3.27373e-07	0.925175	0.158474	0.00039996	0.000406173	0.0324014	8.3181e-06	Endothelial	ATAC
chr6-35310443-35310743	3262	1.069	140.886	42.8473	2.39841e-06	rs6938946	2476	2177	28	31	0.819767	1.51027e-07	-1.091	0.180347	0.00019998	0.000188797	0.0173632	8.28573e-06	Endothelial	ATAC
chr6-35312347-35312647	3260	1.05938	145.059	43.2127	3.4188e-07	rs6907573	2338	2039	24	27	0.843023	1.58174e-08	-1.25776	0.188816	9.999e-05	2.68217e-05	0.00335005	7.53727e-06	Endothelial	ATAC
chr6-35312970-35313270	3261	1.05245	139.828	42.9491	1.03915e-09	rs6938946	-51	-350	28	31	0.819767	1.1461e-11	-1.19749	0.138869	9.999e-05	6.2189e-08	2.11291e-05	7.45307e-06	Endothelial	ATAC
chr6-36428971-36429271	3700	1.04933	264.967	44.7653	2.84649e-13	rs9357214	28184	27885	55	76	0.55814	1.85165e-15	-1.14614	0.103141	9.999e-05	2.33753e-11	3.29632e-08	3.84891e-06	Endothelial	ATAC
chr6-36735136-36735436	3975	1.04702	320.177	44.799	1.96541e-06	rs236448	181	-118	44	52	0.302326	2.23864e-07	-0.770594	0.129685	0.00049995	0.000435792	0.034182	3.13398e-06	Endothelial	ATAC
chr6-36816424-36816724	3931	1.06271	328.05	44.9436	2.53618e-12	rs236387	126	-173	51	69	0.401163	2.76683e-14	0.939742	0.0910626	9.999e-05	2.18144e-10	2.08823e-07	3.41e-06	Endothelial	ATAC
chr6-36824248-36824548	3941	1.05147	319.548	44.7638	8.17139e-09	rs35201827	2629	2330	23	29	0.168605	3.43061e-10	-0.941846	0.122382	9.999e-05	1.31729e-06	0.000263349	3.23952e-06	Endothelial	ATAC
chr6-37643961-37644261	3810	1.0633	291.158	44.4325	1.57312e-13	rs4714088	-942	-1241	55	75	0.563953	7.1672e-16	-0.896387	0.0786572	9.999e-05	9.86987e-12	1.65905e-08	3.85761e-06	Endothelial	ATAC
chr6-37644372-37644672	3810	1.07021	293.508	44.5217	1.41715e-08	rs4714088	-1353	-1652	55	75	0.563953	5.9031e-10	-0.930026	0.123197	9.999e-05	1.68944e-06	0.000329707	4.01028e-06	Endothelial	ATAC
chr6-38212578-38212878	4003	1.06289	237.856	43.3306	1.45065e-08	rs6930118	9826	9527	30	34	0.802326	3.51868e-10	1.1481	0.149316	9.999e-05	1.52167e-06	0.000300091	4.70886e-06	Endothelial	ATAC
chr6-41723474-41723774	3661	1.04762	304.919	45.4199	1.99036e-06	rs6910366	3989	3690	21	21	0.122093	2.75172e-07	1.28975	0.219136	0.00039996	0.000417605	0.033052	3.30472e-06	Endothelial	ATAC
chr6-42954590-42954890	3012	1.04836	241.074	44.4984	5.41072e-09	rs7770760	-6926	-7225	61	81	0.52907	1.86156e-10	-0.856896	0.108996	9.999e-05	6.63278e-07	0.00014744	4.20143e-06	Endothelial	ATAC
chr6-42979079-42979379	3006	1.03546	242.954	44.7449	3.35152e-06	rs2104616	-26849	-27148	62	83	0.517442	4.13026e-07	0.602243	0.104298	0.00069993	0.000622851	0.0454812	3.8045e-06	Endothelial	ATAC
chr6-44464603-44464903	3428	1.0474	273.97	45.664	1.96578e-07	rs4509117	-9875	-10174	20	22	0.127907	2.03596e-08	-0.754611	0.114455	9.999e-05	3.31068e-05	0.00399799	3.67226e-06	Endothelial	ATAC
chr6-46903245-46903545	4271	1.03123	240.237	45.0402	3.12624e-06	rs635599	13699	13400	52	67	0.389535	4.15718e-07	-0.79301	0.137377	0.00109989	0.000591656	0.0436162	3.73207e-06	Endothelial	ATAC
chr6-56231212-56231512	4417	1.07767	143.989	42.3689	1.77757e-08	rs4310058	-1242	-1541	62	81	0.52907	2.8548e-10	0.861593	0.111234	9.999e-05	9.09681e-07	0.000190882	8.59214e-06	Endothelial	ATAC
chr6-56247317-56247617	4382	1.04602	151.485	43.2367	5.98009e-07	rs10081146	-35376	-35675	61	82	0.476744	3.15882e-08	0.822413	0.127028	0.00019998	5.7854e-05	0.00639201	6.5769e-06	Endothelial	ATAC
chr6-71706553-71706853	4383	1.07328	197.365	42.9243	8.52301e-10	rs175360	-24030	-24329	38	42	0.755814	8.85652e-12	1.30706	0.150338	9.999e-05	5.19226e-08	1.85543e-05	6.08789e-06	Endothelial	ATAC
chr6-75300530-75300830	3467	1.03001	119.34	43.9613	1.89917e-07	rs6453823	39867	39568	47	54	0.686047	1.03629e-08	0.760779	0.112284	9.999e-05	1.62319e-05	0.00221745	7.44613e-06	Endothelial	ATAC
chr6-79614903-79615203	4837	1.06923	163.688	42.2222	5.12841e-12	rs2812683	-787	-1086	61	83	0.517442	9.8405e-15	1.05597	0.0994309	9.999e-05	1.91608e-10	1.88937e-07	7.14282e-06	Endothelial	ATAC
chr6-80523557-80523857	6099	1.09608	158.545	42.3119	6.58757e-06	rs2917599	-8827	-9126	48	66	0.616279	4.42887e-07	0.649191	0.112803	0.00019998	0.000516959	0.0392117	8.80278e-06	Endothelial	ATAC
chr6-94548272-94548572	3257	1.03755	137.069	43.9938	6.69452e-13	rs2819963	3426	3127	34	45	0.261628	2.93431e-15	-1.20547	0.10983	9.999e-05	3.79072e-11	5.07283e-08	6.84472e-06	Endothelial	ATAC
chr6-111643968-111644268	3375	1.06178	175.638	43.4543	1.20042e-08	rs10457243	-9443	-9742	49	60	0.348837	2.96204e-10	-0.918158	0.11869	9.999e-05	9.15141e-07	0.00019172	6.32838e-06	Endothelial	ATAC
chr6-116577526-116577826	4306	1.09378	159.106	41.6563	6.63372e-06	rs58570053	34933	34634	52	62	0.360465	3.62064e-07	-0.828397	0.142571	0.00029997	0.000531819	0.0400608	8.64285e-06	Endothelial	ATAC
chr6-116925114-116925414	4144	1.05138	179.761	43.6377	3.65048e-06	rs7764347	-3018	-3317	39	41	0.238372	3.25769e-07	-1.07598	0.184263	0.00029997	0.000440172	0.0344121	5.75469e-06	Endothelial	ATAC
chr6-118118277-118118577	4048	1.06096	194.882	44.3815	2.01407e-08	rs9320642	114	-185	43	49	0.284884	8.42576e-10	1.21817	0.16345	9.999e-05	1.78921e-06	0.000345578	5.67153e-06	Endothelial	ATAC
chr6-125831663-125831963	2353	1.03042	145.569	44.6683	3.19512e-07	rs1544293	22275	21976	51	62	0.639535	2.5103e-08	-0.762112	0.116594	9.999e-05	3.38912e-05	0.00407345	6.12267e-06	Endothelial	ATAC
chr6-126339928-126340228	2052	1.04595	84.1765	43.405	1.10878e-08	rs35510806	17256	16957	62	74	0.569767	2.62713e-10	-0.95255	0.12262	9.999e-05	4.83435e-07	0.000113641	1.18289e-05	Endothelial	ATAC
chr6-134882478-134882778	3316	1.05986	228.202	44.6002	2.33007e-08	rs9389237	162	-137	33	38	0.22093	1.10192e-09	-1.09005	0.147697	9.999e-05	2.50353e-06	0.000450999	4.80712e-06	Endothelial	ATAC
chr6-136644209-136644509	3014	1.04889	206.602	44.8551	3.80278e-06	rs9385773	112002	111703	53	77	0.447674	4.95259e-07	-0.522698	0.0913109	0.00019998	0.000542022	0.0407125	4.92075e-06	Endothelial	ATAC
chr6-136738372-136738672	3088	1.04614	216.339	44.8875	4.58455e-07	rs6924387	23437	23138	57	80	0.465116	4.15433e-08	-0.864984	0.135152	9.999e-05	6.35298e-05	0.00696046	4.60935e-06	Endothelial	ATAC
chr6-136761622-136761922	3070	1.02983	204.594	44.5093	7.2571e-10	rs6924387	187	-112	57	80	0.465116	1.72077e-11	-0.811753	0.0953721	9.999e-05	9.17027e-08	2.90493e-05	4.33792e-06	Endothelial	ATAC
chr6-139974007-139974307	3289	1.08293	192.551	44.0298	3.90969e-08	rs603321	-38476	-38775	31	35	0.203488	1.59802e-09	-0.92193	0.126639	9.999e-05	2.72744e-06	0.000485995	6.65334e-06	Endothelial	ATAC
chr6-145878608-145878895	3415	1.05517	121.036	42.837	1.31741e-07	rs6570723	-48515	-48801	54	70	0.406977	4.22235e-09	0.858596	0.122346	9.999e-05	8.46247e-06	0.0012935	8.77434e-06	Endothelial	ATAC
chr6-146771054-146771354	2829	1.03219	169.095	44.3635	1.95497e-06	rs259421	284	-15	60	75	0.563953	1.93845e-07	0.815197	0.136289	0.00029997	0.000251842	0.0220481	5.33896e-06	Endothelial	ATAC
chr6-148291937-148292237	4842	1.0558	390.162	45.0383	1.33256e-06	rs13194824	-3065	-3364	61	82	0.476744	1.52946e-07	0.765499	0.126612	0.00039996	0.000332604	0.027695	2.73421e-06	Endothelial	ATAC
chr6-148451717-148452017	5157	1.04704	365.724	44.3171	2.91403e-07	rs9377136	144	-155	57	78	0.546512	1.97896e-08	-0.639027	0.0968112	0.00019998	6.78946e-05	0.00733451	2.74416e-06	Endothelial	ATAC
chr6-148556456-148556756	5168	1.07559	392.456	44.9015	7.465e-07	rs208706	15267	14968	10	12	0.0697674	7.40649e-08	1.2554	0.201079	0.00029997	0.000153133	0.0145212	3.10955e-06	Endothelial	ATAC
chr6-150878850-150879132	5641	1.03596	465.576	45.2452	4.63461e-07	rs34407205	149	-132	31	35	0.203488	4.76231e-08	0.929129	0.146018	0.00019998	0.000156809	0.0148162	1.99246e-06	Endothelial	ATAC
chr6-151305754-151306054	5136	1.04584	437.915	45.9806	2.61298e-07	rs2294793	206	-93	53	67	0.389535	3.16052e-08	-0.68029	0.105078	0.00029997	7.39831e-05	0.00785634	2.2725e-06	Endothelial	ATAC
chr6-151677579-151677879	4808	1.02438	404.183	46.1182	3.75807e-07	rs851971	-21242	-21541	42	51	0.296512	5.02634e-08	-0.825262	0.129994	0.00019998	0.000121306	0.0119741	2.11026e-06	Endothelial	ATAC
chr6-153455850-153456150	5428	1.0712	261.221	43.7025	1.63312e-06	rs10485215	-15842	-16141	33	37	0.215116	1.25927e-07	-1.03776	0.170154	9.999e-05	0.000237832	0.0210321	4.53621e-06	Endothelial	ATAC
chr6-158200918-158201218	5157	1.0329	290.54	44.2115	2.09962e-06	rs5881231	-486802	-487101	27	30	0.825581	2.01049e-07	0.698127	0.116912	0.00019998	0.000471283	0.0364176	3.12333e-06	Endothelial	ATAC
chr6-159168552-159168852	5323	1.04626	271.412	44.3745	6.26468e-07	rs2451245	-6407	-6706	66	82	0.523256	5.0251e-08	0.981279	0.154568	9.999e-05	0.000111526	0.0111651	3.67721e-06	Endothelial	ATAC
chr6-159169218-159169518	5318	1.07588	262.13	43.824	9.91514e-09	rs295334	-165	-464	66	81	0.52907	2.79733e-10	0.998882	0.128867	9.999e-05	9.47005e-07	0.000196843	4.66442e-06	Endothelial	ATAC
chr6-161815484-161815784	5439	1.04737	329.527	44.1909	3.80008e-07	rs35950948	9868	9569	44	50	0.290698	2.59321e-08	1.14421	0.175286	9.999e-05	8.01336e-05	0.00843051	3.05263e-06	Endothelial	ATAC
chr6-164322611-164322911	5350	1.05064	339.051	44.7834	1.7504e-08	rs9355467	-3824	-4123	54	70	0.406977	8.50589e-10	0.754131	0.101221	9.999e-05	3.15592e-06	0.000554064	3.03547e-06	Endothelial	ATAC
chr6-165662691-165662991	5846	1.05978	371.432	44.3541	1.16248e-06	rs3839529	925543	925244	18	19	0.110465	1.04123e-07	0.967735	0.157337	0.00019998	0.000264601	0.0228449	2.95198e-06	Endothelial	ATAC
chr6-166258975-166259275	5435	1.05061	381.083	44.6539	3.01867e-09	rs9355564	-625	-924	48	57	0.331395	1.00364e-10	-0.977748	0.121768	9.999e-05	5.63201e-07	0.000129359	2.70011e-06	Endothelial	ATAC
chr6-166313291-166313575	5567	1.03418	445.603	46.0507	5.05125e-08	rs1575145	-214	-497	56	67	0.389535	4.91075e-09	1.08159	0.155021	0.00019998	1.53844e-05	0.00211932	2.05531e-06	Endothelial	ATAC
chr6-167320405-167320705	4454	1.01818	332.622	44.9012	5.33972e-13	rs11426611	-2970	-3269	53	66	0.616279	4.28769e-15	-1.01547	0.093473	9.999e-05	1.17171e-10	1.26996e-07	2.44978e-06	Endothelial	ATAC
chr6-169420955-169421255	5741	1.06044	330.27	43.911	1.24429e-09	rs36037832	189	-110	54	73	0.424419	2.39602e-11	-1.09259	0.129752	9.999e-05	1.64539e-07	4.7432e-05	3.33487e-06	Endothelial	ATAC
chr6-170137100-170137400	3321	1.06882	193.126	43.4928	1.81678e-07	rs869621	15465	15166	47	62	0.360465	8.17314e-09	0.707895	0.1035	9.999e-05	1.68021e-05	0.00228582	6.03741e-06	Endothelial	ATAC
chr6-170176283-170176583	3191	1.04869	179.988	43.2951	2.16478e-08	rs35299101	-2353	-2652	49	65	0.377907	5.63958e-10	0.6929	0.0916362	9.999e-05	2.08004e-06	0.000389699	5.64032e-06	Endothelial	ATAC
chr6-170176716-170177016	3187	1.06269	184.137	43.3414	3.57055e-06	rs3013293	-10002	-10301	50	66	0.383721	2.88848e-07	0.628309	0.106995	0.00039996	0.0004039	0.0322397	6.0739e-06	Endothelial	ATAC
chr7-732229-732529	2479	1.06412	141.082	43.864	1.8538e-10	rs4072597	158	-141	63	82	0.476744	2.35538e-12	1.00389	0.110794	9.999e-05	8.30128e-09	4.10822e-06	8.00465e-06	Endothelial	ATAC
chr7-853718-854018	2929	1.0462	154.701	43.6065	4.52538e-07	rs7802818	-29800	-30099	58	71	0.412791	2.58073e-08	0.819868	0.125574	9.999e-05	4.41036e-05	0.0050826	6.44836e-06	Endothelial	ATAC
chr7-1077736-1078036	3576	1.05076	158.091	42.9769	1.58228e-06	rs10274367	63	-236	52	64	0.372093	9.46863e-08	-0.887174	0.143636	9.999e-05	0.000160588	0.0151079	6.51499e-06	Endothelial	ATAC
chr7-1169902-1170202	3559	1.04512	162.473	43.4133	1.02537e-13	rs142786506	2259	1960	26	28	0.162791	1.94369e-16	-1.33854	0.113519	9.999e-05	5.33145e-12	1.01333e-08	6.09345e-06	Endothelial	ATAC
chr7-1974680-1974980	4662	1.02256	267.732	44.6002	1.46673e-07	rs1533828	-493	-792	18	18	0.895349	9.74089e-09	-1.63347	0.240492	9.999e-05	3.09354e-05	0.0037767	3.14347e-06	Endothelial	ATAC
chr7-2063880-2064180	4569	1.06674	245.433	43.2826	1.73018e-06	rs2398709	9032	8733	47	59	0.343023	1.17275e-07	-0.718711	0.117468	0.00049995	0.000245505	0.0216232	4.68475e-06	Endothelial	ATAC
chr7-2266928-2267220	4857	1.04913	296.969	43.6364	1.51966e-07	rs2286207	-3455	-3746	57	72	0.418605	6.97004e-09	-0.929476	0.135048	9.999e-05	2.70164e-05	0.00336475	3.4293e-06	Endothelial	ATAC
chr7-2431524-2431824	5349	1.06415	329.267	44.4313	2.95184e-06	rs10230648	-79883	-80182	22	25	0.145349	3.23104e-07	1.05589	0.180753	0.00039996	0.000605155	0.0444365	3.43112e-06	Endothelial	ATAC
chr7-2450301-2450601	5357	1.05724	312.911	44.0102	2.05477e-06	rs10230648	-98660	-98959	22	25	0.145349	1.83646e-07	1.02643	0.171181	0.00029997	0.000411538	0.03271	3.44336e-06	Endothelial	ATAC
chr7-2450722-2450996	5355	1.06951	289.715	43.1297	1.65926e-08	rs3735096	-68699	-68972	32	37	0.215116	3.7727e-10	1.23393	0.160873	9.999e-05	1.98987e-06	0.000375487	4.04386e-06	Endothelial	ATAC
chr7-2838977-2839277	5311	1.04972	288.629	43.8141	1.43429e-06	rs2533878	95	-204	38	47	0.273256	1.11781e-07	0.775872	0.12654	0.00039996	0.000274951	0.0236451	3.54289e-06	Endothelial	ATAC
chr7-3194671-3194971	5225	1.05265	316.359	43.9973	1.71542e-06	rs6947458	1198	899	50	63	0.366279	1.47291e-07	0.806679	0.133197	0.00019998	0.000356864	0.0292143	3.29909e-06	Endothelial	ATAC
chr7-4011254-4011554	5372	1.04841	338.132	44.2879	1.91615e-14	rs10228937	11840	11541	51	66	0.383721	5.19064e-17	-1.16281	0.095332	9.999e-05	1.82249e-12	4.26806e-09	2.99674e-06	Endothelial	ATAC
chr7-6715674-6715974	4307	1.05595	250.711	43.0368	3.01894e-07	rs9639026	-8570	-8869	23	25	0.145349	1.26874e-08	1.22933	0.182912	9.999e-05	4.34317e-05	0.0050139	4.2592e-06	Endothelial	ATAC
chr7-6792575-6792875	4453	1.06131	249.732	42.5901	1.03104e-06	rs6969863	-536178	-536477	12	12	0.0697674	4.86798e-08	1.69484	0.266604	0.00049995	0.000150983	0.0143588	4.43659e-06	Endothelial	ATAC
chr7-18161529-18161802	3609	1.05183	257.971	43.766	2.2976e-06	rs12537600	-18382	-18654	26	30	0.174419	1.94086e-07	1.151	0.192442	0.00039996	0.000394091	0.0315941	4.02287e-06	Endothelial	ATAC
chr7-22842341-22842641	4813	1.04856	335.288	44.313	5.07661e-07	rs17147348	97	-202	38	42	0.244186	3.82826e-08	0.964393	0.150165	9.999e-05	0.000109329	0.0109786	3.02518e-06	Endothelial	ATAC
chr7-25196539-25196839	5118	1.05222	380.426	44.2907	1.15405e-06	rs12700595	65	-234	55	69	0.401163	1.01065e-07	-0.570311	0.0926005	0.00019998	0.000286506	0.0245102	2.73539e-06	Endothelial	ATAC
chr7-25392656-25392956	4787	1.07831	340.541	43.6428	8.04621e-07	rs886798	154	-145	65	84	0.488372	5.24563e-08	0.825638	0.130291	0.00019998	0.000139174	0.0133715	3.6492e-06	Endothelial	ATAC
chr7-26101439-26101739	4825	1.06924	287.655	43.6664	1.03307e-07	rs916964	5003	4704	39	46	0.267442	4.42334e-09	-1.02577	0.146428	9.999e-05	1.40035e-05	0.00195789	4.06522e-06	Endothelial	ATAC
chr7-30897352-30897652	3519	1.01771	242.192	45.2129	2.61071e-06	rs1000597	210	-89	17	18	0.104651	3.54561e-07	1.02079	0.175509	0.00039996	0.000550604	0.0412154	3.35275e-06	Endothelial	ATAC
chr7-33459267-33459567	4067	1.03943	150.992	42.5052	2.53449e-06	rs13235723	-205971	-206270	41	47	0.273256	1.44008e-07	0.857363	0.141422	9.999e-05	0.00027581	0.0236723	6.29775e-06	Endothelial	ATAC
chr7-34991934-34992234	4259	1.05495	187.339	43.2986	2.31446e-07	rs1649240	-26102	-26401	45	57	0.331395	1.01608e-08	-0.742216	0.109458	9.999e-05	2.43727e-05	0.00310329	5.66046e-06	Endothelial	ATAC
chr7-34992345-34992645	4260	1.0611	208.315	44.1685	8.87783e-09	rs1649240	-26513	-26812	45	57	0.331395	2.87805e-10	-0.790464	0.10208	9.999e-05	8.03623e-07	0.000172745	5.31116e-06	Endothelial	ATAC
chr7-36039226-36039526	4393	1.03428	285.95	44.882	8.30844e-14	rs10215376	-1022	-1321	55	70	0.406977	4.71438e-16	-1.06626	0.0925387	9.999e-05	1.01203e-11	1.65905e-08	3.20512e-06	Endothelial	ATAC
chr7-37346387-37346687	4775	1.04713	286.772	44.1272	4.33805e-10	rs6953856	97	-202	62	76	0.55814	7.58824e-12	-0.821007	0.0939717	9.999e-05	5.76061e-08	2.00994e-05	3.50172e-06	Endothelial	ATAC
chr7-38196846-38197146	5398	1.07552	281.035	43.7051	1.93739e-07	rs12540854	-31137	-31436	42	48	0.27907	9.60603e-09	0.935471	0.137651	9.999e-05	2.50806e-05	0.00317186	4.34037e-06	Endothelial	ATAC
chr7-38340480-38340780	5573	1.04385	293.196	44.1938	2.01758e-06	rs2002761	23463	23164	42	49	0.284884	1.9062e-07	0.87408	0.146022	0.00059994	0.000418826	0.0331087	3.34668e-06	Endothelial	ATAC
chr7-38349132-38349432	5561	1.07152	269.334	43.177	5.23991e-07	rs10240848	18143	17844	54	66	0.383721	2.62915e-08	-0.858702	0.131623	9.999e-05	7.25166e-05	0.0077131	4.40893e-06	Endothelial	ATAC
chr7-38349869-38350169	5554	1.04113	298.004	44.3876	1.51616e-09	rs2002761	14074	13775	42	49	0.284884	3.88216e-11	1.02033	0.1231	9.999e-05	2.43358e-07	6.47371e-05	3.22986e-06	Endothelial	ATAC
chr7-38354302-38354602	5551	1.05019	296.672	44.2296	1.20169e-08	rs61070425	-11749	-12048	43	50	0.290698	4.25162e-10	-1.13747	0.148925	9.999e-05	1.85821e-06	0.000356282	3.45831e-06	Endothelial	ATAC
chr7-38358287-38358587	5547	1.08131	267.342	43.033	1.26713e-09	rs2975077	-15527	-15826	53	64	0.372093	1.53162e-11	-1.0252	0.119999	9.999e-05	9.72777e-08	3.06596e-05	4.74154e-06	Endothelial	ATAC
chr7-38359025-38359325	5544	1.04212	282.54	43.9266	1.69204e-08	rs2002761	4918	4619	42	49	0.284884	5.58278e-10	0.952591	0.125935	9.999e-05	2.80181e-06	0.000497894	3.43068e-06	Endothelial	ATAC
chr7-38367356-38367656	5545	1.06106	272.22	43.4033	3.84502e-08	rs2975077	-24596	-24895	53	64	0.372093	1.19244e-09	-0.830595	0.112867	9.999e-05	5.05863e-06	0.000826175	4.06336e-06	Endothelial	ATAC
chr7-38373214-38373514	5551	1.0456	297.238	44.4098	7.96187e-07	rs4373430	172	-127	35	42	0.244186	6.76462e-08	0.87843	0.140147	0.00019998	0.000158523	0.0149458	3.34231e-06	Endothelial	ATAC
chr7-39742316-39742616	3640	1.04768	136.57	43.0778	2.95757e-07	rs111902127	-13591	-13890	25	27	0.156977	1.25725e-08	1.1829	0.175941	9.999e-05	2.44231e-05	0.00310368	7.38072e-06	Endothelial	ATAC
chr7-40717279-40717579	3086	1.05115	157.98	44.2988	2.35813e-07	rs11768774	-13336	-13635	30	33	0.19186	1.52725e-08	-1.089	0.16325	9.999e-05	2.16235e-05	0.00282735	6.53765e-06	Endothelial	ATAC
chr7-42914347-42914647	4754	1.02464	276.404	45.2919	1.53326e-06	rs60333187	-8558	-8857	11	12	0.0697674	1.95243e-07	-1.05909	0.177122	0.00039996	0.000346248	0.0285233	3.09162e-06	Endothelial	ATAC
chr7-44146079-44146379	4071	1.06647	187.098	42.951	6.06062e-09	rs76323047	276	-23	23	25	0.145349	1.00452e-10	1.15257	0.143545	9.999e-05	4.43273e-07	0.000106471	6.13364e-06	Endothelial	ATAC
chr7-45223396-45223696	4392	1.04435	200.836	44.2286	2.11156e-07	rs1294873	-7631	-7930	38	47	0.273256	1.30369e-08	0.674329	0.100443	9.999e-05	2.66171e-05	0.00333084	4.90283e-06	Endothelial	ATAC
chr7-45920838-45921138	5206	1.05562	222.894	43.5344	5.50722e-11	rs2854746	207	-92	44	53	0.30814	4.45079e-13	-0.889357	0.0933494	9.999e-05	4.34989e-09	2.33966e-06	4.77974e-06	Endothelial	ATAC
chr7-46218496-46218796	5241	1.07228	234.718	43.3692	2.78048e-07	rs10215819	-4914	-5213	64	81	0.52907	1.30603e-08	-0.964235	0.143636	0.00019998	3.14934e-05	0.00382429	5.08501e-06	Endothelial	ATAC
chr7-47405899-47406199	5202	1.04035	354.912	45.1039	1.89178e-12	rs834603	2424	2125	62	80	0.465116	2.18011e-14	0.980733	0.0944038	9.999e-05	2.81334e-10	2.52711e-07	2.69708e-06	Endothelial	ATAC
chr7-47406339-47406639	5203	1.05324	370.392	45.4669	7.89956e-09	rs700755	-296	-595	61	79	0.459302	4.52107e-10	0.952642	0.124998	9.999e-05	1.45052e-06	0.000287356	2.82946e-06	Endothelial	ATAC
chr7-47669493-47669793	5495	1.04002	336.188	45.0197	2.44239e-12	rs6957684	124	-175	36	42	0.244186	2.78342e-14	1.15889	0.112317	9.999e-05	3.49337e-10	3.01409e-07	2.84055e-06	Endothelial	ATAC
chr7-50656105-50656405	4511	1.06419	236.749	44.0232	3.35025e-06	rs2282927	-3532	-3831	50	55	0.319767	3.31296e-07	-0.665954	0.114136	0.00049995	0.000487379	0.0373493	4.77294e-06	Endothelial	ATAC
chr7-51084069-51084369	4936	1.07238	251.985	43.4626	3.23461e-06	rs2289176	150	-149	14	15	0.0872093	2.66253e-07	1.24542	0.211281	0.00019998	0.000471513	0.0364176	4.7399e-06	Endothelial	ATAC
chr7-54933227-54933527	5351	1.05173	246.949	44.2922	2.86576e-08	rs11400844	52491	52192	58	76	0.44186	1.23377e-09	0.786088	0.106953	9.999e-05	3.74622e-06	0.000641385	4.19945e-06	Endothelial	ATAC
chr7-55188097-55188397	5102	1.05086	215.742	43.3429	2.4579e-06	rs6593210	-1605	-1904	27	32	0.186047	1.83476e-07	0.791427	0.131984	0.00029997	0.000353312	0.0289959	4.77755e-06	Endothelial	ATAC
chr7-55254838-55255138	5269	1.04146	230.646	44.1841	3.31376e-06	rs6960438	-180624	-180923	23	27	0.843023	3.43644e-07	0.833733	0.143137	0.00059994	0.000557286	0.0416206	4.18275e-06	Endothelial	ATAC
chr7-55553673-55553973	5082	1.0348	215.704	43.9344	2.98216e-07	rs62455004	27299	27000	27	31	0.180233	1.7638e-08	-0.674494	0.101705	0.00019998	4.52872e-05	0.00519404	4.26483e-06	Endothelial	ATAC
chr7-56694022-56694322	3949	1.06408	85.169	41.7337	6.97373e-07	rs28816107	-3900	-4199	39	42	0.244186	2.16011e-08	-0.910178	0.138386	9.999e-05	3.09575e-05	0.0037767	1.32542e-05	Endothelial	ATAC
chr7-65239646-65239946	3307	1.04643	61.273	40.7726	6.64442e-08	rs62455714	-46965	-47264	48	61	0.354651	7.02712e-10	-0.93518	0.124658	9.999e-05	2.24284e-06	0.000411959	1.63035e-05	Endothelial	ATAC
chr7-65239954-65240254	3306	1.0295	64.7657	41.86	7.65224e-07	rs6965099	-288966	-289265	58	73	0.424419	2.55075e-08	-0.897747	0.137436	9.999e-05	3.65347e-05	0.00432825	1.3668e-05	Endothelial	ATAC
chr7-66013996-66014296	2386	1.02426	36.0041	42.4363	5.63892e-08	rs34983797	-35970	-36269	27	33	0.19186	1.24057e-09	-1.11373	0.151561	9.999e-05	1.46235e-06	0.000288826	2.36624e-05	Endothelial	ATAC
chr7-66539963-66540263	4077	1.0436	70.8302	42.0664	1.30032e-13	rs2420824	126165	125866	58	75	0.436047	8.63774e-17	1.09764	0.0911652	9.999e-05	2.985e-12	6.21382e-09	1.38261e-05	Endothelial	ATAC
chr7-66542638-66542938	4081	1.05791	67.9971	41.1776	6.30838e-08	rs7793569	109007	108708	60	77	0.447674	7.98096e-10	0.929079	0.124416	9.999e-05	2.04499e-06	0.000384781	1.59129e-05	Endothelial	ATAC
chr7-66664611-66664911	4413	1.02215	85.419	42.0658	2.85269e-07	rs732465	-131149	-131448	66	85	0.505814	8.01104e-09	0.662613	0.0968028	9.999e-05	1.90793e-05	0.00254628	9.82199e-06	Endothelial	ATAC
chr7-67226376-67226676	5533	1.06939	174.724	42.6466	1.78846e-07	rs4534031	-54165	-54464	52	66	0.383721	5.68976e-09	0.984189	0.141869	9.999e-05	1.47529e-05	0.00204738	6.69929e-06	Endothelial	ATAC
chr7-67235943-67236243	5619	1.04774	178.569	43.0392	4.07743e-07	rs1815098	-76168	-76467	38	44	0.255814	1.83581e-08	0.761349	0.114989	9.999e-05	4.52476e-05	0.00519404	5.64762e-06	Endothelial	ATAC
chr7-67236256-67236556	5621	1.04437	187.278	43.6347	6.2328e-10	rs6954515	-28821	-29120	38	45	0.261628	8.96179e-12	0.981989	0.112991	9.999e-05	5.63909e-08	1.9833e-05	5.25851e-06	Endothelial	ATAC
chr7-69110711-69111011	4564	1.04496	239.09	44.7044	1.79596e-09	rs6977037	5161	4862	62	74	0.430233	5.56511e-11	-1.09646	0.133873	9.999e-05	2.17821e-07	5.87785e-05	4.13632e-06	Endothelial	ATAC
chr7-70751969-70752269	4119	1.06517	260.62	44.1542	1.16206e-06	rs723340	-7319	-7618	55	70	0.406977	9.73463e-08	-0.750814	0.121707	0.00029997	0.000173516	0.0161504	4.36498e-06	Endothelial	ATAC
chr7-75237603-75237903	1994	1.04672	142.836	44.8459	7.16861e-07	rs55838432	248345	248046	63	85	0.494186	6.93053e-08	-0.710252	0.113435	9.999e-05	6.53195e-05	0.00712085	7.00959e-06	Endothelial	ATAC
chr7-75617891-75618191	2107	1.03727	127.166	44.0802	3.3801e-13	rs1185883	-513	-812	51	70	0.406977	1.37531e-15	0.96338	0.0860089	9.999e-05	1.73751e-11	2.58941e-08	7.36304e-06	Endothelial	ATAC
chr7-75670938-75671238	2164	1.04776	127.078	43.6763	5.7922e-13	rs2696206	6201	5902	56	75	0.563953	1.95172e-15	-0.949924	0.0856041	9.999e-05	2.36595e-11	3.3009e-08	7.93614e-06	Endothelial	ATAC
chr7-75671285-75671585	2165	1.0391	136.626	44.488	2.51284e-09	rs2705838	-3567	-3866	55	74	0.569767	7.44633e-11	-1.01359	0.124967	9.999e-05	1.88623e-07	5.24091e-05	6.94346e-06	Endothelial	ATAC
chr7-76437912-76438212	3447	1.04923	193.163	43.482	1.42928e-06	rs11767431	110054	109755	37	45	0.261628	9.94815e-08	0.852277	0.138286	9.999e-05	0.000180493	0.0167044	5.27556e-06	Endothelial	ATAC
chr7-76515977-76516277	3579	1.04946	224.66	44.4805	3.65004e-17	rs6963784	-13483	-13782	55	74	0.430233	3.50644e-20	1.09066	0.0748391	9.999e-05	1.6132e-15	3.52608e-11	4.5435e-06	Endothelial	ATAC
chr7-76626652-76626952	3604	1.04975	227.205	44.5874	8.15004e-07	rs2527935	-1160	-1459	40	47	0.273256	7.38817e-08	-0.865084	0.138547	0.00019998	0.000118151	0.0117209	4.50148e-06	Endothelial	ATAC
chr7-77238261-77238561	3715	1.07503	203.207	43.0287	1.69496e-08	rs66471312	-16474	-16773	28	34	0.197674	3.69219e-10	1.07721	0.140334	9.999e-05	1.29642e-06	0.000260367	5.98266e-06	Endothelial	ATAC
chr7-79461721-79462021	4320	1.04632	210.997	43.7691	2.81913e-12	rs6964644	1784	1485	55	72	0.581395	1.41622e-14	0.889114	0.0845651	9.999e-05	2.17902e-10	2.08823e-07	4.73228e-06	Endothelial	ATAC
chr7-88683125-88683425	4228	1.04015	165.772	43.4256	5.00816e-07	rs2718311	83604	83305	33	42	0.244186	2.72926e-08	-1.01153	0.155289	0.00019998	5.59458e-05	0.00621259	5.76579e-06	Endothelial	ATAC
chr7-94392118-94392418	3399	1.03657	187.771	44.4096	1.01844e-10	rs3763469	44	-255	28	31	0.180233	1.57527e-12	1.22752	0.133821	9.999e-05	9.82751e-09	4.68668e-06	4.96175e-06	Endothelial	ATAC
chr7-94394591-94394891	3405	1.08002	163.758	42.2991	1.61661e-07	rs3763469	-2429	-2728	28	31	0.180233	4.33944e-09	1.19091	0.169877	9.999e-05	1.09914e-05	0.00160521	7.67431e-06	Endothelial	ATAC
chr7-94395467-94395767	3402	1.03844	176.867	43.8466	7.18764e-09	rs3763469	-3305	-3604	28	31	0.180233	1.91853e-10	1.10308	0.140457	9.999e-05	7.41993e-07	0.000162182	5.33843e-06	Endothelial	ATAC
chr7-102284926-102285226	3625	1.06289	169.875	42.4762	7.74012e-07	rs803071	-616	-915	54	67	0.389535	3.27081e-08	0.761633	0.117811	9.999e-05	7.29046e-05	0.00774809	6.59282e-06	Endothelial	ATAC
chr7-107693407-107693707	3512	1.03771	191.476	44.2573	1.25786e-07	rs13242107	41392	41093	51	59	0.343023	7.10333e-09	-1.02927	0.149659	9.999e-05	1.58679e-05	0.0021752	4.90554e-06	Endothelial	ATAC
chr7-108103602-108103902	3314	1.03174	162.059	44.6186	7.05929e-13	rs403731	169	-130	56	69	0.401163	4.88851e-15	-1.18556	0.109519	9.999e-05	5.45753e-11	6.88205e-08	5.55239e-06	Endothelial	ATAC
chr7-110949604-110949904	2562	1.03996	139.689	43.5973	1.91554e-07	rs12540013	87735	87436	57	76	0.55814	9.08248e-09	0.833182	0.122327	9.999e-05	1.72686e-05	0.00233515	6.83257e-06	Endothelial	ATAC
chr7-117873368-117873668	3053	1.04506	95.0224	43.436	8.65892e-06	rs6466631	38540	38241	62	77	0.447674	8.72163e-07	-0.59787	0.107369	0.00049995	0.000585692	0.0432252	1.04133e-05	Endothelial	ATAC
chr7-121520091-121520391	3700	1.0437	164.527	44.6279	2.71679e-14	rs1881374	118	-181	50	57	0.331395	1.03297e-16	1.29294	0.10788	9.999e-05	1.39976e-12	3.68108e-09	5.95747e-06	Endothelial	ATAC
chr7-123569701-123570001	4405	1.04743	149.246	43.1796	5.88597e-06	rs114450684	396207	395908	12	12	0.0697674	5.04952e-07	1.59112	0.278214	0.00029997	0.000616038	0.0451598	6.74229e-06	Endothelial	ATAC
chr7-123657341-123657641	4415	1.0432	143.793	42.6021	5.92168e-08	rs10255400	90640	90341	45	55	0.680233	1.42008e-09	0.808617	0.11059	9.999e-05	5.04733e-06	0.000825357	6.79202e-06	Endothelial	ATAC
chr7-128073811-128074019	3684	1.042	148.833	43.1521	8.49343e-09	rs322833	1301	1094	57	69	0.401163	1.67947e-10	1.1104	0.140741	9.999e-05	7.01677e-07	0.000153883	6.50688e-06	Endothelial	ATAC
chr7-128074660-128074960	3685	1.04727	164.265	43.8543	3.50176e-07	rs322832	1189	890	57	70	0.406977	2.07638e-08	0.936577	0.142169	0.00019998	3.55189e-05	0.0042424	6.11893e-06	Endothelial	ATAC
chr7-128075709-128076009	3686	1.05362	151.77	43.0401	2.37243e-11	rs322832	140	-159	57	70	0.406977	1.16008e-13	1.09417	0.11043	9.999e-05	1.24015e-09	8.60533e-07	6.92285e-06	Endothelial	ATAC
chr7-128103589-128103889	3757	1.04936	160.859	43.4544	2.03348e-07	rs3757753	-36607	-36906	57	68	0.395349	9.23009e-09	0.962071	0.141341	9.999e-05	1.92293e-05	0.00256102	6.34054e-06	Endothelial	ATAC
chr7-128236868-128237168	3790	1.03457	177.464	43.9993	4.13605e-06	rs11760956	14165	13866	63	83	0.482558	4.23326e-07	0.842442	0.146067	0.00079992	0.00056327	0.0420436	5.17502e-06	Endothelial	ATAC
chr7-128461458-128461758	3540	1.07674	168.245	43.3984	9.49544e-07	rs11765023	96	-203	48	62	0.360465	5.88105e-08	-0.81664	0.129504	0.00019998	7.89361e-05	0.00833506	7.30852e-06	Endothelial	ATAC
chr7-128934845-128935145	3888	1.0381	214.793	44.3091	1.5072e-08	rs7808907	9184	8885	57	80	0.534884	5.77563e-10	0.79311	0.104979	9.999e-05	1.96731e-06	0.000373379	4.38532e-06	Endothelial	ATAC
chr7-128935221-128935521	3889	1.05059	216.752	44.2379	9.6818e-15	rs3778754	276	-23	57	76	0.44186	2.20186e-17	1.02157	0.0819558	9.999e-05	5.26735e-13	1.91909e-09	4.74628e-06	Endothelial	ATAC
chr7-134077726-134078026	4254	1.06591	145.088	42.4995	2.06665e-09	rs4728310	26	-273	25	30	0.174419	2.09579e-11	-0.886724	0.104847	9.999e-05	1.08241e-07	3.3267e-05	7.87905e-06	Endothelial	ATAC
chr7-135171673-135171973	4833	1.03011	258.898	44.5725	4.53587e-13	rs10224167	-17627	-17926	62	85	0.494186	2.79867e-15	-1.05758	0.0962329	9.999e-05	5.82272e-11	7.13669e-08	3.43508e-06	Endothelial	ATAC
chr7-139092426-139092726	3544	1.05744	264.359	44.9167	2.83876e-06	rs9690859	-6758	-7057	37	42	0.244186	3.57726e-07	0.910742	0.156654	0.00069993	0.000483859	0.0371741	4.08126e-06	Endothelial	ATAC
chr7-139635891-139636191	3516	1.04334	267.698	44.6953	2.36866e-08	rs10256326	-10161	-10460	16	17	0.0988372	1.17048e-09	1.37134	0.186221	9.999e-05	3.7041e-06	0.000635003	3.65231e-06	Endothelial	ATAC
chr7-139913364-139913664	3090	1.04088	207.691	44.852	4.8807e-08	rs6464448	-92	-391	24	25	0.145349	2.93361e-09	1.3013	0.182869	9.999e-05	6.22361e-06	0.000990535	4.62601e-06	Endothelial	ATAC
chr7-142776298-142776598	2852	1.04727	153.844	45.4109	1.44865e-07	rs2855983	-5717	-6016	63	79	0.540698	1.30286e-08	0.813101	0.121111	9.999e-05	1.3159e-05	0.00186568	6.53329e-06	Endothelial	ATAC
chr7-143620801-143621101	2571	1.05245	115.582	43.4165	1.57599e-06	rs4636119	115397	115098	26	29	0.168605	1.09546e-07	1.06908	0.174205	9.999e-05	0.000113331	0.0113198	9.01636e-06	Endothelial	ATAC
chr7-143836577-143836877	2648	1.0494	128.375	43.8264	1.6679e-11	rs4636119	-100379	-100678	26	29	0.168605	1.26005e-13	-1.13675	0.115	9.999e-05	7.81749e-10	5.66426e-07	7.947e-06	Endothelial	ATAC
chr7-151585823-151586123	3750	1.04428	328.444	44.7227	1.77079e-07	rs6964531	81	-218	31	34	0.197674	1.27517e-08	1.11376	0.165751	9.999e-05	3.70423e-05	0.00437653	2.9967e-06	Endothelial	ATAC
chr7-151590467-151590767	3715	1.07163	308.793	44.2485	3.73844e-08	rs2727544	-12403	-12702	29	33	0.80814	1.66299e-09	-1.13383	0.155976	9.999e-05	4.95304e-06	0.000811964	3.84848e-06	Endothelial	ATAC
chr7-151822941-151823241	3445	1.04312	360.732	45.5227	1.21043e-06	rs75379928	-300	-599	25	28	0.162791	1.59456e-07	-0.992583	0.16448	0.00019998	0.000306903	0.0259337	2.7062e-06	Endothelial	ATAC
chr7-152335938-152336238	3559	1.02484	365.604	46.5132	1.28516e-06	rs364385	975725	975426	53	61	0.645349	2.3171e-07	-0.628505	0.10594	0.00019998	0.000384208	0.0310269	2.34086e-06	Endothelial	ATAC
chr7-155297344-155297644	4168	1.04261	399.474	46.1398	2.18716e-07	rs9768501	101	-198	53	67	0.610465	2.72372e-08	-0.683769	0.104963	9.999e-05	5.7589e-05	0.00637347	2.43502e-06	Endothelial	ATAC
chr7-157370792-157371092	5295	1.06714	403.97	44.3789	3.21389e-09	rs3779589	127	-172	59	84	0.511628	9.45948e-11	-0.906456	0.112663	9.999e-05	5.07283e-07	0.000118588	2.85399e-06	Endothelial	ATAC
chr7-158458113-158458413	4390	1.04914	296.814	44.3586	1.24749e-12	rs36041341	-5908	-6207	61	82	0.476744	8.01934e-15	-0.956299	0.0895416	9.999e-05	1.24667e-10	1.30796e-07	3.43126e-06	Endothelial	ATAC
chr7-158459669-158459969	4385	1.06195	281.45	43.7039	2.52307e-06	rs73178259	1508	1209	50	62	0.360465	2.1297e-07	0.753062	0.126444	0.00039996	0.000440824	0.0344325	3.95398e-06	Endothelial	ATAC
chr7-158539846-158540146	4115	1.05116	283.347	44.5063	3.11716e-07	rs60672747	30110	29811	53	65	0.377907	2.29849e-08	0.870644	0.132714	9.999e-05	5.35707e-05	0.00597922	3.64557e-06	Endothelial	ATAC
chr7-158834829-158835129	3455	1.05923	221.978	44.2957	3.27683e-08	rs2383435	488	189	48	59	0.343023	1.4499e-09	-1.16135	0.158953	9.999e-05	3.51673e-06	0.000606848	4.92052e-06	Endothelial	ATAC
chr7-158835155-158835455	3455	1.04053	209.357	44.0656	1.77988e-09	rs2383435	162	-137	48	59	0.343023	3.99105e-11	-1.02176	0.123385	9.999e-05	2.00956e-07	5.54832e-05	4.57777e-06	Endothelial	ATAC
chr8-205302-205602	3318	1.06352	165.807	41.1036	9.5269e-10	rs10093989	30365	30066	26	28	0.162791	3.5272e-12	1.3841	0.154671	9.999e-05	5.68038e-08	1.99187e-05	6.78376e-06	Endothelial	ATAC
chr8-206274-206574	3323	1.07167	169.206	40.9851	2.68084e-06	rs10093989	29393	29094	26	28	0.162791	9.05322e-08	1.05886	0.171094	9.999e-05	0.000253047	0.0221388	7.02455e-06	Endothelial	ATAC
chr8-688179-688479	5068	1.0869	287.23	41.8451	1.30494e-10	rs733932	10667	10368	41	45	0.261628	4.4548e-13	1.04989	0.110202	9.999e-05	8.15798e-09	4.0526e-06	4.5784e-06	Endothelial	ATAC
chr8-987294-987594	5812	1.04877	373.075	43.1522	2.59328e-12	rs11783689	-16694	-16993	59	80	0.465116	8.27803e-15	0.946274	0.0886801	9.999e-05	3.44154e-10	2.98903e-07	2.7229e-06	Endothelial	ATAC
chr8-2198801-2199101	6413	1.06298	545.648	44.7251	2.02263e-09	rs17064922	17534	17235	35	42	0.244186	6.47067e-11	1.05473	0.129428	9.999e-05	4.52448e-07	0.000108081	2.05403e-06	Endothelial	ATAC
chr8-2480995-2481295	7430	1.03398	635.812	45.7933	6.55269e-07	rs4367578	4957	4658	56	77	0.552326	8.5523e-08	-0.690021	0.111218	0.00019998	0.000315061	0.0264598	1.43846e-06	Endothelial	ATAC
chr8-6421797-6422097	7871	1.07405	584.591	44.6004	4.07288e-08	rs1968586	192	-107	46	56	0.325581	2.13567e-09	-0.776226	0.107783	9.999e-05	1.04731e-05	0.00155029	2.06625e-06	Endothelial	ATAC
chr8-8198969-8199256	3020	1.02353	109.35	41.233	4.03515e-09	rs2945269	59086	58800	43	56	0.674419	2.42439e-11	-0.980591	0.116496	9.999e-05	3.09612e-07	7.94606e-05	7.75081e-06	Endothelial	ATAC
chr8-8210088-8210388	3032	1.02649	112.209	41.3378	4.14804e-07	rs2001840	51637	51338	53	73	0.575581	9.52339e-09	-0.843129	0.124021	9.999e-05	3.53327e-05	0.00422401	7.71919e-06	Endothelial	ATAC
chr8-8227864-8228164	3087	1.04745	114.419	40.9172	4.91504e-10	rs2001840	33861	33562	53	73	0.575581	1.33947e-12	-1.04114	0.112945	9.999e-05	2.49522e-08	1.00999e-05	8.79489e-06	Endothelial	ATAC
chr8-8228311-8228611	3088	1.05201	116.68	40.9913	1.40268e-08	rs2980512	55067	54768	52	72	0.581395	1.05353e-10	-0.946489	0.118069	9.999e-05	8.00221e-07	0.000172325	8.904e-06	Endothelial	ATAC
chr8-8288607-8288907	3285	1.03585	115.598	40.6789	4.54533e-09	rs1107832	-47	-346	42	48	0.27907	2.06771e-11	-0.990163	0.117026	9.999e-05	3.08087e-07	7.93798e-05	8.01788e-06	Endothelial	ATAC
chr8-8467825-8468125	3916	1.05788	152.659	40.9987	4.57066e-09	rs2980770	-4398	-4697	51	69	0.401163	2.49554e-11	1.21411	0.144374	9.999e-05	2.99476e-07	7.74656e-05	7.08843e-06	Endothelial	ATAC
chr8-8625758-8626058	4378	1.06975	155.591	40.4443	1.68901e-06	rs7837444	24937	24638	42	51	0.296512	4.06344e-08	-0.727196	0.113516	0.00019998	0.000143367	0.0137041	7.54101e-06	Endothelial	ATAC
chr8-8805501-8805801	4725	1.05111	177.9	41.6453	3.41674e-07	rs2409090	-9154	-9453	31	32	0.813953	8.45392e-09	-1.36645	0.200052	9.999e-05	3.619e-05	0.00429818	5.80405e-06	Endothelial	ATAC
chr8-10725577-10725813	5550	1.06047	201.777	40.2872	2.45489e-06	rs9650656	24166	23931	63	80	0.534884	6.23115e-08	0.775448	0.123279	0.00019998	0.000304354	0.0257514	5.45963e-06	Endothelial	ATAC
chr8-11762377-11762677	3632	1.0389	145.117	41.2102	2.06487e-08	rs7015453	99	-200	34	39	0.226744	1.93901e-10	-0.852689	0.108614	9.999e-05	1.79665e-06	0.000346505	6.52772e-06	Endothelial	ATAC
chr8-11862598-11862898	3525	1.05753	160.842	41.5752	1.12961e-17	rs1293303	119	-180	50	60	0.348837	3.83522e-22	-1.17248	0.0725096	9.999e-05	2.51355e-16	8.24104e-12	6.71179e-06	Endothelial	ATAC
chr8-11874687-11874987	3532	1.04962	162.305	41.5733	1.8984e-06	rs1736119	406	107	41	48	0.27907	7.22029e-08	0.939258	0.150276	0.00019998	0.000201858	0.018333	6.29553e-06	Endothelial	ATAC
chr8-11936013-11936313	3636	1.05905	174.739	41.7319	9.86873e-08	rs7815572	-1224	-1523	50	59	0.656977	1.82286e-09	0.805519	0.111191	9.999e-05	8.79307e-06	0.00133521	6.24275e-06	Endothelial	ATAC
chr8-11949614-11949914	3659	1.0442	177.684	41.9886	6.53204e-07	rs7815572	-14825	-15124	50	59	0.656977	2.19699e-08	0.904796	0.137664	9.999e-05	7.62772e-05	0.00808032	5.53589e-06	Endothelial	ATAC
chr8-13372455-13372755	6977	1.06664	342.372	43.2566	1.42008e-08	rs289513	9649	9350	65	82	0.523256	3.31097e-10	-0.975406	0.126584	9.999e-05	2.08905e-06	0.000390828	3.35601e-06	Endothelial	ATAC
chr8-17406212-17406512	6155	1.05138	408.386	44.3353	1.59809e-11	rs2073694	7041	6742	53	70	0.593023	1.65552e-13	0.922437	0.0940586	9.999e-05	2.42287e-09	1.46428e-06	2.53327e-06	Endothelial	ATAC
chr8-17608696-17608996	6527	1.04461	451.012	44.398	7.45636e-09	rs11787347	107	-192	27	33	0.19186	2.60049e-10	1.03846	0.133632	9.999e-05	1.87987e-06	0.000358861	2.18737e-06	Endothelial	ATAC
chr8-17610976-17611276	6539	1.06456	460.053	44.3183	9.54158e-10	rs3862080	-1005	-1304	31	37	0.215116	2.15687e-11	1.08381	0.128269	9.999e-05	1.65809e-07	4.75542e-05	2.46253e-06	Endothelial	ATAC
chr8-17670019-17670319	6600	1.07379	399.032	43.1788	1.0761e-10	rs7015038	226	-73	37	41	0.761628	8.09611e-13	1.22583	0.130979	9.999e-05	1.18836e-08	5.42683e-06	3.02186e-06	Endothelial	ATAC
chr8-19077354-19077654	6500	1.04296	430.305	43.717	1.7382e-07	rs4921989	85	-214	51	63	0.633721	8.46579e-09	-0.86719	0.126966	9.999e-05	4.88092e-05	0.00555653	2.26602e-06	Endothelial	ATAC
chr8-19084670-19084970	6494	1.05117	470.759	44.3785	1.99605e-06	rs13273990	-8161	-8460	45	51	0.296512	1.99649e-07	0.945674	0.158316	0.00069993	0.000642907	0.0464799	2.19435e-06	Endothelial	ATAC
chr8-19424090-19424390	6003	1.03202	482.488	44.8231	1.03236e-06	rs6983973	6265	5966	55	77	0.552326	1.05673e-07	0.744556	0.121131	0.00049995	0.000385003	0.0310526	1.86883e-06	Endothelial	ATAC
chr8-19426458-19426758	6001	1.05147	481.047	44.5066	1.55728e-06	rs4618712	18651	18352	56	77	0.552326	1.54925e-07	0.726355	0.120207	0.00059994	0.000505493	0.0385202	2.15205e-06	Endothelial	ATAC
chr8-21944598-21944898	3583	1.05609	280.094	44.8049	1.39897e-10	rs17581910	-2484	-2783	43	52	0.302326	2.87514e-12	-1.01656	0.112884	9.999e-05	1.46874e-08	6.42064e-06	3.81634e-06	Endothelial	ATAC
chr8-23246271-23246571	4241	1.03825	329.315	45.6137	1.03484e-08	rs4242396	-2878	-3177	32	35	0.796512	6.59623e-10	0.768579	0.102218	9.999e-05	2.07076e-06	0.000388515	2.86352e-06	Endothelial	ATAC
chr8-23321373-23321673	4247	1.05715	316.202	44.8765	3.99704e-09	rs13254579	-1268	-1567	36	42	0.755814	1.55514e-10	0.85227	0.107738	9.999e-05	5.67171e-07	0.000130039	3.40533e-06	Endothelial	ATAC
chr8-23327407-23327707	4237	1.0411	310.642	44.9056	5.43507e-10	rs7845846	-796	-1095	42	60	0.651163	1.50432e-11	0.899761	0.105255	9.999e-05	8.73637e-08	2.81508e-05	3.09793e-06	Endothelial	ATAC
chr8-27459343-27459643	5630	1.08215	326.142	44.159	2.28079e-06	rs919493	-25304	-25603	26	30	0.825581	2.18243e-07	-0.912716	0.153424	0.00029997	0.000396605	0.031754	3.90838e-06	Endothelial	ATAC
chr8-30630996-30631296	3494	1.03794	177.282	43.908	6.12745e-09	rs2979494	-357	-656	42	48	0.72093	1.63039e-10	-1.00399	0.127124	9.999e-05	6.3466e-07	0.000142036	5.30709e-06	Endothelial	ATAC
chr8-30731410-30731710	3536	1.07621	180.578	43.6513	4.48159e-11	rs7819681	1344	1045	33	39	0.226744	3.72715e-13	1.09142	0.11396	9.999e-05	1.89106e-09	1.19809e-06	6.78551e-06	Endothelial	ATAC
chr8-38876351-38876651	2620	1.07379	140.932	43.8325	4.65409e-11	rs10808998	-42731	-43030	53	66	0.383721	4.36432e-13	-0.997811	0.104672	9.999e-05	1.58056e-09	1.04163e-06	8.55443e-06	Endothelial	ATAC
chr8-41541487-41541787	3869	1.03261	214.507	44.6788	2.62662e-06	rs34653334	-1129	-1428	53	71	0.412791	3.03637e-07	-0.852925	0.145584	0.00069993	0.000435162	0.034153	4.22151e-06	Endothelial	ATAC
chr8-41736343-41736643	3581	1.04053	190.147	44.2861	2.68057e-06	rs56336210	16581	16282	41	47	0.273256	2.75434e-07	0.715321	0.121543	0.00039996	0.000368234	0.0299395	5.04028e-06	Endothelial	ATAC
chr8-42174469-42174769	2713	1.04077	120.29	42.5127	2.75792e-06	rs13256338	-28123	-28422	42	49	0.284884	1.60319e-07	-0.902355	0.149565	0.00029997	0.000235095	0.0208304	7.98048e-06	Endothelial	ATAC
chr8-54213654-54213954	4149	1.04307	190.341	44.6826	1.36783e-09	rs311410	-13400	-13699	58	69	0.598837	3.98862e-11	1.0353	0.125019	9.999e-05	1.33002e-07	3.92852e-05	5.12664e-06	Endothelial	ATAC
chr8-55384035-55384335	4421	1.07051	179.421	42.9407	6.06079e-06	rs10109923	242	-57	12	12	0.0697674	4.86268e-07	1.426	0.248891	0.00039996	0.000651098	0.0467458	6.57332e-06	Endothelial	ATAC
chr8-55401199-55401499	4366	1.0557	191.727	43.835	2.21361e-10	rs2658893	-20011	-20310	59	76	0.55814	2.86896e-12	-0.982703	0.109117	9.999e-05	1.60897e-08	6.91837e-06	5.55995e-06	Endothelial	ATAC
chr8-55847893-55848193	4556	1.06447	205.421	43.4953	1.89026e-09	rs13262073	-93	-392	40	46	0.732558	3.19594e-11	1.05138	0.126038	9.999e-05	1.45727e-07	4.24701e-05	5.51113e-06	Endothelial	ATAC
chr8-55941317-55941617	4730	1.06012	203.673	43.2412	2.59045e-06	rs17515910	139	-160	28	30	0.174419	1.89178e-07	-0.881934	0.147283	0.00019998	0.000326324	0.0272586	5.39586e-06	Endothelial	ATAC
chr8-63268936-63269236	3921	1.06095	123.904	42.5484	5.24417e-07	rs6992625	4947	4648	56	72	0.581395	2.07387e-08	-0.791708	0.120173	9.999e-05	3.51523e-05	0.00420628	8.91902e-06	Endothelial	ATAC
chr8-67311963-67312263	2663	1.0341	149.682	44.9341	2.93021e-07	rs34132973	3408	3109	46	48	0.27907	2.49499e-08	-0.788755	0.12064	0.00019998	3.06951e-05	0.00375517	6.1149e-06	Endothelial	ATAC
chr8-68257861-68258161	4242	1.06105	255.85	44.3546	2.14515e-06	rs2138675	162548	162249	9	11	0.936047	2.15864e-07	-1.10308	0.18533	0.00019998	0.000337748	0.0279635	4.32293e-06	Endothelial	ATAC
chr8-73757175-73757475	4251	1.05912	259.816	44.0412	2.69503e-06	rs4406387	8471	8172	24	25	0.854651	2.56709e-07	-1.06962	0.181149	0.00029997	0.000443888	0.0345895	4.20094e-06	Endothelial	ATAC
chr8-81130552-81130852	3699	1.06767	180.089	43.4448	8.26311e-10	rs7823749	5040	4741	19	21	0.122093	1.13726e-11	1.44831	0.167915	9.999e-05	4.98519e-08	1.80012e-05	6.42424e-06	Endothelial	ATAC
chr8-81132819-81133119	3694	1.05067	189.778	44.2352	5.17879e-07	rs112324493	-3371	-3670	34	41	0.238372	3.8133e-08	-0.874678	0.136173	9.999e-05	6.02294e-05	0.00663211	5.42388e-06	Endothelial	ATAC
chr8-83130319-83130619	5274	1.03733	133.417	42.9074	3.47759e-07	rs2400928	33511	33212	44	54	0.686047	1.435e-08	-0.782951	0.117075	9.999e-05	3.14567e-05	0.00382429	7.02109e-06	Endothelial	ATAC
chr8-86175886-86176186	3185	1.03735	105.066	42.3873	4.16604e-14	rs74323915	-20570	-20869	16	17	0.0988372	2.72818e-17	-1.40118	0.113018	9.999e-05	1.62177e-12	3.86705e-09	8.9163e-06	Endothelial	ATAC
chr8-86176803-86177103	3187	1.06372	104.303	42.0424	1.78831e-08	rs75254296	-11867	-12166	14	15	0.0872093	2.45148e-10	-1.26771	0.162797	9.999e-05	7.82584e-07	0.000169361	1.07975e-05	Endothelial	ATAC
chr8-88327432-88327732	3983	1.04374	97.8896	41.8166	1.46767e-06	rs7014590	-4015	-4314	41	50	0.290698	5.70103e-08	0.649781	0.102906	9.999e-05	9.57371e-05	0.00982436	1.00144e-05	Endothelial	ATAC
chr8-94863260-94863560	4921	1.04905	342.697	44.7468	2.86842e-10	rs10098563	-44216	-44515	61	82	0.523256	6.50268e-12	0.805022	0.0916948	9.999e-05	4.3604e-08	1.61539e-05	2.97006e-06	Endothelial	ATAC
chr8-95059772-95060072	4908	1.07873	318.808	43.9552	2.70727e-10	rs2599713	-15196	-15495	29	34	0.802326	3.91516e-12	1.1847	0.132818	9.999e-05	2.31541e-08	9.45972e-06	3.90886e-06	Endothelial	ATAC
chr8-97232222-97232487	3808	1.04443	261.832	43.9965	1.33594e-06	rs13279552	543	279	32	35	0.203488	1.09106e-07	1.1479	0.187016	9.999e-05	0.000240878	0.0212585	3.76286e-06	Endothelial	ATAC
chr8-97232634-97232934	3811	1.03146	283.285	44.7993	5.67303e-07	rs13279552	131	-168	32	35	0.203488	5.17776e-08	1.04742	0.165198	0.00029997	0.000120432	0.0119195	3.17022e-06	Endothelial	ATAC
chr8-97855494-97855794	3218	1.05245	235.803	44.0025	9.56412e-09	rs10096243	133	-166	59	78	0.453488	2.91231e-10	0.912633	0.117906	9.999e-05	1.1145e-06	0.000226256	4.41985e-06	Endothelial	ATAC
chr8-97925927-97926227	3181	1.06134	240.674	44.1474	8.18378e-07	rs2444899	-2226	-2525	36	44	0.744186	6.38683e-08	1.05444	0.16781	9.999e-05	0.000113579	0.0113286	4.60472e-06	Endothelial	ATAC
chr8-100212857-100213157	2786	1.04064	152.51	44.3075	3.06276e-10	rs2514712	-20434	-20733	51	64	0.372093	5.52591e-12	-0.96204	0.109021	9.999e-05	2.31153e-08	9.45972e-06	6.2886e-06	Endothelial	ATAC
chr8-102528636-102528936	4480	1.05542	319.097	44.7261	1.76467e-06	rs17186084	301	2	10	11	0.0639535	1.92683e-07	1.15541	0.193116	0.00029997	0.000362926	0.0295628	3.33434e-06	Endothelial	ATAC
chr8-102685856-102686156	4655	1.03679	321.926	45.5634	2.69718e-09	rs72480979	-2230	-2529	25	28	0.162791	1.35564e-10	-1.2482	0.157049	9.999e-05	5.11423e-07	0.000119343	2.89865e-06	Endothelial	ATAC
chr8-106081027-106081327	4016	1.03933	178.168	43.1589	1.04336e-08	rs1366969	-405	-704	57	75	0.563953	2.1676e-10	0.721789	0.0922955	9.999e-05	1.08765e-06	0.000221493	5.33327e-06	Endothelial	ATAC
chr8-118004371-118004671	3804	1.0341	265.016	44.638	5.63565e-11	rs6986291	2346	2047	62	84	0.511628	8.91173e-13	0.929971	0.0996529	9.999e-05	7.96145e-09	3.97e-06	3.45374e-06	Endothelial	ATAC
chr8-119154420-119154720	4318	1.07559	184.966	42.8695	6.56798e-16	rs2465394	140	-159	53	75	0.436047	2.45108e-19	-1.00328	0.0720885	9.999e-05	1.24053e-14	1.23627e-10	6.59736e-06	Endothelial	ATAC
chr8-122797409-122797709	3465	1.06191	281.957	45.1613	2.63167e-08	rs3832599	213	-86	58	78	0.546512	1.61375e-09	-0.851699	0.117034	9.999e-05	3.47546e-06	0.000601309	3.94576e-06	Endothelial	ATAC
chr8-123922045-123922345	4247	1.05354	302.237	44.3871	1.31602e-06	rs746747	272	-27	37	43	0.25	1.22005e-07	-0.792715	0.129792	0.00039996	0.000255444	0.0222983	3.47462e-06	Endothelial	ATAC
chr8-124563629-124563929	4189	1.03584	295.264	44.8299	6.54803e-07	rs2303952	1998	1699	63	81	0.52907	6.19573e-08	0.905585	0.143932	9.999e-05	0.00014011	0.0134515	3.13892e-06	Endothelial	ATAC
chr8-124619654-124619954	4131	1.06615	276.182	44.2103	3.19924e-06	rs4870914	154	-145	63	76	0.44186	3.32191e-07	1.03739	0.177817	0.00089991	0.000538701	0.0405094	4.14644e-06	Endothelial	ATAC
chr8-124847586-124847886	4110	1.05424	254.008	44.0633	6.75636e-07	rs35006907	-12	-311	40	48	0.27907	4.93115e-08	-0.577241	0.0908519	9.999e-05	0.000104703	0.010587	4.15462e-06	Endothelial	ATAC
chr8-130013533-130013833	4589	1.05724	253.056	43.9617	4.04207e-07	rs1466226	38	-261	62	78	0.546512	2.56742e-08	0.620586	0.0950308	0.00019998	5.89482e-05	0.00650742	4.25775e-06	Endothelial	ATAC
chr8-133546042-133546342	5221	1.06483	382.337	44.4435	2.15892e-09	rs59413766	-5668	-5967	26	28	0.162791	6.08139e-11	1.42077	0.173985	9.999e-05	3.23487e-07	8.2058e-05	2.96855e-06	Endothelial	ATAC
chr8-135351630-135351930	4900	1.07351	229.589	42.8843	4.14794e-06	rs9324597	7605	7306	33	38	0.22093	2.99846e-07	-0.743077	0.12676	0.00029997	0.000552457	0.0413305	5.24185e-06	Endothelial	ATAC
chr8-135365272-135365572	4879	1.06342	251.635	43.7862	6.28e-09	rs5895307	19378	19079	32	37	0.215116	1.58364e-10	-0.963247	0.121843	9.999e-05	6.58646e-07	0.000146903	4.46722e-06	Endothelial	ATAC
chr8-135372768-135373068	4878	1.0515	261.493	44.2919	5.89167e-10	rs9324597	-13533	-13832	33	38	0.22093	1.19638e-11	-0.933763	0.108434	9.999e-05	6.71514e-08	2.22389e-05	3.9596e-06	Endothelial	ATAC
chr8-136042393-136042693	4000	1.05255	181.144	43.5455	1.62232e-13	rs12550722	122	-177	60	82	0.476744	3.77153e-16	-1.06385	0.0917921	9.999e-05	8.0309e-12	1.40429e-08	5.75738e-06	Endothelial	ATAC
chr8-139581942-139582242	4014	1.02566	310.645	45.0284	6.78029e-08	rs2542444	-2616	-2915	53	62	0.360465	4.63475e-09	-0.865699	0.123801	0.00019998	1.58029e-05	0.00217015	2.77151e-06	Endothelial	ATAC
chr8-140663050-140663350	4216	1.04788	335.468	44.6951	2.08742e-06	rs1850436	1220	921	58	74	0.430233	2.32655e-07	0.693453	0.11691	0.00069993	0.000484159	0.0371753	3.00921e-06	Endothelial	ATAC
chr8-141223257-141223557	4236	1.04281	325.929	45.0633	3.06804e-09	rs10107024	-5765	-6064	45	56	0.674419	1.24482e-10	-0.96677	0.121286	9.999e-05	5.43274e-07	0.000125658	2.98864e-06	Endothelial	ATAC
chr8-141351445-141351745	4277	1.04235	321.558	45.0884	1.82082e-06	rs11787060	-280076	-280375	43	53	0.30814	2.23986e-07	-0.741203	0.124742	0.00029997	0.000419294	0.0331257	3.01925e-06	Endothelial	ATAC
chr8-142568382-142568682	5131	1.0543	273.783	43.4868	3.18411e-06	rs7463057	28683	28384	36	40	0.232558	2.63236e-07	0.918464	0.155732	0.00059994	0.000580399	0.043027	3.85614e-06	Endothelial	ATAC
chr8-142676035-142676335	5163	1.0548	269.555	43.6095	2.50078e-07	rs10956997	146	-153	27	29	0.168605	1.26024e-08	-1.01128	0.150428	9.999e-05	3.88752e-05	0.00454801	3.93031e-06	Endothelial	ATAC
chr8-143328573-143328873	4344	1.03767	230.961	43.6707	7.34062e-07	rs10283197	5	-294	65	81	0.52907	4.74161e-08	-0.743325	0.116796	9.999e-05	0.000120262	0.0119123	4.06574e-06	Endothelial	ATAC
chr8-143499658-143499958	4134	1.04535	223.519	43.3903	1.03866e-11	rs744781	-2614	-2913	57	74	0.430233	5.32603e-14	-1.03257	0.101921	9.999e-05	9.2396e-10	6.65789e-07	4.43664e-06	Endothelial	ATAC
chr8-143553485-143553785	4104	1.05616	229.088	43.6073	3.65563e-16	rs76419451	-33840	-34139	20	21	0.122093	2.42067e-19	-1.50658	0.10822	9.999e-05	1.50635e-14	1.23627e-10	4.66794e-06	Endothelial	ATAC
chr8-143632631-143632835	4008	1.06582	209.125	43.2319	8.17062e-11	rs2242085	-15378	-15581	31	38	0.22093	5.97103e-13	1.15316	0.122099	9.999e-05	5.11454e-09	2.70464e-06	5.46357e-06	Endothelial	ATAC
chr8-144277608-144277908	2709	1.04835	153.394	43.4091	2.92602e-07	rs879094205	-10257	-10556	64	81	0.47093	1.41125e-08	0.804449	0.120209	9.999e-05	2.70833e-05	0.00336989	6.60254e-06	Endothelial	ATAC
chr8-144762328-144762628	1510	1.04189	81.5338	43.2206	2.14365e-09	rs2954654	20454	20155	59	82	0.523256	3.22573e-11	-0.74115	0.0888751	9.999e-05	8.9455e-08	2.85442e-05	1.18667e-05	Endothelial	ATAC
chr9-504542-504842	4524	1.07777	294.016	42.7292	4.30729e-08	rs56323744	-95437	-95736	32	37	0.215116	1.01397e-09	1.03484	0.13979	9.999e-05	5.08898e-06	0.000830098	4.21143e-06	Endothelial	ATAC
chr9-3332771-3333071	5657	1.0705	475.524	44.1555	4.39178e-08	rs2991316	-916	-1215	31	35	0.203488	1.938e-09	-0.94386	0.130585	9.999e-05	9.46791e-06	0.00143207	2.48031e-06	Endothelial	ATAC
chr9-3337599-3337899	5657	1.02503	550.33	45.794	7.61099e-07	rs9408234	3302	3003	30	34	0.197674	1.01668e-07	-0.818552	0.132942	0.00019998	0.00034101	0.0281625	1.55724e-06	Endothelial	ATAC
chr9-6704126-6704426	5570	1.07581	311.501	42.2811	9.51155e-08	rs62568244	8416	8117	13	15	0.0872093	2.22125e-09	-1.17233	0.163025	9.999e-05	1.2994e-05	0.00184628	3.92348e-06	Endothelial	ATAC
chr9-13575631-13575931	3888	1.03784	326.022	45.5869	1.11848e-08	rs117771629	-15157	-15456	11	11	0.0639535	7.135e-10	-1.68859	0.225211	9.999e-05	2.23344e-06	0.000411385	2.88392e-06	Endothelial	ATAC
chr9-13804497-13804797	4045	1.05362	319.435	44.0744	3.18811e-10	rs62534717	108	-191	64	81	0.52907	5.09413e-12	1.1646	0.13164	9.999e-05	4.19571e-08	1.57214e-05	3.28947e-06	Endothelial	ATAC
chr9-27184573-27184873	4719	1.04281	312.047	43.8106	4.65533e-08	rs590894	183	-116	27	27	0.156977	1.7946e-09	1.43402	0.197831	9.999e-05	8.85044e-06	0.00134185	3.12156e-06	Endothelial	ATAC
chr9-31894088-31894388	6072	1.071	213.845	43.5713	7.65634e-11	rs61468007	47550	47251	25	32	0.186047	6.79274e-13	1.24833	0.132684	9.999e-05	4.44295e-09	2.3686e-06	5.53346e-06	Endothelial	ATAC
chr9-32882808-32883108	5341	1.03635	246.796	44.2627	1.64429e-07	rs10971180	-406	-705	33	42	0.755814	9.79942e-09	-0.95422	0.140521	9.999e-05	2.76603e-05	0.0034301	3.76915e-06	Endothelial	ATAC
chr9-33129960-33130253	4606	1.0306	256.918	44.8084	5.69872e-09	rs80288371	15688	15396	36	49	0.284884	2.28838e-10	1.03409	0.132479	9.999e-05	9.57855e-07	0.000198764	3.47385e-06	Endothelial	ATAC
chr9-33139770-33140070	4595	1.0677	249.44	44.1088	2.96424e-06	rs112476105	-217013	-217312	47	56	0.325581	2.93852e-07	-0.694611	0.11838	0.00039996	0.0004403	0.0344121	4.63933e-06	Endothelial	ATAC
chr9-33703780-33704080	4372	1.06833	203.346	43.8749	3.06371e-07	rs113011049	-41598	-41897	33	37	0.215116	1.78159e-08	0.766089	0.115564	9.999e-05	3.11886e-05	0.00379782	5.71522e-06	Endothelial	ATAC
chr9-38032320-38032620	3512	1.05471	258.512	44.5885	2.28258e-06	rs2244203	-45174	-45473	59	78	0.546512	2.5011e-07	-0.676316	0.114402	0.00029997	0.000383453	0.0310201	4.0954e-06	Endothelial	ATAC
chr9-38672422-38672722	2304	1.03922	205.668	45.0789	4.71595e-07	rs7854134	103	-196	45	52	0.302326	4.58964e-08	0.901765	0.141495	9.999e-05	6.63681e-05	0.00721366	4.61649e-06	Endothelial	ATAC
chr9-61555045-61555345	1	0.999914	1.01242	53.6273	1.60247e-10	rs11263337	110872	110573	50	71	0.412791	2.05142e-10	-0.858808	0.109607	9.999e-05	1.62551e-10	1.66546e-07	0.000701034	Endothelial	ATAC
chr9-61571809-61572109	1	0.997383	0.997063	53.363	5.41506e-08	rs11263337	94108	93809	50	71	0.412791	6.01264e-08	-0.719504	0.114209	9.999e-05	5.64081e-08	1.9833e-05	0.000698851	Endothelial	ATAC
chr9-61573516-61573816	1	0.992788	1.01087	54.7834	7.42865e-11	rs11263337	92401	92102	50	71	0.412791	1.51407e-10	-0.837197	0.105736	9.999e-05	8.88461e-11	9.95881e-08	0.000666479	Endothelial	ATAC
chr9-68356532-68356832	1992	1.07242	131.226	42.7846	7.13012e-06	rs142169002	865539	865240	13	13	0.0755814	5.65905e-07	1.01353	0.178198	0.00029997	0.000546603	0.0409627	9.10266e-06	Endothelial	ATAC
chr9-69128501-69128771	3556	1.07456	224.476	43.2824	4.73249e-06	rs11145382	182	-87	37	44	0.744186	3.99519e-07	0.885642	0.153135	0.00029997	0.000616501	0.0451684	5.39873e-06	Endothelial	ATAC
chr9-72305150-72305450	3577	1.04412	204.408	44.2278	2.21597e-14	rs2310125	-3975	-4274	53	69	0.401163	5.88232e-17	1.09665	0.090194	9.999e-05	1.40343e-12	3.68108e-09	4.80962e-06	Endothelial	ATAC
chr9-74940656-74940956	4596	1.05559	290.981	44.7559	2.39916e-11	rs10869459	15568	15269	58	74	0.430233	3.48028e-13	1.09219	0.113811	9.999e-05	2.39844e-09	1.463e-06	3.66082e-06	Endothelial	ATAC
chr9-76107555-76107855	5498	1.03536	518.611	46.2616	2.11016e-09	rs914365	835	536	45	58	0.662791	1.41226e-10	0.916357	0.115458	9.999e-05	6.63304e-07	0.00014744	1.7811e-06	Endothelial	ATAC
chr9-76108213-76108513	5498	1.03141	518.196	46.1869	3.59773e-10	rs914365	177	-122	45	58	0.662791	1.79897e-11	0.8339	0.0981147	9.999e-05	1.13038e-07	3.44756e-05	1.73252e-06	Endothelial	ATAC
chr9-76375185-76375485	5014	1.06675	432.428	44.93	6.44247e-08	rs7047489	-635	-934	46	56	0.325581	4.19725e-09	0.709269	0.101044	9.999e-05	1.34307e-05	0.00189675	2.6591e-06	Endothelial	ATAC
chr9-77438706-77439006	4174	1.04426	287.671	44.6747	1.97416e-06	rs1327545	158	-141	41	50	0.290698	2.16432e-07	0.726123	0.122011	9.999e-05	0.00040006	0.0319721	3.42096e-06	Endothelial	ATAC
chr9-77735586-77735886	4072	1.02831	292.612	45.2985	3.38948e-10	rs10747021	17702	17403	46	57	0.668605	1.06256e-11	1.00089	0.115791	9.999e-05	6.20683e-08	2.11291e-05	2.99977e-06	Endothelial	ATAC
chr9-83297535-83297835	3994	1.06205	239.664	43.6481	3.8657e-14	rs4877251	-701	-1000	57	78	0.546512	7.17602e-17	1.02895	0.0850562	9.999e-05	1.86362e-12	4.28782e-09	4.64653e-06	Endothelial	ATAC
chr9-83299719-83300019	4002	1.05401	245.776	43.958	1.77317e-07	rs4877251	-2885	-3184	57	78	0.546512	9.53037e-09	0.844121	0.12417	9.999e-05	2.47462e-05	0.00313865	4.2867e-06	Endothelial	ATAC
chr9-84170881-84171181	4718	1.07068	317.655	44.8297	1.49022e-08	rs2246356	184	-115	37	41	0.761628	7.1791e-10	1.05919	0.141298	9.999e-05	1.9286e-06	0.000367094	3.71727e-06	Endothelial	ATAC
chr9-86093844-86094144	3562	1.04447	245.613	44.9259	7.66349e-09	rs4364703	-16696	-16995	24	27	0.156977	3.42408e-10	1.3788	0.179147	9.999e-05	1.02728e-06	0.000210178	4.0125e-06	Endothelial	ATAC
chr9-86262510-86262810	3604	1.0554	220.293	43.87	2.24272e-07	rs11521719	101061	100762	40	46	0.267442	1.22175e-08	0.866173	0.128683	9.999e-05	2.78409e-05	0.0034478	4.8288e-06	Endothelial	ATAC
chr9-87610628-87610928	4567	1.06137	303.974	44.0135	4.51504e-08	rs7043562	1374	1075	28	36	0.209302	1.88624e-09	-1.0004	0.138268	9.999e-05	6.71935e-06	0.00105535	3.64665e-06	Endothelial	ATAC
chr9-89525752-89526052	5022	1.04902	277.449	43.7787	3.27395e-07	rs6559346	-173154	-173453	45	57	0.331395	1.86128e-08	-0.781092	0.118037	9.999e-05	5.63403e-05	0.00624581	3.66767e-06	Endothelial	ATAC
chr9-91576338-91576638	4383	1.05915	216.456	43.0172	1.54096e-11	rs9409422	-25878	-26177	27	28	0.162791	6.72216e-14	1.44452	0.14353	9.999e-05	1.02443e-09	7.26215e-07	5.04332e-06	Endothelial	ATAC
chr9-91721298-91721598	4090	1.05616	213.727	43.7726	1.74108e-06	rs41308940	-3436	-3735	65	82	0.523256	1.39242e-07	0.751299	0.12374	0.00029997	0.000232975	0.0207004	5.0036e-06	Endothelial	ATAC
chr9-92954062-92954362	3992	1.06252	151.441	42.5379	4.7043e-08	rs4074836	-4196	-4495	55	68	0.395349	1.03704e-09	-0.755255	0.102106	9.999e-05	3.30383e-06	0.000576943	7.37637e-06	Endothelial	ATAC
chr9-96157282-96157582	3259	1.07478	178.074	42.6879	1.78128e-07	rs714676	20613	20314	22	25	0.145349	5.75899e-09	1.21765	0.175605	9.999e-05	1.41414e-05	0.00197506	6.81564e-06	Endothelial	ATAC
chr9-96169502-96169802	3292	1.05015	188.335	43.6396	5.20144e-10	rs714677	8227	7928	22	26	0.151163	7.21783e-12	1.23826	0.141506	9.999e-05	4.26659e-08	1.58962e-05	5.44565e-06	Endothelial	ATAC
chr9-96173685-96173985	3301	1.03881	199.089	44.1672	3.38966e-08	rs714676	4210	3911	22	25	0.145349	1.42874e-09	1.20577	0.164942	9.999e-05	4.18064e-06	0.000703817	4.75518e-06	Endothelial	ATAC
chr9-96686770-96687070	3603	1.05931	186.863	43.9623	1.40907e-07	rs10978594	237	-62	23	24	0.139535	7.24334e-09	-1.13916	0.165764	9.999e-05	1.37254e-05	0.00192616	5.84845e-06	Endothelial	ATAC
chr9-108972291-108972591	5377	1.05349	309.115	43.9893	3.32065e-09	rs2297579	-60728	-61027	17	18	0.104651	8.12027e-11	1.42981	0.176798	9.999e-05	4.79556e-07	0.000113115	3.39621e-06	Endothelial	ATAC
chr9-110194435-110194735	5402	1.04105	434.352	45.6654	2.78425e-09	rs34068672	-10298	-10597	63	83	0.482558	1.475e-10	-0.87577	0.110508	9.999e-05	6.79011e-07	0.000149915	2.2148e-06	Endothelial	ATAC
chr9-111754892-111755192	4381	1.04583	260.937	44.4014	2.32079e-06	rs452088	44417	44118	55	68	0.604651	2.40561e-07	0.837948	0.141488	0.00039996	0.000422575	0.0333247	3.8133e-06	Endothelial	ATAC
chr9-113188297-113188597	3723	1.05751	265.806	45.4273	1.97069e-06	rs10435864	128	-171	53	65	0.622093	2.72629e-07	-0.631998	0.107334	0.00049995	0.000330702	0.0276068	4.06085e-06	Endothelial	ATAC
chr9-113343764-113344064	3831	1.04787	307.82	45.113	4.69324e-07	rs11787602	-333	-632	42	54	0.313953	4.61779e-08	0.693989	0.108922	9.999e-05	9.26478e-05	0.00953719	3.27929e-06	Endothelial	ATAC
chr9-113626807-113627107	4170	1.04133	365.691	45.5053	1.86962e-14	rs479766	201	-98	53	62	0.639535	1.3203e-16	-1.44402	0.121248	9.999e-05	2.32053e-12	5.07213e-09	2.63587e-06	Endothelial	ATAC
chr9-117691490-117691790	4833	1.04774	327.228	45.1191	7.27492e-07	rs1329059	-12689	-12988	55	67	0.610465	7.72919e-08	-0.833605	0.133768	9.999e-05	0.000156525	0.0148	3.0821e-06	Endothelial	ATAC
chr9-117750367-117750667	4841	1.05217	290.332	44.1221	3.19884e-06	rs10759938	-8433	-8732	58	74	0.430233	3.23205e-07	-0.746686	0.127823	0.00029997	0.000630361	0.0458509	3.58284e-06	Endothelial	ATAC
chr9-120730705-120731005	2987	1.03779	153.609	43.7629	3.10563e-06	rs12554440	-7651	-7950	42	51	0.703488	2.78802e-07	-0.681234	0.115816	9.999e-05	0.000351447	0.0288806	6.11828e-06	Endothelial	ATAC
chr9-120842868-120843168	2877	1.05178	157.899	44.0511	1.24664e-08	rs12343516	-1678	-1977	55	69	0.598837	4.09411e-10	-0.677721	0.0886132	9.999e-05	9.7464e-07	0.000201609	6.56974e-06	Endothelial	ATAC
chr9-121465127-121465427	3342	1.05267	189.213	44.1397	3.01508e-15	rs10125717	3065	2766	43	55	0.319767	5.00629e-18	0.958431	0.0741035	9.999e-05	1.26304e-13	6.90177e-10	5.51644e-06	Endothelial	ATAC
chr9-121478945-121479245	3379	1.05785	188.231	43.8994	6.80293e-08	rs10125717	-10753	-11052	43	55	0.319767	2.94224e-09	0.930842	0.130823	0.00019998	6.50595e-06	0.00102923	5.74798e-06	Endothelial	ATAC
chr9-121479321-121479621	3379	1.04931	190.721	44.1828	3.05619e-06	rs10120537	-17284	-17583	49	64	0.372093	3.11871e-07	0.826631	0.141272	0.00029997	0.000395033	0.0316475	5.34609e-06	Endothelial	ATAC
chr9-122406235-122406535	3185	1.06072	228.918	44.2309	1.9738e-07	rs35918962	363	64	19	20	0.116279	1.20382e-08	1.66413	0.247086	9.999e-05	2.39626e-05	0.00305997	4.82062e-06	Endothelial	ATAC
chr9-122468907-122469207	3142	1.04663	244.088	44.6772	1.2822e-06	rs2778634	-2001	-2300	54	68	0.604651	1.3009e-07	0.809782	0.132966	9.999e-05	0.000210469	0.019036	4.09965e-06	Endothelial	ATAC
chr9-124223498-124223798	3020	1.03876	192.878	44.7512	2.92191e-10	rs72759285	-15	-314	29	33	0.19186	6.66244e-12	-1.27833	0.145717	9.999e-05	2.90185e-08	1.14974e-05	4.90671e-06	Endothelial	ATAC
chr9-125462791-125463091	3266	1.07027	182.348	43.5479	1.82159e-10	rs1129	-25198	-25497	42	49	0.284884	1.91864e-12	1.09033	0.119581	9.999e-05	9.60076e-09	4.59526e-06	6.45742e-06	Endothelial	ATAC
chr9-125513611-125513911	3380	1.06871	185.867	43.5639	3.11644e-11	rs13291556	-34969	-35268	41	49	0.284884	2.27072e-13	1.19141	0.122606	9.999e-05	1.5264e-09	1.02657e-06	6.26888e-06	Endothelial	ATAC
chr9-125785481-125785781	3874	1.04409	246.044	44.4541	1.30352e-07	rs7867207	-32715	-33014	65	82	0.523256	8.00444e-09	-0.951765	0.139041	9.999e-05	1.99367e-05	0.00263464	3.99489e-06	Endothelial	ATAC
chr9-127562931-127563231	2663	1.03579	165.994	43.715	1.55364e-09	rs2249710	53	-246	56	72	0.581395	2.8265e-11	0.727406	0.0868505	9.999e-05	1.47542e-07	4.29036e-05	5.58144e-06	Endothelial	ATAC
chr9-127809729-127810029	2246	1.04728	143.569	44.4074	1.17854e-08	rs7027767	114	-185	58	80	0.465116	4.50389e-10	0.810774	0.106369	9.999e-05	8.84282e-07	0.000186747	7.00145e-06	Endothelial	ATAC
chr9-128091733-128091976	2124	1.05237	137.103	44.0746	2.68919e-08	rs7026753	1248	1006	29	33	0.19186	1.04018e-09	1.21873	0.164784	9.999e-05	1.87163e-06	0.00035833	7.59698e-06	Endothelial	ATAC
chr9-128192843-128193143	2205	1.05297	140.728	44.2782	1.67023e-14	rs7853212	115	-184	51	59	0.343023	4.36998e-17	0.922659	0.0753133	9.999e-05	5.56063e-13	1.91909e-09	7.43244e-06	Endothelial	ATAC
chr9-129141503-129141803	2452	1.0421	183.054	45.2554	1.31358e-09	rs2768630	-37395	-37694	42	52	0.302326	5.05889e-11	-0.899682	0.1095	9.999e-05	1.24301e-07	3.72182e-05	5.29406e-06	Endothelial	ATAC
chr9-129164238-129164538	2501	1.03959	191.499	45.531	3.38489e-08	rs112332939	-209	-508	36	43	0.25	2.51927e-09	1.03121	0.144082	9.999e-05	3.97068e-06	0.000673658	4.97127e-06	Endothelial	ATAC
chr9-129164617-129164827	2502	1.05546	180.889	44.6143	1.5933e-07	rs4837345	-2948	-3157	38	46	0.267442	1.08021e-08	1.01133	0.14951	9.999e-05	1.57535e-05	0.00216563	5.88302e-06	Endothelial	ATAC
chr9-129491543-129491843	2653	1.045	244.113	45.8314	7.34321e-13	rs1147365	-20224	-20523	55	68	0.604651	1.17584e-14	1.0743	0.101655	9.999e-05	6.40239e-11	7.63316e-08	4.05247e-06	Endothelial	ATAC
chr9-129762621-129762921	3059	1.04676	293.792	46.5251	1.57886e-06	rs7020670	9640	9341	8	10	0.0581395	2.93765e-07	-1.50812	0.257021	0.00039996	0.000317346	0.0265888	3.40929e-06	Endothelial	ATAC
chr9-130102234-130102534	3274	1.05858	285.552	45.4014	3.37461e-09	rs62585590	-63745	-64044	40	51	0.296512	1.63104e-10	0.791567	0.100229	9.999e-05	4.17155e-07	0.000100937	3.80818e-06	Endothelial	ATAC
chr9-131736541-131736841	3378	1.05562	240.196	44.1007	6.85152e-07	rs877373	-1690	-1989	44	50	0.290698	5.08066e-08	0.882615	0.139092	0.00029997	9.89206e-05	0.0100879	4.43559e-06	Endothelial	ATAC
chr9-133123126-133123366	4015	1.03749	354.807	45.6952	4.71034e-08	rs35575588	-23643	-23882	41	47	0.273256	3.94481e-09	-0.804111	0.114283	9.999e-05	1.08864e-05	0.00159343	2.64337e-06	Endothelial	ATAC
chr9-133144422-133144722	4014	1.0167	372.847	46.4057	1.47951e-08	rs7867322	96	-203	41	51	0.296512	1.38855e-09	-0.566057	0.077352	9.999e-05	4.47467e-06	0.000746608	2.16152e-06	Endothelial	ATAC
chr9-133185018-133185318	3995	1.0814	294.692	43.6952	3.24321e-06	rs1488636350	88661	88362	46	55	0.680233	2.87556e-07	-0.753451	0.128278	0.00029997	0.000523034	0.0395125	4.30406e-06	Endothelial	ATAC
chr9-133186060-133186360	3995	1.0294	348.697	45.7348	1.66707e-07	rs657152	77801	77502	48	59	0.656977	1.72612e-08	-0.966802	0.145653	9.999e-05	4.30893e-05	0.00499204	2.5373e-06	Endothelial	ATAC
chr9-133234106-133234406	3998	1.03369	353.372	45.7511	4.99061e-08	rs8176719	23414	23115	46	54	0.313953	4.31094e-09	0.809654	0.115464	9.999e-05	1.20202e-05	0.0017285	2.58265e-06	Endothelial	ATAC
chr9-133237267-133237567	3998	1.05361	344.806	45.4537	1.80557e-07	rs8176719	20253	19954	46	54	0.313953	1.70985e-08	0.866952	0.13056	0.00019998	3.61809e-05	0.00429818	3.04734e-06	Endothelial	ATAC
chr9-133238418-133238718	3998	1.04163	352.26	45.7533	1.05565e-08	rs687621	23243	22944	46	58	0.662791	7.16875e-10	-1.00863	0.134547	9.999e-05	2.17025e-06	0.000401622	2.74208e-06	Endothelial	ATAC
chr9-133239111-133239411	3998	1.06174	330.643	44.8936	4.28655e-07	rs657152	24750	24451	48	59	0.656977	3.8467e-08	-0.955117	0.14875	9.999e-05	7.97999e-05	0.00841272	3.36101e-06	Endothelial	ATAC
chr9-133252366-133252666	3990	1.05165	354.563	45.5792	7.26934e-07	rs600038	23987	23688	27	29	0.831395	8.99056e-08	-1.02087	0.164905	9.999e-05	0.000164414	0.0154236	2.92334e-06	Endothelial	ATAC
chr9-133256678-133256978	3981	1.02922	343.112	45.582	3.08022e-14	rs657152	7183	6884	48	59	0.656977	2.5012e-16	-1.17448	0.100259	9.999e-05	4.98757e-12	9.76267e-09	2.57517e-06	Endothelial	ATAC
chr9-133257419-133257719	3979	1.05324	327.324	44.9854	1.00213e-15	rs1488636350	16260	15961	46	55	0.680233	2.8127e-18	-1.32502	0.101003	9.999e-05	6.93514e-14	3.95441e-10	3.20187e-06	Endothelial	ATAC
chr9-133258138-133258438	3979	1.03804	352.894	45.6304	7.68062e-11	rs1488636350	15541	15242	46	55	0.680233	2.25984e-12	-1.11193	0.122563	9.999e-05	1.37425e-08	6.08874e-06	2.66805e-06	Endothelial	ATAC
chr9-133275079-133275379	3943	1.06225	354.794	45.5084	5.7837e-12	rs1488636350	-1400	-1699	46	55	0.680233	1.04365e-13	-1.2631	0.127092	9.999e-05	5.74692e-10	4.48622e-07	3.14318e-06	Endothelial	ATAC
chr9-133275672-133275892	3941	1.03065	347.355	45.6696	1.56755e-11	rs1488636350	-1993	-2212	46	55	0.680233	3.66325e-13	-1.16867	0.121964	9.999e-05	2.99919e-09	1.74814e-06	2.57024e-06	Endothelial	ATAC
chr9-133570488-133570788	3705	1.0344	329.576	45.3986	2.39272e-08	rs2301607	85	-214	36	41	0.238372	1.59419e-09	-0.98677	0.135533	9.999e-05	5.18605e-06	0.000841744	2.78332e-06	Endothelial	ATAC
chr9-133643029-133643329	3634	1.0445	310.328	45.0917	1.62517e-15	rs1611122	780	481	51	74	0.430233	5.43847e-18	1.15703	0.089642	9.999e-05	1.4032e-13	7.36096e-10	3.17646e-06	Endothelial	ATAC
chr9-133683918-133684218	3593	1.05728	332.141	45.5118	1.33435e-10	rs129957	-3134	-3433	43	53	0.30814	4.02001e-12	-0.814332	0.0913707	9.999e-05	1.63849e-08	7.02227e-06	3.24488e-06	Endothelial	ATAC
chr9-133948117-133948417	3796	1.05492	363.757	45.2798	3.23962e-14	rs578151	2288	1989	66	86	0.5	2.10888e-16	-1.07141	0.0910566	9.999e-05	2.88803e-12	6.10892e-09	2.91495e-06	Endothelial	ATAC
chr9-134960813-134961113	3429	1.02807	380.418	46.2865	4.39592e-07	rs11103583	-10351	-10650	49	64	0.372093	6.35946e-08	0.883103	0.140517	0.00019998	0.000129424	0.0125822	2.30338e-06	Endothelial	ATAC
chr9-134961382-134961682	3429	1.0407	379.839	46.1688	1.6057e-06	rs10858300	-10729	-11028	47	62	0.360465	2.69329e-07	0.943715	0.160183	0.00049995	0.00044321	0.0345571	2.52633e-06	Endothelial	ATAC
chr9-135926847-135927147	3664	1.05782	345.097	44.8344	2.43307e-16	rs10745377	9052	8753	41	50	0.709302	4.63653e-19	-1.16759	0.0851879	9.999e-05	1.43544e-14	1.23627e-10	3.13472e-06	Endothelial	ATAC
chr9-136031868-136032168	3632	1.04935	369.284	45.5976	2.22116e-07	rs17040643	-6559	-6858	37	42	0.244186	2.29023e-08	-1.08284	0.165035	9.999e-05	5.04558e-05	0.00571423	2.76201e-06	Endothelial	ATAC
chr9-136032240-136032540	3633	1.04772	352.794	45.2352	1.2603e-08	rs17040643	-6931	-7230	37	42	0.244186	7.04021e-10	-1.12258	0.149649	9.999e-05	2.41855e-06	0.000439921	2.85825e-06	Endothelial	ATAC
chr9-136157806-136158106	3360	1.0567	326.581	45.1459	6.40946e-13	rs11793076	-957	-1256	37	40	0.232558	6.30258e-15	1.1806	0.109817	9.999e-05	5.76955e-11	7.13669e-08	3.287e-06	Endothelial	ATAC
chr9-136701051-136701351	2779	1.0564	247.372	44.801	4.22228e-06	rs147620956	6405	6106	57	70	0.406977	5.51326e-07	0.619711	0.108819	0.00039996	0.000691506	0.0490602	4.33019e-06	Endothelial	ATAC
chr9-137551674-137551974	1770	1.04984	132.398	43.9673	4.5858e-06	rs4979655	130361	130062	53	68	0.395349	4.74466e-07	-0.464335	0.0809486	0.00059994	0.000410613	0.0326563	7.72933e-06	Endothelial	ATAC
chr1:112688264-112689263	3723	1.05034	239.643	44.4714	1.8677e-08	rs12025785	-25520	-26518	29	32	0.186047	8.01296e-10	1.35428	0.181382	9.999e-05	2.35544e-06	0.0130787	1.16681e-07	Endothelial	H3K27ac
chr10:3330436-3331435	5120	1.02822	333.206	44.6126	6.17823e-09	rs1337382	-17326	-18324	42	48	0.27907	2.29864e-10	0.967033	0.123907	9.999e-05	1.40559e-06	0.00926794	6.63338e-08	Endothelial	H3K27ac
chr10:42644586-42645585	3191	1.05347	106.044	42.1777	2.46309e-07	rs2484296	-4815	-5813	48	55	0.319767	6.97986e-09	0.928216	0.134873	9.999e-05	1.45149e-05	0.0464028	2.72361e-07	Endothelial	H3K27ac
chr10:46035643-46036642	1909	1.02519	56.4483	42.0643	3.83361e-09	rs7094791	242	-756	53	66	0.383721	3.58347e-11	0.955521	0.114978	9.999e-05	1.45474e-07	0.0013952	3.78789e-07	Endothelial	H3K27ac
chr10:51918670-51919669	4855	1.05099	307.133	44.7388	2.99322e-08	rs12571679	-2662	-3660	44	52	0.302326	1.57219e-09	-0.861673	0.11829	9.999e-05	4.97711e-06	0.021003	9.1663e-08	Endothelial	H3K27ac
chr14:30690049-30691048	3057	1.03006	180.504	44.6864	7.49527e-08	rs229154	-56244	-57242	56	81	0.47093	4.55245e-09	-0.808326	0.115517	9.999e-05	9.53427e-06	0.0353192	1.24923e-07	Endothelial	H3K27ac
chr14:100547609-100548608	3108	1.04749	270.532	45.0945	6.17722e-08	rs6575784	-51929	-52927	54	76	0.55814	4.26546e-09	-0.883829	0.12599	9.999e-05	9.70878e-06	0.0353192	1.00332e-07	Endothelial	H3K27ac
chr16:70187757-70188756	1791	1.04298	78.4042	43.2001	4.08064e-08	rs17303895	-115977	-116975	49	60	0.348837	1.17181e-09	-0.852816	0.115813	9.999e-05	1.82337e-06	0.0113154	3.30101e-07	Endothelial	H3K27ac
chr17:65774600-65775599	4458	1.0338	207.748	44.0049	1.59692e-08	rs9972881	615	-383	62	85	0.505814	5.39598e-10	-0.913609	0.120634	9.999e-05	2.13453e-06	0.0125105	1.12999e-07	Endothelial	H3K27ac
chr17:83103106-83104105	2341	1.02554	110.267	43.6089	4.70545e-08	rs4986143	-2064	-3062	50	63	0.366279	1.66687e-09	1.00824	0.138712	9.999e-05	3.76152e-06	0.0172536	1.94673e-07	Endothelial	H3K27ac
chr18:48886221-48887220	4256	1.02819	332.091	44.4617	1.48707e-08	rs9951026	697101	696103	57	80	0.465116	6.0854e-10	-0.824834	0.109382	9.999e-05	3.45737e-06	0.0165794	6.6536e-08	Endothelial	H3K27ac
chr18:57469477-57470476	4299	1.04335	280.452	44.3718	6.542e-08	rs564885	259	-739	16	16	0.0930233	3.41173e-09	1.38818	0.196201	9.999e-05	1.12213e-05	0.0394609	9.26669e-08	Endothelial	H3K27ac
chr19:35311523-35312522	3920	1.03677	299.844	45.3499	6.64909e-08	rs10411704	-1765	-2763	28	30	0.825581	5.14073e-09	-1.09605	0.157372	9.999e-05	1.31795e-05	0.0434502	8.08275e-08	Endothelial	H3K27ac
chr2:240319701-240320700	5657	1.04125	521.281	46.1527	1.98422e-11	rs62185178	-1360	-2358	57	77	0.552326	6.37835e-13	-0.940772	0.0998067	9.999e-05	4.75846e-09	7.17155e-05	4.87617e-08	Endothelial	H3K27ac
chr21:18602470-18603469	5314	1.03588	284.709	44.3005	2.37632e-08	rs2824920	-15424	-16422	53	65	0.622093	9.90353e-10	-0.829869	0.112005	0.00019998	4.34569e-06	0.0191026	8.43189e-08	Endothelial	H3K27ac
chr21:45256502-45257501	4599	1.03116	309.34	44.1388	1.96886e-12	rs2236445	2035	1037	42	48	0.27907	1.18789e-14	1.28025	0.121176	9.999e-05	3.1024e-10	1.63649e-05	7.37624e-08	Endothelial	H3K27ac
chr22:19478964-19479963	2882	1.05009	211.026	44.5144	9.80306e-08	rs165807	985015	984017	42	54	0.686047	5.84306e-09	-0.854205	0.123259	9.999e-05	1.1792e-05	0.0401301	1.32157e-07	Endothelial	H3K27ac
chr3:27076473-27077472	4590	1.0227	200.423	43.9441	2.91116e-11	rs1915915	-9756	-10754	40	49	0.284884	2.65703e-13	0.847099	0.0875748	9.999e-05	3.75755e-09	6.60691e-05	1.03836e-07	Endothelial	H3K27ac
chr3:194749446-194750445	3998	1.03885	278.049	44.5268	1.94215e-08	rs6777925	2430	1432	55	78	0.453488	8.60008e-10	0.95064	0.127648	9.999e-05	3.31457e-06	0.0165794	8.91174e-08	Endothelial	H3K27ac
chr4:167233850-167234849	4327	1.01963	182.972	44.8104	6.32762e-08	rs35379234	-106223	-107221	58	78	0.453488	3.91725e-09	0.756665	0.107511	9.999e-05	9.18548e-06	0.0353192	1.09962e-07	Endothelial	H3K27ac
chr5:1178212-1179211	5040	1.04401	412.264	44.8	2.95561e-08	rs13169599	2547	1549	35	42	0.244186	1.58946e-09	-1.14643	0.157445	9.999e-05	7.26512e-06	0.0294791	6.34761e-08	Endothelial	H3K27ac
chr5:23996267-23997266	4485	1.0267	145.485	43.6767	3.04296e-08	rs6887361	-45379	-46377	63	79	0.540698	1.01313e-09	-0.862175	0.116462	9.999e-05	3.14932e-06	0.0165794	1.49432e-07	Endothelial	H3K27ac
chr5:172897594-172898593	4390	1.04224	406.954	45.9533	1.05477e-11	rs547327	-4470	-5468	63	86	0.5	2.74487e-13	-1.00619	0.104121	9.999e-05	1.86751e-09	3.94037e-05	6.3119e-08	Endothelial	H3K27ac
chr6:37643630-37644629	3811	1.03682	311.555	45.445	1.5046e-09	rs4714088	-611	-1609	55	75	0.563953	6.50199e-11	-0.919403	0.11284	9.999e-05	2.69778e-07	0.00218931	7.78276e-08	Endothelial	H3K27ac
chr7:47405573-47406572	5204	1.05249	369.523	45.5778	2.2745e-09	rs834601	641	-357	60	77	0.447674	1.1199e-10	0.790671	0.0988366	9.999e-05	3.94144e-07	0.0029701	7.73838e-08	Endothelial	H3K27ac
chr7:94391660-94392659	3401	1.04449	160.626	42.5884	8.84316e-10	rs3763469	502	-496	28	31	0.180233	7.67155e-12	1.09851	0.125778	9.999e-05	6.9089e-08	0.000728876	1.63734e-07	Endothelial	H3K27ac
chr7:108103272-108104271	3315	1.0574	143.137	43.5691	2.65176e-11	rs378334	-4060	-5058	54	65	0.377907	1.87266e-13	-0.959002	0.0981373	9.999e-05	1.21633e-09	3.20802e-05	2.10139e-07	Endothelial	H3K27ac
chr8:8227666-8228665	3088	1.03593	116.172	41.1827	6.43801e-09	rs11250200	19555	18557	51	71	0.587209	4.29101e-11	-0.982156	0.118887	9.999e-05	4.43666e-07	0.00312039	2.06721e-07	Endothelial	H3K27ac
chr9:61572102-61573101	1	0.998857	1.00419	53.0777	4.96206e-08	rs11263337	93815	92817	50	71	0.412791	5.07573e-08	-0.68065	0.10726	9.999e-05	5.07961e-08	0.000595432	1.58675e-05	Endothelial	H3K27ac
chr9:61573116-61574115	1	0.997701	1.00833	53.5516	6.33379e-09	rs11263337	92801	91803	50	71	0.412791	7.58453e-09	-0.794776	0.115861	9.999e-05	6.66968e-09	8.79548e-05	1.56015e-05	Endothelial	H3K27ac
chr9:72304898-72305897	3577	1.02695	203.247	44.6879	1.72504e-09	rs2310125	-3723	-4721	53	69	0.401163	5.26272e-11	0.919773	0.112092	9.999e-05	2.32189e-07	0.00204129	1.0726e-07	Endothelial	H3K27ac
chr9:133257039-133258038	3980	1.03625	309.884	44.3835	1.32843e-15	rs529565	17044	16046	43	52	0.697674	2.32401e-18	-1.10573	0.0838937	9.999e-05	1.44123e-13	1.52047e-08	7.77748e-08	Endothelial	H3K27ac
chr9:133642687-133643686	3634	1.0509	296.487	44.5779	7.75966e-12	rs1108580	-2696	-3694	51	75	0.436047	8.17703e-14	1.01685	0.101602	9.999e-05	8.17502e-10	2.87483e-05	9.48688e-08	Endothelial	H3K27ac
CEP104	5582	1.03109	503.794	46.0194	1.06555e-08	rs6663840	-30459	-30459	53	68	0.395349	8.11877e-10	-0.578767	0.0775525	9.999e-05	3.632e-06	0.000196122	6.89665e-06	Hepatocytes	RNA
C1orf174	5655	1.02754	516.549	46.3953	2.08302e-08	rs6701422	-8686	-8686	37	52	0.697674	2.04193e-09	0.806689	0.111825	9.999e-05	7.759e-06	0.000372543	6.58593e-06	Hepatocytes	RNA
NPHP4	3928	1.05952	284.301	44.7242	5.28215e-15	rs806111	1097	1097	55	68	0.395349	1.60383e-17	1.22296	0.0973348	9.999e-05	2.89398e-13	4.40755e-10	1.44034e-05	Hepatocytes	RNA
EPHA2	3499	1.05214	154.852	43.7186	1.00997e-05	rs28371041	-74837	-74837	57	81	0.52907	1.13982e-06	-0.332455	0.0605099	0.00069993	0.00109076	0.0235764	2.53574e-05	Hepatocytes	RNA
KIF17	4104	1.03581	308.656	44.7471	4.59403e-07	rs126686	602487	602487	55	73	0.424419	3.96465e-08	-0.686593	0.107067	0.00019998	0.000101652	0.0032472	1.15745e-05	Hepatocytes	RNA
NBPF3	4469	1.0608	321.766	44.5733	7.34923e-10	rs1566523	42	42	62	84	0.511628	1.80625e-11	-0.856543	0.100792	9.999e-05	9.10462e-08	8.52774e-06	1.28187e-05	Hepatocytes	RNA
ZNF436	3494	1.0399	258.45	45.3278	3.06519e-09	rs12563200	-15699	-15699	17	18	0.104651	1.4088e-10	1.33139	0.167737	9.999e-05	4.44518e-07	3.19664e-05	1.41581e-05	Hepatocytes	RNA
RCAN3	3461	1.05459	226.139	44.1061	9.28607e-06	rs195699	-19379	-19379	61	82	0.523256	1.14997e-06	0.640195	0.116573	0.00139986	0.00146277	0.0293978	1.76095e-05	Hepatocytes	RNA
NCMAP-DT	3400	1.04735	226.672	44.5146	1.21825e-05	rs169053	-14511	-14511	55	70	0.593023	1.77775e-06	0.561897	0.104623	0.00159984	0.00204359	0.0382664	1.68555e-05	Hepatocytes	RNA
EYA3	2304	1.04625	93.4664	43.2131	1.98775e-05	rs12139137	-101542	-101542	43	51	0.296512	2.24954e-06	-0.510149	0.0961644	0.00089991	0.00136025	0.0279294	4.06125e-05	Hepatocytes	RNA
A3GALT2	3119	1.0472	174.958	44.4138	1.06368e-07	rs10798937	-19409	-19409	38	43	0.25	6.18728e-09	0.939971	0.135938	9.999e-05	1.0904e-05	0.000496852	2.1817e-05	Hepatocytes	RNA
PPIE	3572	1.05541	214.516	44.0608	8.17626e-15	rs12074147	45868	45868	43	49	0.284884	1.54991e-17	1.33887	0.106469	9.999e-05	3.82033e-13	5.26982e-10	1.86497e-05	Hepatocytes	RNA
AC093151.8	4175	1.05079	256.275	44.2615	1.05052e-12	rs35080169	-252485	-252485	31	34	0.197674	6.10149e-15	1.53485	0.142643	9.999e-05	8.5991e-11	2.66283e-08	1.52054e-05	Hepatocytes	RNA
AC093151.3	4176	1.05498	261.36	44.4622	4.5504e-14	rs12045171	-179240	-179240	32	35	0.203488	1.67369e-16	1.59324	0.134598	9.999e-05	2.91197e-12	1.84104e-09	1.52703e-05	Hepatocytes	RNA
FOXO6	4088	1.03652	259.937	45.0123	4.73653e-09	rs34723403	-348838	-348838	31	33	0.19186	2.02348e-10	1.41468	0.180466	9.999e-05	7.37293e-07	5.08516e-05	1.38015e-05	Hepatocytes	RNA
SLC2A1-AS1	3597	1.05669	124.051	43.5896	7.1616e-09	rs900835	-12265	-12265	33	35	0.203488	1.68797e-10	1.36702	0.173297	9.999e-05	3.93405e-07	2.86988e-05	3.2481e-05	Hepatocytes	RNA
HYI	3413	1.04935	134.251	43.1584	5.72225e-07	rs11586272	-75058	-75058	47	65	0.622093	2.90772e-08	-0.529693	0.0815327	9.999e-05	4.71093e-05	0.00171419	2.87851e-05	Hepatocytes	RNA
CCDC163	3205	1.04917	117.403	43.396	2.62137e-05	rs781066	-22595	-22595	40	46	0.267442	3.30745e-06	0.714679	0.13752	0.00149985	0.00226344	0.0415398	3.28804e-05	Hepatocytes	RNA
LURAP1	3365	1.0417	117.765	43.5238	5.89117e-11	rs28364741	-4757	-4757	33	38	0.22093	4.79911e-13	1.28324	0.134993	9.999e-05	3.11273e-09	5.30687e-07	3.1397e-05	Hepatocytes	RNA
MKNK1	3703	1.05221	153.869	43.3448	8.47645e-06	rs10890405	-42431	-42431	41	49	0.284884	8.27464e-07	0.604973	0.108362	0.00039996	0.000900683	0.0200684	2.55307e-05	Hepatocytes	RNA
CYP4A22-AS1	3732	1.04106	221.092	44.5269	5.57766e-09	rs12031164	-43310	-43310	33	34	0.197674	1.95608e-10	1.1283	0.143764	9.999e-05	6.92921e-07	4.80094e-05	1.66623e-05	Hepatocytes	RNA
SLC5A9	3104	1.05447	192.664	43.9929	9.32891e-07	rs75007094	-129383	-129383	12	12	0.0697674	7.08356e-08	-1.15867	0.185226	9.999e-05	0.000109702	0.00346065	2.06548e-05	Hepatocytes	RNA
LINC01562	1463	1.0344	43.6977	42.8746	2.09232e-05	rs59543294	-205095	-205095	15	16	0.0930233	2.18309e-06	1.31081	0.246702	0.00039996	0.00070803	0.0162778	8.10505e-05	Hepatocytes	RNA
GPX7	2862	1.04271	135.72	43.7487	1.48806e-06	rs12089784	387	387	46	58	0.662791	1.14314e-07	-0.866162	0.141407	0.00019998	0.00013784	0.00416667	2.74043e-05	Hepatocytes	RNA
DAB1	4576	1.02635	269.283	44.9609	7.21906e-06	rs4406656	-407326	-407326	21	24	0.139535	1.084e-06	0.868299	0.157639	0.00159984	0.00162899	0.0319349	1.25429e-05	Hepatocytes	RNA
OMA1	4576	1.03359	286.564	45.6464	9.23608e-06	rs12088149	-67641	-67641	40	46	0.267442	1.73839e-06	-0.708934	0.131848	0.00159984	0.00213431	0.0395906	1.2305e-05	Hepatocytes	RNA
ITGB3BP	4195	1.02392	282.858	46.0158	3.15887e-13	rs7545044	-202741	-202741	28	31	0.819767	5.03603e-15	-1.04439	0.0965556	9.999e-05	5.08536e-11	1.75244e-08	1.17683e-05	Hepatocytes	RNA
FPGT	3506	1.04608	123.286	43.5609	1.25741e-06	rs56202150	-24391	-24391	52	63	0.366279	8.75014e-08	0.614131	0.0990852	0.00029997	0.000101427	0.0032472	3.07603e-05	Hepatocytes	RNA
AC135803.1	3571	1.04944	125.52	42.9883	1.40886e-09	rs35497701	11911	11911	58	75	0.436047	1.70284e-11	-0.850704	0.0999147	9.999e-05	8.02414e-08	7.60967e-06	3.08035e-05	Hepatocytes	RNA
AC096531.2	4026	1.05835	183.889	43.7649	2.03611e-10	rs600237	-12729	-12729	50	62	0.360465	2.49096e-12	0.666027	0.0736329	9.999e-05	1.34564e-08	1.73035e-06	2.21201e-05	Hepatocytes	RNA
TTLL7	4050	1.05806	204.273	43.3514	1.20853e-05	rs910184	-139704	-139704	37	42	0.755814	1.2759e-06	0.827429	0.151462	0.00129987	0.0016962	0.0326616	1.98805e-05	Hepatocytes	RNA
AC104454.2	3974	1.06171	210.356	43.7963	4.58016e-06	rs57378149	-4606	-4606	16	17	0.0988372	4.49812e-07	1.15969	0.201656	0.00069993	0.000610514	0.0144519	1.97072e-05	Hepatocytes	RNA
SLC44A3	4274	1.07194	275.355	44.1673	7.45853e-10	rs12408284	-11106	-11106	58	71	0.412791	1.48402e-11	0.792892	0.0927133	9.999e-05	6.57005e-08	6.43167e-06	1.59373e-05	Hepatocytes	RNA
MIR137HG	3551	1.06142	158.807	44.3373	3.83105e-07	rs56732321	-91167	-91167	24	28	0.162791	2.76174e-08	0.9986	0.15338	9.999e-05	3.26222e-05	0.00125953	2.60606e-05	Hepatocytes	RNA
CDC14A	3371	1.02974	162.484	44.6408	5.89971e-08	rs10875290	43198	43198	59	73	0.424419	3.36752e-09	-0.786972	0.111173	9.999e-05	6.71228e-06	0.000331756	2.12109e-05	Hepatocytes	RNA
GPR88	3805	1.05395	178.942	43.8954	4.13844e-07	rs2647325	36500	36500	37	44	0.744186	2.57757e-08	-0.805234	0.123326	9.999e-05	4.32969e-05	0.00159072	2.21722e-05	Hepatocytes	RNA
PRMT6	4219	1.05486	188.25	44.0107	2.98172e-11	rs61798463	-33362	-33362	39	42	0.244186	2.85077e-13	-1.17197	0.121411	9.999e-05	1.93248e-09	3.66533e-07	2.11857e-05	Hepatocytes	RNA
CELSR2	2641	1.04685	201.612	45.1439	1.59503e-10	rs660240	25677	25677	27	30	0.825581	4.04878e-12	-1.46173	0.164047	9.999e-05	1.40417e-08	1.79044e-06	1.88952e-05	Hepatocytes	RNA
PSRC1	2764	1.0512	204.104	44.7882	1.1291e-09	rs660240	-7970	-7970	27	30	0.825581	3.35378e-11	-1.39437	0.16742	9.999e-05	1.03055e-07	9.29246e-06	1.91363e-05	Hepatocytes	RNA
SORT1	2945	1.05493	222.82	45.1108	6.17187e-11	rs660240	-122702	-122702	27	30	0.825581	1.30575e-12	-1.28688	0.139496	9.999e-05	4.96731e-09	7.46254e-07	1.79056e-05	Hepatocytes	RNA
SYPL2	3113	1.03353	222.169	44.9295	2.64714e-09	rs2043059	-18159	-18159	32	38	0.77907	9.81808e-11	-1.11269	0.13847	9.999e-05	3.58329e-07	2.67838e-05	1.58655e-05	Hepatocytes	RNA
GSTM1	3324	1.03531	270.38	45.2947	5.75841e-06	rs74904912	280825	280825	44	53	0.30814	9.13312e-07	0.658778	0.118579	0.00129987	0.00121949	0.0256644	1.3174e-05	Hepatocytes	RNA
GSTM3	3374	1.04245	261.035	44.8939	3.22744e-07	rs4970777	125	125	55	65	0.622093	2.7552e-08	1.04171	0.159985	9.999e-05	5.55371e-05	0.00198749	1.42274e-05	Hepatocytes	RNA
RBM15	4123	1.04766	261.95	44.2989	9.23356e-06	rs11583330	-757615	-757615	11	11	0.0639535	1.20574e-06	-0.633139	0.115565	0.0009999	0.0017755	0.033973	1.46118e-05	Hepatocytes	RNA
CEPT1	4909	1.06476	322.106	44.0054	1.34545e-06	rs74518812	-133381	-133381	10	11	0.0639535	1.10367e-07	0.766638	0.124964	0.00029997	0.000255002	0.00703507	1.30923e-05	Hepatocytes	RNA
DENND2D	4989	1.06887	366.264	45.3748	6.33046e-06	rs629608	-9041	-9041	60	84	0.488372	1.04268e-06	0.737148	0.133567	0.0019998	0.00147908	0.0296472	1.17803e-05	Hepatocytes	RNA
VANGL1	3644	1.04563	213.985	44.4399	4.64059e-06	rs751581	-88581	-88581	19	21	0.122093	5.54268e-07	-0.846527	0.148685	0.00039996	0.000709727	0.0162921	1.76781e-05	Hepatocytes	RNA
NOTCH2	1462	1.06292	83.6672	43.1338	6.35151e-10	rs2641348	-205518	-205518	20	22	0.127907	6.94085e-12	-1.04246	0.118984	9.999e-05	1.80211e-08	2.18756e-06	4.98727e-05	Hepatocytes	RNA
ACP6	2327	1.04683	85.822	42.4595	5.06455e-06	rs11583679	25248	25248	32	34	0.197674	3.34805e-07	0.602287	0.103275	9.999e-05	0.000296369	0.00805907	4.43763e-05	Hepatocytes	RNA
FLG-AS1	3643	1.05026	138.541	43.01	2.9548e-06	rs4845737	36938	36938	57	78	0.453488	2.05965e-07	-0.855691	0.143457	9.999e-05	0.000270545	0.00740997	2.80402e-05	Hepatocytes	RNA
AL162258.2	3530	1.05993	141.558	43.7776	4.36532e-07	rs5777879	59046	59046	51	63	0.633721	2.63208e-08	-0.752293	0.115318	9.999e-05	3.3673e-05	0.00128477	2.89912e-05	Hepatocytes	RNA
ADAR	2445	1.06782	136.587	42.934	4.82754e-07	rs9427102	-13532	-13532	63	81	0.52907	2.16988e-08	-0.801631	0.121905	9.999e-05	3.33109e-05	0.00127961	3.1401e-05	Hepatocytes	RNA
PAQR6	2420	1.04393	160.978	44.7203	2.61624e-07	rs11264460	-7486	-7486	61	79	0.540698	2.02011e-08	-0.76136	0.115442	0.00019998	2.65439e-05	0.00104887	2.3268e-05	Hepatocytes	RNA
SMG5	2539	1.06934	170.371	44.6924	1.66045e-11	rs1043165	-32560	-32560	62	80	0.534884	2.16565e-13	-0.722582	0.0742572	9.999e-05	7.00819e-10	1.6112e-07	2.53876e-05	Hepatocytes	RNA
GLMP	2583	1.05761	165.319	44.1623	1.12511e-12	rs1543294	-55623	-55623	47	58	0.337209	6.17528e-15	-0.987795	0.0918321	9.999e-05	4.98871e-11	1.75244e-08	2.45023e-05	Hepatocytes	RNA
ADAMTS4	3156	1.04856	168.461	43.5298	3.26896e-06	rs3813622	-5211	-5211	60	72	0.581395	2.75514e-07	-0.949265	0.161295	0.00039996	0.000374401	0.00977797	2.28373e-05	Hepatocytes	RNA
RGS5	4776	1.0673	249.157	44.338	2.62857e-07	rs12735385	-38306	-38306	28	30	0.174419	1.76388e-08	-0.816875	0.123175	0.00019998	3.32404e-05	0.00127961	1.71665e-05	Hepatocytes	RNA
TMCO1-AS1	5108	1.05421	295.23	44.0868	6.96156e-11	rs1547725	-67208	-67208	15	16	0.906977	8.267e-13	-1.36372	0.145804	9.999e-05	7.68802e-09	1.09928e-06	1.34597e-05	Hepatocytes	RNA
VAMP4	4772	1.04922	195.877	44.1861	5.27518e-06	rs2298914	-809	-809	25	26	0.151163	5.98956e-07	0.505808	0.0891755	0.00049995	0.000720626	0.0165095	1.97157e-05	Hepatocytes	RNA
DNM3	4585	1.04306	176.185	43.2331	7.27048e-06	rs6425405	-75924	-75924	32	39	0.226744	6.64051e-07	-0.673712	0.119376	0.00089991	0.000943142	0.0208917	2.11541e-05	Hepatocytes	RNA
SEC16B	3441	1.05283	160.98	43.9191	1.22021e-05	rs9782881	9665	9665	27	32	0.186047	1.51374e-06	0.730315	0.134858	0.00089991	0.00137963	0.0280615	2.4489e-05	Hepatocytes	RNA
TEX35	4138	1.03321	159.002	43.6535	6.6929e-06	rs2811257	77145	77145	46	59	0.656977	6.80789e-07	-0.709338	0.125842	0.00109989	0.000835302	0.0188328	2.21262e-05	Hepatocytes	RNA
C1orf220	4162	1.04764	154.193	42.9619	1.90083e-06	rs10913568	1524	1524	58	80	0.465116	1.17984e-07	0.684947	0.11198	9.999e-05	0.000194822	0.00558818	2.48181e-05	Hepatocytes	RNA
RALGPS2	4252	1.05422	143.347	42.3338	2.15378e-05	rs6668819	-198041	-198041	37	48	0.27907	1.94629e-06	-0.505395	0.0945475	0.00259974	0.0022005	0.0407685	2.7719e-05	Hepatocytes	RNA
AL713852.1	3574	1.04945	180.789	43.8936	5.64202e-11	rs7540093	-38202	-38202	46	56	0.325581	5.71446e-13	-1.00202	0.105957	9.999e-05	4.01826e-09	6.42986e-07	2.13894e-05	Hepatocytes	RNA
CFHR3	3038	1.04478	104.112	43.842	2.33623e-10	rs6689009	-45462	-45462	34	38	0.22093	3.07401e-12	-0.968848	0.107808	9.999e-05	1.08803e-08	1.46099e-06	3.61527e-05	Hepatocytes	RNA
CFHR1	3053	1.03599	102.548	43.6786	2.27835e-12	rs6689009	-90424	-90424	34	38	0.22093	1.02736e-14	-1.00781	0.0950092	9.999e-05	1.03565e-10	3.092e-08	3.48706e-05	Hepatocytes	RNA
DDX59	4545	1.05912	291.602	44.4389	1.03243e-05	rs12047921	3059	3059	62	86	0.5	1.43129e-06	0.567685	0.104527	0.00059994	0.0020779	0.0386411	1.40113e-05	Hepatocytes	RNA
RNPEP	4139	1.03374	326.952	44.8162	3.5086e-06	rs4950806	1074	1074	55	67	0.610465	4.45323e-07	-0.656977	0.114186	0.00069993	0.00089913	0.0200632	1.07947e-05	Hepatocytes	RNA
REN	3773	1.06986	278.006	44.7784	4.7953e-07	rs3900728	-19102	-19102	42	48	0.27907	4.21622e-08	-0.455638	0.0712369	9.999e-05	6.92916e-05	0.00237336	1.56048e-05	Hepatocytes	RNA
AC119673.2	3352	1.0575	282.226	44.8652	9.21098e-15	rs708727	-14565	-14565	35	37	0.215116	3.47403e-17	1.45766	0.118294	9.999e-05	5.46723e-13	6.38133e-10	1.4345e-05	Hepatocytes	RNA
PM20D1	3328	1.02546	304.76	45.7583	9.07794e-11	rs708727	-51375	-51375	35	37	0.215116	2.943e-12	1.35937	0.151059	9.999e-05	1.75686e-08	2.14982e-06	1.10245e-05	Hepatocytes	RNA
C4BPB	3273	1.04353	208.25	44.6475	9.0754e-09	rs2808466	11546	11546	28	34	0.197674	3.68339e-10	0.68213	0.0888571	9.999e-05	1.04489e-06	6.95381e-05	1.79461e-05	Hepatocytes	RNA
LINC02814	3472	1.05939	233.592	44.622	9.02308e-12	rs342833	9385	9385	59	79	0.459302	1.00591e-13	-1.07659	0.108211	9.999e-05	6.26965e-10	1.46358e-07	1.75164e-05	Hepatocytes	RNA
COA6	4553	1.05669	353.75	44.7622	4.03315e-06	rs3754318	18790	18790	64	82	0.523256	5.16418e-07	0.754607	0.132089	0.00109989	0.000959141	0.0211842	1.13925e-05	Hepatocytes	RNA
COA6-AS1	4553	1.03735	395.046	46.0637	1.77159e-10	rs6693224	-5970	-5970	22	22	0.127907	7.49172e-12	1.15913	0.132619	9.999e-05	3.72196e-08	4.06297e-06	9.12556e-06	Hepatocytes	RNA
AL160408.6	4267	1.00874	340.174	46.1935	9.08319e-11	rs514230	13467	13467	49	62	0.639535	3.73029e-12	-0.87305	0.0977317	9.999e-05	2.64685e-08	3.04258e-06	8.92081e-06	Hepatocytes	RNA
FBH1	5825	1.03913	494.314	45.8048	5.25706e-06	rs2380201	-37516	-37516	48	60	0.348837	9.4669e-07	0.463168	0.0835189	0.00129987	0.00202135	0.0380062	7.36947e-06	Hepatocytes	RNA
AL353576.1	4556	1.04346	296.418	44.3284	9.90601e-08	rs1055337	-8282	-8282	59	73	0.575581	5.49525e-09	0.670775	0.0965602	0.00019998	1.83062e-05	0.000769448	1.26034e-05	Hepatocytes	RNA
C1QL3	4557	1.05162	299.128	44.2269	4.55635e-08	rs7908409	-2265	-2265	55	70	0.406977	2.08709e-09	0.875383	0.121447	9.999e-05	7.47282e-06	0.000363427	1.30898e-05	Hepatocytes	RNA
OTUD1	3607	1.031	153.942	43.5127	6.24911e-06	rs11013540	71057	71057	51	65	0.377907	6.00815e-07	-0.663971	0.117078	0.00079992	0.000765019	0.0173513	2.25559e-05	Hepatocytes	RNA
ANKRD26	5407	1.06795	208.662	42.8936	7.10776e-07	rs28365962	54448	54448	10	11	0.0639535	3.43867e-08	1.12793	0.174837	0.00019998	7.90552e-05	0.00267906	2.05711e-05	Hepatocytes	RNA
MASTL	5409	1.0571	238.226	44.1973	2.39851e-11	rs7919803	575	575	47	65	0.622093	2.46655e-13	0.824753	0.0850793	9.999e-05	1.88516e-09	3.62082e-07	1.69558e-05	Hepatocytes	RNA
AL160291.1	5509	1.05337	234.518	44.197	6.40624e-06	rs2770202	-15102	-15102	53	71	0.587209	7.57608e-07	0.70048	0.124924	0.00019998	0.00103665	0.0226653	1.68626e-05	Hepatocytes	RNA
MPP7	5630	1.02831	448.043	45.9396	7.39524e-09	rs11387137	-31299	-31299	38	45	0.261628	5.15433e-10	-0.880531	0.116077	9.999e-05	2.29003e-06	0.000133134	7.62767e-06	Hepatocytes	RNA
AL117336.2	3535	1.05092	136.55	43.7526	4.98582e-07	rs9336989	-7679	-7679	54	73	0.424419	3.06141e-08	0.542399	0.083668	9.999e-05	4.08503e-05	0.00151181	2.85568e-05	Hepatocytes	RNA
AL591684.1	1126	1.03888	95.8178	43.5011	5.28337e-06	rs1024951935	-45070	-45070	37	40	0.232558	4.8852e-07	-1.15944	0.202411	0.00049995	0.000370556	0.00974463	3.79568e-05	Hepatocytes	RNA
AGAP9	1210	1.05668	103.685	43.5532	7.87105e-06	rs1024951935	-72496	-72496	37	40	0.232558	8.04085e-07	-0.83664	0.149646	0.00049995	0.000531877	0.0130379	3.88573e-05	Hepatocytes	RNA
AC245041.2	2475	1.06182	195.264	44.1463	1.25182e-05	rs769008	190388	190388	60	75	0.563953	1.66145e-06	-0.821338	0.152395	0.00109989	0.00163816	0.0320318	2.12426e-05	Hepatocytes	RNA
WASHC2A	3748	1.04837	154.463	42.3361	2.01752e-08	rs2805343	-27387	-27387	47	59	0.343023	3.29031e-10	0.613057	0.0795426	9.999e-05	1.65268e-06	0.000101526	2.48783e-05	Hepatocytes	RNA
LINC02672	5945	1.03187	272.804	44.4533	1.50916e-11	rs148388289	-48496	-48496	24	25	0.145349	1.66548e-13	1.89245	0.193002	9.999e-05	2.19491e-09	3.95985e-07	1.27944e-05	Hepatocytes	RNA
AC022387.2	3350	1.05288	130.923	43.5709	2.75825e-06	rs12218613	202	202	55	66	0.616279	2.27253e-07	-0.754234	0.12702	0.00019998	0.000232034	0.00650791	3.01177e-05	Hepatocytes	RNA
LINC02671	4839	1.04485	195.027	44.0731	4.82201e-11	rs61858763	-9098	-9098	42	51	0.296512	5.27711e-13	-0.75741	0.079902	9.999e-05	4.02567e-09	6.42986e-07	1.93096e-05	Hepatocytes	RNA
ATOH7	3819	1.04628	122.19	42.9976	1.05468e-08	rs78041174	46901	46901	45	55	0.319767	2.03126e-10	-0.961456	0.122665	9.999e-05	6.74362e-07	4.69379e-05	3.10717e-05	Hepatocytes	RNA
LINC02640	3842	1.0668	110.549	41.4711	2.04411e-12	rs731063	41054	41054	43	53	0.30814	1.74394e-15	-1.01637	0.0913163	9.999e-05	4.97693e-11	1.75244e-08	3.85748e-05	Hepatocytes	RNA
DNA2	4320	1.07143	167.016	42.9185	2.15047e-06	rs11814736	-48025	-48025	34	42	0.244186	1.35274e-07	-0.761078	0.125188	0.00019998	0.000197446	0.00565274	2.61984e-05	Hepatocytes	RNA
STOX1	4765	1.04149	274.673	44.5424	6.50157e-09	rs12779486	-112927	-112927	23	23	0.133721	2.36337e-10	1.50401	0.192897	9.999e-05	1.01282e-06	6.77008e-05	1.34458e-05	Hepatocytes	RNA
UNC5B	5451	1.05889	515.046	45.0725	3.45914e-06	rs17546327	92308	92308	33	35	0.203488	4.72526e-07	0.996537	0.173694	0.00139986	0.00119469	0.0252123	7.92273e-06	Hepatocytes	RNA
SLC29A3	5317	1.06364	454.855	44.4695	1.18023e-06	rs869545	-2154	-2154	34	37	0.215116	1.10158e-07	0.874399	0.142517	0.00049995	0.000323142	0.00861724	9.21373e-06	Hepatocytes	RNA
FAM149B1	1904	1.03411	37.8046	42.921	1.09666e-07	rs77125767	22259	22259	10	11	0.0639535	3.49003e-09	0.928083	0.131286	9.999e-05	2.67806e-06	0.000151626	9.35177e-05	Hepatocytes	RNA
ZNF503-AS1	2462	1.04309	107.717	43.1471	3.33283e-06	rs75374530	25890	25890	33	38	0.22093	2.49545e-07	0.901338	0.15245	0.00029997	0.00025032	0.00691848	3.46024e-05	Hepatocytes	RNA
AL135925.1	4954	1.05247	346.621	45.2215	1.0464e-05	rs34915876	-240412	-240412	28	31	0.180233	1.79613e-06	-0.921601	0.171691	0.00209979	0.00263458	0.0465919	1.13512e-05	Hepatocytes	RNA
NUTM2B-AS1	4955	1.05839	319.911	44.3328	1.427e-10	rs3012944	-137192	-137192	58	83	0.482558	2.25302e-12	-0.934307	0.102975	9.999e-05	1.65826e-08	2.07948e-06	1.27193e-05	Hepatocytes	RNA
AL512662.2	5070	1.05432	315.05	44.2091	8.73997e-12	rs35288576	80796	80796	10	10	0.0581395	7.42361e-14	1.46985	0.14646	9.999e-05	9.21573e-10	2.0266e-07	1.26211e-05	Hepatocytes	RNA
TMEM254-AS1	5194	1.05089	309.029	44.4163	8.20783e-06	rs117394476	24088	24088	19	22	0.127907	1.08329e-06	1.03285	0.187507	0.00159984	0.00182762	0.0347949	1.26178e-05	Hepatocytes	RNA
DYDC2	5177	1.0685	282.482	44.4663	2.98307e-06	rs4933356	9384	9384	60	82	0.523256	3.30704e-07	0.590686	0.101227	9.999e-05	0.000503153	0.0125363	1.52424e-05	Hepatocytes	RNA
TNKS2-AS1	3490	1.05945	126.261	42.3985	1.6195e-05	rs17489535	-75638	-75638	20	22	0.127907	1.39114e-06	0.914241	0.168092	0.00119988	0.00137726	0.0280509	3.24149e-05	Hepatocytes	RNA
ENTPD1-AS1	4066	1.03497	211.627	43.8618	2.61318e-07	rs12261029	-221	-221	17	18	0.104651	1.46397e-08	-0.865063	0.129458	0.00029997	3.86649e-05	0.00144148	1.67975e-05	Hepatocytes	RNA
PYROXD2	3552	1.06418	182.554	43.6999	1.84258e-07	rs3814141	-3911	-3911	41	50	0.290698	9.02278e-09	0.837032	0.12286	9.999e-05	1.68822e-05	0.000717541	2.30245e-05	Hepatocytes	RNA
CWF19L1	3558	1.04106	225.648	45.2022	7.87768e-11	rs35614792	-93202	-93202	43	52	0.302326	1.83085e-12	0.857521	0.0939139	9.999e-05	8.39218e-09	1.1472e-06	1.63262e-05	Hepatocytes	RNA
GBF1	2829	1.0502	86.2607	42.1216	3.74693e-05	rs12772374	151622	151622	23	26	0.151163	3.66014e-06	-0.490708	0.0949433	0.00069993	0.00236771	0.0427095	4.50126e-05	Hepatocytes	RNA
MFSD13A	2572	1.06219	69.6967	41.5117	2.42031e-06	rs11598128	25069	25069	56	74	0.430233	9.60886e-08	-0.660573	0.107018	9.999e-05	9.56453e-05	0.00312103	5.962e-05	Hepatocytes	RNA
CFAP43	3678	1.04431	177.372	43.01	2.28943e-07	rs664843	4196	4196	52	68	0.395349	8.94152e-09	-0.685293	0.100552	9.999e-05	2.54485e-05	0.00101885	2.11649e-05	Hepatocytes	RNA
CFAP58	3840	1.07911	177.005	42.5919	1.34054e-05	rs57269525	-140730	-140730	11	11	0.0639535	1.16419e-06	1.71762	0.312956	0.00129987	0.00141839	0.028696	2.57836e-05	Hepatocytes	RNA
CASP7	3640	1.07138	274.257	44.8667	2.06404e-06	rs7918733	473	473	47	57	0.331395	2.42209e-07	0.557815	0.0942173	0.00049995	0.000321519	0.00860422	1.59519e-05	Hepatocytes	RNA
AL137025.1	3509	1.07387	153.917	43.8885	4.63891e-06	rs6585300	115342	115342	58	70	0.593023	4.69735e-07	0.816311	0.142241	0.00049995	0.00040451	0.0104385	2.88119e-05	Hepatocytes	RNA
FAM160B1	3435	1.0711	141.205	43.5899	4.73435e-06	rs1359080	916	916	62	84	0.488372	4.39521e-07	-0.564024	0.0979684	0.00029997	0.000385111	0.0099889	3.09304e-05	Hepatocytes	RNA
SLC18A2	2859	1.0325	206.999	44.5368	1.84585e-10	rs4752055	143371	143371	22	23	0.133721	3.43534e-12	1.2459	0.139114	9.999e-05	2.16293e-08	2.564e-06	1.69245e-05	Hepatocytes	RNA
AL391988.1	2854	1.0335	207.78	44.58	1.19888e-11	rs11197945	34294	34294	20	21	0.122093	1.37223e-13	1.29333	0.131163	9.999e-05	1.2643e-09	2.59242e-07	1.69617e-05	Hepatocytes	RNA
SFXN4	4501	1.0425	290.031	44.5732	7.18161e-06	rs7923486	-17418	-17418	59	82	0.476744	9.66507e-07	0.527411	0.0952018	0.00119988	0.00157118	0.0310422	1.28091e-05	Hepatocytes	RNA
WDR11-AS1	4853	1.03165	376.693	45.7168	4.8822e-06	rs12219908	-30324	-30324	21	21	0.122093	8.48337e-07	0.961427	0.172422	0.00139986	0.00148485	0.0297234	9.2544e-06	Hepatocytes	RNA
CHST15	3917	1.08444	280.324	43.5561	6.96157e-07	rs28664991	-37921	-37921	41	45	0.261628	4.26839e-08	-0.893218	0.139723	0.00019998	9.13382e-05	0.00301288	1.6759e-05	Hepatocytes	RNA
AL731577.1	3049	1.04275	188.23	44.2314	2.89775e-08	rs7902120	44738	44738	50	63	0.633721	1.21783e-09	-0.797368	0.108436	9.999e-05	3.18937e-06	0.000177268	1.97642e-05	Hepatocytes	RNA
SIRT3	2618	1.04771	170.268	43.9906	2.21206e-05	rs3782117	-13995	-13995	27	30	0.174419	3.14865e-06	-0.567728	0.108953	0.00169983	0.00282116	0.0492601	2.24847e-05	Hepatocytes	RNA
PSMD13	2618	1.04008	164.367	43.8012	1.32522e-05	rs519592	-155	-155	33	35	0.796512	1.61796e-06	-0.700637	0.129822	0.00129987	0.00167266	0.0324192	2.22845e-05	Hepatocytes	RNA
IFITM3	2770	1.0603	160.805	42.7513	1.75883e-05	rs56412729	-53356	-53356	26	29	0.168605	1.70376e-06	0.437161	0.0812187	0.00209979	0.00193079	0.0365298	2.55748e-05	Hepatocytes	RNA
AC131934.1	3987	1.06484	241.101	43.6366	7.47174e-06	rs7936930	-7404	-7404	66	85	0.505814	7.73728e-07	0.673412	0.120221	0.00059994	0.00116108	0.024746	1.74977e-05	Hepatocytes	RNA
AP006621.3	4242	1.0497	266.172	44.1155	7.73496e-09	rs7104929	6762	6762	60	79	0.459302	2.38053e-10	0.63183	0.0810558	9.999e-05	1.05101e-06	6.96399e-05	1.45489e-05	Hepatocytes	RNA
CD151	4397	1.01912	306.092	45.4063	5.13006e-06	rs111904243	24458	24458	18	18	0.104651	8.23756e-07	-0.632591	0.113284	0.00069993	0.00137552	0.0280509	1.05649e-05	Hepatocytes	RNA
SLC22A18	3840	1.02516	366.764	45.0772	4.232e-10	rs440150	15706	15706	18	19	0.889535	1.22651e-11	-1.3774	0.160079	9.999e-05	1.03498e-07	9.29246e-06	9.14406e-06	Hepatocytes	RNA
AC104389.5	6887	1.065	426.544	44.9107	3.43389e-07	rs7936093	-57638	-57638	49	61	0.354651	2.98147e-08	0.521333	0.0803297	0.00019998	8.01658e-05	0.00270913	9.9004e-06	Hepatocytes	RNA
OR2AG2	5646	1.04137	360.202	45.0918	2.67735e-08	rs4426121	161332	161332	54	70	0.406977	1.59946e-09	0.967803	0.132945	9.999e-05	5.87409e-06	0.000296115	1.02463e-05	Hepatocytes	RNA
OR6A2	5699	1.03904	376.167	45.3894	2.11713e-08	rs4426121	133619	133619	54	70	0.406977	1.37713e-09	1.01176	0.138216	9.999e-05	4.95115e-06	0.000255046	9.67909e-06	Hepatocytes	RNA
ZNF215	5571	1.05868	389.468	45.3443	4.49956e-07	rs112217183	-19162	-19162	30	34	0.197674	4.76e-08	1.06979	0.16812	0.00019998	0.000102794	0.00326991	1.04647e-05	Hepatocytes	RNA
AC087280.2	5571	1.04639	377.994	45.2223	1.7588e-08	rs2307014	920	920	54	69	0.401163	1.03355e-09	1.03388	0.139757	9.999e-05	3.74747e-06	0.000200927	1.00522e-05	Hepatocytes	RNA
TRIM66	4589	1.05933	235.199	42.9693	7.9038e-10	rs10840105	-4579	-4579	50	64	0.372093	8.2772e-12	0.881804	0.101208	9.999e-05	7.22185e-08	6.93551e-06	1.73909e-05	Hepatocytes	RNA
TMEM9B-AS1	4429	1.0555	217.58	42.7448	1.60812e-07	rs2568094	6161	6161	35	40	0.232558	5.19615e-09	0.688163	0.0988484	9.999e-05	1.93229e-05	0.000801085	1.83964e-05	Hepatocytes	RNA
AC104383.2	5601	1.04075	561.356	45.1992	1.06043e-06	rs56108648	4648	4648	22	26	0.151163	1.23288e-07	-0.875742	0.143453	0.00019998	0.000431964	0.0110344	6.5513e-06	Hepatocytes	RNA
AC103794.1	3778	1.06112	162.002	43.7597	1.62919e-07	rs2351958	203284	203284	57	69	0.401163	7.96218e-09	-0.733921	0.107195	9.999e-05	1.34897e-05	0.000589873	2.55031e-05	Hepatocytes	RNA
SOX6	3753	1.05739	150.022	42.915	1.64979e-13	rs2351958	-513117	-513117	57	69	0.401163	2.33635e-16	-1.00167	0.0853557	9.999e-05	5.94248e-12	3.31281e-09	2.69667e-05	Hepatocytes	RNA
LDHC	4363	1.0627	272.413	44.6728	1.29374e-10	rs4757651	-16282	-16282	25	25	0.145349	2.43329e-12	1.45438	0.160674	9.999e-05	1.169e-08	1.54242e-06	1.53024e-05	Hepatocytes	RNA
GAS2	6149	1.02087	218.932	44.8655	1.68647e-06	rs421953	46199	46199	47	55	0.319767	1.90902e-07	-0.481512	0.0804457	0.00039996	0.00031024	0.00834653	1.49277e-05	Hepatocytes	RNA
AL358944.1	3375	1.05391	143.063	44.241	6.38169e-07	rs6484478	-38095	-38095	24	26	0.848837	4.90263e-08	-1.14536	0.180224	9.999e-05	5.40066e-05	0.00193729	2.77258e-05	Hepatocytes	RNA
ARL14EP	3375	1.06412	137.19	43.2271	4.4301e-07	rs1235089	30665	30665	47	53	0.69186	2.1824e-08	0.631809	0.0961028	9.999e-05	3.17045e-05	0.00123135	3.06258e-05	Hepatocytes	RNA
PDHX	4882	1.04442	317.801	45.5445	2.29296e-08	rs2986402	32250	32250	38	45	0.738372	1.61186e-09	-0.522146	0.0717464	9.999e-05	4.22639e-06	0.000223447	1.18204e-05	Hepatocytes	RNA
APIP	4882	1.06597	285.943	44.3419	4.11119e-14	rs146629474	-73420	-73420	29	34	0.197674	1.34912e-16	1.31556	0.110524	9.999e-05	2.17042e-12	1.64665e-09	1.48477e-05	Hepatocytes	RNA
C1QTNF4	2407	1.02573	38.4259	41.374	3.64805e-07	rs4752881	282572	282572	51	62	0.360465	8.2075e-09	-0.823272	0.120389	9.999e-05	1.04022e-05	0.000476853	8.75483e-05	Hepatocytes	RNA
MYRF	3064	1.05382	213.493	43.9438	3.0309e-08	rs198461	4252	4252	55	67	0.389535	1.13401e-09	-0.742174	0.100666	9.999e-05	3.32245e-06	0.000183321	1.85706e-05	Hepatocytes	RNA
MYRF-AS1	3070	1.05803	192.392	42.9137	1.22167e-10	rs10709102	-1827	-1827	55	67	0.389535	8.04242e-13	0.986291	0.105363	9.999e-05	8.26744e-09	1.14042e-06	2.11052e-05	Hepatocytes	RNA
AP001160.2	3328	1.05104	196.32	43.9897	1.4416e-05	rs75479646	-616233	-616233	9	9	0.0523256	1.88485e-06	-1.64527	0.307277	0.00149985	0.00204853	0.0382664	1.98775e-05	Hepatocytes	RNA
SLC22A24	2933	1.06197	176.97	44.5004	1.3105e-05	rs2155325	2159	2159	23	27	0.843023	1.93094e-06	0.908252	0.169842	0.00179982	0.00154784	0.030701	2.34581e-05	Hepatocytes	RNA
ZFPL1	2626	1.06622	140.555	42.4116	1.44532e-05	rs1195977	64096	64096	19	19	0.889535	1.21246e-06	-1.20127	0.219326	0.00079992	0.00130743	0.0271386	3.02445e-05	Hepatocytes	RNA
RBM14	2293	1.06371	87.5569	41.9777	2.83313e-05	rs11227639	369597	369597	26	29	0.831395	2.48044e-06	0.562078	0.106502	0.00069993	0.00164406	0.0321059	4.78693e-05	Hepatocytes	RNA
GSTP1	1909	1.05174	107.007	44.2341	1.76299e-05	rs308331	390683	390683	55	69	0.401163	2.55908e-06	0.72145	0.136926	0.00089991	0.00133204	0.0274989	3.66101e-05	Hepatocytes	RNA
NUDT8	1969	1.05199	100.019	43.4308	1.02837e-07	rs7952248	-42089	-42089	60	76	0.44186	3.99228e-09	0.635109	0.0903054	9.999e-05	5.53474e-06	0.000280875	3.92231e-05	Hepatocytes	RNA
IGHMBP2	3886	1.0446	266.582	44.7268	6.30701e-08	rs34609119	-22619	-22619	31	34	0.197674	3.77308e-09	0.831858	0.118025	9.999e-05	1.00989e-05	0.00046435	1.41066e-05	Hepatocytes	RNA
ARAP1	2431	1.03232	139.954	44.0982	4.73094e-06	rs59818251	10694	10694	10	10	0.0581395	5.12313e-07	1.28071	0.224094	0.00089991	0.000515236	0.0127744	2.50054e-05	Hepatocytes	RNA
MRPL48	2921	1.04906	138.905	43.7108	6.15829e-06	rs72982960	169635	169635	18	19	0.110465	6.26304e-07	1.10907	0.195958	0.00079992	0.000591839	0.0140978	2.77756e-05	Hepatocytes	RNA
XRRA1	3212	1.05946	178.08	43.5375	1.90804e-15	rs12225372	-55651	-55651	46	63	0.366279	1.68978e-18	0.927021	0.0697889	9.999e-05	6.00411e-14	1.82207e-10	2.29857e-05	Hepatocytes	RNA
SLCO2B1	3043	1.03754	167.962	44.0002	1.98837e-05	rs4372476	-21789	-21789	45	54	0.313953	2.7782e-06	-0.676457	0.12895	0.00159984	0.00264836	0.0467812	2.14862e-05	Hepatocytes	RNA
MOGAT2	3178	1.05767	213.551	44.2196	1.38599e-07	rs473791	-899	-899	53	64	0.372093	7.85831e-09	-0.673525	0.0983222	9.999e-05	1.5816e-05	0.000679845	1.89755e-05	Hepatocytes	RNA
AP003119.1	3427	1.03644	211.387	44.8929	1.01778e-05	rs876361	-461	-461	48	59	0.343023	1.59248e-06	0.596502	0.110436	0.00149985	0.00169128	0.0326499	1.69633e-05	Hepatocytes	RNA
AP002812.2	3706	1.03699	143.553	44.4576	1.0208e-05	rs56175172	-337579	-337579	21	22	0.127907	1.41947e-06	-0.972359	0.178962	0.00079992	0.00113211	0.0242286	2.50576e-05	Hepatocytes	RNA
KCTD21-AS1	3763	1.06394	171.694	43.6509	2.11806e-07	rs10793289	-300	-300	56	76	0.44186	1.04749e-08	-0.67512	0.0996841	9.999e-05	1.83911e-05	0.00077088	2.44474e-05	Hepatocytes	RNA
AP003086.1	3617	1.04901	185.349	44.6071	1.70351e-10	rs869202	92110	92110	27	29	0.168605	3.24871e-12	1.12143	0.125	9.999e-05	1.32583e-08	1.71945e-06	2.08096e-05	Hepatocytes	RNA
GAB2	3803	1.02493	213.529	45.39	3.36042e-12	rs869202	-1480	-1480	27	29	0.168605	5.14561e-14	1.24424	0.122695	9.999e-05	4.19993e-10	1.07487e-07	1.56842e-05	Hepatocytes	RNA
AP003120.1	4980	1.04833	194.591	42.8157	6.82524e-08	rs12573983	-84496	-84496	16	16	0.0930233	1.86009e-09	1.43935	0.198833	9.999e-05	7.55788e-06	0.000366389	1.97447e-05	Hepatocytes	RNA
HEPHL1	3989	1.06452	182.013	43.8196	1.08636e-09	rs4753541	110219	110219	52	63	0.633721	1.9387e-11	0.879318	0.103709	9.999e-05	7.09863e-08	6.8606e-06	2.31366e-05	Hepatocytes	RNA
MRE11	3835	1.04267	237.17	44.8782	5.59099e-07	rs509744	-40553	-40553	47	55	0.319767	5.22991e-08	0.449654	0.0709489	9.999e-05	8.89286e-05	0.00295265	1.56787e-05	Hepatocytes	RNA
AP001830.2	5443	1.06476	232.132	43.7645	4.80417e-06	rs2850437	8102	8102	39	45	0.261628	4.71849e-07	-0.835638	0.14564	0.00059994	0.000697403	0.0160578	1.8166e-05	Hepatocytes	RNA
AP000851.2	5449	1.07519	243.387	43.5637	1.73369e-12	rs11225355	-40880	-40880	39	46	0.267442	6.79889e-15	1.18749	0.110688	9.999e-05	8.05219e-11	2.54542e-08	1.83545e-05	Hepatocytes	RNA
BCO2	3419	1.05764	157.761	43.62	3.51535e-07	rs7482254	12043	12043	35	41	0.238372	1.91067e-08	-0.858616	0.129892	9.999e-05	3.07393e-05	0.00119903	2.56798e-05	Hepatocytes	RNA
PTS	3355	1.06025	158.73	43.4921	1.76321e-06	rs12283162	-39784	-39784	36	42	0.244186	1.28777e-07	-0.719264	0.11805	0.00059994	0.000166473	0.00486702	2.59022e-05	Hepatocytes	RNA
LINC02762	3283	1.04306	150.884	43.8043	2.18406e-05	rs2518366	-56453	-56453	28	33	0.19186	2.95343e-06	-0.686065	0.131211	0.00269973	0.00252461	0.044909	2.47006e-05	Hepatocytes	RNA
LINC02763	3171	1.03203	170.751	45.0624	3.88949e-06	rs2518366	-178822	-178822	28	33	0.19186	5.40467e-07	-0.767498	0.13464	0.00089991	0.000518035	0.012802	2.046e-05	Hepatocytes	RNA
TAGLN	4763	1.04407	419.115	45.3224	1.77564e-06	rs11216515	523034	523034	22	24	0.139535	2.33857e-07	-0.883132	0.148924	0.00019998	0.000531281	0.0130379	8.94525e-06	Hepatocytes	RNA
TREH	3670	1.02441	252.368	45.7887	5.36464e-07	rs607527	-12212	-12212	55	67	0.389535	6.7796e-08	0.764521	0.121986	0.00029997	0.000107785	0.00340724	1.32295e-05	Hepatocytes	RNA
TRIM29	4015	1.06387	322.177	44.7205	3.01276e-09	rs35650539	-16931	-16931	29	32	0.186047	1.03409e-10	1.14721	0.143018	9.999e-05	3.89732e-07	2.85682e-05	1.30244e-05	Hepatocytes	RNA
POU2F3	4095	1.061	311.333	44.2541	1.97329e-06	rs537089	-28896	-28896	21	23	0.133721	1.89265e-07	1.22757	0.205009	0.00029997	0.000380795	0.00991081	1.32632e-05	Hepatocytes	RNA
TLCD5	4273	1.03799	354.182	45.5966	8.02851e-06	rs4271389	-518611	-518611	9	9	0.947674	1.4589e-06	1.20089	0.221333	0.00129987	0.00223545	0.0411647	1.02166e-05	Hepatocytes	RNA
ST3GAL4	5036	1.05728	338.243	44.0548	4.82856e-07	rs4055121	6802	6802	32	34	0.197674	3.28734e-08	1.21874	0.188558	9.999e-05	9.66382e-05	0.00314666	1.19547e-05	Hepatocytes	RNA
LINC02725	4094	1.05029	323.304	45.3531	7.12751e-07	rs10893823	60044	60044	23	27	0.156977	8.15724e-08	-0.988035	0.158923	0.00019998	0.000147923	0.00440102	1.20187e-05	Hepatocytes	RNA
SNX19	4055	1.04161	335.49	44.7447	3.74293e-14	rs151031379	-11867	-11867	31	34	0.197674	1.65471e-16	1.30286	0.110034	9.999e-05	4.33971e-12	2.53264e-09	1.10163e-05	Hepatocytes	RNA
U47924.2	3788	1.06465	249.372	44.1357	2.48711e-06	rs80182250	331858	331858	33	39	0.226744	2.40258e-07	-0.626095	0.105711	0.00059994	0.000373818	0.00977797	1.68997e-05	Hepatocytes	RNA
LINC02367	4461	1.05642	238.224	43.3893	4.34428e-11	rs2113899	-66169	-66169	62	82	0.523256	3.04579e-13	-1.01116	0.104955	9.999e-05	3.57813e-09	5.96626e-07	1.68904e-05	Hepatocytes	RNA
CLEC2D	4966	1.05086	256.881	43.6034	3.7621e-06	rs985913	-68022	-68022	39	47	0.273256	3.3425e-07	0.772544	0.132459	0.00069993	0.000663683	0.0154218	1.51759e-05	Hepatocytes	RNA
KLRC1	5165	1.05623	233.331	43.5914	3.08785e-07	rs67181611	96709	96709	27	30	0.174419	1.61557e-08	1.13729	0.170877	0.00029997	4.11132e-05	0.00151784	1.72261e-05	Hepatocytes	RNA
TAS2R31	4518	1.04912	238.612	44.4514	1.77134e-08	rs7488095	139933	139933	64	81	0.52907	7.45806e-10	-0.853169	0.113971	9.999e-05	2.25271e-06	0.000131468	1.61758e-05	Hepatocytes	RNA
TAS2R43	4615	1.03639	276.084	45.3483	1.19104e-06	rs10161144	-102791	-102791	67	85	0.494186	1.48084e-07	-0.679832	0.112279	0.00049995	0.000241722	0.00675465	1.29843e-05	Hepatocytes	RNA
TAS2R30	4555	1.06121	259.452	44.3874	5.39208e-07	rs61928618	35968	35968	48	52	0.302326	4.22304e-08	0.586537	0.0917085	0.00019998	7.90993e-05	0.00267906	1.59333e-05	Hepatocytes	RNA
SMIM10L1	4520	1.04779	256.918	44.5112	7.80609e-07	rs61928618	-582	-582	48	52	0.302326	6.84064e-08	0.645865	0.103093	0.00019998	0.00013074	0.00401577	1.4909e-05	Hepatocytes	RNA
PRH1	4521	1.05793	264.744	44.7581	4.08936e-07	rs61928618	-996	-996	48	52	0.302326	3.46936e-08	0.775719	0.120287	0.00019998	6.21865e-05	0.00217585	1.53289e-05	Hepatocytes	RNA
AC244131.2	4415	1.05717	269.483	45.2018	1.90352e-13	rs3851581	-285051	-285051	65	82	0.523256	1.58068e-15	-1.03368	0.0926278	9.999e-05	1.29111e-11	5.9366e-09	1.49946e-05	Hepatocytes	RNA
PRB3	4365	1.05319	249.67	44.7637	8.00947e-09	rs3851581	-342637	-342637	65	82	0.523256	3.35036e-10	-0.840906	0.109175	9.999e-05	9.72088e-07	6.58483e-05	1.58236e-05	Hepatocytes	RNA
PRB4	4446	1.02722	261.366	45.4265	3.22548e-06	rs10845221	-473500	-473500	56	74	0.569767	4.83195e-07	-0.640432	0.111746	0.00039996	0.000686917	0.0158404	1.29905e-05	Hepatocytes	RNA
PRB2	4422	1.04394	273.519	45.4713	2.90543e-07	rs3851581	-573873	-573873	65	82	0.523256	2.99071e-08	-0.798537	0.123059	9.999e-05	5.14935e-05	0.00185151	1.36959e-05	Hepatocytes	RNA
LINC01252	4321	1.05531	245.731	44.2164	1.19963e-08	rs3851581	-620862	-620862	65	82	0.523256	4.21728e-10	-0.873043	0.114272	9.999e-05	1.42257e-06	8.91958e-05	1.62721e-05	Hepatocytes	RNA
AC007450.1	4288	1.03801	262.952	45.1865	3.41662e-08	rs7488095	-384498	-384498	64	81	0.52907	2.21312e-09	-0.866998	0.120549	9.999e-05	5.68237e-06	0.000287406	1.37625e-05	Hepatocytes	RNA
AC007535.1	4130	1.05451	329.815	44.1396	4.7843e-06	rs1806198	179	179	17	17	0.901163	5.25695e-07	0.830922	0.145572	0.00049995	0.001083	0.0234757	1.20688e-05	Hepatocytes	RNA
LMO3	2942	1.04983	179.995	44.6727	3.75874e-08	rs33948944	-245334	-245334	59	77	0.447674	2.00155e-09	-0.675343	0.093548	9.999e-05	3.6584e-06	0.000196847	2.15294e-05	Hepatocytes	RNA
AC007529.2	3038	1.0747	170.492	43.6918	3.51947e-09	rs3759207	-297990	-297990	39	44	0.255814	7.50947e-11	-0.950349	0.117203	9.999e-05	1.99073e-07	1.60673e-05	2.61309e-05	Hepatocytes	RNA
AC007529.1	3152	1.04398	176.335	44.1978	9.41104e-13	rs3759207	-330024	-330024	39	44	0.255814	5.11306e-15	-1.102	0.101924	9.999e-05	6.04733e-11	1.99477e-08	2.12485e-05	Hepatocytes	RNA
PYROXD1	4961	1.05945	190.474	42.9892	7.88736e-12	rs1476905	8457	8457	62	77	0.447674	2.89387e-14	-0.841479	0.0816434	9.999e-05	4.37413e-10	1.07487e-07	2.14889e-05	Hepatocytes	RNA
AC009509.1	4773	1.05046	256.978	44.6594	9.41032e-09	rs17552066	-205	-205	10	10	0.0581395	3.86578e-10	2.1826	0.2848	9.999e-05	1.23181e-06	7.95361e-05	1.51351e-05	Hepatocytes	RNA
FAR2	5378	1.0659	235.576	43.9113	1.33806e-06	rs966541	189492	189492	43	57	0.331395	1.06233e-07	0.704899	0.114706	0.00029997	0.000179957	0.00520111	1.80143e-05	Hepatocytes	RNA
AC009318.4	5799	1.05847	267.62	44.6299	6.36399e-07	rs1156242	93142	93142	45	60	0.348837	5.59394e-08	0.734837	0.116282	9.999e-05	9.99286e-05	0.00322611	1.52108e-05	Hepatocytes	RNA
AC009318.1	5937	1.04325	256.431	44.3363	3.12095e-14	rs966541	20747	20747	43	57	0.331395	9.66529e-17	0.968401	0.0806635	9.999e-05	2.60123e-12	1.76104e-09	1.45503e-05	Hepatocytes	RNA
AC010198.2	6070	1.04754	333.332	44.581	7.11813e-07	rs7134911	27077	27077	57	77	0.447674	6.28025e-08	-0.84228	0.133949	9.999e-05	0.000156267	0.00461308	1.14747e-05	Hepatocytes	RNA
DDX11	6508	1.0838	339.676	43.2819	2.39852e-10	rs12425683	-4616	-4616	60	81	0.52907	2.29526e-12	-0.83373	0.0919421	9.999e-05	1.99816e-08	2.4013e-06	1.37834e-05	Hepatocytes	RNA
BICD1	6404	1.08927	317.421	42.9437	2.80721e-10	rs2608399	-1916	-1916	40	52	0.302326	2.28162e-12	-0.866576	0.0955468	9.999e-05	2.00985e-08	2.4013e-06	1.51889e-05	Hepatocytes	RNA
AC026356.2	6752	1.06852	292.78	43.012	8.19716e-06	rs1673864	-236739	-236739	43	54	0.313953	7.19583e-07	-0.758815	0.134985	0.00069993	0.00153811	0.0305478	1.47079e-05	Hepatocytes	RNA
PKP2	6453	1.07205	222.807	42.3451	1.7331e-05	rs142576908	126211	126211	43	54	0.313953	1.49028e-06	0.46585	0.0859537	0.00229977	0.0025012	0.0446494	1.97069e-05	Hepatocytes	RNA
AC006197.2	5094	1.06414	174.976	42.8856	2.03124e-06	rs7310599	270484	270484	30	32	0.186047	1.24716e-07	0.928623	0.152193	9.999e-05	0.000207571	0.00588708	2.40154e-05	Hepatocytes	RNA
LINC02156	4907	1.06544	228.687	44.2054	1.85856e-11	rs2074193	8	8	34	35	0.203488	1.82695e-13	-0.936913	0.0958082	9.999e-05	1.16967e-09	2.43123e-07	1.85095e-05	Hepatocytes	RNA
TMBIM6	2522	1.03717	98.3503	44.0378	2.68625e-06	rs112231390	31016	31016	7	8	0.0465116	2.5543e-07	1.2158	0.205859	0.00019998	0.000191389	0.00551053	3.66124e-05	Hepatocytes	RNA
LINC02381	3564	1.05975	209.867	44.3479	1.07127e-06	rs2233921	55934	55934	52	70	0.406977	9.42821e-08	0.720481	0.116626	0.00019998	0.000132556	0.00404698	1.95369e-05	Hepatocytes	RNA
SMUG1	3744	1.05145	211.06	44.2765	9.7833e-12	rs2233921	-6992	-6992	52	70	0.406977	8.8747e-14	0.83275	0.0834021	9.999e-05	7.21642e-10	1.63431e-07	1.85321e-05	Hepatocytes	RNA
SUOX	2674	1.04458	121.335	44.5991	5.21782e-06	rs705699	-6160	-6160	56	67	0.389535	6.67286e-07	-0.495421	0.0878051	0.00029997	0.000447065	0.0113059	3.09856e-05	Hepatocytes	RNA
MIP	2069	1.07694	121.687	43.6508	2.91563e-06	rs141116113	35467	35467	7	7	0.0406977	2.49328e-07	1.40346	0.237368	9.999e-05	0.000186063	0.00536737	3.70587e-05	Hepatocytes	RNA
LLPH-DT	3531	1.03903	234.713	45.4615	2.0125e-09	rs1436849	50587	50587	56	69	0.401163	9.19305e-11	-0.625578	0.077678	9.999e-05	2.63048e-07	2.03641e-05	1.55109e-05	Hepatocytes	RNA
YEATS4	4849	1.05187	283.455	43.845	1.22204e-05	rs11381456	2638	2638	57	74	0.430233	1.48561e-06	-0.46953	0.0866186	0.00189981	0.00251953	0.0448711	1.3833e-05	Hepatocytes	RNA
MYRFL	5288	1.05845	288.157	43.3544	1.32083e-09	rs1602956	-85865	-85865	18	20	0.116279	1.91736e-11	1.51564	0.178695	9.999e-05	1.56354e-07	1.31802e-05	1.41251e-05	Hepatocytes	RNA
AC025575.2	4302	1.05822	201.492	43.5395	7.89414e-06	rs11178645	11607	11607	42	48	0.27907	8.03688e-07	0.975025	0.174394	0.00109989	0.00106462	0.0231765	2.01734e-05	Hepatocytes	RNA
GLIPR1L2	3912	1.05834	232.878	44.2784	4.22549e-07	rs71745980	100086	100086	54	70	0.406977	3.03836e-08	-0.663872	0.102374	0.00019998	5.59882e-05	0.00199892	1.74668e-05	Hepatocytes	RNA
AC107032.2	3989	1.05776	286.491	44.5623	1.90558e-06	rs75518779	-765	-765	23	24	0.139535	2.00323e-07	-0.804574	0.134716	0.00029997	0.000344777	0.00913	1.4152e-05	Hepatocytes	RNA
AC025034.1	2670	1.05124	132.319	43.7174	8.28288e-06	rs10777163	-124186	-124186	35	38	0.22093	8.97106e-07	0.696681	0.12529	0.00079992	0.000755411	0.0171591	2.9524e-05	Hepatocytes	RNA
AC124947.1	4355	1.04179	338.457	45.184	2.72673e-10	rs35443572	-305	-305	25	28	0.162791	7.75365e-12	-1.22807	0.14066	9.999e-05	4.6055e-08	4.77443e-06	1.09312e-05	Hepatocytes	RNA
LINC02410	5515	1.05289	293.35	44.2255	2.10447e-06	rs7307510	40695	40695	27	30	0.825581	2.02505e-07	-1.03643	0.173623	0.00059994	0.000407914	0.0104907	1.34448e-05	Hepatocytes	RNA
AC090001.1	5370	1.04747	287.569	44.4512	3.52654e-13	rs7299632	-20463	-20463	25	28	0.837209	1.90053e-15	-1.38014	0.124285	9.999e-05	3.33212e-11	1.23317e-08	1.32951e-05	Hepatocytes	RNA
AC007298.2	5131	1.02353	269.278	44.8828	5.37636e-08	rs2247304	34366	34366	36	38	0.22093	3.32889e-09	-1.03809	0.146582	9.999e-05	1.10269e-05	0.000499456	1.23328e-05	Hepatocytes	RNA
LTA4H	5140	1.04049	278.309	44.8013	1.03271e-05	rs17677763	-20590	-20590	31	32	0.186047	1.58043e-06	-0.67171	0.124312	0.00139986	0.00222506	0.0410232	1.31931e-05	Hepatocytes	RNA
IGF1	3746	1.04547	237.194	44.8853	3.4989e-06	rs7312098	240653	240653	63	84	0.488372	4.53087e-07	-0.514331	0.0894667	0.00069993	0.000589084	0.0140542	1.59336e-05	Hepatocytes	RNA
TMEM116	2249	1.03521	69.2568	42.7328	5.90943e-13	rs7294753	116461	116461	14	15	0.0872093	9.79152e-16	1.3595	0.120283	9.999e-05	1.73677e-11	7.52941e-09	5.13915e-05	Hepatocytes	RNA
FBXW8	3244	1.04971	288.271	44.7502	7.69565e-07	rs9804817	91465	91465	24	25	0.145349	7.29502e-08	0.649106	0.1039	0.00019998	0.000142864	0.00429257	1.34349e-05	Hepatocytes	RNA
CCDC60	3914	1.04858	255.148	44.4545	7.62439e-09	rs7963332	280000	280000	41	52	0.302326	2.74147e-10	0.908437	0.117116	9.999e-05	1.00544e-06	6.77008e-05	1.50805e-05	Hepatocytes	RNA
TMEM233	3860	1.02586	238.447	44.2955	2.05125e-07	rs7963332	20938	20938	41	52	0.302326	1.29181e-08	0.88405	0.131634	9.999e-05	3.74218e-05	0.0014055	1.41235e-05	Hepatocytes	RNA
AC002070.1	3812	1.04091	261.622	44.8719	4.0416e-11	rs739422	-63378	-63378	43	54	0.313953	6.90557e-13	1.10544	0.117555	9.999e-05	4.90005e-09	7.45238e-07	1.40694e-05	Hepatocytes	RNA
SIRT4	3768	1.05603	186.22	43.5628	1.27454e-06	rs150491192	31776	31776	22	24	0.139535	8.90053e-08	0.800961	0.129325	9.999e-05	0.000145077	0.00433332	2.15586e-05	Hepatocytes	RNA
ABCB9	2715	1.04662	114.381	43.9134	8.03601e-10	rs7296418	-8577	-8577	43	48	0.72093	1.41719e-11	-1.02891	0.120133	9.999e-05	4.23222e-08	4.52238e-06	3.32589e-05	Hepatocytes	RNA
LINC00939	4790	1.06276	299.888	44.5725	4.29193e-10	rs7300524	-405	-405	59	85	0.505814	9.53838e-12	0.538243	0.0620547	9.999e-05	4.62543e-08	4.77443e-06	1.39057e-05	Hepatocytes	RNA
GLT1D1	4933	1.04879	479.959	45.7289	1.21081e-09	rs12422741	51486	51486	58	74	0.569767	5.79871e-11	0.852304	0.104206	9.999e-05	2.82323e-07	2.15269e-05	8.02714e-06	Hepatocytes	RNA
ZDHHC20	4328	1.06624	296.49	44.9837	7.15108e-07	rs9509674	-75005	-75005	27	32	0.186047	7.23944e-08	0.682531	0.109214	0.00019998	0.000117563	0.00364794	1.43412e-05	Hepatocytes	RNA
SPART	4306	1.0493	211.27	43.5957	3.50667e-06	rs2281866	-72744	-72744	44	54	0.313953	3.0626e-07	-0.783249	0.133745	0.00019998	0.000508063	0.0126379	1.82874e-05	Hepatocytes	RNA
EPSTI1	4483	1.04676	223.791	43.8655	1.46122e-06	rs9315978	-10722	-10722	61	83	0.517442	1.16296e-07	-0.787593	0.128678	0.00039996	0.000220121	0.00619669	1.70143e-05	Hepatocytes	RNA
DNAJC15	4435	1.04771	218.648	44.0509	2.51449e-14	rs2281780	656	656	35	40	0.232558	5.92945e-17	-0.972785	0.0800232	9.999e-05	1.56308e-12	1.24829e-09	1.75098e-05	Hepatocytes	RNA
SMIM2-AS1	3455	1.04695	209.173	43.9552	3.24262e-08	rs12869383	20854	20854	46	57	0.668605	1.23604e-09	-0.856904	0.116596	9.999e-05	3.80054e-06	0.000203055	1.82234e-05	Hepatocytes	RNA
DLEU7	3436	1.06047	281.815	44.8812	9.40283e-06	rs77291250	-657909	-657909	63	84	0.511628	1.44641e-06	-0.85152	0.156873	0.00109989	0.00179989	0.0343964	1.46087e-05	Hepatocytes	RNA
RNASEH2B	3324	1.06594	264.781	44.3316	1.27568e-09	rs9535526	631	631	56	71	0.587209	3.07095e-11	0.720971	0.0863161	9.999e-05	1.22823e-07	1.06156e-05	1.60311e-05	Hepatocytes	RNA
CKAP2	2637	1.04559	162.549	43.9375	2.1216e-05	rs9568732	-36152	-36152	63	84	0.488372	2.95373e-06	-0.63997	0.122396	0.00209979	0.00260632	0.046146	2.32662e-05	Hepatocytes	RNA
AL442636.1	4877	1.04721	166.639	43.5704	4.35538e-07	rs12865282	82	82	53	67	0.610465	2.43103e-08	1.05887	0.16178	9.999e-05	4.53364e-05	0.00166163	2.29085e-05	Hepatocytes	RNA
RBM26-AS1	3447	1.03741	212.001	44.7121	1.18734e-07	rs28546558	109731	109731	21	21	0.122093	7.92075e-09	1.0569	0.154336	9.999e-05	1.66669e-05	0.000712382	1.70099e-05	Hepatocytes	RNA
LINC01068	3345	1.03135	184.945	44.3575	3.28695e-14	rs9318627	-210734	-210734	44	58	0.337209	1.04575e-16	1.12979	0.0942965	9.999e-05	2.66937e-12	1.76104e-09	1.88139e-05	Hepatocytes	RNA
AL136442.1	3475	1.03112	182.781	43.7986	4.67152e-11	rs9545047	-352112	-352112	43	57	0.331395	4.29347e-13	0.990168	0.10382	9.999e-05	4.72594e-09	7.31728e-07	1.90112e-05	Hepatocytes	RNA
AL360267.2	4324	1.074	119.207	42.9709	2.85585e-08	rs3963793	-116809	-116809	45	57	0.331395	6.82202e-10	0.982273	0.130796	9.999e-05	1.29785e-06	8.30927e-05	3.7225e-05	Hepatocytes	RNA
ARGLU1	4135	1.02694	363.85	46.0133	7.11284e-07	rs12429296	2096	2096	51	59	0.343023	1.00936e-07	-0.731459	0.118759	0.00029997	0.000204758	0.00582908	9.31612e-06	Hepatocytes	RNA
LINC00551	4135	1.0213	374.644	46.5108	2.3226e-09	rs9583095	225	225	50	57	0.331395	1.76511e-10	-0.952219	0.120899	9.999e-05	6.405e-07	4.47864e-05	8.7465e-06	Hepatocytes	RNA
F7	4138	1.03288	292.118	45.0455	3.66784e-06	rs3093230	-2134	-2134	40	48	0.27907	5.02072e-07	0.594158	0.103862	0.00079992	0.000843194	0.0189544	1.20203e-05	Hepatocytes	RNA
PROZ	4199	1.04873	301.519	44.9895	1.7759e-09	rs494860	6047	6047	38	46	0.267442	6.32127e-11	-0.880548	0.10797	9.999e-05	2.59347e-07	2.01806e-05	1.27726e-05	Hepatocytes	RNA
GRTP1-AS1	4127	1.05602	269.337	44.5805	1.21737e-06	rs4907618	9055	9055	63	78	0.453488	1.18538e-07	0.719265	0.117614	0.00019998	0.000204065	0.00582908	1.49062e-05	Hepatocytes	RNA
GRTP1	4072	1.03495	271.131	44.8031	3.09416e-09	rs4907618	-3448	-3448	63	78	0.453488	1.11041e-10	0.67653	0.0845442	9.999e-05	5.06762e-07	3.62706e-05	1.311e-05	Hepatocytes	RNA
RASA3	2282	1.03446	105.824	42.8791	1.5337e-05	rs7331571	-17749	-17749	46	54	0.686047	1.49265e-06	-0.769839	0.142054	0.00109989	0.00128064	0.0266554	3.34882e-05	Hepatocytes	RNA
AL132780.1	4023	1.03897	340.024	46.1001	1.63425e-07	rs8006409	-2305	-2305	61	78	0.546512	1.92335e-08	0.760519	0.115083	9.999e-05	3.72964e-05	0.00140427	1.07032e-05	Hepatocytes	RNA
PSMB5	3887	1.07534	310.237	45.0832	5.99804e-07	rs11543947	-418	-418	12	13	0.0755814	6.09196e-08	-1.20928	0.192062	0.00019998	9.42031e-05	0.00308059	1.44121e-05	Hepatocytes	RNA
LINC00596	3493	1.06388	273.223	45.0253	1.0282e-09	rs56861678	3877	3877	23	26	0.151163	3.38592e-11	1.24503	0.149535	9.999e-05	1.04199e-07	9.30043e-06	1.53584e-05	Hepatocytes	RNA
DHRS4-AS1	3652	1.0494	275.176	44.9233	1.50808e-07	rs8022613	-114846	-114846	25	29	0.168605	1.13814e-08	0.809901	0.119982	9.999e-05	2.46715e-05	0.000995624	1.40489e-05	Hepatocytes	RNA
DHRS1	4025	1.06424	244.517	43.8762	4.2404e-06	rs4982889	-13678	-13678	51	73	0.424419	4.20104e-07	-0.56866	0.0985612	0.00059994	0.000647841	0.0151465	1.7196e-05	Hepatocytes	RNA
AL049830.3	3406	1.06137	169.108	43.933	6.6085e-07	rs8022032	3371	3371	49	55	0.680233	4.58587e-08	0.636286	0.0998357	0.00019998	6.22345e-05	0.00217585	2.44657e-05	Hepatocytes	RNA
AL358334.4	4572	1.02615	315.77	43.8243	4.87096e-09	rs73288876	5889	5889	17	17	0.0988372	1.18733e-10	1.40767	0.176314	9.999e-05	1.0718e-06	7.07087e-05	1.06837e-05	Hepatocytes	RNA
TRIM9	4782	1.06814	328.82	43.5056	8.71343e-10	rs73288876	-67205	-67205	17	17	0.0988372	1.25393e-11	1.63124	0.189715	9.999e-05	9.95904e-08	9.10325e-06	1.30684e-05	Hepatocytes	RNA
GNG2	5428	1.04913	385.12	44.7563	7.32891e-06	rs74417379	880767	880767	21	22	0.127907	1.04225e-06	-1.08823	0.197178	0.00179982	0.00206738	0.0385374	1.00233e-05	Hepatocytes	RNA
AL365295.1	4386	1.07154	232.666	43.8622	4.77999e-07	rs1255261	43510	43510	44	52	0.697674	3.02848e-08	-0.771027	0.118881	9.999e-05	5.61706e-05	0.00200072	1.88191e-05	Hepatocytes	RNA
AL158801.2	4599	1.0479	217.308	43.9259	6.11917e-07	rs3783652	115415	115415	56	71	0.412791	4.17056e-08	-0.676706	0.105751	9.999e-05	8.49198e-05	0.00285074	1.7637e-05	Hepatocytes	RNA
EXOC5	4218	1.05285	260.774	43.7012	1.44505e-05	rs10141811	-4875	-4875	18	22	0.127907	1.74693e-06	0.490568	0.0912592	0.00239976	0.0027363	0.0481381	1.51203e-05	Hepatocytes	RNA
GPR135	4266	1.05982	170.989	42.4653	5.12439e-08	rs1253105	19922	19922	56	71	0.412791	1.11596e-09	0.712671	0.0966078	9.999e-05	4.25257e-06	0.000224051	2.39878e-05	Hepatocytes	RNA
GPHN	3556	1.06786	120.027	43.1371	2.79792e-05	rs41285538	828555	828555	26	30	0.174419	3.34446e-06	0.647949	0.124754	0.00129987	0.00221067	0.0408341	3.57395e-05	Hepatocytes	RNA
FAM71D	3412	1.03577	103.252	43.5512	2.20386e-06	rs61989562	-728354	-728354	25	30	0.174419	1.72089e-07	0.677619	0.112676	0.00019998	0.000165984	0.00486211	3.45878e-05	Hepatocytes	RNA
PLEKHH1	3415	1.06254	128.592	42.8118	2.76923e-05	rs10483797	-4152	-4152	12	12	0.0697674	3.02856e-06	1.2421	0.237874	0.00189981	0.00243075	0.043443	3.23849e-05	Hepatocytes	RNA
AC005520.2	4087	1.05054	159.283	42.5376	7.48702e-08	rs12887667	10775	10775	24	25	0.145349	1.84593e-09	1.10382	0.152439	9.999e-05	6.57753e-06	0.000327228	2.44288e-05	Hepatocytes	RNA
AC005520.5	3940	1.05831	153.722	42.7669	5.47414e-07	rs2068774	-51613	-51613	61	82	0.523256	2.37726e-08	-0.66113	0.100918	9.999e-05	4.74606e-05	0.00172284	2.64548e-05	Hepatocytes	RNA
DLST	3376	1.04189	187.635	44.1431	1.59123e-05	rs7156679	707168	707168	11	11	0.0639535	2.21062e-06	1.05387	0.198475	0.00169983	0.00229479	0.0420026	1.97279e-05	Hepatocytes	RNA
AL049780.2	3053	1.04194	228.114	45.0117	1.05036e-06	rs12889472	-49877	-49877	59	84	0.511628	1.14719e-07	-0.5647	0.0922056	0.00019998	0.000165834	0.00486211	1.62329e-05	Hepatocytes	RNA
GALC	3699	1.0371	145.235	43.3052	2.10707e-10	rs77242536	-13869	-13869	17	19	0.110465	1.98631e-12	1.12577	0.1236	9.999e-05	1.58498e-08	2.00415e-06	2.4784e-05	Hepatocytes	RNA
AL133279.2	3905	1.07185	157.662	42.9045	9.42484e-08	rs79742648	-41518	-41518	15	16	0.0930233	2.87636e-09	1.0519	0.147711	9.999e-05	6.47619e-06	0.000323246	2.78168e-05	Hepatocytes	RNA
SPATA7	3941	1.03708	183.384	43.8737	8.81595e-07	rs1955598	-27613	-27613	52	65	0.622093	6.35096e-08	0.710787	0.113092	9.999e-05	0.00011509	0.00359326	1.96271e-05	Hepatocytes	RNA
AL121839.2	4747	1.05727	343.519	44.3322	5.00939e-07	rs8005894	90613	90613	59	83	0.482558	3.79389e-08	0.79273	0.123388	0.00019998	0.000102136	0.00325581	1.17704e-05	Hepatocytes	RNA
CATSPERB	4705	1.06318	364.993	44.7453	1.2894e-08	rs8005894	69704	69704	59	83	0.482558	5.83043e-10	0.825791	0.109341	9.999e-05	2.10847e-06	0.000125957	1.14525e-05	Hepatocytes	RNA
TC2N	4596	1.06724	334.977	44.1702	6.94211e-08	rs8005894	-17125	-17125	59	83	0.482558	3.37183e-09	0.757258	0.10698	9.999e-05	1.10156e-05	0.000499456	1.27645e-05	Hepatocytes	RNA
FBLN5	4735	1.03635	368.724	45.0805	1.95998e-06	rs7493524	148494	148494	37	45	0.261628	2.43563e-07	0.864216	0.146007	0.00049995	0.000546744	0.0133328	9.71993e-06	Hepatocytes	RNA
SERPINA1	5137	1.05387	483.319	45.2485	3.04335e-06	rs1243525	448068	448068	24	27	0.156977	4.28558e-07	0.521716	0.0905106	0.00039996	0.00101021	0.022151	8.20601e-06	Hepatocytes	RNA
AMN	3566	1.07327	154.181	42.1085	9.67392e-07	rs2295829	10	10	54	65	0.377907	3.76338e-08	0.836135	0.1301	9.999e-05	7.57121e-05	0.00257583	2.86681e-05	Hepatocytes	RNA
SIVA1	3033	1.03771	177.567	44.5369	4.32452e-06	rs35455320	-14003	-14003	21	26	0.151163	5.24648e-07	-1.03344	0.181035	0.00059994	0.000576227	0.0138564	2.03447e-05	Hepatocytes	RNA
NUDT14	2198	1.0553	129.512	43.795	2.67435e-07	rs2072675	-24162	-24162	53	65	0.622093	1.46751e-08	-0.635866	0.0951675	9.999e-05	1.916e-05	0.000798696	3.08678e-05	Hepatocytes	RNA
OCA2	2447	1.0287	156.236	45.2431	3.28615e-07	rs56108911	-73214	-73214	14	14	0.0813954	3.18549e-08	1.51253	0.233703	9.999e-05	3.81962e-05	0.00143104	2.1923e-05	Hepatocytes	RNA
AC012236.1	2757	1.06544	141.138	43.007	7.98811e-07	rs1060493	-6571	-6571	55	67	0.389535	4.13785e-08	0.800077	0.124989	9.999e-05	6.04231e-05	0.0021223	2.9989e-05	Hepatocytes	RNA
GREM1	3465	1.03651	281.272	45.0149	6.25281e-11	rs4779584	-15449	-15449	39	48	0.72093	1.25476e-12	-1.00846	0.109184	9.999e-05	9.01959e-09	1.22196e-06	1.27541e-05	Hepatocytes	RNA
AC068875.1	4207	1.03554	256.946	44.5594	1.1335e-05	rs28629774	279404	279404	39	49	0.284884	1.65221e-06	0.843024	0.156374	0.00179982	0.00232719	0.0421885	1.38819e-05	Hepatocytes	RNA
KNSTRN	3582	1.06297	148.891	42.8818	2.69539e-05	rs8033303	-25222	-25222	12	12	0.0697674	2.98513e-06	0.970956	0.185803	0.00119988	0.00275225	0.048335	2.80372e-05	Hepatocytes	RNA
AC091045.1	3556	1.06242	139.976	42.35	7.24988e-10	rs7177265	228103	228103	49	61	0.645349	5.22573e-12	0.832557	0.0941829	9.999e-05	3.61355e-08	4.00222e-06	2.97317e-05	Hepatocytes	RNA
CCDC32	3612	1.04832	157.376	43.4734	1.19293e-12	rs7177265	151087	151087	49	61	0.645349	4.0433e-15	0.827417	0.0760416	9.999e-05	6.23002e-11	2.01131e-08	2.44109e-05	Hepatocytes	RNA
LRRC57	2801	1.06925	116.32	42.1495	6.1968e-07	rs113358355	10145	10145	16	16	0.0930233	2.18898e-08	1.52798	0.232445	9.999e-05	3.61172e-05	0.00137006	3.71635e-05	Hepatocytes	RNA
UBR1	1732	1.0253	57.3147	42.2699	2.61036e-05	rs9635326	-327491	-327491	62	80	0.534884	2.42844e-06	0.498404	0.0943311	0.00039996	0.00125466	0.0261507	5.85518e-05	Hepatocytes	RNA
CATSPER2	1056	1.02853	32.1325	42.2085	1.00565e-08	rs16950562	76048	76048	22	24	0.139535	1.2944e-10	-0.882573	0.11087	9.999e-05	2.0849e-07	1.6563e-05	0.000106445	Hepatocytes	RNA
TERB2	2168	1.05378	95.9049	43.417	7.29818e-06	rs12903068	27986	27986	36	40	0.232558	7.04788e-07	0.78232	0.139025	0.00039996	0.000462463	0.0115795	4.13241e-05	Hepatocytes	RNA
AC051619.5	2552	1.05734	93.0565	42.6136	3.36881e-07	rs113358875	65703	65703	48	59	0.343023	1.2294e-08	-1.02719	0.152643	9.999e-05	1.68699e-05	0.000717541	4.34575e-05	Hepatocytes	RNA
AC068722.1	3464	1.04376	167.674	44.4478	1.60331e-05	rs2176866	-458	-458	60	74	0.569767	2.41829e-06	-0.771735	0.146031	0.00169983	0.00203317	0.0381813	2.23169e-05	Hepatocytes	RNA
SEMA6D	4015	1.0606	173.136	42.8728	2.78629e-07	rs1037553	-26412	-26412	36	43	0.25	1.07776e-08	0.956816	0.141438	9.999e-05	2.57187e-05	0.00102158	2.37943e-05	Hepatocytes	RNA
FGF7	3754	1.06011	141.09	42.4022	6.49812e-08	rs149224798	-212988	-212988	42	46	0.267442	1.45758e-09	0.97736	0.133796	9.999e-05	4.44647e-06	0.000233456	2.9117e-05	Hepatocytes	RNA
GABPB1-AS1	4429	1.06899	151.372	42.3766	2.04435e-14	rs504781	1183	1183	52	62	0.360465	1.11114e-17	1.05586	0.083268	9.999e-05	4.82272e-13	6.09815e-10	2.85193e-05	Hepatocytes	RNA
AC022087.1	4445	1.0551	155.789	42.5308	4.00465e-06	rs504781	-4052	-4052	52	62	0.360465	2.56077e-07	0.794228	0.134494	0.00029997	0.000405416	0.0104441	2.56345e-05	Hepatocytes	RNA
SPPL2A	4331	1.0788	162.679	42.0964	2.75579e-05	rs2304440	-17848	-17848	40	47	0.273256	2.47637e-06	-0.551734	0.104533	0.00139986	0.00282042	0.0492601	2.80053e-05	Hepatocytes	RNA
MIR4713HG	4063	1.07257	142.293	41.725	2.32628e-05	rs35522465	-268236	-268236	30	33	0.19186	1.80247e-06	0.88463	0.164833	0.00189981	0.00211444	0.03927	3.0943e-05	Hepatocytes	RNA
MYO5C	3846	1.05476	193.027	42.6783	1.1789e-05	rs80072979	-19194	-19194	8	9	0.0523256	1.01879e-06	1.1822	0.21396	0.00189981	0.00159018	0.0313359	2.065e-05	Hepatocytes	RNA
CA12	3455	1.04671	236.984	44.5078	5.63763e-07	rs12908605	11611	11611	54	75	0.436047	4.64462e-08	-0.516153	0.0810302	9.999e-05	8.62967e-05	0.00289057	1.60624e-05	Hepatocytes	RNA
TIPIN	4045	1.04368	255.529	44.4488	6.46182e-08	rs72748329	-90473	-90473	13	14	0.0813954	3.46937e-09	1.35111	0.191083	9.999e-05	1.00149e-05	0.000461888	1.46385e-05	Hepatocytes	RNA
LINC01169	4143	1.03495	262.874	44.9351	2.50861e-06	rs4776299	-457	-457	52	67	0.610465	3.11102e-07	0.851268	0.145466	0.00019998	0.00050268	0.0125363	1.35222e-05	Hepatocytes	RNA
CALML4	2935	1.02598	171.47	44.9556	5.70104e-06	rs2169215	40408	40408	62	75	0.563953	8.205e-07	-0.55978	0.100225	0.00049995	0.000807031	0.0182248	1.96546e-05	Hepatocytes	RNA
CORO2B	2857	1.03744	167.155	43.9824	4.60558e-06	rs11451826	9887	9887	40	47	0.726744	4.79102e-07	-0.683617	0.119232	0.00019998	0.000578946	0.0138597	2.15775e-05	Hepatocytes	RNA
MPI	2602	1.03411	152.492	44.0656	6.094e-06	rs351188	-587201	-587201	43	53	0.30814	6.86851e-07	-0.581907	0.103279	0.00069993	0.000721373	0.0165095	2.31931e-05	Hepatocytes	RNA
SCAMP5	2486	1.04464	131.159	43.2985	2.04713e-08	rs7163390	30866	30866	22	25	0.145349	5.27631e-10	1.24066	0.163688	9.999e-05	1.48547e-06	9.24258e-05	2.86749e-05	Hepatocytes	RNA
UBE2Q2	2741	1.05155	110.191	43.2193	1.15862e-05	rs1624809	200253	200253	31	34	0.802326	1.16715e-06	-0.685878	0.124985	0.00039996	0.000884878	0.0198327	3.55142e-05	Hepatocytes	RNA
SAXO2	3130	1.05919	164.304	42.711	2.7769e-08	rs111421657	-114603	-114603	15	15	0.0872093	5.84446e-10	1.64209	0.217444	9.999e-05	2.14688e-06	0.000127382	2.48746e-05	Hepatocytes	RNA
WHAMM	3122	1.0757	169.762	42.0406	3.38489e-09	rs12903411	7424	7424	65	84	0.511628	3.02568e-11	0.793184	0.0949153	9.999e-05	1.87236e-07	1.52743e-05	2.6387e-05	Hepatocytes	RNA
CIB1	4144	1.0449	223.477	44.2759	1.34355e-08	rs34604050	-2832	-2832	56	75	0.563953	4.96092e-10	0.687807	0.0905473	9.999e-05	1.66356e-06	0.000101783	1.68563e-05	Hepatocytes	RNA
AC026523.1	4328	1.05317	371.526	45.1768	8.67442e-06	rs74033940	195209	195209	53	64	0.372093	1.42585e-06	0.669239	0.123201	0.00159984	0.00231691	0.0421531	1.06325e-05	Hepatocytes	RNA
LYSMD4	5583	1.05455	414.474	44.6828	7.02941e-12	rs36078095	-559	-559	52	67	0.610465	7.77975e-14	-0.972815	0.0970639	9.999e-05	9.73556e-10	2.11033e-07	9.60634e-06	Hepatocytes	RNA
CERS3-AS1	5492	1.07846	406.451	43.8784	7.66558e-11	rs7179325	152912	152912	63	81	0.47093	8.19239e-13	0.92397	0.0987602	9.999e-05	7.75183e-09	1.09928e-06	1.11899e-05	Hepatocytes	RNA
AC027020.2	5496	1.06253	446.959	44.7836	8.17776e-11	rs36053285	24282	24282	60	78	0.453488	1.50682e-12	-1.03699	0.112897	9.999e-05	1.21857e-08	1.59397e-06	9.31851e-06	Hepatocytes	RNA
AC090164.2	2909	1.04425	289.482	45.2571	1.88786e-08	rs12915600	2213	2213	63	83	0.482558	1.13948e-09	0.949939	0.12887	9.999e-05	3.1358e-06	0.000174931	1.29645e-05	Hepatocytes	RNA
CAPN15	2939	1.04754	230.527	44.1514	3.97258e-06	rs2266928	2412	2412	23	25	0.145349	4.22484e-07	0.492009	0.0852989	0.00079992	0.000642907	0.0150776	1.65918e-05	Hepatocytes	RNA
WFIKKN1	3185	1.05182	253.917	44.6782	2.43176e-06	rs3838962	-4152	-4152	31	40	0.232558	2.77166e-07	0.691944	0.117605	9.999e-05	0.000411473	0.0105643	1.54371e-05	Hepatocytes	RNA
AC120498.4	4442	1.04854	293.355	44.3881	1.35458e-09	rs8047143	492	492	51	67	0.389535	3.39554e-11	-0.735408	0.0883352	9.999e-05	1.90241e-07	1.54365e-05	1.31136e-05	Hepatocytes	RNA
CLCN7	4102	1.05119	271.332	44.244	3.7461e-10	rs35341445	-16097	-16097	20	23	0.133721	6.78699e-12	-0.667168	0.0760952	9.999e-05	4.35892e-08	4.62519e-06	1.4395e-05	Hepatocytes	RNA
FLYWCH2	2643	1.06127	191.114	44.0304	1.15821e-06	rs7200583	29537	29537	57	73	0.575581	9.29981e-08	0.836299	0.135292	0.00019998	0.000128642	0.00396723	2.16377e-05	Hepatocytes	RNA
METTL22	7458	1.06766	539.296	44.0637	1.54393e-07	rs7499607	-9876	-9876	16	17	0.901163	8.41177e-09	-1.40288	0.205346	9.999e-05	4.27957e-05	0.00157612	7.94713e-06	Hepatocytes	RNA
AC012178.1	6934	1.04991	483.625	44.5557	7.66539e-06	rs1213205	-78435	-78435	53	64	0.627907	1.0389e-06	-0.828696	0.150128	0.0019998	0.00273787	0.0481381	8.01733e-06	Hepatocytes	RNA
TEKT5	5874	1.03048	347.265	44.0651	4.00006e-06	rs12445287	38338	38338	47	58	0.337209	4.14952e-07	-0.784574	0.135904	0.00049995	0.00112105	0.0240998	9.969e-06	Hepatocytes	RNA
AC007216.2	6347	1.06852	350.5	43.1299	3.41994e-08	rs28279	-33510	-33510	51	69	0.401163	9.14876e-10	-0.778742	0.104802	9.999e-05	5.34963e-06	0.000272392	1.2286e-05	Hepatocytes	RNA
NPIPB2	6408	1.05111	405.258	44.4073	9.66308e-15	rs393329	-78	-78	59	77	0.552326	2.52805e-17	-1.17514	0.094604	9.999e-05	1.00037e-12	9.48694e-10	9.63346e-06	Hepatocytes	RNA
KNOP1	3635	1.03517	197.943	44.5199	1.65086e-10	rs56064636	-9395	-9395	26	27	0.156977	2.98017e-12	1.16755	0.129793	9.999e-05	1.75546e-08	2.14982e-06	1.79801e-05	Hepatocytes	RNA
AC009021.1	1913	1.0299	123.511	45.1785	1.94475e-05	rs4783352	-802335	-802335	47	55	0.319767	3.66091e-06	-0.800701	0.154923	0.00149985	0.00197769	0.0372778	2.79303e-05	Hepatocytes	RNA
AC008915.2	3160	1.04168	253.709	45.1251	6.15711e-06	rs3096145	148921	148921	39	41	0.238372	9.41799e-07	0.920689	0.165977	0.00069993	0.00117094	0.0249191	1.45734e-05	Hepatocytes	RNA
DCTN5	3570	1.04204	294.522	45.5757	2.40716e-06	rs459603	1192	1192	46	55	0.319767	3.59568e-07	0.686765	0.118157	0.00059994	0.000513027	0.0127405	1.258e-05	Hepatocytes	RNA
IL27	2583	1.03151	161.938	44.8281	2.00784e-07	rs180744	-15324	-15324	54	67	0.389535	1.53835e-08	0.604368	0.090626	0.00019998	2.31615e-05	0.000947284	2.15078e-05	Hepatocytes	RNA
AC009093.6	1823	1.05129	90.4619	43.2634	4.57985e-12	rs3889407	-12032	-12032	47	57	0.331395	1.79687e-14	-1.149	0.110007	9.999e-05	1.33803e-10	3.90435e-08	4.3191e-05	Hepatocytes	RNA
BCL7C	1657	1.08413	67.6323	42.0492	9.8812e-06	rs9933843	-2602	-2602	51	70	0.593023	6.76952e-07	-0.656606	0.116454	9.999e-05	0.000347991	0.00919905	6.93115e-05	Hepatocytes	RNA
PRSS53	1470	1.05257	64.0285	42.6648	5.0171e-14	rs34898535	-75308	-75308	48	63	0.366279	4.35988e-17	-0.958232	0.0782123	9.999e-05	7.81256e-13	7.90295e-10	6.14624e-05	Hepatocytes	RNA
VKORC1	1469	1.02941	64.0799	43.24	1.10224e-13	rs11441998	-101354	-101354	48	62	0.360465	1.8481e-16	-1.09189	0.0924806	9.999e-05	3.2779e-12	1.98949e-09	5.36717e-05	Hepatocytes	RNA
NOD2	3560	1.05962	287.773	44.2371	6.164e-07	rs2004804	-6582	-6582	46	57	0.668605	4.69732e-08	-0.838405	0.131683	9.999e-05	0.000103239	0.00327719	1.42377e-05	Hepatocytes	RNA
ADGRG5	4458	1.06261	466.767	45.4259	2.19342e-06	rs2044787	64298	64298	52	64	0.372093	3.08629e-07	-0.732415	0.12511	0.00119988	0.000646852	0.0151465	8.92683e-06	Hepatocytes	RNA
AC010542.4	2771	1.05427	152.163	42.8714	1.88837e-05	rs58448820	-425910	-425910	11	12	0.0697674	1.92301e-06	-2.06053	0.385235	0.00189981	0.00203957	0.0382541	2.61209e-05	Hepatocytes	RNA
CLEC18A	1911	1.07105	76.7185	41.729	4.59339e-08	rs35567919	367793	367793	51	61	0.354651	6.92012e-10	-0.90051	0.119971	9.999e-05	1.39989e-06	8.81383e-05	5.68991e-05	Hepatocytes	RNA
EXOSC6	1841	1.04768	78.1068	42.7724	3.1214e-07	rs9924898	-44277	-44277	62	83	0.517442	1.19138e-08	-0.606189	0.0899678	0.00019998	1.43939e-05	0.000625806	4.89961e-05	Hepatocytes	RNA
AC106736.1	2874	1.08683	104.639	40.8786	1.5342e-09	rs9889153	4656	4656	34	38	0.77907	5.69163e-12	-1.15457	0.13096	9.999e-05	3.97032e-08	4.27641e-06	4.54647e-05	Hepatocytes	RNA
HP	3397	1.07043	128.832	41.5325	3.34645e-05	rs142428477	-152155	-152155	27	29	0.168605	2.70208e-06	-0.594618	0.113182	0.00149985	0.0028416	0.0495599	3.37747e-05	Hepatocytes	RNA
MPHOSPH6	6960	1.0254	737.05	46.1608	4.20851e-07	rs7192444	-23491	-23491	34	38	0.77907	5.80389e-08	-0.687659	0.108988	0.00029997	0.000249859	0.00691848	4.55688e-06	Hepatocytes	RNA
ZDHHC7	5809	1.03971	719.503	45.9374	8.40537e-07	rs1809904	6678	6678	18	20	0.116279	1.19347e-07	-0.983174	0.160818	0.00039996	0.000442751	0.0112343	5.0803e-06	Hepatocytes	RNA
AC105429.1	5344	1.05693	506.625	44.8367	1.99621e-06	rs4843704	328383	328383	54	72	0.418605	2.30702e-07	-0.553328	0.0932499	0.00029997	0.000665709	0.0154452	7.96569e-06	Hepatocytes	RNA
KLHDC4	5289	1.0598	460.892	44.0756	4.16819e-12	rs9934565	-35331	-35331	59	78	0.453488	2.79769e-14	0.927437	0.0898982	9.999e-05	5.63509e-10	1.35595e-07	8.89892e-06	Hepatocytes	RNA
SPG7	3856	1.05523	211.841	42.5395	4.79186e-07	rs390849	44345	44345	60	79	0.459302	1.84803e-08	0.443909	0.0670634	0.00019998	5.96275e-05	0.00209921	1.88656e-05	Hepatocytes	RNA
AC010538.1	3346	1.06274	162.061	41.8082	1.38843e-05	rs258330	-8402	-8402	46	59	0.343023	9.64087e-07	0.711125	0.128347	0.00089991	0.00149144	0.029816	2.57267e-05	Hepatocytes	RNA
CDK10	3327	1.05707	165.285	42.2229	1.9925e-05	rs17226232	104429	104429	9	10	0.0581395	1.71187e-06	-0.792201	0.147217	0.00189981	0.00231405	0.0421531	2.44332e-05	Hepatocytes	RNA
C17orf97	2483	1.04179	295.29	45.8744	9.00577e-13	rs7503725	26	26	45	51	0.296512	1.53131e-14	1.18387	0.112844	9.999e-05	1.03926e-10	3.092e-08	1.25293e-05	Hepatocytes	RNA
AC087392.1	3416	1.02158	340.892	45.3283	1.58005e-13	rs9328722	-468	-468	60	79	0.540698	1.39268e-15	-1.14778	0.102506	9.999e-05	3.20356e-11	1.23317e-08	9.62874e-06	Hepatocytes	RNA
NXN	3584	1.05338	386.969	45.5007	3.19059e-09	rs9328722	-70612	-70612	60	79	0.540698	1.6002e-10	-0.950675	0.120296	9.999e-05	5.83396e-07	4.11729e-05	1.02208e-05	Hepatocytes	RNA
DPH1	3789	1.04913	345.868	44.7533	6.58974e-10	rs903164	6098	6098	54	68	0.395349	1.74388e-11	-0.920398	0.108183	9.999e-05	1.05232e-07	9.33771e-06	1.11602e-05	Hepatocytes	RNA
TRPV3	4024	1.0398	290.234	45.1194	1.00676e-07	rs60627542	1269	1269	43	51	0.296512	7.63273e-09	0.89395	0.130351	9.999e-05	1.8954e-05	0.000792283	1.26005e-05	Hepatocytes	RNA
AC027796.1	4101	1.04365	324.445	45.8836	6.58859e-07	rs58695167	622014	622014	57	77	0.552326	8.86346e-08	-0.478389	0.0772278	9.999e-05	0.000145029	0.00433332	1.15269e-05	Hepatocytes	RNA
MED11	4074	1.05297	254.04	44.4813	3.37364e-06	rs2250333	7346	7346	40	46	0.732558	3.84433e-07	0.479014	0.0826746	0.00049995	0.000575821	0.0138564	1.55316e-05	Hepatocytes	RNA
SCIMP	4469	1.05188	341.274	45.0699	4.95556e-06	rs2585277	-23067	-23067	38	49	0.715116	7.19252e-07	0.703426	0.125129	0.0009999	0.00118621	0.0251501	1.149e-05	Hepatocytes	RNA
CFAP52	4031	1.06371	387.619	44.8533	4.42767e-06	rs6503238	102270	102270	41	48	0.27907	5.92e-07	0.682338	0.12023	0.00069993	0.00111123	0.0239507	1.08158e-05	Hepatocytes	RNA
USP43	4100	1.05607	434.287	45.9198	1.31797e-13	rs8066941	40435	40435	40	44	0.255814	1.72151e-15	0.971456	0.087251	9.999e-05	1.48838e-11	6.64237e-09	9.24722e-06	Hepatocytes	RNA
AC118755.2	4100	1.03798	466.099	46.6961	1.35413e-10	rs8066941	39808	39808	40	44	0.255814	7.66419e-12	0.787403	0.0901538	9.999e-05	3.30793e-08	3.71801e-06	7.76315e-06	Hepatocytes	RNA
TMEM220-AS1	4068	1.0533	410.629	46.0425	1.40814e-07	rs406446	-18652	-18652	55	69	0.401163	1.58823e-08	-0.466575	0.0700543	9.999e-05	3.35768e-05	0.00128477	9.62749e-06	Hepatocytes	RNA
TMEM220	4068	1.05217	401.363	45.7676	1.25712e-08	rs406446	-19191	-19191	55	69	0.401163	8.82592e-10	0.661138	0.0888587	9.999e-05	2.61014e-06	0.000148891	9.78602e-06	Hepatocytes	RNA
ZSWIM7	3242	1.04995	208.763	44.3004	1.24222e-07	rs2779210	-27884	-27884	62	80	0.534884	7.11759e-09	0.70935	0.10315	9.999e-05	1.49734e-05	0.000645453	1.85759e-05	Hepatocytes	RNA
SHMT1	2214	1.03367	85.591	42.6069	4.59506e-06	rs8073885	6973	6973	23	23	0.133721	3.11192e-07	0.894669	0.152885	0.00019998	0.000297656	0.00807961	4.12118e-05	Hepatocytes	RNA
EVPLL	2215	1.06419	92.5963	42.9089	1.76822e-05	rs113181235	-16262	-16262	18	18	0.104651	1.79253e-06	1.14968	0.214159	0.00089991	0.00105376	0.0230061	4.53865e-05	Hepatocytes	RNA
TVP23B	1977	1.02629	76.5917	43.4732	2.49902e-05	rs4924931	33909	33909	56	67	0.389535	3.18516e-06	-0.548654	0.105358	0.0009999	0.00160414	0.0315291	4.40768e-05	Hepatocytes	RNA
SLC47A2	1648	1.04106	64.8874	43.6052	9.80473e-06	rs8073053	-68910	-68910	48	54	0.686047	1.06469e-06	0.874122	0.158553	0.00019998	0.00046193	0.0115795	5.67613e-05	Hepatocytes	RNA
AC087294.1	1175	1.02259	60.7698	44.5645	2.34878e-05	rs4985988	202	202	27	28	0.837209	3.91701e-06	-0.947342	0.183974	0.00089991	0.00121845	0.0256644	5.4332e-05	Hepatocytes	RNA
NF1	2950	1.04627	140.979	43.834	5.43728e-06	rs4494610	7610	7610	48	58	0.662791	5.59287e-07	-0.465326	0.0817663	0.00029997	0.000538887	0.0131672	2.69305e-05	Hepatocytes	RNA
SLFN5	3520	1.04279	252.607	45.7421	3.98101e-10	rs17547201	-49973	-49973	40	48	0.27907	1.61238e-11	0.906306	0.106258	9.999e-05	4.95414e-08	5.04509e-06	1.4731e-05	Hepatocytes	RNA
RAMP2-AS1	2347	1.02603	112.219	44.5089	1.65389e-05	rs9902341	-634753	-634753	25	28	0.162791	2.54959e-06	0.975236	0.185057	0.00119988	0.00155686	0.0307993	3.0039e-05	Hepatocytes	RNA
BRCA1	2517	1.04339	104.461	42.9389	3.01321e-05	rs9912203	197532	197532	50	64	0.372093	3.47505e-06	-0.452401	0.087285	0.00169983	0.00240208	0.0431848	3.57435e-05	Hepatocytes	RNA
LINC00910	2509	1.04255	115.381	43.643	1.58042e-07	rs8176190	-308518	-308518	22	22	0.127907	7.328e-09	1.41063	0.20536	9.999e-05	1.12538e-05	0.000506704	3.22024e-05	Hepatocytes	RNA
DBF4B	3223	1.06182	154.179	43.0304	8.80048e-08	rs11657179	-74847	-74847	21	22	0.127907	2.78981e-09	-1.08871	0.152703	9.999e-05	6.60475e-06	0.000327508	2.69018e-05	Hepatocytes	RNA
MAPT	4137	1.05933	134.434	42.9575	6.52833e-09	rs4471723	233942	233942	28	30	0.174419	1.1043e-10	-0.935188	0.116846	9.999e-05	3.73829e-07	2.75355e-05	3.04245e-05	Hepatocytes	RNA
CR936218.2	4121	1.04324	139.015	43.4155	1.65773e-08	rs17665188	369206	369206	27	29	0.168605	4.30734e-10	-0.884051	0.115799	9.999e-05	1.29027e-06	8.29577e-05	2.68367e-05	Hepatocytes	RNA
KANSL1-AS1	4152	1.03351	112.402	43.5363	1.86116e-09	rs17665188	86409	86409	27	29	0.168605	3.20426e-11	1.17171	0.140475	9.999e-05	1.23169e-07	1.06156e-05	3.13527e-05	Hepatocytes	RNA
ARL17B	4313	1.06423	101.994	42.4993	4.88878e-11	rs9896243	386893	386893	23	24	0.139535	1.98952e-13	1.75318	0.179724	9.999e-05	1.42008e-09	2.83522e-07	4.12145e-05	Hepatocytes	RNA
LRRC37A2	4352	1.06741	99.9785	42.74	2.26334e-05	rs7210728	-620462	-620462	37	43	0.25	2.3171e-06	0.743391	0.14035	0.00059994	0.00145538	0.029327	4.27971e-05	Hepatocytes	RNA
FAM215B	4397	1.0491	96.9036	42.6953	6.0447e-07	rs72836318	-518582	-518582	26	30	0.174419	2.615e-08	0.863641	0.132351	9.999e-05	3.55344e-05	0.00135133	3.98199e-05	Hepatocytes	RNA
ARL17A	4414	1.06306	103.881	43.1481	1.26862e-09	rs72836318	-535469	-535469	26	30	0.174419	1.63293e-11	1.13112	0.13267	9.999e-05	4.7211e-08	4.84026e-06	4.02017e-05	Hepatocytes	RNA
EFCAB13	3047	1.08579	110.533	42.3458	3.6987e-08	rs3809863	-15644	-15644	53	70	0.406977	7.03909e-10	0.646432	0.086174	9.999e-05	1.3573e-06	8.61715e-05	4.28019e-05	Hepatocytes	RNA
PDK2	2767	1.0496	259.978	45.2345	2.4556e-08	rs847695	11635	11635	45	51	0.703488	1.5345e-09	-0.789193	0.108243	9.999e-05	3.45155e-06	0.000188389	1.48874e-05	Hepatocytes	RNA
SPATA20	2925	1.02863	242.662	45.2219	1.40039e-06	rs9890200	4104	4104	45	55	0.319767	1.71828e-07	-0.426853	0.0709733	0.00029997	0.000267003	0.00733834	1.411e-05	Hepatocytes	RNA
ABCC3	3079	1.03816	259.747	45.606	1.32167e-05	rs4148417	57477	57477	50	60	0.348837	2.60361e-06	0.554523	0.105341	0.00269973	0.00271458	0.0478394	1.39449e-05	Hepatocytes	RNA
LINC02073	3687	1.03363	244.288	45.232	1.26135e-08	rs4794249	96187	96187	57	73	0.575581	7.03736e-10	0.835511	0.111379	9.999e-05	1.98195e-06	0.000118867	1.44377e-05	Hepatocytes	RNA
STXBP4	3893	1.04372	218.773	45.2591	8.85101e-08	rs2332314	-13081	-13081	57	80	0.465116	6.92831e-09	0.816569	0.118616	9.999e-05	1.1822e-05	0.000527593	1.71012e-05	Hepatocytes	RNA
LINC01482	3740	1.04845	246.999	44.8826	3.91188e-06	rs3744501	50935	50935	52	65	0.377907	5.16169e-07	0.441489	0.0772778	0.00049995	0.000675475	0.015624	1.55666e-05	Hepatocytes	RNA
MXRA7	4371	1.03291	387.243	45.5953	1.84395e-09	rs9303003	-1222	-1222	29	33	0.80814	8.85219e-11	-1.00262	0.124337	9.999e-05	4.41887e-07	3.19285e-05	9.06925e-06	Hepatocytes	RNA
AC087741.1	4351	1.05265	368.177	44.9672	6.62782e-08	rs6565646	1384	1384	49	61	0.645349	4.40441e-09	-0.49719	0.0709622	9.999e-05	1.36325e-05	0.000594405	1.06973e-05	Hepatocytes	RNA
AC139149.1	4670	1.04075	305.861	45.2321	3.85471e-11	rs10153315	699	699	47	60	0.348837	8.07088e-13	0.975901	0.104264	9.999e-05	5.50496e-09	8.0317e-07	1.20231e-05	Hepatocytes	RNA
CCDC137	4594	1.04375	296.399	44.7131	5.61564e-06	rs8070488	30164	30164	26	29	0.168605	7.52155e-07	-0.495607	0.0883553	0.00129987	0.00123334	0.0258841	1.26248e-05	Hepatocytes	RNA
ARL16	4557	1.05511	312.862	45.1856	4.36756e-12	rs62080206	-15896	-15896	13	15	0.0872093	6.13212e-14	-0.995963	0.098702	9.999e-05	4.33068e-10	1.07487e-07	1.27664e-05	Hepatocytes	RNA
AP000919.2	4266	1.06204	363.472	44.7958	9.24601e-06	rs643015	4752	4752	59	80	0.534884	1.38542e-06	0.452429	0.0831662	0.00159984	0.00229264	0.0420026	1.1427e-05	Hepatocytes	RNA
AKAIN1	4012	1.01059	356.046	46.7609	1.09506e-06	rs9627	40910	40910	29	30	0.174419	2.08244e-07	0.906483	0.152048	0.00029997	0.000357108	0.00942364	8.62134e-06	Hepatocytes	RNA
NAPG	4304	1.06039	353.497	44.9233	3.78322e-13	rs555446	20016	20016	67	85	0.505814	2.90157e-15	-0.874888	0.0796865	9.999e-05	3.29938e-11	1.23317e-08	1.1641e-05	Hepatocytes	RNA
MPPE1	4226	1.06768	245.409	44.4696	5.35956e-09	rs8097892	-2412	-2412	55	80	0.534884	1.81577e-10	-0.848902	0.107886	9.999e-05	5.10521e-07	3.63681e-05	1.74647e-05	Hepatocytes	RNA
AP001269.2	4233	1.01915	256.241	45.345	2.7736e-09	rs662981	35790	35790	58	79	0.459302	1.26394e-10	0.934443	0.117291	9.999e-05	5.37521e-07	3.81126e-05	1.26224e-05	Hepatocytes	RNA
AP001029.2	4374	1.0449	228.65	43.7547	1.12783e-06	rs12955490	103212	103212	52	74	0.430233	8.2002e-08	0.709707	0.114181	9.999e-05	0.000174479	0.0050815	1.64751e-05	Hepatocytes	RNA
SPIRE1	4426	1.07464	271.972	43.8426	1.87616e-14	rs12955490	-116032	-116032	52	74	0.430233	3.51157e-17	1.04096	0.0845006	9.999e-05	7.0888e-13	7.68302e-10	1.63763e-05	Hepatocytes	RNA
ZNF519	2737	1.04973	181.707	44.244	1.53077e-11	rs9958799	-87	-87	31	41	0.238372	1.48428e-13	0.741863	0.0754072	9.999e-05	1.02195e-09	2.15369e-07	2.13145e-05	Hepatocytes	RNA
AC074237.1	4166	1.07074	115.624	42.3341	1.83806e-06	rs12958156	-9419	-9419	61	81	0.47093	9.10479e-08	-0.922482	0.149095	0.00029997	0.000113251	0.00354315	3.7695e-05	Hepatocytes	RNA
LINC00907	3876	1.06276	154.591	43.5121	9.5976e-11	rs4890381	-18699	-18699	54	64	0.372093	8.62276e-13	1.08276	0.115911	9.999e-05	4.65644e-09	7.28399e-07	2.69724e-05	Hepatocytes	RNA
POLI	4865	1.02415	122.404	43.1554	6.3826e-06	rs598533	-20503	-20503	9	10	0.0581395	5.53323e-07	1.05921	0.186027	0.00029997	0.000650293	0.0151804	2.72314e-05	Hepatocytes	RNA
LINC02565	4050	1.03992	273.279	45.3267	8.51158e-07	rs1217562	252867	252867	37	45	0.738372	9.94346e-08	-0.871176	0.14135	0.00019998	0.000163677	0.00482246	1.33918e-05	Hepatocytes	RNA
ST8SIA3	4209	1.07485	259.851	44.0722	1.84969e-06	rs1217562	71504	71504	37	45	0.738372	1.65199e-07	-0.829544	0.137684	0.00019998	0.000262359	0.00722491	1.71603e-05	Hepatocytes	RNA
RBFA	2494	1.07333	94.5048	41.9757	6.13084e-08	rs12965486	-20793	-20793	60	83	0.517442	1.11718e-09	-0.874957	0.118612	9.999e-05	2.31701e-06	0.000133678	4.67787e-05	Hepatocytes	RNA
RBFADN	2476	1.04919	97.7322	43.0457	2.27471e-07	rs8094066	126468	126468	24	27	0.156977	8.99851e-09	1.11326	0.163388	9.999e-05	1.28472e-05	0.00056668	3.95027e-05	Hepatocytes	RNA
AC005306.1	3086	1.05067	301.052	44.9424	5.74021e-06	rs4806849	457816	457816	30	33	0.19186	8.24028e-07	-0.659176	0.118046	0.0009999	0.00122344	0.0257119	1.29356e-05	Hepatocytes	RNA
LSM7	2891	1.05407	289.922	45.9316	8.11906e-12	rs66922318	-3191	-3191	66	86	0.5	2.00422e-13	0.934527	0.0958216	9.999e-05	7.85213e-10	1.75213e-07	1.36949e-05	Hepatocytes	RNA
SPPL2B	2891	1.05846	280.673	45.3445	1.20869e-05	rs8110275	283417	283417	46	54	0.686047	2.19437e-06	-0.443736	0.0835362	0.00209979	0.00236723	0.0427095	1.45025e-05	Hepatocytes	RNA
TMPRSS9	2903	1.04887	287.677	45.9182	3.06857e-06	rs6510666	35724	35724	61	80	0.465116	5.25926e-07	-0.581062	0.1018	0.00029997	0.000612521	0.0144768	1.33978e-05	Hepatocytes	RNA
SMIM24	2964	1.04013	317.537	46.3643	9.4321e-07	rs10415247	-5073	-5073	55	68	0.395349	1.55729e-07	0.911212	0.150835	0.00019998	0.000212508	0.00599349	1.15392e-05	Hepatocytes	RNA
SLC25A41	3395	1.06598	288.283	44.8199	1.7223e-08	rs3929160	233	233	49	61	0.645349	8.47874e-10	-0.897402	0.120438	9.999e-05	2.15429e-06	0.000127382	1.47279e-05	Hepatocytes	RNA
C3	3826	1.03159	302.632	45.4174	3.86177e-06	rs2279040	901508	901508	48	54	0.313953	5.94068e-07	-0.40716	0.071755	0.00079992	0.000930912	0.0206812	1.15145e-05	Hepatocytes	RNA
SH2D3A	3818	1.03118	307.463	45.4041	8.9303e-06	rs12974192	-748035	-748035	24	25	0.145349	1.56785e-06	-0.878849	0.162579	0.00139986	0.00225091	0.0413991	1.13062e-05	Hepatocytes	RNA
ICAM3	3316	1.06115	190.914	43.9337	3.1674e-09	rs2304237	-3769	-3769	32	38	0.22093	7.46282e-11	-0.692488	0.0853842	9.999e-05	2.45247e-07	1.91818e-05	2.16455e-05	Hepatocytes	RNA
AC008758.2	2896	1.05447	153.535	44.1319	3.00489e-09	rs10404972	14824	14824	57	77	0.447674	7.73068e-11	0.894922	0.110475	9.999e-05	2.0352e-07	1.63392e-05	2.59167e-05	Hepatocytes	RNA
MRI1	2580	1.07048	210.766	44.1318	4.47075e-09	rs1473197	-4936	-4936	59	81	0.52907	1.24416e-10	-0.606228	0.0760526	9.999e-05	3.43486e-07	2.59299e-05	2.06534e-05	Hepatocytes	RNA
ASF1B	3688	1.07614	308.326	44.5592	4.63146e-06	rs4528684	104149	104149	15	16	0.0930233	5.72779e-07	-1.34446	0.236518	0.00029997	0.000837603	0.0188567	1.45653e-05	Hepatocytes	RNA
ZNF506	4162	1.0671	144.208	43.076	2.9796e-07	rs12052168	14077	14077	46	55	0.319767	1.26784e-08	0.992422	0.147659	9.999e-05	2.12455e-05	0.000873629	2.96235e-05	Hepatocytes	RNA
ZNF682	4946	1.06138	131.99	42.4064	1.42887e-08	rs58319380	-1908	-1908	42	54	0.686047	2.21503e-10	-0.941588	0.120492	9.999e-05	8.17535e-07	5.59323e-05	3.13458e-05	Hepatocytes	RNA
ZNF708	6139	1.0514	128.936	42.6759	3.45994e-14	rs279807	-46405	-46405	31	37	0.215116	2.77609e-17	0.96683	0.0780182	9.999e-05	1.13846e-12	1.01615e-09	3.03254e-05	Hepatocytes	RNA
ZNF493	6035	1.07652	118.181	42.077	2.75357e-08	rs12609768	97400	97400	64	80	0.534884	4.28634e-10	-0.677536	0.0887331	9.999e-05	1.19633e-06	7.79083e-05	3.80696e-05	Hepatocytes	RNA
AC010615.2	6186	1.06166	115.377	41.7612	6.16167e-07	rs8108281	-118718	-118718	61	81	0.52907	1.86745e-08	-0.886671	0.13401	9.999e-05	3.8399e-05	0.0014351	3.59143e-05	Hepatocytes	RNA
AC123912.1	6444	1.07256	139.674	42.2654	1.90264e-12	rs35998933	20249	20249	52	67	0.389535	2.93579e-15	-1.19528	0.108903	9.999e-05	5.19719e-11	1.75244e-08	3.15213e-05	Hepatocytes	RNA
AC123912.4	6377	1.06751	144.395	42.4027	9.39655e-12	rs67876192	-17035	-17035	52	65	0.377907	2.38752e-14	-1.13635	0.109661	9.999e-05	3.31837e-10	8.83358e-08	2.96525e-05	Hepatocytes	RNA
ZNF100	6476	1.04431	135.938	42.4325	7.40835e-15	rs7252798	-42328	-42328	59	73	0.424419	3.29114e-18	1.00101	0.0765997	9.999e-05	2.90476e-13	4.40755e-10	2.7615e-05	Hepatocytes	RNA
AC092329.4	4678	1.04207	96.2792	42.6178	1.12233e-09	rs138222553	-13527	-13527	39	50	0.290698	1.04827e-11	-0.678939	0.0785111	9.999e-05	5.40385e-08	5.43017e-06	3.84836e-05	Hepatocytes	RNA
ZNF675	3454	1.05266	48.2773	41.351	3.96837e-06	rs7249863	-139305	-139305	50	61	0.354651	1.70269e-07	-0.869677	0.144542	9.999e-05	0.000119329	0.00369518	8.15452e-05	Hepatocytes	RNA
WDR88	4692	1.0667	280.295	43.9348	7.4079e-06	rs1267936	20247	20247	55	79	0.540698	8.35401e-07	-0.65406	0.11721	0.00069993	0.00133385	0.0274989	1.52084e-05	Hepatocytes	RNA
KCTD15	4598	1.05937	261.443	43.8129	3.75523e-06	rs28524164	548	548	59	84	0.488372	3.55983e-07	0.66666	0.114644	0.00019998	0.000633671	0.014907	1.56497e-05	Hepatocytes	RNA
U2AF1L4	3810	1.04377	266.947	44.9542	2.75584e-06	rs12151356	-55301	-55301	27	32	0.186047	3.49429e-07	-0.569545	0.0978574	0.00019998	0.000526133	0.0129389	1.40198e-05	Hepatocytes	RNA
LINC01534	3330	1.03766	99.5771	42.4091	6.4487e-08	rs7259256	-4	-4	48	64	0.627907	1.44825e-09	-0.718152	0.0982887	9.999e-05	4.02763e-06	0.000213683	3.62648e-05	Hepatocytes	RNA
ZFP30	3405	1.0832	121.023	42.3571	1.67006e-05	rs4803231	-137488	-137488	34	42	0.244186	1.42812e-06	-0.741432	0.136503	0.00059994	0.00116117	0.024746	3.85516e-05	Hepatocytes	RNA
CAPN12	4382	1.05658	218.312	43.5743	3.08588e-06	rs34602411	-12443	-12443	44	50	0.290698	2.60606e-07	0.833799	0.14131	0.00029997	0.000434613	0.0110834	1.84472e-05	Hepatocytes	RNA
FBXO27	4368	1.04117	245.775	44.4191	1.24776e-05	rs61553368	19828	19828	27	29	0.168605	1.7824e-06	0.715504	0.133242	0.00229977	0.00237001	0.0427095	1.49993e-05	Hepatocytes	RNA
ZNF780A	3919	1.06717	252.966	44.6505	1.46544e-06	rs337800	-5636	-5636	18	19	0.110465	1.51022e-07	0.91451	0.151172	9.999e-05	0.000211637	0.00598005	1.68954e-05	Hepatocytes	RNA
ZNF283	3173	1.02705	213.362	45.1874	1.48308e-07	rs73052639	2756	2756	47	58	0.337209	1.23231e-08	0.826293	0.122801	9.999e-05	2.36341e-05	0.000961427	1.58964e-05	Hepatocytes	RNA
NECTIN2	4058	1.0765	276.255	44.0658	8.36789e-08	rs440277	11792	11792	31	39	0.226744	4.04044e-09	-0.718193	0.102166	9.999e-05	9.87346e-06	0.000458151	1.62879e-05	Hepatocytes	RNA
GEMIN7-AS1	4055	1.03616	352.027	46.0843	9.63771e-07	rs12461416	13273	13273	23	24	0.139535	1.46277e-07	-1.06941	0.176523	9.999e-05	0.000250152	0.00691848	1.01699e-05	Hepatocytes	RNA
PPM1N	4020	1.05701	371.192	45.3474	4.72481e-06	rs4802288	598096	598096	48	63	0.633721	7.36231e-07	-0.850659	0.151494	0.0009999	0.00119008	0.0251501	1.0877e-05	Hepatocytes	RNA
LINC01595	3682	1.04606	263.355	45.2478	3.44336e-11	rs212101	291	291	20	21	0.877907	7.13809e-13	-1.37562	0.14643	9.999e-05	3.78768e-09	6.24702e-07	1.44002e-05	Hepatocytes	RNA
RDH13	3807	1.04193	405.969	45.1576	5.36601e-06	rs11668339	-13603	-13603	67	81	0.47093	8.09331e-07	0.727685	0.130199	0.00109989	0.00165246	0.0321871	9.12094e-06	Hepatocytes	RNA
ZNF304	4631	1.03813	312.512	44.8407	4.44696e-07	rs862703	2407	2407	37	41	0.761628	3.94286e-08	1.06146	0.165485	9.999e-05	9.74227e-05	0.00316313	1.15885e-05	Hepatocytes	RNA
ZNF749	4748	1.0409	335.988	45.2454	6.38353e-06	rs12978811	-34359	-34359	53	66	0.383721	1.01584e-06	0.579344	0.104837	0.00149985	0.00163703	0.0320318	1.09545e-05	Hepatocytes	RNA
AC004076.2	4760	1.05328	319.229	44.8553	3.58409e-07	rs7255035	-17360	-17360	60	82	0.476744	3.07425e-08	-0.853336	0.131655	0.00019998	6.89124e-05	0.00237336	1.23824e-05	Hepatocytes	RNA
ZNF211	4437	1.04732	315.122	45.0787	1.00358e-05	rs9749442	2756	2756	17	18	0.104651	1.64668e-06	1.37668	0.255319	0.00239976	0.00235534	0.042639	1.21228e-05	Hepatocytes	RNA
ZNF586	4082	1.06824	237.481	43.5257	1.65258e-08	rs10426019	18905	18905	55	75	0.436047	4.51598e-10	-0.637229	0.083609	9.999e-05	1.62839e-06	0.000100441	1.81042e-05	Hepatocytes	RNA
LINC01814	2320	1.03234	158.842	44.9235	1.13915e-06	rs6725518	-8632	-8632	41	50	0.290698	1.22614e-07	-0.806648	0.132102	9.999e-05	0.000135039	0.00409805	2.2034e-05	Hepatocytes	RNA
TAF1B	5006	1.0248	355.93	45.5589	1.0134e-11	rs2303914	114	114	50	69	0.598837	2.06626e-13	0.787855	0.0808543	9.999e-05	2.20367e-09	3.95985e-07	9.40208e-06	Hepatocytes	RNA
AC010969.2	5238	1.04979	390.579	45.214	5.51557e-07	rs35686192	-56957	-56957	46	56	0.325581	5.77344e-08	0.964738	0.152869	0.00019998	0.000138427	0.00417581	9.92059e-06	Hepatocytes	RNA
VSNL1	4448	1.07396	251.025	43.5169	1.0668e-05	rs834501	-93686	-93686	55	74	0.430233	1.1497e-06	0.281891	0.051329	0.00139986	0.00166994	0.0324192	1.76765e-05	Hepatocytes	RNA
SMC6	4535	1.07675	237.607	43.2219	1.89243e-06	rs12710647	7957	7957	52	64	0.627907	1.28162e-07	0.708274	0.116221	0.00029997	0.000240466	0.00673197	1.89627e-05	Hepatocytes	RNA
KCNS3	4509	1.0574	257.486	43.6164	4.25768e-06	rs4832512	16750	16750	48	63	0.366279	3.89759e-07	0.711297	0.122845	0.00059994	0.000722487	0.0165101	1.57141e-05	Hepatocytes	RNA
AC098828.2	4756	1.04162	374.293	45.0771	2.17564e-08	rs6749952	-8135	-8135	32	39	0.226744	1.24634e-09	1.05579	0.143701	9.999e-05	4.91078e-06	0.000254314	9.87473e-06	Hepatocytes	RNA
LCLAT1	4624	1.05666	311.553	45.1251	2.67419e-09	rs72853154	-3562	-3562	38	43	0.25	1.0912e-10	0.804904	0.100527	9.999e-05	3.6766e-07	2.72132e-05	1.29333e-05	Hepatocytes	RNA
CRIM1	5864	1.06075	294.821	43.1598	6.33832e-06	rs13389698	-2929	-2929	58	68	0.395349	5.49387e-07	0.675288	0.118558	0.00109989	0.00124093	0.0259356	1.3986e-05	Hepatocytes	RNA
AC007391.3	4905	1.03655	300.526	43.9667	7.01219e-07	rs10192261	166	166	51	68	0.395349	4.98344e-08	0.465287	0.0732643	9.999e-05	0.00015221	0.00451086	1.19398e-05	Hepatocytes	RNA
AC006369.1	4964	1.0535	290.095	43.4492	2.24884e-08	rs10192261	-95539	-95539	51	68	0.395349	6.33915e-10	0.586079	0.0778347	9.999e-05	3.36441e-06	0.000184964	1.36424e-05	Hepatocytes	RNA
CDC42EP3	4643	1.04742	263.966	43.652	6.81912e-06	rs10192261	-271521	-271521	51	68	0.395349	6.96033e-07	0.525702	0.0933644	0.00069993	0.00130538	0.0271333	1.44801e-05	Hepatocytes	RNA
AC006369.2	4623	1.06485	273.179	43.8039	9.70094e-08	rs10192261	-277386	-277386	51	68	0.395349	4.33694e-09	0.626903	0.0894226	9.999e-05	1.30023e-05	0.000570203	1.54446e-05	Hepatocytes	RNA
AC092650.1	4639	1.07927	266.217	43.2258	9.43449e-06	rs9309152	21978	21978	58	75	0.436047	9.10309e-07	-0.563335	0.101383	0.00119988	0.00150637	0.0300639	1.71593e-05	Hepatocytes	RNA
C2orf74	3305	1.04757	175.82	43.4642	1.44364e-13	rs1616938	6097	6097	46	60	0.348837	3.07037e-16	0.959773	0.0823687	9.999e-05	7.78946e-12	3.93979e-09	2.17571e-05	Hepatocytes	RNA
DYSF	4532	1.04067	317.216	44.3142	6.95386e-06	rs10577139	-166800	-166800	38	43	0.75	8.64133e-07	0.736654	0.132233	0.00279972	0.00168808	0.0326295	1.15873e-05	Hepatocytes	RNA
AC073263.1	2777	1.0362	146.256	44.4151	1.95436e-09	rs1667613	-1804	-1804	50	69	0.598837	5.32597e-11	0.915078	0.111564	9.999e-05	1.63091e-07	1.35971e-05	2.44819e-05	Hepatocytes	RNA
INO80B	3310	1.03671	227.308	45.0277	2.58355e-09	rs6546906	-8320	-8320	32	40	0.232558	1.00027e-10	-1.09423	0.136259	9.999e-05	3.41366e-07	2.58987e-05	1.57996e-05	Hepatocytes	RNA
LINC01291	3709	1.03168	239.62	44.0696	6.89521e-14	rs12366	40581	40581	44	54	0.313953	2.02223e-16	1.05038	0.0891718	9.999e-05	7.42201e-12	3.88338e-09	1.45506e-05	Hepatocytes	RNA
AC104135.1	3713	1.05505	235.145	43.4854	9.37522e-11	rs12366	33883	33883	44	54	0.313953	8.24593e-13	1.03247	0.110378	9.999e-05	8.15403e-09	1.1351e-06	1.69789e-05	Hepatocytes	RNA
MRPL19	5083	1.05509	295.411	44.1196	2.0446e-06	rs34827428	2281	2281	38	44	0.255814	1.89116e-07	0.779726	0.130212	0.00029997	0.00039181	0.0101453	1.35188e-05	Hepatocytes	RNA
DNAH6	3618	1.06082	167.959	43.6684	5.27507e-10	rs1192306	170411	170411	45	57	0.331395	7.45958e-12	0.759623	0.0868988	9.999e-05	3.21268e-08	3.66525e-06	2.4558e-05	Hepatocytes	RNA
TRABD2A	3505	1.08053	204.718	43.4579	1.68093e-07	rs12464591	-42142	-42142	31	33	0.19186	7.33419e-09	1.12391	0.163625	9.999e-05	1.45104e-05	0.000628588	2.24663e-05	Hepatocytes	RNA
VAMP8	3528	1.04402	209.059	44.2878	7.02398e-06	rs7593969	20985	20985	36	37	0.215116	8.67935e-07	0.732051	0.131435	0.00079992	0.00108018	0.0234745	1.79275e-05	Hepatocytes	RNA
PLGLB1	1481	1.03842	49.0977	42.0963	5.0751e-06	rs62148265	-98308	-98308	47	52	0.302326	2.98412e-07	0.690726	0.117803	9.999e-05	0.000178207	0.00516299	7.38608e-05	Hepatocytes	RNA
THNSL2	1252	1.04204	60.8856	42.4816	6.04611e-15	rs10865489	-22922	-22922	50	63	0.633721	2.67184e-18	1.25261	0.0953633	9.999e-05	1.08504e-13	2.35198e-10	6.08359e-05	Hepatocytes	RNA
ZNF514	393	1.02899	21.1603	43.0076	9.50954e-05	rs6716242	-371745	-371745	58	79	0.540698	1.44369e-05	-0.538044	0.112611	0.00119988	0.00165937	0.0322801	0.000162049	Hepatocytes	RNA
ANKRD36B	2100	1.03677	74.3917	43.2604	5.17109e-11	rs13015850	-33060	-33060	57	74	0.569767	3.47389e-13	-0.716134	0.07462	9.999e-05	1.85708e-09	3.61262e-07	4.8287e-05	Hepatocytes	RNA
INPP4A	2814	1.08853	77.8968	40.6497	2.10605e-05	rs3769715	85538	85538	39	45	0.261628	1.15399e-06	0.609057	0.110923	0.00079992	0.000893323	0.019963	6.16214e-05	Hepatocytes	RNA
LINC01127	4632	1.02663	204.542	43.6771	6.94367e-10	rs6749675	44	44	40	49	0.715116	1.04545e-11	-0.801786	0.0927089	9.999e-05	9.22727e-08	8.53722e-06	1.65405e-05	Hepatocytes	RNA
IL1R2	4599	1.0704	183.592	42.2725	1.06633e-06	rs11885508	-21185	-21185	49	63	0.366279	4.51767e-08	0.809487	0.126931	9.999e-05	0.000104018	0.00329503	2.36992e-05	Hepatocytes	RNA
RGPD8	3546	1.06843	159.787	42.7934	5.65854e-07	rs6542055	-79039	-79039	47	59	0.656977	2.50141e-08	-0.669655	0.102434	9.999e-05	4.63893e-05	0.00169612	2.69326e-05	Hepatocytes	RNA
POLR1B	3587	1.05366	160.781	43.195	5.27431e-06	rs13395779	30030	30030	25	27	0.156977	4.43766e-07	0.669292	0.116306	0.00019998	0.000566536	0.0137322	2.46351e-05	Hepatocytes	RNA
PAX8-AS1	4030	1.04641	166.741	42.9224	1.34722e-08	rs7576384	24387	24387	51	64	0.372093	2.64674e-10	-1.0726	0.13811	9.999e-05	1.2038e-06	7.80593e-05	2.27892e-05	Hepatocytes	RNA
PAX8	4048	1.05317	167.951	42.7331	2.59395e-07	rs7576384	-43113	-43113	51	64	0.372093	9.33311e-09	-1.01377	0.149001	0.00019998	2.49574e-05	0.00100183	2.35179e-05	Hepatocytes	RNA
RABL2A	3957	1.06481	168.719	42.395	2.33428e-07	rs793068	11366	11366	50	62	0.360465	7.1386e-09	-0.689369	0.100256	9.999e-05	1.98363e-05	0.000817899	2.49989e-05	Hepatocytes	RNA
C2orf27A	2393	1.05689	89.0715	43.5323	6.57214e-10	rs6710318	34477	34477	47	55	0.319767	9.03335e-12	1.16859	0.134495	9.999e-05	2.21448e-08	2.58613e-06	4.52838e-05	Hepatocytes	RNA
TMEM163	3580	1.05968	174.725	43.2717	1.14606e-06	rs6731271	83502	83502	33	38	0.22093	7.07218e-08	-0.839943	0.134265	9.999e-05	0.000117331	0.00364794	2.34561e-05	Hepatocytes	RNA
LRP1B	4447	1.04027	186.35	42.8606	1.34456e-06	rs10211565	-116	-116	57	76	0.44186	7.44362e-08	-0.796479	0.127601	0.00019998	0.000176306	0.00512487	1.96779e-05	Hepatocytes	RNA
NEB	3866	1.05204	139.99	42.3416	4.0939e-07	rs9751624	-177076	-177076	45	53	0.30814	1.40636e-08	0.803673	0.120076	9.999e-05	3.36994e-05	0.00128477	2.8034e-05	Hepatocytes	RNA
LY75	4422	1.03719	139.802	42.5443	3.35016e-07	rs3792198	-929	-929	54	68	0.395349	1.18789e-08	0.92218	0.13685	9.999e-05	3.18112e-05	0.00123135	2.57612e-05	Hepatocytes	RNA
GALNT3	4713	1.05396	194.915	43.3049	1.04933e-05	rs1364687	3068	3068	13	13	0.0755814	1.06031e-06	1.46189	0.26511	0.00119988	0.00142867	0.0288655	2.03571e-05	Hepatocytes	RNA
AC009495.1	4682	1.03834	197.834	43.8144	1.69288e-06	rs16851176	18018	18018	34	37	0.215116	1.36486e-07	0.937862	0.154329	0.00019998	0.000242337	0.00675941	1.83279e-05	Hepatocytes	RNA
SCN9A	4560	1.0637	139.196	41.6699	1.7316e-06	rs72886615	2910	2910	30	36	0.209302	6.65695e-08	-0.753942	0.120203	9.999e-05	0.00013785	0.00416667	3.0113e-05	Hepatocytes	RNA
CYBRD1	4328	1.05554	264.347	44.0206	1.16569e-08	rs960750	929	929	55	71	0.587209	3.72456e-10	-1.01472	0.132234	9.999e-05	1.48626e-06	9.24258e-05	1.51457e-05	Hepatocytes	RNA
DYNC1I2	4415	1.06741	224.653	43.4386	2.13885e-06	rs2357061	-12970	-12970	35	40	0.767442	1.59911e-07	-0.530084	0.0878513	9.999e-05	0.000278581	0.00760264	1.905e-05	Hepatocytes	RNA
AC092640.1	4445	1.06612	231.447	43.0609	1.50124e-05	rs62175411	238161	238161	17	17	0.0988372	1.53079e-06	1.43244	0.264662	0.00189981	0.00231657	0.0421531	1.83587e-05	Hepatocytes	RNA
TTN	4443	1.06945	233.105	43.1527	9.28992e-08	rs62175411	235708	235708	17	17	0.0988372	3.13976e-09	1.31786	0.185673	9.999e-05	9.95967e-06	0.000460742	1.85684e-05	Hepatocytes	RNA
CCDC141	4444	1.06059	240.794	42.8874	6.14083e-08	rs62175411	16424	16424	17	17	0.0988372	1.6851e-09	1.59719	0.219827	9.999e-05	7.33861e-06	0.000359202	1.71087e-05	Hepatocytes	RNA
AC092614.1	3291	1.03267	196.011	43.9679	7.65196e-07	rs1454761	-9080	-9080	41	52	0.302326	5.53639e-08	-0.679862	0.107535	0.00019998	0.000110915	0.00349164	1.78914e-05	Hepatocytes	RNA
TMEFF2	2420	1.05069	152.448	44.6811	6.27464e-06	rs80325177	-161142	-161142	13	16	0.0930233	8.49575e-07	1.05527	0.189265	0.00039996	0.000657472	0.0153244	2.55447e-05	Hepatocytes	RNA
LINC01877	3093	1.04117	127.556	42.9104	7.94807e-12	rs5837706	152179	152179	57	77	0.552326	2.76619e-14	0.79684	0.0772146	9.999e-05	4.24603e-10	1.07487e-07	2.88969e-05	Hepatocytes	RNA
BMPR2	2559	1.03984	122.654	44.0437	2.28085e-07	rs12693971	174927	174927	47	58	0.337209	1.33249e-08	0.808905	0.120595	9.999e-05	1.81091e-05	0.000764567	2.98206e-05	Hepatocytes	RNA
CCNYL1	3840	1.05784	243.993	44.0146	3.93463e-06	rs11887301	33072	33072	60	78	0.453488	4.00613e-07	0.491682	0.085027	0.00069993	0.000625872	0.0147694	1.66245e-05	Hepatocytes	RNA
SNHG31	4457	1.05635	217.492	43.6661	6.98464e-07	rs34732883	-534	-534	53	62	0.639535	4.45787e-08	0.96972	0.15197	0.00019998	9.02983e-05	0.00299158	1.84925e-05	Hepatocytes	RNA
PLCD4	2556	1.05961	176.809	44.4388	4.83137e-09	rs611203	-253	-253	59	72	0.581395	1.58175e-10	-1.0984	0.138934	9.999e-05	3.61807e-07	2.69113e-05	2.31702e-05	Hepatocytes	RNA
SP140L	4661	1.03725	329.317	46.075	7.2676e-06	rs6436921	-93915	-93915	43	58	0.662791	1.47732e-06	-0.433836	0.0800109	0.00219978	0.00187864	0.0356765	1.09406e-05	Hepatocytes	RNA
ARMC9	4241	1.05131	302.166	45.1386	1.53883e-06	rs732079	11220	11220	35	44	0.255814	1.86865e-07	0.816893	0.136345	0.00019998	0.000306608	0.00826346	1.29351e-05	Hepatocytes	RNA
EIF4E2	3685	1.0572	233.805	43.7765	1.43046e-07	rs34123338	8186	8186	39	45	0.261628	6.85122e-09	-0.760922	0.110484	9.999e-05	1.80889e-05	0.000764567	1.72859e-05	Hepatocytes	RNA
EFHD1	3621	1.05978	231.239	43.8104	3.65011e-12	rs13395911	49487	49487	64	86	0.5	1.9909e-14	0.906814	0.0870679	9.999e-05	2.35783e-10	6.50483e-08	1.77343e-05	Hepatocytes	RNA
USP40	4293	1.06608	302.057	44.3302	6.1575e-08	rs78648245	-61982	-61982	34	42	0.244186	3.12062e-09	0.70052	0.0986735	9.999e-05	8.79408e-06	0.000413119	1.40646e-05	Hepatocytes	RNA
LINC01173	4963	1.05648	384.695	44.927	3.75147e-06	rs4624336	96669	96669	59	78	0.546512	4.97867e-07	-0.509883	0.0890946	0.00059994	0.000972258	0.0213872	1.04635e-05	Hepatocytes	RNA
MAB21L4	5636	1.04538	367.905	44.5046	1.14418e-08	rs10206101	-763	-763	55	73	0.424419	4.54379e-10	0.94364	0.123839	9.999e-05	2.35339e-06	0.000135262	1.02678e-05	Hepatocytes	RNA
GAL3ST2	2964	1.06757	133.376	41.8012	1.25528e-07	rs10755057	-5575	-5575	65	83	0.517442	2.54776e-09	0.862566	0.12057	9.999e-05	7.73008e-06	0.000372358	3.21111e-05	Hepatocytes	RNA
GNRH2	4565	1.03639	332.31	45.0233	7.17837e-06	rs6037452	-45127	-45127	62	79	0.459302	1.09565e-06	0.663555	0.120533	0.00159984	0.00188267	0.0357085	1.07875e-05	Hepatocytes	RNA
LINC01428	4428	1.03754	263	45.1831	2.12581e-13	rs17394617	-5159	-5159	30	33	0.19186	1.77493e-15	-1.22253	0.109891	9.999e-05	2.26747e-11	9.29881e-09	1.37226e-05	Hepatocytes	RNA
AL080248.1	4431	1.04642	253.584	44.6593	1.73982e-14	rs17394617	-9280	-9280	30	33	0.19186	6.24361e-17	-1.09958	0.0905727	9.999e-05	1.28433e-12	1.08265e-09	1.49865e-05	Hepatocytes	RNA
SPTLC3	4523	1.03219	299.993	45.4868	6.54471e-07	rs364585	-26902	-26902	50	59	0.656977	7.72117e-08	-0.644299	0.103386	0.00019998	0.000147094	0.00438494	1.16574e-05	Hepatocytes	RNA
KIF16B	5451	1.04906	438.169	45.0679	2.50781e-06	rs2328045	7830	7830	25	27	0.156977	3.23799e-07	-0.724334	0.124008	0.00079992	0.000769486	0.0174266	8.80617e-06	Hepatocytes	RNA
AL390198.1	3054	1.03338	67.6047	42.2597	9.38946e-06	rs75236973	38519	38519	11	12	0.0697674	6.77549e-07	0.518468	0.0919583	0.00069993	0.000489315	0.0122317	5.20821e-05	Hepatocytes	RNA
ERGIC3	2226	1.02175	67.4997	43.5648	2.28434e-08	rs3790136	13486	13486	25	28	0.162791	6.80919e-10	0.911887	0.121416	9.999e-05	1.14192e-06	7.50088e-05	4.86706e-05	Hepatocytes	RNA
AL391095.1	3530	1.02742	206.644	44.401	6.94633e-07	rs1626465	-13189	-13189	30	37	0.215116	5.73428e-08	0.866581	0.137275	9.999e-05	0.000111288	0.00349612	1.64503e-05	Hepatocytes	RNA
LINC01370	3762	1.05376	192.405	43.7462	1.47269e-08	rs6101805	1623	1623	31	33	0.19186	4.34862e-10	-0.849997	0.111376	9.999e-05	1.39269e-06	8.80499e-05	2.05992e-05	Hepatocytes	RNA
AL008725.1	4324	1.01978	310.335	46.1374	2.45046e-07	rs6513951	-20471	-20471	52	62	0.360465	3.09983e-08	0.666196	0.102818	9.999e-05	6.25036e-05	0.00218023	1.04623e-05	Hepatocytes	RNA
DNTTIP1	3942	1.03398	234.14	44.369	1.36768e-05	rs6065886	-18963	-18963	50	62	0.639535	1.961e-06	0.458109	0.0857352	0.0019998	0.00259192	0.0459447	1.50946e-05	Hepatocytes	RNA
ZNF334	3916	1.06071	278.065	44.4504	3.85841e-08	rs2745729	4051	4051	34	41	0.238372	1.88089e-09	0.895294	0.123728	9.999e-05	5.21475e-06	0.000267319	1.48256e-05	Hepatocytes	RNA
EYA2	3755	1.04043	355.949	45.2212	6.71119e-06	rs4809614	129949	129949	47	54	0.686047	1.06973e-06	0.886415	0.160821	0.00129987	0.00183672	0.0349243	1.03119e-05	Hepatocytes	RNA
KCNB1	4372	1.06975	226.289	43.737	3.28575e-09	rs562954	-8758	-8758	48	58	0.337209	7.06918e-11	1.00706	0.123945	9.999e-05	2.69396e-07	2.07497e-05	1.91594e-05	Hepatocytes	RNA
AL354993.2	4047	1.05596	355.48	45.0583	6.88171e-09	rs73620478	34793	34793	20	21	0.122093	3.20427e-10	1.35828	0.176069	9.999e-05	1.15824e-06	7.57529e-05	1.12904e-05	Hepatocytes	RNA
BCAS1	4207	1.06112	333.412	44.6979	2.61875e-06	rs2107328	-4058	-4058	24	25	0.145349	3.04337e-07	1.29575	0.221193	0.00029997	0.000552348	0.0134312	1.23933e-05	Hepatocytes	RNA
AL121827.1	4766	1.05013	387.028	44.5156	8.63498e-08	rs6089899	7968	7968	61	82	0.476744	5.02878e-09	-0.870449	0.124874	9.999e-05	1.95026e-05	0.00080633	1.0031e-05	Hepatocytes	RNA
CHRNA4	4726	1.03712	409.439	45.1998	1.77037e-08	rs6089899	-10445	-10445	61	82	0.476744	1.03156e-09	-0.944358	0.127647	9.999e-05	4.5972e-06	0.000239711	8.79297e-06	Hepatocytes	RNA
LINC00158	4340	1.06709	216.968	43.2126	1.95474e-05	rs2409149	356567	356567	25	27	0.156977	2.20382e-06	0.933312	0.175742	0.00309969	0.00284779	0.0496108	1.96889e-05	Hepatocytes	RNA
BACH1-AS1	4195	1.05513	133.321	42.7791	1.43901e-06	rs466013	450051	450051	57	70	0.593023	7.86361e-08	0.681765	0.109485	0.00019998	0.000116829	0.00364005	2.99579e-05	Hepatocytes	RNA
AP000688.3	4552	1.04924	238.296	43.7904	1.29696e-09	rs3761354	-14884	-14884	25	28	0.162791	2.36423e-11	1.23247	0.146299	9.999e-05	1.44606e-07	1.22581e-05	1.62079e-05	Hepatocytes	RNA
DOP1B	4545	1.0625	224.645	43.8734	2.90948e-11	rs7282770	43321	43321	46	53	0.30814	2.54016e-13	1.20519	0.124431	9.999e-05	1.95785e-09	3.6676e-07	1.85361e-05	Hepatocytes	RNA
SLC37A1	4594	1.04392	432.709	45.0173	1.70864e-07	rs8130492	786	786	31	38	0.77907	1.3652e-08	0.806739	0.12039	9.999e-05	4.7763e-05	0.00172968	8.65663e-06	Hepatocytes	RNA
PWP2	3098	1.04267	238.243	44.3007	9.85811e-12	rs6518345	-50154	-50154	50	68	0.395349	9.0968e-14	0.935332	0.0937424	9.999e-05	9.87588e-10	2.11059e-07	1.56084e-05	Hepatocytes	RNA
GATD3A	3128	1.05631	241.057	44.3807	3.78645e-13	rs2255955	-59931	-59931	41	47	0.273256	1.96506e-15	1.30929	0.11801	9.999e-05	2.4226e-11	9.67352e-09	1.66818e-05	Hepatocytes	RNA
COL6A1	4004	1.06813	207.454	43.1661	6.30974e-07	rs9974925	-2289	-2289	46	52	0.697674	3.28611e-08	0.699271	0.108186	0.00029997	6.90668e-05	0.00237336	2.07116e-05	Hepatocytes	RNA
HDHD5	2931	1.04023	244.656	45.5994	3.93307e-07	rs1034859	-15691	-15691	58	73	0.575581	4.44283e-08	0.772799	0.121092	9.999e-05	6.51793e-05	0.00226835	1.49849e-05	Hepatocytes	RNA
AC000085.1	2670	1.04151	184.37	44.3322	1.91157e-10	rs735369	314	314	23	24	0.139535	3.19228e-12	1.16019	0.12925	9.999e-05	1.69799e-08	2.11185e-06	2.00327e-05	Hepatocytes	RNA
THAP7-AS1	2496	1.05142	161.774	44.4562	7.30095e-07	rs369250	391	391	45	54	0.313953	6.2007e-08	-0.674127	0.107148	9.999e-05	7.25352e-05	0.00247329	2.41741e-05	Hepatocytes	RNA
MIF	3728	1.0479	253.064	45.2769	2.98742e-07	rs5751764	12888	12888	65	84	0.511628	2.88438e-08	-0.482497	0.0742431	9.999e-05	4.69907e-05	0.00171398	1.51456e-05	Hepatocytes	RNA
MIF-AS1	3745	1.05101	230.671	44.2944	3.70894e-10	rs5751764	8341	8341	65	84	0.511628	6.89448e-12	1.03094	0.117644	9.999e-05	3.64799e-08	4.01108e-06	1.69144e-05	Hepatocytes	RNA
AP000350.6	3763	1.06141	237.293	44.2774	1.12732e-15	rs5760119	17576	17576	64	82	0.523256	1.73917e-18	1.02021	0.0768586	9.999e-05	4.40059e-14	1.66931e-10	1.74407e-05	Hepatocytes	RNA
GSTT2B	3788	1.03994	234.96	44.3594	4.78009e-11	rs5751764	-53915	-53915	65	84	0.511628	6.20856e-13	-1.00581	0.106621	9.999e-05	5.31415e-09	7.8286e-07	1.55768e-05	Hepatocytes	RNA
DDTL	3785	1.04746	246.171	45.1723	3.76814e-07	rs4822453	-54213	-54213	63	83	0.517442	3.64614e-08	-0.724409	0.112565	9.999e-05	5.84739e-05	0.0020682	1.55303e-05	Hepatocytes	RNA
AC253536.6	3787	1.04069	274.163	46.0003	2.43534e-18	rs5751764	-61940	-61940	65	84	0.511628	6.47795e-21	-1.24789	0.0823248	9.999e-05	1.58289e-16	2.4018e-12	1.34082e-05	Hepatocytes	RNA
DDT	3795	1.07116	251.681	44.7459	3.22576e-15	rs5751764	-72557	-72557	65	84	0.511628	9.11071e-18	-1.02303	0.0802813	9.999e-05	1.08491e-13	2.35198e-10	1.73613e-05	Hepatocytes	RNA
CHEK2	2713	1.06659	119.842	42.6423	6.16548e-06	rs5752775	-31215	-31215	45	54	0.686047	4.52625e-07	-0.53368	0.0928279	0.00029997	0.000443791	0.0112419	3.55429e-05	Hepatocytes	RNA
KREMEN1	3006	1.07234	107.752	41.8018	9.17217e-06	rs134559	-10625	-10625	48	58	0.662791	5.70873e-07	-0.602929	0.106051	0.00049995	0.000580018	0.0138597	4.08072e-05	Hepatocytes	RNA
AL021393.1	3010	1.05721	109.568	42.1561	2.71642e-05	rs134577	-43448	-43448	47	54	0.686047	2.47288e-06	-0.708525	0.134229	0.00139986	0.00207803	0.0386411	3.68828e-05	Hepatocytes	RNA
APOL5	4222	1.02218	315.081	45.7486	5.14725e-08	rs33921037	2616	2616	52	61	0.354651	4.46327e-09	1.02082	0.145773	9.999e-05	1.2579e-05	0.000556465	1.04547e-05	Hepatocytes	RNA
Z83844.2	3446	1.06338	265.956	44.5038	1.82011e-08	rs12167604	19758	19758	59	72	0.418605	7.88265e-10	1.0605	0.141951	9.999e-05	2.16728e-06	0.000127463	1.57339e-05	Hepatocytes	RNA
NDUFA6-DT	3705	1.06413	146.758	42.1989	3.43966e-13	rs3021083	51162	51162	64	80	0.534884	3.2697e-16	-1.10811	0.0952549	9.999e-05	1.07284e-11	5.08711e-09	2.86304e-05	Hepatocytes	RNA
CYP2D6	3773	1.08097	150.808	41.5586	2.86619e-05	rs5758619	30823	30823	60	74	0.430233	2.23734e-06	-0.48135	0.0907097	0.00179982	0.00267716	0.0472349	3.05684e-05	Hepatocytes	RNA
PARVB	5622	1.0328	599.801	46.1837	8.64098e-08	rs5764060	23919	23919	46	54	0.686047	9.55551e-09	-0.830958	0.122246	0.00019998	3.69701e-05	0.00139544	5.85161e-06	Hepatocytes	RNA
AL031595.3	5598	1.04238	586.555	45.7762	1.36237e-06	rs5764060	-116235	-116235	46	54	0.686047	1.97882e-07	-0.809749	0.135506	0.00059994	0.00057964	0.0138597	6.32932e-06	Hepatocytes	RNA
FAM118A	4686	1.05686	449.322	45.5094	1.08529e-09	rs4605479	93106	93106	24	25	0.145349	4.58885e-11	1.4061	0.170583	9.999e-05	2.08137e-07	1.6563e-05	8.97801e-06	Hepatocytes	RNA
TRABD	3863	1.07297	307.162	43.7405	7.63323e-06	rs4838861	18433	18433	59	79	0.540698	8.18478e-07	0.326306	0.058416	0.00109989	0.00145735	0.0293278	1.43683e-05	Hepatocytes	RNA
CHKB	2585	1.06795	171.554	42.8577	9.45445e-06	rs86337	-19216	-19216	45	58	0.662791	8.18652e-07	0.450248	0.0806051	0.00079992	0.00101641	0.0222547	2.502e-05	Hepatocytes	RNA
AC034195.1	5448	1.07736	447.991	44.5071	7.04067e-06	rs11915920	741554	741554	64	86	0.5	9.26585e-07	0.679137	0.122332	0.00159984	0.00194851	0.0368191	1.00918e-05	Hepatocytes	RNA
AC023480.1	5265	1.06467	411.606	44.3413	2.28498e-07	rs35083095	443425	443425	63	84	0.511628	1.49469e-08	0.686099	0.102762	9.999e-05	5.01812e-05	0.00180862	1.02403e-05	Hepatocytes	RNA
SUMF1	4803	1.05249	438.336	45.4896	2.17517e-11	rs35083095	-105139	-105139	63	84	0.511628	4.81626e-13	0.778869	0.0819435	9.999e-05	3.53456e-09	5.95908e-07	8.97705e-06	Hepatocytes	RNA
THUMPD3-AS1	3957	1.02999	271.793	44.1279	8.02742e-07	rs62246343	103379	103379	20	21	0.122093	6.19924e-08	-0.794326	0.126252	0.00039996	0.000167249	0.00488029	1.27e-05	Hepatocytes	RNA
TADA3	4133	1.06319	300.786	44.2617	3.05319e-11	rs7641176	-15732	-15732	45	59	0.656977	3.42589e-13	-0.840324	0.0875244	9.999e-05	2.77357e-09	4.78238e-07	1.38977e-05	Hepatocytes	RNA
C3orf20	4388	1.05984	313.64	44.3209	3.1447e-09	rs9842505	-18287	-18287	53	68	0.395349	8.9591e-11	-0.94351	0.117054	9.999e-05	4.19929e-07	3.04871e-05	1.30797e-05	Hepatocytes	RNA
EFHB	4199	1.0439	159.033	42.1413	2.59718e-07	rs1133328	-978	-978	44	49	0.284884	7.34729e-09	0.966203	0.140675	9.999e-05	2.60178e-05	0.00103076	2.35485e-05	Hepatocytes	RNA
SGO1-AS1	4684	1.05617	209.918	43.5131	7.10795e-10	rs4858767	-48799	-48799	58	77	0.447674	9.83133e-12	-0.887744	0.102448	9.999e-05	6.02134e-08	6.01086e-06	1.91404e-05	Hepatocytes	RNA
AC116096.1	5287	1.06519	203.881	42.3424	3.53091e-08	rs6550401	-210047	-210047	49	61	0.354651	6.6329e-10	-0.735236	0.0978026	9.999e-05	3.23238e-06	0.000179003	2.07325e-05	Hepatocytes	RNA
AC099753.1	6935	1.05953	421.09	44.5994	2.87471e-07	rs62241756	-986776	-986776	38	45	0.261628	2.16039e-08	-1.05913	0.161034	9.999e-05	6.89239e-05	0.00237336	9.72548e-06	Hepatocytes	RNA
NEK10	4738	1.05585	212.056	44.2202	1.28211e-05	rs903346	-35434	-35434	42	52	0.697674	1.7443e-06	-0.722816	0.134453	0.00169983	0.00190488	0.0360847	1.89129e-05	Hepatocytes	RNA
AC112220.2	3807	1.03147	192.593	43.996	1.99572e-10	rs7622232	74009	74009	53	63	0.366279	2.77694e-12	0.954397	0.105867	9.999e-05	2.21568e-08	2.58613e-06	1.80802e-05	Hepatocytes	RNA
PDCD6IP	3807	1.06246	187.776	43.2854	2.94441e-07	rs4678620	71869	71869	55	66	0.383721	1.3557e-08	-0.40663	0.0606643	0.00019998	2.91594e-05	0.00114328	2.21694e-05	Hepatocytes	RNA
ARPP21	4482	1.05919	189.303	43.5961	1.01872e-06	rs6784162	21184	21184	54	71	0.587209	6.86481e-08	0.677588	0.108173	9.999e-05	0.000113247	0.00354315	2.15897e-05	Hepatocytes	RNA
MYRIP	3416	1.03882	134.798	43.6985	1.38647e-05	rs4676516	-38812	-38812	45	52	0.302326	1.66068e-06	-0.677487	0.125701	0.00119988	0.0014388	0.0290315	2.69726e-05	Hepatocytes	RNA
ENTPD3	3226	1.05961	121.676	43.452	4.29894e-09	rs4128740	90857	90857	43	50	0.290698	8.48764e-11	0.857135	0.106144	9.999e-05	2.15169e-07	1.69165e-05	3.3667e-05	Hepatocytes	RNA
ENTPD3-AS1	3202	1.05137	124.459	43.3866	3.51019e-16	rs11707673	-44216	-44216	42	49	0.284884	1.86698e-19	0.921139	0.0657577	9.999e-05	8.79823e-15	4.45001e-11	3.14104e-05	Hepatocytes	RNA
CCDC13	3570	1.04497	200.246	44.9468	1.78336e-06	rs13098958	-12498	-12498	39	47	0.273256	2.09139e-07	0.681253	0.114292	0.00019998	0.000245036	0.00680963	1.88187e-05	Hepatocytes	RNA
GASK1A	3515	1.04931	222.411	45.1281	2.27997e-12	rs1949584	128503	128503	33	41	0.761628	2.75753e-14	0.990027	0.0959262	9.999e-05	1.72749e-10	4.85411e-08	1.73726e-05	Hepatocytes	RNA
ZNF589	1446	1.04031	35.836	42.0056	6.33677e-05	rs71323371	-336773	-336773	44	54	0.313953	6.84853e-06	0.610394	0.122293	0.00119988	0.0017448	0.0334701	0.000102301	Hepatocytes	RNA
CYB561D2	1828	1.02767	33.8909	41.4126	4.08877e-05	rs12629572	-63454	-63454	34	45	0.261628	3.36956e-06	-0.55603	0.1071	0.00069993	0.00114098	0.0243842	0.000100413	Hepatocytes	RNA
ITIH1	2529	1.05317	99.2586	42.1807	3.25263e-05	rs3733041	-80013	-80013	57	81	0.47093	3.11706e-06	0.3875	0.0743252	0.00219978	0.0023217	0.0421612	3.97902e-05	Hepatocytes	RNA
RPP14	3654	1.04679	133.145	42.9392	2.17273e-06	rs77012460	-29717	-29717	52	72	0.418605	1.37957e-07	-0.607251	0.0999734	0.00029997	0.000193594	0.00556345	2.85998e-05	Hepatocytes	RNA
AC119424.1	3883	1.06296	188.051	44.1038	5.59465e-07	rs6776877	1572	1572	65	85	0.505814	3.99076e-08	0.839474	0.130943	0.00019998	5.74852e-05	0.00204275	2.21986e-05	Hepatocytes	RNA
CADM2	4697	1.08861	84.4701	40.3302	3.56772e-05	rs12637791	517192	517192	39	46	0.732558	2.07842e-06	-0.953708	0.17903	0.00129987	0.00172954	0.0332194	5.68551e-05	Hepatocytes	RNA
IGSF11	4446	1.04279	227.709	44.4619	3.85823e-06	rs6784208	66474	66474	17	19	0.889535	4.48145e-07	-1.73289	0.301275	0.00029997	0.000637883	0.0149829	1.63416e-05	Hepatocytes	RNA
POGLUT1	4404	1.06487	188.987	42.7305	2.90758e-07	rs116177831	-68950	-68950	11	12	0.0697674	1.07345e-08	1.2859	0.190053	9.999e-05	2.82611e-05	0.00111382	2.23262e-05	Hepatocytes	RNA
IQCB1	4645	1.03899	136.856	43.2709	4.32363e-06	rs7642303	-69266	-69266	49	61	0.645349	3.56599e-07	0.631271	0.108567	0.00029997	0.000435348	0.0110835	2.6593e-05	Hepatocytes	RNA
CASR	4270	1.04395	171.345	43.2546	3.09155e-06	rs7614486	21854	21854	43	52	0.697674	2.35726e-07	-0.704539	0.118851	0.00049995	0.00037297	0.00977422	2.18634e-05	Hepatocytes	RNA
PARP14	4198	1.07253	192.364	43.9601	1.07901e-10	rs1995993	124861	124861	29	37	0.215116	1.29818e-12	-1.10229	0.119466	9.999e-05	5.57137e-09	8.05118e-07	2.28855e-05	Hepatocytes	RNA
SLC12A8	5300	1.03918	232.158	43.4864	8.89486e-17	rs9815815	-5708	-5708	62	82	0.523256	3.86065e-20	1.01214	0.0696085	9.999e-05	5.9065e-15	4.45001e-11	1.56956e-05	Hepatocytes	RNA
AC092902.4	4973	1.06791	243.973	43.6068	1.04753e-05	rs34939528	713	713	44	51	0.703488	1.15383e-06	-0.798534	0.14543	0.00129987	0.0016513	0.0321871	1.75906e-05	Hepatocytes	RNA
MBD4	2842	1.0467	140.287	43.5301	5.97255e-08	rs28670653	-10699	-10699	33	37	0.215116	2.15154e-09	-0.993401	0.137978	9.999e-05	4.75676e-06	0.000247181	2.71298e-05	Hepatocytes	RNA
PCCB	2779	1.0426	96.3007	42.7382	2.18869e-06	rs7349597	-58010	-58010	62	82	0.476744	1.30032e-07	-0.662724	0.108817	0.00029997	0.000144274	0.00432637	3.85936e-05	Hepatocytes	RNA
STRIT1	3394	1.07567	131.956	42.827	9.7411e-08	rs1601382	2720	2720	58	77	0.447674	2.89817e-09	0.67437	0.0947239	9.999e-05	5.30147e-06	0.000270849	3.39389e-05	Hepatocytes	RNA
LEKR1	3737	1.05269	172.764	43.8082	1.30603e-06	rs1574980	92158	92158	29	33	0.80814	9.9659e-08	-0.684088	0.111006	0.00019998	0.00014166	0.00426486	2.28002e-05	Hepatocytes	RNA
LINC02068	3679	1.03887	241.284	45.3497	4.88567e-08	rs234033	3303	3303	41	49	0.284884	3.58946e-09	0.669726	0.0948404	9.999e-05	7.45703e-06	0.000363427	1.50744e-05	Hepatocytes	RNA
LINC00578	4180	1.07761	307.991	44.6056	8.17868e-10	rs6443481	245850	245850	57	72	0.418605	2.08536e-11	1.0348	0.122336	9.999e-05	7.4831e-08	7.14121e-06	1.46984e-05	Hepatocytes	RNA
AC099661.1	3268	1.03681	243.179	44.4255	3.25759e-06	rs56191117	21855	21855	52	65	0.377907	3.62575e-07	-0.663235	0.114154	0.00019998	0.000599217	0.0142289	1.47774e-05	Hepatocytes	RNA
TMEM44-AS1	4257	1.0545	304.808	44.9635	7.38241e-06	rs2236593	3346	3346	15	15	0.0872093	1.11362e-06	0.936182	0.170194	0.00139986	0.00157418	0.031061	1.30579e-05	Hepatocytes	RNA
LSG1	4167	1.04509	319.663	45.4324	1.3694e-06	rs3821402	-23613	-23613	27	32	0.186047	1.78872e-07	0.589913	0.0982646	0.00029997	0.000302794	0.00820439	1.17976e-05	Hepatocytes	RNA
MUC20	3893	1.05181	221.348	43.6255	8.4695e-06	rs6784843	278136	278136	48	59	0.343023	8.97319e-07	0.754186	0.135633	0.00119988	0.00132249	0.0273621	1.77079e-05	Hepatocytes	RNA
AC092574.2	2589	1.04623	94.3167	42.421	6.33287e-06	rs6845627	123293	123293	17	20	0.116279	4.3647e-07	-0.809402	0.140543	0.00039996	0.0004153	0.0106445	4.02404e-05	Hepatocytes	RNA
ZNF721	2660	1.06538	94.878	41.4986	1.94791e-05	rs6838825	-82930	-82930	10	10	0.0581395	1.34808e-06	-1.1105	0.203848	0.00069993	0.00118902	0.0251501	4.45899e-05	Hepatocytes	RNA
ZFYVE28	3342	1.05081	182.905	43.5551	2.6248e-08	rs3128797	-22954	-22954	38	43	0.25	8.02363e-10	0.9246	0.12384	9.999e-05	2.52025e-06	0.000144306	2.13071e-05	Hepatocytes	RNA
EVC2	5038	1.04088	494.649	45.4905	3.63874e-06	rs4513510	10499	10499	44	53	0.69186	5.66209e-07	0.829189	0.14579	0.00119988	0.00136433	0.0279375	7.44031e-06	Hepatocytes	RNA
EVC	5033	1.06882	450.232	44.3403	3.87182e-07	rs881686	10217	10217	62	83	0.517442	2.79983e-08	0.848898	0.130461	0.00019998	9.31919e-05	0.00306072	9.58083e-06	Hepatocytes	RNA
CRMP1	4664	1.0225	482.479	46.2136	2.74923e-06	rs881686	-171668	-171668	62	83	0.517442	5.04661e-07	0.784034	0.137088	0.00109989	0.00113102	0.0242286	6.84085e-06	Hepatocytes	RNA
LINC02482	4720	1.05068	534.087	45.9272	8.6876e-13	rs62289364	-2392	-2392	23	25	0.145349	1.52121e-14	-1.17034	0.111534	9.999e-05	1.52706e-10	4.37187e-08	7.29205e-06	Hepatocytes	RNA
SORCS2	5026	1.03415	546.863	46.4704	3.88528e-06	rs904978	26567	26567	43	57	0.331395	8.04356e-07	-0.652913	0.116785	0.00159984	0.00169488	0.0326616	6.46956e-06	Hepatocytes	RNA
AC105916.1	3208	1.0525	70.5515	40.9684	5.77513e-09	rs6842656	-1360	-1360	41	47	0.273256	3.31675e-11	1.00567	0.120705	9.999e-05	1.8397e-07	1.51711e-05	5.576e-05	Hepatocytes	RNA
C1QTNF7	5092	1.0498	304.504	44.0317	1.58611e-07	rs7684446	251423	251423	53	65	0.377907	8.58012e-09	0.90154	0.132066	9.999e-05	2.88076e-05	0.00113242	1.27255e-05	Hepatocytes	RNA
QDPR	4177	1.02904	246.305	44.7093	3.20358e-07	rs7674435	-193674	-193674	55	72	0.418605	2.55575e-08	0.431133	0.0660072	9.999e-05	5.92257e-05	0.00208992	1.39354e-05	Hepatocytes	RNA
SEPSECS-AS1	4109	1.04972	362.796	45.1264	8.40807e-10	rs73094683	117	117	20	21	0.122093	2.8141e-11	-1.2319	0.147064	9.999e-05	1.41573e-07	1.20684e-05	1.06756e-05	Hepatocytes	RNA
ANAPC4	3864	1.07223	357.6	45.31	5.37183e-08	rs2090116	-4464	-4464	63	80	0.534884	3.94645e-09	-0.606332	0.0861754	9.999e-05	8.48987e-06	0.000400066	1.22918e-05	Hepatocytes	RNA
LINC02506	5821	1.02875	200.92	44.424	9.65748e-10	rs13108845	-1716	-1716	26	30	0.825581	2.31189e-11	-1.20492	0.142925	9.999e-05	1.22891e-07	1.06156e-05	1.70537e-05	Hepatocytes	RNA
AC097654.1	5831	1.04277	169.022	42.6038	6.6964e-11	rs13108845	-26823	-26823	26	30	0.825581	3.14718e-13	-1.13368	0.117785	9.999e-05	5.07976e-09	7.55666e-07	2.20133e-05	Hepatocytes	RNA
NWD2	6596	1.0511	390.439	44.6987	1.06446e-08	rs11096875	176382	176382	34	39	0.226744	4.55266e-10	0.965415	0.126706	9.999e-05	2.15752e-06	0.000127382	9.99902e-06	Hepatocytes	RNA
ATP8A1	4670	1.03571	201.577	43.7111	1.21904e-08	rs2575441	-1699	-1699	53	63	0.366279	3.40484e-10	0.987125	0.128231	9.999e-05	1.52564e-06	9.44873e-05	1.77121e-05	Hepatocytes	RNA
UBA6-AS1	4132	1.07725	153.611	43.0779	1.1453e-08	rs28526365	-84526	-84526	23	26	0.151163	2.33668e-10	1.20747	0.154803	9.999e-05	6.10777e-07	4.29058e-05	2.94095e-05	Hepatocytes	RNA
TMPRSS11D	4413	1.0569	143.302	42.9981	3.31989e-08	rs7678366	-266186	-266186	22	25	0.145349	8.31108e-10	1.24865	0.167456	9.999e-05	2.31064e-06	0.000133678	2.81522e-05	Hepatocytes	RNA
UGT2B17	4989	1.05534	140.154	43.6538	3.04996e-06	rs976058	-92758	-92758	67	84	0.511628	2.63522e-07	-0.65153	0.110477	0.00039996	0.000271569	0.00742462	2.85309e-05	Hepatocytes	RNA
AC053527.2	2800	1.0577	107.721	43.3046	1.46324e-05	rs4072	4259	4259	56	67	0.389535	1.58885e-06	0.489978	0.0907038	0.00049995	0.00105837	0.0230735	3.76192e-05	Hepatocytes	RNA
AFP	3067	1.07514	109.32	43.1234	2.43315e-07	rs33978777	-30825	-30825	63	83	0.517442	1.00787e-08	-0.648104	0.0955483	9.999e-05	1.16594e-05	0.00052187	4.08454e-05	Hepatocytes	RNA
HSD17B13	4391	1.05773	175.123	42.8116	9.44617e-07	rs10433879	-12898	-12898	30	35	0.203488	4.73581e-08	0.819646	0.128782	9.999e-05	9.75608e-05	0.00316313	2.31466e-05	Hepatocytes	RNA
AC093895.1	4368	1.04473	196.116	43.1333	2.50456e-06	rs34782958	130050	130050	45	60	0.651163	1.75205e-07	0.776208	0.129175	0.00019998	0.000342516	0.00908597	1.91892e-05	Hepatocytes	RNA
MEPE	4327	1.05403	209.488	43.4766	6.94431e-08	rs34782958	42595	42595	45	60	0.651163	2.52547e-09	0.849482	0.118701	9.999e-05	7.78302e-06	0.000372543	1.89487e-05	Hepatocytes	RNA
PPM1K	4743	1.0615	224.956	43.4205	6.33665e-06	rs56988822	40266	40266	56	77	0.552326	5.94322e-07	-0.68898	0.121423	0.00049995	0.000926525	0.0206139	1.84064e-05	Hepatocytes	RNA
GPRIN3	4148	1.06329	155.733	42.9111	5.82144e-06	rs7653939	-1482	-1482	45	58	0.337209	4.58573e-07	-0.494758	0.0861116	0.00059994	0.000565688	0.0137322	2.68537e-05	Hepatocytes	RNA
RRH	4446	1.06699	243.916	44.0795	2.64644e-06	rs12643147	-913	-913	35	42	0.244186	2.54231e-07	-0.866829	0.14674	0.00069993	0.000382994	0.009951	1.75048e-05	Hepatocytes	RNA
NDST3	4585	1.0795	177.06	42.1845	1.29175e-05	rs687299	237718	237718	62	85	0.505814	9.85931e-07	0.557965	0.100817	0.0009999	0.00135979	0.0279294	2.58305e-05	Hepatocytes	RNA
SYNPO2	4523	1.07792	124.776	41.3846	9.71576e-07	rs13114964	-104659	-104659	50	69	0.401163	2.87147e-08	-0.586683	0.0902577	0.00019998	5.79998e-05	0.00205622	3.63351e-05	Hepatocytes	RNA
MGAT4D	3504	1.01956	342.893	46.3753	8.51831e-06	rs1425441	414116	414116	56	72	0.581395	1.91521e-06	0.592567	0.110762	0.00209979	0.00258022	0.0458373	9.45634e-06	Hepatocytes	RNA
AC104596.1	3444	1.06454	94.1372	42.7175	3.28087e-08	rs4594668	-55568	-55568	58	74	0.430233	7.20419e-10	0.777133	0.103684	9.999e-05	1.32386e-06	8.44017e-05	4.47311e-05	Hepatocytes	RNA
LINC02266	2772	1.08401	149.067	43.0731	3.85714e-07	rs7668650	-4329	-4329	48	65	0.622093	1.73744e-08	-0.865146	0.130373	9.999e-05	2.4387e-05	0.000986765	3.1437e-05	Hepatocytes	RNA
FSTL5	5423	1.06481	251.116	44.1934	3.05148e-11	rs10023313	-245528	-245528	25	26	0.848837	3.28247e-13	-1.56499	0.162798	9.999e-05	2.21825e-09	3.95985e-07	1.67974e-05	Hepatocytes	RNA
TMA16	4124	1.05171	172.454	43.8352	7.26708e-06	rs3797023	43713	43713	63	83	0.517442	7.93051e-07	-0.500431	0.0894486	0.00059994	0.000866747	0.0194551	2.27147e-05	Hepatocytes	RNA
AC099343.4	4746	1.02734	429.625	46.2475	9.6598e-07	rs3775580	-21549	-21549	53	69	0.598837	1.54324e-07	-0.650512	0.107637	0.00049995	0.000331426	0.0088072	7.90882e-06	Hepatocytes	RNA
LINC02427	4668	1.04156	385.472	45.2327	2.59199e-07	rs1991229	-71	-71	36	44	0.744186	2.40572e-08	-0.640512	0.0978186	9.999e-05	6.69101e-05	0.00231795	9.58539e-06	Hepatocytes	RNA
UFSP2	5108	1.04702	448.841	45.5975	1.22347e-06	rs4861664	2183	2183	35	41	0.761628	1.65295e-07	-0.818678	0.135884	0.00029997	0.000377866	0.0098515	8.49658e-06	Hepatocytes	RNA
CYP4V2	4914	1.06458	439.181	45.1804	6.40809e-10	rs7687961	9288	9288	43	53	0.69186	2.10424e-11	-0.837555	0.0990458	9.999e-05	1.03265e-07	9.29246e-06	9.59262e-06	Hepatocytes	RNA
FRG1-DT	2225	1.05758	122.932	43.3853	1.89058e-09	rs1138726	195	195	44	52	0.302326	3.01757e-11	0.683975	0.0818398	9.999e-05	9.40529e-08	8.64919e-06	3.29429e-05	Hepatocytes	RNA
AHRR	2624	1.05249	172.497	43.486	6.3024e-06	rs185038	-88503	-88503	61	78	0.453488	6.02177e-07	0.834421	0.147149	0.00069993	0.000742192	0.0168841	2.28107e-05	Hepatocytes	RNA
AC114291.1	5040	1.04559	407.94	44.8686	8.44877e-09	rs13180948	3931	3931	40	48	0.27907	3.74235e-10	0.93703	0.12213	9.999e-05	1.90431e-06	0.00011512	9.27126e-06	Hepatocytes	RNA
LINC02145	5426	1.04765	388.095	45.3094	2.02544e-06	rs271399	28524	28524	63	81	0.47093	2.71532e-07	0.632369	0.107377	0.00039996	0.000547422	0.0133328	9.86188e-06	Hepatocytes	RNA
LINC01018	5417	1.04215	388.302	45.2496	2.55924e-06	rs11746505	34159	34159	60	82	0.523256	3.50257e-07	0.545804	0.0937888	0.00079992	0.000728662	0.0166012	9.54825e-06	Hepatocytes	RNA
NSUN2	5318	1.05286	389.402	45.1115	3.0315e-06	rs2059840	-17861	-17861	56	72	0.581395	4.09615e-07	-0.440977	0.0763391	0.00069993	0.000807135	0.0182248	1.01269e-05	Hepatocytes	RNA
SRD5A1	5318	1.05284	373.031	44.8379	3.77742e-06	rs10056882	-48468	-48468	30	34	0.197674	4.88888e-07	0.786188	0.137255	0.00059994	0.000972557	0.0213872	1.05699e-05	Hepatocytes	RNA
AC091946.1	3463	1.04942	114.473	43.4666	8.41944e-06	rs34123832	-191628	-191628	22	24	0.139535	8.50554e-07	-1.011	0.181336	0.00049995	0.000668974	0.0154973	3.3771e-05	Hepatocytes	RNA
AC034231.1	4410	1.03737	253.877	44.5121	1.89791e-13	rs3756663	-419	-419	30	33	0.19186	9.50968e-16	-1.18991	0.105197	9.999e-05	1.95126e-11	8.22432e-09	1.42015e-05	Hepatocytes	RNA
PDE4D	3022	1.03947	87.5449	42.6492	2.67843e-05	rs893191	-794621	-794621	47	65	0.377907	2.78189e-06	0.657148	0.125278	0.00129987	0.00181314	0.0345626	4.16863e-05	Hepatocytes	RNA
ZSWIM6	3100	1.05907	117.555	42.7218	3.87853e-06	rs1355098	529512	529512	39	47	0.273256	2.61944e-07	0.449462	0.0761918	0.00049995	0.000281991	0.00768187	3.47403e-05	Hepatocytes	RNA
MAST4	3951	1.06402	230.137	43.7792	6.44758e-06	rs12523479	74088	74088	17	18	0.104651	6.75501e-07	-0.809031	0.143473	0.00049995	0.000949935	0.0210115	1.82483e-05	Hepatocytes	RNA
AC093523.1	2459	1.03791	150.006	44.2819	8.24817e-07	rs10940186	-58034	-58034	52	67	0.389535	6.75263e-08	-0.700868	0.11181	0.00019998	8.65363e-05	0.00289221	2.41101e-05	Hepatocytes	RNA
CCDC125	1850	1.04352	99.9339	44.0764	4.46403e-06	rs11741775	-38241	-38241	59	76	0.44186	4.74804e-07	0.497907	0.0868042	0.00019998	0.000312878	0.00838776	3.73894e-05	Hepatocytes	RNA
ARHGEF28	4347	1.05464	263.333	44.6073	5.82683e-10	rs2652116	25093	25093	38	43	0.75	1.39634e-11	-1.02721	0.119877	9.999e-05	6.35621e-08	6.30367e-06	1.51269e-05	Hepatocytes	RNA
ARSB	4079	1.05359	252.733	44.4907	3.70854e-06	rs672413	-3681	-3681	52	66	0.616279	4.31309e-07	-0.80524	0.139741	0.00049995	0.00062977	0.0148383	1.56674e-05	Hepatocytes	RNA
LINC01337	4947	1.05952	312.749	43.4777	5.20571e-06	rs7733229	-867600	-867600	22	25	0.145349	4.76416e-07	0.762574	0.132967	0.00029997	0.0010814	0.0234745	1.30932e-05	Hepatocytes	RNA
MSH3	4894	1.06941	339.932	43.8722	8.76079e-07	rs6891635	251447	251447	18	21	0.122093	6.29984e-08	0.682614	0.108572	9.999e-05	0.000164351	0.00483293	1.27304e-05	Hepatocytes	RNA
DHFR	4893	1.07609	306.065	42.9946	2.47762e-06	rs1628627	16460	16460	43	49	0.284884	1.65122e-07	0.550819	0.0914202	0.00019998	0.000424176	0.0108537	1.46689e-05	Hepatocytes	RNA
ATP6AP1L	3632	1.07438	220.075	43.4603	1.01513e-05	rs6880209	-1099	-1099	42	51	0.296512	1.06514e-06	0.596872	0.108266	0.00129987	0.00137112	0.0280387	2.0209e-05	Hepatocytes	RNA
ARRDC3-AS1	3366	1.06706	150.871	42.7432	2.35378e-05	rs1541674	-15719	-15719	39	45	0.261628	2.43379e-06	0.678741	0.128478	0.00139986	0.00235767	0.042639	2.83082e-05	Hepatocytes	RNA
LIX1-AS1	4378	1.03634	185.798	44.6149	2.39236e-07	rs76849192	94148	94148	8	8	0.0465116	1.74817e-08	1.87069	0.281974	9.999e-05	3.04019e-05	0.00118893	1.92873e-05	Hepatocytes	RNA
AC008883.3	4663	1.0765	182.495	43.0966	2.08627e-05	rs76849192	-604	-604	8	8	0.0465116	2.31173e-06	1.60892	0.303721	0.00119988	0.00239845	0.0431708	2.46541e-05	Hepatocytes	RNA
AC008883.1	4662	1.04931	188.995	43.8957	3.98754e-06	rs76849192	-18657	-18657	8	8	0.0465116	3.92517e-07	1.31885	0.22785	0.00049995	0.000517219	0.012802	2.04437e-05	Hepatocytes	RNA
LINC01340	4669	1.04512	168.337	43.4653	8.0119e-08	rs76849192	-321440	-321440	8	8	0.0465116	2.99025e-09	2.02928	0.285376	9.999e-05	7.97347e-06	0.000379266	2.24057e-05	Hepatocytes	RNA
LINC02234	4387	1.05264	132.202	42.9822	3.06499e-07	rs76849192	-657689	-657689	8	8	0.0465116	1.26519e-08	2.31975	0.345118	9.999e-05	2.32536e-05	0.000948493	2.97864e-05	Hepatocytes	RNA
AC122697.1	4244	1.03331	132.116	43.7385	8.46625e-07	rs76849192	-699464	-699464	8	8	0.0465116	5.76954e-08	1.94092	0.307541	0.00019998	8.14309e-05	0.00274577	2.66438e-05	Hepatocytes	RNA
FAM174A	4044	1.0856	86.7954	41.3267	2.38723e-05	rs154710	49458	49458	56	66	0.383721	1.65939e-06	0.500148	0.0927942	0.00089991	0.00117412	0.0249519	5.44459e-05	Hepatocytes	RNA
TMEM232	3442	1.0733	141.401	41.5674	2.83356e-05	rs4317370	-164590	-164590	40	51	0.296512	2.21065e-06	0.580331	0.109294	0.00189981	0.00258284	0.0458373	3.12636e-05	Hepatocytes	RNA
REEP5	5138	1.0486	195.945	42.4904	9.64983e-06	rs1625623	43110	43110	47	56	0.325581	7.51977e-07	0.472767	0.0842826	0.00089991	0.00136357	0.0279375	1.96389e-05	Hepatocytes	RNA
MEIKIN	2548	1.02114	59.9932	42.0216	2.06955e-07	rs13163540	-167225	-167225	41	49	0.715116	5.25758e-09	-1.11294	0.159937	9.999e-05	9.69211e-06	0.000452504	5.45551e-05	Hepatocytes	RNA
TXNDC15	3042	1.06274	172.487	43.917	3.92187e-08	rs9285933	48026	48026	19	19	0.110465	1.52808e-09	1.08219	0.148407	9.999e-05	3.11829e-06	0.000174596	2.41719e-05	Hepatocytes	RNA
TRPC7-AS1	3898	1.05889	177.842	43.7484	1.40696e-05	rs6596287	-70389	-70389	38	44	0.255814	1.71371e-06	-0.544917	0.101269	0.00089991	0.00171128	0.0329102	2.29429e-05	Hepatocytes	RNA
AC034243.1	1763	1.03424	58.1767	43.2498	2.78691e-08	rs160403	-30516	-30516	46	58	0.337209	7.51963e-10	0.873648	0.116741	9.999e-05	1.0123e-06	6.77008e-05	6.08279e-05	Hepatocytes	RNA
LRRTM2	1805	1.04717	64.8229	43.3007	1.02343e-05	rs61646191	988209	988209	14	15	0.0872093	1.02732e-06	1.61881	0.293102	0.00059994	0.000460187	0.0115607	5.88603e-05	Hepatocytes	RNA
DNAJC18	1727	1.03987	75.4119	43.2423	5.58904e-06	rs10063870	-51647	-51647	55	70	0.406977	4.83256e-07	0.787986	0.137492	0.00019998	0.000303871	0.00821889	4.85044e-05	Hepatocytes	RNA
MALINC1	2032	1.03374	85.1477	43.9433	2.16998e-05	rs78828243	793428	793428	10	10	0.0581395	3.03928e-06	-1.12281	0.215069	0.00149985	0.00147138	0.0295318	4.14438e-05	Hepatocytes	RNA
LARS	3316	1.04523	158.92	44.5228	9.63942e-07	rs59181973	-108281	-108281	47	51	0.296512	8.81942e-08	0.633826	0.102298	9.999e-05	0.00010096	0.0032472	2.3747e-05	Hepatocytes	RNA
SH3TC2	4052	1.0556	200.04	43.7333	7.98699e-08	rs4291001	76461	76461	47	54	0.686047	3.33187e-09	-1.11313	0.157185	9.999e-05	8.43784e-06	0.000398853	2.0021e-05	Hepatocytes	RNA
AFAP1L1	3923	1.06102	246.679	44.0039	1.0679e-06	rs11952673	880	880	57	72	0.418605	8.3616e-08	0.893466	0.143867	9.999e-05	0.000155077	0.00458686	1.67401e-05	Hepatocytes	RNA
LINC01470	4774	1.04477	154.894	43.1441	1.37775e-07	rs4360090	-372418	-372418	37	44	0.255814	5.0672e-09	0.997846	0.143192	9.999e-05	1.29314e-05	0.000568738	2.43005e-05	Hepatocytes	RNA
UBLCP1	3933	1.06045	228.451	44.2487	1.53237e-05	rs12652431	31796	31796	20	21	0.122093	2.17387e-06	0.838804	0.157832	0.00209979	0.00241755	0.0433917	1.80183e-05	Hepatocytes	RNA
TENM2	3654	1.06243	283.306	43.6996	1.24814e-07	rs7704394	118131	118131	35	40	0.232558	5.63507e-09	-0.813125	0.117166	9.999e-05	1.81397e-05	0.000764567	1.46927e-05	Hepatocytes	RNA
AC011369.1	3930	1.05366	317.682	44.2849	1.51308e-06	rs1363490	-793061	-793061	38	43	0.25	1.39299e-07	-0.756125	0.124537	0.00039996	0.000311507	0.00836578	1.24697e-05	Hepatocytes	RNA
RANBP17	3903	1.05559	346.334	45.0227	1.45521e-06	rs6555927	-2432	-2432	46	56	0.674419	1.68737e-07	0.805486	0.133819	0.00029997	0.000322398	0.00861253	1.15641e-05	Hepatocytes	RNA
LINC01942	4730	1.05125	392.211	44.7892	5.19534e-08	rs2561056	63	63	65	86	0.5	3.07803e-09	0.897918	0.126412	9.999e-05	1.14551e-05	0.000514243	9.96189e-06	Hepatocytes	RNA
TSPAN17	2091	1.02393	145.322	44.8844	1.13547e-05	rs13157098	727862	727862	20	20	0.116279	1.80684e-06	0.822366	0.153251	0.00119988	0.00139997	0.0283992	2.29071e-05	Hepatocytes	RNA
GRK6	2537	1.04203	203.15	44.638	1.14155e-07	rs1801020	6327	6327	48	59	0.656977	7.34646e-09	0.704421	0.10256	9.999e-05	1.45407e-05	0.000628588	1.82368e-05	Hepatocytes	RNA
F12	2542	1.05583	190.965	43.9666	4.43683e-12	rs1801020	-45	-45	48	59	0.656977	2.80179e-14	0.828215	0.0802837	9.999e-05	2.5756e-10	6.97876e-08	2.10001e-05	Hepatocytes	RNA
AC139795.2	2713	1.05261	219.44	43.9387	7.13537e-06	rs62398494	53984	53984	59	75	0.436047	7.99571e-07	0.68406	0.12232	0.00079992	0.00108846	0.0235603	1.79434e-05	Hepatocytes	RNA
MGAT1	3234	1.06126	277.398	44.8118	9.18687e-07	rs6867984	-19236	-19236	20	20	0.116279	9.17648e-08	-1.17941	0.190686	0.00019998	0.000149394	0.00443607	1.49073e-05	Hepatocytes	RNA
EXOC2	3363	1.02605	331.522	46.0321	2.1281e-06	rs9502456	2272	2272	26	29	0.831395	3.57088e-07	-0.754317	0.129737	0.00049995	0.000577309	0.0138597	1.01699e-05	Hepatocytes	RNA
AL133351.1	4635	1.02751	342.894	45.6286	2.66836e-07	rs2071002	465	465	46	55	0.319767	2.86363e-08	1.02278	0.15733	9.999e-05	7.00093e-05	0.00239254	9.91896e-06	Hepatocytes	RNA
AL031963.3	4708	1.02558	340.58	45.4438	5.42711e-06	rs12203636	-4879	-4879	64	81	0.47093	8.88699e-07	-0.653714	0.117508	0.00139986	0.00155483	0.0307993	9.87219e-06	Hepatocytes	RNA
AL138831.1	4927	1.04796	328.987	44.645	3.3592e-11	rs1969836	-791	-791	62	77	0.552326	4.84702e-13	-0.847254	0.089155	9.999e-05	4.4952e-09	7.10501e-07	1.16543e-05	Hepatocytes	RNA
ADTRP	4549	1.06615	296.302	44.5042	1.04574e-05	rs9470298	61235	61235	20	22	0.127907	1.47944e-06	1.2083	0.222859	0.00079992	0.00205032	0.0382664	1.43426e-05	Hepatocytes	RNA
HMGN4	4209	1.065	98.1054	40.9038	3.06894e-05	rs3757151	-40429	-40429	63	83	0.482558	2.02278e-06	0.446979	0.083788	0.00159984	0.00200343	0.037716	4.30313e-05	Hepatocytes	RNA
AL513548.4	3975	1.07019	86.9992	40.0842	2.72762e-07	rs9368476	262007	262007	30	33	0.19186	3.21146e-09	-1.08009	0.152305	9.999e-05	1.08971e-05	0.000496852	4.99413e-05	Hepatocytes	RNA
AL513548.1	3968	1.09491	80.5692	39.421	2.04196e-09	rs9368476	252769	252769	30	33	0.19186	3.37811e-12	-1.21812	0.135942	9.999e-05	3.5806e-08	3.99488e-06	6.16385e-05	Hepatocytes	RNA
LINC00240	3567	1.05771	82.5337	40.8718	9.77756e-06	rs35454259	329764	329764	17	18	0.104651	4.59901e-07	0.877683	0.15278	0.00039996	0.000521545	0.0128678	4.9097e-05	Hepatocytes	RNA
ZSCAN23	3582	1.0661	61.3767	39.7272	3.26644e-08	rs11431027	-206722	-206722	55	65	0.377907	1.62972e-10	0.871847	0.110391	9.999e-05	8.18331e-07	5.59323e-05	6.91931e-05	Hepatocytes	RNA
HLA-F	7739	1.06311	105.787	39.3164	9.22214e-08	rs1362125	538	538	57	71	0.412791	5.25783e-10	-0.957956	0.126373	9.999e-05	4.58163e-06	0.000239711	3.94901e-05	Hepatocytes	RNA
PSORS1C3	9633	1.09028	184.224	40.0986	4.48024e-08	rs915660	-1841	-1841	38	41	0.238372	3.00445e-10	1.10982	0.143538	9.999e-05	2.75521e-06	0.000155414	2.63099e-05	Hepatocytes	RNA
AL662844.4	9631	1.05929	199.889	41.074	3.5583e-08	rs6921663	-11194	-11194	45	51	0.296512	3.63992e-10	0.915083	0.119153	9.999e-05	3.43177e-06	0.000187986	2.04581e-05	Hepatocytes	RNA
AL645933.3	10472	1.07931	187.085	39.6649	1.40838e-06	rs4959072	-116158	-116158	49	64	0.372093	2.3446e-08	0.901288	0.137498	9.999e-05	0.000132277	0.0040466	2.44214e-05	Hepatocytes	RNA
C4A	14552	1.08495	208.025	39.4333	8.26722e-06	rs36057735	-629911	-629911	11	13	0.0755814	2.26112e-07	-0.740216	0.12463	0.00089991	0.000963286	0.0212449	2.26437e-05	Hepatocytes	RNA
HLA-DOB	11865	1.07681	252.283	41.9592	2.59494e-06	rs2621322	469	469	42	55	0.319767	1.22889e-07	-0.823156	0.134819	0.00029997	0.000360121	0.00948665	1.78658e-05	Hepatocytes	RNA
HLA-DMA	12191	1.06273	282.986	41.9986	2.96159e-06	rs9275602	-254059	-254059	12	13	0.0755814	1.47061e-07	1.67833	0.277102	0.00049995	0.000522513	0.0128707	1.47335e-05	Hepatocytes	RNA
UHRF1BP1	3630	1.01802	206.616	44.0525	5.31079e-07	rs6906129	41368	41368	50	67	0.389535	3.68145e-08	0.451199	0.07014	9.999e-05	9.23851e-05	0.0030408	1.5547e-05	Hepatocytes	RNA
PNPLA1	3725	1.03868	253.473	44.4403	8.51932e-06	rs9296213	854734	854734	42	47	0.726744	1.1399e-06	1.04435	0.190082	0.00179982	0.00167293	0.0324192	1.43336e-05	Hepatocytes	RNA
LINC02520	3819	1.05598	288.929	44.5452	8.10457e-08	rs1776456	9574	9574	51	62	0.639535	4.71995e-09	-0.767121	0.109781	9.999e-05	1.25789e-05	0.000556465	1.38918e-05	Hepatocytes	RNA
MDGA1	3708	1.03311	281.839	44.7956	3.20961e-07	rs9349050	-3458	-3458	58	71	0.587209	2.6424e-08	-0.997945	0.152999	0.00019998	6.55167e-05	0.00227488	1.24758e-05	Hepatocytes	RNA
GUCA1B	3522	1.04653	293.876	45.1578	3.15007e-11	rs4714576	-3466	-3466	53	69	0.598837	6.10043e-13	1.00009	0.105959	9.999e-05	3.83576e-09	6.25828e-07	1.294e-05	Hepatocytes	RNA
MRPS10	3478	1.0718	276.466	44.3664	1.27282e-07	rs2395803	-27003	-27003	52	67	0.610465	7.519e-09	0.819697	0.119453	9.999e-05	1.63237e-05	0.000699686	1.58604e-05	Hepatocytes	RNA
PEX6	3005	1.05831	235.171	44.3365	2.19931e-06	rs9471976	-26370	-26370	63	85	0.505814	2.21089e-07	0.502358	0.0844946	0.00049995	0.000324186	0.00862992	1.72941e-05	Hepatocytes	RNA
C6orf141	4138	1.0662	96.9977	42.3636	1.81855e-07	rs1480620	29050	29050	27	32	0.186047	5.16365e-09	-0.936937	0.13455	9.999e-05	8.30251e-06	0.000393683	4.38148e-05	Hepatocytes	RNA
MLIP	4555	1.05797	213.586	44.125	1.44199e-10	rs1359561	104561	104561	54	71	0.587209	2.02453e-12	0.909523	0.0999156	9.999e-05	1.10159e-08	1.46623e-06	1.90049e-05	Hepatocytes	RNA
MLIP-AS1	4632	1.06736	186.194	43.1737	1.30528e-09	rs1359561	-45183	-45183	54	71	0.587209	1.71458e-11	0.723034	0.0849387	9.999e-05	8.45729e-08	7.97062e-06	2.29771e-05	Hepatocytes	RNA
AL359380.1	4708	1.06947	178.064	42.8478	3.7878e-06	rs1359561	-155663	-155663	54	71	0.587209	2.65031e-07	0.929015	0.15757	0.00049995	0.000393717	0.0101773	2.43092e-05	Hepatocytes	RNA
MTO1	4975	1.07493	183.1	42.7284	1.11548e-05	rs62438381	23205	23205	29	33	0.19186	9.65767e-07	-0.667921	0.12056	0.00089991	0.0012408	0.0259356	2.43624e-05	Hepatocytes	RNA
AL121972.1	4932	1.07297	178.348	42.5633	1.08737e-05	rs5877366	-50902	-50902	59	84	0.488372	8.91109e-07	0.656744	0.118068	0.00069993	0.00118922	0.0251501	2.47432e-05	Hepatocytes	RNA
AL355612.1	5303	1.03359	190.174	44.502	8.21777e-06	rs12213432	621747	621747	19	19	0.110465	1.11126e-06	-1.04378	0.189735	0.00079992	0.00123883	0.0259356	1.85415e-05	Hepatocytes	RNA
DOP1A	3518	1.06314	132.281	43.0218	1.16144e-05	rs491330	74806	74806	31	37	0.215116	1.10576e-06	-0.441926	0.0803116	0.0009999	0.000991927	0.0217816	3.15872e-05	Hepatocytes	RNA
LINC02535	5346	1.06196	144.111	42.2469	3.38449e-07	rs600610	-5740	-5740	37	42	0.755814	1.06808e-08	-0.887613	0.131161	9.999e-05	2.56568e-05	0.00102158	2.88044e-05	Hepatocytes	RNA
SMIM8	4709	1.04107	192.724	44.0543	5.0917e-06	rs390272	25430	25430	62	78	0.453488	5.52098e-07	-0.527818	0.0926893	0.00029997	0.000724948	0.0165414	1.91161e-05	Hepatocytes	RNA
MDN1	3700	1.08282	251.384	44.1144	1.81479e-05	rs74437492	-190785	-190785	20	21	0.122093	2.56678e-06	0.929294	0.176402	0.0019998	0.00280675	0.0491215	1.85245e-05	Hepatocytes	RNA
ASCC3	3568	1.04401	139.175	43.2513	1.87479e-05	rs76825463	495455	495455	11	14	0.0813954	2.11678e-06	-0.544561	0.102323	0.00179982	0.00196769	0.0371355	2.69258e-05	Hepatocytes	RNA
GRIK2	3580	1.02476	132.576	43.467	2.13803e-05	rs56115902	-288924	-288924	15	18	0.104651	2.6323e-06	1.07507	0.204348	0.0019998	0.00242216	0.0433917	2.52338e-05	Hepatocytes	RNA
CRYBG1	4139	1.0629	307.363	44.4316	1.55726e-09	rs783419	152571	152571	44	50	0.290698	4.09839e-11	-0.944902	0.114205	9.999e-05	1.86404e-07	1.52743e-05	1.3578e-05	Hepatocytes	RNA
QRSL1	4136	1.06977	282.203	43.8831	1.66854e-06	rs2054365	49	49	50	62	0.360465	1.37215e-07	-0.686086	0.112925	0.00019998	0.000267446	0.00733834	1.53651e-05	Hepatocytes	RNA
LINC02532	4207	1.03695	300.443	44.4605	6.49e-06	rs3117415	-15856	-15856	36	42	0.244186	8.30178e-07	0.731656	0.131075	0.00089991	0.00152233	0.030274	1.19707e-05	Hepatocytes	RNA
SCML4	2670	1.04005	186.029	44.6568	7.91328e-07	rs4946872	2123	2123	39	43	0.25	7.30482e-08	-0.828014	0.132545	9.999e-05	0.000101602	0.0032472	1.96866e-05	Hepatocytes	RNA
LAMA4	3409	1.06367	185.29	43.5696	3.30852e-06	rs4947177	-52745	-52745	43	54	0.313953	2.83101e-07	-0.696796	0.118547	0.00029997	0.000372084	0.00976787	2.26193e-05	Hepatocytes	RNA
CEP85L	3956	1.05505	146.841	43.483	9.41147e-06	rs10484289	-203402	-203402	25	28	0.162791	9.78187e-07	-0.760644	0.137385	0.00049995	0.000938314	0.0208151	2.71875e-05	Hepatocytes	RNA
AL137009.1	4182	1.06341	126.899	42.051	1.40012e-09	rs9387624	75953	75953	51	62	0.360465	1.00359e-11	0.972911	0.112349	9.999e-05	6.449e-08	6.35417e-06	3.29769e-05	Hepatocytes	RNA
FAM184A	4380	1.05782	132.839	42.6816	2.05742e-09	rs9374777	-93053	-93053	64	82	0.476744	2.30075e-11	0.868457	0.102998	9.999e-05	1.1121e-07	9.81077e-06	3.05289e-05	Hepatocytes	RNA
AL450332.1	2691	1.034	203.876	44.785	3.84638e-06	rs1935983	302575	302575	55	66	0.616279	4.91652e-07	-0.651393	0.113753	0.00069993	0.000605731	0.0143611	1.73374e-05	Hepatocytes	RNA
LINC02523	2466	1.02576	168.692	45.0262	2.47217e-07	rs7748729	81882	81882	55	66	0.616279	2.11273e-08	-0.699854	0.106311	9.999e-05	3.18081e-05	0.00123135	1.99518e-05	Hepatocytes	RNA
AL365259.1	2373	1.05365	141.855	43.514	9.37768e-11	rs7748729	7045	7045	55	66	0.616279	8.3931e-13	-0.593627	0.0634969	9.999e-05	4.91143e-09	7.45238e-07	2.79206e-05	Hepatocytes	RNA
GVQW2	3870	1.04041	331.318	45.7959	4.13785e-07	rs4472369	-9172	-9172	49	65	0.377907	5.03689e-08	0.598702	0.0943149	0.00019998	9.40328e-05	0.00308059	1.10772e-05	Hepatocytes	RNA
AL035446.2	3028	1.05775	73.7047	42.1343	6.78069e-09	rs13192910	82	82	31	41	0.238372	7.60565e-11	1.15747	0.142808	9.999e-05	2.10857e-07	1.66638e-05	5.49892e-05	Hepatocytes	RNA
AL360007.1	3252	1.0593	159.93	43.5816	8.43462e-06	rs9496306	-1399	-1399	59	77	0.447674	8.81527e-07	0.390271	0.0701246	0.00069993	0.000887604	0.0198645	2.55703e-05	Hepatocytes	RNA
LINC01277	3699	1.05443	251.801	44.277	2.2387e-08	rs6938207	6520	6520	41	50	0.290698	9.12862e-10	-0.758257	0.102037	9.999e-05	2.85098e-06	0.00016022	1.58005e-05	Hepatocytes	RNA
TAB2	4895	1.05992	365.817	44.9839	1.98051e-06	rs75066687	-45541	-45541	19	19	0.110465	2.39288e-07	0.795342	0.134262	0.00029997	0.000457367	0.0115089	1.12195e-05	Hepatocytes	RNA
AL355312.3	5318	1.06281	356.84	44.6676	6.87501e-10	rs1889472	879	879	60	76	0.44186	1.75334e-11	0.942919	0.11085	9.999e-05	9.17381e-08	8.53722e-06	1.16895e-05	Hepatocytes	RNA
SYNE1	4752	1.0538	299.741	45.4299	6.41995e-06	rs7757046	-323313	-323313	61	85	0.505814	1.07604e-06	-0.550238	0.0998581	0.00089991	0.00134124	0.0276139	1.32261e-05	Hepatocytes	RNA
MTRF1L	5500	1.06836	260.506	43.9817	1.00154e-05	rs7753551	-42262	-42262	44	55	0.680233	1.21559e-06	-0.662008	0.120884	0.00149985	0.0016833	0.0325786	1.65151e-05	Hepatocytes	RNA
AL078604.2	5072	1.01545	277.185	44.9864	9.03061e-06	rs752779	123756	123756	36	41	0.761628	1.41941e-06	-0.756135	0.139166	0.0019998	0.00226403	0.0415398	1.14091e-05	Hepatocytes	RNA
AL078604.4	4970	1.04739	260.25	43.9094	5.28062e-07	rs2758337	27422	27422	35	39	0.773256	3.4729e-08	-0.932612	0.144622	0.00019998	8.83193e-05	0.00293885	1.46841e-05	Hepatocytes	RNA
DACT2	5366	1.07044	389.393	44.5252	1.97461e-06	rs5028682	-796	-796	39	49	0.715116	2.06509e-07	-0.796335	0.133522	0.00019998	0.000449545	0.0113497	1.1177e-05	Hepatocytes	RNA
DNAAF5	2474	1.05047	130.115	43.2252	1.05539e-07	rs4724904	1151	1151	64	83	0.482558	3.78297e-09	0.687331	0.0975291	9.999e-05	7.6352e-06	0.000368959	2.98909e-05	Hepatocytes	RNA
AC091729.3	3560	1.02485	163.557	44.063	1.55054e-07	rs12056053	-2378	-2378	57	76	0.55814	8.45285e-09	-0.8773	0.128439	9.999e-05	1.92902e-05	0.000801085	2.04656e-05	Hepatocytes	RNA
INTS1	4127	1.04518	171.874	42.7484	1.53527e-06	rs4725103	-42917	-42917	57	76	0.55814	8.42598e-08	-0.403767	0.065037	0.00029997	0.000178298	0.00516299	2.19515e-05	Hepatocytes	RNA
SNX8	5212	1.05625	305.761	43.9251	1.46114e-07	rs953770	6353	6353	65	81	0.52907	7.45572e-09	0.874887	0.127453	9.999e-05	2.48107e-05	0.000998586	1.31477e-05	Hepatocytes	RNA
CCZ1	3897	1.04333	257.855	43.6923	7.68489e-07	rs10265409	930948	930948	61	84	0.511628	5.05009e-08	0.548319	0.0863876	9.999e-05	0.000134376	0.00408609	1.44772e-05	Hepatocytes	RNA
AC005532.1	5088	1.06266	367.021	43.8014	1.24232e-07	rs10277495	14734	14734	33	37	0.215116	5.83792e-09	0.809298	0.116775	9.999e-05	2.37088e-05	0.000961891	1.13558e-05	Hepatocytes	RNA
AC006042.1	5741	1.06505	433.263	44.2506	2.0367e-09	rs2348906	130748	130748	44	55	0.319767	5.15115e-11	0.873251	0.106347	9.999e-05	3.46235e-07	2.6008e-05	9.74919e-06	Hepatocytes	RNA
AC007009.1	5639	1.05197	436.319	44.2104	3.73751e-10	rs2348906	-17460	-17460	44	55	0.319767	6.64485e-12	0.912735	0.104034	9.999e-05	7.07492e-08	6.8606e-06	8.99219e-06	Hepatocytes	RNA
ICA1	5643	1.07867	476.67	44.9442	3.82721e-14	rs1008038	-16214	-16214	45	55	0.319767	1.98254e-16	1.0163	0.0862344	9.999e-05	2.51763e-12	1.76104e-09	9.5528e-06	Hepatocytes	RNA
AC060834.2	6605	1.06922	333.344	43.2499	2.86022e-06	rs11770547	247267	247267	22	22	0.127907	2.14072e-07	1.35531	0.22762	0.00049995	0.00057104	0.0137973	1.29684e-05	Hepatocytes	RNA
DNAH11	5862	1.04671	492.214	44.6077	7.15907e-08	rs12670798	24695	24695	34	40	0.232558	4.17813e-09	0.914272	0.130226	9.999e-05	2.13865e-05	0.00087705	7.73404e-06	Hepatocytes	RNA
SNHG26	4806	1.05773	328.348	44.0859	1.01057e-05	rs11983782	50	50	56	70	0.593023	1.26515e-06	0.694581	0.127089	0.00189981	0.00232291	0.0421612	1.23458e-05	Hepatocytes	RNA
JAZF1-AS1	4263	1.07313	335.571	44.3782	1.07103e-05	rs35067568	25954	25954	25	27	0.156977	1.47028e-06	-1.22778	0.226379	0.00149985	0.0023009	0.0420636	1.31637e-05	Hepatocytes	RNA
JAZF1	4264	1.04854	322.769	44.4295	6.86722e-06	rs1513275	38819	38819	53	70	0.406977	8.79907e-07	-0.636497	0.114356	0.00089991	0.00161117	0.0316264	1.19185e-05	Hepatocytes	RNA
AC006960.2	4273	1.04373	314.595	45.1532	1.00668e-08	rs17213431	-43556	-43556	20	21	0.122093	5.22183e-10	1.39962	0.184592	9.999e-05	1.78601e-06	0.000108836	1.18937e-05	Hepatocytes	RNA
AOAH	4122	1.05399	256.915	43.6668	1.3897e-06	rs34029104	-305604	-305604	21	22	0.127907	1.02389e-07	1.29168	0.209849	0.00019998	0.000227119	0.00638185	1.54471e-05	Hepatocytes	RNA
SFRP4	5350	1.05152	304.664	44.6431	4.42824e-07	rs2598095	-79299	-79299	65	81	0.52907	3.65944e-08	0.692306	0.107593	0.00019998	8.33386e-05	0.00280386	1.28445e-05	Hepatocytes	RNA
LINC00265	3662	1.04154	136.329	42.9985	2.39686e-08	rs12701758	-34	-34	40	46	0.732558	5.57121e-10	-0.738734	0.0976551	9.999e-05	1.89923e-06	0.00011512	2.70958e-05	Hepatocytes	RNA
AC004938.2	4134	1.05949	170.517	43.3441	3.25205e-08	rs3750098	-1263	-1263	14	14	0.0813954	9.47169e-10	1.69192	0.227984	9.999e-05	2.62967e-06	0.000149444	2.40089e-05	Hepatocytes	RNA
ZNF107	4176	1.07111	83.1378	41.154	1.74977e-09	rs34248608	58444	58444	55	72	0.418605	7.93675e-12	-0.73328	0.0840497	9.999e-05	4.60265e-08	4.77443e-06	5.25271e-05	Hepatocytes	RNA
ZNF117	3906	1.04778	68.8616	41.0213	5.72012e-11	rs34226549	-51871	-51871	59	75	0.563953	8.95233e-14	0.81804	0.0819493	9.999e-05	1.5306e-09	3.01618e-07	5.56059e-05	Hepatocytes	RNA
ERV3-1	3906	1.03484	72.324	41.8159	9.42014e-07	rs34226549	-51930	-51930	59	75	0.563953	3.2589e-08	0.64547	0.0998277	9.999e-05	4.80524e-05	0.00173601	4.91052e-05	Hepatocytes	RNA
LINC00174	3955	1.04218	59.707	40.6965	2.47252e-07	rs1833495	-36958	-36958	62	81	0.47093	3.71902e-09	-0.720035	0.102103	9.999e-05	9.069e-06	0.000424719	6.20869e-05	Hepatocytes	RNA
POMZP3	3602	1.03813	210.945	44.4173	1.00003e-09	rs11767431	-79294	-79294	37	45	0.261628	2.40157e-11	-0.848659	0.100791	9.999e-05	1.1548e-07	1.01285e-05	1.71672e-05	Hepatocytes	RNA
GSAP	3965	1.06055	241.367	44.2044	2.74818e-09	rs7796618	-40539	-40539	28	28	0.162791	7.20141e-11	1.23224	0.151755	9.999e-05	2.7293e-07	2.09157e-05	1.70639e-05	Hepatocytes	RNA
TMEM60	4735	1.04566	323.301	44.7759	2.87251e-06	rs76296704	-316944	-316944	19	21	0.122093	3.476e-07	0.801338	0.137649	0.00029997	0.000661552	0.0153959	1.17035e-05	Hepatocytes	RNA
PON1	3557	1.03685	215.439	44.2491	8.43152e-06	rs705379	51	51	68	82	0.476744	1.06702e-06	-0.519648	0.0942667	0.00159984	0.00141551	0.028676	1.66841e-05	Hepatocytes	RNA
PILRB	2731	1.07792	127.398	42.0116	8.27238e-11	rs111344110	-54490	-54490	20	21	0.122093	2.79361e-13	0.793625	0.082167	9.999e-05	2.43355e-09	4.29368e-07	3.55872e-05	Hepatocytes	RNA
PILRA	2795	1.0549	137.108	43.2596	2.80728e-06	rs7803454	26395	26395	21	22	0.127907	2.09919e-07	0.834282	0.139989	0.00019998	0.000244009	0.00679356	2.9092e-05	Hepatocytes	RNA
MUC3A	3903	1.07104	211.957	42.5694	1.09791e-08	rs10953305	-54587	-54587	64	85	0.494186	1.72996e-10	0.985435	0.12503	9.999e-05	8.97369e-07	6.10595e-05	2.06005e-05	Hepatocytes	RNA
LAMB1	3331	1.0458	148.916	43.7093	1.33289e-06	rs76335902	-34126	-34126	22	22	0.127907	9.87672e-08	1.34778	0.218615	0.00039996	0.00013167	0.00403617	2.54268e-05	Hepatocytes	RNA
GPR37	4736	1.05166	129.265	42.8455	6.54073e-06	rs6973149	-309119	-309119	30	30	0.174419	5.18517e-07	-0.883934	0.154757	0.00029997	0.000573331	0.0138306	3.02935e-05	Hepatocytes	RNA
TSPAN33	3971	1.05363	224.229	44.1615	4.21041e-08	rs13227214	-44406	-44406	58	72	0.581395	1.84731e-09	-0.745801	0.102999	9.999e-05	4.95854e-06	0.000255046	1.76622e-05	Hepatocytes	RNA
AC083862.3	4832	1.06697	232.729	43.0911	1.95731e-09	rs12112778	1055	1055	62	84	0.488372	2.69471e-11	0.902001	0.107529	9.999e-05	1.66332e-07	1.37916e-05	1.83437e-05	Hepatocytes	RNA
STMP1	4196	1.06038	219.188	43.2165	8.86269e-08	rs6467603	2029	2029	44	48	0.72093	3.04513e-09	-0.912987	0.128482	9.999e-05	9.82596e-06	0.000457345	1.8772e-05	Hepatocytes	RNA
SLC13A4	4133	1.03861	231.231	44.1429	8.1378e-07	rs6467603	-64733	-64733	44	48	0.72093	6.33428e-08	-0.885539	0.14088	9.999e-05	0.000132866	0.00404828	1.57058e-05	Hepatocytes	RNA
TPK1	4481	1.03888	165.284	43.4581	2.20095e-08	rs4636120	16435	16435	61	79	0.459302	6.20071e-10	-0.702624	0.0932386	9.999e-05	2.19824e-06	0.000128784	2.20061e-05	Hepatocytes	RNA
ATP6V0E2	4256	1.04302	225.252	44.5872	1.40928e-05	rs6977798	9522	9522	61	74	0.569767	2.15362e-06	-0.620301	0.116661	0.00129987	0.00242865	0.043443	1.65426e-05	Hepatocytes	RNA
LRRC61	4430	1.01799	278.911	45.1243	2.20647e-06	rs10247016	5817	5817	45	54	0.313953	2.83571e-07	0.690675	0.117514	0.00049995	0.000534489	0.0130808	1.15149e-05	Hepatocytes	RNA
GIMAP2	4365	1.05661	328.417	45.0737	1.00611e-06	rs76979592	-25425	-25425	16	19	0.110465	1.11305e-07	-0.971233	0.158373	9.999e-05	0.00020471	0.00582908	1.22657e-05	Hepatocytes	RNA
AOC1	4206	1.06046	304.48	44.7148	5.05241e-12	rs10952290	11937	11937	63	84	0.488372	5.37247e-14	0.785064	0.07751	9.999e-05	4.39197e-10	1.07487e-07	1.35204e-05	Hepatocytes	RNA
AC144652.1	4168	1.03297	417.687	46.6957	1.34717e-07	rs12381375	16428	16428	51	62	0.639535	1.90576e-08	0.810955	0.122669	0.00019998	4.01743e-05	0.00149409	8.41157e-06	Hepatocytes	RNA
AC021218.1	4468	1.02655	436.648	46.6843	1.43e-10	rs10949790	-1759	-1759	58	73	0.424419	8.10324e-12	1.10628	0.126887	9.999e-05	3.97384e-08	4.27641e-06	7.74499e-06	Hepatocytes	RNA
AC100810.1	6252	1.03172	515.154	45.2451	7.3897e-12	rs10112129	-13534	-13534	41	51	0.703488	1.1783e-13	0.933743	0.0942809	9.999e-05	2.03041e-09	3.75713e-07	6.76964e-06	Hepatocytes	RNA
AC022784.1	5631	1.05775	207.538	41.6794	4.43211e-06	rs2126263	172406	172406	25	30	0.825581	2.19151e-07	0.800429	0.134574	0.00059994	0.000598637	0.0142289	1.95338e-05	Hepatocytes	RNA
AC021736.1	6136	1.06054	233.519	41.5	3.83594e-06	rs2126263	-34340	-34340	25	30	0.825581	1.71685e-07	0.89169	0.148257	0.00069993	0.00057007	0.0137958	1.76359e-05	Hepatocytes	RNA
AC021242.2	6131	1.03936	230.347	41.6597	5.47266e-08	rs2126263	-112104	-112104	25	30	0.825581	8.36065e-10	1.01813	0.13657	9.999e-05	7.9497e-06	0.000379266	1.5835e-05	Hepatocytes	RNA
AC104964.4	5535	1.05057	190.13	40.9032	8.33194e-07	rs7015777	-66682	-66682	29	38	0.22093	1.95028e-08	-0.821486	0.124379	9.999e-05	9.95437e-05	0.00322054	2.04689e-05	Hepatocytes	RNA
AP006248.4	6419	1.04999	414.39	43.7873	5.10381e-06	rs2517254	38530	38530	34	39	0.773256	5.11043e-07	0.485824	0.0849974	0.00129987	0.00151926	0.0302528	9.36112e-06	Hepatocytes	RNA
AC018541.1	5197	1.06418	362.884	43.7767	2.448e-11	rs7833773	-129370	-129370	53	69	0.401163	1.94008e-13	-1.0202	0.104507	9.999e-05	2.62749e-09	4.58257e-07	1.15835e-05	Hepatocytes	RNA
AC015468.3	4692	1.059	336.629	44.0941	2.10629e-10	rs7833773	-370646	-370646	53	69	0.401163	3.13294e-12	-0.886373	0.0986883	9.999e-05	2.61568e-08	3.02971e-06	1.21291e-05	Hepatocytes	RNA
LINC02153	4656	1.07272	314.477	43.4186	1.75734e-11	rs1580343	-391051	-391051	52	69	0.401163	1.03008e-13	-0.924767	0.0930144	9.999e-05	1.34265e-09	2.71636e-07	1.40144e-05	Hepatocytes	RNA
AC021613.1	4164	1.05057	264.732	43.4148	8.17359e-14	rs1580343	-717198	-717198	52	69	0.401163	1.47613e-16	-1.05141	0.0885361	9.999e-05	6.11318e-12	3.31281e-09	1.47018e-05	Hepatocytes	RNA
ESCO2	4823	1.05746	260.751	44.0044	2.75449e-07	rs11136013	70579	70579	57	71	0.587209	1.64616e-08	0.828986	0.12465	9.999e-05	4.04759e-05	0.00150162	1.55226e-05	Hepatocytes	RNA
CCDC25	4824	1.04235	283.712	45.0092	7.04625e-08	rs10110224	-12192	-12192	63	75	0.563953	4.81223e-09	0.677551	0.0970355	9.999e-05	1.24111e-05	0.000552257	1.30833e-05	Hepatocytes	RNA
NRG1	4620	1.05323	183.736	42.9074	8.99051e-07	rs6996957	810246	810246	53	66	0.616279	4.61403e-08	0.553446	0.0868604	9.999e-05	0.000101515	0.0032472	2.15054e-05	Hepatocytes	RNA
FUT10	3631	1.06687	106.426	41.9058	1.5735e-06	rs3840687	11654	11654	61	76	0.44186	6.42965e-08	-0.834172	0.132794	0.00019998	9.09109e-05	0.00300532	4.00844e-05	Hepatocytes	RNA
RP1	4011	1.03436	177.405	44.0884	9.43998e-06	rs5011914	-4001	-4001	48	60	0.348837	1.16698e-06	0.751217	0.136891	0.00129987	0.0013236	0.0273621	1.99659e-05	Hepatocytes	RNA
TMEM68	4491	1.07227	191.901	43.1701	1.4621e-05	rs6474013	-24738	-24738	21	23	0.866279	1.52855e-06	0.557667	0.103029	0.00179982	0.00177458	0.033973	2.29081e-05	Hepatocytes	RNA
LINC01606	4885	1.05734	206.667	43.966	4.14603e-10	rs66477547	50545	50545	27	32	0.186047	6.57698e-12	1.2622	0.14382	9.999e-05	3.2869e-08	3.71801e-06	1.95705e-05	Hepatocytes	RNA
AC120042.1	4468	1.05582	125.555	42.3957	1.58937e-05	rs4739034	-25858	-25858	29	34	0.197674	1.35798e-06	0.685884	0.125951	0.0009999	0.00137509	0.0280509	3.19351e-05	Hepatocytes	RNA
VXN	2455	1.05679	87.9633	42.8305	8.94795e-08	rs2719008	-21971	-21971	63	85	0.494186	2.61406e-09	-0.76897	0.107591	9.999e-05	3.93946e-06	0.000209739	4.58296e-05	Hepatocytes	RNA
XKR9	3839	1.07126	188.386	43.703	2.93007e-13	rs1596566	117002	117002	49	58	0.337209	8.72261e-16	1.1749	0.103633	9.999e-05	9.93615e-12	4.86344e-09	2.32061e-05	Hepatocytes	RNA
AC022858.1	4572	1.03796	252.354	44.9868	2.52195e-15	rs1596566	-369113	-369113	49	58	0.337209	8.34458e-18	1.22886	0.0962225	9.999e-05	2.15607e-13	4.08939e-10	1.43365e-05	Hepatocytes	RNA
TERF1	4623	1.04475	260.89	43.954	6.48118e-06	rs2383907	444988	444988	46	55	0.319767	7.1565e-07	0.626857	0.111481	0.00129987	0.00124524	0.0259899	1.44263e-05	Hepatocytes	RNA
CA3	2540	1.04368	66.8307	42.5836	4.91688e-05	rs10110555	-491208	-491208	48	55	0.319767	5.78858e-06	-0.754287	0.149691	0.00259974	0.00250813	0.0447206	5.59539e-05	Hepatocytes	RNA
AF117829.1	3532	1.04372	98.046	41.9935	2.96649e-05	rs218906	-33194	-33194	20	21	0.122093	2.63915e-06	-0.625146	0.118843	0.00189981	0.00220772	0.0408341	3.81545e-05	Hepatocytes	RNA
OTUD6B-AS1	2682	1.04219	86.953	42.8967	3.3878e-06	rs12375263	-37085	-37085	9	9	0.0523256	2.34745e-07	1.52909	0.257897	0.00019998	0.000205261	0.00583248	4.26385e-05	Hepatocytes	RNA
AC117834.2	3035	1.07952	169.325	43.2102	2.12157e-05	rs145618566	53293	53293	12	12	0.0697674	2.43358e-06	-1.66918	0.315955	0.00109989	0.00221211	0.0408341	2.70128e-05	Hepatocytes	RNA
LAPTM4B	3267	1.02356	239.773	44.5341	6.45797e-06	rs7839633	24963	24963	58	77	0.552326	8.42905e-07	-0.615026	0.110264	0.00159984	0.00131509	0.0272604	1.38535e-05	Hepatocytes	RNA
AP003471.1	4630	1.07385	166.656	43.048	1.03158e-06	rs74415349	-20261	-20261	19	20	0.116279	5.74569e-08	0.876819	0.138909	0.00019998	8.77105e-05	0.00292501	2.66076e-05	Hepatocytes	RNA
AC104248.1	4162	1.0676	122.661	42.9188	1.12243e-07	rs7012304	92366	92366	59	80	0.534884	3.58777e-09	-0.592552	0.0839103	9.999e-05	6.27096e-06	0.000314035	3.49217e-05	Hepatocytes	RNA
SAMD12-AS1	3932	1.04515	233.456	44.7085	1.5783e-05	rs2460966	-8181	-8181	14	15	0.912791	2.54158e-06	-1.25745	0.238569	0.00169983	0.00280015	0.0490625	1.61589e-05	Hepatocytes	RNA
MAL2	4293	1.06174	186.342	43.1554	5.72638e-06	rs3849851	-867944	-867944	40	47	0.273256	4.84664e-07	0.703506	0.122769	0.00039996	0.000680291	0.0157115	2.22496e-05	Hepatocytes	RNA
ATAD2	3656	1.06651	296.429	45.0368	7.27757e-06	rs77954644	-39341	-39341	40	51	0.296512	1.11756e-06	-0.647502	0.117734	0.00129987	0.00139099	0.0282547	1.43658e-05	Hepatocytes	RNA
ANXA13	3893	1.04458	334.177	45.7099	3.13999e-10	rs7000947	6055	6055	59	77	0.552326	1.20515e-11	0.835656	0.0970642	9.999e-05	5.02731e-08	5.08548e-06	1.1252e-05	Hepatocytes	RNA
TG	4975	1.02273	453.359	46.6372	1.0366e-08	rs2472540	-13232	-13232	58	74	0.430233	1.01936e-09	0.848783	0.114679	9.999e-05	3.52149e-06	0.000190834	7.29025e-06	Hepatocytes	RNA
LYNX1	5176	1.05619	276.698	44.0169	4.0262e-10	rs11774823	28342	28342	51	59	0.656977	6.53014e-12	-0.987939	0.112545	9.999e-05	4.42073e-08	4.6582e-06	1.45234e-05	Hepatocytes	RNA
ZC3H3	4117	1.03283	239.961	44.4667	1.2402e-05	rs4874141	-42235	-42235	58	75	0.436047	1.79251e-06	-0.585951	0.109149	0.00119988	0.00242036	0.0433917	1.46291e-05	Hepatocytes	RNA
AC067930.8	4117	1.06893	235.363	43.8274	6.59838e-08	rs6558373	6262	6262	62	82	0.476744	2.75203e-09	-0.740947	0.103872	9.999e-05	7.02168e-06	0.000344802	1.83373e-05	Hepatocytes	RNA
AC067930.3	4106	1.03952	229.788	44.0535	5.68271e-12	rs6558373	-1819	-1819	62	82	0.476744	3.99931e-14	-0.936836	0.0917257	9.999e-05	5.71923e-10	1.35595e-07	1.58888e-05	Hepatocytes	RNA
CPSF1	2388	1.05265	144.264	43.2803	1.75559e-05	rs1971250	-6935	-6935	64	85	0.505814	1.96969e-06	0.366297	0.0685684	0.00139986	0.00180444	0.0344399	2.72987e-05	Hepatocytes	RNA
CBWD1	3680	1.08906	218.703	42.0499	1.80829e-05	rs581731	27691	27691	63	72	0.581395	1.44286e-06	0.673328	0.124029	0.00169983	0.00231678	0.0421531	2.20192e-05	Hepatocytes	RNA
DOCK8	3805	1.06024	238.672	42.8875	1.455e-06	rs478882	-8890	-8890	57	64	0.627907	8.28027e-08	-0.948509	0.152665	9.999e-05	0.000209255	0.00592378	1.72268e-05	Hepatocytes	RNA
AL354707.1	5587	1.0595	338.262	43.2154	6.41392e-08	rs10975797	-2170	-2170	31	31	0.180233	2.05024e-09	1.36322	0.189002	9.999e-05	1.11555e-05	0.000503778	1.21049e-05	Hepatocytes	RNA
AL161443.1	5903	1.04099	400.788	43.5946	1.56911e-06	rs913588	-2904	-2904	67	84	0.488372	1.15722e-07	-0.810171	0.132338	0.00059994	0.00045654	0.0115072	9.18825e-06	Hepatocytes	RNA
DMAC1	6581	1.0494	464.369	43.9456	4.74581e-06	rs6477241	-77778	-77778	57	67	0.389535	4.91168e-07	0.497868	0.0869386	0.0009999	0.00159236	0.0313381	8.32573e-06	Hepatocytes	RNA
ZDHHC21	4955	1.01935	441.294	45.5989	3.82604e-10	rs7851730	-42785	-42785	26	31	0.180233	1.4307e-11	-0.639666	0.0747088	9.999e-05	1.23831e-07	1.06156e-05	7.33831e-06	Hepatocytes	RNA
ADAMTSL1	5858	1.05885	355.705	43.476	3.3972e-07	rs2811825	42388	42388	23	26	0.848837	1.73587e-08	-1.26057	0.189955	0.00019998	6.9244e-05	0.00237336	1.14688e-05	Hepatocytes	RNA
APTX	4995	1.06911	244.413	44.1011	1.94114e-08	rs7864363	-3128	-3128	64	84	0.511628	7.12092e-10	-0.90922	0.121256	9.999e-05	1.97236e-06	0.000118761	1.76754e-05	Hepatocytes	RNA
NUDT2	3839	1.05	133.165	41.9293	2.62046e-09	rs10814073	-176638	-176638	50	63	0.366279	2.0628e-11	-0.771909	0.0912241	9.999e-05	1.62351e-07	1.35971e-05	2.91285e-05	Hepatocytes	RNA
RGP1	3179	1.04163	173.138	43.5793	2.29248e-07	rs1853185	18949	18949	50	59	0.656977	1.12109e-08	-0.861782	0.127591	9.999e-05	2.5564e-05	0.00102078	2.13477e-05	Hepatocytes	RNA
AL133410.1	3166	1.0529	174.63	43.3633	7.26477e-08	rs3833700	-33045	-33045	52	61	0.645349	2.54262e-09	-0.833639	0.116517	9.999e-05	6.82734e-06	0.000336347	2.25847e-05	Hepatocytes	RNA
NPR2	3158	1.04134	174.308	43.6436	1.07358e-06	rs1078081	9285	9285	23	24	0.139535	7.43601e-08	-0.932085	0.14932	9.999e-05	0.000128898	0.00396723	2.1168e-05	Hepatocytes	RNA
AL162390.1	4487	1.06797	204.613	42.8576	1.52733e-05	rs62569909	-494196	-494196	21	22	0.127907	1.47598e-06	-0.835428	0.154068	0.00169983	0.00204577	0.0382664	2.09802e-05	Hepatocytes	RNA
TMC1	3509	1.05175	181.182	44.0968	8.85333e-06	rs13292261	54261	54261	59	81	0.47093	1.08338e-06	0.69838	0.126787	0.00089991	0.0011231	0.0241039	2.16257e-05	Hepatocytes	RNA
AL137847.1	3807	1.06764	239.476	44.1847	3.32786e-08	rs10125314	-955	-955	59	76	0.44186	1.40822e-09	-0.785212	0.107356	9.999e-05	3.49608e-06	0.000190136	1.78934e-05	Hepatocytes	RNA
AL161910.1	5153	1.05556	303.799	44.507	5.40531e-06	rs3138499	319	319	53	68	0.395349	6.774e-07	-0.724441	0.12849	0.00109989	0.00112132	0.0240998	1.3181e-05	Hepatocytes	RNA
CENPP	3881	1.058	163.439	42.7422	2.97582e-06	rs56168105	215222	215222	29	36	0.209302	1.90195e-07	0.986395	0.164768	0.00019998	0.000304564	0.00822298	2.48382e-05	Hepatocytes	RNA
OGN	3983	1.06473	172.16	42.7374	2.3818e-05	rs56168105	136479	136479	29	36	0.209302	2.46567e-06	0.86647	0.164126	0.00159984	0.00278623	0.0488752	2.44893e-05	Hepatocytes	RNA
FAM120AOS	4235	1.0598	161.826	42.0977	7.45603e-08	rs11296742	76628	76628	26	29	0.168605	1.50975e-09	1.03995	0.142551	9.999e-05	5.97097e-06	0.000300003	2.5342e-05	Hepatocytes	RNA
LINC00476	3174	1.05471	176.791	42.9457	1.19412e-10	rs35705755	-12840	-12840	33	35	0.203488	7.97459e-13	0.99614	0.106388	9.999e-05	7.83735e-09	1.10111e-06	2.25395e-05	Hepatocytes	RNA
HDHD3	3812	1.05763	336.97	45.4308	6.5369e-06	rs3750527	-216	-216	43	54	0.313953	1.09908e-06	-0.400782	0.0728121	0.00079992	0.0015078	0.0300639	1.20235e-05	Hepatocytes	RNA
AL162727.2	4127	1.05912	365.457	45.0147	4.55886e-06	rs62576438	-737342	-737342	16	17	0.0988372	6.42012e-07	0.959296	0.169699	0.00089991	0.00111112	0.0239507	1.118e-05	Hepatocytes	RNA
ARPC5L	3129	1.03058	138.25	43.8063	4.03993e-06	rs28648449	55731	55731	59	71	0.587209	3.87919e-07	-0.431618	0.0745262	0.00019998	0.000438276	0.0111394	2.50536e-05	Hepatocytes	RNA
PKN3	2253	1.0542	193.909	45.5836	1.04045e-06	rs113224652	30024	30024	15	15	0.0872093	1.3641e-07	1.17342	0.193085	9.999e-05	0.000124228	0.00383908	2.04897e-05	Hepatocytes	RNA
DBH-AS1	3618	1.06771	322.699	45.1931	2.23214e-07	rs2097629	-2735	-2735	52	67	0.389535	1.9916e-08	-0.501844	0.0760481	0.00019998	3.66427e-05	0.00138653	1.32848e-05	Hepatocytes	RNA
chr1-976057-976357	1105	1.04711	70.9358	43.2325	9.83642e-12	rs7417106	157	-142	35	40	0.767442	4.48116e-14	-1.33185	0.130821	9.999e-05	2.53247e-10	1.6134e-07	1.23005e-05	Hepatocytes	ATAC
chr1-1005257-1005557	1106	1.0415	76.1857	44.1328	9.98266e-07	rs2799056	-633	-932	55	67	0.389535	8.05925e-08	-0.56518	0.0908597	9.999e-05	5.03993e-05	0.00618904	1.10004e-05	Hepatocytes	ATAC
chr1-1420065-1420365	1776	1.04465	143.605	44.9231	4.92086e-08	rs3766165	-852	-1151	28	34	0.197674	3.0489e-09	-0.844866	0.118901	9.999e-05	4.08157e-06	0.00070532	5.97068e-06	Hepatocytes	ATAC
chr1-1543678-1543978	1999	1.0578	179.759	45.5166	2.947e-06	rs1571149	-4892	-5191	63	85	0.494186	4.46729e-07	-0.896309	0.155806	0.00029997	0.000333886	0.0304712	5.23731e-06	Hepatocytes	ATAC
chr1-1692642-1692942	2185	1.04337	183.182	45.2611	3.94427e-07	rs6695303	-12429	-12728	61	79	0.459302	3.96678e-08	-0.728047	0.113534	9.999e-05	4.68897e-05	0.0058154	4.63782e-06	Hepatocytes	ATAC
chr1-1746281-1746581	2185	1.02839	186.225	45.821	1.81506e-07	rs6695303	-66068	-66367	61	79	0.459302	1.96414e-08	0.803027	0.121619	9.999e-05	2.49287e-05	0.00336662	4.08901e-06	Hepatocytes	ATAC
chr1-1890996-1891296	2342	1.05497	183.44	44.6986	8.48944e-09	rs6603802	-9915	-10214	63	84	0.511628	3.48389e-10	0.534897	0.0695412	9.999e-05	7.28915e-07	0.000155355	5.03099e-06	Hepatocytes	ATAC
chr1-1891323-1891623	2342	1.04186	190.13	45.3142	9.7753e-18	rs915292	-30606	-30905	64	85	0.505814	1.66578e-20	1.08891	0.0734298	9.999e-05	4.41182e-16	4.07031e-12	4.42014e-06	Hepatocytes	ATAC
chr1-2091633-2091933	2608	1.03353	202.071	45.8475	3.30178e-06	rs13303193	-4211	-4510	17	19	0.110465	5.60707e-07	1.28009	0.224964	0.00019998	0.000514435	0.0433041	3.91415e-06	Hepatocytes	ATAC
chr1-2092257-2092557	2606	1.05109	195.234	45.0383	1.49072e-07	rs13303193	-4835	-5134	17	19	0.110465	1.17246e-08	1.38145	0.204896	9.999e-05	1.66922e-05	0.00237941	4.59896e-06	Hepatocytes	ATAC
chr1-2121782-2122082	2566	1.0092	202.125	45.913	1.23788e-06	rs74877653	12727	12428	42	54	0.313953	1.84856e-07	-0.752939	0.125608	0.00019998	0.000230899	0.0224325	3.25947e-06	Hepatocytes	ATAC
chr1-2359969-2360269	2579	1.0293	230.789	46.6638	4.53453e-08	rs2840542	271	-28	23	25	0.854651	5.48818e-09	-1.20219	0.173051	9.999e-05	7.38541e-06	0.00117947	3.32172e-06	Hepatocytes	ATAC
chr1-3565262-3565562	4865	1.04432	387.265	45.6378	2.04151e-07	rs138354618	-4413	-4712	42	53	0.30814	2.10714e-08	-0.828374	0.12582	9.999e-05	5.10209e-05	0.00625611	2.20905e-06	Hepatocytes	ATAC
chr1-3880103-3880403	5635	1.03838	492.377	45.7101	1.07751e-08	rs12028018	-646	-945	36	42	0.244186	7.20562e-10	1.06766	0.142447	9.999e-05	3.27361e-06	0.000586026	1.66433e-06	Hepatocytes	ATAC
chr1-3880430-3880730	5636	1.06614	452.731	44.7204	4.46832e-09	rs12028018	-973	-1272	36	42	0.244186	1.64779e-10	1.17061	0.148275	9.999e-05	8.25391e-07	0.000173579	2.20421e-06	Hepatocytes	ATAC
chr1-3881114-3881404	5640	1.05454	469.896	45.19	4.11244e-09	rs12028018	-1657	-1946	36	42	0.244186	1.8622e-10	1.13994	0.145	9.999e-05	9.20605e-07	0.000191262	1.95821e-06	Hepatocytes	ATAC
chr1-5877093-5877393	4020	1.0513	302.106	45.0513	4.61589e-07	rs12121368	23676	23377	19	21	0.122093	4.43309e-08	1.39566	0.21867	0.00019998	8.64631e-05	0.00976557	2.97669e-06	Hepatocytes	ATAC
chr1-5959085-5959385	3936	1.0386	284.524	45.0623	1.52048e-11	rs806111	34484	34185	55	68	0.395349	2.45122e-13	1.15265	0.118883	9.999e-05	2.02299e-09	9.70957e-07	2.88473e-06	Hepatocytes	ATAC
chr1-5966982-5967282	3931	1.06003	309.246	45.4793	2.16005e-10	rs806111	26587	26288	55	68	0.395349	6.91657e-12	1.08151	0.123427	9.999e-05	2.41308e-08	8.09559e-06	3.09247e-06	Hepatocytes	ATAC
chr1-5967341-5967641	3931	1.03509	288.595	45.2429	4.32681e-07	rs806111	26228	25929	55	68	0.395349	4.39171e-08	0.899423	0.140864	9.999e-05	8.97139e-05	0.0100753	2.77217e-06	Hepatocytes	ATAC
chr1-5992346-5992646	3929	1.03915	286.565	45.2523	1.07711e-08	rs806111	1223	924	55	68	0.395349	5.90373e-10	0.802513	0.106307	9.999e-05	1.8465e-06	0.000351116	2.87577e-06	Hepatocytes	ATAC
chr1-6762127-6762427	3622	1.05825	261.555	44.0704	6.81721e-09	rs35916265	222	-77	23	26	0.151163	2.00295e-10	0.861137	0.109813	9.999e-05	8.03894e-07	0.000169488	3.61094e-06	Hepatocytes	ATAC
chr1-7111742-7112042	3851	1.05687	261.271	43.8657	1.00283e-08	rs11120852	4055	3756	57	77	0.447674	2.89188e-10	0.829191	0.1071	9.999e-05	1.23041e-06	0.000247173	3.58002e-06	Hepatocytes	ATAC
chr1-7171238-7171538	3843	1.04798	243.605	43.5308	1.65005e-11	rs6577416	185	-114	50	63	0.366279	1.02671e-13	1.15539	0.1162	9.999e-05	1.55692e-09	7.7799e-07	3.60504e-06	Hepatocytes	ATAC
chr1-7333576-7333876	3979	1.05763	269.453	43.8155	7.34953e-12	rs10864295	136	-163	49	57	0.331395	4.65175e-14	1.26374	0.124262	9.999e-05	6.08403e-10	3.44439e-07	3.48991e-06	Hepatocytes	ATAC
chr1-7337692-7337978	3987	1.04398	271.838	43.8589	4.43231e-07	rs12563394	-17006	-17291	46	53	0.30814	2.76206e-08	1.07281	0.164779	0.00039996	7.94768e-05	0.00908567	3.13927e-06	Hepatocytes	ATAC
chr1-8263283-8263583	3747	1.07256	269.258	43.8141	1.83403e-07	rs72641551	684756	684457	12	12	0.0697674	9.38322e-09	-1.06229	0.156166	9.999e-05	2.32854e-05	0.00317812	3.87338e-06	Hepatocytes	ATAC
chr1-8520730-8521030	3775	1.0557	300.344	44.3954	6.45886e-08	rs7545384	170	-129	42	47	0.273256	3.39275e-09	1.11927	0.158161	9.999e-05	1.03436e-05	0.00158024	3.08885e-06	Hepatocytes	ATAC
chr1-8551892-8552192	3772	1.06835	284.05	43.7303	4.31211e-11	rs1884352	-74664	-74963	55	65	0.622093	3.73612e-13	1.09686	0.114536	9.999e-05	3.42108e-09	1.5177e-06	3.567e-06	Hepatocytes	ATAC
chr1-8552770-8553070	3773	1.05898	319.319	45.1365	2.16073e-06	rs11121186	-72490	-72789	54	63	0.633721	2.77738e-07	0.809067	0.137525	0.00049995	0.000437469	0.0379368	2.97307e-06	Hepatocytes	ATAC
chr1-8830835-8831135	3551	1.0622	282.792	44.2132	7.39351e-16	rs6577528	137	-162	57	75	0.563953	9.91193e-19	-1.24305	0.0923735	9.999e-05	3.30943e-14	1.03695e-10	3.43334e-06	Hepatocytes	ATAC
chr1-9110789-9111089	3050	1.06996	266.998	44.222	2.64382e-06	rs770028	29	-270	18	18	0.104651	2.65562e-07	-0.890744	0.151093	0.00019998	0.000411789	0.0361423	3.83692e-06	Hepatocytes	ATAC
chr1-9154074-9154374	2962	1.03707	270.72	45.0995	1.17649e-08	rs7520583	238	-61	32	38	0.77907	6.12109e-10	0.839125	0.111301	9.999e-05	1.96046e-06	0.000369376	2.99828e-06	Hepatocytes	ATAC
chr1-9203640-9203940	2929	1.04931	249.007	43.9901	9.13986e-12	rs9435120	-1044	-1343	54	68	0.395349	6.78922e-14	-0.980311	0.0974327	9.999e-05	8.34827e-10	4.50608e-07	3.56056e-06	Hepatocytes	ATAC
chr1-9249780-9250080	2868	1.06599	233.329	43.4999	3.13902e-15	rs9434732	-1826	-2125	56	77	0.447674	2.99347e-18	-0.937777	0.0715939	9.999e-05	1.12539e-13	2.87522e-10	4.27209e-06	Hepatocytes	ATAC
chr1-9802557-9802857	2881	1.04374	272.045	45.1408	2.12119e-06	rs70985543	-905899	-906198	13	13	0.0755814	2.72168e-07	1.35801	0.230616	9.999e-05	0.000408492	0.0359115	3.13133e-06	Hepatocytes	ATAC
chr1-10387314-10387614	2232	1.01261	195.363	46.1358	5.2532e-07	rs56221672	-200060	-200359	51	68	0.395349	7.41987e-08	0.908621	0.145547	0.00029997	9.09108e-05	0.0101802	3.4616e-06	Hepatocytes	ATAC
chr1-10387766-10388066	2233	1.05439	180.719	45.0833	1.07926e-06	rs11121563	15051	14752	60	84	0.488372	1.21217e-07	0.790419	0.129378	9.999e-05	0.000119672	0.0128437	5.08569e-06	Hepatocytes	ATAC
chr1-10484490-10484790	2230	1.0552	158.73	44.1016	3.12852e-07	rs587916	1042	743	46	56	0.674419	1.98863e-08	0.782946	0.118638	9.999e-05	2.80504e-05	0.00375059	5.82334e-06	Hepatocytes	ATAC
chr1-10540349-10540649	2318	1.06235	153.126	43.6685	3.40766e-06	rs56172605	198	-101	53	63	0.366279	3.02694e-07	0.969321	0.165427	0.00019998	0.000316824	0.0291598	6.34696e-06	Hepatocytes	ATAC
chr1-10556089-10556389	2325	1.05776	149.722	43.5096	1.53739e-06	rs2988399	-29346	-29645	27	27	0.843023	1.09705e-07	1.07767	0.175616	0.00019998	0.000138327	0.014545	6.28606e-06	Hepatocytes	ATAC
chr1-10860749-10861049	2581	1.05979	163.171	43.7985	8.89739e-07	rs592431	-69	-368	40	43	0.75	6.25563e-08	-0.850305	0.135202	0.00019998	8.3369e-05	0.00946545	5.85064e-06	Hepatocytes	ATAC
chr1-11330909-11331209	2855	1.04336	199.931	44.6433	4.6111e-08	rs2744833	156	-143	55	72	0.581395	2.51818e-09	-0.868316	0.12132	9.999e-05	5.47269e-06	0.000908226	4.24901e-06	Hepatocytes	ATAC
chr1-11676407-11676707	2640	1.0537	200.939	44.7896	4.01599e-08	rs2336030	135	-164	50	59	0.343023	2.2721e-09	-0.647327	0.0900943	9.999e-05	4.19897e-06	0.00072335	4.55193e-06	Hepatocytes	ATAC
chr1-11731819-11732119	2705	1.05321	205.923	45.1412	3.15494e-12	rs4845874	-8426	-8725	61	78	0.453488	4.07062e-14	1.17018	0.11463	9.999e-05	2.05959e-10	1.37178e-07	4.42617e-06	Hepatocytes	ATAC
chr1-11749184-11749484	2725	1.03553	192.644	44.7135	5.9176e-08	rs4075034	1731	1432	52	64	0.372093	3.48071e-09	-0.921891	0.130396	9.999e-05	7.49208e-06	0.00119327	4.16618e-06	Hepatocytes	ATAC
chr1-12072781-12073081	2286	1.03875	157.542	44.9124	5.09526e-06	rs3753581	-212650	-212949	42	49	0.284884	7.10293e-07	-0.757562	0.134676	0.00059994	0.000598639	0.0491176	5.21535e-06	Hepatocytes	ATAC
chr1-15282060-15282360	4571	1.06729	288.751	44.0908	2.39201e-13	rs482926	3264	2965	42	51	0.703488	9.15259e-16	-1.11696	0.0986479	9.999e-05	1.38873e-11	1.48469e-08	3.48342e-06	Hepatocytes	ATAC
chr1-15285105-15285405	4573	1.05998	311.826	44.7742	1.3427e-14	rs482926	219	-80	42	51	0.703488	5.0381e-17	-1.22723	0.100537	9.999e-05	8.47149e-13	1.49134e-09	3.06586e-06	Hepatocytes	ATAC
chr1-15596890-15597190	4279	1.02754	259.974	45.1768	1.17139e-12	rs17448682	43327	43028	36	38	0.22093	1.30502e-14	1.31364	0.12466	9.999e-05	1.64579e-10	1.14197e-07	2.9108e-06	Hepatocytes	ATAC
chr1-15715777-15716077	4072	1.05087	217.039	43.438	4.8066e-08	rs12755808	-46383	-46682	30	30	0.174419	1.58835e-09	1.30575	0.179321	9.999e-05	5.6924e-06	0.000939679	4.13058e-06	Hepatocytes	ATAC
chr1-15825498-15825798	3862	1.04505	191.667	43.3181	3.61426e-13	rs4661656	-6024	-6323	56	75	0.436047	8.39427e-16	-1.00195	0.0882876	9.999e-05	2.36821e-11	2.29541e-08	4.48647e-06	Hepatocytes	ATAC
chr1-15825919-15826219	3862	1.06021	186.588	42.8811	6.13437e-14	rs4661656	-6445	-6744	56	75	0.436047	6.70575e-17	-0.969616	0.0800131	9.999e-05	2.4458e-12	3.51152e-09	5.13145e-06	Hepatocytes	ATAC
chr1-15828946-15829246	3862	1.07682	191.071	42.8874	1.83495e-14	rs4661656	-9472	-9771	56	75	0.436047	1.52008e-17	-1.03625	0.0823644	9.999e-05	4.46679e-13	9.05811e-10	5.6187e-06	Hepatocytes	ATAC
chr1-15994576-15994876	3622	1.05251	186.906	44.0308	1.99041e-06	rs4661680	168	-131	32	40	0.232558	1.77958e-07	0.677562	0.112838	0.00019998	0.00024012	0.0232017	4.85264e-06	Hepatocytes	ATAC
chr1-16057474-16057774	3571	1.08424	163.842	42.9533	1.12492e-07	rs945417	-39345	-39644	61	83	0.517442	3.65019e-09	0.923059	0.130799	9.999e-05	7.08543e-06	0.0011387	6.88858e-06	Hepatocytes	ATAC
chr1-16179136-16179436	3465	1.03588	150.778	43.8301	1.40195e-07	rs6656611	10173	9874	58	76	0.55814	6.83133e-09	-0.438785	0.0637031	0.00019998	1.41457e-05	0.00206004	5.33635e-06	Hepatocytes	ATAC
chr1-16184228-16184528	3462	1.02695	154.924	44.1071	3.33524e-06	rs6688638	-5420	-5719	50	66	0.616279	3.3818e-07	-0.627553	0.107658	0.00039996	0.000416431	0.0364487	4.86287e-06	Hepatocytes	ATAC
chr1-16189049-16189288	3441	1.06161	147.11	43.2082	1.02247e-07	rs6656611	260	22	58	76	0.55814	3.61362e-09	-0.88363	0.125164	9.999e-05	7.38646e-06	0.00117947	6.57215e-06	Hepatocytes	ATAC
chr1-16189980-16190280	3434	1.03707	153.566	43.9142	2.49111e-11	rs6656611	-671	-970	58	76	0.55814	2.16159e-13	-1.0505	0.107951	9.999e-05	1.83549e-09	8.94758e-07	5.2851e-06	Hepatocytes	ATAC
chr1-16206495-16206795	3401	1.0599	142.548	43.2134	3.92749e-06	rs221035	-6462	-6761	33	40	0.767442	3.11475e-07	-0.509504	0.0870698	0.00019998	0.000348135	0.0314546	6.70226e-06	Hepatocytes	ATAC
chr1-16875281-16875581	3195	1.0528	173.634	44.5121	6.75354e-07	rs7537985	-369914	-370213	47	57	0.331395	5.76285e-08	-0.867394	0.137433	0.00019998	7.10525e-05	0.00827451	5.2341e-06	Hepatocytes	ATAC
chr1-16883089-16883389	3202	1.0378	177.369	45.1354	2.88027e-06	rs279787	-426761	-427060	64	85	0.505814	3.88577e-07	-0.792186	0.136795	0.00019998	0.000377285	0.0336129	4.60058e-06	Hepatocytes	ATAC
chr1-16889362-16889662	3208	1.04854	173.203	44.4922	2.8578e-06	rs2076600	121533	121234	42	55	0.319767	3.16805e-07	0.77525	0.132589	0.00029997	0.000334852	0.0305232	5.09054e-06	Hepatocytes	ATAC
chr1-16895594-16895817	3217	1.03982	178.085	44.779	4.3542e-07	rs761422	79690	79468	59	82	0.476744	3.76358e-08	-0.862517	0.134205	9.999e-05	5.22827e-05	0.00637944	4.64975e-06	Hepatocytes	ATAC
chr1-16896117-16896417	3217	1.04514	172.03	44.1307	1.54801e-06	rs279787	-439789	-440088	64	85	0.505814	1.36084e-07	-0.667383	0.109806	9.999e-05	0.000180066	0.0181561	5.00204e-06	Hepatocytes	ATAC
chr1-16951702-16952002	3342	1.02638	187.407	44.7411	3.04419e-06	rs7537985	-446335	-446634	47	57	0.331395	3.68318e-07	0.754687	0.12999	9.999e-05	0.000463087	0.0397297	4.00296e-06	Hepatocytes	ATAC
chr1-17102269-17102473	3136	1.05912	179.931	44.0089	8.88649e-07	rs2746518	-7019	-7222	62	83	0.517442	6.71972e-08	-0.856886	0.136671	0.00019998	9.29224e-05	0.0103682	5.28082e-06	Hepatocytes	ATAC
chr1-18481983-18482236	4397	1.05323	353.168	45.4761	3.78599e-09	rs12141837	-26570	-26822	24	27	0.156977	1.93032e-10	1.44704	0.184293	9.999e-05	6.35901e-07	0.000137802	2.5813e-06	Hepatocytes	ATAC
chr1-18575594-18575894	4579	1.02081	389.037	46.42	9.23035e-15	rs2816057	168	-131	57	79	0.540698	1.17702e-16	1.0115	0.0846811	9.999e-05	2.05691e-12	3.04986e-09	1.84969e-06	Hepatocytes	ATAC
chr1-18869049-18869349	4630	1.05783	372.742	45.6072	6.32764e-07	rs61760753	-116072	-116371	12	12	0.0697674	7.72674e-08	1.30561	0.209508	9.999e-05	0.000141835	0.0148794	2.52647e-06	Hepatocytes	ATAC
chr1-19033235-19033535	4489	1.04391	353.505	45.4545	7.37449e-07	rs6687825	-11125	-11424	32	34	0.197674	8.77546e-08	-0.910392	0.146903	9.999e-05	0.000177996	0.0179728	2.41279e-06	Hepatocytes	ATAC
chr1-19036128-19036428	4485	1.01643	387.614	46.5266	1.34506e-06	rs28507626	-21135	-21434	18	18	0.104651	2.44996e-07	-0.854035	0.144326	0.00019998	0.000457143	0.0393076	1.79612e-06	Hepatocytes	ATAC
chr1-19070221-19070468	4507	1.04128	347.391	45.2649	1.29062e-14	rs12738339	20	-226	61	83	0.482558	7.10598e-17	1.10799	0.0915674	9.999e-05	1.49759e-12	2.34998e-09	2.40908e-06	Hepatocytes	ATAC
chr1-19327204-19327504	4612	1.05441	393.803	45.8956	4.7204e-07	rs34977587	967	668	37	38	0.22093	6.06196e-08	1.19788	0.190209	9.999e-05	0.000113728	0.0122835	2.33439e-06	Hepatocytes	ATAC
chr1-19328201-19328501	4610	1.05458	389.247	45.8674	1.56983e-09	rs34977587	-30	-329	37	38	0.22093	8.36427e-11	1.2302	0.152267	9.999e-05	2.73233e-07	6.63377e-05	2.36456e-06	Hepatocytes	ATAC
chr1-19424687-19424987	4576	1.0387	377.442	45.9169	1.47743e-08	rs4912088	-5382	-5681	39	42	0.755814	1.13236e-09	-0.946349	0.128353	9.999e-05	3.43369e-06	0.000610516	2.17617e-06	Hepatocytes	ATAC
chr1-19436837-19437137	4572	1.06509	341.554	44.8467	9.39623e-10	rs4911995	1672	1373	38	43	0.25	2.78171e-11	-0.696244	0.0830864	9.999e-05	1.17826e-07	3.18336e-05	2.90045e-06	Hepatocytes	ATAC
chr1-19439417-19439717	4561	1.02802	380.256	46.0792	1.34345e-09	rs2088828	-8266	-8565	38	43	0.25	7.73176e-11	-1.13734	0.140402	9.999e-05	3.36315e-07	7.9146e-05	1.99718e-06	Hepatocytes	ATAC
chr1-19439861-19440161	4559	1.02454	364.944	45.6915	1.81526e-07	rs4912086	-36175	-36474	38	42	0.244186	1.87513e-08	-1.18691	0.179418	9.999e-05	5.17662e-05	0.00632882	2.02767e-06	Hepatocytes	ATAC
chr1-20144494-20144723	4126	1.0362	273.02	44.8616	2.85343e-06	rs10916782	255568	255340	20	21	0.122093	3.53961e-07	1.20898	0.207849	0.00019998	0.00059163	0.0486226	2.95425e-06	Hepatocytes	ATAC
chr1-20170866-20171166	4137	1.04242	278.564	44.9864	1.20498e-06	rs2872909	-14659	-14958	28	33	0.19186	1.3367e-07	-1.08037	0.177613	0.00019998	0.000234676	0.0227551	3.02911e-06	Hepatocytes	ATAC
chr1-21204930-21205230	4393	1.04965	322.468	44.8108	1.7425e-06	rs2745251	142581	142282	50	57	0.668605	1.94989e-07	-0.902244	0.150883	0.00029997	0.000379095	0.0337501	2.75602e-06	Hepatocytes	ATAC
chr1-21414674-21414974	4481	1.06196	320.568	44.5807	2.8878e-08	rs35836191	-2909	-3208	10	10	0.0581395	1.40914e-09	1.87572	0.256457	9.999e-05	4.39278e-06	0.00075335	3.02379e-06	Hepatocytes	ATAC
chr1-21437039-21437339	4472	1.06785	302.03	44.0897	9.20014e-07	rs1566523	3130	2831	62	84	0.511628	7.20234e-08	-0.853182	0.13649	0.00019998	0.000154693	0.0160091	3.34304e-06	Hepatocytes	ATAC
chr1-21439944-21440244	4470	1.05383	307.162	44.2689	1.10107e-17	rs1566523	225	-74	62	84	0.511628	6.79944e-21	-1.19577	0.0789753	9.999e-05	5.49456e-16	4.97708e-12	2.98066e-06	Hepatocytes	ATAC
chr1-21539948-21540248	4423	1.05073	311.077	44.7353	2.95783e-15	rs7547128	122	-177	58	83	0.517442	8.14893e-18	0.903408	0.0706975	9.999e-05	2.20618e-13	5.0404e-10	2.87904e-06	Hepatocytes	ATAC
chr1-21540263-21540537	4421	1.05188	305.699	44.4367	2.49855e-08	rs6696066	5247	4974	59	83	0.517442	1.11547e-09	0.862412	0.116904	9.999e-05	4.05175e-06	0.000702116	2.95379e-06	Hepatocytes	ATAC
chr1-21651702-21652002	4198	1.04931	310.374	44.6456	1.14339e-07	rs16825755	-2982	-3281	24	27	0.156977	7.38211e-09	1.09385	0.15929	9.999e-05	2.09561e-05	0.00290655	2.85648e-06	Hepatocytes	ATAC
chr1-21673415-21673715	4193	1.03986	307.017	44.653	1.26071e-13	rs829401	-589	-888	36	39	0.226744	6.49966e-16	-1.07504	0.0940915	9.999e-05	1.46296e-11	1.54417e-08	2.698e-06	Hepatocytes	ATAC
chr1-21937252-21937552	4213	1.04984	328.892	44.5966	2.64051e-14	rs12033039	-6544	-6843	16	17	0.0988372	9.74183e-17	-1.22694	0.102219	9.999e-05	2.38757e-12	3.44779e-09	2.706e-06	Hepatocytes	ATAC
chr1-21957216-21957516	4261	1.03619	338.996	45.1608	6.65501e-09	rs10917076	25	-274	60	82	0.476744	3.22746e-10	0.930145	0.120602	9.999e-05	1.38727e-06	0.000274806	2.37915e-06	Hepatocytes	ATAC
chr1-21974768-21975068	4280	1.05572	342.763	44.6964	5.23363e-07	rs57648880	3010	2711	61	83	0.517442	4.54287e-08	0.771414	0.120989	0.00019998	0.000108243	0.0117779	2.70692e-06	Hepatocytes	ATAC
chr1-21980569-21980869	4276	1.06927	339.859	44.5017	6.08558e-08	rs12122466	3996	3697	49	63	0.633721	3.30113e-09	-0.801372	0.113121	9.999e-05	9.50142e-06	0.00147006	3.00019e-06	Hepatocytes	ATAC
chr1-22127338-22127638	4271	1.04713	359.169	45.2754	7.16919e-10	rs6676241	-206	-505	24	26	0.151163	2.51851e-11	-1.25621	0.149425	9.999e-05	1.23391e-07	3.31213e-05	2.43036e-06	Hepatocytes	ATAC
chr1-22471198-22471498	4100	1.05701	315.593	44.6459	1.28344e-10	rs10799758	29007	28708	51	67	0.389535	2.3739e-12	0.955142	0.10544	9.999e-05	1.49691e-08	5.35363e-06	2.96675e-06	Hepatocytes	ATAC
chr1-23083802-23084102	3650	1.05198	251.757	44.6473	4.51582e-11	rs12409321	-12231	-12530	54	62	0.360465	6.89193e-13	1.15835	0.123174	9.999e-05	4.29466e-09	1.83342e-06	3.58905e-06	Hepatocytes	ATAC
chr1-23187705-23188005	3665	1.04085	266.584	45.1018	1.011e-06	rs2868573	-5946	-6245	55	68	0.395349	1.12965e-07	0.658539	0.107454	0.00039996	0.000189243	0.0189661	3.12954e-06	Hepatocytes	ATAC
chr1-23188544-23188844	3662	1.07618	245.295	44.0734	9.44438e-08	rs604030	3189	2890	55	66	0.383721	4.68558e-09	0.823436	0.117807	9.999e-05	9.93164e-06	0.00152762	4.35793e-06	Hepatocytes	ATAC
chr1-24189563-24189863	3700	1.05135	238.518	44.1881	2.4139e-06	rs12094257	-2446	-2745	53	69	0.401163	2.3571e-07	0.792909	0.133758	0.00029997	0.000383725	0.0341065	3.7713e-06	Hepatocytes	ATAC
chr1-24190407-24190707	3697	1.05833	248.803	44.4434	3.73895e-06	rs12094257	-3290	-3589	53	69	0.401163	4.29354e-07	0.366834	0.0636464	0.00059994	0.000603176	0.0494166	3.79823e-06	Hepatocytes	ATAC
chr1-24294841-24295141	3518	1.04753	251.042	44.9577	5.1287e-08	rs11249067	-14102	-14401	55	70	0.406977	3.24602e-09	0.685568	0.0967123	9.999e-05	7.38408e-06	0.00117947	3.48712e-06	Hepatocytes	ATAC
chr1-24297553-24297797	3515	1.05132	237.684	44.4189	3.01108e-06	rs4492558	-11702	-11945	53	64	0.372093	3.29564e-07	0.81336	0.139365	0.00049995	0.000482404	0.0410826	3.78383e-06	Hepatocytes	ATAC
chr1-24541018-24541318	3419	1.05765	233.173	44.8525	1.56943e-09	rs35470314	5483	5184	62	81	0.52907	5.10817e-11	0.596675	0.0726445	9.999e-05	1.51821e-07	3.98719e-05	4.03358e-06	Hepatocytes	ATAC
chr1-24541996-24542296	3418	1.04473	216.882	44.3764	3.79864e-06	rs196401	-30241	-30540	61	83	0.517442	4.28759e-07	0.547415	0.0949712	0.00029997	0.00058787	0.0483535	3.95582e-06	Hepatocytes	ATAC
chr1-24859417-24859717	3562	1.04809	214.708	44.7869	5.63337e-17	rs6600275	160	-139	48	58	0.337209	7.87419e-20	1.1509	0.0804923	9.999e-05	2.53625e-15	1.53487e-11	4.09346e-06	Hepatocytes	ATAC
chr1-24860946-24861246	3561	1.05752	210.36	44.4025	3.27122e-10	rs6600275	-1369	-1668	48	58	0.337209	6.29799e-12	1.03803	0.118116	9.999e-05	2.59877e-08	8.62465e-06	4.46658e-06	Hepatocytes	ATAC
chr1-24864454-24864754	3562	1.06866	187.237	43.2119	3.6937e-09	rs6600275	-4877	-5176	48	58	0.337209	6.24665e-11	1.11273	0.136386	9.999e-05	2.53338e-07	6.19908e-05	5.42271e-06	Hepatocytes	ATAC
chr1-24866631-24866931	3556	1.06475	212.27	44.3183	1.14451e-07	rs6659125	-4996	-5295	44	54	0.313953	6.50099e-09	0.953187	0.138116	9.999e-05	1.18658e-05	0.00178058	4.65581e-06	Hepatocytes	ATAC
chr1-25269842-25270113	3251	1.07096	162.597	43.3022	2.21452e-06	rs1534954	165590	165320	59	76	0.55814	1.5945e-07	-0.86784	0.143809	9.999e-05	0.000198753	0.0197524	6.34382e-06	Hepatocytes	ATAC
chr1-25287107-25287399	3269	1.04715	166.389	43.6875	1.29137e-09	rs61775180	180064	179773	54	67	0.389535	2.22763e-11	0.976246	0.115661	9.999e-05	1.02066e-07	2.80936e-05	5.24655e-06	Hepatocytes	ATAC
chr1-25329390-25329690	3288	1.04759	165.365	43.9219	3.16838e-06	rs3093578	12029	11730	63	82	0.523256	3.00219e-07	-0.862361	0.147117	0.00029997	0.000358132	0.0321828	5.29572e-06	Hepatocytes	ATAC
chr1-25405861-25406139	3357	1.02718	177.6	44.5598	1.46863e-07	rs61775180	61310	61033	54	67	0.389535	9.60576e-09	-0.943057	0.138767	9.999e-05	1.93516e-05	0.00271195	4.2492e-06	Hepatocytes	ATAC
chr1-26134552-26134852	2499	1.04167	112.607	44.1491	3.11265e-06	rs144826812	17803	17504	30	32	0.186047	3.15458e-07	-1.15474	0.197453	9.999e-05	0.000247084	0.0236999	7.4519e-06	Hepatocytes	ATAC
chr1-26517586-26517886	2565	1.04729	107.7	43.2507	6.17621e-07	rs12046614	7651	7352	42	49	0.284884	3.30263e-08	0.927294	0.143494	9.999e-05	4.13536e-05	0.00523833	8.11277e-06	Hepatocytes	ATAC
chr1-28062753-28063053	2296	1.05418	97.5953	43.6142	3.85154e-07	rs12144104	16908	16609	45	53	0.30814	2.12934e-08	-0.908922	0.138114	9.999e-05	2.11399e-05	0.0029231	9.40203e-06	Hepatocytes	ATAC
chr1-28079342-28079642	2304	1.03035	102.538	44.5452	2.37957e-16	rs11247748	-11103	-11402	39	44	0.255814	3.46803e-19	-1.25072	0.0906184	9.999e-05	9.30415e-15	3.89523e-11	7.53395e-06	Hepatocytes	ATAC
chr1-28252362-28252649	2399	1.04427	99.88	43.884	2.97864e-06	rs1315398	327	41	38	46	0.267442	2.75456e-07	0.717926	0.121986	0.00029997	0.000203712	0.0201568	8.56046e-06	Hepatocytes	ATAC
chr1-28376222-28376522	2488	1.06067	107.321	43.773	4.52621e-10	rs2515638	136692	136393	41	52	0.302326	6.56912e-12	-0.919351	0.104751	9.999e-05	1.70299e-08	5.96647e-06	8.94907e-06	Hepatocytes	ATAC
chr1-28412855-28413155	2530	1.04997	112.831	44.0227	4.5399e-07	rs4908398	-63272	-63571	40	50	0.290698	3.0179e-08	0.887433	0.136809	9.999e-05	3.05947e-05	0.00403547	7.8937e-06	Hepatocytes	ATAC
chr1-28980740-28981022	3533	1.04915	245.831	45.3291	1.24646e-08	rs3003629	193169	192888	26	28	0.837209	7.23948e-10	-1.16705	0.155734	9.999e-05	1.60692e-06	0.000311869	3.60241e-06	Hepatocytes	ATAC
chr1-29018376-29018676	3562	1.04676	228.545	44.5376	1.96307e-09	rs2985331	-9526	-9825	18	19	0.889535	5.69174e-11	-1.48818	0.181838	9.999e-05	2.21921e-07	5.51591e-05	3.80928e-06	Hepatocytes	ATAC
chr1-30386299-30386599	5041	1.06596	352.042	44.78	4.07119e-07	rs10915097	-30	-329	47	60	0.651163	3.47806e-08	-0.884327	0.137143	0.00019998	7.76432e-05	0.00890672	2.83094e-06	Hepatocytes	ATAC
chr1-30386625-30386848	5042	1.03844	386.727	45.7475	1.84997e-07	rs6704487	-8558	-8780	38	46	0.732558	1.9556e-08	-1.01642	0.15391	9.999e-05	4.87465e-05	0.00601424	2.12001e-06	Hepatocytes	ATAC
chr1-30685265-30685565	4962	1.04814	320.674	44.8721	2.5684e-13	rs11590948	-3005	-3304	27	31	0.180233	1.77171e-15	1.41466	0.127155	9.999e-05	2.63706e-11	2.47883e-08	2.74186e-06	Hepatocytes	ATAC
chr1-30686259-30686549	4957	1.03673	336.076	45.6159	1.31155e-06	rs11590948	-3999	-4288	27	31	0.180233	1.80185e-07	0.998553	0.166389	0.00029997	0.000326563	0.029962	2.40919e-06	Hepatocytes	ATAC
chr1-30700935-30701235	4941	1.02262	323.613	45.26	4.1113e-08	rs1149025	3492	3193	59	74	0.569767	2.83106e-09	-0.808953	0.113527	0.00019998	1.02217e-05	0.0015645	2.25401e-06	Hepatocytes	ATAC
chr1-30950734-30951034	4531	1.06164	255.18	43.775	1.42244e-14	rs58314733	98851	98552	50	57	0.331395	2.37529e-17	-1.29404	0.104013	9.999e-05	6.9652e-13	1.28898e-09	3.78999e-06	Hepatocytes	ATAC
chr1-31336720-31337020	3678	1.06122	197.073	44.0416	5.46358e-10	rs12145953	-15802	-16101	38	42	0.244186	9.55027e-12	-1.20829	0.139311	9.999e-05	3.92514e-08	1.22756e-05	4.89292e-06	Hepatocytes	ATAC
chr1-31691453-31691753	2988	1.04949	142.972	43.9503	7.47644e-07	rs72889224	137094	136795	27	28	0.162791	5.3512e-08	-1.05179	0.166121	9.999e-05	6.65335e-05	0.00782137	6.20869e-06	Hepatocytes	ATAC
chr1-31715184-31715484	2909	1.05961	154.315	44.7168	4.71151e-06	rs6657383	-15727	-16026	58	76	0.44186	6.12102e-07	0.814025	0.143667	0.00069993	0.000460218	0.0395107	6.17873e-06	Hepatocytes	ATAC
chr1-31822697-31822997	2854	1.04358	141.295	44.7563	9.21111e-09	rs11807742	127	-172	26	28	0.162791	3.93833e-10	1.3497	0.176234	9.999e-05	7.0752e-07	0.000151217	6.02185e-06	Hepatocytes	ATAC
chr1-32549893-32550193	2297	1.05528	109.308	44.0257	4.56408e-06	rs9425884	-978568	-978867	56	72	0.418605	4.80176e-07	0.857608	0.149594	0.00019998	0.000319816	0.0293971	8.46056e-06	Hepatocytes	ATAC
chr1-33903230-33903530	3860	1.03847	265.043	45.0831	1.25723e-08	rs1570089	413	114	33	40	0.232558	6.56898e-10	-0.774523	0.102993	9.999e-05	2.01725e-06	0.000377817	3.09393e-06	Hepatocytes	ATAC
chr1-34786512-34786812	3308	1.06771	222.95	44.721	3.7505e-07	rs659619	169	-130	26	28	0.162791	3.0916e-08	0.88816	0.13706	9.999e-05	4.29698e-05	0.00540917	4.5245e-06	Hepatocytes	ATAC
chr1-34825608-34825908	3252	1.0392	215.086	44.81	1.0002e-08	rs58577209	-6583	-6882	25	29	0.168605	4.447e-10	-1.12066	0.146958	9.999e-05	1.2681e-06	0.000253927	3.83272e-06	Hepatocytes	ATAC
chr1-36099623-36099923	2127	1.04265	95.9984	43.7944	5.73781e-07	rs74066023	240	-59	15	17	0.0988372	3.68194e-08	0.959524	0.149161	9.999e-05	3.5595e-05	0.00459608	8.80296e-06	Hepatocytes	ATAC
chr1-36432649-36432949	2454	1.03517	134.225	44.1998	1.25299e-07	rs1416840	-9789	-10088	22	23	0.133721	6.91194e-09	1.26523	0.183771	9.999e-05	1.12543e-05	0.00170111	5.96322e-06	Hepatocytes	ATAC
chr1-37631923-37632223	3198	1.05389	223.422	44.7714	2.41316e-06	rs12092800	-433	-732	35	40	0.232558	2.82677e-07	0.968003	0.164676	0.00029997	0.000350928	0.0316668	4.0994e-06	Hepatocytes	ATAC
chr1-37939423-37939723	3259	1.05792	264.482	45.4894	1.61071e-09	rs34655914	-7755	-8054	65	83	0.517442	7.19132e-11	-0.931452	0.114706	9.999e-05	1.77578e-07	4.56263e-05	3.56273e-06	Hepatocytes	ATAC
chr1-38984864-38985164	3175	1.05624	226.594	44.789	2.8424e-06	rs3934858	-3321	-3620	43	55	0.319767	3.44677e-07	0.72028	0.123676	9.999e-05	0.000415533	0.0363957	4.10967e-06	Hepatocytes	ATAC
chr1-39092373-39092673	3356	1.03637	232.884	45.6141	1.72151e-06	rs11205632	-2403	-2702	16	17	0.0988372	2.46725e-07	-1.23265	0.208378	0.00029997	0.00029689	0.0276158	3.46749e-06	Hepatocytes	ATAC
chr1-39788748-39789048	3597	1.06872	205.62	44.3244	7.88455e-08	rs2138686	-11492	-11791	59	71	0.587209	4.17987e-09	-0.705162	0.100443	9.999e-05	7.36965e-06	0.00117829	4.94003e-06	Hepatocytes	ATAC
chr1-39835150-39835450	3671	1.04852	225.281	44.5433	3.13774e-06	rs6693076	2280	1981	63	83	0.517442	3.59489e-07	0.772293	0.13287	0.00039996	0.000486537	0.0413852	3.91341e-06	Hepatocytes	ATAC
chr1-40342085-40342385	4080	1.05476	250.359	44.6112	2.82771e-06	rs372946	-917	-1216	29	32	0.813953	3.24494e-07	0.980285	0.167844	0.00029997	0.000464441	0.0398116	3.68087e-06	Hepatocytes	ATAC
chr1-42943248-42943485	3604	1.06242	126.849	43.3103	1.44767e-06	rs3754224	14702	14466	43	52	0.302326	9.52766e-08	0.822943	0.133273	9.999e-05	0.000104431	0.0114397	7.66483e-06	Hepatocytes	ATAC
chr1-42945230-42945530	3603	1.05303	125.839	43.3649	1.22564e-10	rs710215	18203	17904	38	42	0.244186	1.06258e-12	1.19774	0.129028	9.999e-05	5.80617e-09	2.39258e-06	7.23337e-06	Hepatocytes	ATAC
chr1-42958798-42959098	3599	1.06213	123.198	42.8276	2.62517e-06	rs12750584	6413	6114	32	34	0.197674	1.67673e-07	1.05995	0.176044	9.999e-05	0.000190993	0.0191262	7.87605e-06	Hepatocytes	ATAC
chr1-43265532-43265832	3617	1.04953	142.579	43.1642	5.46815e-13	rs2991340	-24096	-24395	49	61	0.354651	1.23886e-15	-0.749878	0.0667619	9.999e-05	2.40947e-11	2.32635e-08	6.22734e-06	Hepatocytes	ATAC
chr1-43736876-43737173	3290	1.05693	199.727	44.0032	1.48705e-12	rs11210908	-8036	-8332	44	54	0.313953	7.71462e-15	0.976787	0.0913629	9.999e-05	8.30915e-11	6.41872e-08	4.68495e-06	Hepatocytes	ATAC
chr1-45515095-45515395	3205	1.05177	118.194	43.4162	2.42931e-06	rs3748643	-15065	-15364	41	48	0.72093	1.85283e-07	0.667807	0.111418	0.00019998	0.00018402	0.0184874	7.63279e-06	Hepatocytes	ATAC
chr1-45677146-45677446	3203	1.06012	95.7469	42.7476	1.54108e-08	rs563799	-101304	-101603	43	46	0.732558	2.87192e-10	-1.09488	0.141381	9.999e-05	6.41173e-07	0.000138703	9.99252e-06	Hepatocytes	ATAC
chr1-46203126-46203426	3365	1.04702	121.996	44.04	2.52162e-07	rs28364741	-4550	-4849	33	38	0.22093	1.50075e-08	-1.00481	0.150522	9.999e-05	1.84936e-05	0.00260563	7.14855e-06	Hepatocytes	ATAC
chr1-46692891-46693149	3620	1.03779	170.791	44.3477	1.48595e-07	rs7553243	28699	28442	46	58	0.337209	8.97561e-09	0.889303	0.130506	9.999e-05	1.67391e-05	0.00238474	4.77713e-06	Hepatocytes	ATAC
chr1-46719148-46719448	3603	1.04909	170.403	44.1505	3.46758e-07	rs4660359	5198	4899	32	36	0.790698	2.29019e-08	-0.532165	0.0811071	0.00019998	3.58631e-05	0.00462277	5.19434e-06	Hepatocytes	ATAC
chr1-46719900-46720104	3604	1.05228	165.09	43.8294	4.17437e-06	rs1258061	-80573	-80776	32	38	0.22093	4.06385e-07	0.89445	0.154783	0.00039996	0.000460209	0.0395107	5.48473e-06	Hepatocytes	ATAC
