## Supplemental Tables for "Single cell multiomics reveals drivers of metabolic dysfunction-associated steatohepatitis" (part 20 of 26)

### Sheet: STable 12 (continued)
Supplementary Table 12 – Liver cell type QTLs
chr1-47106520-47106820	3717	1.06305	227.535	44.5019	3.64187e-11	rs9633421	22929	22630	49	60	0.348837	4.89369e-13	-1.16266	0.12238	9.999e-05	2.49309e-09	1.16189e-06	4.29248e-06	Hepatocytes	ATAC
chr1-47340299-47340599	3960	1.05426	215.836	43.9464	2.34919e-06	rs12184297	-45913	-46212	34	43	0.25	2.11267e-07	0.733734	0.123154	9.999e-05	0.000327964	0.0300463	4.25458e-06	Hepatocytes	ATAC
chr1-47624526-47624826	3784	1.02663	217.287	44.486	7.81549e-15	rs4926915	-6720	-7019	60	78	0.546512	2.09551e-17	-1.14101	0.091424	9.999e-05	8.15898e-13	1.45692e-09	3.45894e-06	Hepatocytes	ATAC
chr1-47948176-47948476	3597	1.04536	212.219	44.4924	2.06737e-10	rs60508309	89	-210	33	37	0.215116	3.83418e-12	-0.924853	0.103619	9.999e-05	1.99478e-08	6.82084e-06	4.06114e-06	Hepatocytes	ATAC
chr1-48061210-48061510	3462	1.08015	206.092	43.8942	2.82571e-06	rs302681	1359	1060	48	59	0.343023	2.59383e-07	-0.613057	0.103877	0.00019998	0.000309218	0.0286183	5.32808e-06	Hepatocytes	ATAC
chr1-48061822-48062122	3462	1.05306	199.95	43.9102	1.40017e-06	rs302685	-5298	-5597	48	60	0.348837	1.12145e-07	-0.713465	0.116379	9.999e-05	0.000177191	0.0179096	4.55377e-06	Hepatocytes	ATAC
chr1-48062396-48062696	3460	1.03954	217.181	44.9433	5.53703e-13	rs302681	173	-126	48	59	0.343023	4.6091e-15	-0.9018	0.0831725	9.999e-05	4.79143e-11	4.04592e-08	3.80496e-06	Hepatocytes	ATAC
chr1-48071537-48071837	3442	1.06403	218.427	44.6288	1.55376e-08	rs679282	166	-133	53	63	0.366279	6.90405e-10	0.908522	0.121028	9.999e-05	1.473e-06	0.000289373	4.50206e-06	Hepatocytes	ATAC
chr1-48222558-48222858	3104	1.06457	192.662	43.7968	1.87215e-09	rs150342153	68044	67745	11	11	0.0639535	3.69446e-11	-0.982631	0.118359	9.999e-05	1.34511e-07	3.57977e-05	5.12306e-06	Hepatocytes	ATAC
chr1-48670290-48670590	2287	1.03667	126.855	43.5712	9.99136e-13	rs319983	-35631	-35930	61	79	0.540698	3.5003e-15	1.03052	0.0943385	9.999e-05	5.40883e-11	4.46139e-08	6.37957e-06	Hepatocytes	ATAC
chr1-52602207-52602507	2862	1.06677	134.532	43.2593	4.49465e-07	rs835339	-5639	-5938	44	56	0.325581	2.24835e-08	0.900719	0.137174	9.999e-05	3.06964e-05	0.00404576	7.44855e-06	Hepatocytes	ATAC
chr1-52602536-52602836	2862	1.0619	132.686	43.0899	2.83447e-06	rs835339	-5968	-6267	44	56	0.325581	2.00943e-07	0.763173	0.127802	9.999e-05	0.000224621	0.0219422	7.3011e-06	Hepatocytes	ATAC
chr1-53088850-53089128	3317	1.08818	147.127	42.6564	6.72263e-06	rs4500255	-341244	-341521	64	84	0.511628	5.05892e-07	0.747889	0.130783	0.00029997	0.000516349	0.0434169	7.87492e-06	Hepatocytes	ATAC
chr1-53147219-53147519	3347	1.06167	164.729	43.8074	1.0453e-09	rs1679936	126	-173	45	52	0.697674	1.83869e-11	1.05301	0.123982	9.999e-05	6.41338e-08	1.88282e-05	5.87205e-06	Hepatocytes	ATAC
chr1-54850108-54850408	4622	1.05966	332.367	44.441	2.18213e-06	rs11555500	159	-140	10	10	0.0581395	2.26393e-07	1.52351	0.256528	0.00039996	0.000458791	0.0394222	2.87003e-06	Hepatocytes	ATAC
chr1-55253209-55253509	4800	1.05626	313.574	44.3236	5.4129e-07	rs7551981	283	-16	53	63	0.633721	4.14779e-08	1.05501	0.164831	9.999e-05	0.000101596	0.0111659	2.97026e-06	Hepatocytes	ATAC
chr1-55572827-55573127	4971	1.05508	328.975	44.8486	1.29e-07	rs113422342	160	-139	48	52	0.302326	9.20549e-09	-1.11479	0.16376	9.999e-05	2.37908e-05	0.00323664	2.80774e-06	Hepatocytes	ATAC
chr1-55684336-55684636	4895	1.0334	299.827	45.0788	2.10464e-07	rs74390001	-24675	-24974	24	27	0.156977	1.78326e-08	-1.10689	0.16698	9.999e-05	4.50292e-05	0.00562244	2.63543e-06	Hepatocytes	ATAC
chr1-56226000-56226300	4867	1.0642	319.679	44.8878	2.09716e-06	rs56907491	-43468	-43767	17	19	0.110465	2.48409e-07	1.24587	0.210679	0.00039996	0.000407522	0.0358516	3.0797e-06	Hepatocytes	ATAC
chr1-56394396-56394638	4784	1.05226	293.26	44.8424	2.08174e-10	rs12080873	6114	5873	35	41	0.238372	4.69246e-12	1.1913	0.134313	9.999e-05	2.50458e-08	8.35756e-06	3.08733e-06	Hepatocytes	ATAC
chr1-56854572-56854872	4716	1.05034	300.985	44.8985	8.5683e-07	rs74414742	448393	448094	12	13	0.0755814	8.70108e-08	-0.79704	0.128565	9.999e-05	0.000166412	0.0170212	2.96733e-06	Hepatocytes	ATAC
chr1-56974390-56974690	4732	1.0452	304.47	45.081	8.18431e-09	rs1754511	-1145	-1444	51	58	0.337209	3.96723e-10	1.08762	0.142049	9.999e-05	1.3637e-06	0.000271108	2.82745e-06	Hepatocytes	ATAC
chr1-57269909-57270209	4785	1.05476	319.107	44.7727	2.07858e-07	rs663234	12	-287	42	51	0.703488	1.56978e-08	-0.932134	0.13989	9.999e-05	3.82356e-05	0.00489062	2.88791e-06	Hepatocytes	ATAC
chr1-57982895-57983195	4742	1.04652	307.729	45.2215	6.44524e-07	rs1202771	-48640	-48939	18	20	0.116279	6.94295e-08	-1.14038	0.182145	9.999e-05	0.000130712	0.0138702	2.82419e-06	Hepatocytes	ATAC
chr1-58189535-58189835	4736	1.03601	299.705	45.4477	2.57933e-11	rs11207173	12168	11869	59	80	0.465116	5.72955e-13	-0.811742	0.0858432	9.999e-05	3.88409e-09	1.69296e-06	2.6875e-06	Hepatocytes	ATAC
chr1-58200178-58200430	4711	1.05774	250.534	43.6066	1.58269e-06	rs12565597	-32355	-32606	33	39	0.226744	1.17409e-07	0.940063	0.153654	9.999e-05	0.000245893	0.023622	3.75637e-06	Hepatocytes	ATAC
chr1-58201481-58201781	4706	1.09811	249.756	43.1583	3.11675e-13	rs1213758	-30763	-31062	59	79	0.540698	6.19067e-16	1.20967	0.105739	9.999e-05	7.59e-12	8.8349e-09	4.95365e-06	Hepatocytes	ATAC
chr1-58202273-58202500	4707	1.08312	276.666	44.3864	1.42317e-09	rs602547	-9039	-9265	63	84	0.488372	3.5982e-11	-0.881716	0.106111	9.999e-05	1.11356e-07	3.04232e-05	4.04916e-06	Hepatocytes	ATAC
chr1-58214746-58215046	4714	1.05793	270.503	44.5179	2.1319e-06	rs7529686	-22189	-22488	62	83	0.482558	2.25624e-07	-0.795342	0.133898	0.00029997	0.000364854	0.0326749	3.48373e-06	Hepatocytes	ATAC
chr1-58250201-58250501	4728	1.07552	261.586	43.9438	3.25111e-08	rs602547	-56967	-57266	63	84	0.488372	1.23379e-09	-0.865658	0.117779	9.999e-05	3.40518e-06	0.000606095	4.06821e-06	Hepatocytes	ATAC
chr1-58432794-58433079	4595	1.06172	264.102	44.5357	9.30331e-08	rs338902	-21406	-21690	28	29	0.168605	5.53804e-09	1.24914	0.179872	9.999e-05	1.24186e-05	0.00184925	3.66416e-06	Hepatocytes	ATAC
chr1-58433408-58433708	4594	1.03994	266.273	44.8248	2.71032e-12	rs338902	-22020	-22319	28	29	0.168605	2.76584e-14	1.40414	0.136062	9.999e-05	3.05999e-10	1.89377e-07	3.11258e-06	Hepatocytes	ATAC
chr1-59010024-59010246	4061	1.06207	243.436	44.3401	6.62072e-12	rs3010337	5732	5511	58	76	0.44186	5.8021e-14	1.0158	0.10051	9.999e-05	4.46325e-10	2.63147e-07	3.98478e-06	Hepatocytes	ATAC
chr1-59107587-59107887	3954	1.05701	225.328	44.0891	8.66391e-10	rs11358461	-10755	-11054	23	28	0.837209	1.70357e-11	-1.08699	0.127668	9.999e-05	7.89181e-08	2.25054e-05	4.15505e-06	Hepatocytes	ATAC
chr1-59554307-59554607	3507	1.06615	207.153	44.3464	1.19592e-06	rs11583796	-6728	-7027	16	16	0.0930233	1.07423e-07	1.43555	0.233717	0.00019998	0.000138901	0.0145931	4.8173e-06	Hepatocytes	ATAC
chr1-60808436-60808736	3264	1.04156	268.381	45.0902	8.61727e-09	rs602295	18584	18285	59	75	0.563953	4.23184e-10	-1.0391	0.136024	9.999e-05	1.32445e-06	0.000263937	3.1247e-06	Hepatocytes	ATAC
chr1-62241412-62241712	4158	1.05014	315.613	45.1722	1.12222e-10	rs10889313	171	-128	55	69	0.401163	2.7244e-12	0.8517	0.09442	9.999e-05	1.46608e-08	5.26605e-06	2.82575e-06	Hepatocytes	ATAC
chr1-62286177-62286477	4221	1.04882	311.766	45.0852	4.60489e-09	rs3903928	-1451	-1750	51	61	0.354651	2.02504e-10	1.01885	0.129974	9.999e-05	7.28635e-07	0.000155355	2.83397e-06	Hepatocytes	ATAC
chr1-62547390-62547646	4275	1.04194	313.473	45.7595	9.31453e-09	rs35836805	-38604	-38859	49	58	0.337209	6.22002e-10	0.896543	0.118985	9.999e-05	1.68004e-06	0.000324278	2.68255e-06	Hepatocytes	ATAC
chr1-62568056-62568344	4269	1.04081	294.938	45.1549	1.9955e-07	rs626787	-132485	-132772	51	61	0.354651	1.7228e-08	-0.915894	0.137973	0.00019998	3.88529e-05	0.00496066	2.82798e-06	Hepatocytes	ATAC
chr1-62844078-62844356	4359	1.03914	299.572	45.9204	1.99259e-15	rs7526246	36237	35960	58	75	0.436047	1.37091e-17	-1.16339	0.0922304	9.999e-05	1.95001e-13	4.561e-10	2.75073e-06	Hepatocytes	ATAC
chr1-63000640-63000940	4217	1.05626	256.061	44.7065	1.74546e-06	rs11208084	110	-189	22	24	0.139535	1.89035e-07	1.32565	0.221376	0.00019998	0.000282483	0.0264671	3.63714e-06	Hepatocytes	ATAC
chr1-65681512-65681745	4836	1.05464	226.246	44.444	2.73807e-08	rs6664374	-73244	-73476	56	71	0.412791	1.24763e-09	0.917968	0.124948	9.999e-05	3.14089e-06	0.000564499	4.0698e-06	Hepatocytes	ATAC
chr1-66400173-66400473	4918	1.04257	221.098	44.5275	1.49091e-10	rs11208847	184	-115	34	39	0.226744	2.65179e-12	-1.10203	0.12207	9.999e-05	1.55421e-08	5.51499e-06	3.82054e-06	Hepatocytes	ATAC
chr1-67484493-67484793	4650	1.04778	265.986	44.703	5.98854e-10	rs11811171	109	-190	39	46	0.732558	1.51692e-11	-1.00481	0.117576	9.999e-05	7.38496e-08	2.1267e-05	3.29694e-06	Hepatocytes	ATAC
chr1-67495385-67495685	4597	1.06013	266.964	44.6974	1.97028e-10	rs35189936	4875	4576	35	41	0.238372	4.05897e-12	-1.13548	0.127442	9.999e-05	1.86999e-08	6.44639e-06	3.58462e-06	Hepatocytes	ATAC
chr1-67542823-67543123	4473	1.05801	255.824	44.4542	1.7335e-07	rs11209108	-2356	-2655	39	42	0.755814	1.12314e-08	-1.05628	0.156399	9.999e-05	2.41699e-05	0.00328105	3.6856e-06	Hepatocytes	ATAC
chr1-67753853-67754153	4226	1.04886	251.532	44.3589	2.40314e-06	rs554355	6134	5835	38	42	0.244186	2.47417e-07	0.982625	0.166133	0.00039996	0.000411842	0.0361423	3.51335e-06	Hepatocytes	ATAC
chr1-67754181-67754481	4225	1.05009	254.352	44.4653	1.57383e-06	rs554355	5806	5507	38	42	0.244186	1.54797e-07	0.991884	0.164145	0.00029997	0.000264619	0.0250824	3.50508e-06	Hepatocytes	ATAC
chr1-67987425-67987725	4043	1.03627	221.129	44.1538	2.36747e-06	rs9436792	1138	839	46	57	0.331395	2.27817e-07	-0.905197	0.15246	0.00039996	0.000391748	0.0346966	3.64918e-06	Hepatocytes	ATAC
chr1-68600070-68600370	3624	1.04817	206.145	44.0507	2.00331e-10	rs2507203	96	-203	54	70	0.406977	2.87803e-12	0.886957	0.0984949	9.999e-05	1.7829e-08	6.19847e-06	4.2658e-06	Hepatocytes	ATAC
chr1-72282763-72283063	2630	1.08418	79.1413	42.2695	2.01503e-09	rs11209948	63457	63158	45	53	0.69186	1.7901e-11	0.996599	0.117239	9.999e-05	4.11422e-08	1.27947e-05	1.42511e-05	Hepatocytes	ATAC
chr1-72283867-72284167	2629	1.04645	78.956	42.9851	1.23193e-08	rs3101337	1583	1284	46	54	0.686047	2.44365e-10	0.955064	0.122634	9.999e-05	5.01232e-07	0.000112181	1.09991e-05	Hepatocytes	ATAC
chr1-74772990-74773290	3597	1.04487	128.465	44.0502	5.63799e-07	rs1581870	6614	6315	30	38	0.22093	3.95168e-08	-1.01833	0.158776	9.999e-05	4.63131e-05	0.00575679	6.68466e-06	Hepatocytes	ATAC
chr1-74908189-74908489	3655	1.04098	118.975	44.1776	9.35331e-09	rs4949839	44463	44164	35	40	0.767442	3.07645e-10	1.1628	0.150515	9.999e-05	6.23422e-07	0.000135451	7.01806e-06	Hepatocytes	ATAC
chr1-75376140-75376440	4258	1.0241	171.522	44.6689	2.98463e-09	rs1249785	51949	51650	60	79	0.540698	9.97468e-11	-0.929953	0.115791	9.999e-05	3.57357e-07	8.3428e-05	4.30017e-06	Hepatocytes	ATAC
chr1-75842579-75842879	4633	1.05691	174.442	43.0465	1.39148e-11	rs5742050	-28134	-28433	59	77	0.552326	6.04784e-14	1.1455	0.113476	9.999e-05	7.6572e-10	4.1875e-07	5.36307e-06	Hepatocytes	ATAC
chr1-76187569-76187869	4570	1.05015	207.686	44.1237	2.00691e-06	rs1249666	-871400	-871699	14	15	0.0872093	1.852e-07	1.37365	0.229178	0.00039996	0.000275957	0.0259547	4.29431e-06	Hepatocytes	ATAC
chr1-83182288-83182525	4369	1.08113	178.133	42.67	3.51145e-06	rs9429377	2717	2481	47	56	0.674419	2.27804e-07	0.924662	0.155738	0.00029997	0.0003315	0.0303089	6.20475e-06	Hepatocytes	ATAC
chr1-83735600-83735900	3918	1.07429	168.481	43.0505	1.21631e-08	rs11163815	-1218	-1517	45	58	0.337209	2.48266e-10	0.991501	0.127383	9.999e-05	7.49339e-07	0.000159335	6.2633e-06	Hepatocytes	ATAC
chr1-83787309-83787609	3917	1.07109	182.645	43.2657	2.03111e-06	rs2007415	14120	13821	60	77	0.447674	1.41779e-07	0.85609	0.141113	0.00029997	0.000204984	0.0202628	5.65239e-06	Hepatocytes	ATAC
chr1-84407966-84408266	4133	1.09045	212.418	42.9875	9.54313e-13	rs528310	-4597	-4896	53	69	0.598837	2.14833e-15	-1.15767	0.104594	9.999e-05	2.58546e-11	2.45348e-08	5.5378e-06	Hepatocytes	ATAC
chr1-84410408-84410693	4138	1.10517	188.423	41.6551	1.69057e-10	rs12030472	17011	16727	51	64	0.372093	5.4711e-13	1.04906	0.110788	9.999e-05	4.94369e-09	2.07493e-06	6.87402e-06	Hepatocytes	ATAC
chr1-84944989-84945289	4144	1.04959	234.054	44.3054	3.32858e-07	rs666779	-129	-428	35	41	0.238372	2.30885e-08	-0.589116	0.089817	9.999e-05	4.76918e-05	0.00590018	3.79537e-06	Hepatocytes	ATAC
chr1-84996989-84997289	4239	1.04904	253.773	44.5833	3.35053e-11	rs140646633	-18576	-18875	65	86	0.5	4.65555e-13	-1.02491	0.10772	9.999e-05	3.34594e-09	1.49234e-06	3.48682e-06	Hepatocytes	ATAC
chr1-85402927-85403183	4899	1.06517	245.466	43.4718	7.91347e-09	rs34810153	-29947	-30202	48	60	0.348837	1.79986e-10	0.848457	0.107797	9.999e-05	8.00995e-07	0.000168948	4.03792e-06	Hepatocytes	ATAC
chr1-85615990-85616290	4973	1.06111	282.568	44.2739	1.89269e-07	rs7520491	16522	16223	67	81	0.47093	1.164e-08	-0.999055	0.148137	9.999e-05	2.85387e-05	0.00380567	3.41018e-06	Hepatocytes	ATAC
chr1-85639992-85640292	4987	1.06139	275.223	43.88	9.51141e-07	rs821398	53	-246	14	16	0.0930233	6.9734e-08	1.31648	0.210312	9.999e-05	0.000153541	0.0159098	3.50793e-06	Hepatocytes	ATAC
chr1-86988606-86988906	3861	1.06216	230.11	44.4089	1.89319e-07	rs80267023	-68099	-68398	32	41	0.238372	1.22583e-08	-1.01102	0.150223	9.999e-05	2.27064e-05	0.00311253	4.21823e-06	Hepatocytes	ATAC
chr1-86990540-86990840	3858	1.06695	234.24	44.4688	2.82827e-06	rs1199729	-46992	-47291	9	11	0.0639535	3.10679e-07	0.861833	0.147262	0.00029997	0.000393891	0.0348431	4.28372e-06	Hepatocytes	ATAC
chr1-87301526-87301810	3288	1.0503	219.398	44.6563	2.61787e-06	rs7546469	-3257	-3540	39	48	0.27907	3.00357e-07	-0.69148	0.117967	0.00019998	0.000385926	0.034248	4.06955e-06	Hepatocytes	ATAC
chr1-89005286-89005586	3185	1.04096	152.79	44.0373	1.27965e-09	rs6660788	-13383	-13682	32	35	0.203488	2.6471e-11	-0.991593	0.11814	9.999e-05	1.02031e-07	2.80936e-05	5.46422e-06	Hepatocytes	ATAC
chr1-89005593-89005893	3185	1.03767	154.248	44.1678	1.20319e-12	rs6660788	-13690	-13989	32	35	0.203488	6.71831e-15	-1.03546	0.0964853	9.999e-05	7.85013e-11	6.1013e-08	5.2851e-06	Hepatocytes	ATAC
chr1-89033753-89034053	3157	1.05449	142.759	43.3628	8.49231e-07	rs72726528	-43457	-43756	41	48	0.27907	5.06995e-08	-0.946536	0.149152	9.999e-05	7.24198e-05	0.00840819	6.44257e-06	Hepatocytes	ATAC
chr1-89085855-89086155	3135	1.03939	161.136	44.238	1.07391e-14	rs11589629	130	-169	52	65	0.377907	2.49282e-17	-1.08024	0.0869336	9.999e-05	5.85443e-13	1.12613e-09	5.1227e-06	Hepatocytes	ATAC
chr1-89273298-89273598	3234	1.04944	167.436	44.1331	2.18153e-06	rs4656109	1492	1193	62	83	0.482558	2.05238e-07	0.791942	0.132747	0.00029997	0.000241675	0.0233067	5.29975e-06	Hepatocytes	ATAC
chr1-89274412-89274712	3233	1.04709	177.446	44.7308	5.63886e-13	rs4656109	378	79	62	83	0.482558	4.05498e-15	0.875336	0.0804518	9.999e-05	3.31493e-11	3.01487e-08	4.91754e-06	Hepatocytes	ATAC
chr1-89276754-89277054	3230	1.0379	181.358	45.1352	6.93423e-15	rs56069047	79	-220	59	78	0.453488	3.09489e-17	1.23165	0.0996611	9.999e-05	4.37938e-13	8.97864e-10	4.50252e-06	Hepatocytes	ATAC
chr1-89557119-89557419	3361	1.05447	173.513	44.3793	1.06618e-11	rs4658279	120	-179	60	69	0.401163	1.05056e-13	1.23611	0.1244	9.999e-05	6.04093e-10	3.42778e-07	5.30014e-06	Hepatocytes	ATAC
chr1-90007926-90008226	3476	1.0424	202.826	44.5876	3.34828e-06	rs139207684	611858	611559	11	11	0.0639535	3.93467e-07	1.36018	0.235016	0.00029997	0.000489186	0.0415891	4.15967e-06	Hepatocytes	ATAC
chr1-90839387-90839687	4253	1.05013	270.843	44.3248	1.88041e-09	rs10568837	-592	-891	49	62	0.360465	4.86125e-11	0.968496	0.117719	9.999e-05	2.40999e-07	5.9204e-05	3.29255e-06	Hepatocytes	ATAC
chr1-91065309-91065609	4703	1.05618	271.365	43.9025	4.03024e-11	rs469721	-866	-1165	26	28	0.162791	3.83091e-13	1.35616	0.141717	9.999e-05	3.81005e-09	1.66506e-06	3.43016e-06	Hepatocytes	ATAC
chr1-91500662-91500962	4130	1.04449	221.767	43.9969	2.56822e-07	rs13447455	225	-74	40	51	0.296512	1.50924e-08	-0.714328	0.107032	9.999e-05	3.61638e-05	0.0046531	3.86215e-06	Hepatocytes	ATAC
chr1-91766916-91767216	3854	1.08044	175.205	42.6939	6.35528e-07	rs284194	4563	4264	51	69	0.401163	2.78046e-08	-0.840732	0.129169	9.999e-05	5.16538e-05	0.00631973	6.27923e-06	Hepatocytes	ATAC
chr1-91768126-91768426	3853	1.05215	177.98	43.2487	2.45751e-09	rs284185	136	-163	56	78	0.546512	3.86867e-11	-0.885364	0.106805	9.999e-05	1.99221e-07	5.05613e-05	5.08291e-06	Hepatocytes	ATAC
chr1-92745991-92746190	2515	1.04109	93.3924	43.4859	1.81481e-06	rs9439917	-96842	-97040	11	13	0.0755814	1.33082e-07	1.15821	0.190372	9.999e-05	0.000116539	0.0125453	8.94756e-06	Hepatocytes	ATAC
chr1-93874139-93874338	3725	1.05285	208.813	44.7698	2.05166e-06	rs12029637	-4805	-5003	59	76	0.44186	2.33343e-07	0.87418	0.147399	0.00029997	0.000277802	0.0261134	4.35389e-06	Hepatocytes	ATAC
chr1-93999828-94000128	3824	1.06877	230.861	44.5259	9.11763e-08	rs60833032	3168	2869	18	20	0.116279	5.386e-09	1.23202	0.177216	9.999e-05	9.736e-06	0.00150263	4.40149e-06	Hepatocytes	ATAC
chr1-94143845-94144145	3864	1.04982	230.849	44.8885	5.86141e-07	rs871664	76	-223	63	81	0.47093	5.54837e-08	-0.954496	0.150988	9.999e-05	8.49379e-05	0.00961728	3.85463e-06	Hepatocytes	ATAC
chr1-94384844-94385144	4148	1.03927	271.418	45.1552	4.60933e-07	rs11165134	10228	9929	63	81	0.52907	4.58759e-08	0.716022	0.112348	0.00019998	8.64173e-05	0.00976261	3.03877e-06	Hepatocytes	ATAC
chr1-94430132-94430432	4194	1.0404	257.344	44.5798	2.7882e-10	rs927728	33796	33497	58	76	0.44186	5.74026e-12	0.845012	0.0958735	9.999e-05	3.62755e-08	1.15038e-05	3.23133e-06	Hepatocytes	ATAC
chr1-95133741-95134041	4063	1.05782	225.449	43.9717	6.82601e-15	rs72722116	199	-100	32	34	0.197674	1.15672e-17	-0.969705	0.0765504	9.999e-05	3.11342e-13	6.62866e-10	4.17645e-06	Hepatocytes	ATAC
chr1-95134085-95134284	4062	1.06199	236.853	44.3101	1.30088e-09	rs72722116	-145	-343	32	34	0.197674	3.10885e-11	-1.37297	0.164441	9.999e-05	1.18363e-07	3.19438e-05	4.09328e-06	Hepatocytes	ATAC
chr1-95165526-95165826	4061	1.04497	231.812	44.2636	2.43217e-07	rs12139889	-9631	-9930	64	79	0.459302	1.56377e-08	-0.832752	0.124956	9.999e-05	3.56087e-05	0.00459608	3.70752e-06	Hepatocytes	ATAC
chr1-99525119-99525419	3574	1.07634	146.449	43.2401	2.07203e-08	rs12725145	150	-149	65	84	0.488372	5.21226e-10	0.980643	0.129326	9.999e-05	1.1121e-06	0.000225774	7.30632e-06	Hepatocytes	ATAC
chr1-100603502-100603766	3843	1.05839	168.739	43.559	5.57689e-06	rs10875318	-17850	-18113	39	47	0.273256	5.30827e-07	0.84024	0.147273	0.00019998	0.000610337	0.0498312	5.60245e-06	Hepatocytes	ATAC
chr1-100623512-100623812	3896	1.08075	153.176	42.2273	6.97294e-12	rs1855788	29262	28963	56	67	0.610465	1.45139e-14	1.19031	0.113289	9.999e-05	1.94358e-10	1.31205e-07	7.19693e-06	Hepatocytes	ATAC
chr1-100657913-100658126	3901	1.04939	174.387	44.2104	8.34557e-09	rs4908086	-35346	-35558	64	84	0.488372	2.72559e-10	0.946514	0.122	9.999e-05	7.33395e-07	0.000156192	5.08668e-06	Hepatocytes	ATAC
chr1-100658228-100658528	3902	1.02765	159.973	43.5042	9.61369e-11	rs149855851	21534	21235	63	83	0.482558	8.59908e-13	0.996138	0.106629	9.999e-05	9.24243e-09	3.53926e-06	4.73382e-06	Hepatocytes	ATAC
chr1-101150736-101151036	4222	1.03294	201.594	44.4051	3.87634e-06	rs6658561	-12177	-12476	17	19	0.110465	4.4301e-07	-0.776661	0.134953	0.00039996	0.000608415	0.0496906	3.90645e-06	Hepatocytes	ATAC
chr1-107056498-107056798	4221	1.0683	177.815	43.2978	1.15238e-16	rs61798463	-33187	-33486	39	42	0.244186	4.39069e-20	-1.34684	0.0929078	9.999e-05	2.30952e-15	1.45646e-11	5.69577e-06	Hepatocytes	ATAC
chr1-107057355-107057617	4220	1.07106	180.634	43.4126	1.75961e-14	rs61798463	-34044	-34305	39	42	0.244186	2.26532e-17	-1.34038	0.107609	9.999e-05	4.69365e-13	9.3535e-10	5.71428e-06	Hepatocytes	ATAC
chr1-108223253-108223553	3376	1.03884	194.908	44.7521	1.71788e-14	rs3870737	257	-42	51	73	0.424419	6.62422e-17	-0.971515	0.0801448	9.999e-05	1.18002e-12	1.94021e-09	4.21818e-06	Hepatocytes	ATAC
chr1-109148185-109148485	2682	1.06166	186.277	44.5458	3.49835e-10	rs533206	-11535	-11834	43	52	0.697674	7.37595e-12	1.04359	0.119341	9.999e-05	2.28631e-08	7.7223e-06	5.19256e-06	Hepatocytes	ATAC
chr1-109149934-109150234	2680	1.05894	195.217	44.8724	1.42178e-06	rs610249	84	-215	58	69	0.598837	1.56509e-07	0.626471	0.103725	0.00049995	0.000166892	0.0170555	4.86124e-06	Hepatocytes	ATAC
chr1-109270264-109270553	2705	1.02913	208.787	45.3789	1.85459e-07	rs7528419	4305	4017	27	31	0.180233	1.7166e-08	1.05956	0.159592	9.999e-05	2.84421e-05	0.00379482	3.66736e-06	Hepatocytes	ATAC
chr1-109271115-109271334	2705	1.04521	195.545	44.6081	1.688e-06	rs7528419	3454	3236	27	31	0.180233	1.76096e-07	1.09621	0.182471	9.999e-05	0.000225234	0.0219936	4.40255e-06	Hepatocytes	ATAC
chr1-109273899-109274199	2722	1.0576	197.847	44.4855	3.88315e-11	rs7528419	670	371	27	31	0.180233	5.22948e-13	1.31985	0.139199	9.999e-05	2.55368e-09	1.18679e-06	4.75178e-06	Hepatocytes	ATAC
chr1-109274764-109275064	2728	1.04202	217.495	45.351	6.70525e-11	rs583104	3920	3621	30	36	0.790698	1.64982e-12	-1.21392	0.132525	9.999e-05	6.70863e-09	2.69753e-06	3.86858e-06	Hepatocytes	ATAC
chr1-109275791-109276091	2734	1.02503	217.057	45.8262	4.43726e-11	rs7528419	-1222	-1521	27	31	0.180233	1.33657e-12	1.36029	0.147557	9.999e-05	6.00282e-09	2.45736e-06	3.42178e-06	Hepatocytes	ATAC
chr1-109277480-109277780	2744	1.05635	202.342	44.5502	3.11447e-06	rs7528419	-2911	-3210	27	31	0.180233	3.57084e-07	0.836996	0.143957	0.00029997	0.00040575	0.0357335	4.60563e-06	Hepatocytes	ATAC
chr1-109281942-109282242	2763	1.0606	191.403	44.0198	3.10112e-10	rs660240	-6727	-7026	27	30	0.825581	4.77999e-12	-1.41251	0.159346	9.999e-05	2.10847e-08	7.17194e-06	5.01617e-06	Hepatocytes	ATAC
chr1-109298623-109298923	2801	1.04206	212.054	45.1357	7.05089e-07	rs660240	-23408	-23707	27	30	0.825581	7.49285e-08	-0.917306	0.147001	9.999e-05	0.000101357	0.0111446	3.96875e-06	Hepatocytes	ATAC
chr1-109304604-109304904	2823	1.06478	202.887	44.4807	3.86879e-10	rs583104	-25920	-26219	30	36	0.790698	8.0245e-12	-1.34312	0.154004	9.999e-05	2.64353e-08	8.74299e-06	4.87183e-06	Hepatocytes	ATAC
chr1-109306093-109306393	2827	1.03319	228.499	45.9839	1.84436e-06	rs629301	-30410	-30709	27	31	0.819767	2.98701e-07	-1.05903	0.180625	0.00049995	0.000320924	0.0294826	3.45269e-06	Hepatocytes	ATAC
chr1-109306765-109307065	2830	1.06464	220.685	45.2864	5.37251e-07	rs7528419	-32196	-32495	27	31	0.180233	5.73827e-08	1.16779	0.184994	0.00019998	6.42353e-05	0.00758882	4.47468e-06	Hepatocytes	ATAC
chr1-109307336-109307636	2833	1.06251	200.864	44.2842	1.2847e-07	rs583104	-28652	-28951	30	36	0.790698	7.36194e-09	-1.05112	0.153051	9.999e-05	1.29694e-05	0.00191221	4.84414e-06	Hepatocytes	ATAC
chr1-109335140-109335440	2901	1.04043	209.131	44.901	6.52409e-07	rs7528419	-60571	-60870	27	31	0.180233	6.32034e-08	1.04967	0.166976	9.999e-05	9.35501e-05	0.0104289	3.97706e-06	Hepatocytes	ATAC
chr1-109346951-109347231	2900	1.04171	210.824	44.9219	6.76544e-07	rs7528419	-72382	-72661	27	31	0.180233	6.64297e-08	1.0054	0.160278	0.00019998	9.68107e-05	0.0107371	3.98188e-06	Hepatocytes	ATAC
chr1-109364565-109364850	2895	1.04898	198.742	44.2263	4.42568e-06	rs660240	-89350	-89634	27	30	0.825581	4.91602e-07	-1.06191	0.185441	0.00029997	0.000609734	0.0497901	4.45034e-06	Hepatocytes	ATAC
chr1-109370678-109370978	2899	1.06366	204.548	44.377	7.56769e-07	rs583104	-91994	-92293	30	36	0.790698	6.2971e-08	-0.959337	0.152582	9.999e-05	8.61e-05	0.00972897	4.79484e-06	Hepatocytes	ATAC
chr1-109371496-109371796	2898	1.06914	209.071	44.4863	4.06969e-06	rs7528419	-96927	-97226	27	31	0.180233	4.80919e-07	0.879554	0.153434	0.00039996	0.000505949	0.04273	4.87254e-06	Hepatocytes	ATAC
chr1-109373085-109373385	2896	1.06344	195.094	43.9836	3.13344e-14	rs660240	-97870	-98169	27	30	0.825581	7.31517e-17	-1.32408	0.109506	9.999e-05	1.15552e-12	1.90623e-09	5.01948e-06	Hepatocytes	ATAC
chr1-109379448-109379718	2907	1.06721	209.665	44.5254	2.79158e-08	rs583104	-100764	-101033	30	36	0.790698	1.32206e-09	-1.18419	0.161528	9.999e-05	2.52819e-06	0.000464434	4.79438e-06	Hepatocytes	ATAC
chr1-109381607-109381907	2912	1.06641	199.585	44.1112	2.56872e-07	rs7528419	-107038	-107337	27	31	0.180233	1.57623e-08	1.17794	0.176808	0.00019998	2.58334e-05	0.00348219	5.0089e-06	Hepatocytes	ATAC
chr1-109383114-109383414	2913	1.03655	204.094	44.6145	3.38789e-06	rs629301	-107431	-107730	27	31	0.819767	4.02232e-07	-0.892663	0.154399	0.00049995	0.000521488	0.0438084	3.96183e-06	Hepatocytes	ATAC
chr1-109385492-109385792	2917	1.03966	210.987	44.7242	5.27169e-09	rs7528419	-110923	-111222	27	31	0.180233	2.00706e-10	1.21261	0.154644	9.999e-05	6.34769e-07	0.000137616	3.92018e-06	Hepatocytes	ATAC
chr1-109389741-109390041	2927	1.06097	204.747	44.1628	1.94298e-07	rs7528419	-115172	-115471	27	31	0.180233	1.15104e-08	1.15094	0.170582	0.00019998	2.08817e-05	0.00289704	4.70127e-06	Hepatocytes	ATAC
chr1-109390642-109390942	2928	1.042	203.879	44.8559	5.03759e-09	rs583104	-111958	-112257	30	36	0.790698	2.02289e-10	-1.07984	0.13775	9.999e-05	5.65178e-07	0.000124268	4.1261e-06	Hepatocytes	ATAC
chr1-109391243-109391543	2928	1.06211	204.954	44.2171	2.9204e-09	rs583104	-112559	-112858	30	36	0.790698	7.79307e-11	-1.11395	0.137551	9.999e-05	2.39189e-07	5.88465e-05	4.73406e-06	Hepatocytes	ATAC
chr1-109392103-109392403	2930	1.05368	200.504	44.1567	7.20194e-13	rs583104	-113419	-113718	30	36	0.790698	3.60357e-15	-1.31924	0.120864	9.999e-05	4.17954e-11	3.61501e-08	4.56114e-06	Hepatocytes	ATAC
chr1-109392967-109393267	2930	1.07652	199.809	43.8527	3.01129e-10	rs7528419	-118398	-118697	27	31	0.180233	4.20037e-12	1.03141	0.115886	9.999e-05	1.62964e-08	5.73771e-06	5.36199e-06	Hepatocytes	ATAC
chr1-109396186-109396486	2943	1.03367	216.565	45.2035	1.36452e-09	rs7528419	-121617	-121916	27	31	0.180233	5.15567e-11	1.12709	0.137264	9.999e-05	1.7557e-07	4.51658e-05	3.6557e-06	Hepatocytes	ATAC
chr1-109397777-109398077	2946	1.05109	206.495	44.4212	9.10918e-08	rs660240	-122562	-122861	27	30	0.825581	5.16061e-09	-0.973348	0.139776	9.999e-05	1.05507e-05	0.00160647	4.34807e-06	Hepatocytes	ATAC
chr1-109571841-109572141	3263	1.02873	237.546	44.7211	1.46272e-09	rs495562	147	-152	42	51	0.296512	4.40233e-11	1.14287	0.138459	9.999e-05	2.23843e-07	5.55372e-05	3.21387e-06	Hepatocytes	ATAC
chr1-109670205-109670505	3297	1.05285	256.006	44.7529	1.06608e-07	rs687643	-294	-593	58	76	0.55814	7.08572e-09	-0.885041	0.128675	9.999e-05	1.53033e-05	0.00220732	3.55141e-06	Hepatocytes	ATAC
chr1-109740234-109740534	3371	1.04592	265.718	45.0056	5.03323e-07	rs10735234	-916	-1215	56	66	0.616279	4.82981e-08	0.838636	0.131876	9.999e-05	8.70329e-05	0.00981657	3.25657e-06	Hepatocytes	ATAC
chr1-111102304-111102604	4857	1.02647	338.357	45.1229	8.66761e-11	rs74518812	-96059	-96358	10	11	0.0639535	1.95796e-12	1.87331	0.205582	9.999e-05	1.83202e-08	6.3339e-06	2.21877e-06	Hepatocytes	ATAC
chr1-111105017-111105317	4853	1.06228	336.694	44.7544	9.42229e-08	rs76298303	-80226	-80525	12	14	0.0813954	6.12807e-09	1.39267	0.201332	9.999e-05	1.61914e-05	0.00231817	2.88537e-06	Hepatocytes	ATAC
chr1-111110259-111110559	4877	1.03256	341.63	45.2485	1.2422e-09	rs325907	-14979	-15278	46	55	0.319767	4.72313e-11	0.902242	0.109562	9.999e-05	2.59512e-07	6.33149e-05	2.29874e-06	Hepatocytes	ATAC
chr1-111190963-111191263	4972	1.06244	334.957	44.6072	4.76436e-09	rs10857859	138	-161	39	40	0.232558	1.68512e-10	0.999788	0.126736	9.999e-05	6.74609e-07	0.000145179	2.90362e-06	Hepatocytes	ATAC
chr1-111268142-111268442	5033	1.05591	325.966	44.6902	2.69182e-06	rs11102233	16984	16685	44	53	0.30814	3.13652e-07	-0.883284	0.150995	0.00039996	0.000577397	0.0476414	2.85014e-06	Hepatocytes	ATAC
chr1-111605588-111605888	4837	1.05492	293.753	44.25	4.05581e-07	rs2247378	-444	-743	36	40	0.767442	2.86382e-08	-0.989577	0.152224	9.999e-05	7.08073e-05	0.00824981	3.14071e-06	Hepatocytes	ATAC
chr1-113031571-113031871	3406	1.03844	185.383	44.3172	1.23798e-06	rs67645204	551271	550972	36	45	0.261628	1.10853e-07	-0.595474	0.0970827	0.00039996	0.000163545	0.0167858	4.42207e-06	Hepatocytes	ATAC
chr1-113947068-113947309	3127	1.04456	211.586	45.3367	6.82668e-07	rs7522987	23797	23557	55	59	0.656977	7.71557e-08	-1.04306	0.167366	9.999e-05	9.55242e-05	0.0106181	4.05009e-06	Hepatocytes	ATAC
chr1-115647038-115647338	3637	1.05771	226.114	44.9332	1.9707e-09	rs34799477	-20452	-20751	21	21	0.877907	6.95003e-11	-1.44111	0.177266	9.999e-05	1.86824e-07	4.77555e-05	4.16109e-06	Hepatocytes	ATAC
chr1-116596309-116596609	3543	1.02112	220.673	45.1399	1.69183e-06	rs667830	14634	14335	44	56	0.325581	2.0886e-07	-0.743628	0.124749	0.00039996	0.000313122	0.0288617	3.26851e-06	Hepatocytes	ATAC
chr1-117312475-117312771	3159	1.02867	189.452	45.0612	2.87587e-06	rs2358935	245658	245363	19	23	0.866279	3.79364e-07	0.888528	0.153258	0.00039996	0.00043373	0.0376716	4.02785e-06	Hepatocytes	ATAC
chr1-117815207-117815406	3961	1.06137	165.798	43.2449	8.6687e-07	rs10923452	163519	163321	59	83	0.517442	4.9837e-08	-0.725859	0.114294	9.999e-05	8.12779e-05	0.00925969	5.82199e-06	Hepatocytes	ATAC
chr1-118918327-118918545	3804	1.0654	155.794	42.9927	7.395e-08	rs17022747	-11230	-11447	46	53	0.30814	2.21711e-09	-0.851948	0.118464	9.999e-05	5.32104e-06	0.00088601	6.37172e-06	Hepatocytes	ATAC
chr1-119791455-119791755	2050	1.05762	103.469	43.0823	2.17554e-06	rs10737757	-13353	-13652	59	75	0.436047	1.44995e-07	0.875501	0.144458	9.999e-05	0.000135286	0.0142886	9.08603e-06	Hepatocytes	ATAC
chr1-147115576-147115876	2318	1.06665	81.8732	41.6768	1.93119e-12	rs57405088	-648	-947	57	80	0.534884	1.90486e-15	1.03056	0.0928102	9.999e-05	3.41212e-11	3.05192e-08	1.22277e-05	Hepatocytes	ATAC
chr1-147541129-147541429	2327	1.05045	87.8761	42.503	6.89891e-07	rs3806218	-1168	-1467	45	56	0.325581	2.86416e-08	-0.679236	0.104485	9.999e-05	3.63405e-05	0.00467222	1.01693e-05	Hepatocytes	ATAC
chr1-147541863-147542163	2327	1.05728	88.5707	42.4712	5.6629e-06	rs3806218	-1902	-2201	45	56	0.325581	3.86002e-07	-0.778983	0.134473	0.00019998	0.000316512	0.0291418	1.05888e-05	Hepatocytes	ATAC
chr1-148139194-148139494	1867	1.06581	72.8001	41.7056	3.93716e-06	rs481176	195958	195659	39	46	0.267442	1.9038e-07	-0.838686	0.140101	0.00019998	0.000162788	0.016715	1.36712e-05	Hepatocytes	ATAC
chr1-150662857-150663157	2461	1.04229	100.214	44.2477	5.39723e-06	rs34175040	53032	52733	58	73	0.424419	6.26801e-07	0.514489	0.0909065	0.00039996	0.000386277	0.0342669	8.41124e-06	Hepatocytes	ATAC
chr1-150667817-150668117	2466	1.03793	94.4102	43.9734	1.85175e-10	rs12402939	-25200	-25499	53	65	0.377907	2.50521e-12	0.713409	0.078885	9.999e-05	8.73475e-09	3.36979e-06	8.65058e-06	Hepatocytes	ATAC
chr1-150668331-150668530	2466	1.04906	92.9488	43.4338	7.08633e-10	rs12402939	-25714	-25912	53	65	0.377907	9.37607e-12	0.909687	0.104822	9.999e-05	2.86507e-08	9.34148e-06	9.51976e-06	Hepatocytes	ATAC
chr1-150729558-150729858	2549	1.02456	97.8231	44.2868	1.23835e-08	rs7524620	-85336	-85635	56	69	0.401163	4.52306e-10	-0.850415	0.111587	9.999e-05	8.57944e-07	0.000179894	7.56491e-06	Hepatocytes	ATAC
chr1-151809689-151809989	3075	1.04	148.587	43.8066	1.12516e-13	rs10494269	168	-131	43	51	0.296512	2.96833e-16	1.14787	0.0984244	9.999e-05	6.09043e-12	7.43689e-09	5.57987e-06	Hepatocytes	ATAC
chr1-151905037-151905337	3160	1.0385	162.406	44.4472	9.63456e-11	rs4551598	-36090	-36389	16	17	0.901163	1.50702e-12	-1.66562	0.181337	9.999e-05	7.70381e-09	3.03642e-06	5.0499e-06	Hepatocytes	ATAC
chr1-151936720-151937020	3190	1.04754	161.574	44.1801	1.15349e-09	rs9943251	7918	7619	47	55	0.319767	2.51773e-11	0.951785	0.113213	9.999e-05	8.73904e-08	2.46116e-05	5.41806e-06	Hepatocytes	ATAC
chr1-151941211-151941511	3200	1.06509	156.732	43.6167	1.12697e-07	rs9943251	3427	3128	47	55	0.319767	4.81555e-09	0.717794	0.102802	9.999e-05	8.41923e-06	0.00132443	6.31981e-06	Hepatocytes	ATAC
chr1-151944438-151944738	3203	1.04276	156.783	44.0665	2.14583e-10	rs9943251	200	-99	47	55	0.319767	3.15374e-12	0.895642	0.0997407	9.999e-05	1.58224e-08	5.59454e-06	5.39512e-06	Hepatocytes	ATAC
chr1-151944908-151945122	3205	1.05068	161.585	44.1398	6.77964e-07	rs28415528	-37624	-37837	49	56	0.325581	5.08629e-08	0.851406	0.13418	9.999e-05	6.74946e-05	0.00791382	5.54041e-06	Hepatocytes	ATAC
chr1-151945792-151946092	3205	1.04718	163.132	44.3559	4.22868e-06	rs72694840	-13186	-13485	41	49	0.284884	4.84082e-07	0.575712	0.100462	0.00039996	0.000479209	0.0408665	5.35255e-06	Hepatocytes	ATAC
chr1-151948573-151948873	3204	1.05644	151.092	43.4463	4.11654e-12	rs9943251	-3935	-4234	47	55	0.319767	1.79173e-14	1.06855	0.102296	9.999e-05	1.83438e-10	1.24848e-07	6.1713e-06	Hepatocytes	ATAC
chr1-151949715-151950015	3204	1.04397	155.451	43.8191	2.05488e-08	rs61817719	-14770	-15069	44	52	0.302326	6.71997e-10	0.887369	0.118095	9.999e-05	1.79657e-06	0.000343194	5.48898e-06	Hepatocytes	ATAC
chr1-151953405-151953705	3211	1.05281	150.208	43.4221	3.61192e-14	rs6693388	4763	4464	48	56	0.325581	5.48697e-17	1.30095	0.106807	9.999e-05	1.34751e-12	2.15169e-09	6.05054e-06	Hepatocytes	ATAC
chr1-151959004-151959259	3217	1.03994	154.643	44.0686	5.16659e-06	rs6662611	5004	4750	49	59	0.343023	5.64225e-07	0.785006	0.137999	0.00039996	0.000590406	0.048538	5.35914e-06	Hepatocytes	ATAC
chr1-151960831-151961131	3220	1.0466	162.196	44.3505	1.92548e-07	rs9943251	-16193	-16492	47	55	0.319767	1.2233e-08	0.851798	0.126554	9.999e-05	1.88731e-05	0.00265385	5.36083e-06	Hepatocytes	ATAC
chr1-151961883-151962183	3220	1.01755	160.729	44.418	1.04622e-09	rs2279501	-16967	-17266	57	69	0.598837	2.53504e-11	-0.951472	0.113201	9.999e-05	1.26946e-07	3.39659e-05	4.36818e-06	Hepatocytes	ATAC
chr1-152199108-152199376	3644	1.04395	149.478	44.0582	4.38547e-06	rs67661262	196431	196164	38	45	0.261628	4.62277e-07	0.799125	0.13914	0.00049995	0.000465863	0.0398991	5.70746e-06	Hepatocytes	ATAC
chr1-152497355-152497655	3924	1.06871	142.462	42.621	1.93619e-07	rs4845786	40312	40013	46	51	0.703488	6.21113e-09	-1.0109	0.146218	9.999e-05	1.30082e-05	0.00191623	7.12883e-06	Hepatocytes	ATAC
chr1-152515524-152515824	3901	1.05012	149.218	43.1208	1.16129e-06	rs1053588	62	-237	47	55	0.680233	6.81609e-08	-1.04031	0.166028	0.00019998	0.000109829	0.0119157	5.97571e-06	Hepatocytes	ATAC
chr1-152517232-152517532	3898	1.06595	150.755	43.3299	2.4723e-09	rs569032	18906	18607	51	59	0.656977	4.0654e-11	-1.10696	0.133756	9.999e-05	1.36396e-07	3.62414e-05	6.60964e-06	Hepatocytes	ATAC
chr1-152525323-152525623	3892	1.07283	146.351	42.9376	1.91219e-08	rs1337341	10459	10160	52	63	0.633721	4.10184e-10	-0.97646	0.127682	9.999e-05	1.06787e-06	0.000218127	7.13834e-06	Hepatocytes	ATAC
chr1-152597082-152597382	3839	1.05785	140.183	42.9135	4.89324e-17	rs6702463	29152	28853	56	70	0.593023	1.03813e-20	-1.12331	0.0749203	9.999e-05	1.01378e-15	7.42742e-12	6.71786e-06	Hepatocytes	ATAC
chr1-152622970-152623270	3826	1.06067	141.081	43.0929	5.55405e-07	rs6702463	3264	2965	56	70	0.593023	2.73598e-08	-0.663562	0.10188	9.999e-05	4.29954e-05	0.00540917	6.80806e-06	Hepatocytes	ATAC
chr1-152917842-152918136	3622	1.07256	129.186	42.9962	1.4517e-09	rs11205138	249	-44	62	81	0.47093	1.77427e-11	-0.981661	0.115448	9.999e-05	5.90321e-08	1.75098e-05	8.07159e-06	Hepatocytes	ATAC
chr1-153338199-153338499	3422	1.06059	133.147	43.5689	7.86462e-07	rs2987759	-28791	-29090	50	63	0.366279	4.97063e-08	0.803656	0.12653	9.999e-05	5.85193e-05	0.00702006	7.20996e-06	Hepatocytes	ATAC
chr1-153617608-153617908	3582	1.06108	132.023	43.2608	1.80367e-13	rs12730186	33051	32752	63	79	0.540698	3.43267e-16	-1.17373	0.101024	9.999e-05	5.20425e-12	6.51447e-09	7.29592e-06	Hepatocytes	ATAC
chr1-153966501-153966700	3312	1.04097	177.244	44.3928	1.46713e-06	rs6703545	41363	41165	43	47	0.273256	1.39097e-07	-0.981283	0.161611	0.00039996	0.000182142	0.0183319	4.71086e-06	Hepatocytes	ATAC
chr1-154215404-154215701	2890	1.06769	168.279	43.3993	3.55267e-07	rs11265285	-13312	-13608	53	69	0.598837	1.78022e-08	-0.796597	0.120162	9.999e-05	3.00426e-05	0.00397325	5.99297e-06	Hepatocytes	ATAC
chr1-154616701-154617001	2448	1.06326	137.937	43.1589	1.31285e-08	rs9426826	-3698	-3997	61	76	0.55814	2.87156e-10	-0.864373	0.111616	9.999e-05	7.63114e-07	0.000162125	7.09022e-06	Hepatocytes	ATAC
chr1-155112654-155112954	2253	1.04553	152.771	44.3915	2.05826e-14	rs6693477	-3191	-3490	54	70	0.593023	6.14784e-17	1.13393	0.0933656	9.999e-05	9.23226e-13	1.59153e-09	5.64796e-06	Hepatocytes	ATAC
chr1-155536080-155536380	2178	1.04014	166.792	44.6501	2.10846e-08	rs11264365	-172878	-173177	48	60	0.348837	1.00027e-09	0.97871	0.132142	9.999e-05	2.0877e-06	0.00038984	4.97615e-06	Hepatocytes	ATAC
chr1-155745493-155745793	2132	1.06078	162.701	43.988	1.33242e-07	rs12407800	45457	45158	49	64	0.372093	6.84212e-09	-0.522296	0.075832	9.999e-05	1.09887e-05	0.00166602	5.90847e-06	Hepatocytes	ATAC
chr1-156106378-156106678	2190	1.06034	133.079	43.6942	7.85607e-08	rs6661281	-1325	-1624	56	75	0.436047	3.2133e-09	-0.671838	0.0947389	9.999e-05	5.0966e-06	0.000854063	7.20111e-06	Hepatocytes	ATAC
chr1-156247271-156247571	2421	1.03702	149.372	44.0691	3.91366e-08	rs12128955	26758	26459	62	79	0.540698	1.62717e-09	-0.815081	0.112037	9.999e-05	3.68273e-06	0.000646944	5.43179e-06	Hepatocytes	ATAC
chr1-156291469-156291769	2571	1.04946	157.533	44.0884	3.71831e-19	rs5777974	-15743	-16042	48	59	0.343023	9.66191e-23	-1.06832	0.0640504	9.999e-05	9.02743e-18	2.99831e-13	5.63353e-06	Hepatocytes	ATAC
chr1-156356937-156357237	2773	1.03115	160.42	44.0512	1.23231e-07	rs2736612	-118513	-118812	57	78	0.453488	6.38837e-09	0.609528	0.0882599	9.999e-05	1.3919e-05	0.00202939	4.84475e-06	Hepatocytes	ATAC
chr1-156912869-156913169	3891	1.06689	219.384	43.5655	1.05195e-07	rs822441	334	35	30	33	0.19186	4.33813e-09	0.934471	0.133296	9.999e-05	1.09698e-05	0.00166368	4.572e-06	Hepatocytes	ATAC
chr1-157240813-157241113	4476	1.05502	260.26	43.7893	1.73426e-09	rs7534075	-795	-1094	42	52	0.697674	3.35558e-11	0.779791	0.09363	9.999e-05	1.97209e-07	5.01018e-05	3.54737e-06	Hepatocytes	ATAC
chr1-157270807-157271107	4478	1.05802	287.979	44.6684	2.0439e-06	rs11808562	-28933	-29232	11	11	0.0639535	2.25047e-07	1.55543	0.26183	0.00019998	0.000372561	0.0332515	3.27443e-06	Hepatocytes	ATAC
chr1-158527272-158527505	5123	1.06534	248.4	44.5948	4.67689e-12	rs7555174	-9637	-9869	66	84	0.511628	4.53313e-14	1.13536	0.111557	9.999e-05	2.94297e-10	1.83503e-07	3.99486e-06	Hepatocytes	ATAC
chr1-159821521-159821804	3562	1.04321	264.716	45.4855	1.08986e-09	rs60205880	152	-130	24	28	0.162791	4.55743e-11	1.39008	0.168601	9.999e-05	1.47711e-07	3.88951e-05	3.20583e-06	Hepatocytes	ATAC
chr1-160163662-160163962	3423	1.01723	240.237	45.006	1.30865e-07	rs1983724	-5226	-5525	48	58	0.662791	9.94062e-09	0.867103	0.127764	9.999e-05	2.61042e-05	0.003513	2.91549e-06	Hepatocytes	ATAC
chr1-160607708-160607948	3130	1.04111	255.833	45.2141	1.71125e-06	rs10908787	-29252	-29491	24	28	0.837209	2.16615e-07	-0.928877	0.156087	0.00039996	0.000312856	0.0288539	3.26724e-06	Hepatocytes	ATAC
chr1-160830589-160830889	3075	1.05492	253.345	45.2772	2.04559e-06	rs4589131	367318	367019	57	70	0.593023	2.71988e-07	-0.66665	0.113207	0.00029997	0.000333826	0.0304712	3.64168e-06	Hepatocytes	ATAC
chr1-160925300-160925600	3115	1.04908	227.81	45.3228	6.19307e-09	rs78978905	144	-155	20	21	0.122093	3.19278e-10	1.49041	0.193173	9.999e-05	7.12945e-07	0.000152311	3.88528e-06	Hepatocytes	ATAC
chr1-161726943-161727243	3811	1.04841	229.186	44.6562	6.94682e-11	rs11585450	48	-251	50	66	0.383721	1.15402e-12	-0.829543	0.0895858	9.999e-05	6.53552e-09	2.63857e-06	3.84369e-06	Hepatocytes	ATAC
chr1-162382368-162382668	4171	1.04011	251.429	45.0088	4.98331e-07	rs924834	135	-164	58	79	0.459302	4.77904e-08	-0.641168	0.100779	0.00019998	8.58718e-05	0.00970758	3.30037e-06	Hepatocytes	ATAC
chr1-164610539-164610836	4204	1.04999	256.56	44.3993	1.44273e-06	rs35896229	-28	-324	22	27	0.156977	1.36639e-07	1.02062	0.167955	0.00029997	0.000243938	0.0234886	3.47235e-06	Hepatocytes	ATAC
chr1-165277493-165277793	4127	1.03936	324.551	45.4333	1.81352e-08	rs12097516	-13338	-13637	54	72	0.418605	1.17151e-09	0.93892	0.127504	9.999e-05	3.60165e-06	0.000634941	2.54309e-06	Hepatocytes	ATAC
chr1-165701994-165702257	4961	1.03959	307.547	44.6106	8.04539e-15	rs12120652	145	-117	45	51	0.296512	2.4041e-17	-1.21269	0.0975033	9.999e-05	8.44372e-13	1.49134e-09	2.68801e-06	Hepatocytes	ATAC
chr1-165726218-165726518	4994	1.05059	326.436	45.141	7.55565e-12	rs61800425	-6114	-6413	37	45	0.261628	1.13302e-13	1.20259	0.12129	9.999e-05	8.85087e-10	4.75162e-07	2.7409e-06	Hepatocytes	ATAC
chr1-165865963-165866263	5176	1.0559	284.54	44.3285	4.23078e-08	rs10918301	7868	7569	55	66	0.383721	1.99381e-09	0.935083	0.129508	9.999e-05	6.23645e-06	0.00101769	3.26481e-06	Hepatocytes	ATAC
chr1-166064951-166065251	5056	1.08618	257.405	43.4054	1.21192e-06	rs10800179	-5761	-6060	37	48	0.27907	7.93092e-08	-0.80117	0.128708	0.00019998	0.000149665	0.0155892	4.44218e-06	Hepatocytes	ATAC
chr1-167524697-167524997	3836	1.08236	215.224	43.7762	2.20661e-08	rs863454	-5136	-5435	61	79	0.459302	7.18325e-10	0.775506	0.103456	9.999e-05	1.6681e-06	0.000322361	5.17839e-06	Hepatocytes	ATAC
chr1-167870457-167870757	3675	1.06272	258.922	44.4674	3.78485e-12	rs203831	5730	5431	40	47	0.273256	3.2409e-14	1.01273	0.0985718	9.999e-05	2.5951e-10	1.64908e-07	3.76354e-06	Hepatocytes	ATAC
chr1-167876590-167876890	3680	1.0552	270.46	44.9532	1.16178e-09	rs203831	-403	-702	40	47	0.273256	3.76937e-11	0.856024	0.103177	9.999e-05	1.34202e-07	3.57345e-05	3.41798e-06	Hepatocytes	ATAC
chr1-167878490-167878790	3679	1.04067	281.908	45.4816	3.22758e-11	rs203838	-145	-444	42	51	0.296512	7.58659e-13	1.13586	0.121129	9.999e-05	4.20986e-09	1.80659e-06	2.95565e-06	Hepatocytes	ATAC
chr1-168203303-168203603	3964	1.06063	264.66	44.5752	3.18771e-07	rs11576711	-27272	-27571	32	40	0.232558	2.42027e-08	-0.900647	0.13758	9.999e-05	4.65107e-05	0.00577415	3.62867e-06	Hepatocytes	ATAC
chr1-168574322-168574622	4664	1.03018	268.286	45.3102	5.39005e-08	rs10800359	-4585	-4884	63	78	0.453488	3.96238e-09	-0.923295	0.131244	9.999e-05	1.01974e-05	0.00156223	2.87617e-06	Hepatocytes	ATAC
chr1-168664500-168664800	4643	1.06706	257.393	44.5463	1.82134e-09	rs2064299	-9858	-10157	60	78	0.546512	5.22999e-11	-0.985054	0.120023	9.999e-05	1.71278e-07	4.42586e-05	3.90144e-06	Hepatocytes	ATAC
chr1-169234852-169235152	5382	1.03783	231.954	44.9805	9.31818e-11	rs61808977	221474	221175	24	29	0.168605	1.96655e-12	-1.06919	0.117351	9.999e-05	1.09048e-08	4.0848e-06	3.5188e-06	Hepatocytes	ATAC
chr1-169236186-169236486	5386	1.06183	224.519	44.3199	1.15811e-09	rs139434466	168408	168109	23	28	0.162791	2.71993e-11	-1.18507	0.141317	9.999e-05	9.90901e-08	2.73994e-05	4.31326e-06	Hepatocytes	ATAC
chr1-169236940-169237240	5386	1.03385	224.646	44.8566	1.15616e-06	rs12047231	-24030	-24329	20	25	0.145349	1.2208e-07	-0.889369	0.145621	9.999e-05	0.000193529	0.0193529	3.52901e-06	Hepatocytes	ATAC
chr1-169245863-169246163	5396	1.04017	212.558	43.9353	9.92163e-07	rs12039443	-42812	-43111	65	79	0.459302	7.47768e-08	-0.806652	0.129257	9.999e-05	0.000147494	0.0153856	3.90576e-06	Hepatocytes	ATAC
chr1-169271222-169271522	5431	1.05346	221.243	44.2197	1.60518e-10	rs12080100	-65108	-65407	54	62	0.360465	2.43067e-12	-1.31255	0.145	9.999e-05	1.38672e-08	5.02447e-06	4.12712e-06	Hepatocytes	ATAC
chr1-169546094-169546394	5599	1.05091	201.754	43.8069	1.00066e-10	rs13306344	583	284	38	41	0.238372	1.08255e-12	-1.03958	0.112052	9.999e-05	8.01203e-09	3.14051e-06	4.44452e-06	Hepatocytes	ATAC
chr1-169666987-169667287	5496	1.03366	191.304	44.0901	5.10829e-07	rs2244529	-49194	-49493	46	53	0.30814	3.56167e-08	0.718515	0.11154	9.999e-05	7.05865e-05	0.00822793	4.13809e-06	Hepatocytes	ATAC
chr1-171372701-171373001	4894	1.06493	188.171	43.5846	1.07843e-14	rs12737633	-32222	-32521	52	64	0.372093	1.44527e-17	1.11618	0.0886049	9.999e-05	3.43345e-13	7.21749e-10	5.25832e-06	Hepatocytes	ATAC
chr1-171393119-171393419	4863	1.05115	185.658	43.6562	2.39421e-06	rs12121479	-50904	-51203	54	66	0.383721	1.96848e-07	0.655945	0.109742	0.00029997	0.000292832	0.0272945	4.83823e-06	Hepatocytes	ATAC
chr1-171405129-171405429	4868	1.0593	184.794	43.4954	1.25064e-08	rs10912836	-43544	-43843	54	67	0.389535	3.17436e-10	0.765039	0.0991369	9.999e-05	1.04305e-06	0.000213509	5.14838e-06	Hepatocytes	ATAC
chr1-173024593-173024893	2962	1.04723	130.669	43.7736	5.3248e-13	rs1076685	198	-101	47	59	0.343023	1.89454e-15	1.28412	0.115629	9.999e-05	2.25841e-11	2.23176e-08	6.68444e-06	Hepatocytes	ATAC
chr1-173345356-173345656	2750	1.058	106.094	43.2212	7.16394e-09	rs4916215	44	-255	36	39	0.773256	1.41072e-10	-1.25797	0.158494	9.999e-05	3.27313e-07	7.7283e-05	8.88496e-06	Hepatocytes	ATAC
chr1-173523384-173523684	2671	1.04336	95.3997	43.7299	3.5471e-06	rs10081982	64851	64552	61	82	0.523256	3.23877e-07	0.612374	0.104841	0.00019998	0.000234822	0.0227648	8.90401e-06	Hepatocytes	ATAC
chr1-173601630-173601829	2710	1.02673	95.9375	44.2294	6.29908e-06	rs1461025	-41038	-41236	62	82	0.523256	7.49538e-07	0.746501	0.133061	0.00039996	0.000489938	0.0416105	7.83968e-06	Hepatocytes	ATAC
chr1-173691160-173691460	2722	1.03969	85.8916	43.8703	4.54254e-08	rs6681390	570170	569871	64	84	0.488372	1.78748e-09	0.732234	0.101001	9.999e-05	2.33992e-06	0.000432239	9.63003e-06	Hepatocytes	ATAC
chr1-174114888-174115188	2940	1.0546	74.3328	42.7704	3.48382e-07	rs2901785	20716	20417	62	78	0.453488	1.36321e-08	0.60337	0.0900356	9.999e-05	1.4207e-05	0.00206776	1.23807e-05	Hepatocytes	ATAC
chr1-174144087-174144387	2994	1.03759	74.2652	42.7556	1.91482e-07	rs74128535	878218	877919	39	44	0.255814	6.47468e-09	0.993852	0.143986	9.999e-05	9.19821e-06	0.00142981	1.09693e-05	Hepatocytes	ATAC
chr1-175155987-175156287	3390	1.02443	131.771	44.0447	3.31605e-06	rs6929	1597	1298	49	64	0.372093	3.29428e-07	-0.718141	0.123047	0.00019998	0.000357886	0.0321665	5.61089e-06	Hepatocytes	ATAC
chr1-175209204-175209504	3384	1.04702	141.078	44.3924	5.72131e-06	rs10912905	-9731	-10030	49	57	0.331395	7.00888e-07	0.687957	0.122222	0.00039996	0.000565555	0.0468197	6.18193e-06	Hepatocytes	ATAC
chr1-177571703-177572003	3553	1.0463	146.378	43.4533	2.46302e-09	rs12726307	171	-128	18	18	0.104651	4.31392e-11	1.36291	0.165005	9.999e-05	1.77783e-07	4.5651e-05	5.92753e-06	Hepatocytes	ATAC
chr1-177573187-177573487	3555	1.04678	146.305	43.4055	1.69368e-08	rs12726307	-1313	-1612	18	18	0.104651	4.40084e-10	1.52336	0.199692	9.999e-05	1.32739e-06	0.000264417	5.95103e-06	Hepatocytes	ATAC
chr1-178034719-178035019	3480	1.04329	167.13	44.1605	4.19254e-06	rs16852362	-6398	-6697	38	43	0.25	4.51814e-07	-0.680269	0.118315	0.00049995	0.000501966	0.0424511	5.08037e-06	Hepatocytes	ATAC
chr1-178551342-178551642	4182	1.05928	151.357	42.7225	9.51534e-16	rs4570378	18865	18566	52	63	0.366279	3.36608e-19	-1.14392	0.0828211	9.999e-05	2.43146e-14	8.71478e-11	6.28484e-06	Hepatocytes	ATAC
chr1-178552948-178553248	4185	1.04521	157.76	43.3613	3.52324e-09	rs10913568	-8673	-8972	58	80	0.465116	6.36321e-11	0.913214	0.112	9.999e-05	2.84184e-07	6.85288e-05	5.45717e-06	Hepatocytes	ATAC
chr1-178563088-178563287	4207	1.06716	148.518	42.4179	2.3894e-06	rs4650998	-374	-572	60	83	0.482558	1.29912e-07	0.739455	0.121411	0.00019998	0.000202035	0.0200067	6.76578e-06	Hepatocytes	ATAC
chr1-178573649-178573949	4211	1.08038	149.742	42.3204	4.03383e-07	rs4650998	-10935	-11234	60	83	0.482558	1.36919e-08	0.79567	0.118752	9.999e-05	2.6694e-05	0.00358558	7.3437e-06	Hepatocytes	ATAC
chr1-178610684-178610984	4215	1.04862	166.441	43.5846	4.30712e-07	rs1886114	136	-163	62	77	0.447674	2.41113e-08	-0.785072	0.119907	9.999e-05	4.41303e-05	0.00552534	5.30028e-06	Hepatocytes	ATAC
chr1-179137670-179137970	4028	1.06214	112.923	42.5314	1.58921e-14	rs2066279	66050	65751	49	64	0.372093	9.3102e-18	-0.968432	0.0760375	9.999e-05	3.25235e-13	6.86576e-10	8.59337e-06	Hepatocytes	ATAC
chr1-179229571-179229871	4135	1.0602	121.693	42.0434	2.69866e-06	rs67939704	-136249	-136548	38	42	0.244186	1.32914e-07	0.660811	0.10861	0.00019998	0.000197327	0.0196381	7.86681e-06	Hepatocytes	ATAC
chr1-179428996-179429250	4394	1.03088	139.102	42.957	2.40423e-07	rs10798671	-57059	-57312	30	33	0.80814	9.29652e-09	-1.04024	0.152869	9.999e-05	2.40068e-05	0.00326246	5.57585e-06	Hepatocytes	ATAC
chr1-179440914-179441214	4397	1.06085	151.487	43.461	1.23585e-10	rs4652367	-57713	-58012	51	62	0.639535	1.13716e-12	-0.990263	0.106895	9.999e-05	6.17324e-09	2.51473e-06	6.34871e-06	Hepatocytes	ATAC
chr1-179550700-179551000	4538	1.03181	148.49	43.6331	3.78967e-06	rs1887814	31816	31517	49	62	0.360465	3.40354e-07	0.573251	0.0983721	0.00069993	0.000437403	0.0379368	5.25911e-06	Hepatocytes	ATAC
chr1-180229819-180230119	4720	1.07038	183.927	43.1198	3.72904e-06	rs357069	22129	21830	45	56	0.325581	2.83778e-07	-0.916827	0.155998	0.00039996	0.000398008	0.0351609	5.58598e-06	Hepatocytes	ATAC
chr1-180270771-180271071	4803	1.07296	175.714	42.8933	6.85659e-08	rs2794960	-3711	-4010	11	13	0.0755814	1.93507e-09	-1.10483	0.152847	9.999e-05	5.10482e-06	0.000854864	5.9511e-06	Hepatocytes	ATAC
chr1-181630901-181631201	4057	1.06023	231.929	43.7821	7.65431e-09	rs199964	-12760	-13059	34	40	0.767442	2.00696e-10	-0.977511	0.124662	9.999e-05	7.78742e-07	0.000164813	4.12906e-06	Hepatocytes	ATAC
chr1-182291346-182291590	4186	1.05572	214.692	43.53	9.77865e-07	rs507453	-510845	-511088	32	34	0.197674	6.38361e-08	1.0827	0.172304	0.00019998	0.000127792	0.0136096	4.3216e-06	Hepatocytes	ATAC
chr1-183080196-183080395	4200	1.00965	234.936	45.5336	5.68642e-12	rs3768614	54321	54123	28	32	0.186047	1.03953e-13	1.25608	0.126372	9.999e-05	1.09241e-09	5.75102e-07	2.81398e-06	Hepatocytes	ATAC
chr1-183080496-183080796	4199	1.06235	212.555	44.0238	3.40156e-13	rs12043864	-62236	-62535	26	29	0.168605	1.32889e-15	1.48818	0.13274	9.999e-05	1.64044e-11	1.6991e-08	4.57248e-06	Hepatocytes	ATAC
chr1-183198590-183198890	4134	1.03477	215.455	44.5201	2.58618e-06	rs552361	132	-167	52	64	0.372093	2.83872e-07	0.6907	0.117524	0.00049995	0.000422884	0.0369226	3.70453e-06	Hepatocytes	ATAC
chr1-183457482-183457782	4160	1.06041	202.242	44.3512	2.20408e-14	rs3856126	-10244	-10543	61	78	0.453488	6.45771e-17	1.28562	0.105988	9.999e-05	8.95181e-13	1.55393e-09	4.74089e-06	Hepatocytes	ATAC
chr1-183580321-183580621	3994	1.04886	195.976	44.6568	3.6982e-06	rs10911363	300	1	42	46	0.267442	4.51841e-07	-1.00026	0.173971	0.00039996	0.00049815	0.0421785	4.50949e-06	Hepatocytes	ATAC
chr1-183698095-183698395	3997	1.03832	180.526	43.9171	3.538e-13	rs7553722	138	-161	65	78	0.453488	1.28687e-15	1.30876	0.116637	9.999e-05	2.55513e-11	2.44331e-08	4.53726e-06	Hepatocytes	ATAC
chr1-184408168-184408468	3365	1.0505	165.843	43.5545	2.4243e-06	rs2207525	-7486	-7785	9	9	0.0523256	1.93354e-07	-1.81153	0.302827	0.00049995	0.000264934	0.0251028	5.39134e-06	Hepatocytes	ATAC
chr1-184563373-184563673	3523	1.05756	194.551	44.4038	1.14959e-06	rs1006198	-313824	-314123	48	58	0.662791	1.04465e-07	-0.840726	0.136707	9.999e-05	0.000134421	0.0142123	4.83082e-06	Hepatocytes	ATAC
chr1-184630356-184630656	3570	1.04576	186.276	44.4191	4.16033e-07	rs7540093	3607	3308	46	56	0.325581	3.13767e-08	-0.785484	0.12129	9.999e-05	4.92613e-05	0.00607061	4.64015e-06	Hepatocytes	ATAC
chr1-185294276-185294576	3029	1.04924	141.419	43.5225	2.74272e-06	rs12239499	-678201	-678500	28	29	0.168605	2.22215e-07	1.0117	0.170203	0.00029997	0.000257837	0.0245584	6.26545e-06	Hepatocytes	ATAC
chr1-185404270-185404545	2953	1.04509	151.684	44.6781	1.17318e-08	rs2144292	-1162	-1436	64	83	0.517442	5.06051e-10	1.05293	0.138712	9.999e-05	9.60572e-07	0.00019849	5.67086e-06	Hepatocytes	ATAC
chr1-186244882-186245182	3445	1.0468	162.592	44.9404	1.20087e-06	rs12135680	43341	43042	20	22	0.127907	1.3117e-07	-0.955015	0.156872	9.999e-05	0.000128267	0.0136573	5.35565e-06	Hepatocytes	ATAC
chr1-192808809-192809109	3374	1.04506	149.065	44.0767	1.69466e-06	rs5779653	2148	1849	42	49	0.284884	1.48985e-07	0.513231	0.084787	9.999e-05	0.000170536	0.0173319	5.76898e-06	Hepatocytes	ATAC
chr1-193655336-193655636	3765	1.03761	135.761	43.5084	1.39931e-07	rs66658890	78288	77989	55	60	0.651163	5.99079e-09	-0.725204	0.104747	9.999e-05	1.24187e-05	0.00184925	6.00193e-06	Hepatocytes	ATAC
chr1-195005346-195005646	5129	1.07801	139.404	42.3449	4.99302e-09	rs4486431	62589	62290	42	49	0.715116	5.78935e-11	-0.944882	0.115519	9.999e-05	2.22461e-07	5.52217e-05	7.76303e-06	Hepatocytes	ATAC
chr1-195045105-195045405	5097	1.06043	139.382	42.7644	5.26463e-12	rs10921741	114	-185	54	72	0.581395	1.50149e-14	-0.982344	0.0935838	9.999e-05	2.00505e-10	1.34263e-07	6.87944e-06	Hepatocytes	ATAC
chr1-195045822-195046122	5099	1.06123	135.528	42.4448	4.22277e-07	rs6674093	-28099	-28398	54	73	0.575581	1.52234e-08	-0.794484	0.119084	9.999e-05	3.06343e-05	0.00403863	7.11479e-06	Hepatocytes	ATAC
chr1-195053592-195053804	5094	1.04907	134.712	42.4422	1.07485e-06	rs10754126	-9008	-9219	54	73	0.575581	4.85629e-08	-0.680203	0.106987	9.999e-05	9.1844e-05	0.0102639	6.56974e-06	Hepatocytes	ATAC
chr1-196764117-196764417	3042	1.04449	105.185	43.5789	2.86046e-13	rs424535	-24025	-24324	60	78	0.453488	7.70794e-16	-1.05759	0.0929811	9.999e-05	1.00449e-11	1.11955e-08	8.14167e-06	Hepatocytes	ATAC
chr1-196765033-196765333	3043	1.06654	103.651	43.1623	2.04358e-08	rs424535	-24941	-25240	60	78	0.453488	4.94353e-10	-0.987577	0.129995	9.999e-05	8.6244e-07	0.000180685	9.65187e-06	Hepatocytes	ATAC
chr1-196769584-196769884	3044	1.04348	108.026	44.0591	8.38978e-11	rs35617250	-59033	-59332	32	36	0.209302	1.0173e-12	-1.19459	0.128519	9.999e-05	3.97602e-09	1.72248e-06	7.87008e-06	Hepatocytes	ATAC
chr1-196771111-196771411	3042	1.04296	104.682	43.7896	3.58839e-10	rs6689009	-41779	-42078	34	38	0.22093	5.00885e-12	-1.23202	0.139187	9.999e-05	1.76915e-08	6.15498e-06	8.09098e-06	Hepatocytes	ATAC
chr1-196774569-196774869	3038	1.05437	99.8721	42.9312	1.56859e-10	rs6677460	-59125	-59424	34	39	0.226744	1.10596e-12	-1.01337	0.109298	9.999e-05	5.75855e-09	2.38084e-06	9.20047e-06	Hepatocytes	ATAC
chr1-196776446-196776746	3032	1.06074	101.535	43.2924	2.96737e-08	rs6689009	-47114	-47413	34	38	0.22093	8.27604e-10	-1.14948	0.154134	9.999e-05	1.3556e-06	0.000269605	9.46358e-06	Hepatocytes	ATAC
chr1-196778055-196778355	3034	1.04501	110.03	44.2244	1.10556e-10	rs6689009	-48723	-49022	34	38	0.22093	1.56034e-12	-1.29693	0.141347	9.999e-05	5.25262e-09	2.18435e-06	7.81257e-06	Hepatocytes	ATAC
chr1-196779227-196779428	3033	1.05802	110.373	44.1325	1.20288e-06	rs6689009	-49895	-50095	34	38	0.22093	1.00712e-07	-0.898004	0.145785	0.00019998	7.71086e-05	0.00885762	8.54222e-06	Hepatocytes	ATAC
chr1-196779862-196780066	3032	1.07301	111.152	44.1015	1.15887e-06	rs6689009	-50530	-50733	34	38	0.22093	9.53202e-08	-0.889863	0.144113	9.999e-05	6.48529e-05	0.00765362	9.40972e-06	Hepatocytes	ATAC
chr1-196786616-196786916	3029	1.0467	107.61	43.9649	9.35076e-08	rs424535	-46524	-46823	60	78	0.453488	4.43077e-09	-0.865539	0.123564	9.999e-05	5.76145e-06	0.000949192	8.08571e-06	Hepatocytes	ATAC
chr1-196791326-196791626	3047	1.03014	107.886	44.1428	3.25569e-10	rs424535	-51234	-51533	60	78	0.453488	5.42655e-12	-1.08978	0.123427	9.999e-05	2.06715e-08	7.04415e-06	7.14946e-06	Hepatocytes	ATAC
chr1-196794120-196794420	3048	1.04129	103.01	43.4601	1.62481e-08	rs6689009	-64788	-65087	34	38	0.22093	4.29152e-10	-1.19229	0.156154	9.999e-05	9.49447e-07	0.000196435	8.12371e-06	Hepatocytes	ATAC
chr1-196795611-196795911	3049	1.04409	104.605	43.7669	2.1668e-06	rs6689009	-66279	-66578	34	38	0.22093	1.80903e-07	-0.897203	0.149528	9.999e-05	0.000153595	0.0159121	8.1631e-06	Hepatocytes	ATAC
chr1-196797970-196798270	3051	1.05618	103.59	43.4545	1.56871e-08	rs6689009	-68638	-68937	34	38	0.22093	4.10143e-10	-0.976812	0.127728	9.999e-05	7.49883e-07	0.000159382	8.98423e-06	Hepatocytes	ATAC
chr1-196798801-196799101	3053	1.04115	99.8649	43.1965	1.80674e-07	rs424535	-58709	-59008	60	78	0.453488	7.2109e-09	-0.917683	0.133513	9.999e-05	1.1309e-05	0.00170783	8.37102e-06	Hepatocytes	ATAC
chr1-196801949-196802249	3059	1.0543	108.851	44.0394	1.41835e-08	rs424535	-61857	-62156	60	78	0.453488	4.754e-10	-0.933477	0.122703	9.999e-05	7.29065e-07	0.000155355	8.43771e-06	Hepatocytes	ATAC
chr1-196802970-196803270	3058	1.05495	103.948	43.5919	2.86375e-07	rs424535	-62878	-63177	60	78	0.453488	1.47498e-08	-0.833177	0.124724	9.999e-05	1.63927e-05	0.0023441	8.87582e-06	Hepatocytes	ATAC
chr1-196806950-196807250	3056	1.0423	102.323	43.5599	6.08511e-06	rs6689009	-77618	-77917	34	38	0.22093	5.90081e-07	-0.905473	0.159522	0.00049995	0.000447298	0.038601	8.23809e-06	Hepatocytes	ATAC
chr1-196808965-196809265	3053	1.06523	102.309	43.3968	1.45562e-08	rs6689009	-79633	-79932	34	38	0.22093	3.64489e-10	-1.10715	0.144169	9.999e-05	6.03166e-07	0.000131682	9.69021e-06	Hepatocytes	ATAC
chr1-196809391-196809691	3053	1.04139	106.515	43.9773	3.62475e-07	rs6689009	-80059	-80358	34	38	0.22093	2.26554e-08	-0.952616	0.145123	9.999e-05	2.49039e-05	0.00336419	7.86229e-06	Hepatocytes	ATAC
chr1-196817481-196817781	3053	1.04211	102.408	43.3578	3.58878e-10	rs6689009	-88149	-88448	34	38	0.22093	3.92206e-12	-1.27205	0.142619	9.999e-05	1.7551e-08	6.11574e-06	8.2204e-06	Hepatocytes	ATAC
chr1-196822499-196822799	3052	1.08537	101.369	42.7809	5.38754e-10	rs6689009	-93167	-93466	34	38	0.22093	4.63641e-12	-1.26203	0.142235	9.999e-05	1.26124e-08	4.62362e-06	1.12163e-05	Hepatocytes	ATAC
chr1-196826774-196827074	3047	1.02574	111.436	44.4922	5.15436e-08	rs6689009	-97442	-97741	34	38	0.22093	2.69981e-09	-1.18704	0.166288	9.999e-05	4.16425e-06	0.000718243	6.69976e-06	Hepatocytes	ATAC
chr1-196827939-196828239	3041	1.07622	99.8336	42.7889	6.75557e-08	rs6689009	-98607	-98906	34	38	0.22093	1.81524e-09	-1.0239	0.141313	9.999e-05	2.63121e-06	0.000482113	1.07082e-05	Hepatocytes	ATAC
chr1-196833593-196833893	3027	1.07065	101.089	42.8109	6.95954e-07	rs6677460	-118149	-118448	34	39	0.226744	3.24942e-08	-1.11988	0.173178	9.999e-05	3.47026e-05	0.00450582	1.01807e-05	Hepatocytes	ATAC
chr1-197335779-197336079	2565	1.04125	106.669	43.6989	2.47023e-13	rs10922198	-549	-848	49	67	0.389535	7.071e-16	-1.02724	0.0901074	9.999e-05	9.47742e-12	1.06825e-08	7.84289e-06	Hepatocytes	ATAC
chr1-197464018-197464318	2662	1.04549	107.124	43.6652	4.02679e-09	rs10922266	149298	148999	62	80	0.534884	8.72179e-11	-1.18874	0.147343	9.999e-05	2.17142e-07	5.42801e-05	8.05215e-06	Hepatocytes	ATAC
chr1-197737953-197738169	2915	1.03029	121.422	43.5918	2.19308e-08	rs59365945	66	-149	43	48	0.72093	6.56062e-10	1.13445	0.150847	9.999e-05	1.78177e-06	0.000341151	6.35992e-06	Hepatocytes	ATAC
chr1-198151753-198152053	3173	1.0583	137.494	43.1651	1.06498e-06	rs16842431	-16412	-16711	13	13	0.0755814	6.22814e-08	1.84237	0.292889	9.999e-05	8.53067e-05	0.00965246	6.87078e-06	Hepatocytes	ATAC
chr1-198788491-198788791	4074	1.08151	175.215	42.4477	5.73745e-06	rs12049340	7547	7248	45	55	0.319767	3.89386e-07	-0.911574	0.157427	0.00039996	0.000551992	0.0458796	6.32456e-06	Hepatocytes	ATAC
chr1-198798829-198799129	4065	1.04468	197.343	44.0565	2.57379e-16	rs1040958	-8752	-9051	44	53	0.30814	2.41965e-19	-1.39449	0.100167	9.999e-05	1.26892e-14	5.01726e-11	4.34584e-06	Hepatocytes	ATAC
chr1-198805839-198806139	4053	1.03702	195.358	43.9628	5.50835e-16	rs1040958	-15762	-16061	44	53	0.30814	5.53968e-19	-1.31632	0.0964513	9.999e-05	3.5065e-14	1.09184e-10	4.15309e-06	Hepatocytes	ATAC
chr1-199113318-199113608	4226	1.03196	181.143	43.9805	3.92603e-06	rs1040958	-323241	-323530	44	53	0.30814	3.95415e-07	-0.8613	0.148853	0.00049995	0.000556211	0.046161	4.31604e-06	Hepatocytes	ATAC
chr1-199243474-199243774	4250	1.05646	193.105	43.3059	5.16682e-08	rs1040958	-453397	-453696	44	53	0.30814	1.63757e-09	-0.88342	0.121459	9.999e-05	5.08081e-06	0.000851989	4.82955e-06	Hepatocytes	ATAC
chr1-199660148-199660424	4102	1.03747	222.917	44.6127	1.30235e-10	rs7539332	-11596	-11871	26	27	0.156977	2.37038e-12	1.41825	0.156557	9.999e-05	1.4908e-08	5.33943e-06	3.65175e-06	Hepatocytes	ATAC
chr1-199918466-199918766	4325	1.03159	235.145	45.3679	1.10955e-08	rs7516541	-34502	-34801	61	83	0.482558	6.42844e-10	0.804409	0.106884	9.999e-05	1.7147e-06	0.000329831	3.31589e-06	Hepatocytes	ATAC
chr1-199954737-199955037	4355	1.06822	220.082	44.0711	9.62013e-08	rs1425792	-5359	-5658	9	9	0.0523256	4.78577e-09	-1.97971	0.283464	0.00019998	9.85811e-06	0.00151818	4.59943e-06	Hepatocytes	ATAC
chr1-201114179-201114479	4561	1.05821	347.633	44.988	1.75176e-06	rs4915216	-5839	-6138	60	79	0.459302	2.07455e-07	-0.648075	0.108686	0.00019998	0.000385638	0.0342286	2.71613e-06	Hepatocytes	ATAC
chr1-201184926-201185226	4566	1.06736	319.285	44.2477	2.14153e-12	rs831765	-4086	-4385	18	20	0.116279	1.41615e-14	-1.40533	0.133663	9.999e-05	1.60183e-10	1.11613e-07	3.15174e-06	Hepatocytes	ATAC
chr1-201296459-201296701	4555	1.03854	330.65	44.7674	9.65559e-07	rs2300294	-431	-672	52	68	0.604651	9.58836e-08	-0.723441	0.117192	0.00019998	0.000230184	0.0223849	2.48133e-06	Hepatocytes	ATAC
chr1-201842607-201842907	4170	1.04407	359.472	45.4917	2.99594e-08	rs2820309	23208	22909	45	52	0.302326	2.15159e-09	0.99895	0.138749	9.999e-05	6.3814e-06	0.00103998	2.37558e-06	Hepatocytes	ATAC
chr1-201955267-201955567	4141	1.03657	356.914	45.6319	2.23502e-06	rs35587010	206893	206594	33	36	0.209302	3.35546e-07	-0.437558	0.0750364	0.00089991	0.000604623	0.0495107	2.26595e-06	Hepatocytes	ATAC
chr1-202289074-202289349	3879	1.05006	333.447	45.4857	1.15795e-06	rs788790	31403	31129	62	83	0.517442	1.49701e-07	-0.733384	0.121183	0.00039996	0.000254826	0.0243208	2.67323e-06	Hepatocytes	ATAC
chr1-203771901-203772201	3706	1.04846	286.009	44.8941	2.06482e-06	rs6703246	604	305	36	43	0.25	2.44382e-07	0.8702	0.147041	0.00059994	0.000403151	0.0355423	3.08123e-06	Hepatocytes	ATAC
chr1-203830836-203831136	3687	1.04978	279.077	44.7589	2.32207e-06	rs3737971	-35627	-35926	32	40	0.232558	2.69106e-07	-0.906574	0.153873	0.00019998	0.000439845	0.0380832	3.18751e-06	Hepatocytes	ATAC
chr1-203867573-203867873	3711	1.039	280.239	45.2338	1.48613e-08	rs4951031	-7146	-7445	35	41	0.761628	8.53064e-10	-1.05601	0.141755	9.999e-05	2.52577e-06	0.000464161	2.93743e-06	Hepatocytes	ATAC
chr1-204190317-204190617	3773	1.05076	249.977	43.9818	3.03502e-08	rs10159082	1004	705	58	73	0.424419	1.15489e-09	-0.753019	0.102206	9.999e-05	4.07873e-06	0.000705318	3.58356e-06	Hepatocytes	ATAC
chr1-204806936-204807236	4048	1.03766	303.113	45.1194	6.74162e-08	rs12410017	101	-198	38	47	0.273256	4.77228e-09	0.811511	0.116183	9.999e-05	1.33859e-05	0.00196143	2.68946e-06	Hepatocytes	ATAC
chr1-205259516-205259816	3613	1.07343	256.663	44.3566	2.40122e-06	rs12123773	-106225	-106524	50	63	0.366279	2.47007e-07	0.881181	0.14897	0.00019998	0.000346542	0.0313334	4.08767e-06	Hepatocytes	ATAC
chr1-205267172-205267472	3600	1.06476	252.125	44.4023	1.11246e-13	rs1151785	-4002	-4301	44	50	0.290698	4.63561e-16	1.32316	0.114784	9.999e-05	5.65174e-12	7.00422e-09	3.91996e-06	Hepatocytes	ATAC
chr1-205492268-205492568	3302	1.05594	246.05	44.7244	8.61729e-08	rs75401660	14483	14184	28	32	0.186047	5.45012e-09	1.33949	0.192763	9.999e-05	1.13323e-05	0.00171084	3.77654e-06	Hepatocytes	ATAC
chr1-205605952-205606252	3334	1.06413	269.816	44.9292	1.89256e-08	rs2867892	1836	1537	52	64	0.372093	9.93343e-10	-0.800202	0.108013	9.999e-05	2.27221e-06	0.000420861	3.64716e-06	Hepatocytes	ATAC
chr1-205642970-205643270	3344	1.02322	281.458	45.3857	1.09144e-07	rs28541323	2018	1719	46	54	0.313953	9.28334e-09	-0.755803	0.111063	9.999e-05	2.38953e-05	0.0032482	2.60333e-06	Hepatocytes	ATAC
chr1-206501324-206501624	2929	1.06892	240.892	45.2406	4.42045e-07	rs79070796	125	-174	10	10	0.0581395	4.49928e-08	-1.29826	0.203536	9.999e-05	5.49842e-05	0.0066454	4.22239e-06	Hepatocytes	ATAC
chr1-207002750-207003050	3141	1.03619	175.185	43.8433	1.35583e-12	rs2629647	59	-240	47	57	0.331395	6.16293e-15	1.11272	0.10344	9.999e-05	1.04852e-10	7.84194e-08	4.60358e-06	Hepatocytes	ATAC
chr1-207284437-207284737	3598	1.05856	248.907	44.9905	2.77092e-16	rs2017760	-2362	-2661	52	61	0.645349	6.22202e-19	-1.29518	0.0951693	9.999e-05	1.13946e-14	4.65309e-11	3.80284e-06	Hepatocytes	ATAC
chr1-207309957-207310257	3637	1.03587	266.791	45.6525	2.39081e-06	rs1858001	4701	4402	52	63	0.633721	3.64974e-07	-0.810814	0.139598	0.00039996	0.00048221	0.0410732	3.01577e-06	Hepatocytes	ATAC
chr1-207371478-207371778	3698	1.03276	257.822	45.0999	2.89344e-09	rs11120766	-10145	-10444	62	73	0.575581	1.18252e-10	-1.03201	0.129243	9.999e-05	4.63276e-07	0.000104863	3.0505e-06	Hepatocytes	ATAC
chr1-207807898-207808198	3870	1.04528	256.229	44.5924	2.38738e-10	rs2724377	-6426	-6725	62	80	0.534884	4.80817e-12	-0.805327	0.0908657	9.999e-05	2.82717e-08	9.24816e-06	3.3618e-06	Hepatocytes	ATAC
chr1-207808421-207808660	3866	1.0267	264.34	45.3808	2.81516e-06	rs2724377	-6949	-7187	62	80	0.534884	4.0699e-07	-0.770246	0.133299	0.00039996	0.00060675	0.0496197	2.84475e-06	Hepatocytes	ATAC
chr1-208041245-208041529	3993	0.999624	318.663	46.8467	1.05005e-06	rs12126759	830122	829839	59	74	0.430233	2.03805e-07	0.781607	0.130973	0.00039996	0.000335617	0.0305619	1.91953e-06	Hepatocytes	ATAC
chr1-208252454-208252754	4093	1.03931	317	45.8913	1.64201e-08	rs2440903	20520	20221	54	73	0.424419	1.26524e-09	0.68081	0.0927149	9.999e-05	3.17189e-06	0.000569866	2.60267e-06	Hepatocytes	ATAC
chr1-209590509-209590809	4500	1.05048	269.23	44.1571	4.76913e-16	rs9429819	5315	5016	50	65	0.622093	5.56957e-19	-1.22056	0.0894462	9.999e-05	2.80663e-14	9.38432e-11	3.3207e-06	Hepatocytes	ATAC
chr1-210343440-210343740	4688	1.05949	268.111	44.1734	2.34206e-07	rs742688	168	-131	45	53	0.30814	1.44487e-08	-0.893933	0.133707	9.999e-05	3.43992e-05	0.00447225	3.55349e-06	Hepatocytes	ATAC
chr1-210375887-210376086	4679	1.07816	244.29	43.2322	1.19818e-12	rs35851980	-751	-949	40	47	0.273256	3.40736e-15	1.13057	0.103422	9.999e-05	5.08366e-11	4.24946e-08	4.4349e-06	Hepatocytes	ATAC
chr1-210921360-210921660	4764	1.04341	258.374	44.0844	4.78013e-07	rs12406562	48015	47716	25	28	0.162791	3.28272e-08	0.864536	0.133749	0.00019998	8.1995e-05	0.00932859	3.28939e-06	Hepatocytes	ATAC
chr1-211534603-211534903	4329	1.03689	251.542	44.6422	3.08124e-07	rs11119763	-2212	-2511	36	44	0.255814	2.38216e-08	-0.879979	0.134335	9.999e-05	5.37933e-05	0.00652699	3.22267e-06	Hepatocytes	ATAC
chr1-211649019-211649319	4373	1.06763	240.334	43.5309	7.28308e-14	rs12123429	-1992	-2291	64	85	0.505814	1.40825e-16	-1.13046	0.0950772	9.999e-05	3.18183e-12	4.44031e-09	4.19479e-06	Hepatocytes	ATAC
chr1-211894344-211894644	4443	1.05933	237.017	44.2142	5.50481e-07	rs12126358	169	-130	17	17	0.0988372	4.07106e-08	-1.12852	0.176177	9.999e-05	7.47692e-05	0.00862868	4.01493e-06	Hepatocytes	ATAC
chr1-211975351-211975651	4482	1.06748	229.201	43.4826	3.62878e-07	rs1846945	-932746	-933045	33	36	0.790698	1.88531e-08	-0.969138	0.146531	9.999e-05	4.28261e-05	0.00539605	4.39387e-06	Hepatocytes	ATAC
chr1-212124926-212125226	4179	1.08405	192.525	42.1016	3.82401e-09	rs4951568	-6179	-6478	41	48	0.27907	3.64451e-11	-0.849882	0.102323	9.999e-05	2.16372e-07	5.41147e-05	5.85503e-06	Hepatocytes	ATAC
chr1-212157342-212157642	4113	1.06771	204.22	43.1046	1.49757e-06	rs7528462	148	-151	31	33	0.19186	9.25103e-08	-0.918293	0.148522	0.00019998	0.000171577	0.0174271	4.93927e-06	Hepatocytes	ATAC
chr1-212699592-212699892	3628	1.06835	224.76	44.205	4.93084e-09	rs2202683	139	-160	18	19	0.110465	1.44917e-10	-1.17037	0.147593	9.999e-05	4.21185e-07	9.6078e-05	4.50776e-06	Hepatocytes	ATAC
chr1-213539536-213539836	3568	1.06385	259.898	44.4704	3.84633e-12	rs17703791	94	-205	47	64	0.627907	3.31005e-14	0.950194	0.0925396	9.999e-05	2.58806e-10	1.64671e-07	3.77887e-06	Hepatocytes	ATAC
chr1-214149841-214150141	3836	1.04342	245.452	44.9081	2.42248e-10	rs1223792	-2065	-2364	26	30	0.825581	5.81557e-12	-1.32857	0.150798	9.999e-05	2.83327e-08	9.26205e-06	3.46268e-06	Hepatocytes	ATAC
chr1-216529919-216530219	4183	1.05869	314.594	45.3124	3.06582e-07	rs12089635	-2281	-2580	49	58	0.337209	3.01039e-08	-0.777451	0.119842	0.00019998	5.46226e-05	0.00661001	3.01159e-06	Hepatocytes	ATAC
chr1-216832301-216832508	4339	1.04478	277.699	44.6369	3.39752e-07	rs2576260	-539	-745	52	59	0.656977	2.66895e-08	-0.968312	0.148517	9.999e-05	6.10946e-05	0.00726601	3.09072e-06	Hepatocytes	ATAC
chr1-218985452-218985752	4859	1.07591	228.132	43.4122	3.60602e-08	rs583591	-43922	-44221	60	85	0.505814	1.10719e-09	-0.756431	0.10251	9.999e-05	3.26999e-06	0.00058559	4.67719e-06	Hepatocytes	ATAC
chr1-219419889-219420189	4693	1.05217	188.216	43.2306	1.11454e-06	rs2168333	22976	22677	56	68	0.395349	6.73764e-08	0.854546	0.136313	9.999e-05	0.000131804	0.0139772	4.80701e-06	Hepatocytes	ATAC
chr1-219463714-219463989	4669	1.04183	187.108	43.4093	1.48872e-06	rs78567421	10377	10103	16	16	0.0930233	1.01969e-07	1.34141	0.217888	9.999e-05	0.000194196	0.019408	4.49061e-06	Hepatocytes	ATAC
chr1-219863877-219864177	4263	1.0621	167.505	43.4583	3.736e-11	rs11118438	-1133	-1432	56	70	0.593023	2.64753e-13	-0.998123	0.103177	9.999e-05	1.88414e-09	9.14e-07	5.79209e-06	Hepatocytes	ATAC
chr1-220702818-220703118	4085	1.04551	182.843	44.2074	1.16834e-14	rs337178	16082	15783	40	54	0.313953	2.68835e-17	1.13098	0.09119	9.999e-05	6.16499e-13	1.16341e-09	4.71866e-06	Hepatocytes	ATAC
chr1-220819732-220819931	3899	1.06352	196.391	43.8785	2.80136e-07	rs11118607	-8711	-8909	26	28	0.162791	1.6019e-08	1.10778	0.166387	0.00019998	2.86928e-05	0.00382213	4.98921e-06	Hepatocytes	ATAC
chr1-221845882-221846182	4130	1.05571	218.269	44.0153	4.97586e-19	rs4285704	-3926	-4225	61	84	0.511628	1.2645e-22	-1.04976	0.0633182	9.999e-05	1.36749e-17	3.7849e-13	4.25036e-06	Hepatocytes	ATAC
chr1-221937573-221937873	4169	1.06451	209.955	43.3224	1.86429e-10	rs1416894	-1805	-2104	46	56	0.674419	1.72806e-12	-0.970568	0.106107	9.999e-05	1.26603e-08	4.63659e-06	4.69915e-06	Hepatocytes	ATAC
chr1-222098471-222098771	4234	1.03627	233.483	44.2791	8.95012e-11	rs7534878	3103	2804	46	62	0.639535	1.25142e-12	-0.920463	0.0996484	9.999e-05	1.08331e-08	4.06403e-06	3.45604e-06	Hepatocytes	ATAC
chr1-222202906-222203206	4215	1.05236	217.752	43.4839	2.00444e-10	rs2453619	-14334	-14633	44	48	0.27907	2.07574e-12	-1.12219	0.123372	9.999e-05	1.75642e-08	6.11574e-06	4.16082e-06	Hepatocytes	ATAC
chr1-222529996-222530296	4140	1.07122	238.389	43.6305	3.51687e-10	rs3895972	-9385	-9684	54	71	0.412791	4.46921e-12	0.952101	0.107182	9.999e-05	2.54533e-08	8.46517e-06	4.33478e-06	Hepatocytes	ATAC
chr1-222530981-222531281	4139	1.04563	246.164	44.5508	2.33381e-08	rs4846760	145	-154	58	84	0.511628	1.08072e-09	0.811917	0.109932	9.999e-05	3.24728e-06	0.00058194	3.50804e-06	Hepatocytes	ATAC
chr1-223270172-223270472	4004	1.04529	211.642	43.6036	1.64383e-12	rs712858	-9571	-9870	53	61	0.354651	6.55768e-15	-0.856115	0.0797209	9.999e-05	1.27225e-10	9.15948e-08	4.07006e-06	Hepatocytes	ATAC
chr1-223303385-223303685	4004	1.05768	216.838	43.8576	3.58009e-06	rs4661252	-17123	-17422	55	71	0.412791	3.40794e-07	0.893576	0.153351	0.00019998	0.000500604	0.0423503	4.33807e-06	Hepatocytes	ATAC
chr1-223635274-223635574	3750	1.04315	202.792	44.1	2.56478e-07	rs72747933	-6043	-6342	55	78	0.546512	1.56668e-08	-0.632803	0.0949601	9.999e-05	3.33523e-05	0.00435548	4.18273e-06	Hepatocytes	ATAC
chr1-224057519-224057755	3834	1.04708	185.188	43.7615	7.89752e-08	rs12140655	42	-193	63	83	0.482558	3.32558e-09	0.870503	0.122914	9.999e-05	8.4839e-06	0.00133376	4.71153e-06	Hepatocytes	ATAC
chr1-224065514-224065772	3858	1.0781	179.061	43.2083	2.14826e-06	rs1935892	-200	-457	50	64	0.627907	1.48926e-07	0.726971	0.120095	0.00029997	0.000201018	0.0199298	6.0475e-06	Hepatocytes	ATAC
chr1-224757530-224757830	3894	1.0623	140.435	42.39	6.06828e-06	rs2802561	3580	3281	25	27	0.843023	4.09887e-07	0.826484	0.14308	0.00049995	0.000533627	0.0446137	6.91797e-06	Hepatocytes	ATAC
chr1-225113350-225113650	3933	1.05683	162.78	42.8635	1.56316e-06	rs2501091	-203939	-204238	21	24	0.139535	8.96841e-08	-1.19498	0.193009	0.00019998	0.000155057	0.0160368	5.744e-06	Hepatocytes	ATAC
chr1-225801165-225801465	3919	1.04289	226.01	44.6435	5.77499e-07	rs56866192	-15335	-15634	38	43	0.25	5.01034e-08	-0.766224	0.120678	0.00029997	8.72916e-05	0.00984352	3.74611e-06	Hepatocytes	ATAC
chr1-226603343-226603643	4602	1.05963	245.226	44.073	4.19239e-08	rs12031880	-16129	-16428	39	44	0.255814	1.77001e-09	-0.929665	0.128187	9.999e-05	5.04908e-06	0.00084794	3.88882e-06	Hepatocytes	ATAC
chr1-226954838-226955138	4532	1.03618	201.588	43.6789	2.71734e-06	rs550705	-449692	-449991	27	30	0.174419	2.31057e-07	1.02969	0.173542	0.00019998	0.000410873	0.0360827	4.00025e-06	Hepatocytes	ATAC
chr1-227242956-227243256	4531	1.06258	185.861	43.4055	4.83576e-06	rs6426570	-89114	-89413	24	28	0.837209	4.26082e-07	-1.02528	0.177823	0.00059994	0.000563447	0.0466682	5.23756e-06	Hepatocytes	ATAC
chr1-227323263-227323563	4622	1.0571	178.293	42.9204	2.55162e-06	rs114003530	91144	90845	10	10	0.0581395	1.67009e-07	-1.32456	0.219953	0.00049995	0.000285874	0.0267309	5.25423e-06	Hepatocytes	ATAC
chr1-228557118-228557386	3508	1.04129	179.147	43.3892	1.2455e-13	rs12140890	-15398	-15665	32	33	0.80814	2.41708e-16	-1.38437	0.118071	9.999e-05	7.96224e-12	9.22509e-09	4.67154e-06	Hepatocytes	ATAC
chr1-228558076-228558376	3508	1.0249	175.308	43.3389	2.91006e-09	rs12140890	-16356	-16655	32	33	0.80814	4.98288e-11	-1.12897	0.137337	9.999e-05	3.51903e-07	8.22671e-05	4.23226e-06	Hepatocytes	ATAC
chr1-228620841-228621141	3482	1.07115	187.628	43.3989	1.10407e-08	rs5010163	-106985	-107284	48	59	0.656977	2.606e-10	0.958755	0.123385	9.999e-05	7.91072e-07	0.000167067	5.5047e-06	Hepatocytes	ATAC
chr1-228622124-228622325	3484	1.04587	192.23	44.0575	4.7288e-08	rs12749414	-96627	-96827	59	75	0.436047	2.03142e-09	0.887423	0.122993	9.999e-05	5.23201e-06	0.000873521	4.49981e-06	Hepatocytes	ATAC
chr1-228632935-228633162	3471	1.04003	197.395	44.3811	1.50938e-07	rs6687527	-116996	-117222	58	74	0.430233	9.26293e-09	0.87318	0.1283	9.999e-05	1.92951e-05	0.00270479	4.20122e-06	Hepatocytes	ATAC
chr1-228637607-228637853	3460	1.02852	190.638	43.9457	2.5231e-07	rs6687527	-121668	-121913	58	74	0.430233	1.44902e-08	0.88901	0.132986	9.999e-05	3.57838e-05	0.00461732	3.99813e-06	Hepatocytes	ATAC
chr1-228830271-228830571	3412	1.05007	205.299	44.4968	7.90031e-18	rs241345	-11985	-12284	51	69	0.401163	5.76372e-21	1.08176	0.0711729	9.999e-05	2.88416e-16	3.05721e-12	4.34185e-06	Hepatocytes	ATAC
chr1-228830625-228830925	3411	1.05718	211.253	44.7556	1.19873e-18	rs241300	-3166	-3465	48	66	0.383721	8.02959e-22	1.17965	0.0741855	9.999e-05	3.16848e-17	6.8632e-13	4.43717e-06	Hepatocytes	ATAC
chr1-228831098-228831398	3409	1.04	219.414	45.3918	2.52093e-09	rs241300	-3639	-3938	48	66	0.383721	1.156e-10	0.735866	0.0920851	9.999e-05	3.05485e-07	7.27847e-05	3.77902e-06	Hepatocytes	ATAC
chr1-229054402-229054702	3183	1.03501	192.347	44.4602	3.11544e-08	rs778911	548	249	40	47	0.273256	1.46474e-09	-0.993253	0.135997	9.999e-05	3.87461e-06	0.00067565	4.1566e-06	Hepatocytes	ATAC
chr1-229059801-229060101	3182	1.03512	201.412	45.1078	6.26349e-12	rs4654713	-400	-699	58	69	0.598837	8.90492e-14	1.10405	0.110584	9.999e-05	6.05045e-10	3.42928e-07	3.97283e-06	Hepatocytes	ATAC
chr1-229117965-229118265	3259	1.05623	197.981	44.2751	1.98899e-14	rs936416	-26	-325	38	47	0.726744	5.37112e-17	0.908269	0.0745281	9.999e-05	8.77544e-13	1.52865e-09	4.7031e-06	Hepatocytes	ATAC
chr1-229118784-229119028	3260	1.03674	206.924	45.0149	1.7753e-07	rs2125454	-2492	-2735	38	47	0.726744	1.42665e-08	0.838352	0.12533	9.999e-05	2.48454e-05	0.00335811	3.91306e-06	Hepatocytes	ATAC
chr1-229121865-229122165	3269	1.06868	197.073	44.2248	1.08172e-09	rs61827489	-1106	-1405	53	69	0.598837	2.38638e-11	0.597779	0.0709805	9.999e-05	7.20134e-08	2.08132e-05	5.15251e-06	Hepatocytes	ATAC
chr1-229129972-229130272	3286	1.05713	192.062	43.9815	1.18609e-06	rs12410772	176	-123	56	76	0.55814	9.41207e-08	0.495367	0.0801801	0.00029997	0.000137574	0.0144797	4.87888e-06	Hepatocytes	ATAC
chr1-229256817-229257117	3451	1.03659	218.291	44.2758	1.6711e-07	rs10495289	-857	-1156	42	57	0.331395	1.00408e-08	0.862204	0.127093	9.999e-05	2.47054e-05	0.00334191	3.70521e-06	Hepatocytes	ATAC
chr1-230370101-230370401	4332	1.05479	320.36	45.0759	1.81168e-06	rs3041460	-485	-784	46	54	0.686047	2.21809e-07	-0.98709	0.166049	0.00019998	0.000376549	0.0335653	2.87737e-06	Hepatocytes	ATAC
chr1-230727270-230727506	4450	1.05471	328.179	45.1579	5.02125e-09	rs2478528	379	144	59	81	0.47093	2.31781e-10	0.849851	0.108924	9.999e-05	7.76426e-07	0.000164461	2.80717e-06	Hepatocytes	ATAC
chr1-230748196-230748496	4479	1.05771	293.212	43.9841	8.57302e-08	rs12143120	-477	-776	51	60	0.348837	4.02328e-09	0.803696	0.11431	9.999e-05	1.33003e-05	0.00195176	3.20892e-06	Hepatocytes	ATAC
chr1-231349832-231350132	4788	1.07547	328.663	44.1747	1.17293e-12	rs2250704	1068	769	57	70	0.593023	6.5479e-15	-1.16935	0.108884	9.999e-05	7.26e-11	5.73207e-08	3.23695e-06	Hepatocytes	ATAC
chr1-231395403-231395703	4771	1.04067	375.553	45.75	2.73788e-09	rs2749718	-38879	-39178	59	72	0.581395	1.5045e-10	0.751737	0.0949218	9.999e-05	5.76588e-07	0.0001266	2.2187e-06	Hepatocytes	ATAC
chr1-231541856-231542107	4809	1.04712	347.057	45.1849	8.41566e-07	rs12078683	-585023	-585273	64	82	0.523256	9.36676e-08	0.727368	0.117707	0.00029997	0.000194966	0.0194576	2.51493e-06	Hepatocytes	ATAC
chr1-232060015-232060315	4393	1.04386	334.045	45.3727	7.29719e-11	rs1411770	163	-136	53	67	0.610465	1.84341e-12	-1.05688	0.115771	9.999e-05	1.1085e-08	4.14295e-06	2.55254e-06	Hepatocytes	ATAC
chr1-232634202-232634465	4758	1.05235	368.214	45.103	4.52778e-11	rs10910583	126	-136	60	83	0.517442	9.03885e-13	0.957619	0.102659	9.999e-05	6.38017e-09	2.58423e-06	2.46054e-06	Hepatocytes	ATAC
chr1-233289674-233289973	5188	1.07686	370.104	44.5405	2.03739e-06	rs10910176	152674	152376	11	12	0.930233	2.15352e-07	1.24219	0.208679	0.00039996	0.000419115	0.0366579	2.90186e-06	Hepatocytes	ATAC
chr1-233515056-233515356	5208	1.08162	360.162	43.9957	1.30599e-06	rs3762363	753763	753464	20	24	0.139535	1.06151e-07	-0.988792	0.160898	0.00019998	0.000242588	0.0233767	3.07947e-06	Hepatocytes	ATAC
chr1-233663600-233663900	5135	1.04515	390.599	45.0895	4.52701e-08	rs544750	162	-137	19	21	0.877907	2.95749e-09	-1.39225	0.19571	9.999e-05	1.05788e-05	0.00161025	2.20322e-06	Hepatocytes	ATAC
chr1-234309989-234310289	4601	1.04554	354.039	45.0803	7.90984e-07	rs10752782	3179	2880	50	62	0.639535	8.41541e-08	-0.645821	0.10402	0.00019998	0.000189124	0.018958	2.43759e-06	Hepatocytes	ATAC
chr1-234313971-234314271	4599	1.03391	378.901	45.6623	4.28373e-11	rs596074	269	-30	44	53	0.69186	1.16938e-12	-1.11857	0.120847	9.999e-05	8.70575e-09	3.36217e-06	2.09334e-06	Hepatocytes	ATAC
chr1-234559257-234559557	4367	1.04967	355.007	45.7598	1.23536e-12	rs6672987	184	-115	63	84	0.511628	2.04592e-14	-1.04351	0.100269	9.999e-05	1.47153e-10	1.04174e-07	2.50391e-06	Hepatocytes	ATAC
chr1-234559585-234559885	4365	1.05758	316.543	44.601	9.54034e-10	rs56376779	-429	-728	62	83	0.517442	2.49707e-11	-0.994256	0.118233	9.999e-05	1.24054e-07	3.32636e-05	2.96968e-06	Hepatocytes	ATAC
chr1-234933493-234933793	3920	1.0501	296.374	45.32	1.84729e-06	rs1016270	-7694	-7993	23	24	0.139535	2.44703e-07	-0.940019	0.158848	9.999e-05	0.00036757	0.0328826	3.00837e-06	Hepatocytes	ATAC
chr1-235297526-235297725	3765	1.04459	269.852	45.6476	5.42666e-10	rs112879517	-133319	-133517	18	19	0.110465	2.19963e-11	1.46802	0.173852	9.999e-05	7.11968e-08	2.06102e-05	3.17635e-06	Hepatocytes	ATAC
chr1-235630624-235630924	3972	1.0447	229.768	44.9568	1.21823e-08	rs4391655	6986	6687	47	55	0.680233	5.98844e-10	-0.958462	0.12703	9.999e-05	1.55012e-06	0.000302139	3.73324e-06	Hepatocytes	ATAC
chr1-236893684-236893984	4923	1.02733	322.776	45.0327	2.8812e-10	rs12059215	-11657	-11956	66	83	0.482558	7.6278e-12	1.09653	0.125529	9.999e-05	5.90456e-08	1.75098e-05	2.34078e-06	Hepatocytes	ATAC
chr1-238324541-238324841	5187	1.05385	324.773	44.4845	3.29136e-10	rs1335973	15670	15371	45	51	0.703488	6.63514e-12	-0.925956	0.105537	9.999e-05	4.39875e-08	1.35192e-05	2.81935e-06	Hepatocytes	ATAC
chr1-238468137-238468423	4997	1.03587	363.948	45.8358	1.28169e-08	rs7513733	-932	-1217	63	85	0.505814	9.29019e-10	-0.942872	0.126961	9.999e-05	2.95704e-06	0.000534155	2.21077e-06	Hepatocytes	ATAC
chr1-238469319-238469619	4997	1.0473	338.601	45.1196	9.24579e-07	rs1557131	11670	11371	50	60	0.651163	1.02343e-07	-0.80963	0.131531	0.00019998	0.000209342	0.02064	2.58104e-06	Hepatocytes	ATAC
chr1-239179063-239179363	5047	1.04767	348.7	45.0961	1.2396e-08	rs12562059	-11185	-11484	32	37	0.215116	6.49811e-10	-1.00567	0.133678	9.999e-05	2.34948e-06	0.000433844	2.51303e-06	Hepatocytes	ATAC
chr1-239906296-239906586	4301	1.04659	354.333	45.9565	6.14128e-08	rs10926014	18019	17730	40	45	0.261628	5.92847e-09	1.12745	0.16278	9.999e-05	1.29307e-05	0.0019082	2.454e-06	Hepatocytes	ATAC
chr1-239909946-239910246	4293	1.03877	315.493	45.0093	5.11313e-07	rs2184857	8500	8201	52	67	0.389535	4.92628e-08	0.717663	0.112948	9.999e-05	0.000113056	0.0122205	2.6049e-06	Hepatocytes	ATAC
chr1-239912593-239912893	4293	1.05144	337.169	45.5089	6.17491e-07	rs12140220	11688	11389	44	53	0.30814	7.27028e-08	0.839629	0.134376	0.00019998	0.000131611	0.0139597	2.66967e-06	Hepatocytes	ATAC
chr1-239913143-239913443	4293	1.02801	349.255	46.1641	2.67081e-08	rs12140220	11138	10839	44	53	0.30814	2.47262e-09	0.849965	0.118674	9.999e-05	6.66265e-06	0.00107876	2.17425e-06	Hepatocytes	ATAC
chr1-240309852-240310152	4225	1.03954	336.871	44.9852	7.61037e-07	rs72766287	27801	27502	20	22	0.127907	7.79201e-08	-1.18532	0.190275	0.00029997	0.000181709	0.0183032	2.45317e-06	Hepatocytes	ATAC
chr1-241927381-241927681	5419	1.03738	492.849	46.3361	2.99914e-09	rs74335735	1137	838	15	16	0.0930233	2.18294e-10	1.30078	0.166372	9.999e-05	8.80488e-07	0.00018379	1.65071e-06	Hepatocytes	ATAC
chr1-241932834-241933077	5431	1.06208	407.872	44.3453	7.64097e-08	rs58149898	174	-68	21	22	0.127907	4.06078e-09	1.48659	0.211514	9.999e-05	1.59233e-05	0.00228222	2.37851e-06	Hepatocytes	ATAC
chr1-244014901-244015201	2065	1.02675	162.768	46.3852	6.32154e-08	rs2063912	69	-230	38	43	0.25	7.20834e-09	1.09776	0.15971	9.999e-05	7.48139e-06	0.00119195	4.62175e-06	Hepatocytes	ATAC
chr1-244639592-244639892	2776	1.03439	249.396	46.2049	1.44961e-16	rs10754842	-190	-489	45	57	0.668605	8.55418e-19	-1.27162	0.0941601	9.999e-05	1.22868e-14	4.92465e-11	3.19139e-06	Hepatocytes	ATAC
chr1-244640871-244641171	2774	1.04789	238.503	45.5765	5.47722e-12	rs10754840	-2891	-3190	46	57	0.668605	1.02223e-13	-1.14832	0.115474	9.999e-05	4.8037e-10	2.80234e-07	3.67966e-06	Hepatocytes	ATAC
chr1-244757436-244757736	3058	1.04043	269.002	45.5383	5.8562e-07	rs61844206	-1224	-1523	23	25	0.145349	6.90399e-08	-1.01929	0.162765	9.999e-05	0.000108636	0.0118094	3.09203e-06	Hepatocytes	ATAC
chr1-245990668-245990968	5101	1.05638	300.475	43.5108	7.57837e-10	rs150069389	10868	10569	59	79	0.540698	1.06136e-11	-0.946715	0.109519	9.999e-05	9.37775e-08	2.61297e-05	3.10234e-06	Hepatocytes	ATAC
chr1-246210844-246211144	5492	1.07157	298.385	42.8177	1.62275e-08	rs10802366	29104	28805	55	72	0.418605	3.16569e-10	-0.993856	0.128776	9.999e-05	1.9537e-06	0.000368409	3.47154e-06	Hepatocytes	ATAC
chr1-246320349-246320649	5405	1.06769	310.144	43.7526	2.19916e-06	rs10924690	131	-168	29	34	0.197674	1.83313e-07	0.87602	0.146086	0.00019998	0.000403951	0.035604	3.25215e-06	Hepatocytes	ATAC
chr1-246374235-246374535	5433	1.04212	339.434	44.3869	4.05688e-11	rs5782390	-75887	-76186	24	25	0.145349	5.19093e-13	1.66578	0.175644	9.999e-05	6.30808e-09	2.55919e-06	2.48059e-06	Hepatocytes	ATAC
chr1-246404116-246404416	5451	1.05593	340.691	44.4669	2.39915e-06	rs9426182	904142	903843	56	74	0.430233	2.55427e-07	0.745587	0.126243	0.00029997	0.000535643	0.0447447	2.72748e-06	Hepatocytes	ATAC
chr1-248622538-248622838	2508	1.07312	90.3872	42.1592	6.04184e-07	rs61834348	61580	61281	26	29	0.168605	2.12864e-08	-1.18354	0.17984	9.999e-05	2.57984e-05	0.00347936	1.15795e-05	Hepatocytes	ATAC
chr10-308171-308471	1996	1.03911	94.3112	42.1197	4.75877e-09	rs35198327	189	-110	57	78	0.453488	4.84161e-11	0.883137	0.10733	9.999e-05	2.49164e-07	6.10592e-05	8.73402e-06	Hepatocytes	ATAC
chr10-789080-789380	3500	1.06574	232.929	43.1472	5.13499e-10	rs12776659	-964	-1263	25	26	0.151163	5.38931e-12	-1.32952	0.150546	9.999e-05	4.07457e-08	1.26872e-05	4.27206e-06	Hepatocytes	ATAC
chr10-789469-789769	3502	1.04632	237.363	43.6266	5.91283e-15	rs72776479	132	-167	26	27	0.156977	7.22529e-18	-1.28596	0.100334	9.999e-05	3.88516e-13	8.06494e-10	3.65616e-06	Hepatocytes	ATAC
chr10-853095-853395	3682	1.03725	278.263	44.7279	4.69067e-11	rs80282103	35	-264	16	18	0.104651	7.5618e-13	1.27802	0.136276	9.999e-05	6.53103e-09	2.63857e-06	2.92083e-06	Hepatocytes	ATAC
chr10-853408-853708	3690	1.05568	259.251	43.7193	1.3294e-06	rs80282103	-278	-577	16	18	0.104651	9.879e-08	1.05816	0.17164	0.00019998	0.000215726	0.0211856	3.57779e-06	Hepatocytes	ATAC
chr10-856808-857108	3710	1.0491	251.983	43.6675	5.29926e-09	rs80282103	-3678	-3977	16	18	0.104651	1.21739e-10	1.40337	0.175925	9.999e-05	6.72742e-07	0.000144861	3.51316e-06	Hepatocytes	ATAC
chr10-3111909-3112209	5637	1.03707	368.302	44.8903	9.6981e-07	rs2388576	-6584	-6883	39	50	0.290698	1.00379e-07	0.597068	0.0969159	0.00029997	0.00026184	0.0248474	2.20396e-06	Hepatocytes	ATAC
chr10-4965243-4965543	5614	1.04295	410.405	45.7018	1.22473e-07	rs12774134	-44109	-44408	20	24	0.139535	1.19411e-08	-0.902667	0.133982	9.999e-05	3.22474e-05	0.00422559	2.06398e-06	Hepatocytes	ATAC
chr10-4969420-4969720	5620	1.04717	400.211	45.2771	1.44169e-06	rs55633683	-10425	-10724	25	30	0.174419	1.80873e-07	-0.939042	0.1565	0.00039996	0.000397484	0.0351298	2.18173e-06	Hepatocytes	ATAC
chr10-5045177-5045477	5607	1.02908	460.041	46.3898	4.91851e-16	rs2801901	-5326	-5625	63	84	0.511628	4.04769e-18	-0.870756	0.0669725	9.999e-05	9.58188e-14	2.52576e-10	1.66381e-06	Hepatocytes	ATAC
chr10-5160316-5160616	5757	1.04696	416.123	44.8871	1.63449e-07	rs7920454	-7637	-7936	50	59	0.343023	1.23429e-08	0.816199	0.121309	0.00019998	4.24611e-05	0.00535277	2.09516e-06	Hepatocytes	ATAC
chr10-5261584-5261884	5732	1.05564	462.751	45.7366	1.10625e-06	rs9423584	194	-105	24	27	0.843023	1.53696e-07	-1.0498	0.173673	9.999e-05	0.000327613	0.0300196	2.004e-06	Hepatocytes	ATAC
chr10-5951137-5951437	5875	1.04498	506.557	45.6724	8.19862e-07	rs61854347	-964234	-964533	13	13	0.0755814	1.0652e-07	0.911107	0.148279	0.00029997	0.00028685	0.0268071	1.69686e-06	Hepatocytes	ATAC
chr10-7811784-7812084	5240	1.02798	410.663	45.6457	3.23115e-16	rs35290099	23544	23245	57	68	0.395349	1.32736e-18	1.0583	0.0792049	9.999e-05	5.71938e-14	1.63758e-10	1.84867e-06	Hepatocytes	ATAC
chr10-7932265-7932565	5024	1.06703	335.819	44.3034	2.67842e-06	rs1556479	-67770	-68069	40	44	0.744186	2.76656e-07	0.741645	0.126042	0.00019998	0.000545418	0.0454317	2.98979e-06	Hepatocytes	ATAC
chr10-8221575-8221875	5113	1.04531	336.045	44.9831	1.8546e-08	rs10905323	63	-236	38	44	0.255814	9.92723e-10	0.969693	0.130888	9.999e-05	3.54975e-06	0.000628013	2.56395e-06	Hepatocytes	ATAC
chr10-11304025-11304325	4154	1.06721	311.61	44.3005	2.93849e-06	rs913375	-605241	-605540	58	76	0.44186	3.08661e-07	-1.03351	0.176543	0.00019998	0.000555136	0.0460948	3.22618e-06	Hepatocytes	ATAC
chr10-12072477-12072777	4736	1.05333	414.426	44.6226	3.73427e-07	rs61847984	2200	1901	60	82	0.476744	2.96938e-08	0.474313	0.0730722	0.00019998	9.46753e-05	0.0105378	2.20147e-06	Hepatocytes	ATAC
chr10-12088988-12089288	4746	1.04481	482.169	46.0652	1.02483e-07	rs12146270	-12353	-12652	59	81	0.47093	1.11207e-08	0.687352	0.101733	9.999e-05	3.10752e-05	0.00409135	1.78046e-06	Hepatocytes	ATAC
chr10-12522885-12523185	4985	1.05423	456.616	44.9375	1.85696e-06	rs2815655	-11713	-12012	64	79	0.459302	2.18678e-07	-0.866561	0.145678	0.00029997	0.000563982	0.0467048	2.01071e-06	Hepatocytes	ATAC
chr10-12566539-12566839	4985	1.04781	427.657	44.2015	2.22457e-12	rs1409961	137	-162	58	78	0.453488	1.43579e-14	1.09505	0.104192	9.999e-05	3.45066e-10	2.10161e-07	2.05119e-06	Hepatocytes	ATAC
chr10-12626931-12627231	5054	1.06059	488.626	45.3379	6.3631e-11	rs11257920	-1167	-1466	60	79	0.459302	1.54051e-12	-0.906139	0.0987179	9.999e-05	1.0621e-08	3.99348e-06	1.96497e-06	Hepatocytes	ATAC
chr10-12751707-12752007	5217	1.05573	492.116	45.0929	9.32682e-08	rs11592385	60	-239	21	24	0.139535	6.90843e-09	1.14472	0.166265	9.999e-05	2.56665e-05	0.00346251	1.88565e-06	Hepatocytes	ATAC
chr10-13337945-13338245	5526	1.0191	537.72	45.5249	2.82097e-16	rs647253	-16704	-17003	48	61	0.354651	1.02041e-18	1.10649	0.0822838	9.999e-05	8.56289e-14	2.29357e-10	1.32112e-06	Hepatocytes	ATAC
chr10-14532834-14533134	5534	1.01556	455.586	45.4025	1.34681e-08	rs67477299	41085	40786	23	27	0.156977	8.17796e-10	0.916281	0.12281	9.999e-05	5.05715e-06	0.000848593	1.51809e-06	Hepatocytes	ATAC
chr10-14594915-14595215	5610	1.05915	447.788	44.7538	3.6782e-07	rs35346856	4658	4359	26	27	0.156977	3.05693e-08	-0.912755	0.140789	9.999e-05	9.58499e-05	0.0106471	2.12258e-06	Hepatocytes	ATAC
chr10-14801840-14802079	5405	1.05365	399.273	44.513	1.93821e-06	rs10906764	104	-134	39	47	0.273256	2.01226e-07	0.828683	0.138781	0.00019998	0.000514486	0.0433041	2.29004e-06	Hepatocytes	ATAC
chr10-15208947-15209247	4780	1.05246	322.307	44.289	4.18737e-08	rs6602823	-2495	-2794	31	36	0.790698	1.93695e-09	-0.933012	0.129082	9.999e-05	7.32385e-06	0.0011721	2.81323e-06	Hepatocytes	ATAC
chr10-15312602-15312902	4693	1.07183	311.623	43.5877	4.608e-15	rs7897087	21914	21615	51	67	0.389535	5.15959e-18	1.16056	0.0897985	9.999e-05	1.96169e-13	4.56689e-10	3.33006e-06	Hepatocytes	ATAC
chr10-15313091-15313391	4692	1.07106	333.691	44.3186	9.20326e-07	rs1914548	-9336	-9635	53	69	0.401163	7.79133e-08	0.804951	0.129215	9.999e-05	0.000167462	0.0170857	3.09347e-06	Hepatocytes	ATAC
chr10-16116502-16116802	4495	1.0426	328.572	45.2856	1.04942e-06	rs10795345	-41192	-41491	51	63	0.633721	1.25236e-07	0.753971	0.123592	0.00039996	0.000240964	0.0232561	2.57156e-06	Hepatocytes	ATAC
chr10-16891405-16891705	5158	1.05246	354.669	44.3436	4.41682e-07	rs2246163	-14701	-15000	62	82	0.476744	3.27897e-08	0.814405	0.125987	9.999e-05	9.66703e-05	0.0107263	2.55652e-06	Hepatocytes	ATAC
chr10-16891813-16892113	5158	1.06645	377.033	44.6487	5.34865e-07	rs10904837	25570	25271	59	77	0.552326	4.58416e-08	-0.789847	0.123928	9.999e-05	0.000111239	0.0120555	2.65234e-06	Hepatocytes	ATAC
chr10-17805959-17806259	6383	1.04916	475.099	44.6824	3.53453e-07	rs2436675	-7547	-7846	43	52	0.697674	2.84286e-08	0.897328	0.137991	9.999e-05	0.000107194	0.0116883	1.86419e-06	Hepatocytes	ATAC
chr10-18334094-18334394	6743	1.06442	424.573	44.2837	4.79825e-07	rs67241225	-6857	-7156	29	36	0.209302	3.54229e-08	-0.91598	0.142161	9.999e-05	0.000114517	0.0123573	2.32244e-06	Hepatocytes	ATAC
chr10-18639221-18639452	6840	1.06736	345.145	42.9486	3.19655e-08	rs4747356	21686	21456	42	48	0.27907	7.75616e-10	0.893487	0.119526	9.999e-05	4.96355e-06	0.000835984	2.91572e-06	Hepatocytes	ATAC
chr10-19537179-19537379	6589	1.06862	292.562	43.5831	1.14779e-09	rs10764080	35682	35483	36	44	0.744186	1.82694e-11	-1.23658	0.145566	9.999e-05	1.17121e-07	3.1729e-05	3.4697e-06	Hepatocytes	ATAC
chr10-23480120-23480420	3614	1.03118	161.447	44.1146	3.23438e-06	rs11013523	5784	5485	52	67	0.389535	3.26741e-07	-0.595714	0.102031	0.00029997	0.000406947	0.0358136	4.81494e-06	Hepatocytes	ATAC
chr10-23481627-23481927	3616	1.03166	152.368	43.5537	1.93745e-08	rs11013523	4277	3978	52	67	0.389535	5.54827e-10	-0.782973	0.103488	9.999e-05	1.94609e-06	0.000367574	5.11961e-06	Hepatocytes	ATAC
chr10-23496836-23497078	3639	1.06717	164.197	43.671	8.22071e-07	rs10828462	-8955	-9196	52	65	0.377907	5.43745e-08	-0.845856	0.133687	0.00019998	7.20176e-05	0.0083693	6.12024e-06	Hepatocytes	ATAC
chr10-23505781-23506081	3651	1.0498	156.177	43.3069	1.1844e-23	rs983990	11671	11372	52	65	0.377907	1.25831e-28	-1.21128	0.0542479	9.999e-05	1.67976e-22	8.36854e-17	5.69625e-06	Hepatocytes	ATAC
chr10-23512459-23512759	3658	1.02766	167.216	44.2658	2.17071e-09	rs983990	4993	4694	52	65	0.377907	5.60124e-11	-0.786044	0.0959939	9.999e-05	2.38024e-07	5.86177e-05	4.52912e-06	Hepatocytes	ATAC
chr10-23525451-23525751	3675	1.03908	175.636	44.4561	4.8794e-08	rs11013523	-39547	-39846	52	67	0.389535	2.49211e-09	-0.682976	0.095387	9.999e-05	5.3413e-06	0.00088879	4.68915e-06	Hepatocytes	ATAC
chr10-26435939-26436239	6058	1.0536	234.114	44.6118	9.50597e-09	rs35055608	-9322	-9621	44	53	0.30814	3.82867e-10	-0.773467	0.100893	9.999e-05	1.08206e-06	0.000220663	3.90418e-06	Hepatocytes	ATAC
chr10-26571723-26572023	5962	1.06709	224.573	44.4084	4.28585e-07	rs7075329	739525	739226	48	58	0.662791	3.2381e-08	0.672559	0.103989	0.00019998	5.0239e-05	0.00617088	4.4724e-06	Hepatocytes	ATAC
chr10-26710287-26710575	6061	1.07715	199.345	43.0743	3.74352e-16	rs1780179	-1328	-1615	48	60	0.651163	1.49477e-19	-1.1422	0.0811077	9.999e-05	7.00183e-15	3.17119e-11	5.39764e-06	Hepatocytes	ATAC
chr10-26711375-26711675	6060	1.05331	208.93	43.8426	5.87424e-16	rs1780179	-2416	-2715	48	60	0.651163	5.35811e-19	-1.24662	0.0912708	9.999e-05	2.45745e-14	8.74501e-11	4.36585e-06	Hepatocytes	ATAC
chr10-26712293-26712558	6057	1.02903	228.347	44.8731	1.41501e-19	rs1780179	-3334	-3598	48	60	0.651163	7.29102e-23	-1.16671	0.0695106	9.999e-05	1.05985e-17	3.30012e-13	3.35059e-06	Hepatocytes	ATAC
chr10-26939560-26939860	5720	1.06018	201.193	43.6165	6.01989e-09	rs4747579	19575	19276	58	75	0.436047	1.3856e-10	0.889481	0.111998	9.999e-05	5.19545e-07	0.000115759	4.75822e-06	Hepatocytes	ATAC
chr10-27242922-27243222	5509	1.05309	223.007	43.897	8.19606e-17	rs2770202	-14895	-15194	53	71	0.587209	5.23686e-20	1.02273	0.0708431	9.999e-05	3.3298e-15	1.78613e-11	4.08394e-06	Hepatocytes	ATAC
chr10-27312891-27313090	5519	1.09846	207.619	42.7074	7.41651e-07	rs10829236	-8983	-9181	65	80	0.465116	3.38194e-08	0.936233	0.145022	9.999e-05	6.20523e-05	0.00736059	5.97252e-06	Hepatocytes	ATAC
chr10-27319936-27320236	5484	1.07592	217.364	43.2649	5.58553e-09	rs7075329	-8688	-8987	48	58	0.662791	1.06357e-10	1.00508	0.125418	9.999e-05	4.17337e-07	9.54624e-05	4.90897e-06	Hepatocytes	ATAC
chr10-27356253-27356553	5619	1.06342	231.012	43.8577	1.06732e-08	rs7075329	-45005	-45304	48	58	0.662791	3.10576e-10	0.96322	0.124722	9.999e-05	1.05716e-06	0.000216029	4.2386e-06	Hepatocytes	ATAC
chr10-27512468-27512768	5462	1.08313	247.198	43.5922	2.0079e-07	rs10764698	-9309	-9608	58	80	0.465116	9.59627e-09	0.708	0.104175	9.999e-05	2.09812e-05	0.00290923	4.53212e-06	Hepatocytes	ATAC
chr10-27602010-27602310	5439	1.06409	221.554	43.2075	1.15088e-16	rs10829282	-17915	-18214	62	76	0.55814	4.00711e-20	-1.26838	0.0873073	9.999e-05	3.33421e-15	1.78613e-11	4.4403e-06	Hepatocytes	ATAC
chr10-27646703-27646924	5462	1.06105	213.017	43.2337	7.70028e-07	rs2254027	-72665	-72885	41	49	0.715116	4.29577e-08	0.984982	0.154119	9.999e-05	9.37882e-05	0.0104484	4.52141e-06	Hepatocytes	ATAC
chr10-27699829-27700129	5311	1.05426	228.036	43.6082	3.15927e-07	rs2492913	-1486	-1785	39	46	0.732558	1.67159e-08	-0.842753	0.126799	0.00019998	4.19261e-05	0.00529769	4.02699e-06	Hepatocytes	ATAC
chr10-28111744-28112044	5610	1.04413	342.041	45.0712	4.08075e-15	rs12776665	161	-138	57	77	0.447674	1.57635e-17	-1.2626	0.100447	9.999e-05	4.10445e-13	8.4848e-10	2.49774e-06	Hepatocytes	ATAC
chr10-28652177-28652407	5814	1.04595	442.051	45.491	6.17402e-11	rs332117	-13498	-13727	42	46	0.267442	1.62204e-12	1.3068	0.142591	9.999e-05	1.20159e-08	4.43251e-06	1.95809e-06	Hepatocytes	ATAC
chr10-28735120-28735420	5882	1.03423	417.537	44.8636	8.89758e-10	rs1014607	80	-219	42	49	0.284884	2.63111e-11	0.736961	0.0877857	9.999e-05	2.20505e-07	5.49278e-05	1.9041e-06	Hepatocytes	ATAC
chr10-28797174-28797474	5974	1.05987	473.58	45.6306	1.03714e-08	rs10574309	-636	-935	42	52	0.697674	6.66161e-10	0.742598	0.0987973	9.999e-05	2.30122e-06	0.000425249	2.01713e-06	Hepatocytes	ATAC
chr10-29381209-29381509	5816	1.07911	479.358	44.9011	1.93532e-14	rs4749414	192	-107	50	61	0.354651	8.58277e-17	1.19994	0.0996459	9.999e-05	1.20018e-12	1.96688e-09	2.27492e-06	Hepatocytes	ATAC
chr10-29435710-29436010	5764	1.05939	460.232	45.0839	1.9814e-06	rs11007589	8576	8277	43	48	0.27907	2.46938e-07	-0.831651	0.140595	0.00049995	0.000585922	0.048225	2.06871e-06	Hepatocytes	ATAC
chr10-29660968-29661268	5914	1.03444	553.107	46.5483	1.36707e-10	rs1752585	1575	1276	27	30	0.174419	7.17577e-12	1.36909	0.156429	9.999e-05	4.235e-08	1.31091e-05	1.4396e-06	Hepatocytes	ATAC
chr10-29661389-29661689	5912	1.06627	473.539	44.8267	1.0092e-06	rs1752585	1154	855	27	30	0.174419	1.03011e-07	1.21141	0.196861	9.999e-05	0.000279533	0.0262513	2.10919e-06	Hepatocytes	ATAC
chr10-29725124-29725424	5968	1.05466	465.061	45.0265	1.19514e-12	rs11007718	2251	1952	35	40	0.232558	1.2069e-14	1.40686	0.133219	9.999e-05	1.69287e-10	1.17137e-07	1.98026e-06	Hepatocytes	ATAC
chr10-29805130-29805430	5920	1.04885	472.745	45.3349	2.41862e-08	rs4460718	185	-114	42	51	0.296512	1.57207e-09	-0.887032	0.121771	9.999e-05	6.41991e-06	0.00104523	1.86929e-06	Hepatocytes	ATAC
chr10-29926673-29926973	5959	1.0613	443.707	44.7136	2.7962e-07	rs61845954	119	-180	35	39	0.226744	2.17989e-08	-0.742105	0.112874	9.999e-05	6.95719e-05	0.00813059	2.17463e-06	Hepatocytes	ATAC
chr10-30605469-30605769	4414	1.05133	302.713	45.3826	2.14696e-06	rs1798571	11535	11236	56	73	0.575581	2.97126e-07	-0.624477	0.106483	0.00019998	0.000435883	0.0378322	2.97124e-06	Hepatocytes	ATAC
chr10-30751923-30752223	4340	1.06198	260.092	44.1004	2.44441e-16	rs10826862	281	-18	54	67	0.389535	2.36972e-19	1.29171	0.0927382	9.999e-05	9.409e-15	3.9063e-11	3.72722e-06	Hepatocytes	ATAC
chr10-32352664-32352964	4853	1.03467	165.352	42.9946	2.17222e-08	rs1041234	-32429	-32728	44	57	0.668605	4.92787e-10	-0.861207	0.113348	9.999e-05	2.29129e-06	0.00042357	4.8231e-06	Hepatocytes	ATAC
chr10-33195637-33195937	5154	1.05138	261.727	44.3919	8.5273e-07	rs35339948	-19678	-19977	48	62	0.360465	7.29468e-08	-0.668599	0.10702	9.999e-05	0.000141663	0.0148645	3.4377e-06	Hepatocytes	ATAC
chr10-33327807-33328107	5068	1.05678	263.85	44.0765	1.87976e-06	rs2804496	-2935	-3234	12	13	0.924419	1.68656e-07	1.35973	0.225893	0.00039996	0.000313987	0.028936	3.54268e-06	Hepatocytes	ATAC
chr10-33880338-33880638	4391	1.04648	270.795	43.9972	4.86678e-14	rs3037124	164	-135	50	64	0.627907	1.25618e-16	1.01806	0.0853725	9.999e-05	4.0312e-12	5.35558e-09	3.20834e-06	Hepatocytes	ATAC
chr10-34965977-34966277	3294	1.04961	141.866	43.3681	2.04988e-07	rs2812968	195	-104	63	82	0.523256	9.00819e-09	0.848887	0.124592	9.999e-05	1.69508e-05	0.00241144	6.26228e-06	Hepatocytes	ATAC
chr10-35203431-35203731	3456	1.03686	130.764	43.6254	3.39592e-08	rs4402245	-224228	-224527	50	61	0.354651	1.13111e-09	-0.905711	0.122837	9.999e-05	2.77498e-06	0.000504745	6.19721e-06	Hepatocytes	ATAC
chr10-35203765-35204065	3457	1.07288	127.548	42.9945	2.18519e-09	rs2384273	-220032	-220331	47	57	0.331395	2.93061e-11	-0.882273	0.105466	9.999e-05	8.98355e-08	2.51741e-05	8.19342e-06	Hepatocytes	ATAC
chr10-35236776-35237076	3500	1.05737	124.719	43.0606	9.16248e-10	rs11599196	-138001	-138300	20	22	0.127907	1.04437e-11	-1.21286	0.140236	9.999e-05	4.45476e-08	1.36585e-05	7.52501e-06	Hepatocytes	ATAC
chr10-35749310-35749610	3887	1.02452	167.062	44.4051	1.40097e-06	rs752431	36	-263	33	39	0.226744	1.32203e-07	0.960362	0.157806	0.00029997	0.000188666	0.0189197	4.42858e-06	Hepatocytes	ATAC
chr10-36900073-36900373	4221	1.06107	140.457	43.2767	4.00938e-07	rs2490842	-7863	-8162	26	29	0.168605	1.96879e-08	0.945377	0.143192	9.999e-05	3.01618e-05	0.00398584	6.85776e-06	Hepatocytes	ATAC
chr10-37860892-37861168	2957	1.03533	45.494	41.3781	1.67516e-05	rs11011371	-62655	-62930	30	37	0.215116	1.07372e-06	-0.717737	0.130242	0.00029997	0.000582373	0.0479885	1.76103e-05	Hepatocytes	ATAC
chr10-42217399-42217699	2282	1.04415	62.1288	41.3816	4.20226e-08	rs11238831	81529	81230	64	82	0.476744	5.23541e-10	-0.825161	0.108838	9.999e-05	1.45232e-06	0.0002861	1.37484e-05	Hepatocytes	ATAC
chr10-44036479-44036779	5406	1.06517	247.64	43.595	2.287e-09	rs11238824	6674	6375	26	30	0.174419	4.24156e-11	1.3012	0.157447	9.999e-05	2.15513e-07	5.39541e-05	4.00247e-06	Hepatocytes	ATAC
chr10-44069095-44069395	5381	1.07237	253.502	44.0168	2.33049e-06	rs187900	3221	2922	25	27	0.156977	2.14017e-07	1.28461	0.215744	0.00029997	0.000333954	0.0304717	4.10874e-06	Hepatocytes	ATAC
chr10-44069516-44069816	5382	1.05682	264.434	44.6326	2.41401e-07	rs187900	2800	2501	25	27	0.156977	1.77853e-08	1.41127	0.212874	9.999e-05	3.59623e-05	0.00463196	3.53601e-06	Hepatocytes	ATAC
chr10-44069847-44070147	5384	1.04776	238.426	43.7292	3.52961e-07	rs268299	15331	15032	15	17	0.0988372	2.0005e-08	1.50968	0.228815	9.999e-05	5.26506e-05	0.00641019	3.67754e-06	Hepatocytes	ATAC
chr10-44168393-44168691	5334	1.0464	253.189	44.5526	2.58639e-07	rs4948850	-32584	-32881	15	16	0.0930233	1.87362e-08	1.78513	0.269839	9.999e-05	4.10426e-05	0.00520555	3.42947e-06	Hepatocytes	ATAC
chr10-44202968-44203268	5359	1.08322	243.496	43.5203	2.87051e-07	rs111534954	72314	72015	32	36	0.209302	1.43914e-08	1.07403	0.160619	9.999e-05	3.0372e-05	0.00401043	4.60367e-06	Hepatocytes	ATAC
chr10-44801994-44802294	5328	1.08424	195.802	42.8253	2.09688e-10	rs6593440	86	-213	19	21	0.122093	1.4838e-12	-1.13973	0.124025	9.999e-05	9.4369e-09	3.59714e-06	5.76409e-06	Hepatocytes	ATAC
chr10-44949963-44950263	4997	1.05682	185.779	43.4657	4.2949e-09	rs2026426	210	-89	22	24	0.860465	8.53643e-11	-1.49532	0.18521	9.999e-05	3.50472e-07	8.19743e-05	5.03277e-06	Hepatocytes	ATAC
chr10-47990226-47990464	2475	1.02538	180.567	43.5627	4.4049e-09	rs1429836	193837	193600	41	45	0.261628	9.23944e-11	1.08343	0.134552	9.999e-05	5.50851e-07	0.000121539	4.12394e-06	Hepatocytes	ATAC
chr10-49028722-49029022	3826	1.07335	202.365	42.9326	6.73847e-08	rs1877804	-3885	-4184	36	40	0.767442	1.92687e-09	0.981892	0.135818	9.999e-05	5.80373e-06	0.00095521	5.1812e-06	Hepatocytes	ATAC
chr10-49408544-49408763	4294	1.05851	250.241	44.4194	4.89976e-07	rs10776567	-63	-281	60	78	0.453488	3.81154e-08	0.812632	0.126511	0.00019998	7.05502e-05	0.00822563	3.78103e-06	Hepatocytes	ATAC
chr10-50014014-50014314	3827	1.06168	155.632	42.822	1.50711e-09	rs11812185	-176845	-177144	34	42	0.244186	1.69001e-11	-0.903548	0.106095	9.999e-05	8.90334e-08	2.50134e-05	6.21553e-06	Hepatocytes	ATAC
chr10-50051985-50052285	3770	1.06423	153.687	42.4516	7.92228e-09	rs45510292	9523	9224	32	36	0.209302	1.08717e-10	-1.12286	0.14022	9.999e-05	4.93527e-07	0.000110705	6.40695e-06	Hepatocytes	ATAC
chr10-50067741-50068041	3748	1.04122	170.288	43.8636	7.32909e-07	rs760954136	58546	58247	17	19	0.110465	5.06762e-08	-1.10332	0.173854	9.999e-05	8.4635e-05	0.00958953	4.91215e-06	Hepatocytes	ATAC
chr10-50225665-50225965	3596	1.04377	175.372	44.2095	2.7587e-06	rs374196480	3898	3599	57	72	0.581395	2.78295e-07	-0.815787	0.13868	0.00029997	0.000339774	0.0308728	4.85855e-06	Hepatocytes	ATAC
chr10-50660155-50660455	3609	1.05575	185.542	44.0086	4.98151e-10	rs11006259	-62025	-62324	59	79	0.459302	8.39493e-12	-0.955818	0.109752	9.999e-05	3.65636e-08	1.15804e-05	5.00139e-06	Hepatocytes	ATAC
chr10-51821092-51821392	4663	1.04893	298.63	44.8051	1.66279e-06	rs2226254	127	-172	61	81	0.52907	1.84196e-07	0.642106	0.107101	0.00039996	0.000334909	0.0305232	2.9608e-06	Hepatocytes	ATAC
chr10-52746240-52746540	6089	1.06366	286.443	44.2705	6.7367e-13	rs35760997	388	89	32	40	0.232558	3.61016e-15	1.2153	0.111347	9.999e-05	4.51685e-11	3.88652e-08	3.42429e-06	Hepatocytes	ATAC
chr10-52911742-52912042	6092	1.07445	275.033	43.7116	4.08328e-08	rs11003254	-717	-1016	59	86	0.5	1.46793e-09	0.812792	0.111297	9.999e-05	4.65065e-06	0.000791039	3.84125e-06	Hepatocytes	ATAC
chr10-53025102-53025402	5956	1.06864	251.337	43.228	7.71254e-14	rs10824857	-3092	-3391	45	52	0.302326	1.18221e-16	-1.06881	0.0894884	9.999e-05	3.45889e-12	4.69542e-09	4.0393e-06	Hepatocytes	ATAC
chr10-53025433-53025733	5956	1.04228	252.473	43.6087	1.88894e-11	rs10824857	-3423	-3722	45	52	0.302326	1.2728e-13	-1.12828	0.114177	9.999e-05	2.0825e-09	9.93777e-07	3.33892e-06	Hepatocytes	ATAC
chr10-53070408-53070639	5982	1.05741	259.174	44.1525	3.40974e-09	rs10824867	-17547	-17777	58	77	0.552326	9.08572e-11	0.812951	0.100904	9.999e-05	3.8709e-07	8.93643e-05	3.62277e-06	Hepatocytes	ATAC
chr10-53071529-53071829	5978	1.05701	256.209	44.1898	8.38661e-16	rs9299547	-24553	-24852	57	73	0.575581	1.12863e-18	1.18498	0.0883366	9.999e-05	3.97249e-14	1.20677e-10	3.65448e-06	Hepatocytes	ATAC
chr10-53487184-53487484	6564	1.04551	235.852	43.3803	4.2025e-13	rs401230	-94	-393	40	47	0.273256	1.05819e-15	1.1155	0.0988981	9.999e-05	3.40588e-11	3.05192e-08	3.65832e-06	Hepatocytes	ATAC
chr10-53953738-53954028	6705	1.04728	250.332	43.7356	4.12146e-13	rs1900458	3995	3706	37	40	0.767442	1.351e-15	-1.28678	0.114827	9.999e-05	3.40745e-11	3.05192e-08	3.49071e-06	Hepatocytes	ATAC
chr10-55740825-55741125	4927	1.05021	147.99	43.124	2.25138e-08	rs1880070	-72498	-72797	45	58	0.662791	5.46795e-10	-0.888802	0.117415	9.999e-05	1.7306e-06	0.000332248	6.0288e-06	Hepatocytes	ATAC
chr10-55741873-55742085	4926	1.0664	163.455	43.9802	2.39711e-06	rs10740633	2234	2023	46	56	0.674419	2.18801e-07	-0.816012	0.137184	0.00019998	0.000225985	0.0220454	6.11516e-06	Hepatocytes	ATAC
chr10-57703818-57704118	5633	1.05932	127.332	42.7197	1.34918e-07	rs11320489	-13152	-13451	37	40	0.232558	4.1396e-09	-0.919297	0.130896	9.999e-05	8.73154e-06	0.00136665	7.47218e-06	Hepatocytes	ATAC
chr10-57705551-57705851	5627	1.07746	124.71	42.2159	4.20139e-06	rs11320489	-14885	-15184	37	40	0.232558	2.45103e-07	-0.872926	0.147522	9.999e-05	0.000281927	0.0264313	8.64521e-06	Hepatocytes	ATAC
chr10-57790740-57791040	5451	1.03507	137.327	43.8795	1.13547e-08	rs6481317	-27799	-28098	30	30	0.825581	3.38029e-10	-1.33769	0.173727	9.999e-05	9.60975e-07	0.00019849	5.82452e-06	Hepatocytes	ATAC
chr10-58023368-58023668	5085	1.0515	146.478	43.696	4.07514e-06	rs11006015	-9529	-9828	40	45	0.738372	3.78887e-07	0.827007	0.142638	0.00039996	0.000398111	0.0351609	6.14726e-06	Hepatocytes	ATAC
chr10-58385136-58385436	4558	1.00742	174.425	45.6022	9.46752e-08	rs2279339	101	-198	26	29	0.168605	8.54038e-09	-0.750433	0.10991	9.999e-05	1.51709e-05	0.0021895	3.72564e-06	Hepatocytes	ATAC
chr10-58870081-58870381	3793	1.02686	170.942	44.8286	1.13998e-07	rs7073310	21824	21525	16	17	0.0988372	7.89676e-09	-0.998085	0.14573	9.999e-05	1.43956e-05	0.00208971	4.40426e-06	Hepatocytes	ATAC
chr10-58942728-58943028	3901	1.02478	170.634	44.7144	3.33889e-09	rs7068552	-34837	-35136	15	18	0.104651	1.16429e-10	1.15235	0.144238	9.999e-05	3.94757e-07	9.09657e-05	4.34442e-06	Hepatocytes	ATAC
chr10-59388842-59389142	3989	1.03307	226.649	45.3717	6.35437e-14	rs11006468	149	-150	35	41	0.238372	4.96427e-16	1.31048	0.113888	9.999e-05	6.21925e-12	7.53876e-09	3.47775e-06	Hepatocytes	ATAC
chr10-60645971-60646271	4251	1.03692	211.228	44.6682	5.43167e-10	rs61854466	-5780	-6079	24	25	0.145349	1.32685e-11	1.24934	0.145563	9.999e-05	6.25895e-08	1.84619e-05	3.83846e-06	Hepatocytes	ATAC
chr10-60677796-60678057	4288	1.07522	185.867	42.575	7.29173e-11	rs58876657	-7278	-7538	54	64	0.372093	3.43433e-13	1.28319	0.133661	9.999e-05	3.35516e-09	1.49503e-06	5.71344e-06	Hepatocytes	ATAC
chr10-61075719-61076019	3981	1.0459	200.248	43.9616	4.24445e-09	rs10430494	-10185	-10484	63	81	0.47093	1.07589e-10	-0.847924	0.105849	9.999e-05	4.38614e-07	9.96887e-05	4.32062e-06	Hepatocytes	ATAC
chr10-61486790-61487090	3903	1.034	225.826	45.4264	7.13393e-07	rs2085347	38097	37798	54	68	0.395349	8.36597e-08	0.921653	0.148409	0.00029997	0.000117966	0.0126797	3.5143e-06	Hepatocytes	ATAC
chr10-62076826-62077126	4125	1.05038	219.857	44.4077	2.63577e-06	rs7101228	-459	-758	23	25	0.145349	2.80382e-07	-1.01187	0.172073	0.00049995	0.000389301	0.0344991	4.06341e-06	Hepatocytes	ATAC
chr10-62528483-62528783	4247	1.07327	211.199	43.9508	4.09278e-06	rs61866260	-11351	-11650	10	10	0.0581395	4.11886e-07	1.73187	0.299888	0.00029997	0.000498838	0.0422081	4.96185e-06	Hepatocytes	ATAC
chr10-62924460-62924760	4078	1.06773	180.603	43.2864	2.89554e-07	rs7100320	-43627	-43926	30	32	0.813953	1.32883e-08	-1.15381	0.171997	9.999e-05	2.60312e-05	0.00350412	5.5856e-06	Hepatocytes	ATAC
chr10-63366967-63367267	3667	1.03668	164.889	44.6651	3.6874e-07	rs11278263	-219147	-219446	53	71	0.412791	2.97031e-08	-0.677786	0.10442	9.999e-05	4.1915e-05	0.00529769	4.90847e-06	Hepatocytes	ATAC
chr10-63367310-63367610	3667	1.06138	148.386	43.1342	1.05362e-06	rs1896995	238314	238015	62	79	0.540698	6.07995e-08	-1.00223	0.159163	9.999e-05	8.88703e-05	0.00999891	6.50514e-06	Hepatocytes	ATAC
chr10-63474515-63474815	3495	1.07141	136.812	42.8355	4.83122e-08	rs12258858	130263	129964	40	43	0.25	1.2255e-09	1.09562	0.149031	9.999e-05	2.73288e-06	0.000497996	7.56191e-06	Hepatocytes	ATAC
chr10-63796371-63796581	3469	1.05125	139.47	43.5909	4.18383e-07	rs7078634	41	-168	46	59	0.656977	2.33335e-08	-0.95122	0.145087	9.999e-05	3.46218e-05	0.00449767	6.44482e-06	Hepatocytes	ATAC
chr10-63872347-63872647	3504	1.0563	138.367	43.3874	4.35471e-14	rs1916439	-4532	-4831	31	33	0.19186	6.69832e-17	-1.3594	0.112175	9.999e-05	1.37294e-12	2.1853e-09	6.73216e-06	Hepatocytes	ATAC
chr10-63887243-63887543	3529	1.0342	147.881	44.2645	9.03776e-07	rs7901413	-9617	-9916	32	39	0.773256	7.48555e-08	-0.827072	0.132535	0.00029997	9.70622e-05	0.0107626	5.37456e-06	Hepatocytes	ATAC
chr10-65111100-65111400	5099	1.04098	192.45	43.5797	2.19421e-06	rs7917921	7280	6981	42	48	0.72093	1.72785e-07	0.76092	0.126551	0.00029997	0.000301649	0.0279959	4.33912e-06	Hepatocytes	ATAC
chr10-67087098-67087398	4835	1.07372	151.582	41.7178	2.40812e-12	rs2619656	-7143	-7442	64	82	0.476744	2.60152e-15	1.27664	0.115938	9.999e-05	7.11843e-11	5.63816e-08	6.93429e-06	Hepatocytes	ATAC
chr10-68047718-68048018	3778	1.04413	95.4314	41.8405	2.54118e-07	rs12772259	-170426	-170725	55	74	0.569767	6.30828e-09	-0.770429	0.111503	9.999e-05	1.48864e-05	0.00215405	8.95036e-06	Hepatocytes	ATAC
chr10-68827349-68827649	4765	1.04327	300.316	45.168	5.29538e-07	rs2173370	-67360	-67659	24	24	0.139535	5.41955e-08	1.05603	0.166881	0.00019998	0.000106887	0.0116625	2.82698e-06	Hepatocytes	ATAC
chr10-69086191-69086491	4896	1.04209	348.405	45.219	4.41401e-08	rs5030905	-132	-431	45	57	0.331395	3.02562e-09	0.925182	0.130166	9.999e-05	9.47041e-06	0.00146618	2.41628e-06	Hepatocytes	ATAC
chr10-69222715-69223015	4755	1.05351	323.958	44.5495	2.69373e-07	rs9663238	1157	858	63	83	0.482558	1.96394e-08	-0.815098	0.123447	9.999e-05	5.16919e-05	0.00632283	2.81975e-06	Hepatocytes	ATAC
chr10-70127128-70127428	5604	1.0542	502.592	44.907	1.06428e-06	rs10998853	-580577	-580876	10	10	0.0581395	1.12589e-07	-1.6258	0.265243	0.00039996	0.000347117	0.031374	1.82651e-06	Hepatocytes	ATAC
chr10-70283722-70284022	5506	1.06567	488.929	44.6373	1.62838e-08	rs10999239	-19	-318	40	45	0.261628	7.32593e-10	1.07639	0.143698	9.999e-05	3.57712e-06	0.000632492	2.03436e-06	Hepatocytes	ATAC
chr10-70326144-70326444	5554	1.04961	541.654	45.7508	8.42061e-19	rs55692839	126	-173	30	33	0.19186	1.48291e-21	1.43518	0.0915263	9.999e-05	7.73603e-17	1.07058e-12	1.64045e-06	Hepatocytes	ATAC
chr10-70596084-70596384	5444	1.05333	511.542	44.9618	1.71316e-11	rs10823581	126	-173	37	44	0.744186	2.65229e-13	-1.06306	0.109895	9.999e-05	3.1827e-09	1.42647e-06	1.78352e-06	Hepatocytes	ATAC
chr10-70596451-70596751	5443	1.06986	500.271	44.6657	1.57014e-06	rs10823581	-241	-540	37	44	0.744186	1.6466e-07	-0.82164	0.136351	0.00029997	0.000461955	0.0396393	2.04656e-06	Hepatocytes	ATAC
chr10-70744831-70745131	5369	1.05156	520.952	45.0872	1.38013e-06	rs12265176	722538	722239	14	15	0.0872093	1.61869e-07	1.47218	0.24412	0.00049995	0.000483809	0.0411812	1.72944e-06	Hepatocytes	ATAC
chr10-71303304-71303604	5332	1.05803	469.166	44.7721	1.85076e-06	rs17546327	1573	1274	33	35	0.203488	2.068e-07	1.2352	0.207119	0.00039996	0.000561997	0.0465791	2.01012e-06	Hepatocytes	ATAC
chr10-71306286-71306586	5326	1.04611	503.702	45.4764	6.47716e-07	rs61851314	8742	8443	32	35	0.203488	7.60247e-08	1.02442	0.164269	9.999e-05	0.000220786	0.0216016	1.72044e-06	Hepatocytes	ATAC
chr10-71308353-71308630	5332	1.0327	493.381	45.4255	3.34458e-11	rs17546327	-3476	-3752	33	35	0.203488	7.65383e-13	1.47079	0.156888	9.999e-05	9.05597e-09	3.47855e-06	1.59332e-06	Hepatocytes	ATAC
chr10-71309037-71309337	5334	1.06665	492.74	45.0632	3.09063e-10	rs17546327	-4160	-4459	33	35	0.203488	8.41941e-12	1.26143	0.144857	9.999e-05	5.19371e-08	1.56439e-05	2.03237e-06	Hepatocytes	ATAC
chr10-71309928-71310228	5333	1.05984	475.062	44.7934	3.72248e-09	rs17546327	-5051	-5350	33	35	0.203488	1.37482e-10	1.25757	0.158304	9.999e-05	7.79625e-07	0.00016486	2.01053e-06	Hepatocytes	ATAC
chr10-71391741-71391989	5266	1.05975	458.787	44.7785	6.90622e-09	rs1890886	146	-101	29	32	0.186047	2.83167e-10	1.1604	0.149769	9.999e-05	1.44818e-06	0.000285511	2.08053e-06	Hepatocytes	ATAC
chr10-74058686-74058986	2379	1.03284	40.5902	42.2698	1.41224e-06	rs10824065	3629	3330	50	58	0.337209	6.40739e-08	-0.896525	0.142699	9.999e-05	4.10226e-05	0.00520434	1.93802e-05	Hepatocytes	ATAC
chr10-75926806-75927106	2944	1.0407	150.545	44.0772	4.66965e-11	rs1359037	4189	3890	37	42	0.755814	5.09017e-13	-1.26248	0.133042	9.999e-05	3.21746e-09	1.4402e-06	5.53527e-06	Hepatocytes	ATAC
chr10-76127627-76127920	3046	1.06031	175.795	44.1788	5.52082e-07	rs4746364	4482	4190	51	63	0.633721	4.0342e-08	-0.802529	0.125238	0.00019998	5.41332e-05	0.00656405	5.45038e-06	Hepatocytes	ATAC
chr10-76581721-76582021	3509	1.03215	230.226	45.072	4.12518e-08	rs2395385	-355	-654	61	84	0.488372	2.63332e-09	-0.798986	0.111822	9.999e-05	6.45833e-06	0.00105045	3.40066e-06	Hepatocytes	ATAC
chr10-77228609-77228909	3743	1.05069	227.999	44.6041	1.32278e-06	rs559419	-457	-756	47	53	0.69186	1.31798e-07	0.775746	0.127452	9.999e-05	0.000195559	0.019505	3.92696e-06	Hepatocytes	ATAC
chr10-77296800-77297100	3772	1.02849	243.081	45.3732	1.28212e-07	rs659111	6138	5839	61	82	0.476744	1.11451e-08	-0.630224	0.0932856	9.999e-05	2.29067e-05	0.0031352	3.13502e-06	Hepatocytes	ATAC
chr10-77377014-77377314	3790	1.04612	247.197	44.7439	1.71046e-06	rs509722	-92241	-92540	61	83	0.482558	1.86773e-07	-0.879638	0.146814	9.999e-05	0.000289558	0.0270174	3.50567e-06	Hepatocytes	ATAC
chr10-77428790-77429090	3801	1.0377	252.894	45.0521	4.34928e-12	rs287186	-6551	-6850	58	80	0.465116	5.60062e-14	1.05558	0.104341	9.999e-05	4.97215e-10	2.88709e-07	3.22428e-06	Hepatocytes	ATAC
chr10-77489711-77490011	3920	1.03134	250.357	44.8035	1.78337e-06	rs61867051	-270183	-270482	8	8	0.0465116	1.99928e-07	-0.665045	0.111343	0.00029997	0.000345823	0.0312827	3.10862e-06	Hepatocytes	ATAC
chr10-77554039-77554339	3920	1.03171	265.926	45.1274	1.0829e-06	rs35189565	-192	-491	36	42	0.244186	1.23444e-07	-0.510625	0.0836487	0.00019998	0.000219323	0.0214881	2.93462e-06	Hepatocytes	ATAC
chr10-78165624-78165924	3968	1.04211	379.211	46.8193	8.4528e-11	rs16935661	17601	17302	21	23	0.133721	4.79426e-12	1.37498	0.155126	9.999e-05	1.52166e-08	5.41881e-06	2.22033e-06	Hepatocytes	ATAC
chr10-79200143-79200346	4669	1.06474	315.917	44.1233	2.14706e-09	rs2802369	927	725	59	72	0.418605	5.14609e-11	0.989323	0.120479	9.999e-05	2.62806e-07	6.39932e-05	3.12819e-06	Hepatocytes	ATAC
chr10-79397638-79397938	4732	1.06333	314.274	44.4023	2.33467e-07	rs7900144	199	-100	30	35	0.203488	1.56897e-08	0.605796	0.0909128	9.999e-05	3.90421e-05	0.004981	3.11393e-06	Hepatocytes	ATAC
chr10-79397996-79398296	4733	1.06068	315.313	44.5371	1.84944e-06	rs7898802	4864	4565	31	36	0.209302	1.91809e-07	0.872869	0.145861	0.00049995	0.00036123	0.0324202	3.04687e-06	Hepatocytes	ATAC
chr10-79424697-79424997	4738	1.04193	331	45.3666	3.52545e-07	rs11592083	66	-233	49	57	0.331395	3.61044e-08	-0.465083	0.0722391	9.999e-05	7.8376e-05	0.00897424	2.54037e-06	Hepatocytes	ATAC
chr10-80029900-80030200	5236	1.08078	277.508	42.9911	5.09304e-11	rs2880398	4399	4100	52	64	0.627907	2.87484e-13	-1.04955	0.108756	9.999e-05	3.16584e-09	1.4222e-06	3.97385e-06	Hepatocytes	ATAC
chr10-80045080-80045311	5212	1.06939	300.535	43.949	3.08203e-06	rs10887411	-3481	-3711	58	75	0.563953	2.929e-07	0.803244	0.136873	0.00049995	0.000552954	0.0459442	3.39562e-06	Hepatocytes	ATAC
chr10-80356630-80356930	5191	1.06269	263.799	43.9965	1.23397e-06	rs4146515	215	-84	62	78	0.546512	9.91969e-08	0.78385	0.127168	0.00019998	0.000191375	0.0191567	3.69309e-06	Hepatocytes	ATAC
chr10-80443623-80443923	5403	1.04571	246.294	43.7852	3.65365e-10	rs10788627	-311	-610	61	77	0.552326	5.10637e-12	-1.09566	0.123857	9.999e-05	4.20228e-08	1.30441e-05	3.50813e-06	Hepatocytes	ATAC
chr10-80499950-80500250	5522	1.02866	253.97	44.396	8.86006e-10	rs10785884	-5217	-5516	61	80	0.465116	2.05624e-11	0.665876	0.0786849	9.999e-05	1.43322e-07	3.78596e-05	3.00446e-06	Hepatocytes	ATAC
chr10-80908615-80908914	5661	1.04329	255.303	43.6783	1.5187e-06	rs2345190	-14447	-14745	14	15	0.0872093	1.14419e-07	1.19687	0.195405	0.00029997	0.000270764	0.0255482	3.32595e-06	Hepatocytes	ATAC
chr10-81146017-81146317	5110	1.05122	250.059	43.8319	8.32774e-10	rs10882789	38895	38596	52	65	0.622093	1.41612e-11	0.969507	0.113195	9.999e-05	9.2598e-08	2.58444e-05	3.59414e-06	Hepatocytes	ATAC
chr10-81146550-81146773	5109	1.06799	260.7	43.975	1.49034e-10	rs10882789	38362	38140	52	65	0.622093	1.93117e-12	1.03606	0.113652	9.999e-05	1.18166e-08	4.37373e-06	3.8769e-06	Hepatocytes	ATAC
chr10-81450742-81451042	4919	1.06674	263.53	44.0721	1.08645e-11	rs197775	170	-129	53	66	0.616279	8.81586e-14	-1.06493	0.106636	9.999e-05	7.4794e-10	4.11285e-07	3.8022e-06	Hepatocytes	ATAC
chr10-83176938-83177238	5182	1.0537	233.065	44.6291	2.47508e-06	rs2095926	51308	51009	30	34	0.197674	2.78739e-07	0.896945	0.152488	0.00019998	0.000377389	0.0336162	3.92459e-06	Hepatocytes	ATAC
chr10-83245172-83245472	5166	1.08101	221.396	43.7927	2.56468e-07	rs116926277	-19989	-20288	16	18	0.104651	1.39403e-08	1.3488	0.201451	0.00019998	2.48059e-05	0.00335368	4.98849e-06	Hepatocytes	ATAC
chr10-83252253-83252553	5170	1.06634	212.152	43.5391	1.13862e-06	rs116926277	-27070	-27369	16	18	0.104651	7.70095e-08	1.33442	0.214099	9.999e-05	0.000134988	0.0142602	4.70993e-06	Hepatocytes	ATAC
chr10-83262472-83262772	5198	1.05154	230.941	44.4155	1.70161e-06	rs2095926	-34226	-34525	30	34	0.197674	1.67124e-07	0.792485	0.131602	0.00019998	0.000256418	0.0244353	3.90052e-06	Hepatocytes	ATAC
chr10-83273001-83273301	5206	1.06033	219.481	43.8833	6.68074e-08	rs7078833	-52477	-52776	42	51	0.296512	2.85956e-09	0.849371	0.119244	9.999e-05	7.29629e-06	0.00116876	4.36612e-06	Hepatocytes	ATAC
chr10-84147363-84147663	5675	1.06935	236.181	43.7067	1.0448e-07	rs10788330	9296	8997	60	73	0.424419	4.55855e-09	-0.928725	0.13273	9.999e-05	1.14654e-05	0.00172779	4.31953e-06	Hepatocytes	ATAC
chr10-84927639-84927939	5301	1.0531	212.188	43.2367	2.79986e-10	rs10749503	-17532	-17831	62	85	0.494186	2.70078e-12	0.769845	0.0853225	9.999e-05	2.39936e-08	8.055e-06	4.29217e-06	Hepatocytes	ATAC
chr10-85124726-85125026	5070	1.03686	231.043	44.0709	1.84175e-14	rs11201394	-611	-910	48	59	0.343023	4.14625e-17	1.21362	0.0989312	9.999e-05	1.59556e-12	2.46101e-09	3.5076e-06	Hepatocytes	ATAC
chr10-85146021-85146321	5064	1.05491	232.477	43.8065	3.59733e-08	rs1416931	117	-182	62	84	0.511628	1.31279e-09	0.632127	0.0862021	9.999e-05	4.2965e-06	0.000739129	3.96812e-06	Hepatocytes	ATAC
chr10-85147871-85148171	5064	1.04642	238.752	44.1492	2.6353e-06	rs11201394	-23756	-24055	48	59	0.343023	2.58559e-07	0.936632	0.15868	0.00039996	0.000437774	0.03795	3.63753e-06	Hepatocytes	ATAC
chr10-85183971-85184271	5055	1.05507	240.355	44.4074	2.35106e-06	rs17370747	11150	10851	42	48	0.27907	2.4476e-07	0.774703	0.130914	0.00019998	0.000365292	0.0327023	3.84259e-06	Hepatocytes	ATAC
chr10-85651116-85651416	4961	1.05934	241.45	44.2972	2.45071e-06	rs7899250	171	-128	62	82	0.523256	2.484e-07	-0.843974	0.142717	9.999e-05	0.000370779	0.0331281	3.94167e-06	Hepatocytes	ATAC
chr10-85934337-85934637	4812	1.05162	234.004	44.9084	2.07966e-09	rs76437918	-1130	-1429	17	18	0.104651	7.31548e-11	1.57841	0.194489	9.999e-05	2.2466e-07	5.5712e-05	3.85165e-06	Hepatocytes	ATAC
chr10-86139092-86139392	4720	1.04458	258.935	45.3812	1.52552e-10	rs4934157	148	-151	49	57	0.331395	4.37557e-12	-0.99198	0.111597	9.999e-05	1.81193e-08	6.27314e-06	3.30993e-06	Hepatocytes	ATAC
chr10-86163520-86163820	4688	1.0739	208.074	42.7339	1.21474e-08	rs7912161	126	-173	25	29	0.168605	2.12601e-10	-0.752881	0.0962066	9.999e-05	9.43656e-07	0.00019548	5.05813e-06	Hepatocytes	ATAC
chr10-86729969-86730269	3834	1.05746	217.097	44.3066	2.46255e-07	rs12771609	-7203	-7502	38	41	0.238372	1.61295e-08	-1.10252	0.165643	9.999e-05	2.9621e-05	0.00392687	4.3264e-06	Hepatocytes	ATAC
chr10-86730299-86730599	3834	1.06568	201.639	43.3015	2.78485e-08	rs12771609	-7533	-7832	38	41	0.238372	7.69071e-10	-0.962628	0.128736	9.999e-05	2.46553e-06	0.00045376	4.93291e-06	Hepatocytes	ATAC
chr10-87149089-87149389	3587	1.05419	193.746	43.4493	1.1813e-06	rs6586060	5741	5442	45	57	0.668605	7.80604e-08	-0.742698	0.119232	9.999e-05	0.0001419	0.0148806	4.73715e-06	Hepatocytes	ATAC
chr10-88472616-88472904	3725	1.06815	268.215	44.8803	2.52188e-14	rs1169043	-812	-1099	48	60	0.348837	1.15378e-16	1.36057	0.113846	9.999e-05	1.13733e-12	1.88873e-09	3.77236e-06	Hepatocytes	ATAC
chr10-88518540-88518760	3750	1.04984	265.834	44.7226	4.62123e-07	rs2437871	82	-137	64	85	0.505814	3.95805e-08	-0.886866	0.138287	9.999e-05	7.67302e-05	0.00881822	3.34785e-06	Hepatocytes	ATAC
chr10-88728453-88728753	3874	1.04874	271.385	45.0784	2.45363e-06	rs402781	38168	37869	31	35	0.203488	3.16625e-07	0.985203	0.168492	0.00049995	0.000456229	0.0392426	3.25365e-06	Hepatocytes	ATAC
chr10-88768298-88768598	3926	1.04818	274.586	44.9888	1.35501e-10	rs303486	10405	10106	30	34	0.197674	3.0687e-12	1.15464	0.128475	9.999e-05	1.59789e-08	5.64189e-06	3.20289e-06	Hepatocytes	ATAC
chr10-89201651-89201951	4647	1.05033	240.371	44.2172	1.16503e-08	rs4078488	5137	4838	30	35	0.203488	4.07377e-10	1.24352	0.162564	9.999e-05	1.43956e-06	0.000283922	3.71517e-06	Hepatocytes	ATAC
chr10-89416424-89416667	4699	1.03235	275.679	45.3698	7.6674e-11	rs559198	-1020	-1262	62	84	0.511628	1.94971e-12	0.971798	0.106634	9.999e-05	1.17691e-08	4.3626e-06	2.84414e-06	Hepatocytes	ATAC
chr10-89440309-89440609	4687	1.02794	276.337	45.5853	2.43548e-08	rs7088848	-550	-849	11	13	0.0755814	1.75806e-09	-1.23664	0.170472	9.999e-05	4.76783e-06	0.000807936	2.74644e-06	Hepatocytes	ATAC
chr10-89759564-89759864	4920	1.07667	234.215	43.2186	1.25627e-06	rs304508	-384767	-385066	42	49	0.284884	7.76487e-08	-0.870559	0.139726	9.999e-05	0.00015243	0.015821	4.57921e-06	Hepatocytes	ATAC
chr10-89860767-89861067	4901	1.0704	236.511	44.0422	2.19227e-08	rs17128310	148	-151	49	55	0.319767	8.02601e-10	-1.16053	0.155441	9.999e-05	2.1335e-06	0.00039735	4.34484e-06	Hepatocytes	ATAC
chr10-93265986-93266286	4140	1.06925	194.597	43.2164	1.07131e-10	rs7085507	-2602	-2901	48	61	0.354651	8.23868e-13	1.06739	0.11411	9.999e-05	5.94038e-09	2.44183e-06	5.23893e-06	Hepatocytes	ATAC
chr10-93451296-93451596	4135	1.07193	196.101	43.2673	2.67524e-12	rs2985079	1016	717	42	47	0.726744	9.33715e-15	0.948273	0.0891616	9.999e-05	1.09273e-10	8.12536e-08	5.29497e-06	Hepatocytes	ATAC
chr10-93465836-93466136	4137	1.06891	198.319	43.4242	2.11889e-06	rs10786098	-2352	-2651	52	64	0.627907	1.5735e-07	0.626396	0.103737	0.00019998	0.00023849	0.0230755	5.12848e-06	Hepatocytes	ATAC
chr10-93496363-93496663	4131	1.05496	186.829	42.8416	3.40643e-06	rs11187680	329760	329461	50	57	0.331395	2.32124e-07	0.521684	0.0879419	0.00029997	0.000414476	0.0363223	4.93929e-06	Hepatocytes	ATAC
chr10-93505129-93505429	4122	1.05509	208.445	44.0899	1.08681e-10	rs11187469	-7548	-7847	60	82	0.523256	1.4132e-12	0.883643	0.0960153	9.999e-05	8.38499e-09	3.25194e-06	4.43132e-06	Hepatocytes	ATAC
chr10-93599405-93599604	4095	1.0391	197.329	43.8449	4.13823e-06	rs2488080	-880470	-880668	24	26	0.848837	4.04076e-07	0.930246	0.160934	9.999e-05	0.000607753	0.0496528	4.17456e-06	Hepatocytes	ATAC
chr10-93702424-93702724	4002	1.04972	188.179	43.4327	1.07138e-06	rs11187596	-4190	-4489	13	13	0.0755814	6.89285e-08	-0.812491	0.129733	0.00019998	0.000129215	0.0137377	4.72508e-06	Hepatocytes	ATAC
chr10-93712666-93712966	3995	1.05397	192.992	43.7315	5.21427e-12	rs2148297	451	152	55	68	0.604651	2.90326e-14	-1.00916	0.0979213	9.999e-05	3.21315e-10	1.97873e-07	4.74821e-06	Hepatocytes	ATAC
chr10-93999610-93999910	4125	1.04631	176.861	43.7539	2.83538e-09	rs11406394	139	-160	61	74	0.569767	5.96629e-11	-1.09012	0.133409	9.999e-05	2.51032e-07	6.14868e-05	4.90647e-06	Hepatocytes	ATAC
chr10-94439327-94439627	4079	1.05236	151.315	43.385	4.21028e-06	rs34139539	-60851	-61150	29	33	0.19186	3.57812e-07	-0.97962	0.168503	0.00029997	0.000423461	0.0369601	5.98716e-06	Hepatocytes	ATAC
chr10-95176160-95176460	4067	1.06518	114.507	41.4307	1.24269e-12	rs12245722	33538	33239	37	42	0.244186	8.94979e-16	1.29624	0.114413	9.999e-05	3.15452e-11	2.89959e-08	8.65532e-06	Hepatocytes	ATAC
chr10-95183647-95183947	4075	1.0474	124.007	42.6428	5.96934e-07	rs35730571	-39699	-39998	54	67	0.389535	2.52402e-08	0.665646	0.101859	9.999e-05	4.62004e-05	0.0057442	7.05179e-06	Hepatocytes	ATAC
chr10-95640974-95641274	4452	1.05776	169.403	43.1336	3.10166e-06	rs3750701	-7763	-8062	48	56	0.674419	2.2757e-07	0.627846	0.105742	0.00029997	0.000331135	0.0302867	5.55562e-06	Hepatocytes	ATAC
chr10-95661897-95662197	4450	1.07428	172.262	42.9512	8.98446e-12	rs4918955	-381	-680	50	58	0.337209	3.30925e-14	1.07424	0.10462	9.999e-05	3.31871e-10	2.03368e-07	6.12518e-06	Hepatocytes	ATAC
chr10-95662566-95662866	4449	1.07614	162.736	42.4371	1.43883e-09	rs4918955	-1050	-1349	50	58	0.337209	1.2904e-11	1.03679	0.12069	9.999e-05	7.07948e-08	2.05177e-05	6.56618e-06	Hepatocytes	ATAC
chr10-95663500-95663800	4451	1.04418	174.79	43.5092	1.19135e-07	rs113729469	5143	4844	49	57	0.331395	4.92989e-09	0.856849	0.122828	9.999e-05	1.26879e-05	0.00188017	4.88911e-06	Hepatocytes	ATAC
chr10-96789669-96789969	3582	1.03418	227.325	44.5317	2.307e-11	rs74153725	-2246	-2545	24	31	0.180233	2.89667e-13	1.2322	0.127709	9.999e-05	2.69345e-09	1.24133e-06	3.49574e-06	Hepatocytes	ATAC
chr10-97228840-97229140	3291	1.06124	209.477	43.1808	9.76447e-07	rs793516	-613	-912	39	45	0.261628	5.63268e-08	1.036	0.163987	9.999e-05	0.000118339	0.0127088	4.60384e-06	Hepatocytes	ATAC
chr10-97554900-97555165	3372	1.05401	257.897	44.738	3.36452e-06	rs59547875	562113	561849	28	29	0.168605	4.14058e-07	-1.17638	0.203752	0.00029997	0.000578826	0.047712	3.55442e-06	Hepatocytes	ATAC
chr10-97561031-97561331	3372	1.03753	266.11	45.3642	9.80599e-11	rs12783481	-15158	-15457	41	49	0.715116	2.58937e-12	0.897675	0.0993611	9.999e-05	1.33307e-08	4.8477e-06	3.06052e-06	Hepatocytes	ATAC
chr10-97882524-97882824	3533	1.0604	217.741	43.6889	1.34967e-10	rs684225	80	-219	61	84	0.511628	1.44922e-12	0.83163	0.0904327	9.999e-05	1.00395e-08	3.80646e-06	4.4033e-06	Hepatocytes	ATAC
chr10-98396124-98396424	3588	1.04079	185.939	44.313	4.11932e-14	rs11598689	145	-154	38	45	0.261628	1.32178e-16	1.23418	0.103632	9.999e-05	2.64952e-12	3.77608e-09	4.48463e-06	Hepatocytes	ATAC
chr10-98469584-98469884	3581	1.07287	181.393	43.9211	2.70102e-14	rs1998757	164	-135	38	43	0.25	5.81389e-17	1.2687	0.104313	9.999e-05	7.111e-13	1.30727e-09	5.76143e-06	Hepatocytes	ATAC
chr10-98684137-98684437	3789	1.04453	188.886	44.3843	5.10053e-09	rs75860012	-23009	-23308	12	12	0.0697674	1.64398e-10	-1.84762	0.23401	9.999e-05	5.09937e-07	0.000113873	4.53564e-06	Hepatocytes	ATAC
chr10-99877689-99877989	3471	1.04474	149.408	44.0217	9.27015e-08	rs2490760	-7826	-8125	18	18	0.104651	4.48713e-09	1.55344	0.221877	0.00019998	8.23544e-06	0.00129797	5.74237e-06	Hepatocytes	ATAC
chr10-100385031-100385331	3546	1.05917	224.222	44.4931	3.86721e-07	rs685910	-1741	-2040	30	33	0.19186	2.95443e-08	1.00935	0.155468	9.999e-05	4.85766e-05	0.00599774	4.23937e-06	Hepatocytes	ATAC
chr10-100637834-100638134	3308	1.04933	184.353	44.2208	5.45113e-07	rs72838576	111	-188	31	34	0.197674	4.03312e-08	1.07734	0.168121	9.999e-05	6.24521e-05	0.00739744	4.80984e-06	Hepatocytes	ATAC
chr10-101287772-101288072	2794	1.04079	165.344	44.2691	2.58037e-06	rs2475433	824	525	33	41	0.761628	2.61811e-07	0.836261	0.141758	9.999e-05	0.000305383	0.0282949	5.04342e-06	Hepatocytes	ATAC
chr10-101570250-101570550	2740	1.05288	149.914	43.5784	7.84793e-07	rs4919554	-7338	-7637	57	73	0.575581	4.97478e-08	0.610062	0.0960536	9.999e-05	7.12479e-05	0.00829145	6.06549e-06	Hepatocytes	ATAC
chr10-103238836-103239136	3317	1.04787	126.991	42.7331	3.99013e-06	rs2778036	-512869	-513168	45	52	0.302326	2.72275e-07	-0.820051	0.139263	0.00019998	0.000345037	0.0312526	6.90966e-06	Hepatocytes	ATAC
chr10-103502962-103503262	3399	1.0523	134.191	42.3498	2.59901e-09	rs3014209	2193	1894	38	45	0.738372	2.57029e-11	-1.14247	0.135986	9.999e-05	1.56636e-07	4.09853e-05	6.74844e-06	Hepatocytes	ATAC
chr10-103515495-103515795	3436	1.04184	139.38	42.7739	2.67684e-11	rs147243974	-628	-927	37	46	0.267442	1.12922e-13	-1.12069	0.113019	9.999e-05	1.62664e-09	8.07966e-07	6.02852e-06	Hepatocytes	ATAC
chr10-106106172-106106472	4105	1.04465	161.577	43.1307	6.37338e-12	rs624455	104	-195	64	83	0.517442	2.45616e-14	-1.06542	0.102898	9.999e-05	4.00933e-10	2.40367e-07	5.30662e-06	Hepatocytes	ATAC
chr10-108753369-108753669	4888	1.0357	167.839	44.0634	1.98922e-07	rs4258310	87506	87207	23	25	0.145349	1.13954e-08	1.13754	0.168528	9.999e-05	2.27558e-05	0.00311711	4.7876e-06	Hepatocytes	ATAC
chr10-108904188-108904488	4729	1.04732	140.164	43.4922	4.82449e-08	rs72828099	-11456	-11755	16	16	0.0930233	1.63353e-09	1.45182	0.199589	9.999e-05	3.77146e-06	0.000659972	6.23568e-06	Hepatocytes	ATAC
chr10-110735661-110735961	4244	1.05053	184.367	42.6336	1.18642e-06	rs2039902	106	-193	22	23	0.133721	5.88342e-08	-1.07909	0.171127	0.00019998	0.000139757	0.0146768	4.85049e-06	Hepatocytes	ATAC
chr10-112124228-112124427	3619	1.04129	176.156	44.0673	6.94477e-07	rs7897449	40067	39869	55	78	0.546512	5.10334e-08	-0.719355	0.113385	9.999e-05	8.2833e-05	0.00941104	4.75112e-06	Hepatocytes	ATAC
chr10-112124918-112125218	3618	1.0524	175.904	43.963	2.03554e-07	rs7897449	39377	39078	55	78	0.546512	1.12701e-08	-0.639538	0.0947065	9.999e-05	2.04673e-05	0.0028443	5.15177e-06	Hepatocytes	ATAC
chr10-112126783-112127083	3614	1.04612	172.806	43.9794	2.25246e-06	rs7897449	37512	37213	55	78	0.546512	2.03012e-07	-0.708964	0.118779	0.00039996	0.000265558	0.0251461	5.01467e-06	Hepatocytes	ATAC
chr10-112127789-112128040	3616	1.04629	179.42	44.2129	7.38438e-08	rs10885314	53281	53031	55	76	0.55814	3.69426e-09	-0.797321	0.113034	9.999e-05	7.72021e-06	0.00122647	4.83578e-06	Hepatocytes	ATAC
chr10-112129948-112130248	3618	1.04282	176.15	44.2543	3.22661e-08	rs7897449	34347	34048	55	78	0.546512	1.39835e-09	-0.754807	0.103172	9.999e-05	3.32612e-06	0.00059341	4.80411e-06	Hepatocytes	ATAC
chr10-112132046-112132346	3614	1.02747	180.962	44.457	1.68999e-09	rs7897449	32249	31950	55	78	0.546512	4.57547e-11	-0.825823	0.100176	9.999e-05	2.00167e-07	5.07239e-05	4.17938e-06	Hepatocytes	ATAC
chr10-112176625-112176925	3521	1.05649	168.235	43.4641	5.5935e-08	rs3824627	-28324	-28623	55	79	0.540698	1.93148e-09	0.623266	0.0862195	9.999e-05	4.77439e-06	0.000808773	5.54466e-06	Hepatocytes	ATAC
chr10-112344327-112344627	3307	1.05924	176.229	44.1017	2.90659e-09	rs2148494	115	-184	30	33	0.19186	7.31798e-11	-1.03453	0.127474	9.999e-05	2.11602e-07	5.3135e-05	5.39641e-06	Hepatocytes	ATAC
chr10-114223149-114223449	3799	1.07606	209.858	43.4488	9.97711e-07	rs35896146	41549	41250	24	26	0.151163	6.35733e-08	-0.94779	0.150808	9.999e-05	0.00010626	0.0116043	5.08947e-06	Hepatocytes	ATAC
chr10-114876355-114876554	3491	1.04602	127.18	43.3452	2.02471e-06	rs2181563	-31771	-31969	58	70	0.593023	1.45034e-07	-0.865191	0.142759	0.00029997	0.000172533	0.0174956	6.80856e-06	Hepatocytes	ATAC
chr10-114877057-114877357	3491	1.06733	125.799	43.002	3.1517e-09	rs4752256	-59656	-59955	59	71	0.587209	4.61486e-11	-0.821028	0.099623	9.999e-05	1.4267e-07	3.77073e-05	7.9964e-06	Hepatocytes	ATAC
chr10-115539194-115539494	3534	1.044	117.868	43.1289	4.78079e-14	rs9663169	-6850	-7149	54	68	0.604651	6.06347e-17	-1.10719	0.0911318	9.999e-05	1.76869e-12	2.68646e-09	7.24036e-06	Hepatocytes	ATAC
chr10-115566931-115567231	3445	1.03292	110.562	42.8152	1.18693e-11	rs1855893	-4758	-5057	57	71	0.587209	4.24947e-14	-1.12845	0.110677	9.999e-05	6.59941e-10	3.681e-07	7.12106e-06	Hepatocytes	ATAC
chr10-116487097-116487397	3220	1.05105	163.898	44.27	2.0054e-06	rs11197695	4940	4641	16	16	0.0930233	1.93925e-07	1.66467	0.278314	0.00019998	0.000213409	0.0210036	5.47658e-06	Hepatocytes	ATAC
chr10-117368804-117369074	2764	1.0354	210.903	45.1396	1.18626e-06	rs2532838	-52575	-52844	30	31	0.819767	1.37878e-07	1.20248	0.197962	0.00039996	0.000183686	0.0184613	3.80182e-06	Hepatocytes	ATAC
chr10-117439387-117439687	2776	1.04845	226.084	45.6599	4.84604e-07	rs758569	-5746	-6045	53	65	0.622093	5.77457e-08	0.760166	0.120454	0.00019998	6.89542e-05	0.00806408	3.89759e-06	Hepatocytes	ATAC
chr10-117543392-117543692	2920	1.0232	230.849	45.0972	1.12134e-06	rs82613	-7716	-8015	60	80	0.465116	1.27342e-07	0.832309	0.136535	0.00019998	0.000211581	0.020836	3.17361e-06	Hepatocytes	ATAC
chr10-117719010-117719310	2960	1.04533	237.574	45.7513	3.16898e-07	rs4752101	119	-180	63	86	0.5	3.64615e-08	0.80859	0.125646	9.999e-05	4.7998e-05	0.00593365	3.62703e-06	Hepatocytes	ATAC
chr10-118730767-118731067	3953	1.07057	282.495	44.2598	1.32223e-11	rs10787856	-12218	-12517	63	84	0.511628	1.25846e-13	0.963715	0.0974919	9.999e-05	9.20337e-10	4.91965e-07	3.64193e-06	Hepatocytes	ATAC
chr10-118820819-118821119	3918	1.0286	276.756	44.5685	1.16673e-06	rs12412957	483509	483210	40	46	0.267442	1.12279e-07	0.808386	0.131869	0.00039996	0.000253412	0.0242183	2.75573e-06	Hepatocytes	ATAC
chr10-119643395-119643695	4466	1.06199	277.974	43.9409	1.84324e-06	rs5788362	-23940	-24239	43	50	0.290698	1.57615e-07	-0.978819	0.162115	0.00049995	0.000311631	0.0287764	3.48775e-06	Hepatocytes	ATAC
chr10-119654652-119654902	4458	1.05472	287.015	44.1947	1.41792e-10	rs196327	15677	15428	60	86	0.5	2.06554e-12	-0.828294	0.0910479	9.999e-05	1.56578e-08	5.55044e-06	3.20995e-06	Hepatocytes	ATAC
chr10-120897412-120897712	4859	1.06045	374.028	45.6327	1.19029e-06	rs10886787	-41272	-41571	61	77	0.447674	1.61895e-07	0.742783	0.123171	0.00049995	0.000271834	0.025627	2.5644e-06	Hepatocytes	ATAC
chr10-121454807-121455107	5068	1.04906	385.645	45.1088	8.39281e-09	rs11199973	116	-183	55	71	0.412791	4.13737e-10	-0.833541	0.109027	9.999e-05	1.7039e-06	0.000328134	2.29496e-06	Hepatocytes	ATAC
chr10-121976650-121976950	4791	1.05769	338.849	44.4788	1.51879e-11	rs11200303	2872	2573	22	25	0.145349	1.70526e-13	-0.925752	0.0944776	9.999e-05	1.66865e-09	8.25545e-07	2.77633e-06	Hepatocytes	ATAC
chr10-122007458-122007758	4788	1.04085	347.015	44.9107	9.15007e-09	rs11200319	146	-153	56	69	0.401163	4.18957e-10	0.892421	0.116781	9.999e-05	1.85967e-06	0.000353083	2.40431e-06	Hepatocytes	ATAC
chr10-122013462-122013762	4806	1.046	336.2	44.6139	8.52266e-07	rs11200334	3917	3618	61	77	0.447674	7.85972e-08	0.499812	0.0802631	0.00019998	0.000192939	0.0193017	2.57548e-06	Hepatocytes	ATAC
chr10-122155103-122155403	4806	1.05744	355.226	44.8557	3.27391e-08	rs10887094	-566	-865	41	46	0.732558	1.83554e-09	-1.09144	0.150698	9.999e-05	5.90409e-06	0.000970445	2.64385e-06	Hepatocytes	ATAC
chr10-124030135-124030435	3948	1.0588	282.594	44.0024	3.44538e-13	rs28446266	18666	18367	45	51	0.296512	1.32822e-15	-1.24682	0.111211	9.999e-05	2.4463e-11	2.35734e-08	3.35506e-06	Hepatocytes	ATAC
chr10-124044126-124044426	3959	1.04927	285.227	44.1479	5.26958e-08	rs28446266	4675	4376	45	51	0.296512	2.40236e-09	-0.93462	0.130352	9.999e-05	8.51118e-06	0.00133678	3.1075e-06	Hepatocytes	ATAC
chr10-124045343-124045572	3970	1.06567	286.522	43.9748	8.83442e-07	rs28664991	10333	10105	41	45	0.261628	6.5942e-08	-0.947224	0.150956	0.00019998	0.000142715	0.0149497	3.47145e-06	Hepatocytes	ATAC
chr10-124048617-124048917	3971	1.07398	285.415	44.0097	2.53913e-09	rs28446266	184	-115	45	51	0.296512	5.9429e-11	-1.09767	0.134315	9.999e-05	2.46408e-07	6.04137e-05	3.68967e-06	Hepatocytes	ATAC
chr10-124062546-124062846	3968	1.06381	300.319	44.2786	4.80596e-07	rs28446266	-13745	-14044	45	51	0.296512	3.54261e-08	-0.883433	0.13711	0.00019998	7.98067e-05	0.00911293	3.26938e-06	Hepatocytes	ATAC
chr10-124090843-124091143	3919	1.03666	296.469	44.6174	1.41871e-07	rs28664991	-35167	-35466	41	45	0.261628	9.42642e-09	-1.09387	0.160838	0.00019998	2.86106e-05	0.0038122	2.72973e-06	Hepatocytes	ATAC
chr10-124572013-124572313	3465	1.04225	234.349	44.7522	1.53867e-09	rs12260502	-57	-356	41	48	0.27907	4.74704e-11	0.946453	0.11495	9.999e-05	1.89159e-07	4.83277e-05	3.59623e-06	Hepatocytes	ATAC
chr10-124632082-124632382	3341	1.03372	226.133	44.6264	9.10089e-19	rs3781455	27036	26737	49	60	0.348837	5.05411e-22	-1.3602	0.0846457	9.999e-05	6.00145e-17	9.06037e-13	3.50232e-06	Hepatocytes	ATAC
chr10-124648899-124649199	3324	1.02518	249.872	45.8485	1.45094e-06	rs3781466	-8780	-9079	52	67	0.610465	2.17569e-07	0.741551	0.124634	0.00019998	0.000293749	0.0273697	2.9756e-06	Hepatocytes	ATAC
chr10-124849184-124849484	3029	1.04774	194.39	44.1589	1.46614e-10	rs7097254	-25506	-25805	42	47	0.726744	2.10599e-12	-1.09318	0.120236	9.999e-05	1.21801e-08	4.48165e-06	4.50973e-06	Hepatocytes	ATAC
chr10-126433362-126433662	4369	1.02739	354.482	45.8591	2.06495e-06	rs1278329	-298781	-299080	64	85	0.505814	3.27707e-07	0.747714	0.128082	0.00039996	0.000593406	0.0487363	2.13232e-06	Hepatocytes	ATAC
chr10-127866630-127866930	5235	1.06165	462.252	45.7042	2.87082e-07	rs12254032	-18	-317	52	72	0.418605	3.20001e-08	0.671581	0.103787	9.999e-05	7.44789e-05	0.00859916	2.09243e-06	Hepatocytes	ATAC
chr10-128927452-128927752	3986	1.03489	351.851	46.0705	1.30227e-06	rs10764829	-29036	-29335	36	44	0.744186	2.05675e-07	0.802685	0.134561	9.999e-05	0.000345084	0.0312526	2.27039e-06	Hepatocytes	ATAC
chr10-128927903-128928125	3986	1.02504	341.317	45.8945	1.0644e-06	rs1537699	-27312	-27533	36	44	0.744186	1.54486e-07	0.94597	0.156532	0.00019998	0.000294702	0.0274482	2.1762e-06	Hepatocytes	ATAC
chr10-129289124-129289424	3867	1.0504	292.515	45.1044	1.00483e-10	rs1813967	260	-39	44	52	0.697674	2.30436e-12	-0.892015	0.0983816	9.999e-05	1.19965e-08	4.43045e-06	3.05463e-06	Hepatocytes	ATAC
chr10-129679250-129679550	4337	1.04849	306.155	45.2424	3.49531e-08	rs11016884	26980	26681	53	65	0.377907	2.3255e-09	0.741656	0.103313	9.999e-05	6.01476e-06	0.000984737	2.87898e-06	Hepatocytes	ATAC
chr10-130155127-130155427	5553	1.06659	396.389	45.0529	8.77143e-08	rs7906617	31568	31269	44	53	0.30814	6.32963e-09	-0.881481	0.127593	9.999e-05	1.70409e-05	0.00242288	2.52523e-06	Hepatocytes	ATAC
chr10-130803900-130804200	6474	1.06943	446.672	43.7297	1.12487e-06	rs10829800	-1292	-1591	35	42	0.244186	8.10437e-08	-0.951188	0.152953	0.00049995	0.000287445	0.0268526	2.28538e-06	Hepatocytes	ATAC
chr10-132113277-132113555	5130	1.03484	435.788	44.8426	7.87015e-09	rs11146190	1648	1371	32	38	0.22093	3.40179e-10	0.973398	0.126444	9.999e-05	2.17918e-06	0.000404798	1.83255e-06	Hepatocytes	ATAC
chr10-132113842-132114142	5131	1.06709	451.862	45.0744	8.28501e-14	rs11146190	1083	784	32	38	0.22093	5.42753e-16	1.29206	0.112551	9.999e-05	7.25943e-12	8.54999e-09	2.22292e-06	Hepatocytes	ATAC
chr10-132162660-132162960	5110	1.07006	445.942	45.2579	1.23491e-11	rs12776458	541	242	61	82	0.476744	2.16516e-13	0.982867	0.101005	9.999e-05	1.40859e-09	7.16083e-07	2.29904e-06	Hepatocytes	ATAC
chr10-132163020-132163320	5111	1.0534	465.884	45.7659	1.28256e-07	rs3736258	39871	39572	60	82	0.476744	1.28962e-08	0.854111	0.127167	9.999e-05	3.47222e-05	0.00450719	1.95929e-06	Hepatocytes	ATAC
chr10-132345458-132345758	4756	1.06913	380.622	44.8516	7.76566e-07	rs76502537	-19895	-20194	22	25	0.145349	7.62964e-08	-0.839813	0.134688	0.00019998	0.000163429	0.0167773	2.67632e-06	Hepatocytes	ATAC
chr10-133429198-133429498	1759	1.05659	114.425	43.413	1.68835e-10	rs10857716	13624	13325	54	68	0.395349	1.61566e-12	0.975911	0.106473	9.999e-05	6.89835e-09	2.76267e-06	8.15707e-06	Hepatocytes	ATAC
chr10-133608908-133609208	1437	1.05538	97.7897	43.5869	4.54773e-11	rs7086127	-28682	-28981	27	30	0.174419	3.6448e-13	-1.43665	0.149908	9.999e-05	1.4967e-09	7.53951e-07	9.46312e-06	Hepatocytes	ATAC
chr11-176113-176413	2458	1.05199	149.94	43.649	5.50675e-07	rs34725261	56305	56006	24	24	0.139535	3.32388e-08	1.21034	0.187344	9.999e-05	4.95093e-05	0.00609386	6.02615e-06	Hepatocytes	ATAC
chr11-312290-312590	2739	1.03986	171.698	44.0726	9.88729e-08	rs10794308	11872	11573	62	78	0.453488	4.94852e-09	0.980303	0.140546	9.999e-05	1.07702e-05	0.00163738	4.82403e-06	Hepatocytes	ATAC
chr11-361923-362223	2886	1.07027	176.06	43.521	2.70282e-10	rs7482601	-2392	-2691	34	40	0.767442	3.05018e-12	-1.18417	0.131735	9.999e-05	1.41067e-08	5.1005e-06	5.831e-06	Hepatocytes	ATAC
chr11-363304-363604	2891	1.05669	177.389	43.6082	7.90286e-09	rs7482601	-3773	-4072	34	40	0.767442	1.91912e-10	-0.904072	0.115118	9.999e-05	6.36991e-07	0.000137978	5.26582e-06	Hepatocytes	ATAC
chr11-642667-642967	3826	1.04	236.948	44.2657	3.42226e-06	rs12364149	-72915	-73214	20	21	0.122093	3.66163e-07	-1.09614	0.188752	0.00019998	0.000599278	0.0491457	3.49923e-06	Hepatocytes	ATAC
chr11-783624-783876	4258	1.05929	254.327	43.4864	1.02895e-06	rs10678686	-3304	-3555	61	80	0.534884	6.68746e-08	0.82593	0.131706	0.00049995	0.000156321	0.0161508	3.74079e-06	Hepatocytes	ATAC
chr11-1129333-1129633	4807	1.041	339.367	44.8599	1.01429e-06	rs80043785	75857	75558	15	15	0.0872093	1.04761e-07	-1.27216	0.206886	0.00019998	0.000243801	0.0234799	2.46106e-06	Hepatocytes	ATAC
chr11-1297468-1297768	5051	1.05294	370.58	44.7058	5.9257e-07	rs5743911	3250	2951	54	69	0.598837	5.27791e-08	0.495185	0.0781636	0.00019998	0.000137344	0.0144661	2.4551e-06	Hepatocytes	ATAC
chr11-1453618-1453918	5030	1.0714	351.511	44.4484	6.2046e-14	rs5789214	112	-187	57	70	0.593023	2.3953e-16	-1.19317	0.10174	9.999e-05	3.66138e-12	4.93e-09	2.94359e-06	Hepatocytes	ATAC
chr11-1488570-1488870	5038	1.0669	337.519	44.0113	7.32845e-07	rs61869670	57341	57042	60	78	0.453488	5.33735e-08	0.852876	0.134689	0.00019998	0.000137758	0.0144914	2.97205e-06	Hepatocytes	ATAC
chr11-1494697-1494997	5032	1.06571	357.193	44.5981	5.44686e-08	rs10835257	-14717	-15016	40	45	0.261628	3.01077e-09	1.12771	0.158631	9.999e-05	9.26591e-06	0.00143854	2.7853e-06	Hepatocytes	ATAC
chr11-1596816-1597074	4883	1.03521	367.144	45.0402	2.00462e-08	rs1989591	10467	10210	64	84	0.511628	1.11457e-09	0.83811	0.113607	9.999e-05	4.78066e-06	0.000809009	2.18107e-06	Hepatocytes	ATAC
chr11-1598834-1599134	4885	1.04584	359.8	44.702	2.43696e-07	rs61869703	-6033	-6332	59	75	0.563953	1.84518e-08	0.908323	0.137216	9.999e-05	5.60072e-05	0.00675285	2.40371e-06	Hepatocytes	ATAC
chr11-1628815-1629115	4889	1.03809	392.121	45.5364	6.24592e-07	rs11821432	-81953	-82252	61	78	0.546512	7.43474e-08	0.754726	0.120906	0.00039996	0.000175492	0.0177559	2.08542e-06	Hepatocytes	ATAC
chr11-1665367-1665667	4778	1.0576	354.917	44.5762	8.26285e-07	rs7112918	4371	4072	66	82	0.523256	7.48098e-08	-0.886474	0.14205	0.00029997	0.000178933	0.0180587	2.64915e-06	Hepatocytes	ATAC
chr11-2321332-2321632	4747	1.05394	441.351	45.0457	7.63641e-08	rs11022259	-4307	-4606	24	29	0.831395	5.36503e-09	-0.911657	0.131114	9.999e-05	1.88871e-05	0.00265507	2.076e-06	Hepatocytes	ATAC
chr11-2513065-2513365	4297	1.06743	380.629	44.0908	1.32577e-08	rs2011750	187	-112	31	40	0.232558	4.48846e-10	1.04916	0.137628	9.999e-05	2.15179e-06	0.000400456	2.64525e-06	Hepatocytes	ATAC
chr11-3005364-3005664	3966	1.06642	329.915	43.7541	1.90193e-08	rs7948848	-44699	-44998	61	77	0.447674	5.94397e-10	0.814824	0.107964	9.999e-05	2.74966e-06	0.000500321	3.03057e-06	Hepatocytes	ATAC
chr11-3790863-3791163	4682	1.056	359.396	44.904	1.05811e-12	rs35169961	-10675	-10974	27	30	0.174419	9.61994e-15	1.27647	0.120119	9.999e-05	1.10124e-10	8.17644e-08	2.58682e-06	Hepatocytes	ATAC
chr11-3894972-3895272	4818	1.03394	325.885	44.7109	1.77966e-13	rs10835261	298	-1	54	61	0.354651	1.02084e-15	0.985504	0.0872898	9.999e-05	2.56797e-11	2.44556e-08	2.43437e-06	Hepatocytes	ATAC
chr11-5659083-5659383	6978	1.0406	428.095	45.1371	1.32102e-06	rs4430501	-949587	-949886	45	50	0.290698	1.56244e-07	-0.881923	0.146009	0.00029997	0.000410026	0.036021	1.94538e-06	Hepatocytes	ATAC
chr11-6926239-6926539	5571	1.05741	386.098	45.1504	1.89039e-07	rs79686923	-26221	-26520	32	36	0.209302	1.61449e-08	0.997754	0.149908	9.999e-05	4.11893e-05	0.0052215	2.43188e-06	Hepatocytes	ATAC
chr11-7141742-7142042	5294	1.0492	410.862	45.8389	2.93666e-14	rs10839725	-22884	-23183	54	64	0.372093	2.87013e-16	1.22942	0.105325	9.999e-05	3.42771e-12	4.69145e-09	2.15628e-06	Hepatocytes	ATAC
chr11-7349074-7349374	5579	1.04745	388.576	44.7136	6.61644e-07	rs12787887	185	-114	42	48	0.27907	6.02794e-08	0.917656	0.145678	0.00029997	0.000170101	0.0172983	2.25159e-06	Hepatocytes	ATAC
chr11-7690754-7690975	5897	1.06307	365.195	44.4446	1.72787e-11	rs12805766	-1452	-1672	25	26	0.151163	1.94596e-13	1.57148	0.160993	9.999e-05	1.86527e-09	9.06614e-07	2.67496e-06	Hepatocytes	ATAC
chr11-9578878-9579178	4660	1.07026	164.662	42.3423	2.15346e-06	rs3870635	1650	1351	56	78	0.453488	1.11213e-07	-0.725526	0.118303	9.999e-05	0.000196673	0.0195886	6.23414e-06	Hepatocytes	ATAC
chr11-10735789-10736089	5878	1.04993	428.494	44.8401	1.47603e-07	rs12574531	88	-211	27	29	0.168605	1.07538e-08	-0.789339	0.116671	9.999e-05	3.8183e-05	0.00488516	2.07838e-06	Hepatocytes	ATAC
chr11-11313953-11314253	5795	1.04524	547.961	45.3135	5.85355e-07	rs34736727	-3977	-4276	21	22	0.127907	6.39988e-08	-0.97472	0.155137	0.00029997	0.000218499	0.02142	1.57164e-06	Hepatocytes	ATAC
chr11-11580792-11581092	5739	1.02727	660.319	46.7405	5.06337e-07	rs7125146	-3901	-4200	55	71	0.412791	8.65294e-08	-0.550266	0.0887377	0.00029997	0.000265593	0.0251461	1.14375e-06	Hepatocytes	ATAC
chr11-11798835-11799135	5607	1.05765	553.999	45.1535	7.24961e-09	rs146926859	-4814	-5113	18	21	0.122093	3.55582e-10	-1.07752	0.140188	9.999e-05	1.91309e-06	0.000362121	1.69771e-06	Hepatocytes	ATAC
chr11-11814626-11814926	5605	1.05835	531.53	44.8164	4.521e-07	rs541991977	26682	26383	27	28	0.162791	3.98618e-08	-1.15132	0.179577	0.00019998	0.000143996	0.0150712	1.7783e-06	Hepatocytes	ATAC
chr11-11816994-11817294	5601	1.0552	549.231	45.0338	2.46682e-09	rs4423180	-7727	-8026	38	43	0.75	9.50172e-11	1.01465	0.126129	9.999e-05	6.27281e-07	0.000136171	1.68316e-06	Hepatocytes	ATAC
chr11-12066213-12066513	5547	1.04031	586.181	45.7925	5.77096e-07	rs6485427	217	-82	42	47	0.726744	7.38458e-08	0.637029	0.102021	0.00019998	0.000240819	0.0232467	1.41775e-06	Hepatocytes	ATAC
chr11-13008023-13008323	5149	1.0327	383.393	45.7962	6.61668e-13	rs4756741	107	-192	34	39	0.773256	1.01825e-14	-1.29974	0.1225	9.999e-05	1.21441e-10	8.83236e-08	2.05046e-06	Hepatocytes	ATAC
chr11-13140351-13140651	5050	1.03811	345.934	45.1012	3.24734e-12	rs10766047	264	-35	61	80	0.534884	4.10251e-14	-0.931308	0.09125	9.999e-05	5.03811e-10	2.92198e-07	2.36426e-06	Hepatocytes	ATAC
chr11-13150525-13150825	5077	1.05371	347.231	44.9654	7.34237e-15	rs1866917	-8370	-8669	59	76	0.44186	2.88448e-17	1.07929	0.087177	9.999e-05	5.93696e-13	1.13708e-09	2.63441e-06	Hepatocytes	ATAC
chr11-13336548-13336842	4839	1.05595	304.429	44.9905	5.69464e-10	rs6486122	3428	3135	54	67	0.610465	1.66118e-11	0.918352	0.107774	9.999e-05	7.0792e-08	2.05177e-05	3.05278e-06	Hepatocytes	ATAC
chr11-13339249-13339549	4821	1.04161	313.592	45.3201	8.2557e-09	rs1562438	3403	3104	54	69	0.401163	4.45943e-10	-0.949694	0.124551	9.999e-05	1.48872e-06	0.000292001	2.67508e-06	Hepatocytes	ATAC
chr11-13339755-13340055	4819	1.05235	298.066	44.834	7.6334e-10	rs6486122	221	-78	54	67	0.610465	2.1631e-11	0.877532	0.103866	9.999e-05	9.98497e-08	2.75749e-05	3.03944e-06	Hepatocytes	ATAC
chr11-15309376-15309676	3110	1.04567	152.094	44.8066	5.61364e-06	rs10766252	112791	112492	56	79	0.459302	7.72263e-07	-0.623081	0.111225	0.00059994	0.000605913	0.0495756	5.67907e-06	Hepatocytes	ATAC
chr11-15901870-15902170	3628	1.06096	160.531	44.1155	3.45903e-06	rs722317	145	-154	43	54	0.313953	3.54153e-07	0.789957	0.135814	0.00019998	0.000342238	0.03104	5.99551e-06	Hepatocytes	ATAC
chr11-16001032-16001332	3696	1.05777	180.993	45.1634	1.53826e-06	rs3922559	-14344	-14643	63	83	0.482558	1.88248e-07	-0.868163	0.144951	9.999e-05	0.000169139	0.0172286	5.20045e-06	Hepatocytes	ATAC
chr11-16070813-16071113	3818	1.04311	160.259	43.7671	4.3549e-07	rs1837095	153332	153033	58	70	0.406977	2.61432e-08	-0.789377	0.120969	9.999e-05	4.53437e-05	0.0056518	5.29117e-06	Hepatocytes	ATAC
chr11-16082738-16083038	3814	1.04443	183.117	44.9043	3.05246e-06	rs7938055	148902	148603	43	48	0.27907	3.88122e-07	-1.01508	0.175276	0.00039996	0.000392972	0.034768	4.67519e-06	Hepatocytes	ATAC
chr11-16110947-16111247	3816	1.05762	172.521	44.5777	3.29812e-06	rs1837095	113198	112899	58	70	0.406977	3.85352e-07	-0.869789	0.150137	0.00039996	0.000360611	0.0323711	5.45016e-06	Hepatocytes	ATAC
chr11-16111725-16112025	3815	1.07209	171.891	44.5048	7.02135e-07	rs7938055	119915	119616	43	48	0.27907	6.01963e-08	-0.994477	0.157864	9.999e-05	6.09983e-05	0.0072615	6.04733e-06	Hepatocytes	ATAC
chr11-16112973-16113273	3815	1.04273	167.821	44.5448	7.19395e-07	rs1837095	111172	110873	58	70	0.406977	6.28127e-08	-0.768639	0.122239	9.999e-05	8.05974e-05	0.00919058	5.0391e-06	Hepatocytes	ATAC
chr11-16170497-16170797	3760	1.05187	152.316	43.8137	1.0092e-06	rs2351958	55976	55677	57	69	0.401163	7.31925e-08	-0.926776	0.148367	9.999e-05	9.52926e-05	0.0105947	5.92748e-06	Hepatocytes	ATAC
chr11-16182560-16182860	3753	1.0559	158.911	44.4411	3.71774e-07	rs1837095	41585	41286	58	70	0.406977	2.7669e-08	-0.748807	0.115022	9.999e-05	3.34514e-05	0.00436612	5.8457e-06	Hepatocytes	ATAC
chr11-16191369-16191669	3746	1.0502	151.215	43.8514	7.26226e-08	rs2351958	35104	34805	57	69	0.401163	3.12011e-09	-0.853994	0.120291	9.999e-05	6.05637e-06	0.000991224	5.9e-06	Hepatocytes	ATAC
chr11-16195698-16195998	3742	1.05526	153.813	44.1993	4.25263e-06	rs2351958	30775	30476	57	69	0.401163	4.6497e-07	-0.832879	0.145057	0.00039996	0.000425639	0.0371307	6.01224e-06	Hepatocytes	ATAC
chr11-16262376-16262676	3699	1.06975	140.249	43.7412	1.44082e-06	rs1837095	-38231	-38530	58	70	0.406977	1.09672e-07	-0.821034	0.133793	9.999e-05	0.000108243	0.0117779	7.29348e-06	Hepatocytes	ATAC
chr11-16348042-16348342	3638	1.05943	137.864	44.3019	1.29956e-09	rs2351958	-121569	-121868	57	69	0.401163	3.092e-11	-1.04945	0.125671	9.999e-05	6.93406e-08	2.01667e-05	6.90692e-06	Hepatocytes	ATAC
chr11-16358767-16359067	3632	1.04545	140.204	44.4112	4.01147e-06	rs1519125	-135726	-136025	57	68	0.395349	4.62272e-07	-0.839835	0.146228	0.00019998	0.000392337	0.0347303	6.15096e-06	Hepatocytes	ATAC
chr11-16394991-16395291	3629	1.03578	138.409	44.6454	4.51353e-07	rs2351958	-168518	-168817	57	69	0.401163	3.74607e-08	-0.997462	0.155172	0.00019998	4.35051e-05	0.00546226	5.80906e-06	Hepatocytes	ATAC
chr11-16397407-16397707	3626	1.06924	133.225	43.6456	3.16884e-06	rs1837095	-173262	-173561	58	70	0.406977	2.75259e-07	-0.922702	0.156775	0.00039996	0.000239043	0.0231156	7.65102e-06	Hepatocytes	ATAC
chr11-16572977-16573277	3739	1.0596	159.495	43.9811	5.07124e-06	rs2164781	-362857	-363156	63	82	0.476744	5.37554e-07	-0.705009	0.123646	0.00059994	0.000515262	0.0433621	5.97766e-06	Hepatocytes	ATAC
chr11-16604386-16604686	3753	1.05032	162.032	44.1724	1.74853e-08	rs1837095	-380241	-380540	58	70	0.406977	6.48718e-10	-0.927922	0.123336	9.999e-05	1.45751e-06	0.000286896	5.51075e-06	Hepatocytes	ATAC
chr11-16604984-16605284	3754	1.08299	162.102	43.6621	3.37789e-09	rs2351958	-378511	-378810	57	69	0.401163	7.03954e-11	-0.825738	0.101615	9.999e-05	1.59494e-07	4.16675e-05	6.90399e-06	Hepatocytes	ATAC
chr11-16606269-16606569	3756	1.04428	168.298	44.6128	2.73361e-09	rs1837095	-382124	-382423	58	70	0.406977	8.74749e-11	-0.921051	0.114175	9.999e-05	2.36505e-07	5.83014e-05	5.08138e-06	Hepatocytes	ATAC
chr11-16607029-16607329	3756	1.04892	167.131	44.4874	1.8565e-10	rs1837095	-382884	-383183	58	70	0.406977	3.36448e-12	-1.06384	0.118709	9.999e-05	1.30369e-08	4.75474e-06	5.28988e-06	Hepatocytes	ATAC
chr11-16607715-16608015	3755	1.06054	168.228	44.2027	5.0865e-12	rs2351958	-381242	-381541	57	69	0.401163	3.86736e-14	-0.940119	0.0919602	9.999e-05	2.35418e-10	1.51924e-07	5.70455e-06	Hepatocytes	ATAC
chr11-16613666-16613966	3754	1.05898	163.421	43.8164	1.13925e-08	rs1837095	-389521	-389820	58	70	0.406977	3.2957e-10	-0.801455	0.103993	9.999e-05	8.33149e-07	0.000174989	5.80876e-06	Hepatocytes	ATAC
chr11-17046171-17046471	3721	1.05067	177.826	44.38	2.82014e-06	rs72870837	169	-130	40	47	0.273256	3.0125e-07	-0.848171	0.144719	0.00019998	0.000333705	0.0304658	5.03401e-06	Hepatocytes	ATAC
chr11-17195299-17195599	4038	1.04937	201.806	44.9426	2.10746e-06	rs12223732	-436731	-437030	32	35	0.203488	2.54115e-07	0.713712	0.120817	0.00049995	0.000283657	0.0265478	4.39518e-06	Hepatocytes	ATAC
chr11-17890418-17890653	4467	1.04948	255.175	44.7173	1.89543e-06	rs547935	-5672	-5906	45	55	0.680233	2.09059e-07	0.823994	0.138237	0.00019998	0.000324337	0.0297852	3.47873e-06	Hepatocytes	ATAC
chr11-17922082-17922382	4462	1.02601	264.823	45.2689	4.75119e-10	rs34728409	19940	19641	50	58	0.337209	1.55225e-11	-1.0696	0.12525	9.999e-05	8.23048e-08	2.33509e-05	2.82513e-06	Hepatocytes	ATAC
chr11-18412100-18412400	4365	1.04076	275.402	45.081	3.1281e-13	rs2698561	10251	9952	27	27	0.843023	2.59553e-15	-1.34914	0.122514	9.999e-05	3.29063e-11	3.00255e-08	3.02748e-06	Hepatocytes	ATAC
chr11-18646671-18646971	4366	1.03719	276.291	45.7059	1.41226e-12	rs7395655	-1153	-1452	52	77	0.447674	2.30584e-14	-0.953059	0.0918835	9.999e-05	1.71557e-10	1.18215e-07	2.94029e-06	Hepatocytes	ATAC
chr11-19276981-19277281	4199	1.04418	354.237	45.6912	9.84046e-07	rs1698899	-10048	-10347	59	76	0.55814	1.3234e-07	0.66213	0.108805	0.00019998	0.000240497	0.0232201	2.41257e-06	Hepatocytes	ATAC
chr11-19403575-19403875	4390	1.06931	343.229	44.4152	1.137e-06	rs2729917	4015	3716	40	48	0.27907	1.03502e-07	-0.728881	0.118472	0.00019998	0.000219615	0.0215039	2.97162e-06	Hepatocytes	ATAC
chr11-19419056-19419356	4379	1.05415	381.773	45.6469	3.11037e-15	rs17508740	126	-173	29	34	0.197674	1.8379e-17	-1.17582	0.0939033	9.999e-05	2.62134e-13	5.72785e-10	2.4036e-06	Hepatocytes	ATAC
chr11-19502728-19503028	4347	1.044	361.001	45.2023	3.1422e-07	rs56274105	11772	11473	59	78	0.453488	2.9799e-08	-0.601687	0.0927089	9.999e-05	7.46082e-05	0.00861209	2.36435e-06	Hepatocytes	ATAC
chr11-19790018-19790318	4822	1.06249	354.483	44.4183	1.5824e-09	rs7110043	3453	3154	47	55	0.319767	4.14904e-11	-0.97127	0.117439	9.999e-05	2.21987e-07	5.51591e-05	2.74455e-06	Hepatocytes	ATAC
chr11-19791145-19791445	4823	1.05133	359.77	44.5873	1.11937e-16	rs7936837	-3298	-3597	46	54	0.313953	1.47189e-19	-1.07626	0.0763976	9.999e-05	8.08558e-15	3.53354e-11	2.50004e-06	Hepatocytes	ATAC
chr11-19792476-19792776	4824	1.05712	369.198	44.8244	2.10988e-06	rs7110043	995	696	47	55	0.319767	2.45301e-07	-0.895905	0.151411	0.00029997	0.000504526	0.0426314	2.53803e-06	Hepatocytes	ATAC
chr11-19793419-19793692	4822	1.04429	371.357	45.0031	1.87893e-07	rs35665941	589	317	47	58	0.337209	1.51822e-08	-0.880887	0.13202	9.999e-05	4.47925e-05	0.0055971	2.30323e-06	Hepatocytes	ATAC
chr11-19799432-19799732	4821	1.04556	353.471	44.4957	7.84515e-08	rs35665941	-5424	-5723	47	58	0.337209	4.45205e-09	-0.90564	0.129312	0.00019998	1.68537e-05	0.00239901	2.44191e-06	Hepatocytes	ATAC
chr11-20355287-20355587	4758	1.05966	395.573	44.2925	5.26258e-07	rs2036175	150	-149	39	46	0.732558	3.96702e-08	0.593304	0.0925216	9.999e-05	0.000122268	0.0130885	2.41146e-06	Hepatocytes	ATAC
chr11-20527430-20527685	4704	1.04187	456.306	45.5771	1.21585e-06	rs718715	7313	7059	45	55	0.680233	1.63053e-07	0.872572	0.144739	0.00059994	0.000397913	0.0351609	1.84193e-06	Hepatocytes	ATAC
chr11-22921001-22921301	5639	1.05762	194.348	43.2204	9.40957e-07	rs1981695	-18544	-18843	23	25	0.145349	5.46026e-08	0.726122	0.114783	0.00019998	0.000108585	0.011809	4.83802e-06	Hepatocytes	ATAC
chr11-24734805-24735105	5630	1.07702	209.57	43.2659	2.3796e-08	rs5790434	-3436	-3735	54	61	0.645349	6.24572e-10	-1.19955	0.159222	9.999e-05	1.88181e-06	0.000356877	5.12981e-06	Hepatocytes	ATAC
chr11-24828918-24829218	5814	1.04851	217.475	43.7011	4.8334e-07	rs2631491	2860	2561	52	65	0.377907	2.89379e-08	0.892836	0.137402	9.999e-05	6.59875e-05	0.00776269	4.05349e-06	Hepatocytes	ATAC
chr11-24829232-24829532	5814	1.05687	213.919	43.3918	1.14287e-07	rs2631491	2546	2247	52	65	0.377907	4.46681e-09	0.944052	0.134814	9.999e-05	1.30353e-05	0.00191908	4.37251e-06	Hepatocytes	ATAC
chr11-24847555-24847785	5886	1.04874	225.557	44.0482	2.32564e-06	rs2631482	-10152	-10381	18	22	0.127907	2.15635e-07	1.12724	0.18938	0.00039996	0.000355282	0.0319786	3.91468e-06	Hepatocytes	ATAC
chr11-25733815-25734050	5979	1.06061	183.669	43.2107	1.60021e-06	rs10501021	165	-69	22	26	0.151163	1.04044e-07	0.99267	0.161385	0.00019998	0.000174796	0.0176963	5.22761e-06	Hepatocytes	ATAC
chr11-26909488-26909788	4496	1.05315	203.371	43.8406	1.87143e-06	rs7111033	-1941	-2240	34	40	0.232558	1.55333e-07	-0.912529	0.151036	0.00029997	0.000244646	0.0235295	4.47996e-06	Hepatocytes	ATAC
chr11-26910682-26910982	4491	1.02503	221.226	44.9432	6.57661e-08	rs58646119	-3160	-3459	33	34	0.197674	4.32294e-09	-1.20551	0.171935	9.999e-05	1.08925e-05	0.00165295	3.35709e-06	Hepatocytes	ATAC
chr11-27204610-27204878	4162	1.0605	194.497	44.2313	4.1989e-11	rs894517	-2869	-3136	41	49	0.284884	4.92212e-13	-1.12749	0.118698	9.999e-05	2.57726e-09	1.19552e-06	4.93301e-06	Hepatocytes	ATAC
chr11-27292357-27292657	3950	1.05587	177.73	43.7142	1.81614e-14	rs28416407	-5661	-5960	50	65	0.622093	3.03412e-17	-1.0204	0.0825255	9.999e-05	7.18281e-13	1.31361e-09	5.22559e-06	Hepatocytes	ATAC
chr11-27489142-27489442	3674	1.05843	169.901	44.0317	1.39514e-08	rs12786130	-4736	-5035	37	42	0.755814	4.64461e-10	0.832964	0.1094	9.999e-05	1.08392e-06	0.000220862	5.56574e-06	Hepatocytes	ATAC
chr11-30131607-30131907	3438	1.05173	148.392	43.3899	2.67946e-14	rs1436098	-7425	-7724	48	57	0.331395	3.71151e-17	1.19691	0.0972957	9.999e-05	9.99864e-13	1.69433e-09	6.07786e-06	Hepatocytes	ATAC
chr11-30292561-30292861	3353	1.04925	147.699	44.2928	4.1071e-14	rs4120821	-13417	-13716	56	73	0.424419	1.29614e-16	1.14557	0.096143	9.999e-05	1.6642e-12	2.54326e-09	5.99954e-06	Hepatocytes	ATAC
chr11-31246520-31246775	3185	1.05428	118.11	43.2481	1.50533e-09	rs11824587	18404	18150	37	42	0.244186	2.12469e-11	1.24575	0.147364	9.999e-05	7.46889e-08	2.14714e-05	7.77508e-06	Hepatocytes	ATAC
chr11-31995798-31996098	3380	1.04141	130.879	43.5765	5.16993e-10	rs4922884	137	-162	63	78	0.453488	6.91771e-12	1.07903	0.123144	9.999e-05	3.35497e-08	1.07213e-05	6.39988e-06	Hepatocytes	ATAC
chr11-32862263-32862563	3854	1.0369	186.932	44.2673	1.41743e-10	rs7936055	-46447	-46746	37	39	0.226744	2.15269e-12	1.22499	0.134824	9.999e-05	1.36979e-08	4.96675e-06	4.3367e-06	Hepatocytes	ATAC
chr11-34345290-34345590	4684	1.04688	269.62	44.9246	1.541e-06	rs11032621	-55	-354	16	18	0.104651	1.74939e-07	-1.07263	0.178493	0.00019998	0.000282522	0.0264671	3.23179e-06	Hepatocytes	ATAC
chr11-34405253-34405553	4788	1.0266	282.121	45.2445	6.13801e-09	rs10836216	791	492	53	76	0.55814	3.04965e-10	-0.944147	0.122174	9.999e-05	1.203e-06	0.00024235	2.66349e-06	Hepatocytes	ATAC
chr11-34407455-34407755	4798	1.03161	279.748	45.0784	7.27479e-08	rs10836216	-1411	-1710	53	76	0.55814	5.13392e-09	-0.783804	0.112534	9.999e-05	1.42675e-05	0.00207535	2.78773e-06	Hepatocytes	ATAC
chr11-34721746-34722046	4990	1.04078	319.243	45.4822	1.43929e-10	rs1097403	-13211	-13510	53	70	0.406977	4.31996e-12	0.992283	0.111587	9.999e-05	2.26642e-08	7.6655e-06	2.61206e-06	Hepatocytes	ATAC
chr11-34957281-34957581	4872	1.044	308.548	45.4121	1.15964e-06	rs2986402	-9203	-9502	38	45	0.738372	1.46493e-07	-0.880397	0.145333	0.00029997	0.000247514	0.0237353	2.76622e-06	Hepatocytes	ATAC
chr11-34957620-34957920	4871	1.03106	295.853	45.2211	1.15451e-11	rs2956102	-8351	-8650	46	55	0.680233	1.95656e-13	-0.984189	0.100843	9.999e-05	1.83961e-09	8.9589e-07	2.62515e-06	Hepatocytes	ATAC
chr11-35387615-35387915	5083	1.05925	308.356	44.275	2.12501e-09	rs4756226	-4229	-4528	24	24	0.139535	5.48602e-11	1.38473	0.16899	9.999e-05	2.74616e-07	6.65761e-05	3.08449e-06	Hepatocytes	ATAC
chr11-36123634-36123934	4288	1.04506	312.356	45.1651	7.20251e-08	rs7108438	529	230	47	60	0.651163	5.25002e-09	-0.893199	0.128351	9.999e-05	1.36195e-05	0.00199156	2.75341e-06	Hepatocytes	ATAC
chr11-37279737-37280037	4018	1.02358	215.328	45.9532	5.61691e-11	rs4756376	-51321	-51620	39	46	0.267442	1.88347e-12	1.04709	0.114774	9.999e-05	7.7893e-09	3.06527e-06	3.41209e-06	Hepatocytes	ATAC
chr11-37341024-37341324	3876	1.02733	186.441	45.0298	2.03738e-06	rs1522672	-4327	-4626	64	82	0.523256	2.50906e-07	0.849293	0.143683	0.00039996	0.000302653	0.0280681	4.05244e-06	Hepatocytes	ATAC
chr11-39777120-39777420	3612	1.0509	148.202	44.165	1.33996e-07	rs10837232	-41801	-42100	16	17	0.0988372	7.38748e-09	-1.26145	0.183701	9.999e-05	1.11938e-05	0.00169378	6.04999e-06	Hepatocytes	ATAC
chr11-39807956-39808256	3639	1.03757	156.466	44.4873	1.56241e-08	rs1039725	133	-166	10	10	0.0581395	6.52758e-10	2.10969	0.280474	9.999e-05	1.4803e-06	0.000290692	5.20618e-06	Hepatocytes	ATAC
chr11-39817295-39817595	3633	1.03954	147.993	43.826	9.12422e-08	rs1039725	-9206	-9505	10	10	0.0581395	4.06472e-09	1.84752	0.262878	9.999e-05	8.52053e-06	0.00133783	5.58378e-06	Hepatocytes	ATAC
chr11-40401224-40401524	3710	1.03403	179.667	43.9233	1.92225e-06	rs1371671	20795	20496	54	69	0.401163	1.64816e-07	-0.620123	0.102914	0.00029997	0.000259444	0.024667	4.41813e-06	Hepatocytes	ATAC
chr11-43383413-43383713	4888	1.06226	218.817	42.835	5.75515e-07	rs7119999	141734	141435	44	46	0.267442	2.5946e-08	-0.824669	0.126337	9.999e-05	7.005e-05	0.00817305	4.43885e-06	Hepatocytes	ATAC
chr11-45665529-45665829	3150	1.05288	252.775	44.8333	1.07134e-12	rs55681357	286	-13	52	66	0.383721	9.29919e-15	0.852355	0.0801339	9.999e-05	8.25366e-11	6.39498e-08	3.59768e-06	Hepatocytes	ATAC
chr11-45993450-45993750	2688	1.05965	159.27	43.4308	1.84461e-12	rs2959100	136	-163	58	84	0.511628	6.66602e-15	0.90407	0.0842241	9.999e-05	7.72914e-11	6.03076e-08	5.98789e-06	Hepatocytes	ATAC
chr11-47517650-47517950	2329	1.0471	41.5752	41.3428	2.43462e-07	rs11570072	-173926	-174225	23	24	0.139535	4.8361e-09	-1.17278	0.167991	9.999e-05	5.77209e-06	0.00095063	2.09801e-05	Hepatocytes	ATAC
chr11-47784810-47785110	2516	1.02065	40.3421	41.8491	2.94804e-06	rs6485775	-32845	-33144	52	68	0.604651	1.38862e-07	0.993481	0.163607	0.00019998	9.7832e-05	0.0108239	1.78123e-05	Hepatocytes	ATAC
chr11-48058867-48059127	2563	1.01136	34.2585	41.311	1.19379e-08	rs11039281	-520448	-520707	14	16	0.0930233	1.01315e-10	1.4842	0.1849	9.999e-05	3.44433e-07	8.07134e-05	1.95491e-05	Hepatocytes	ATAC
chr11-49179939-49180163	3735	1.01262	19.3519	40.7862	1.75188e-05	rs1722692	132669	132446	55	77	0.447674	9.48807e-07	0.724299	0.130621	0.00019998	0.0003049	0.0282554	3.49383e-05	Hepatocytes	ATAC
chr11-49303103-49303403	3619	1.0116	18.1368	40.8581	4.58177e-08	rs10450572	-43583	-43882	57	79	0.459302	4.53112e-10	-0.903491	0.118559	9.999e-05	7.03196e-07	0.000150699	3.69875e-05	Hepatocytes	ATAC
chr11-57409842-57410142	4613	1.05926	109.22	41.968	3.15294e-06	rs4939188	809719	809420	30	32	0.186047	1.57421e-07	1.07703	0.17837	9.999e-05	0.000209168	0.0206269	8.70731e-06	Hepatocytes	ATAC
chr11-57792965-57793265	4169	1.05403	113.725	42.1791	3.47143e-06	rs113003693	336295	335996	13	13	0.0755814	1.90775e-07	1.23256	0.205917	9.999e-05	0.00025245	0.0241356	8.06032e-06	Hepatocytes	ATAC
chr11-59040657-59040956	3994	1.03798	106.815	43.2808	3.37107e-06	rs477017	-63757	-64055	56	65	0.622093	2.64164e-07	0.723188	0.122641	0.00029997	0.000262084	0.0248611	7.64863e-06	Hepatocytes	ATAC
chr11-59052477-59052777	3971	1.04895	115.34	43.7332	1.05633e-09	rs10160428	-8815	-9114	52	57	0.668605	1.78996e-11	1.03211	0.121416	9.999e-05	5.47109e-08	1.63903e-05	7.66631e-06	Hepatocytes	ATAC
chr11-59183759-59184059	3878	1.07533	117.427	43.6223	3.01812e-10	rs656163	207	-92	60	76	0.55814	3.69582e-12	-1.14184	0.127784	9.999e-05	9.41479e-09	3.59421e-06	9.04901e-06	Hepatocytes	ATAC
chr11-60251508-60251808	3532	1.04829	165.371	44.3888	6.44909e-15	rs636317	168	-131	52	67	0.610465	1.53711e-17	-1.14144	0.0907505	9.999e-05	2.75859e-13	6.00144e-10	5.32208e-06	Hepatocytes	ATAC
chr11-60252225-60252525	3532	1.02483	158.8	43.9607	3.57779e-08	rs7121656	4309	4010	53	68	0.604651	1.39445e-09	-0.988191	0.135058	9.999e-05	4.165e-06	0.000718243	4.66983e-06	Hepatocytes	ATAC
chr11-60284001-60284236	3489	1.04898	156.714	43.8197	1.0436e-08	rs17611079	187	-47	45	54	0.313953	2.96954e-10	0.940136	0.121542	9.999e-05	8.33602e-07	0.000175011	5.64378e-06	Hepatocytes	ATAC
chr11-61752406-61752706	3064	1.06481	202.113	43.5304	1.55644e-06	rs10709102	3421	3122	55	67	0.389535	1.12139e-07	-0.440803	0.0719028	9.999e-05	0.000181242	0.0182635	4.89172e-06	Hepatocytes	ATAC
chr11-61765504-61765804	3064	1.06072	190.813	42.9994	8.47707e-07	rs198460	-8003	-8302	60	74	0.430233	4.43834e-08	-0.807669	0.12655	9.999e-05	9.26931e-05	0.0103461	5.03573e-06	Hepatocytes	ATAC
chr11-61766057-61766289	3064	1.0496	199.34	43.5847	7.29399e-07	rs198460	-8556	-8787	60	74	0.430233	4.56308e-08	-0.761201	0.11941	9.999e-05	9.17945e-05	0.0102607	4.45655e-06	Hepatocytes	ATAC
chr11-61766346-61766646	3064	1.06738	194.491	43.0494	2.72087e-08	rs198460	-8845	-9144	60	74	0.430233	6.66411e-10	-0.811758	0.108	9.999e-05	2.26547e-06	0.000419887	5.17453e-06	Hepatocytes	ATAC
chr11-61766664-61766964	3064	1.05059	204.598	43.7545	6.27898e-10	rs198461	-9771	-10070	55	67	0.389535	9.65622e-12	-0.936673	0.108032	9.999e-05	5.63117e-08	1.68193e-05	4.3728e-06	Hepatocytes	ATAC
chr11-61815194-61815494	3027	1.04605	199.14	43.7977	1.24936e-06	rs174544	-14914	-15213	50	67	0.389535	9.4138e-08	-0.421607	0.0682417	9.999e-05	0.000166395	0.0170212	4.34921e-06	Hepatocytes	ATAC
chr11-61820741-61821041	3021	1.07262	188.002	43.0075	1.21532e-14	rs174536	-36287	-36586	55	75	0.436047	1.01574e-17	-0.952052	0.0749137	9.999e-05	3.15834e-13	6.69567e-10	5.54942e-06	Hepatocytes	ATAC
chr11-61904559-61904859	2960	1.03751	197.805	43.9322	8.32183e-10	rs174472	-76	-375	62	79	0.459302	1.493e-11	-0.991348	0.115941	9.999e-05	9.01542e-08	2.52472e-05	4.11643e-06	Hepatocytes	ATAC
chr11-64472967-64473267	2175	1.07123	140.336	43.5851	3.91976e-09	rs1000662	-6621	-6920	50	56	0.674419	8.11045e-11	-1.21789	0.150588	9.999e-05	1.90948e-07	4.87098e-05	7.3631e-06	Hepatocytes	ATAC
chr11-64655197-64655497	2267	1.0736	137.402	42.9573	3.60496e-07	rs11231838	-52178	-52477	35	41	0.238372	1.52931e-08	0.827507	0.124056	9.999e-05	2.31145e-05	0.0031593	7.64339e-06	Hepatocytes	ATAC
chr11-64656201-64656501	2267	1.05687	135.945	42.9901	1.18587e-15	rs557709	26972	26673	37	44	0.255814	5.69767e-19	1.49033	0.109276	9.999e-05	2.94547e-14	9.65418e-11	6.87948e-06	Hepatocytes	ATAC
chr11-64656965-64657184	2267	1.04268	144.277	43.8593	1.212e-11	rs7929627	-56702	-56920	37	46	0.267442	8.7561e-14	1.2818	0.128326	9.999e-05	7.25984e-10	4.00537e-07	5.85912e-06	Hepatocytes	ATAC
chr11-64659377-64659677	2269	1.05529	143.733	43.5252	1.51792e-10	rs557709	23796	23497	37	44	0.255814	1.51698e-12	1.15936	0.126245	9.999e-05	8.03077e-09	3.14291e-06	6.43487e-06	Hepatocytes	ATAC
chr11-64660116-64660333	2270	1.05989	136.795	42.9855	1.62688e-07	rs11231837	-59161	-59377	36	46	0.267442	5.82062e-09	0.84479	0.121883	9.999e-05	1.14131e-05	0.00172147	6.98316e-06	Hepatocytes	ATAC
chr11-64661271-64661571	2273	1.0424	138.457	43.3848	2.14749e-08	rs17146216	22537	22238	35	39	0.226744	5.81958e-10	0.922744	0.12217	9.999e-05	1.70191e-06	0.000327877	6.09316e-06	Hepatocytes	ATAC
chr11-64677683-64677983	2284	1.03938	145.772	43.8239	4.91793e-08	rs7929627	-77420	-77719	37	46	0.267442	1.92828e-09	0.879229	0.121621	9.999e-05	4.42041e-06	0.000757829	5.66231e-06	Hepatocytes	ATAC
chr11-64687298-64687598	2308	1.05958	135.348	42.7212	1.69452e-07	rs7929627	-87035	-87334	37	46	0.267442	5.48937e-09	1.03159	0.148494	9.999e-05	1.18232e-05	0.0017758	7.04276e-06	Hepatocytes	ATAC
chr11-64839983-64840277	2552	1.04864	145.816	43.0901	1.08716e-10	rs684821	-8835	-9128	30	34	0.197674	7.76461e-13	1.37131	0.14634	9.999e-05	6.47879e-09	2.61991e-06	6.05093e-06	Hepatocytes	ATAC
chr11-65640257-65640557	2523	1.05807	117.018	42.5004	7.72164e-07	rs6591183	-6841	-7140	55	74	0.430233	3.29072e-08	-0.778771	0.120493	9.999e-05	5.12955e-05	0.00628134	8.06002e-06	Hepatocytes	ATAC
chr11-65742386-65742686	2486	1.03389	117.204	42.9541	7.76216e-10	rs546202	166	-133	61	81	0.47093	8.02656e-12	-0.94422	0.108267	9.999e-05	5.17601e-08	1.56095e-05	6.76551e-06	Hepatocytes	ATAC
chr11-66037352-66037652	2386	1.05187	101.734	41.8619	3.62415e-07	rs535752	23801	23502	46	55	0.319767	9.95571e-09	0.960314	0.141507	9.999e-05	2.12281e-05	0.00293123	8.87377e-06	Hepatocytes	ATAC
chr11-66189395-66189695	2311	1.06323	103.38	42.1553	4.18964e-06	rs17307346	136	-163	28	30	0.174419	2.39397e-07	1.1308	0.190894	9.999e-05	0.000258129	0.0245747	9.45746e-06	Hepatocytes	ATAC
chr11-66195919-66196219	2302	1.02346	107.724	43.0834	2.45296e-08	rs7932432	-104417	-104716	38	42	0.244186	5.9608e-10	1.10881	0.146931	9.999e-05	1.93563e-06	0.000366108	6.81358e-06	Hepatocytes	ATAC
chr11-66312180-66312480	2244	1.05371	98.9807	42.441	9.38183e-10	rs551243	-5169	-5468	63	81	0.47093	7.59309e-12	-0.743591	0.0851124	9.999e-05	3.80169e-08	1.19722e-05	9.24024e-06	Hepatocytes	ATAC
chr11-66336599-66336899	2238	1.08208	98.839	41.9704	1.06292e-05	rs4008842	656074	655775	56	74	0.430233	7.2402e-07	-0.669345	0.119105	0.00029997	0.00057663	0.047586	1.12526e-05	Hepatocytes	ATAC
chr11-67525685-67525985	1945	1.02746	104.747	44.0158	1.48844e-06	rs35829185	21975	21676	58	70	0.406977	1.25004e-07	-0.528258	0.0865857	9.999e-05	0.000121114	0.0129789	7.21947e-06	Hepatocytes	ATAC
chr11-67562279-67562579	1934	1.03919	100.484	43.3485	8.05008e-06	rs2008922	-7384	-7683	61	74	0.430233	7.7798e-07	-0.798687	0.142625	0.00049995	0.000601481	0.0492858	8.20226e-06	Hepatocytes	ATAC
chr11-67577086-67577386	1907	1.05182	107.167	43.835	3.32682e-08	rs2370143	7216	6917	51	58	0.337209	1.20966e-09	0.991295	0.134775	9.999e-05	1.81963e-06	0.000346802	8.42105e-06	Hepatocytes	ATAC
chr11-67578040-67578340	1907	1.06182	101.991	43.2073	8.34683e-12	rs2370143	6262	5963	51	58	0.337209	3.60289e-14	1.14581	0.111857	9.999e-05	2.27823e-10	1.47981e-07	9.49306e-06	Hepatocytes	ATAC
chr11-67579548-67579848	1907	1.03243	103.634	43.741	2.50258e-07	rs666328	-11482	-11781	59	70	0.406977	1.32687e-08	-0.85323	0.127182	9.999e-05	1.81604e-05	0.00256376	7.56973e-06	Hepatocytes	ATAC
chr11-67615456-67615756	1926	1.04854	103.935	43.6465	6.6261e-07	rs11227862	3383	3084	67	85	0.505814	4.15344e-08	0.5943	0.092857	0.00019998	4.23491e-05	0.00534135	8.48233e-06	Hepatocytes	ATAC
chr11-67622917-67623217	1941	1.06187	102.636	43.3331	4.38675e-12	rs596603	-30786	-31085	61	77	0.447674	1.78952e-14	-1.0261	0.0982295	9.999e-05	1.15728e-10	8.52898e-08	9.43622e-06	Hepatocytes	ATAC
chr11-67826395-67826695	2104	1.03081	112.682	44.1718	7.84569e-14	rs4930532	11968	11669	60	84	0.511628	2.55751e-16	-1.01682	0.0868506	9.999e-05	3.98285e-12	5.31972e-09	6.87943e-06	Hepatocytes	ATAC
chr11-68017389-68017689	2391	1.06144	115.319	43.5069	4.66111e-06	rs4646809	115	-184	49	61	0.354651	4.20445e-07	0.698631	0.121093	0.00029997	0.000329388	0.030149	8.37365e-06	Hepatocytes	ATAC
chr11-68037004-68037304	2431	1.04818	119.039	43.8841	4.15909e-08	rs3133269	-316	-615	38	43	0.75	1.61695e-09	-0.957039	0.131519	9.999e-05	2.69167e-06	0.000491745	7.38702e-06	Hepatocytes	ATAC
chr11-68351202-68351502	3039	1.05346	168.91	43.69	5.42107e-08	rs74744	-7582	-7881	60	85	0.494186	2.04844e-09	0.729275	0.101106	9.999e-05	4.81112e-06	0.000813059	5.40571e-06	Hepatocytes	ATAC
chr11-68585047-68585347	3471	1.05308	206.215	43.742	2.91976e-06	rs12288023	-931178	-931477	11	11	0.0639535	2.57103e-07	-1.32383	0.224218	0.00059994	0.000396768	0.035079	4.41583e-06	Hepatocytes	ATAC
chr11-68673595-68673869	3446	1.04735	201.241	43.6887	6.9458e-07	rs2012605	-957	-1230	16	18	0.104651	4.46388e-08	1.47135	0.230597	0.00019998	8.9938e-05	0.010094	4.34422e-06	Hepatocytes	ATAC
chr11-68855514-68855814	3785	1.05548	232.531	43.8044	1.01551e-13	rs34251649	-4544	-4843	30	32	0.186047	2.61791e-16	1.3662	0.116763	9.999e-05	5.92907e-12	7.25765e-09	3.98339e-06	Hepatocytes	ATAC
chr11-68869677-68869977	3837	1.04387	253.558	44.7972	2.81822e-06	rs34609119	11545	11246	31	34	0.197674	3.4208e-07	-0.927881	0.159266	0.00049995	0.000510033	0.0430092	3.36288e-06	Hepatocytes	ATAC
chr11-69011007-69011307	4027	1.05328	247.712	43.631	5.45443e-10	rs12792323	175	-124	51	69	0.598837	7.60878e-12	-0.910508	0.104225	9.999e-05	5.68269e-08	1.69224e-05	3.68158e-06	Hepatocytes	ATAC
chr11-69115639-69115939	4284	1.04166	287.499	44.5725	3.07296e-08	rs2924545	173	-126	55	66	0.383721	1.51163e-09	-0.820278	0.112444	9.999e-05	5.34338e-06	0.000888839	2.91887e-06	Hepatocytes	ATAC
chr11-69470353-69470653	4461	1.0386	307.366	44.9227	1.7795e-10	rs7117818	128	-171	20	21	0.122093	4.07666e-12	-1.19221	0.133828	9.999e-05	2.821e-08	9.23404e-06	2.6703e-06	Hepatocytes	ATAC
chr11-70415310-70415610	4254	1.05092	310.644	44.4594	2.72663e-08	rs7131282	19590	19291	43	51	0.296512	1.24971e-09	1.12431	0.153042	9.999e-05	4.57024e-06	0.000780025	2.88701e-06	Hepatocytes	ATAC
chr11-70432267-70432567	4212	1.04571	292.994	44.248	3.91363e-11	rs4570606	-14658	-14957	39	43	0.25	4.57106e-13	1.25664	0.132005	9.999e-05	4.87347e-09	2.05238e-06	2.94901e-06	Hepatocytes	ATAC
chr11-71244287-71244511	3090	1.04194	176.071	44.4357	4.87894e-10	rs12286614	-24100	-24323	50	57	0.331395	1.03207e-11	1.06669	0.123288	9.999e-05	4.26355e-08	1.31686e-05	4.77571e-06	Hepatocytes	ATAC
chr11-71306899-71307199	3023	1.04648	180.955	44.6958	5.8911e-09	rs7932914	143	-156	35	37	0.215116	2.25858e-10	-1.10898	0.142008	9.999e-05	5.51324e-07	0.000121589	4.80114e-06	Hepatocytes	ATAC
chr11-71787300-71787600	2981	1.0382	161.416	44.2929	1.84283e-09	rs11234938	-213	-512	60	82	0.476744	4.66977e-11	-0.718708	0.0872418	9.999e-05	1.64786e-07	4.27809e-05	5.07001e-06	Hepatocytes	ATAC
chr11-74617875-74618175	3482	1.03659	176.446	44.2534	4.84283e-15	rs10623741	-15267	-15566	62	81	0.47093	9.73823e-18	-1.11546	0.0876798	9.999e-05	3.04316e-13	6.50687e-10	4.58377e-06	Hepatocytes	ATAC
chr11-74647896-74648196	3435	1.03815	162.633	43.4454	1.66758e-07	rs61900635	68	-231	22	24	0.139535	7.22724e-09	-1.24937	0.181786	9.999e-05	1.78622e-05	0.00252596	5.0299e-06	Hepatocytes	ATAC
chr11-74683272-74683572	3397	1.04423	161.153	43.3669	2.98035e-07	rs11236213	51	-248	44	50	0.290698	1.41989e-08	0.91984	0.137485	9.999e-05	3.03495e-05	0.00400851	5.30466e-06	Hepatocytes	ATAC
chr11-74896332-74896632	3265	1.08991	155.733	42.1483	2.57514e-09	rs4944963	-4197	-4496	45	61	0.354651	2.27651e-11	0.864484	0.102492	9.999e-05	1.02468e-07	2.8172e-05	7.52585e-06	Hepatocytes	ATAC
chr11-75583223-75583523	3163	1.06852	188.659	43.1399	1.16187e-12	rs1228367	-31	-330	55	76	0.55814	3.06523e-15	0.990582	0.0903578	9.999e-05	4.633e-11	3.96591e-08	5.37644e-06	Hepatocytes	ATAC
chr11-75705019-75705319	3145	1.04334	191.186	43.6123	3.23578e-06	rs4528358	-1734	-2033	29	32	0.813953	2.79341e-07	-1.13651	0.193235	0.00019998	0.000440616	0.0381301	4.44295e-06	Hepatocytes	ATAC
chr11-75718211-75718410	3180	1.058	214.991	44.1775	2.79529e-09	rs554202	-299	-497	58	70	0.406977	7.25162e-11	-0.767233	0.0945091	9.999e-05	2.55235e-07	6.23936e-05	4.3854e-06	Hepatocytes	ATAC
chr11-76277318-76277618	3533	1.05796	256.958	44.5006	4.20544e-09	rs2618081	304	5	12	12	0.930233	1.38137e-10	-1.78487	0.224717	9.999e-05	4.75126e-07	0.000107108	3.66811e-06	Hepatocytes	ATAC
chr11-76752831-76753131	3410	1.0693	214.496	44.5601	2.53468e-06	rs1224954	24669	24370	48	56	0.325581	2.80638e-07	0.831081	0.141335	0.00029997	0.00031309	0.0288617	4.75444e-06	Hepatocytes	ATAC
chr11-76753594-76753894	3414	1.05175	205.068	44.4014	6.70778e-09	rs6144398	173	-126	34	39	0.226744	2.29643e-10	1.14254	0.14639	9.999e-05	6.68836e-07	0.000144124	4.39903e-06	Hepatocytes	ATAC
chr11-77136868-77137168	4156	1.03001	239.527	45.5587	2.22156e-08	rs7124742	-1047	-1346	49	56	0.325581	1.56296e-09	-0.86073	0.118135	9.999e-05	3.64884e-06	0.000642351	3.21739e-06	Hepatocytes	ATAC
chr11-77322515-77322815	3942	1.05728	186.876	44.6456	8.38061e-10	rs11237189	128135	127836	37	42	0.244186	2.19141e-11	-1.0076	0.119311	9.999e-05	6.2252e-08	1.83841e-05	5.01934e-06	Hepatocytes	ATAC
chr11-77459703-77460003	3940	1.03469	178.817	45.1491	1.99407e-06	rs1225478	-130823	-131122	37	46	0.267442	2.53842e-07	0.802899	0.135908	0.00019998	0.000266661	0.0252198	4.46084e-06	Hepatocytes	ATAC
chr11-77752510-77752810	3764	1.04145	133.284	43.958	2.73574e-07	rs61605540	144032	143733	22	23	0.133721	1.60438e-08	1.21146	0.18197	0.00019998	2.34478e-05	0.00319615	6.28625e-06	Hepatocytes	ATAC
chr11-78122816-78123116	3759	1.08144	165.914	43.3171	1.40732e-07	rs55897929	-15302	-15601	51	65	0.622093	5.58188e-09	-0.810631	0.116764	9.999e-05	9.44706e-06	0.00146364	6.67578e-06	Hepatocytes	ATAC
chr11-78179724-78180024	3756	1.07939	165.93	43.2724	6.38473e-09	rs547930	-4409	-4708	19	20	0.116279	1.2569e-10	-1.14177	0.143288	9.999e-05	3.43057e-07	8.04287e-05	6.58349e-06	Hepatocytes	ATAC
chr11-78273104-78273404	3578	1.0433	165.024	43.9627	9.72912e-08	rs869202	143763	143464	27	29	0.168605	4.6428e-09	1.36648	0.195429	9.999e-05	9.76994e-06	0.0015064	5.14543e-06	Hepatocytes	ATAC
chr11-78273463-78273763	3578	1.04699	164.645	43.8516	4.05763e-06	rs901104	-54011	-54310	26	28	0.162791	3.95435e-07	1.1871	0.20516	0.00029997	0.000464087	0.0397948	5.29605e-06	Hepatocytes	ATAC
chr11-78370744-78371044	3715	1.04419	189.377	44.161	4.33433e-08	rs7941639	35168	34869	25	27	0.156977	1.91212e-09	1.31156	0.181367	9.999e-05	4.79937e-06	0.000811624	4.51278e-06	Hepatocytes	ATAC
chr11-78448608-78448908	3840	1.03884	207.92	44.6538	3.38101e-07	rs57042969	465	166	32	37	0.215116	2.66982e-08	1.07288	0.164557	9.999e-05	4.76783e-05	0.00589998	3.95438e-06	Hepatocytes	ATAC
chr11-78448954-78449254	3841	1.04605	205.308	44.562	4.01858e-10	rs10899502	-18980	-19279	32	36	0.209302	8.77197e-12	1.25946	0.144819	9.999e-05	3.81608e-08	1.19983e-05	4.21856e-06	Hepatocytes	ATAC
chr11-78838488-78838788	4132	1.05914	278.145	44.7367	1.10238e-08	rs34605230	131	-168	56	69	0.401163	4.82665e-10	-0.854441	0.112374	9.999e-05	1.41018e-06	0.000278901	3.41677e-06	Hepatocytes	ATAC
chr11-78886676-78886976	4103	1.0367	276.764	44.6661	5.86266e-07	rs4143855	19913	19614	54	70	0.593023	5.14043e-08	-0.482722	0.0761105	0.00029997	0.000115925	0.0124928	2.9249e-06	Hepatocytes	ATAC
chr11-79160879-79161107	3741	1.02871	334.722	45.9544	3.09864e-09	rs530939	-371	-598	62	84	0.511628	1.9064e-10	0.948352	0.120728	9.999e-05	6.89693e-07	0.000148106	2.28051e-06	Hepatocytes	ATAC
chr11-82146835-82147135	5518	1.05945	237.486	43.2078	2.12004e-08	rs470886	-25747	-26046	10	12	0.0697674	5.28086e-10	-1.36375	0.179934	9.999e-05	2.3749e-06	0.000438214	4.01062e-06	Hepatocytes	ATAC
chr11-82179263-82179552	5485	1.06923	222.135	42.1512	1.40395e-08	rs12360943	-72980	-73268	36	38	0.22093	1.90987e-10	1.19259	0.15183	9.999e-05	1.25748e-06	0.000252354	4.58868e-06	Hepatocytes	ATAC
chr11-82191779-82192079	5483	1.07347	213.291	41.8626	4.18641e-10	rs7933976	-3382	-3681	51	65	0.377907	1.96317e-12	-0.787179	0.0863941	9.999e-05	2.62276e-08	8.6879e-06	4.91992e-06	Hepatocytes	ATAC
chr11-82216976-82217276	5396	1.07452	216.114	42.2755	2.71006e-15	rs34513042	-1433	-1732	41	46	0.267442	8.0918e-19	1.50143	0.111027	9.999e-05	6.94624e-14	1.91194e-10	4.89056e-06	Hepatocytes	ATAC
chr11-82900349-82900649	4365	1.05554	181.118	42.8031	4.86547e-09	rs7939178	-164	-463	15	16	0.0930233	7.10835e-11	-1.00844	0.124139	9.999e-05	3.96493e-07	9.12813e-05	5.116e-06	Hepatocytes	ATAC
chr11-82901268-82901568	4367	1.05362	182.084	43.0199	1.28432e-12	rs7943593	384	85	14	15	0.0872093	3.17172e-15	-1.63715	0.149473	9.999e-05	6.95533e-11	5.52655e-08	5.02042e-06	Hepatocytes	ATAC
chr11-83006929-83007229	4551	1.07236	182.741	42.4796	1.4986e-11	rs10898068	-7083	-7382	62	85	0.505814	4.5065e-14	0.935463	0.0919006	9.999e-05	6.36781e-10	3.58468e-07	5.69901e-06	Hepatocytes	ATAC
chr11-83200092-83200392	4266	1.08266	171.384	42.3048	2.60205e-06	rs501155	8758	8459	45	60	0.348837	1.38956e-07	0.743482	0.122441	9.999e-05	0.000227106	0.0221287	6.51567e-06	Hepatocytes	ATAC
chr11-83921838-83922138	3460	1.06922	173.441	42.945	1.28745e-06	rs2625520	-2642	-2941	18	20	0.116279	7.26995e-08	-1.16309	0.186143	9.999e-05	0.000121015	0.0129711	5.87627e-06	Hepatocytes	ATAC
chr11-84056784-84057084	3627	1.03346	177.544	43.2401	9.97351e-08	rs4586191	16	-283	33	36	0.790698	3.55257e-09	-1.06047	0.150114	9.999e-05	1.21034e-05	0.00180753	4.45228e-06	Hepatocytes	ATAC
chr11-85931080-85931380	4470	1.06231	159.014	41.8959	6.33243e-08	rs17148704	79208	78909	24	25	0.145349	1.12179e-09	-1.15292	0.156317	9.999e-05	4.78366e-06	0.000809242	6.11005e-06	Hepatocytes	ATAC
chr11-86134721-86135021	4655	1.03838	185.902	43.0095	3.3409e-07	rs72457612	-8305	-8604	42	54	0.313953	1.42146e-08	0.865951	0.129437	9.999e-05	4.21195e-05	0.00531508	4.40779e-06	Hepatocytes	ATAC
chr11-86138985-86139285	4674	1.04293	190.877	43.4741	7.54728e-07	rs3844143	215	-84	61	80	0.534884	4.57125e-08	-0.759698	0.119183	0.00019998	9.67192e-05	0.0107294	4.43689e-06	Hepatocytes	ATAC
chr11-86592915-86593215	5458	1.05806	213.601	42.7426	2.8365e-07	rs10400291	96	-203	37	46	0.267442	1.0462e-08	0.560505	0.0827567	9.999e-05	3.36072e-05	0.00438416	4.41567e-06	Hepatocytes	ATAC
chr11-86595469-86595769	5468	1.05323	222.452	43.1588	3.00182e-08	rs10898514	25120	24821	25	29	0.168605	7.90133e-10	1.28212	0.171631	9.999e-05	3.45939e-06	0.00061421	4.09817e-06	Hepatocytes	ATAC
chr11-86773058-86773358	5596	1.05175	245.206	43.7294	7.02193e-09	rs12362094	-669	-968	43	49	0.284884	1.76329e-10	-0.820084	0.104119	9.999e-05	8.47034e-07	0.000177681	3.67888e-06	Hepatocytes	ATAC
chr11-86924052-86924352	5708	1.04775	249.56	44.0675	1.92978e-06	rs4567493	-672	-971	43	55	0.680233	1.73533e-07	0.81837	0.136132	0.00019998	0.000327455	0.0300196	3.51311e-06	Hepatocytes	ATAC
chr11-87095966-87096165	5692	1.07416	274.462	43.9463	4.05683e-07	rs2512377	-55007	-55205	57	75	0.436047	2.56419e-08	-0.778757	0.119246	9.999e-05	5.48486e-05	0.00663243	3.84151e-06	Hepatocytes	ATAC
chr11-87897151-87897451	5958	1.05521	258.032	44.3327	3.08166e-08	rs10501654	-15788	-16087	36	40	0.232558	1.36907e-09	-0.994675	0.135852	9.999e-05	4.05875e-06	0.000702839	3.58286e-06	Hepatocytes	ATAC
chr11-88023872-88024124	5830	1.06569	207.815	43.163	2.73901e-12	rs608754	18670	18419	59	74	0.569767	8.92071e-15	1.1144	0.10465	9.999e-05	1.36579e-10	9.73443e-08	4.78659e-06	Hepatocytes	ATAC
chr11-88231931-88232231	5269	1.06097	211.732	43.4417	1.31541e-07	rs584368	121	-178	47	50	0.709302	5.40905e-09	1.00267	0.144249	9.999e-05	1.43051e-05	0.0020796	4.54619e-06	Hepatocytes	ATAC
chr11-88297490-88297790	5041	1.04242	216.955	44.0481	1.63587e-10	rs217111	126	-173	61	80	0.465116	2.25322e-12	-1.15077	0.126833	9.999e-05	1.68292e-08	5.90444e-06	3.88943e-06	Hepatocytes	ATAC
chr11-88347253-88347553	5000	1.03133	210.172	43.9229	5.28297e-07	rs72964941	-55413	-55712	10	10	0.0581395	3.49175e-08	1.86859	0.289832	9.999e-05	8.23514e-05	0.009367	3.70279e-06	Hepatocytes	ATAC
chr11-89583613-89583913	3823	1.06095	91.9417	41.466	2.89748e-07	rs10830332	82133	81834	34	40	0.232558	6.36238e-09	0.920261	0.133233	9.999e-05	1.36512e-05	0.00199561	1.04661e-05	Hepatocytes	ATAC
chr11-90052407-90052633	3772	1.04417	96.0265	42.5517	2.47309e-07	rs10765240	49818	49593	49	60	0.348837	8.17661e-09	-0.927155	0.13556	9.999e-05	1.45583e-05	0.00211087	8.89731e-06	Hepatocytes	ATAC
chr11-90286685-90286985	4001	1.06642	100.413	42.4319	1.63361e-07	rs79490861	27681	27382	20	22	0.127907	4.64964e-09	-1.26703	0.181216	9.999e-05	7.66411e-06	0.00121989	9.95459e-06	Hepatocytes	ATAC
chr11-90294137-90294437	4013	1.04002	100.226	42.5843	1.1752e-07	rs79490861	20229	19930	20	22	0.127907	3.29495e-09	-1.31296	0.185323	9.999e-05	7.35102e-06	0.00117607	8.27315e-06	Hepatocytes	ATAC
chr11-90310261-90310561	4004	1.07148	94.3705	41.2931	8.37313e-10	rs35383580	19124	18825	21	23	0.133721	3.35276e-12	-1.43497	0.160104	9.999e-05	2.3791e-08	8.00857e-06	1.09669e-05	Hepatocytes	ATAC
chr11-90323332-90323632	3989	1.05398	103.632	42.7482	1.58782e-09	rs1995706	-13093	-13392	62	83	0.517442	1.73133e-11	-0.922717	0.108431	9.999e-05	6.91671e-08	2.01397e-05	8.84236e-06	Hepatocytes	ATAC
chr11-90363746-90364046	3968	1.04623	97.0494	42.4509	1.50492e-08	rs35383580	-34361	-34660	21	23	0.133721	2.41481e-10	-1.50445	0.193098	9.999e-05	7.69209e-07	0.000163211	8.93517e-06	Hepatocytes	ATAC
chr11-90434862-90435162	3879	1.04159	104.926	43.266	2.06575e-09	rs79490861	-120496	-120795	20	22	0.127907	3.15757e-11	-1.36097	0.163087	9.999e-05	1.12465e-07	3.06343e-05	7.99292e-06	Hepatocytes	ATAC
chr11-90459441-90459741	3906	1.06432	97.8926	42.3761	2.27022e-07	rs35383580	-130056	-130355	21	23	0.133721	6.84215e-09	-1.12787	0.163755	9.999e-05	1.08462e-05	0.00164754	1.00636e-05	Hepatocytes	ATAC
chr11-91836417-91836717	4186	1.05676	140.846	43.566	2.18371e-07	rs7121364	113219	112920	11	12	0.0697674	1.05149e-08	1.64481	0.242899	9.999e-05	1.66353e-05	0.00237402	6.63546e-06	Hepatocytes	ATAC
chr11-91932165-91932465	4195	1.03728	156.565	44.5046	4.06804e-06	rs923699	23537	23238	10	11	0.0639535	4.83321e-07	1.55951	0.272115	0.00069993	0.000476216	0.0406469	5.19207e-06	Hepatocytes	ATAC
chr11-91967075-91967375	4202	1.04511	150.458	43.9192	5.01073e-06	rs923699	-11373	-11672	10	11	0.0639535	5.20116e-07	1.27077	0.222516	0.00039996	0.000534325	0.0446495	5.71749e-06	Hepatocytes	ATAC
chr11-93249904-93250204	3760	1.04511	173.925	44.4918	4.16687e-06	rs12808030	2601	2302	63	77	0.447674	4.95381e-07	-0.906235	0.158313	9.999e-05	0.000512696	0.0431753	4.94641e-06	Hepatocytes	ATAC
chr11-93330418-93330718	3786	1.03983	169.424	44.4157	1.62274e-06	rs3133520	101	-198	45	52	0.302326	1.5797e-07	-0.916007	0.151727	9.999e-05	0.000194922	0.0194571	4.88773e-06	Hepatocytes	ATAC
chr11-93585894-93586194	3900	1.04154	159.261	43.3027	2.03154e-13	rs35260671	297	-2	61	81	0.52907	4.10306e-16	-1.02447	0.0885887	9.999e-05	1.16516e-11	1.28e-08	5.26439e-06	Hepatocytes	ATAC
chr11-94132939-94133200	3957	1.05514	173.354	43.3183	2.56542e-07	rs56175344	-1713	-1973	17	19	0.110465	1.16088e-08	-1.11474	0.165273	9.999e-05	2.49829e-05	0.00337304	5.33002e-06	Hepatocytes	ATAC
chr11-94603072-94603372	3820	1.02987	233.937	45.2468	9.29806e-12	rs638397	-2131	-2430	60	79	0.459302	1.5431e-13	0.966841	0.0983858	9.999e-05	1.1836e-09	6.12963e-07	3.29084e-06	Hepatocytes	ATAC
chr11-95076554-95076854	3788	1.05481	258.809	45.3672	2.73433e-07	rs1039750	107	-192	47	53	0.30814	2.68619e-08	0.876087	0.134408	0.00019998	4.09165e-05	0.00519617	3.56208e-06	Hepatocytes	ATAC
chr11-95577797-95578077	3830	1.02858	331.025	45.8989	1.60806e-08	rs4409785	460	181	22	22	0.127907	1.23904e-09	1.42625	0.194082	9.999e-05	3.71603e-06	0.000651875	2.30373e-06	Hepatocytes	ATAC
chr11-98601244-98601544	6254	1.06604	226.851	42.2502	9.69144e-12	rs11216124	-312	-611	36	37	0.215116	2.22793e-14	1.59986	0.154093	9.999e-05	5.72444e-10	3.2743e-07	4.39546e-06	Hepatocytes	ATAC
chr11-100585797-100586097	6098	1.0363	332.984	44.8993	8.21095e-07	rs72996119	1283	984	19	21	0.122093	8.27799e-08	-0.652455	0.105013	0.00019998	0.000199789	0.0198435	2.42405e-06	Hepatocytes	ATAC
chr11-103661252-103661552	5624	1.03483	219.677	44.4847	1.23338e-08	rs7118412	-6227	-6526	56	81	0.52907	4.92323e-10	0.775671	0.102086	9.999e-05	1.70776e-06	0.000328623	3.63494e-06	Hepatocytes	ATAC
chr11-107157867-107158167	4481	1.06276	206.168	42.8019	9.95361e-09	rs1425239	160	-139	63	77	0.552326	1.7187e-10	0.908282	0.115215	9.999e-05	8.77433e-07	0.000183286	4.72776e-06	Hepatocytes	ATAC
chr11-107196800-107197100	4500	1.0488	210.313	43.1711	1.20866e-09	rs1425239	-38773	-39072	63	77	0.552326	1.55827e-11	0.890154	0.10425	9.999e-05	1.18607e-07	3.19771e-05	4.20015e-06	Hepatocytes	ATAC
chr11-107202480-107202780	4498	1.05392	225.553	43.7846	8.37135e-08	rs1425239	-44453	-44752	63	77	0.552326	3.60205e-09	1.03401	0.146446	9.999e-05	1.02588e-05	0.00156866	4.06137e-06	Hepatocytes	ATAC
chr11-107203703-107204003	4498	1.04531	222.196	43.6472	1.33479e-06	rs1425239	-45676	-45975	63	77	0.552326	9.68745e-08	0.932462	0.15112	0.00019998	0.000201228	0.0199427	3.87736e-06	Hepatocytes	ATAC
chr11-107916610-107916910	4060	1.05731	167.956	43.1072	3.07543e-07	rs80233437	-19580	-19879	23	24	0.139535	1.33408e-08	-1.4451	0.215452	9.999e-05	2.86088e-05	0.0038122	5.58607e-06	Hepatocytes	ATAC
chr11-108177680-108177980	3947	1.04919	151.521	42.8098	4.43941e-06	rs3765632	304610	304311	53	71	0.412791	3.1829e-07	0.501347	0.0857629	0.00029997	0.000459542	0.0394663	5.84573e-06	Hepatocytes	ATAC
chr11-108538562-108538862	3243	1.04407	155.533	44.1365	6.8471e-08	rs2640784	152	-147	38	50	0.290698	3.27106e-09	0.99875	0.140934	9.999e-05	6.30813e-06	0.00102871	5.4898e-06	Hepatocytes	ATAC
chr11-110208963-110209263	3517	1.06255	147.339	43.2314	9.09732e-11	rs7107823	141	-158	57	76	0.44186	6.80761e-13	-1.05976	0.112648	9.999e-05	4.1961e-09	1.80526e-06	6.60528e-06	Hepatocytes	ATAC
chr11-110600412-110600712	3890	1.06698	191.545	43.4734	6.79597e-07	rs12280889	-4437	-4736	30	35	0.203488	4.02395e-08	0.858479	0.133954	0.00019998	6.94066e-05	0.00811508	5.23962e-06	Hepatocytes	ATAC
chr11-111020021-111020321	3738	1.05383	190.823	44.3218	1.23455e-09	rs4938175	22940	22641	52	65	0.622093	2.9383e-11	0.978519	0.116981	9.999e-05	1.01187e-07	2.79134e-05	4.79761e-06	Hepatocytes	ATAC
chr11-111021171-111021471	3736	1.06303	190.17	44.1592	1.76188e-13	rs321379	-5920	-6219	40	51	0.703488	6.67847e-16	-1.06647	0.0934076	9.999e-05	7.12615e-12	8.4329e-09	5.13485e-06	Hepatocytes	ATAC
chr11-111269557-111269857	3539	1.06134	171.826	43.6068	2.95206e-06	rs9633936	-1208	-1507	48	54	0.313953	2.49563e-07	0.756776	0.128	0.00049995	0.000309954	0.0286496	5.61651e-06	Hepatocytes	ATAC
chr11-111756769-111757069	3351	1.04375	192.181	44.8127	5.68448e-07	rs736650	-20443	-20742	53	66	0.383721	5.21421e-08	0.69272	0.109287	0.00029997	7.19109e-05	0.0083608	4.43303e-06	Hepatocytes	ATAC
chr11-111842478-111842677	3359	1.04542	183.476	44.4769	2.46059e-06	rs12361481	725092	724894	54	69	0.401163	2.64034e-07	0.75914	0.128735	0.00029997	0.000311879	0.0287897	4.69948e-06	Hepatocytes	ATAC
chr11-112166577-112166877	3413	1.05455	157.122	43.5357	6.65048e-14	rs360717	-2576	-2875	43	48	0.27907	1.26581e-16	1.25637	0.105378	9.999e-05	2.56901e-12	3.67782e-09	5.85598e-06	Hepatocytes	ATAC
chr11-112193347-112193647	3419	1.03241	166.337	44.4769	2.00439e-06	rs10891343	16313	16014	65	86	0.5	2.07017e-07	-0.826472	0.13859	0.00019998	0.000253599	0.0242315	4.71586e-06	Hepatocytes	ATAC
chr11-112195161-112195461	3416	1.06225	169.276	44.3264	3.69897e-15	rs12795478	2215	1916	36	42	0.244186	7.50982e-18	-1.14982	0.0897983	9.999e-05	1.05957e-13	2.74937e-10	5.73738e-06	Hepatocytes	ATAC
chr11-112392918-112393169	3171	1.06286	147.886	43.6112	4.29556e-07	rs10502156	2030	1780	54	70	0.593023	2.42722e-08	-0.983623	0.150273	9.999e-05	3.36619e-05	0.00439014	6.59473e-06	Hepatocytes	ATAC
chr11-112397984-112398211	3181	1.05032	156.271	44.6378	3.07898e-06	rs7108803	-5681	-5907	43	55	0.680233	3.61785e-07	-0.791054	0.136139	0.00029997	0.000320423	0.0294475	5.7139e-06	Hepatocytes	ATAC
chr11-112545258-112545457	3301	1.04455	138.77	43.2839	2.58403e-06	rs6589302	8665	8467	49	63	0.633721	1.91266e-07	-0.868091	0.145044	0.00029997	0.000246963	0.0236974	6.17438e-06	Hepatocytes	ATAC
chr11-114133080-114133380	4002	1.03655	274.761	45.4033	1.3891e-06	rs3837422	50021	49722	25	29	0.168605	1.80214e-07	-0.866026	0.144307	0.00019998	0.000281697	0.0264197	2.94304e-06	Hepatocytes	ATAC
chr11-115182393-115182693	3912	1.03968	256.976	44.5693	1.81527e-07	rs67161124	12307	12008	24	28	0.162791	1.2393e-08	1.01319	0.150611	9.999e-05	3.0868e-05	0.00406515	3.21904e-06	Hepatocytes	ATAC
chr11-115656702-115657002	3986	1.04916	326.261	44.8446	1.9908e-09	rs1698208	-138	-437	25	26	0.848837	6.7349e-11	1.19651	0.147023	9.999e-05	3.15547e-07	7.48242e-05	2.71466e-06	Hepatocytes	ATAC
chr11-116217082-116217382	4207	1.03133	310.616	45.1123	3.18754e-11	rs4938234	123	-176	36	42	0.755814	6.02133e-13	1.14422	0.121182	9.999e-05	5.48369e-09	2.27419e-06	2.50537e-06	Hepatocytes	ATAC
chr11-116339301-116339601	4245	1.04428	307.667	44.7261	3.59557e-13	rs893839	-11339	-11638	61	84	0.511628	2.37302e-15	0.983898	0.0891318	9.999e-05	3.93197e-11	3.44439e-08	2.77971e-06	Hepatocytes	ATAC
chr11-116656309-116656609	4385	1.06279	348.334	44.7533	4.0313e-10	rs3016353	255	-44	51	61	0.354651	9.75659e-12	1.21825	0.140555	9.999e-05	5.07135e-08	1.53217e-05	2.79893e-06	Hepatocytes	ATAC
chr11-116687602-116687902	4355	1.05523	345.303	44.7174	3.35343e-13	rs61906115	-74	-373	40	48	0.27907	2.17136e-15	1.33362	0.120526	9.999e-05	3.19468e-11	2.9311e-08	2.67767e-06	Hepatocytes	ATAC
chr11-116865820-116866120	4489	1.02388	415.667	45.8716	3.91026e-09	rs7121898	60309	60010	61	84	0.488372	2.40026e-10	-0.852633	0.109413	9.999e-05	1.17014e-06	0.000236593	1.77158e-06	Hepatocytes	ATAC
chr11-117128339-117128628	4718	1.03929	421.281	45.5929	6.50623e-09	rs11216284	4004	3716	49	64	0.627907	3.81645e-10	1.06454	0.138845	9.999e-05	1.62904e-06	0.000315669	1.9582e-06	Hepatocytes	ATAC
chr11-118186387-118186687	3922	1.02935	319.709	45.6345	7.74703e-09	rs7940717	-1993	-2292	25	30	0.174419	4.75903e-10	1.1194	0.147147	9.999e-05	1.6744e-06	0.000323328	2.39887e-06	Hepatocytes	ATAC
chr11-118628539-118628839	3693	1.04974	241.974	44.8727	1.55094e-08	rs10892251	44314	44015	29	33	0.19186	7.66798e-10	1.11111	0.148576	9.999e-05	1.97282e-06	0.00037089	3.67509e-06	Hepatocytes	ATAC
chr11-118679559-118679859	3670	1.03343	249.237	45.5801	1.89576e-07	rs2277296	253	-46	30	34	0.197674	1.8942e-08	-0.873752	0.132135	9.999e-05	3.33831e-05	0.00435836	3.17098e-06	Hepatocytes	ATAC
chr11-118689759-118690059	3653	1.04505	246.476	45.5928	2.49848e-06	rs140077459	484	185	29	32	0.186047	3.77327e-07	-0.641323	0.11059	0.00019998	0.000432667	0.0376187	3.48908e-06	Hepatocytes	ATAC
chr11-118690114-118690414	3653	1.0563	228.372	44.5731	5.61312e-09	rs10892251	-17261	-17560	29	33	0.19186	2.01407e-10	-0.774971	0.0988439	9.999e-05	5.82631e-07	0.000127702	4.07933e-06	Hepatocytes	ATAC
chr11-118884941-118885241	3650	1.04447	210.284	44.5036	8.10636e-08	rs523604	87	-212	58	73	0.424419	4.64322e-09	0.713742	0.102078	9.999e-05	1.02605e-05	0.00156866	4.0725e-06	Hepatocytes	ATAC
chr11-119794822-119795065	3944	1.0374	302.197	45.1617	1.23111e-06	rs7935678	201	-41	27	33	0.19186	1.45017e-07	0.937349	0.154665	0.00019998	0.000272396	0.025673	2.69247e-06	Hepatocytes	ATAC
chr11-119903394-119903694	3878	1.04902	308.715	45.1275	1.00034e-06	rs4938738	4440	4141	32	38	0.22093	1.12512e-07	0.812884	0.132615	9.999e-05	0.000203354	0.0201253	2.86605e-06	Hepatocytes	ATAC
chr11-120169131-120169431	3989	1.04894	323.442	45.0579	1.73352e-08	rs73004754	13736	13437	18	19	0.110465	9.47054e-10	1.1759	0.158449	9.999e-05	3.03705e-06	0.000547218	2.7339e-06	Hepatocytes	ATAC
chr11-120218098-120218398	4051	1.04883	310.931	44.5676	2.47284e-06	rs576263	2443	2144	20	22	0.127907	2.73189e-07	-0.900849	0.153008	0.00039996	0.000530093	0.0443994	2.84178e-06	Hepatocytes	ATAC
chr11-120284297-120284597	4249	1.04006	324.191	44.7832	2.014e-11	rs11217788	111	-188	25	27	0.156977	2.87761e-13	1.56873	0.162558	9.999e-05	3.01567e-09	1.36087e-06	2.55885e-06	Hepatocytes	ATAC
chr11-121119440-121119740	3669	1.0469	302.435	45.5913	2.86446e-09	rs488766	89	-210	37	42	0.244186	1.47271e-10	1.09359	0.137986	9.999e-05	4.41017e-07	0.000100189	2.88152e-06	Hepatocytes	ATAC
chr11-122383263-122383563	3978	1.06216	311.842	45.0491	9.36496e-08	rs485899	-1827	-2126	47	56	0.325581	6.82471e-09	-0.799502	0.116068	9.999e-05	1.48473e-05	0.00214964	3.11278e-06	Hepatocytes	ATAC
chr11-122607227-122607527	4102	1.02463	409.576	47.2683	2.19861e-10	rs11608227	-2806	-3105	45	54	0.313953	1.76626e-11	0.906686	0.106615	9.999e-05	5.975e-08	1.76977e-05	1.80803e-06	Hepatocytes	ATAC
chr11-123822106-123822406	5370	1.07737	298.646	44.283	4.89481e-12	rs11826594	108	-191	22	23	0.133721	3.89602e-14	1.79227	0.175352	9.999e-05	2.92676e-10	1.82869e-07	3.60837e-06	Hepatocytes	ATAC
chr11-123867868-123868168	5388	1.05126	313.933	44.8092	2.99332e-08	rs2096790	-1368	-1667	47	58	0.662791	1.61965e-09	-0.941022	0.129326	9.999e-05	5.07673e-06	0.000851591	2.86359e-06	Hepatocytes	ATAC
chr11-124307101-124307401	5223	1.0548	293.966	44.3281	1.46109e-06	rs34955675	-8390	-8689	53	65	0.377907	1.35518e-07	-0.88891	0.146227	0.00019998	0.000274121	0.0258015	3.13573e-06	Hepatocytes	ATAC
chr11-124520297-124520597	5127	1.04842	309.235	45.0701	4.41383e-07	rs10893235	-5367	-5666	28	34	0.197674	4.23405e-08	0.843418	0.131888	0.00029997	8.68483e-05	0.00980176	2.8489e-06	Hepatocytes	ATAC
chr11-124536643-124536943	5124	1.03893	304.574	45.184	4.05855e-11	rs11219691	3354	3055	25	30	0.174419	8.33525e-13	1.41672	0.151508	9.999e-05	5.98197e-09	2.45285e-06	2.70141e-06	Hepatocytes	ATAC
chr11-124556902-124557109	5110	1.05849	269.497	44.1557	2.90392e-11	rs4595558	-20699	-20905	28	34	0.197674	3.02212e-13	1.35827	0.140951	9.999e-05	2.55993e-09	1.18859e-06	3.51049e-06	Hepatocytes	ATAC
chr11-124944595-124944895	5025	1.06335	251.062	44.3136	2.20863e-10	rs7937392	-210	-509	34	39	0.226744	3.75314e-12	-1.1286	0.126363	9.999e-05	1.87103e-08	6.44639e-06	3.8984e-06	Hepatocytes	ATAC
chr11-125987286-125987586	4961	1.07057	377.605	44.5488	4.41182e-08	rs629252	188	-111	33	41	0.238372	2.29802e-09	-0.958614	0.133476	9.999e-05	7.4276e-06	0.00118566	2.72458e-06	Hepatocytes	ATAC
chr11-126026625-126026925	5028	1.05796	374.178	44.1936	2.12309e-06	rs118013632	-5618	-5917	19	21	0.122093	2.02571e-07	-1.03248	0.172963	0.00079992	0.000511829	0.0431315	2.51908e-06	Hepatocytes	ATAC
chr11-126082095-126082395	5044	1.05409	394.228	44.7929	8.57396e-09	rs583194	-203	-502	34	38	0.22093	3.67936e-10	-0.854974	0.111368	9.999e-05	1.66987e-06	0.000322579	2.32668e-06	Hepatocytes	ATAC
chr11-126102430-126102730	5004	1.04172	383.22	45.006	9.95108e-10	rs4310632	114	-185	25	30	0.174419	3.22671e-11	1.14226	0.136976	9.999e-05	2.02149e-07	5.10703e-05	2.19081e-06	Hepatocytes	ATAC
chr11-126186803-126187103	5000	1.04725	360.333	45.037	9.20712e-11	rs632918	126	-173	62	75	0.563953	2.00211e-12	-1.13069	0.124169	9.999e-05	1.44049e-08	5.1891e-06	2.42452e-06	Hepatocytes	ATAC
chr11-126190808-126191108	5009	1.04368	335.162	44.237	3.40332e-13	rs686646	-1282	-1581	31	34	0.197674	1.55702e-15	-1.2164	0.108958	9.999e-05	4.11726e-11	3.57355e-08	2.54065e-06	Hepatocytes	ATAC
chr11-126326111-126326411	5004	1.04987	351.909	44.6899	3.34067e-08	rs1491127654	-41625	-41924	24	25	0.145349	1.75362e-09	0.98671	0.136006	9.999e-05	6.53047e-06	0.00106046	2.52952e-06	Hepatocytes	ATAC
chr11-126365652-126365952	5051	1.05692	351.237	44.4031	1.20992e-08	rs6590199	119	-180	30	32	0.186047	4.63798e-10	1.21637	0.159748	9.999e-05	2.04993e-06	0.000383506	2.66405e-06	Hepatocytes	ATAC
chr11-126366058-126366358	5053	1.05916	359.916	44.5996	3.66468e-09	rs4055121	-3617	-3916	32	34	0.197674	1.23023e-10	1.26132	0.158175	9.999e-05	5.76892e-07	0.000126611	2.64099e-06	Hepatocytes	ATAC
chr11-126366649-126366949	5054	1.05004	343.853	44.2957	5.87525e-07	rs4055121	-4208	-4507	32	34	0.197674	4.52851e-08	1.09112	0.171109	0.00019998	0.000129117	0.0137302	2.59187e-06	Hepatocytes	ATAC
chr11-126366984-126367284	5054	1.05867	392.849	45.371	1.09747e-07	rs4055121	-4543	-4842	32	34	0.197674	9.29138e-09	1.20661	0.177314	9.999e-05	2.32969e-05	0.00317812	2.41128e-06	Hepatocytes	ATAC
chr11-127066488-127066786	4604	1.04391	386.207	45.6923	7.86185e-07	rs28561432	45473	45176	26	28	0.162791	1.02133e-07	1.08175	0.175723	9.999e-05	0.0002087	0.0205849	2.20851e-06	Hepatocytes	ATAC
chr11-127372937-127373150	4605	1.02579	387.78	46.5131	9.7784e-09	rs10893680	44340	44128	34	42	0.244186	9.06003e-10	-0.931212	0.125276	9.999e-05	2.71789e-06	0.00049599	1.92618e-06	Hepatocytes	ATAC
chr11-127600752-127601040	4449	1.043	341.918	45.7842	4.15156e-08	rs7927195	7425	7138	56	70	0.593023	3.53093e-09	-0.83815	0.118617	9.999e-05	8.62071e-06	0.00135143	2.47831e-06	Hepatocytes	ATAC
chr11-127609448-127609748	4450	1.03935	329.669	45.3364	6.11456e-13	rs356236	170	-129	53	66	0.383721	6.80064e-15	1.15192	0.107373	9.999e-05	8.23161e-11	6.38783e-08	2.50339e-06	Hepatocytes	ATAC
chr11-128162003-128162303	4066	1.03257	302.511	45.0195	5.57263e-09	rs7120121	-4186	-4485	35	39	0.226744	2.4573e-10	-0.905363	0.116275	9.999e-05	1.07818e-06	0.000219978	2.59609e-06	Hepatocytes	ATAC
chr11-128164117-128164417	4062	1.04323	327.857	45.7665	3.10275e-08	rs7120121	-6300	-6599	35	39	0.226744	2.50489e-09	-0.959638	0.134052	9.999e-05	6.07372e-06	0.000993736	2.58878e-06	Hepatocytes	ATAC
chr11-128164437-128164737	4061	1.04402	331.38	46.0545	8.87129e-08	rs7120121	-6620	-6919	35	39	0.226744	9.38673e-09	-0.917647	0.134904	9.999e-05	1.82187e-05	0.00257127	2.57589e-06	Hepatocytes	ATAC
chr11-128507117-128507417	4057	1.04131	311.884	44.8859	1.52573e-06	rs56244679	99336	99037	20	22	0.127907	1.70785e-07	-0.96006	0.159586	0.00029997	0.000340653	0.0309357	2.684e-06	Hepatocytes	ATAC
chr11-129344633-129344884	3940	1.04441	380.82	45.8474	8.57698e-08	rs11221671	-6670	-6920	24	26	0.151163	8.35634e-09	1.22222	0.178854	9.999e-05	2.02498e-05	0.00281722	2.24787e-06	Hepatocytes	ATAC
chr11-129720686-129720986	4047	1.03871	332.206	44.9889	3.66337e-10	rs690878	113	-186	45	53	0.30814	9.88142e-12	1.24005	0.143127	9.999e-05	6.46195e-08	1.89485e-05	2.47261e-06	Hepatocytes	ATAC
chr11-129731388-129731688	4026	1.03542	371.297	46.1654	2.35582e-07	rs580732	-23199	-23498	49	64	0.627907	2.99206e-08	-0.687038	0.105878	9.999e-05	6.18667e-05	0.00734556	2.15988e-06	Hepatocytes	ATAC
chr11-131481425-131481725	4354	1.03185	386.104	45.6521	1.92782e-06	rs76896260	13166	12867	14	14	0.0813954	2.84517e-07	2.03704	0.346644	0.00039996	0.000583445	0.0480529	2.02337e-06	Hepatocytes	ATAC
chr11-131488254-131488554	4342	1.04725	358.038	44.9068	3.53258e-07	rs76896260	6337	6038	14	14	0.0813954	3.07823e-08	1.9343	0.298445	9.999e-05	8.10693e-05	0.00924227	2.44013e-06	Hepatocytes	ATAC
chr11-131495475-131495775	4346	1.05552	361.681	44.788	2.11732e-07	rs76896260	-884	-1183	14	14	0.0813954	1.6135e-08	2.15531	0.323818	9.999e-05	4.41565e-05	0.00552534	2.56175e-06	Hepatocytes	ATAC
chr11-131824832-131825132	4456	1.034	383.494	45.4225	1.93965e-07	rs576825	149	-150	48	61	0.354651	1.83744e-08	-0.85582	0.129262	0.00019998	5.30546e-05	0.00645307	2.06954e-06	Hepatocytes	ATAC
chr11-132028679-132028979	4414	1.05075	402.592	45.3173	2.26668e-12	rs534770	139	-160	60	80	0.534884	3.10077e-14	1.11822	0.108704	9.999e-05	3.10366e-10	1.91842e-07	2.22493e-06	Hepatocytes	ATAC
chr11-133113564-133113769	4027	1.04315	348.281	45.0746	1.49084e-14	rs4405324	46	-158	46	53	0.69186	7.24162e-17	-1.35955	0.112411	9.999e-05	1.66078e-12	2.54326e-09	2.43559e-06	Hepatocytes	ATAC
chr11-133115158-133115429	4026	1.03165	377.573	46.0619	3.35454e-12	rs4405324	-1548	-1818	46	53	0.69186	7.8516e-14	-1.2678	0.12653	9.999e-05	6.53277e-10	3.661e-07	2.06603e-06	Hepatocytes	ATAC
chr11-133835218-133835518	4236	1.04615	407.39	45.325	1.51304e-10	rs2257010	7234	6935	50	63	0.366279	4.20331e-12	0.83835	0.0941962	9.999e-05	2.80797e-08	9.20351e-06	2.12765e-06	Hepatocytes	ATAC
chr11-134762212-134762512	3481	1.05651	288.182	45.0226	2.65714e-06	rs34455420	-8302	-8601	56	71	0.412791	3.41783e-07	-0.807796	0.138648	0.00029997	0.000497807	0.0421566	3.23752e-06	Hepatocytes	ATAC
chr12-145608-145908	2057	1.05136	148.444	44.4117	1.10346e-08	rs74055579	198	-101	18	18	0.104651	4.17276e-10	-1.3703	0.17929	9.999e-05	8.08071e-07	0.000170297	6.0599e-06	Hepatocytes	ATAC
chr12-609964-610264	2914	1.03493	191.475	44.0224	9.44403e-08	rs10849333	180	-119	44	50	0.290698	4.58963e-09	-0.860164	0.122963	9.999e-05	1.21631e-05	0.00181535	4.17329e-06	Hepatocytes	ATAC
chr12-610281-610581	2914	1.05667	197.015	43.9557	2.36574e-06	rs10849333	-137	-436	44	50	0.290698	2.13689e-07	-0.797724	0.133964	0.00019998	0.000294286	0.0274146	4.74092e-06	Hepatocytes	ATAC
chr12-617580-617880	2922	1.0758	182.523	43.0572	4.25839e-06	rs12578245	18178	17879	38	42	0.244186	3.27212e-07	0.538058	0.0921622	0.00079992	0.000436586	0.03788	5.84125e-06	Hepatocytes	ATAC
chr12-998517-998817	3475	1.04333	237.597	44.3765	1.38869e-09	rs10849613	-2579	-2878	32	37	0.215116	3.47683e-11	0.993062	0.119377	9.999e-05	1.69601e-07	4.39611e-05	3.57481e-06	Hepatocytes	ATAC
chr12-1081938-1082238	3671	1.04553	270.033	45.0903	5.08551e-13	rs2887533	10441	10142	59	76	0.55814	4.62247e-15	1.14174	0.105311	9.999e-05	4.78764e-11	4.04592e-08	3.19563e-06	Hepatocytes	ATAC
chr12-1502145-1502445	3272	1.03421	236.249	45.3807	2.82736e-06	rs11609955	-839635	-839934	40	46	0.267442	4.09028e-07	1.04687	0.181215	0.00049995	0.000512333	0.0431593	3.36466e-06	Hepatocytes	ATAC
chr12-3091762-3092062	3321	1.02545	311.39	46.3841	1.44005e-06	rs34685216	-881	-1180	18	18	0.104651	2.53703e-07	-0.987048	0.167074	0.00039996	0.00036443	0.0326604	2.39268e-06	Hepatocytes	ATAC
chr12-3799041-3799341	3696	1.03482	351.569	46.2835	6.3567e-09	rs7967830	1984	1685	43	58	0.337209	5.02991e-10	-0.865473	0.113992	9.999e-05	1.39945e-06	0.000277109	2.27107e-06	Hepatocytes	ATAC
chr12-4709350-4709650	4106	1.0441	427.033	46.4976	2.22365e-09	rs7311212	-3040	-3339	40	45	0.738372	1.66977e-10	-0.970831	0.123027	9.999e-05	5.05378e-07	0.000113007	2.00009e-06	Hepatocytes	ATAC
chr12-4734846-4735146	4096	1.0659	406.241	45.7966	1.903e-08	rs10849121	-32472	-32771	51	60	0.348837	1.44205e-09	0.714784	0.0978121	9.999e-05	3.45674e-06	0.000614176	2.45241e-06	Hepatocytes	ATAC
chr12-6057819-6058119	3781	1.0515	295.209	44.8849	6.48347e-08	rs113526614	-277	-576	12	12	0.0697674	4.1533e-09	1.60377	0.228384	9.999e-05	1.06943e-05	0.00162641	3.05055e-06	Hepatocytes	ATAC
chr12-6182341-6182641	3688	1.03788	319.194	46.0462	6.63082e-07	rs11064077	-4717	-5016	57	75	0.436047	9.41181e-08	0.727898	0.117817	9.999e-05	0.000151106	0.0157097	2.5579e-06	Hepatocytes	ATAC
chr12-6233501-6233801	3727	1.04781	300.275	45.334	8.12415e-07	rs143966759	63379	63080	12	15	0.0872093	9.44064e-08	1.23817	0.200436	9.999e-05	0.000160493	0.0165268	2.9212e-06	Hepatocytes	ATAC
chr12-7155343-7155643	3429	1.05323	223.911	44.5333	3.93972e-08	rs7296261	1259	960	51	63	0.633721	1.99631e-09	0.90999	0.126039	9.999e-05	4.63862e-06	0.000789532	4.07129e-06	Hepatocytes	ATAC
chr12-7155653-7155953	3430	1.04213	226.61	44.5815	2.94372e-09	rs7296261	949	650	51	63	0.633721	9.40575e-11	0.877096	0.108993	9.999e-05	3.598e-07	8.3959e-05	3.71575e-06	Hepatocytes	ATAC
chr12-9283821-9284121	4337	1.05087	250.723	44.3227	5.01237e-22	rs2113899	-2935	-3234	62	82	0.523256	4.65008e-26	-1.28011	0.0649469	9.999e-05	1.34333e-20	1.11542e-15	3.57552e-06	Hepatocytes	ATAC
chr12-9319253-9319553	4396	1.08467	231.648	43.0519	2.12122e-08	rs10843400	-1019	-1318	58	77	0.447674	4.91563e-10	0.879867	0.115793	9.999e-05	1.68062e-06	0.000324278	4.88658e-06	Hepatocytes	ATAC
chr12-9588838-9589138	4846	1.05645	254.792	43.7849	5.95317e-07	rs4763425	-110286	-110585	64	83	0.482558	3.83599e-08	0.752689	0.11721	9.999e-05	9.00619e-05	0.0101033	3.66034e-06	Hepatocytes	ATAC
chr12-9590504-9590787	4852	1.05521	255.784	43.6454	3.13718e-06	rs10466817	-132304	-132586	59	73	0.424419	2.71925e-07	-0.752346	0.127758	0.00029997	0.000528215	0.0442727	3.61436e-06	Hepatocytes	ATAC
chr12-9751369-9751669	5107	1.04579	293.32	44.4609	2.08838e-08	rs2401398	713	414	37	47	0.726744	9.10843e-10	0.835822	0.112465	9.999e-05	3.46586e-06	0.000614504	2.94738e-06	Hepatocytes	ATAC
chr12-10122712-10123012	5223	1.05008	256.179	43.9388	6.13795e-11	rs7959451	-4257	-4556	37	45	0.738372	6.50054e-13	-1.22924	0.130484	9.999e-05	6.256e-09	2.5422e-06	3.47978e-06	Hepatocytes	ATAC
chr12-11071381-11071681	4589	1.04496	244.587	44.5572	3.23648e-12	rs61928603	87806	87507	28	34	0.802326	2.85641e-14	-1.35117	0.131048	9.999e-05	3.02583e-10	1.87496e-07	3.51357e-06	Hepatocytes	ATAC
chr12-11105595-11105895	4604	1.06872	250.731	44.0074	7.31942e-09	rs2708386	-50331	-50630	65	83	0.517442	2.11704e-10	0.87095	0.111278	9.999e-05	7.18302e-07	0.000153324	4.05111e-06	Hepatocytes	ATAC
chr12-11547177-11547477	4324	1.04466	246.422	44.607	4.65992e-08	rs10772486	-2540	-2839	22	25	0.854651	2.5118e-09	-1.26261	0.176393	9.999e-05	6.77649e-06	0.00109488	3.47997e-06	Hepatocytes	ATAC
chr12-11638587-11638887	4003	1.04145	230.793	44.472	4.03474e-12	rs7959807	-22964	-23263	56	73	0.424419	3.5076e-14	0.910153	0.0887846	9.999e-05	3.863e-10	2.32996e-07	3.63049e-06	Hepatocytes	ATAC
chr12-11674539-11674839	3920	1.0612	219.234	43.9516	3.33694e-07	rs2111049	155	-144	29	34	0.802326	2.03181e-08	0.933558	0.141585	9.999e-05	3.97583e-05	0.005062	4.39792e-06	Hepatocytes	ATAC
chr12-11693105-11693405	3930	1.05087	246.085	45.3353	2.68288e-06	rs34020700	638851	638552	33	37	0.784884	3.79661e-07	1.02513	0.176825	0.00029997	0.000444754	0.0384148	3.64289e-06	Hepatocytes	ATAC
chr12-11862849-11863149	3929	1.06161	216.814	43.6962	2.44933e-11	rs140447526	-4020	-4319	56	78	0.453488	1.84453e-13	1.01043	0.103354	9.999e-05	1.59779e-09	7.94428e-07	4.45975e-06	Hepatocytes	ATAC
chr12-12082137-12082437	3794	1.05221	291.12	45.3562	7.93996e-07	rs885637	13208	12909	40	48	0.27907	9.25921e-08	0.809039	0.130857	0.00029997	0.000145908	0.0152457	3.10892e-06	Hepatocytes	ATAC
chr12-12088184-12088484	3799	1.0446	273.62	44.789	3.40165e-11	rs2287155	-334	-633	21	23	0.133721	5.36358e-13	1.40402	0.148187	9.999e-05	4.00173e-09	1.73061e-06	3.13267e-06	Hepatocytes	ATAC
chr12-12284041-12284341	3578	1.04374	317.074	45.1124	2.14953e-07	rs7979787	193	-106	61	77	0.552326	1.85053e-08	-0.84806	0.128127	9.999e-05	4.39509e-05	0.0055099	2.68682e-06	Hepatocytes	ATAC
chr12-12379969-12380269	3770	1.03656	343.038	45.5145	3.2442e-07	rs16907998	18299	18000	11	11	0.0639535	3.45105e-08	-1.76503	0.273634	0.00019998	7.85268e-05	0.00898531	2.35736e-06	Hepatocytes	ATAC
chr12-12381269-12381569	3777	1.02739	338.057	45.4532	7.39727e-08	rs16907998	16999	16700	11	11	0.0639535	6.05839e-09	-1.55475	0.224663	9.999e-05	1.84878e-05	0.00260555	2.23598e-06	Hepatocytes	ATAC
chr12-12384989-12385289	3793	1.05402	352.88	45.7615	3.54708e-07	rs16907998	13279	12980	11	11	0.0639535	4.16741e-08	-1.3454	0.210243	0.00019998	7.52287e-05	0.00866765	2.5979e-06	Hepatocytes	ATAC
chr12-12646569-12646869	4043	1.02848	371.855	45.5143	3.16454e-13	rs11054991	-38532	-38831	61	79	0.459302	3.5702e-15	-1.10158	0.100897	9.999e-05	6.06202e-11	4.88826e-08	2.04916e-06	Hepatocytes	ATAC
chr12-13024207-13024507	4404	1.0774	368.47	44.3127	1.6593e-16	rs6488576	-832	-1131	65	86	0.5	1.81819e-19	-1.18562	0.0845852	9.999e-05	5.60541e-15	2.67528e-11	2.92533e-06	Hepatocytes	ATAC
chr12-13583586-13583886	4129	1.03077	353.163	45.0443	1.4146e-08	rs11055516	-42636	-42935	24	27	0.156977	7.4167e-10	-0.919961	0.122869	9.999e-05	3.38614e-06	0.000603138	2.19459e-06	Hepatocytes	ATAC
chr12-14736512-14736812	3587	1.05449	196.614	44.2423	4.50328e-07	rs2114839	-19341	-19640	61	77	0.447674	3.23578e-08	0.915551	0.141556	9.999e-05	5.19893e-05	0.00635141	4.67815e-06	Hepatocytes	ATAC
chr12-14741183-14741483	3575	1.06652	183.944	43.3365	2.45519e-15	rs2114839	-24012	-24311	61	77	0.447674	1.91546e-18	1.17868	0.0890062	9.999e-05	6.61986e-14	1.87387e-10	5.43866e-06	Hepatocytes	ATAC
chr12-14846267-14846567	3355	1.0718	170.078	43.2921	2.46981e-06	rs725445	29831	29532	59	80	0.465116	1.81508e-07	0.943569	0.157279	0.00039996	0.00023279	0.0225941	6.09979e-06	Hepatocytes	ATAC
chr12-14846929-14847229	3352	1.06072	189.048	44.6639	2.10963e-09	rs725445	29169	28870	59	80	0.465116	6.59904e-11	0.958647	0.117715	9.999e-05	1.5871e-07	4.14844e-05	5.08302e-06	Hepatocytes	ATAC
chr12-14854720-14855020	3330	1.03884	193.652	45.2145	1.49958e-07	rs2445411	-7692	-7991	59	77	0.447674	1.26105e-08	0.890821	0.132513	9.999e-05	1.90322e-05	0.00267245	4.24557e-06	Hepatocytes	ATAC
chr12-15015207-15015454	3127	1.04064	161.479	44.5648	3.73499e-06	rs141935949	17446	17200	22	24	0.139535	4.44747e-07	0.985742	0.171316	0.00029997	0.000438319	0.0379907	5.15847e-06	Hepatocytes	ATAC
chr12-15033116-15033362	3110	1.04607	161.925	44.4072	2.15851e-07	rs2058788	-24481	-24726	22	24	0.139535	1.43182e-08	1.2467	0.186403	9.999e-05	2.13524e-05	0.00294606	5.34969e-06	Hepatocytes	ATAC
chr12-16008383-16008683	2851	1.05942	155.14	44.1582	3.06188e-11	rs1077733	136	-163	53	73	0.575581	3.22506e-13	0.69633	0.072398	9.999e-05	1.48187e-09	7.4799e-07	6.13763e-06	Hepatocytes	ATAC
chr12-16189893-16190193	2605	1.02532	163.649	45.7428	1.59002e-12	rs1671504	-3688	-3987	62	84	0.488372	2.7095e-14	1.10692	0.1072	9.999e-05	1.47207e-10	1.04174e-07	4.5481e-06	Hepatocytes	ATAC
chr12-16267935-16268235	2625	1.05377	164.998	44.6604	1.92622e-15	rs3915247	-20257	-20556	58	79	0.459302	4.59989e-18	-1.1358	0.0876336	9.999e-05	6.60666e-14	1.87387e-10	5.54594e-06	Hepatocytes	ATAC
chr12-18643731-18644031	4460	1.05002	192.876	43.9521	5.29533e-08	rs10505828	14944	14645	26	27	0.156977	2.22557e-09	1.24314	0.172885	9.999e-05	5.62435e-06	0.000929986	4.61973e-06	Hepatocytes	ATAC
chr12-18644041-18644341	4464	1.03569	206.667	44.7595	4.09132e-08	rs11044233	700	401	29	31	0.180233	2.29371e-09	1.25924	0.175322	9.999e-05	5.4878e-06	0.000910127	3.88797e-06	Hepatocytes	ATAC
chr12-18644628-18644928	4466	1.04898	188.624	43.9873	4.5187e-11	rs12228336	4124	3825	29	33	0.19186	4.63186e-13	1.19209	0.125273	9.999e-05	3.35797e-09	1.49503e-06	4.68919e-06	Hepatocytes	ATAC
chr12-18646345-18646645	4470	1.07985	183.412	43.1629	8.34742e-10	rs11044233	-1604	-1903	29	31	0.180233	9.85956e-12	1.37574	0.158778	9.999e-05	4.22073e-08	1.30932e-05	5.97438e-06	Hepatocytes	ATAC
chr12-21137647-21137947	4974	1.04834	234.523	43.9591	1.69131e-08	rs11045655	-119366	-119665	28	31	0.180233	5.66268e-10	-1.27668	0.168866	9.999e-05	2.12877e-06	0.000396765	3.75434e-06	Hepatocytes	ATAC
chr12-21353966-21354266	5094	1.06626	212.861	43.4865	4.24874e-06	rs10743413	173	-126	27	31	0.180233	3.73427e-07	-0.781303	0.134662	0.00039996	0.000551817	0.0458727	4.69143e-06	Hepatocytes	ATAC
chr12-21437624-21437924	4961	1.04858	198.99	43.8531	1.17097e-10	rs1476905	8447	8148	62	77	0.447674	1.34494e-12	0.583511	0.0633083	9.999e-05	9.71392e-09	3.69704e-06	4.43215e-06	Hepatocytes	ATAC
chr12-21560300-21560600	4847	1.06116	177.337	43.3615	1.79184e-06	rs1871130	-20286	-20585	29	31	0.819767	1.25686e-07	0.697644	0.114377	0.00019998	0.000188987	0.0189482	5.4351e-06	Hepatocytes	ATAC
chr12-21850576-21850876	4205	1.04542	158.826	42.9393	3.68812e-09	rs4148673	150	-149	55	69	0.401163	5.41951e-11	-0.779955	0.0951457	9.999e-05	2.99314e-07	7.15195e-05	5.42836e-06	Hepatocytes	ATAC
chr12-22760342-22760642	3065	1.05069	210.182	44.1984	1.86647e-16	rs10842064	145	-154	39	49	0.284884	1.88001e-19	-1.23902	0.088465	9.999e-05	8.02371e-15	3.53354e-11	4.25991e-06	Hepatocytes	ATAC
chr12-23484282-23484582	3171	1.05867	285.321	44.874	4.33495e-11	rs10219729	-10349	-10648	40	44	0.744186	7.50983e-13	-1.4242	0.151832	9.999e-05	4.14145e-09	1.78329e-06	3.32007e-06	Hepatocytes	ATAC
chr12-25789702-25789907	5391	1.03181	344.206	45.1431	1.76563e-07	rs7953524	-5336	-5540	38	54	0.686047	1.48648e-08	-0.883523	0.132302	9.999e-05	4.40181e-05	0.00551555	2.26894e-06	Hepatocytes	ATAC
chr12-26290533-26290833	5174	1.0564	290.433	44.2896	2.2838e-12	rs7303097	-1267	-1566	60	74	0.569767	1.57396e-14	1.14484	0.109207	9.999e-05	1.96471e-10	1.32221e-07	3.20997e-06	Hepatocytes	ATAC
chr12-26700474-26700774	5089	1.03465	288.963	44.7916	8.90575e-09	rs2100208	-2356	-2655	20	22	0.872093	3.84576e-10	-1.22895	0.160331	9.999e-05	1.62307e-06	0.000314636	2.75969e-06	Hepatocytes	ATAC
chr12-26871084-26871384	5238	1.07082	319.022	44.3203	6.83923e-07	rs11048746	-13629	-13928	20	21	0.122093	5.47397e-08	1.12731	0.178221	0.00019998	0.000116378	0.0125334	3.2303e-06	Hepatocytes	ATAC
chr12-27293434-27293734	5093	1.04457	314.2	45.0344	4.94743e-10	rs11048959	-18412	-18711	61	82	0.476744	1.44066e-11	-1.01002	0.11799	9.999e-05	7.58102e-08	2.17311e-05	2.72753e-06	Hepatocytes	ATAC
chr12-27344247-27344547	4987	1.06978	306.842	44.6889	2.88244e-08	rs11048977	268	-31	34	39	0.226744	1.47226e-09	1.10567	0.151418	9.999e-05	3.8073e-06	0.000665309	3.33474e-06	Hepatocytes	ATAC
chr12-27636834-27637108	4847	1.06635	256.381	44.2408	2.45387e-09	rs7972519	3406	3133	57	70	0.593023	6.40438e-11	1.19819	0.146982	9.999e-05	2.36908e-07	5.83718e-05	3.89759e-06	Hepatocytes	ATAC
chr12-27639308-27639608	4854	1.06827	243.635	43.6367	6.90018e-10	rs7972519	932	633	57	70	0.593023	1.01483e-11	1.09232	0.126183	9.999e-05	5.62347e-08	1.68063e-05	4.15629e-06	Hepatocytes	ATAC
chr12-27640599-27640899	4854	1.06527	257.551	44.1964	4.95818e-11	rs10842957	-4382	-4681	58	72	0.581395	5.87943e-13	1.2434	0.131592	9.999e-05	3.78822e-09	1.65843e-06	3.85112e-06	Hepatocytes	ATAC
chr12-29149092-29149392	5378	1.05026	236.554	44.3779	1.59025e-06	rs2278094	232466	232167	48	59	0.656977	1.52342e-07	-0.863888	0.14286	0.00019998	0.000247548	0.0237353	3.77338e-06	Hepatocytes	ATAC
chr12-29187855-29188054	5529	1.06883	234.019	43.9966	2.3144e-06	rs2194518	78671	78473	41	48	0.27907	2.10883e-07	0.900214	0.151084	0.00029997	0.000312981	0.0288594	4.34387e-06	Hepatocytes	ATAC
chr12-29242251-29242551	5558	1.06303	263.948	44.7841	3.59834e-06	rs1836861	140875	140576	50	62	0.360465	4.54397e-07	-0.653945	0.113768	0.00019998	0.000595436	0.048879	3.69983e-06	Hepatocytes	ATAC
chr12-29640573-29640873	6387	1.05366	263.811	43.817	1.82161e-07	rs35802044	111	-188	21	22	0.127907	9.31731e-09	-1.16051	0.170557	9.999e-05	2.75303e-05	0.00368698	3.46619e-06	Hepatocytes	ATAC
chr12-29665146-29665446	6395	1.05006	281.196	44.4536	9.01747e-10	rs6487842	124	-175	53	67	0.610465	2.16384e-11	-0.934264	0.110582	9.999e-05	1.15979e-07	3.14538e-05	3.16993e-06	Hepatocytes	ATAC
chr12-29796872-29797172	6473	1.02506	295.417	44.9897	3.81107e-09	rs302356	-857	-1156	60	82	0.523256	1.5509e-10	-0.939417	0.118744	9.999e-05	7.90244e-07	0.000166963	2.51462e-06	Hepatocytes	ATAC
chr12-30390292-30390592	6296	1.02587	369.233	44.9016	9.88797e-10	rs11050868	-8947	-9246	62	75	0.436047	3.0378e-11	-0.864026	0.103406	9.999e-05	2.46049e-07	6.03553e-05	2.02419e-06	Hepatocytes	ATAC
chr12-30393391-30393691	6297	1.05335	352.661	44.1865	8.64357e-12	rs11050868	-12046	-12345	62	75	0.436047	7.2189e-14	-1.20877	0.120349	9.999e-05	1.0461e-09	5.53255e-07	2.58728e-06	Hepatocytes	ATAC
chr12-30463691-30463991	6229	1.0626	378.966	44.9921	5.76085e-08	rs10771721	-18953	-19252	57	74	0.430233	3.77289e-09	-0.802842	0.113908	9.999e-05	1.08469e-05	0.00164754	2.56929e-06	Hepatocytes	ATAC
chr12-30822380-30822680	6151	1.07192	304.016	43.1153	8.782e-09	rs7134911	154	-145	57	77	0.447674	1.71843e-10	-0.81808	0.103772	9.999e-05	1.02754e-06	0.00021058	3.41542e-06	Hepatocytes	ATAC
chr12-30822703-30823003	6153	1.07889	339.245	44.1852	7.23548e-11	rs7134911	-169	-468	57	77	0.447674	9.18122e-13	-1.05228	0.11286	9.999e-05	5.94731e-09	2.44266e-06	3.2096e-06	Hepatocytes	ATAC
chr12-31117135-31117435	6510	1.05574	353.181	44.2461	2.97747e-08	rs1046458	-13165	-13464	59	78	0.546512	1.26594e-09	-0.968304	0.13187	9.999e-05	5.41659e-06	0.000900114	2.62749e-06	Hepatocytes	ATAC
chr12-31780094-31780394	6287	1.08912	330.423	42.6903	5.32181e-11	rs1150965	184	-115	31	39	0.226744	2.50252e-13	1.15332	0.119024	9.999e-05	3.44079e-09	1.52373e-06	3.52903e-06	Hepatocytes	ATAC
chr12-31872954-31873254	6201	1.07982	363.824	43.8782	2.35646e-14	rs1313543	145	-154	46	56	0.674419	4.7613e-17	-1.12206	0.091789	9.999e-05	1.0823e-12	1.8094e-09	3.01155e-06	Hepatocytes	ATAC
chr12-32031294-32031506	6365	1.05251	335.115	44.0166	1.08177e-07	rs10047611	-709	-920	29	34	0.197674	5.38929e-09	1.09659	0.157738	9.999e-05	2.0709e-05	0.00287548	2.70655e-06	Hepatocytes	ATAC
chr12-32106590-32106890	6407	1.07298	330.994	43.4055	9.22579e-08	rs1151018	127	-172	41	53	0.30814	3.46195e-09	-0.801351	0.113323	9.999e-05	1.38423e-05	0.0020188	3.16002e-06	Hepatocytes	ATAC
chr12-32302265-32302565	6671	1.0694	316.723	43.6873	1.23658e-08	rs3844105	155	-144	20	25	0.145349	3.42582e-10	-1.20995	0.15721	9.999e-05	1.60062e-06	0.000310889	3.22229e-06	Hepatocytes	ATAC
chr12-32319484-32319784	6704	1.0754	302.517	43.2141	1.1553e-11	rs3748275	8674	8375	29	33	0.19186	5.38881e-14	-1.12863	0.11144	9.999e-05	7.78444e-10	4.24776e-07	3.515e-06	Hepatocytes	ATAC
chr12-32515217-32515517	6765	1.07425	277.69	42.4877	1.0939e-06	rs1500875	-8625	-8924	41	51	0.296512	5.04652e-08	-0.869893	0.137047	0.00019998	0.000161055	0.0165683	3.79922e-06	Hepatocytes	ATAC
chr12-32515564-32515864	6764	1.07605	293.338	42.9686	2.16148e-06	rs11608343	-2949	-3248	40	50	0.290698	1.38449e-07	-0.817261	0.134569	0.00079992	0.000350009	0.031601	3.64097e-06	Hepatocytes	ATAC
chr12-32677902-32678202	6723	1.05599	246.748	42.1592	9.4945e-08	rs6488076	-5950	-6249	22	26	0.151163	2.10045e-09	-0.930917	0.129183	9.999e-05	1.25844e-05	0.00186815	3.76719e-06	Hepatocytes	ATAC
chr12-33786583-33786883	3914	1.06522	77.4877	41.0592	2.97699e-11	rs1486884	-30643	-30942	55	67	0.610465	3.96432e-14	-1.26281	0.123611	9.999e-05	6.12876e-10	3.46185e-07	1.27916e-05	Hepatocytes	ATAC
chr12-39145402-39145702	3318	1.06808	75.7027	40.6881	1.13607e-10	rs4768587	49	-250	38	46	0.732558	1.72738e-13	1.07691	0.109946	9.999e-05	2.35786e-09	1.11029e-06	1.33543e-05	Hepatocytes	ATAC
chr12-40163278-40163578	4726	1.06248	130.269	42.0843	2.88755e-06	rs2638263	-10281	-10580	64	82	0.476744	1.46723e-07	-0.847322	0.139883	9.999e-05	0.000223573	0.0218571	7.46678e-06	Hepatocytes	ATAC
chr12-40165234-40165534	4725	1.05366	128.209	41.8602	1.45803e-09	rs2638267	-15304	-15603	51	64	0.627907	9.47294e-12	-1.16286	0.134038	9.999e-05	7.95282e-08	2.26535e-05	7.1312e-06	Hepatocytes	ATAC
chr12-40170708-40171002	4731	1.04111	129.697	42.1581	2.37263e-06	rs11175024	-100561	-100854	57	70	0.406977	1.17719e-07	-0.908838	0.148568	9.999e-05	0.000216773	0.0212759	6.44423e-06	Hepatocytes	ATAC
chr12-40171562-40171862	4735	1.06578	136.683	42.426	8.90154e-11	rs2638259	-15041	-15340	64	83	0.517442	4.00201e-13	-1.0016	0.104802	9.999e-05	3.56419e-09	1.57279e-06	7.28157e-06	Hepatocytes	ATAC
chr12-41680217-41680517	4986	1.03633	148.75	42.8233	1.97273e-08	rs5797753	-26525	-26824	30	33	0.19186	4.03868e-10	1.19882	0.156673	9.999e-05	1.81856e-06	0.000346731	5.42699e-06	Hepatocytes	ATAC
chr12-42330520-42330820	5229	1.07831	168.247	41.8896	1.17239e-11	rs55645737	20467	20168	27	28	0.162791	2.18939e-14	1.45733	0.140297	9.999e-05	3.96476e-10	2.38556e-07	6.44546e-06	Hepatocytes	ATAC
chr12-44223656-44223956	3280	1.04261	109.296	43.5981	6.83937e-06	rs73093451	-122890	-123189	13	13	0.0755814	6.87451e-07	1.54552	0.274318	0.00049995	0.000539818	0.0450179	7.73027e-06	Hepatocytes	ATAC
chr12-45543868-45544168	3363	1.07212	148.215	43.7181	3.46409e-06	rs9795656	-1648	-1947	52	69	0.401163	3.13595e-07	0.502443	0.0858905	0.00019998	0.000287923	0.0268872	7.01458e-06	Hepatocytes	ATAC
chr12-45707538-45707838	3338	1.04776	150.513	44.2751	3.21162e-08	rs12320114	-577	-876	34	38	0.22093	1.4031e-09	-0.913159	0.124832	9.999e-05	2.63866e-06	0.000482947	5.82536e-06	Hepatocytes	ATAC
chr12-46110177-46110477	3473	1.0703	143.474	42.8179	7.08343e-06	rs10082940	-11297	-11596	19	21	0.122093	5.67117e-07	1.36516	0.240045	0.00069993	0.000606626	0.0496176	7.15621e-06	Hepatocytes	ATAC
chr12-46210185-46210485	3554	1.07341	160.32	43.4048	4.71578e-07	rs17096794	122	-177	12	13	0.0755814	2.51721e-08	-1.21528	0.185944	9.999e-05	3.6463e-05	0.00468555	6.54246e-06	Hepatocytes	ATAC
chr12-46556164-46556464	4153	1.05795	217.558	44.1063	6.0354e-09	rs7302876	-25348	-25647	15	15	0.0872093	1.76068e-10	-1.22161	0.155089	9.999e-05	5.83974e-07	0.000127884	4.332e-06	Hepatocytes	ATAC
chr12-47188813-47189113	4611	1.05283	216.142	43.1488	3.73548e-12	rs10881066	-481	-780	57	80	0.465116	1.29183e-14	-0.932784	0.0884933	9.999e-05	2.61035e-10	1.65455e-07	4.20566e-06	Hepatocytes	ATAC
chr12-47377572-47377872	4910	1.05984	203.894	43.1169	3.08787e-13	rs2074193	73	-226	34	35	0.203488	5.92644e-16	-0.970302	0.084718	9.999e-05	1.50405e-11	1.58084e-08	4.68381e-06	Hepatocytes	ATAC
chr12-47378108-47378307	4912	1.06488	209.815	43.5385	1.284e-07	rs2074193	-463	-661	34	35	0.203488	5.46336e-09	-1.00896	0.145211	0.00019998	1.32282e-05	0.00194346	4.71435e-06	Hepatocytes	ATAC
chr12-49278866-49279166	2975	1.05163	120.09	43.4728	1.2998e-12	rs56222401	64	-235	39	49	0.284884	4.48659e-15	-1.20621	0.111167	9.999e-05	4.75655e-11	4.03012e-08	7.50486e-06	Hepatocytes	ATAC
chr12-49873377-49873677	2609	1.03076	80.0044	43.005	9.46913e-10	rs836968	174	-125	51	64	0.372093	1.05445e-11	-1.06428	0.123094	9.999e-05	4.51547e-08	1.38182e-05	9.68514e-06	Hepatocytes	ATAC
chr12-50002830-50003087	2748	1.04383	76.7728	42.7084	2.23405e-09	rs615382	16297	16041	22	27	0.843023	2.5847e-11	-1.34727	0.160392	9.999e-05	8.50249e-08	2.40269e-05	1.11015e-05	Hepatocytes	ATAC
chr12-50132503-50132803	2925	1.03488	78.5177	42.6901	5.85764e-08	rs10747571	9668	9369	46	53	0.30814	1.45708e-09	-1.00555	0.137654	9.999e-05	2.95154e-06	0.000533742	1.01718e-05	Hepatocytes	ATAC
chr12-51257081-51257305	3348	1.05136	191.333	44.8137	3.07484e-06	rs7316433	-674	-897	24	27	0.843023	3.80951e-07	-0.961969	0.165958	0.00019998	0.000392502	0.0347387	4.70163e-06	Hepatocytes	ATAC
chr12-51262752-51263052	3352	1.03514	185.758	44.4756	3.63642e-09	rs1975004	4977	4678	39	51	0.703488	1.14835e-10	1.00057	0.125181	9.999e-05	4.03859e-07	9.26772e-05	4.30816e-06	Hepatocytes	ATAC
chr12-51960982-51961181	4739	1.04665	295.683	44.2778	2.79875e-11	rs4761839	-7784	-7982	39	52	0.302326	3.11837e-13	-1.32063	0.137172	9.999e-05	3.40334e-09	1.51118e-06	2.94204e-06	Hepatocytes	ATAC
chr12-52879919-52880219	4584	1.05661	286.316	44.2733	2.88433e-09	rs7397143	-17226	-17525	55	69	0.598837	7.8944e-11	0.773458	0.0955483	9.999e-05	3.64528e-07	8.4943e-05	3.26095e-06	Hepatocytes	ATAC
chr12-52884847-52885147	4589	1.05275	289.18	44.5337	2.50577e-15	rs4919766	-11822	-12121	47	57	0.668605	5.63833e-18	0.948792	0.0735742	9.999e-05	1.62059e-13	3.89369e-10	3.14186e-06	Hepatocytes	ATAC
chr12-52965326-52965626	4600	1.05948	275.562	44.1244	6.34016e-10	rs2363634	-4428	-4727	40	51	0.296512	1.19391e-11	1.1876	0.137902	9.999e-05	6.74494e-08	1.96856e-05	3.45726e-06	Hepatocytes	ATAC
chr12-53279498-53279798	4397	1.05512	258.722	44.2302	8.9343e-08	rs6580942	-10659	-10958	30	35	0.796512	4.67098e-09	1.01667	0.145434	9.999e-05	1.25269e-05	0.00186074	3.57105e-06	Hepatocytes	ATAC
chr12-54847128-54847428	4007	1.04577	202.164	44.469	2.24e-06	rs1948141	-1049	-1348	61	85	0.505814	2.35607e-07	-0.68583	0.115692	0.00039996	0.000311986	0.0287943	4.27584e-06	Hepatocytes	ATAC
chr12-56914783-56915083	2012	1.03958	107.201	43.5117	1.74075e-07	rs10783812	155	-144	50	59	0.343023	7.81837e-09	0.685175	0.100003	9.999e-05	1.19222e-05	0.00178582	7.71021e-06	Hepatocytes	ATAC
chr12-57819595-57819895	3259	1.07694	147.01	43.5297	5.17565e-07	rs61425752	-6881	-7180	41	49	0.284884	2.95164e-08	-0.940893	0.144917	9.999e-05	3.54465e-05	0.00457854	7.30824e-06	Hepatocytes	ATAC
chr12-58176346-58176601	3445	1.04231	149.987	44.525	8.70605e-08	rs878019	139	-115	51	57	0.331395	5.0971e-09	1.00356	0.144044	9.999e-05	7.96681e-06	0.00126122	5.62101e-06	Hepatocytes	ATAC
chr12-61911164-61911464	4899	1.07761	213.902	43.3672	2.30494e-07	rs717046	-1615	-1914	42	49	0.715116	1.03865e-08	0.724554	0.106947	9.999e-05	2.20582e-05	0.00303491	5.04618e-06	Hepatocytes	ATAC
chr12-62407614-62407914	4589	1.05206	254.088	44.2757	1.39277e-06	rs10877843	21805	21506	56	70	0.406977	1.25819e-07	-0.83608	0.13708	0.00029997	0.000228674	0.0222729	3.55831e-06	Hepatocytes	ATAC
chr12-62632523-62632737	4716	1.06494	237.47	43.9577	3.59852e-07	rs11174576	132	-81	25	28	0.162791	2.22969e-08	-1.02755	0.156437	9.999e-05	4.51928e-05	0.00564004	4.16722e-06	Hepatocytes	ATAC
chr12-62789903-62790203	4941	1.08226	247.194	43.8316	1.03953e-06	rs58864142	263577	263278	13	13	0.0755814	7.63181e-08	1.49252	0.239372	9.999e-05	0.000125469	0.0134023	4.50577e-06	Hepatocytes	ATAC
chr12-63821722-63822022	4111	1.01513	216.62	44.4994	2.68301e-06	rs12579795	-603	-902	35	40	0.232558	2.94621e-07	0.869576	0.148217	0.00059994	0.000515751	0.0433885	3.1824e-06	Hepatocytes	ATAC
chr12-64633944-64634244	2977	1.05876	166.543	43.5071	3.12343e-07	rs11175477	-2774	-3073	22	23	0.133721	1.58632e-08	-0.926828	0.139153	9.999e-05	2.83963e-05	0.00379156	5.69083e-06	Hepatocytes	ATAC
chr12-64691557-64691857	2779	1.0419	170.757	44.1705	3.48492e-06	rs7968403	-72514	-72813	50	60	0.348837	3.63417e-07	-0.938021	0.161466	0.00059994	0.00042798	0.0372697	4.92275e-06	Hepatocytes	ATAC
chr12-64900591-64900891	2639	1.04319	179.112	44.5458	6.05042e-13	rs6581592	-5156	-5455	41	49	0.284884	3.86635e-15	1.10194	0.101148	9.999e-05	3.94805e-11	3.45074e-08	4.73718e-06	Hepatocytes	ATAC
chr12-67995465-67995765	3997	1.04499	309.41	45.3543	2.18598e-09	rs2159064	21660	21361	61	85	0.505814	9.61782e-11	0.950435	0.118196	9.999e-05	3.5002e-07	8.19069e-05	2.77818e-06	Hepatocytes	ATAC
chr12-67998789-67999004	3990	1.04263	302.592	45.1611	1.59321e-06	rs3015002	12063	11849	57	75	0.563953	1.95992e-07	0.709431	0.118666	0.00029997	0.000341654	0.0309984	2.79283e-06	Hepatocytes	ATAC
chr12-68001517-68001817	3988	1.02313	319.426	45.8362	5.28399e-11	rs2906856	-5097	-5396	58	76	0.55814	1.6444e-12	0.910082	0.0993445	9.999e-05	1.10479e-08	4.13218e-06	2.2923e-06	Hepatocytes	ATAC
chr12-68002074-68002374	3989	1.07549	284.882	44.2113	1.54335e-17	rs2906856	-5654	-5953	58	76	0.55814	9.61132e-21	1.18137	0.0786523	9.999e-05	3.50562e-16	3.63854e-12	3.73475e-06	Hepatocytes	ATAC
chr12-68003799-68004099	3991	1.06619	283.706	44.334	2.89513e-17	rs2906856	-7379	-7678	58	76	0.55814	2.30476e-20	1.17001	0.079499	9.999e-05	9.32272e-16	6.9322e-12	3.5184e-06	Hepatocytes	ATAC
chr12-68007041-68007341	3989	1.06246	287.729	44.5532	1.09144e-16	rs2906856	-10621	-10920	58	76	0.55814	1.38336e-19	1.04576	0.074123	9.999e-05	4.3818e-15	2.18301e-11	3.38055e-06	Hepatocytes	ATAC
chr12-69124010-69124310	4790	1.07313	340.446	44.7454	2.53172e-07	rs7971167	179	-120	38	44	0.744186	1.96124e-08	0.960406	0.145446	9.999e-05	4.20812e-05	0.00531267	3.07542e-06	Hepatocytes	ATAC
chr12-69129057-69129357	4788	1.03676	345.316	45.147	7.35406e-08	rs7138560	-712	-1011	28	33	0.80814	5.34151e-09	1.08058	0.155381	9.999e-05	1.69394e-05	0.00241051	2.34529e-06	Hepatocytes	ATAC
chr12-69166493-69166793	4808	1.08492	324.808	44.242	8.23661e-09	rs10878928	225	-74	22	24	0.139535	2.72294e-10	1.43424	0.184859	9.999e-05	8.66264e-07	0.000181301	3.49088e-06	Hepatocytes	ATAC
chr12-69214216-69214516	4765	1.04816	332.842	44.7853	6.18596e-08	rs7135590	-3823	-4122	20	22	0.127907	3.77569e-09	-1.15796	0.164298	9.999e-05	1.19904e-05	0.00179442	2.64189e-06	Hepatocytes	ATAC
chr12-69337482-69337782	4837	1.06894	314.958	44.6001	2.58567e-07	rs4761234	842	543	58	75	0.436047	1.90614e-08	-0.709388	0.107306	9.999e-05	4.12713e-05	0.00523057	3.23002e-06	Hepatocytes	ATAC
chr12-69338274-69338574	4838	1.04005	315.28	44.7078	4.88402e-08	rs4761234	50	-249	58	75	0.436047	2.76784e-09	-0.694762	0.0974183	9.999e-05	9.70893e-06	0.00149938	2.63095e-06	Hepatocytes	ATAC
chr12-69359578-69359878	4850	1.05947	294.628	44.0636	2.36575e-07	rs588493	-1373	-1672	61	80	0.465116	1.40274e-08	-0.543325	0.0811691	0.00019998	3.84308e-05	0.00491055	3.23313e-06	Hepatocytes	ATAC
chr12-69359923-69360223	4851	1.03887	308.557	44.7566	2.87981e-13	rs523398	-929	-1228	60	79	0.459302	1.86549e-15	-0.743079	0.0668829	9.999e-05	3.55366e-11	3.16715e-08	2.66532e-06	Hepatocytes	ATAC
chr12-70366087-70366387	5201	1.06265	238.398	43.614	6.7507e-08	rs3049212	-46929	-47228	15	16	0.0930233	2.58631e-09	1.43492	0.200687	9.999e-05	7.84061e-06	0.00124361	4.08549e-06	Hepatocytes	ATAC
chr12-70609949-70610249	5150	1.04269	234.134	43.6835	1.01791e-06	rs2583995	1639	1340	22	22	0.127907	7.06962e-08	1.38707	0.221721	0.00019998	0.000163844	0.0168095	3.61086e-06	Hepatocytes	ATAC
chr12-71139221-71139521	4253	1.05216	209.344	44.2536	4.24688e-08	rs11178639	-12735	-13034	42	49	0.284884	1.94061e-09	1.05344	0.145754	9.999e-05	4.7375e-06	0.000803891	4.32181e-06	Hepatocytes	ATAC
chr12-71194727-71195007	4127	1.06802	200.877	43.6959	1.48805e-06	rs1705254	17861	17582	57	83	0.482558	1.123e-07	0.639447	0.104312	9.999e-05	0.000166988	0.0170619	5.03231e-06	Hepatocytes	ATAC
chr12-71980655-71980955	3822	1.06483	141.924	43.3926	1.61237e-13	rs7962607	-3186	-3485	59	85	0.505814	3.32053e-16	-0.944155	0.0811939	9.999e-05	4.54286e-12	5.8482e-09	6.96657e-06	Hepatocytes	ATAC
chr12-73401916-73402145	4366	1.06226	98.4611	41.3502	3.73402e-06	rs7953919	69786	69558	53	63	0.633721	1.57527e-07	-0.982944	0.162794	0.00029997	0.000218619	0.0214241	9.86341e-06	Hepatocytes	ATAC
chr12-74945907-74946107	4085	1.04117	194.081	44.1106	1.50485e-07	rs7310130	25039	24840	45	57	0.331395	8.30871e-09	-0.796312	0.116503	9.999e-05	1.86657e-05	0.00262691	4.30846e-06	Hepatocytes	ATAC
chr12-76238751-76239051	3829	1.06184	252.068	44.2745	1.58692e-08	rs12422809	1680	1381	52	65	0.377907	6.04736e-10	-0.650253	0.0862114	9.999e-05	1.80494e-06	0.000344661	3.84203e-06	Hepatocytes	ATAC
chr12-76239795-76240095	3831	1.04597	250.188	44.2406	8.42158e-09	rs12422809	636	337	52	65	0.377907	2.79433e-10	-0.898828	0.115955	9.999e-05	1.13252e-06	0.000229826	3.45992e-06	Hepatocytes	ATAC
chr12-76240360-76240642	3831	1.06922	239.446	43.7619	1.60423e-17	rs12422809	71	-210	52	65	0.377907	6.37509e-21	-0.957521	0.0631456	9.999e-05	3.74426e-16	3.73078e-12	4.2567e-06	Hepatocytes	ATAC
chr12-77599819-77600119	4242	1.03604	289.78	44.7257	1.43877e-07	rs76519564	-18940	-19239	28	30	0.174419	9.98999e-09	1.19163	0.175617	9.999e-05	2.85369e-05	0.00380567	2.78014e-06	Hepatocytes	ATAC
chr12-77606334-77606634	4260	1.04863	282.809	44.4171	7.78159e-08	rs76519564	-25455	-25754	28	30	0.174419	4.272e-09	1.08222	0.154281	9.999e-05	1.27891e-05	0.00189123	3.11981e-06	Hepatocytes	ATAC
chr12-77671514-77671721	4309	1.05572	283.816	44.2812	2.02918e-08	rs76519564	-90635	-90841	28	30	0.174419	8.13362e-10	1.22694	0.164416	9.999e-05	2.86946e-06	0.00052041	3.26905e-06	Hepatocytes	ATAC
chr12-80873103-80873403	3569	1.06249	149.323	43.3656	5.06614e-06	rs1716546	28	-271	30	36	0.209302	4.45371e-07	1.02356	0.1779	9.999e-05	0.000469557	0.0401809	6.51453e-06	Hepatocytes	ATAC
chr12-81992484-81992784	3662	1.06658	127.181	42.4746	4.70618e-06	rs4564409	-223312	-223611	8	9	0.0523256	3.07155e-07	1.98268	0.338601	0.00019998	0.000354547	0.0319297	7.86852e-06	Hepatocytes	ATAC
chr12-83408214-83408514	4423	1.0593	134.85	43.1109	7.54807e-10	rs10082793	816	517	51	66	0.616279	8.4667e-12	1.07977	0.124019	9.999e-05	3.81721e-08	1.19983e-05	7.05503e-06	Hepatocytes	ATAC
chr12-83766210-83766510	4909	1.06133	141.533	43.1297	4.04043e-06	rs7313600	-24814	-25113	50	65	0.377907	3.13997e-07	-0.749415	0.128117	0.00019998	0.000352037	0.0317496	6.81805e-06	Hepatocytes	ATAC
chr12-83767775-83768075	4908	1.05752	145.709	43.0577	1.12686e-07	rs73153671	-18027	-18326	23	25	0.145349	3.8217e-09	-1.20849	0.171547	9.999e-05	8.49601e-06	0.00133496	6.44814e-06	Hepatocytes	ATAC
chr12-85007844-85008144	4258	1.03723	110.541	43.507	2.4835e-06	rs168615	130167	129868	62	78	0.546512	1.96035e-07	0.849507	0.142098	0.00019998	0.000199053	0.0197743	7.35082e-06	Hepatocytes	ATAC
chr12-89194771-89195071	2217	1.06212	104.75	43.0495	4.46105e-06	rs1519961	-3362	-3661	55	65	0.622093	3.45535e-07	0.811181	0.139301	0.00029997	0.000282367	0.0264626	9.26186e-06	Hepatocytes	ATAC
chr12-89360392-89360658	2433	1.04638	113.245	43.2414	3.01558e-13	rs10454007	172	-93	46	56	0.325581	6.34091e-16	1.12564	0.0984559	9.999e-05	1.09461e-11	1.21185e-08	7.66556e-06	Hepatocytes	ATAC
chr12-89366759-89367059	2447	1.05874	120.101	43.4689	1.97152e-08	rs796374	10975	10676	61	78	0.546512	5.45088e-10	-0.782325	0.103337	9.999e-05	1.07825e-06	0.000219978	7.89024e-06	Hepatocytes	ATAC
chr12-89431207-89431491	2580	1.06669	120.065	42.8798	2.65874e-13	rs10858904	103214	102931	61	82	0.476744	4.0927e-16	-1.06716	0.0922747	9.999e-05	6.18572e-12	7.5164e-09	8.34132e-06	Hepatocytes	ATAC
chr12-89432456-89432756	2580	1.0748	117.729	42.6788	4.26659e-09	rs7295439	-1112	-1411	60	79	0.459302	5.66734e-11	-0.887746	0.108456	9.999e-05	1.64233e-07	4.27202e-05	8.99321e-06	Hepatocytes	ATAC
chr12-92136047-92136347	3929	1.04861	231.06	44.1249	7.23295e-12	rs10777380	-3111	-3410	46	58	0.337209	5.60083e-14	1.08066	0.106821	9.999e-05	6.12586e-10	3.46185e-07	3.81794e-06	Hepatocytes	ATAC
chr12-92136466-92136766	3929	1.05771	233.412	44.1323	1.03527e-07	rs10777380	-3530	-3829	46	58	0.337209	5.35568e-09	0.832768	0.11976	9.999e-05	1.27563e-05	0.00188833	4.03107e-06	Hepatocytes	ATAC
chr12-92530770-92531070	3954	1.03157	249.5	44.4814	3.10796e-11	rs7978290	-2227	-2526	66	84	0.488372	4.00293e-13	-0.868635	0.0908891	9.999e-05	4.24189e-09	1.81712e-06	3.12474e-06	Hepatocytes	ATAC
chr12-92769509-92769809	3954	1.03352	273.798	44.8293	6.27812e-07	rs11614741	-26226	-26525	34	41	0.238372	5.89494e-08	0.816516	0.129498	0.00019998	0.000126688	0.0135094	2.88856e-06	Hepatocytes	ATAC
chr12-93376479-93376779	4359	1.04922	315.216	44.2862	2.34937e-09	rs35443572	968	669	25	28	0.162791	6.21919e-11	-1.30125	0.159469	9.999e-05	3.61798e-07	8.43507e-05	2.81093e-06	Hepatocytes	ATAC
chr12-94465336-94465636	5151	1.0348	381.83	45.4296	1.94097e-06	rs67161763	-426643	-426942	13	14	0.0813954	2.6805e-07	1.34551	0.228332	0.00039996	0.000567879	0.0469806	2.09085e-06	Hepatocytes	ATAC
chr12-94551882-94552182	5116	1.03821	400.023	45.654	5.42682e-10	rs12581125	-12042	-12341	25	26	0.151163	2.20679e-11	1.39611	0.165354	9.999e-05	1.18793e-07	3.19908e-05	2.04613e-06	Hepatocytes	ATAC
chr12-94552388-94552587	5118	1.07368	343.953	43.9272	1.88494e-07	rs71458550	1353	1155	21	22	0.127907	1.01344e-08	1.28996	0.190217	9.999e-05	3.08308e-05	0.00406131	3.05544e-06	Hepatocytes	ATAC
chr12-94586626-94586926	5181	1.06556	349.299	43.8792	1.85031e-08	rs4761637	4156	3857	54	65	0.622093	6.08532e-10	0.888703	0.117852	9.999e-05	2.86839e-06	0.000520404	2.84532e-06	Hepatocytes	ATAC
chr12-95164228-95164528	5497	1.07298	368.718	44.3303	6.34177e-08	rs7136967	35	-264	55	61	0.645349	3.23228e-09	-1.1443	0.161399	9.999e-05	1.03957e-05	0.00158723	2.83663e-06	Hepatocytes	ATAC
chr12-95188283-95188583	5436	1.03749	364.872	45.0663	4.02189e-08	rs6538610	-22951	-23250	54	61	0.645349	2.55025e-09	1.00597	0.140619	0.00019998	9.5125e-06	0.00147132	2.23146e-06	Hepatocytes	ATAC
chr12-95279884-95280184	5258	1.03168	381.872	45.7527	2.2724e-08	rs10777675	-71342	-71641	63	79	0.540698	1.73818e-09	0.990083	0.136426	9.999e-05	5.91743e-06	0.000971995	2.04316e-06	Hepatocytes	ATAC
chr12-95842479-95842779	5407	1.03861	284.8	43.9654	3.85258e-14	rs7299632	-4104	-4403	25	28	0.837209	9.24377e-17	-1.48036	0.123166	9.999e-05	4.07259e-12	5.38187e-09	2.88216e-06	Hepatocytes	ATAC
chr12-98606472-98606721	3739	1.07165	214.09	43.2113	3.34014e-06	rs4564386	23595	23347	29	30	0.174419	2.55448e-07	1.02715	0.173917	0.00029997	0.000412136	0.0361617	4.84083e-06	Hepatocytes	ATAC
chr12-98698878-98699178	3707	1.0817	200.985	42.4537	9.74829e-07	rs73374765	-37458	-37757	12	12	0.0697674	4.31954e-08	-1.40473	0.219849	0.00019998	9.40358e-05	0.0104713	5.52061e-06	Hepatocytes	ATAC
chr12-99054668-99054968	3762	1.04426	206.041	44.2038	2.64868e-06	rs10745866	609077	608778	63	83	0.482558	2.64631e-07	0.502071	0.0851502	0.00029997	0.000383784	0.0341065	4.15001e-06	Hepatocytes	ATAC
chr12-99707072-99707372	3378	1.05173	180.382	43.8443	1.5222e-08	rs11110010	-1185	-1484	39	42	0.244186	4.73439e-10	1.16741	0.15343	9.999e-05	1.38411e-06	0.000274508	5.00022e-06	Hepatocytes	ATAC
chr12-99714972-99715272	3389	1.04764	191.982	44.2887	8.24973e-14	rs11836258	-15375	-15674	36	39	0.226744	2.97356e-16	1.42295	0.122017	9.999e-05	4.74483e-12	5.99968e-09	4.56301e-06	Hepatocytes	ATAC
chr12-99746597-99746882	3423	1.05256	185.611	43.6526	5.083e-07	rs4371013	-79945	-80229	62	83	0.482558	3.02107e-08	0.823668	0.126985	0.00019998	5.66428e-05	0.00682123	4.88825e-06	Hepatocytes	ATAC
chr12-99911121-99911421	3611	1.01626	185.37	44.2528	1.00925e-07	rs1352449	-32682	-32981	52	76	0.55814	5.45195e-09	-0.668794	0.0962455	9.999e-05	1.55656e-05	0.00223867	3.75081e-06	Hepatocytes	ATAC
chr12-99914162-99914462	3617	1.02948	187.77	44.2523	2.13427e-07	rs11110109	-8116	-8415	56	81	0.52907	1.33234e-08	-0.665385	0.099198	9.999e-05	2.93576e-05	0.0038961	4.08837e-06	Hepatocytes	ATAC
chr12-99915907-99916113	3621	1.0643	183.449	43.7286	3.45855e-08	rs891227	34051	33846	56	82	0.523256	1.21003e-09	-0.774922	0.105359	9.999e-05	2.85703e-06	0.000518533	5.37012e-06	Hepatocytes	ATAC
chr12-100163901-100164201	3809	1.07199	208.446	43.3967	1.3862e-06	rs12370525	-505011	-505310	38	40	0.232558	9.30977e-08	-0.771504	0.124815	0.00029997	0.000155641	0.0160939	4.9835e-06	Hepatocytes	ATAC
chr12-101690610-101690910	4239	1.05973	262.189	44.239	8.20783e-07	rs2251298	-3542	-3841	31	34	0.802326	6.61488e-08	-0.931978	0.148547	9.999e-05	0.000126579	0.0135035	3.63973e-06	Hepatocytes	ATAC
chr12-101710326-101710626	4215	1.0468	257.713	44.1428	2.42065e-06	rs61935795	173878	173579	18	20	0.116279	2.33124e-07	-1.08185	0.182408	0.00019998	0.000432612	0.0376187	3.37893e-06	Hepatocytes	ATAC
chr12-101891577-101891877	4033	1.05478	257.871	44.2532	1.02564e-06	rs7138541	624	325	58	80	0.534884	8.67094e-08	0.763646	0.123159	9.999e-05	0.000164413	0.0168505	3.57417e-06	Hepatocytes	ATAC
chr12-102316818-102317048	3732	1.0501	239.405	44.7857	4.83862e-14	rs1113483	87	-142	61	79	0.540698	2.31403e-16	1.09407	0.0932067	9.999e-05	3.21002e-12	4.46211e-09	3.72405e-06	Hepatocytes	ATAC
chr12-102444216-102444516	3745	1.04578	222.875	44.2133	1.77126e-09	rs5742653	-2136	-2435	38	46	0.732558	4.27793e-11	-0.925295	0.111993	9.999e-05	1.97017e-07	5.00786e-05	3.87882e-06	Hepatocytes	ATAC
chr12-102680345-102680645	3690	1.03245	227.677	44.7085	2.77167e-06	rs12827312	-8809	-9108	46	53	0.30814	3.26487e-07	1.04968	0.179777	0.00069993	0.000489778	0.0416105	3.44647e-06	Hepatocytes	ATAC
chr12-102682682-102682982	3693	1.04858	229.919	44.6206	9.61113e-08	rs71438466	-15920	-16219	50	58	0.337209	5.9522e-09	0.983155	0.141969	9.999e-05	1.28523e-05	0.00189887	3.83597e-06	Hepatocytes	ATAC
chr12-103626566-103626866	4693	1.05635	305.529	44.6967	7.40832e-15	rs703614	-2731	-3030	65	84	0.511628	2.34021e-17	1.2795	0.102806	9.999e-05	4.87317e-13	9.56877e-10	3.05032e-06	Hepatocytes	ATAC
chr12-103758363-103758663	4658	1.06212	311.964	44.2554	3.67174e-08	rs12229292	1491	1192	35	43	0.25	1.63239e-09	0.944361	0.129822	9.999e-05	5.4975e-06	0.000911129	3.11053e-06	Hepatocytes	ATAC
chr12-103848208-103848508	4679	1.0508	291.878	43.8168	2.93357e-08	rs35015549	-6780	-7079	35	42	0.244186	1.03121e-09	-0.770935	0.104205	9.999e-05	4.62927e-06	0.00078821	3.07003e-06	Hepatocytes	ATAC
chr12-103855294-103855594	4669	1.06434	298.827	43.8898	1.79915e-11	rs1165593	-16405	-16704	34	41	0.238372	1.43793e-13	-1.18062	0.119895	9.999e-05	1.5349e-09	7.6853e-07	3.29791e-06	Hepatocytes	ATAC
chr12-104276183-104276483	4884	1.04899	280.608	44.1422	1.65829e-06	rs10861202	63203	62904	52	62	0.639535	1.48311e-07	-0.627077	0.103574	0.00029997	0.000312696	0.0288491	3.15235e-06	Hepatocytes	ATAC
chr12-104409683-104409983	5012	1.06897	299.575	44.4158	7.79688e-11	rs12368816	-976	-1275	17	17	0.0988372	1.15016e-12	1.63064	0.176082	9.999e-05	6.74258e-09	2.70681e-06	3.39658e-06	Hepatocytes	ATAC
chr12-105236024-105236324	4806	1.04411	348.605	44.7609	7.14941e-07	rs4964127	16592	16293	53	73	0.575581	6.71248e-08	0.406486	0.0648302	0.00029997	0.000169531	0.0172473	2.45035e-06	Hepatocytes	ATAC
chr12-106070147-106070447	4269	1.04605	266.426	44.921	5.19312e-17	rs3782690	137	-162	56	70	0.406977	8.11942e-20	-1.13864	0.0796931	9.999e-05	3.11994e-15	1.74647e-11	3.25092e-06	Hepatocytes	ATAC
chr12-106070795-106071080	4269	1.06653	250.167	43.9889	3.05185e-18	rs2251027	15876	15592	57	71	0.412791	1.09028e-21	-1.16932	0.07405	9.999e-05	7.31704e-17	1.04153e-12	3.99939e-06	Hepatocytes	ATAC
chr12-106071718-106072018	4267	1.05124	258.427	44.48	1.54176e-06	rs2251027	14953	14654	57	71	0.412791	1.5178e-07	-0.809286	0.133808	0.00029997	0.000260812	0.0247687	3.47826e-06	Hepatocytes	ATAC
chr12-106082823-106083123	4259	1.05043	255.443	44.2836	1.2385e-08	rs2251027	3848	3549	57	71	0.412791	4.5171e-10	-0.912081	0.119673	9.999e-05	1.63404e-06	0.000316516	3.49861e-06	Hepatocytes	ATAC
chr12-106086836-106087136	4253	1.05988	279.831	45.005	1.03444e-10	rs3782690	-16552	-16851	56	70	0.406977	2.25459e-12	-0.950853	0.104801	9.999e-05	9.97132e-09	3.78348e-06	3.41398e-06	Hepatocytes	ATAC
chr12-106088307-106088607	4250	1.04639	276.388	45.0883	1.75996e-09	rs3782690	-18023	-18322	56	70	0.406977	6.56445e-11	-0.783405	0.0961798	9.999e-05	2.42865e-07	5.96035e-05	3.14158e-06	Hepatocytes	ATAC
chr12-106088865-106089119	4248	1.05911	259.37	44.3008	2.93185e-06	rs3782690	-18581	-18834	56	70	0.406977	3.07861e-07	-0.768826	0.131314	0.00019998	0.000484452	0.0412289	3.66341e-06	Hepatocytes	ATAC
chr12-106183760-106184060	4208	1.03291	263.332	44.7074	6.05776e-07	rs1148433	125	-174	46	55	0.319767	5.42003e-08	-0.912445	0.144191	0.00019998	0.000117932	0.0126789	2.98996e-06	Hepatocytes	ATAC
chr12-107405075-107405375	4453	1.07472	226.986	43.7647	2.47587e-07	rs10861738	-424	-723	16	18	0.104651	1.32177e-08	-1.18422	0.176492	9.999e-05	2.6166e-05	0.00352037	4.66261e-06	Hepatocytes	ATAC
chr12-107660878-107661178	4666	1.08536	229.451	43.3241	6.57248e-10	rs1362653	9799	9500	48	55	0.319767	8.04982e-12	0.969909	0.111222	9.999e-05	3.79798e-08	1.19691e-05	4.95604e-06	Hepatocytes	ATAC
chr12-107661231-107661531	4666	1.06127	255.17	44.4635	3.58119e-11	rs1362653	9446	9147	48	55	0.319767	4.68686e-13	0.956517	0.100552	9.999e-05	2.86158e-09	1.30553e-06	3.78033e-06	Hepatocytes	ATAC
chr12-107671052-107671352	4672	1.06255	243.671	43.9626	2.9788e-10	rs1362653	-375	-674	48	55	0.319767	4.4105e-12	0.796384	0.089615	9.999e-05	2.52538e-08	8.40442e-06	3.99424e-06	Hepatocytes	ATAC
chr12-108768808-108769108	4892	1.06698	258.795	43.9499	4.0345e-09	rs968360	11524	11225	40	52	0.302326	1.00645e-10	-0.862061	0.107371	9.999e-05	4.02945e-07	9.2525e-05	3.87828e-06	Hepatocytes	ATAC
chr12-108772244-108772544	4882	1.05626	269.594	44.4814	1.48022e-09	rs968360	8088	7789	40	52	0.302326	3.95676e-11	-0.863306	0.104221	9.999e-05	1.69945e-07	4.39825e-05	3.45467e-06	Hepatocytes	ATAC
chr12-108773761-108774061	4879	1.04838	264.298	44.1946	1.17371e-18	rs11114051	265	-34	41	52	0.302326	4.31161e-22	-1.00326	0.0622094	9.999e-05	5.39734e-17	8.85574e-13	3.33234e-06	Hepatocytes	ATAC
chr12-108793791-108794091	4874	1.05976	250.085	43.7675	2.74201e-08	rs1861996	10307	10008	37	46	0.267442	9.30037e-10	-0.887794	0.119549	9.999e-05	3.28207e-06	0.00058733	3.81679e-06	Hepatocytes	ATAC
chr12-108794207-108794507	4876	1.061	254.184	44.0161	2.15888e-06	rs138294367	9280	8981	37	45	0.261628	1.9523e-07	-0.788455	0.131861	9.999e-05	0.00033783	0.0307242	3.7879e-06	Hepatocytes	ATAC
chr12-109160531-109160831	4138	1.09231	227.986	43.0135	6.04267e-10	rs7311180	-8121	-8420	62	81	0.47093	6.10002e-12	-0.947167	0.107669	9.999e-05	3.07434e-08	9.93278e-06	5.22389e-06	Hepatocytes	ATAC
chr12-109862139-109862439	3258	1.06079	141.723	42.348	4.28934e-07	rs10850732	-79947	-80246	40	50	0.709302	1.49424e-08	0.749947	0.112324	9.999e-05	3.28046e-05	0.00429248	6.7832e-06	Hepatocytes	ATAC
chr12-110270551-110270851	2654	1.06015	91.3385	41.9035	4.68376e-07	rs11065612	176	-123	33	40	0.232558	1.39845e-08	-0.980684	0.14649	9.999e-05	2.27554e-05	0.00311711	1.04763e-05	Hepatocytes	ATAC
chr12-110456672-110456921	2390	1.04812	92.2091	42.4749	7.59737e-09	rs7976889	-36784	-37032	59	74	0.430233	1.04425e-10	-0.966341	0.120509	9.999e-05	3.4692e-07	8.12578e-05	9.53215e-06	Hepatocytes	ATAC
chr12-110537846-110538146	2236	1.0539	92.3034	42.3703	9.24813e-09	rs10744765	-91856	-92155	35	41	0.238372	1.26513e-10	-0.9728	0.122109	9.999e-05	3.92642e-07	9.0562e-05	9.92161e-06	Hepatocytes	ATAC
chr12-110826698-110826998	1790	1.04211	54.0134	41.964	7.25166e-06	rs960669	-10619	-10918	62	84	0.511628	4.47217e-07	-0.5936	0.103191	0.00029997	0.000276424	0.0259936	1.55826e-05	Hepatocytes	ATAC
chr12-111150624-111150833	1898	1.03561	47.8876	42.5288	1.3965e-05	rs17682012	-493976	-494184	16	16	0.0930233	1.2023e-06	1.11073	0.20271	0.00059994	0.000507579	0.0428521	1.67652e-05	Hepatocytes	ATAC
chr12-111418686-111418986	1997	1.06854	48.6427	42.0454	1.43327e-05	rs7310478	-555493	-555792	32	35	0.203488	1.07718e-06	0.74233	0.134726	9.999e-05	0.000411076	0.0360878	2.08448e-05	Hepatocytes	ATAC
chr12-112005903-112006203	2220	1.03827	68.3838	42.6637	1.08395e-05	rs11066117	-10999	-11298	13	15	0.0872093	9.14528e-07	1.28825	0.231898	0.00049995	0.00055322	0.0459587	1.19715e-05	Hepatocytes	ATAC
chr12-114925121-114925421	5259	1.07252	456.93	44.8268	5.86447e-12	rs10647396	8101	7802	55	70	0.593023	6.8885e-14	-1.19199	0.118521	9.999e-05	6.20021e-10	3.49824e-07	2.28199e-06	Hepatocytes	ATAC
chr12-115468139-115468439	4291	1.06398	401.95	44.9671	2.55007e-18	rs4767319	221	-78	50	66	0.383721	2.4369e-21	-1.12171	0.072353	9.999e-05	1.09495e-16	1.43554e-12	2.44577e-06	Hepatocytes	ATAC
chr12-116359004-116359304	3514	1.0542	306.792	44.3282	3.41339e-07	rs10850618	-7656	-7955	20	21	0.122093	2.39904e-08	-0.771652	0.117833	9.999e-05	6.22292e-05	0.00737806	2.99192e-06	Hepatocytes	ATAC
chr12-116636095-116636305	3300	1.05736	314.644	45.0675	2.47607e-07	rs12297565	31	-178	55	70	0.593023	2.14859e-08	0.957202	0.145504	9.999e-05	4.4153e-05	0.00552534	2.98307e-06	Hepatocytes	ATAC
chr12-116888965-116889265	3200	1.06253	297.076	44.8658	1.64951e-09	rs12311895	156	-143	26	28	0.162791	5.4526e-11	1.21093	0.14775	9.999e-05	1.9218e-07	4.8974e-05	3.2758e-06	Hepatocytes	ATAC
chr12-116916790-116917090	3257	1.04931	303.731	45.1245	2.51093e-09	rs4767474	11742	11443	32	38	0.77907	1.01329e-10	-0.806808	0.100512	9.999e-05	3.72656e-07	8.66248e-05	2.91903e-06	Hepatocytes	ATAC
chr12-116954782-116955082	3241	1.04025	296.057	45.2608	5.91023e-08	rs113205216	-65645	-65944	15	15	0.0872093	4.32663e-09	1.22193	0.174282	9.999e-05	1.10644e-05	0.00167597	2.80577e-06	Hepatocytes	ATAC
chr12-118294383-118294582	4465	1.05805	366.001	44.9026	1.10982e-06	rs71452604	-875837	-876035	16	17	0.0988372	1.18105e-07	-1.15553	0.188922	0.00029997	0.000251585	0.024068	2.57702e-06	Hepatocytes	ATAC
chr12-119432996-119433296	3929	1.0611	271.289	44.635	9.92702e-07	rs11064845	181127	180828	44	55	0.319767	9.48097e-08	0.745027	0.120629	9.999e-05	0.000158638	0.0163597	3.55151e-06	Hepatocytes	ATAC
chr12-119594983-119595283	3854	1.06607	255.827	44.4977	9.21591e-13	rs11064844	18084	17785	40	51	0.296512	6.16268e-15	0.987609	0.0918097	9.999e-05	5.29264e-11	4.37826e-08	3.89871e-06	Hepatocytes	ATAC
chr12-119595958-119596258	3855	1.03733	252.219	44.8823	2.52385e-06	rs11064897	175512	175213	41	45	0.261628	3.08321e-07	1.00452	0.171583	0.00059994	0.000475738	0.0406192	3.22428e-06	Hepatocytes	ATAC
chr12-119602075-119602327	3841	1.04788	264.751	45.0201	2.25428e-06	rs7963332	12636	12385	41	52	0.302326	2.81648e-07	0.773134	0.131502	0.00049995	0.000409519	0.0359828	3.31474e-06	Hepatocytes	ATAC
chr12-119615577-119615877	3820	1.05377	255.615	44.7736	9.84789e-15	rs7963332	-866	-1165	41	52	0.302326	3.49031e-17	1.06292	0.0862696	9.999e-05	5.84871e-13	1.12613e-09	3.58e-06	Hepatocytes	ATAC
chr12-119618352-119618652	3809	1.06426	238.988	43.923	2.28478e-16	rs7963332	-3641	-3940	41	52	0.302326	1.84864e-19	1.138	0.0812199	9.999e-05	7.45771e-15	3.34724e-11	4.1213e-06	Hepatocytes	ATAC
chr12-119620614-119620914	3809	1.04893	260.067	44.9136	1.09556e-06	rs7963332	-5903	-6202	41	52	0.302326	1.1674e-07	0.723151	0.11817	9.999e-05	0.000187034	0.0187712	3.39981e-06	Hepatocytes	ATAC
chr12-119621883-119622118	3807	1.07816	246.644	43.9353	7.58733e-08	rs11064844	-8816	-9050	40	51	0.296512	3.40515e-09	0.73999	0.10458	9.999e-05	7.71795e-06	0.00122647	4.39265e-06	Hepatocytes	ATAC
chr12-120242421-120242721	3828	1.07434	206.437	43.6398	8.64894e-07	rs2283365	260	-39	31	36	0.209302	5.71847e-08	-0.922472	0.146111	9.999e-05	9.09365e-05	0.0101808	5.11351e-06	Hepatocytes	ATAC
chr12-120879126-120879426	3530	1.04637	171.425	44.0335	9.56542e-09	rs494632	-127814	-128113	64	79	0.540698	2.95517e-10	-1.02302	0.132235	9.999e-05	8.66473e-07	0.000181301	5.06411e-06	Hepatocytes	ATAC
chr12-120984443-120984743	3529	1.0632	149.506	42.9401	2.3715e-10	rs7979473	-1987	-2286	55	75	0.563953	1.84982e-12	-0.703088	0.0770249	9.999e-05	1.16614e-08	4.33237e-06	6.53904e-06	Hepatocytes	ATAC
chr12-121223704-121224004	3695	1.04622	166.618	43.0863	1.78616e-08	rs10849858	192	-107	53	63	0.366279	4.04577e-10	0.740362	0.0967629	9.999e-05	1.62001e-06	0.000314164	5.20436e-06	Hepatocytes	ATAC
chr12-121523460-121523760	3536	1.06413	164.369	43.3359	2.9568e-06	rs77405015	517503	517204	44	56	0.325581	2.29212e-07	-0.615622	0.103717	0.00019998	0.000289588	0.0270174	5.98651e-06	Hepatocytes	ATAC
chr12-121898365-121898665	3236	1.07125	155.875	43.5345	1.20243e-06	rs3887885	214	-85	48	62	0.360465	8.21396e-08	0.685912	0.110361	9.999e-05	9.85282e-05	0.010884	6.63024e-06	Hepatocytes	ATAC
chr12-121918369-121918669	3195	1.02135	165.608	44.6637	9.54772e-12	rs35244551	59788	59489	42	52	0.302326	1.10457e-13	-0.861783	0.0868534	9.999e-05	1.01659e-09	5.38793e-07	4.36272e-06	Hepatocytes	ATAC
chr12-122113656-122113956	2754	1.05441	129.211	43.8696	2.70724e-08	rs28642975	4101	3802	66	84	0.511628	9.58166e-10	1.02377	0.138009	9.999e-05	1.72437e-06	0.000331436	7.11397e-06	Hepatocytes	ATAC
chr12-122716690-122716990	2617	1.07413	102.068	43.3989	5.16113e-08	rs7966605	-38672	-38971	63	80	0.465116	1.70284e-09	0.882147	0.12146	9.999e-05	2.0709e-06	0.000387138	1.03255e-05	Hepatocytes	ATAC
chr12-123166091-123166391	2757	1.03537	120.892	43.8797	9.68445e-07	rs1569068	-18363	-18662	37	42	0.755814	7.12563e-08	0.837876	0.133979	9.999e-05	8.37082e-05	0.00949964	6.63089e-06	Hepatocytes	ATAC
chr12-123250821-123251121	2813	1.02766	121.864	43.6844	1.54102e-08	rs7304782	-15925	-16224	47	54	0.686047	4.46476e-10	1.04849	0.137514	9.999e-05	1.28877e-06	0.000257651	6.21449e-06	Hepatocytes	ATAC
chr12-123493529-123493829	2941	1.04589	173.057	44.4136	4.3634e-06	rs79739600	-28450	-28749	19	21	0.122093	5.1118e-07	1.3374	0.233988	0.00049995	0.000531993	0.0445144	4.99922e-06	Hepatocytes	ATAC
chr12-124371475-124371755	4334	1.06609	364.676	45.041	1.55483e-06	rs1109271	1177	898	26	27	0.156977	1.83414e-07	0.900803	0.150222	0.00039996	0.000335904	0.0305825	2.7354e-06	Hepatocytes	ATAC
chr12-124740815-124741115	4412	1.04508	414.151	45.6207	4.47074e-09	rs1726353	1958	1659	57	74	0.430233	2.50124e-10	0.898058	0.115408	9.999e-05	1.00134e-06	0.000205973	2.07696e-06	Hepatocytes	ATAC
chr12-124833662-124833962	4555	1.03765	394.931	45.0077	4.82064e-12	rs10846748	100	-199	61	86	0.5	6.14238e-14	1.07621	0.10666	9.999e-05	8.79454e-10	4.72647e-07	2.064e-06	Hepatocytes	ATAC
chr12-124834136-124834372	4555	1.08284	379.185	44.2636	2.05457e-07	rs10846748	-374	-609	61	86	0.5	1.27871e-08	0.966394	0.143836	0.00019998	3.42843e-05	0.00445965	2.94906e-06	Hepatocytes	ATAC
chr12-124888205-124888505	4612	1.0461	388.187	44.9625	6.36193e-07	rs57276302	-8765	-9064	21	23	0.133721	6.2657e-08	-1.05178	0.167249	9.999e-05	0.000165027	0.0168961	2.2321e-06	Hepatocytes	ATAC
chr12-124898492-124898792	4596	1.07196	405.944	45.1202	4.23174e-10	rs11057888	90	-209	59	80	0.465116	1.25445e-11	-0.801205	0.093182	9.999e-05	5.42372e-08	1.62581e-05	2.55866e-06	Hepatocytes	ATAC
chr12-125097446-125097746	4854	1.01822	429.848	46.1613	1.14092e-06	rs1794957	-733421	-733720	27	29	0.831395	1.81759e-07	-0.990103	0.165046	0.00059994	0.000423429	0.0369601	1.64177e-06	Hepatocytes	ATAC
chr12-125220377-125220677	4805	1.05906	395.918	45.076	6.82552e-08	rs11058070	169	-130	36	43	0.25	4.75975e-09	-0.974022	0.139435	9.999e-05	1.41455e-05	0.00206004	2.39928e-06	Hepatocytes	ATAC
chr12-126051599-126051899	4726	1.04717	283.654	44.7746	1.07065e-06	rs1166249	846413	846114	18	20	0.116279	1.08561e-07	-0.861059	0.140252	0.00039996	0.000203014	0.0200957	3.07811e-06	Hepatocytes	ATAC
chr12-127146038-127146338	4893	1.04297	351.223	45.3357	2.92079e-08	rs71936363	-27966	-28265	49	62	0.360465	1.95948e-09	-0.770541	0.10665	9.999e-05	6.1462e-06	0.00100428	2.41206e-06	Hepatocytes	ATAC
chr12-128810239-128810539	4985	1.04493	464.928	45.6897	2.93338e-07	rs11059931	5274	4975	48	65	0.622093	3.26421e-08	0.829425	0.128287	9.999e-05	8.96491e-05	0.0100706	1.84815e-06	Hepatocytes	ATAC
chr12-128957967-128958267	4709	1.02511	503.674	46.676	9.01921e-09	rs6486740	162	-137	54	77	0.552326	8.84705e-10	-0.945746	0.127122	0.00019998	3.29972e-06	0.000589852	1.47549e-06	Hepatocytes	ATAC
chr12-128969421-128969721	4679	1.0379	489.489	46.3195	2.48157e-11	rs56327019	5007	4708	50	66	0.383721	9.0639e-13	-0.932781	0.100005	9.999e-05	5.98834e-09	2.45344e-06	1.66837e-06	Hepatocytes	ATAC
chr12-128974323-128974623	4672	1.03268	520.385	46.7287	3.12393e-07	rs56327019	105	-194	50	66	0.383721	4.9924e-08	-0.710147	0.111829	0.00019998	0.000120507	0.012925	1.51052e-06	Hepatocytes	ATAC
chr12-128992618-128992918	4716	1.0254	471.515	46.0898	1.48303e-06	rs56327019	-18190	-18489	50	66	0.383721	2.40119e-07	-0.767586	0.129597	0.00069993	0.000574917	0.0474683	1.57953e-06	Hepatocytes	ATAC
chr12-128994929-128995229	4725	1.03562	505.71	46.5851	8.18066e-08	rs470609	2124	1825	59	76	0.55814	1.04063e-08	0.729596	0.107699	9.999e-05	2.84337e-05	0.00379472	1.58821e-06	Hepatocytes	ATAC
chr12-130070325-130070625	5402	1.05828	584.37	46.1879	2.36463e-07	rs10706816	277443	277144	32	38	0.22093	3.02837e-08	1.04117	0.160533	0.00019998	8.02311e-05	0.00915509	1.61665e-06	Hepatocytes	ATAC
chr12-130080172-130080472	5407	1.04377	576.969	46.0713	1.43377e-06	rs10706816	267596	267297	32	38	0.22093	2.29709e-07	0.820942	0.138322	0.00059994	0.000594638	0.0488215	1.47686e-06	Hepatocytes	ATAC
chr12-130100674-130100974	5446	1.06092	559.088	45.8649	9.98531e-08	rs10706816	247094	246795	32	38	0.22093	1.00223e-08	1.08995	0.160652	9.999e-05	2.99263e-05	0.00396102	1.72129e-06	Hepatocytes	ATAC
chr12-130102350-130102650	5442	1.03767	561.004	46.0569	2.03029e-08	rs10706816	245418	245119	32	38	0.22093	1.72907e-09	1.07421	0.147989	9.999e-05	7.29832e-06	0.00116876	1.45319e-06	Hepatocytes	ATAC
chr12-130104631-130104931	5438	1.03081	545.293	45.9352	9.28262e-07	rs10706816	243137	242838	32	38	0.22093	1.33684e-07	1.0158	0.166998	0.00039996	0.000395261	0.0349581	1.42172e-06	Hepatocytes	ATAC
chr12-130109118-130109418	5430	1.04032	581.85	46.2355	2.3827e-07	rs10706816	238650	238351	32	38	0.22093	3.10549e-08	1.00709	0.155442	9.999e-05	9.52062e-05	0.0105874	1.42845e-06	Hepatocytes	ATAC
chr12-130192988-130193288	5464	1.04906	510.488	45.1848	1.38541e-06	rs10706816	154780	154481	32	38	0.22093	1.67702e-07	1.06328	0.176598	0.00049995	0.000484762	0.0412426	1.73372e-06	Hepatocytes	ATAC
chr12-130347644-130347944	5125	1.04651	548.381	46.5119	2.39912e-08	rs10706816	124	-175	32	38	0.22093	2.51232e-09	-0.941139	0.131483	9.999e-05	7.64393e-06	0.00121707	1.58474e-06	Hepatocytes	ATAC
chr12-130742212-130742512	5289	1.03345	511.455	46.0985	8.20555e-08	rs7137937	1887	1588	47	62	0.360465	8.72498e-09	-0.859675	0.126016	9.999e-05	2.95262e-05	0.00391638	1.54556e-06	Hepatocytes	ATAC
chr12-131090670-131090970	5162	1.04548	479.835	45.6957	2.74795e-13	rs4759841	174	-125	59	77	0.552326	3.43898e-15	0.98656	0.0902709	9.999e-05	4.59366e-11	3.94579e-08	1.7978e-06	Hepatocytes	ATAC
chr12-131236076-131236376	5093	1.03993	445.975	45.6561	7.74963e-07	rs10773866	2693	2394	51	60	0.348837	9.92771e-08	-0.887237	0.143946	9.999e-05	0.000247039	0.0236999	1.85834e-06	Hepatocytes	ATAC
chr12-131576738-131577038	4651	1.03966	366.672	45.0381	1.35338e-06	rs11246830	-28345	-28644	19	22	0.127907	1.55741e-07	1.24878	0.206715	0.00039996	0.000360618	0.0323711	2.25587e-06	Hepatocytes	ATAC
chr12-131609047-131609347	4667	1.06619	366.789	44.6032	2.16079e-06	rs10751704	242370	242071	62	78	0.546512	2.35471e-07	0.690908	0.116546	0.00019998	0.000479619	0.0408944	2.72145e-06	Hepatocytes	ATAC
chr12-131659823-131660123	4699	1.06313	320.461	43.7079	6.8816e-07	rs10773843	-581436	-581735	58	78	0.546512	4.44436e-08	0.680651	0.106655	9.999e-05	0.00012603	0.0134478	3.04956e-06	Hepatocytes	ATAC
chr12-131830402-131830702	4551	1.05737	334.112	44.4214	7.14638e-11	rs7487262	21952	21653	62	79	0.540698	1.04023e-12	1.0508	0.113125	9.999e-05	8.50583e-09	3.29007e-06	2.80955e-06	Hepatocytes	ATAC
chr12-131836192-131836492	4540	1.07339	314.994	44.0126	2.77703e-09	rs10751704	15225	14926	62	78	0.546512	6.62744e-11	0.948911	0.116536	9.999e-05	3.04176e-07	7.25421e-05	3.32975e-06	Hepatocytes	ATAC
chr12-131851267-131851567	4501	1.03809	314.623	44.147	1.20253e-22	rs7487262	1087	788	62	79	0.540698	6.69115e-27	-1.26819	0.061741	9.999e-05	6.77648e-21	8.44011e-16	2.59905e-06	Hepatocytes	ATAC
chr12-132189575-132189875	4121	1.05351	247.675	43.5794	8.50747e-11	rs11246977	-414	-713	59	75	0.563953	7.75816e-13	1.00103	0.106822	9.999e-05	7.99415e-09	3.13597e-06	3.68798e-06	Hepatocytes	ATAC
chr12-132597802-132598102	3055	1.04544	182.857	43.4614	4.17781e-06	rs7975023	-11946	-12245	39	43	0.25	3.63027e-07	-0.954302	0.164261	0.00039996	0.000540352	0.045055	4.71599e-06	Hepatocytes	ATAC
chr13-18774083-18774311	1801	1.04674	60.6989	42.1346	6.08309e-08	rs60019184	-31724	-31951	30	33	0.19186	1.18956e-09	-0.978868	0.133004	9.999e-05	2.01688e-06	0.000377817	1.4336e-05	Hepatocytes	ATAC
chr13-20175951-20176251	3712	1.04677	202.833	43.9001	4.44835e-08	rs4769971	-177	-476	26	29	0.831395	1.76531e-09	-1.05605	0.145599	9.999e-05	5.13547e-06	0.00085913	4.29214e-06	Hepatocytes	ATAC
chr13-20489242-20489490	3979	1.04675	219.532	43.3452	7.15682e-08	rs14236	142	-105	39	43	0.25	2.47755e-09	1.07077	0.149515	9.999e-05	9.17907e-06	0.00142728	3.96524e-06	Hepatocytes	ATAC
chr13-20711740-20711963	4223	1.06522	240.982	43.797	2.52788e-10	rs7997065	-12084	-12306	59	77	0.552326	3.29507e-12	-1.10297	0.122996	9.999e-05	2.00282e-08	6.83896e-06	4.1145e-06	Hepatocytes	ATAC
chr13-20723425-20723657	4236	1.07657	252.829	43.7988	4.98043e-07	rs6490618	40778	40547	58	77	0.447674	3.10939e-08	0.956475	0.147637	9.999e-05	6.11835e-05	0.00727485	4.23934e-06	Hepatocytes	ATAC
chr13-20723850-20724150	4239	1.05235	252.647	44.2807	1.13616e-10	rs4617691	58660	58361	58	78	0.453488	1.66566e-12	1.02541	0.111978	9.999e-05	1.13032e-08	4.22133e-06	3.58583e-06	Hepatocytes	ATAC
chr13-20725523-20725727	4241	1.04676	254.145	44.1812	3.81818e-07	rs6490618	38680	38477	58	77	0.447674	2.59879e-08	0.950549	0.145632	9.999e-05	6.17202e-05	0.00733167	3.42544e-06	Hepatocytes	ATAC
chr13-20726492-20726733	4245	1.04242	260.525	44.5019	3.78671e-13	rs9552271	21475	21235	57	76	0.44186	2.14614e-15	1.22475	0.110652	9.999e-05	3.64444e-11	3.22497e-08	3.23896e-06	Hepatocytes	ATAC
chr13-21282140-21282440	4490	1.04646	320.759	44.7835	9.94608e-10	rs261405	149	-150	49	59	0.343023	2.88047e-11	-1.02298	0.122217	9.999e-05	1.56035e-07	4.08496e-05	2.70832e-06	Hepatocytes	ATAC
chr13-21297029-21297329	4519	1.04115	322.146	44.9887	3.66658e-07	rs155077	169	-130	46	51	0.296512	3.3106e-08	-0.903103	0.139765	9.999e-05	7.99645e-05	0.00912676	2.59547e-06	Hepatocytes	ATAC
chr13-22848640-22848940	5906	1.04873	441.924	44.9324	6.26684e-07	rs3847999	573	274	43	52	0.697674	6.09303e-08	0.789454	0.125384	0.00039996	0.000181853	0.0183103	1.99799e-06	Hepatocytes	ATAC
chr13-23899614-23899914	7213	1.05066	557.088	45.6742	6.43724e-10	rs6490842	-2929	-3228	51	63	0.366279	2.71689e-11	-0.877871	0.10468	9.999e-05	1.65376e-07	4.29115e-05	1.60692e-06	Hepatocytes	ATAC
chr13-24062965-24063243	7173	1.04556	540.38	45.5545	3.01528e-07	rs10590370	159	-118	15	16	0.0930233	3.21475e-08	1.55173	0.239852	0.00019998	0.000107342	0.0117019	1.59733e-06	Hepatocytes	ATAC
chr13-24097135-24097435	7131	1.04204	505.878	45.1112	1.11606e-07	rs4769317	947	648	41	45	0.261628	8.5852e-09	0.931526	0.136461	9.999e-05	3.67442e-05	0.00471925	1.66348e-06	Hepatocytes	ATAC
chr13-24106502-24106802	7129	1.06254	508.67	44.9462	4.57506e-14	rs7318909	564	265	63	84	0.511628	2.45009e-16	1.13333	0.0966942	9.999e-05	4.8957e-12	6.17478e-09	1.91341e-06	Hepatocytes	ATAC
chr13-24147603-24147903	7110	1.03859	541.507	45.676	1.27358e-06	rs9507261	4790	4491	60	80	0.534884	1.77461e-07	-0.757844	0.126192	0.00089991	0.000511935	0.0431331	1.51564e-06	Hepatocytes	ATAC
chr13-24580408-24580708	6122	1.05028	452.19	45.6003	2.76197e-07	rs3742168	-9830	-10129	39	42	0.244186	2.95085e-08	-0.934099	0.143869	9.999e-05	7.77462e-05	0.00891289	1.97437e-06	Hepatocytes	ATAC
chr13-24605865-24606165	6081	1.04807	453.257	45.51	4.17796e-17	rs4770707	-57312	-57611	65	83	0.517442	1.0912e-19	-1.28932	0.0908726	9.999e-05	4.0598e-15	2.06387e-11	1.93891e-06	Hepatocytes	ATAC
chr13-24683915-24684215	6051	1.06805	424.595	44.845	4.27161e-07	rs7319272	-4882	-5181	17	18	0.104651	3.76604e-08	1.0977	0.170804	0.00019998	9.79098e-05	0.0108301	2.38144e-06	Hepatocytes	ATAC
chr13-24928039-24928339	5870	1.04139	445.38	45.6511	2.09642e-08	rs7321755	-78066	-78365	60	79	0.540698	1.51844e-09	-0.884829	0.121313	9.999e-05	5.67795e-06	0.000937917	1.88064e-06	Hepatocytes	ATAC
chr13-25017997-25018297	5732	1.06006	407.004	44.7946	2.17468e-10	rs4415877	141	-158	60	82	0.523256	4.81273e-12	-0.93368	0.105351	9.999e-05	3.25019e-08	1.04333e-05	2.35023e-06	Hepatocytes	ATAC
chr13-26148691-26148991	4225	1.03436	325.231	45.7433	5.95537e-09	rs7327712	91	-208	38	42	0.244186	3.68306e-10	-1.06259	0.138417	9.999e-05	1.21435e-06	0.00024429	2.4468e-06	Hepatocytes	ATAC
chr13-26476152-26476452	4558	1.05763	294.484	44.5472	1.4083e-07	rs4631994	-11306	-11605	50	59	0.343023	9.09556e-09	-0.947408	0.139106	9.999e-05	2.26042e-05	0.00310232	3.19339e-06	Hepatocytes	ATAC
chr13-26476466-26476766	4558	1.04818	306.111	45.0085	1.30364e-06	rs61944841	-988	-1287	50	58	0.337209	1.47648e-07	-0.83082	0.137198	0.00029997	0.000267951	0.0253212	2.87305e-06	Hepatocytes	ATAC
chr13-26628753-26629053	4591	1.03368	324.845	45.6786	4.3973e-07	rs9512270	-49097	-49396	29	32	0.186047	5.19322e-08	0.971555	0.153251	9.999e-05	0.000104478	0.0114403	2.43742e-06	Hepatocytes	ATAC
chr13-26992877-26993177	4857	1.0434	314.343	44.7883	8.45269e-07	rs9579070	112048	111749	18	18	0.104651	8.25366e-08	1.19405	0.192158	0.00029997	0.000182376	0.0183515	2.70343e-06	Hepatocytes	ATAC
chr13-27201718-27202018	4627	1.07088	266.608	43.6874	1.45038e-08	rs7336439	-27464	-27763	21	22	0.872093	4.15477e-10	-1.29453	0.16935	9.999e-05	1.54894e-06	0.000302028	3.86712e-06	Hepatocytes	ATAC
chr13-27712460-27712760	4576	1.05375	286.41	43.9416	4.13506e-07	rs4771157	150	-149	61	82	0.476744	2.6191e-08	0.751709	0.115205	9.999e-05	7.11462e-05	0.00828178	3.19482e-06	Hepatocytes	ATAC
chr13-28735511-28735811	4337	1.05729	264.928	44.9183	3.35547e-08	rs1305096	2892	2593	60	75	0.436047	1.9394e-09	1.06128	0.146835	0.00019998	4.45236e-06	0.000763044	3.541e-06	Hepatocytes	ATAC
chr13-28751141-28751346	4369	1.05218	264.1	44.8417	4.54784e-07	rs1792049	-8797	-9001	61	73	0.424419	4.04986e-08	0.836883	0.13062	9.999e-05	7.32962e-05	0.00849007	3.42618e-06	Hepatocytes	ATAC
chr13-29123838-29124138	4672	1.04068	281.73	44.8386	1.56622e-07	rs9508284	-1848	-2147	60	82	0.523256	1.15256e-08	0.624587	0.0925754	9.999e-05	2.88305e-05	0.00383637	2.9576e-06	Hepatocytes	ATAC
chr13-30105501-30105706	4911	1.0496	365.272	45.3793	6.02905e-07	rs4769027	6712	6508	29	34	0.197674	6.77193e-08	1.009	0.160986	0.00029997	0.000141906	0.0148806	2.43231e-06	Hepatocytes	ATAC
chr13-30360587-30360887	4668	1.04753	342.229	45.1023	2.72612e-10	rs2152945	188	-111	53	62	0.360465	7.4201e-12	1.10205	0.126051	9.999e-05	4.2336e-08	1.31091e-05	2.55796e-06	Hepatocytes	ATAC
chr13-30371653-30371953	4621	1.04217	339.593	45.0668	1.04401e-06	rs1275187	-1585	-1884	49	55	0.319767	1.15969e-07	-0.797743	0.13032	0.00039996	0.000248946	0.0238509	2.48043e-06	Hepatocytes	ATAC
chr13-30396754-30397054	4565	1.0425	358.504	45.5832	1.22978e-06	rs7327555	-8948	-9247	50	64	0.372093	1.65537e-07	0.66565	0.110491	0.00029997	0.000311587	0.0287764	2.35514e-06	Hepatocytes	ATAC
chr13-30745967-30746267	4723	1.06027	372.793	45.1777	5.88722e-08	rs4516062	7518	7219	40	51	0.296512	4.16737e-09	-0.942678	0.134259	0.00019998	1.11964e-05	0.00169378	2.56966e-06	Hepatocytes	ATAC
chr13-30746379-30746679	4722	1.03487	338.199	44.6401	4.62988e-10	rs4072653	6389	6090	39	49	0.284884	1.08196e-11	-0.872216	0.100963	9.999e-05	8.93129e-08	2.5068e-05	2.36171e-06	Hepatocytes	ATAC
chr13-31191754-31192054	4243	1.08079	315.918	44.8481	4.89066e-13	rs1407990	138	-161	57	69	0.401163	3.72356e-15	1.0364	0.0950358	9.999e-05	2.40231e-11	2.32394e-08	3.49102e-06	Hepatocytes	ATAC
chr13-31867716-31868016	3998	1.03735	255.543	45.1261	3.3799e-07	rs377	56502	56203	19	21	0.122093	3.15893e-08	-1.28487	0.198457	0.00019998	5.99155e-05	0.0071531	3.18285e-06	Hepatocytes	ATAC
chr13-32242599-32242899	4051	1.04829	292.293	45.6278	7.67223e-08	rs7333337	-11519	-11818	19	21	0.122093	6.75922e-09	-0.838802	0.121727	9.999e-05	1.30937e-05	0.00192655	3.01127e-06	Hepatocytes	ATAC
chr13-33207660-33207960	3848	1.03677	232.864	44.4569	8.48563e-07	rs17078779	98	-201	19	20	0.116279	7.41462e-08	0.987651	0.158201	9.999e-05	0.000142116	0.0148963	3.47794e-06	Hepatocytes	ATAC
chr13-33369118-33369394	3978	1.06788	215.052	43.8275	1.13008e-10	rs1924907	-3408	-3683	35	42	0.755814	1.26918e-12	-1.36987	0.148364	9.999e-05	7.17415e-09	2.85476e-06	4.69599e-06	Hepatocytes	ATAC
chr13-33728403-33728703	4149	1.05459	257.149	44.5022	2.798e-10	rs9538485	2394	2095	58	74	0.430233	5.52368e-12	-1.15069	0.130397	9.999e-05	2.86208e-08	9.33783e-06	3.57952e-06	Hepatocytes	ATAC
chr13-33728783-33729083	4149	1.06548	262.594	44.5641	1.1002e-06	rs9538485	2014	1715	58	74	0.430233	1.04583e-07	-0.959095	0.155962	9.999e-05	0.000164578	0.0168605	3.78273e-06	Hepatocytes	ATAC
chr13-33745143-33745443	4179	1.05759	250.228	43.9287	3.70959e-10	rs1925093	525	226	63	84	0.511628	5.63521e-12	0.811292	0.0919944	9.999e-05	3.56172e-08	1.13166e-05	3.75708e-06	Hepatocytes	ATAC
chr13-34000555-34000855	4218	1.04103	284.049	45.3268	1.22315e-08	rs4943174	1600	1301	59	75	0.563953	7.07457e-10	0.802398	0.106985	9.999e-05	2.03785e-06	0.000381388	2.9409e-06	Hepatocytes	ATAC
chr13-36346258-36346558	4277	1.06411	220.79	44.2002	1.81528e-06	rs9575979	9590	9291	45	52	0.302326	1.6838e-07	-0.906393	0.150568	9.999e-05	0.000235919	0.0228534	4.45629e-06	Hepatocytes	ATAC
chr13-36346663-36346963	4278	1.05189	214.566	44.1485	1.4561e-10	rs9575979	9185	8886	45	52	0.302326	2.07626e-12	-1.05075	0.115519	9.999e-05	1.24581e-08	4.57716e-06	4.2085e-06	Hepatocytes	ATAC
chr13-40121081-40121381	4239	1.02097	277.177	45.3793	1.0133e-06	rs1889934	-18618	-18917	49	59	0.656977	1.23911e-07	-0.754187	0.123569	0.00019998	0.000234457	0.0227383	2.59934e-06	Hepatocytes	ATAC
chr13-42985626-42985926	4482	1.05146	230.592	44.0971	1.31622e-07	rs12855887	5	-294	54	71	0.412791	7.04003e-09	-0.595	0.0864844	9.999e-05	1.73747e-05	0.00246612	3.90407e-06	Hepatocytes	ATAC
chr13-42985951-42986251	4482	1.05102	229.038	44.129	1.3006e-06	rs12855887	-320	-619	54	71	0.412791	1.10441e-07	-0.671584	0.109473	0.00019998	0.000192497	0.0192613	3.91823e-06	Hepatocytes	ATAC
chr13-42992112-42992412	4483	1.03874	240.823	44.7703	1.37201e-06	rs3825511	124	-175	51	57	0.668605	1.45231e-07	0.72859	0.120227	0.00029997	0.000238144	0.0230465	3.41169e-06	Hepatocytes	ATAC
chr13-43431953-43432253	4078	1.08107	230.11	43.345	3.10031e-06	rs9533103	-995607	-995906	37	41	0.238372	2.43535e-07	0.892256	0.150744	0.00019998	0.000382279	0.0340031	4.80155e-06	Hepatocytes	ATAC
chr13-44232093-44232393	3419	1.04676	219.409	44.9558	4.96097e-07	rs9316077	2435	2136	55	72	0.581395	4.66758e-08	-0.576583	0.0905362	0.00019998	6.96043e-05	0.00813247	3.96776e-06	Hepatocytes	ATAC
chr13-46651033-46651333	4294	1.04838	298.5	44.5441	2.02885e-06	rs4942562	-14459	-14758	46	54	0.686047	2.14525e-07	-0.645194	0.108369	0.00039996	0.00041421	0.0363181	2.95048e-06	Hepatocytes	ATAC
chr13-46821369-46821662	4544	1.05867	261.802	43.9907	6.10458e-08	rs7333019	183	-109	51	61	0.645349	2.68336e-09	0.841926	0.117915	9.999e-05	8.14712e-06	0.00128609	3.61833e-06	Hepatocytes	ATAC
chr13-47126493-47126793	4573	1.04742	247.122	44.6614	2.79291e-14	rs2406091	84	-215	22	23	0.866279	1.09598e-16	1.48504	0.124097	9.999e-05	1.99845e-12	2.99085e-09	3.53962e-06	Hepatocytes	ATAC
chr13-47971075-47971375	4043	1.03977	202.79	43.9492	1.94664e-06	rs7324541	-6432	-6731	46	54	0.686047	1.68747e-07	0.878752	0.145991	0.00019998	0.000284065	0.0265768	4.08175e-06	Hepatocytes	ATAC
chr13-48060006-48060306	3944	1.03455	210.999	44.7763	5.5306e-15	rs9534933	-7193	-7492	60	82	0.476744	1.76818e-17	1.12939	0.0901078	9.999e-05	4.44966e-13	9.05811e-10	3.77648e-06	Hepatocytes	ATAC
chr13-48634158-48634458	3915	1.062	157.942	43.0098	2.69606e-06	rs9568084	64459	64160	60	83	0.517442	1.84072e-07	-0.661978	0.110413	0.00019998	0.000256049	0.0244099	6.13825e-06	Hepatocytes	ATAC
chr13-48902471-48902771	3856	1.0757	167.484	42.9594	5.82562e-09	rs12431188	216	-83	30	36	0.209302	9.60879e-11	1.00966	0.125557	9.999e-05	3.30936e-07	7.79906e-05	6.36102e-06	Hepatocytes	ATAC
chr13-49586806-49587059	4055	1.04493	212.031	44.1059	3.92049e-07	rs1325659	99	-153	33	37	0.215116	2.60952e-08	-1.03872	0.159168	9.999e-05	5.34437e-05	0.00649564	4.05235e-06	Hepatocytes	ATAC
chr13-49669774-49670074	4000	1.08958	194.62	42.4303	4.30001e-11	rs61959936	13711	13412	56	68	0.604651	1.62059e-13	-1.05291	0.107296	9.999e-05	1.51926e-09	7.62998e-07	6.00953e-06	Hepatocytes	ATAC
chr13-50628083-50628383	3803	1.03632	291.108	45.197	1.94443e-06	rs4942933	5121	4822	61	77	0.447674	2.50136e-07	0.752217	0.127242	0.00049995	0.000424583	0.0370516	2.77303e-06	Hepatocytes	ATAC
chr13-51154221-51154521	3380	1.05523	270.957	44.5489	4.17869e-07	rs9568534	74	-225	16	19	0.110465	3.30409e-08	1.24784	0.193102	9.999e-05	6.69055e-05	0.00785584	3.41239e-06	Hepatocytes	ATAC
chr13-51793857-51794157	2521	1.05831	192.307	43.9328	2.46036e-06	rs4941675	-997336	-997635	16	16	0.0930233	2.22355e-07	-1.5513	0.260991	0.00039996	0.000295064	0.0274716	4.913e-06	Hepatocytes	ATAC
chr13-52343363-52343663	2486	1.08434	157.645	43.5916	2.78385e-08	rs1887360	-138333	-138632	50	63	0.633721	8.75858e-10	0.877306	0.117879	9.999e-05	1.49317e-06	0.000292643	7.16396e-06	Hepatocytes	ATAC
chr13-52569935-52570235	2724	1.07453	161.097	43.3526	7.24875e-11	rs7334677	87184	86885	60	76	0.55814	5.55755e-13	1.008	0.106501	9.999e-05	2.89597e-09	1.3176e-06	6.56082e-06	Hepatocytes	ATAC
chr13-52600228-52600528	2783	1.0719	160.608	43.1237	3.43657e-06	rs61958133	7139	6840	57	70	0.406977	2.5713e-07	-0.715743	0.121227	0.00019998	0.000311677	0.0287764	6.46359e-06	Hepatocytes	ATAC
chr13-52903468-52903768	3071	1.05331	145.432	42.8525	2.80617e-11	rs4886028	209	-90	37	44	0.744186	1.26082e-13	-1.15044	0.116388	9.999e-05	1.42373e-09	7.22302e-07	6.27159e-06	Hepatocytes	ATAC
chr13-54687220-54687520	4836	1.03393	156.979	43.6425	4.51814e-11	rs9527245	-16116	-16415	40	48	0.27907	3.74347e-13	1.25703	0.131269	9.999e-05	3.69827e-09	1.6219e-06	5.0528e-06	Hepatocytes	ATAC
chr13-61628769-61629069	5621	1.07283	181.412	42.8089	1.52857e-07	rs9598332	-8670	-8969	32	35	0.203488	5.01235e-09	-1.11442	0.159853	9.999e-05	1.25045e-05	0.00185805	5.7589e-06	Hepatocytes	ATAC
chr13-73194329-73194629	4485	1.05416	285.018	44.2336	8.97851e-07	rs7981649	-2258	-2557	59	79	0.459302	7.34909e-08	0.810722	0.129811	9.999e-05	0.000159652	0.0164506	3.21965e-06	Hepatocytes	ATAC
chr13-73249265-73249565	4357	1.05174	311.325	45.1647	1.32772e-06	rs12872440	-159309	-159608	37	40	0.232558	1.58558e-07	1.08917	0.18044	0.00029997	0.000269984	0.0254843	2.89744e-06	Hepatocytes	ATAC
chr13-75174039-75174339	4558	1.06127	248.978	43.9049	1.72029e-11	rs9543854	-8044	-8343	15	18	0.104651	1.37559e-13	-1.20455	0.122169	9.999e-05	1.28044e-09	6.58325e-07	3.8743e-06	Hepatocytes	ATAC
chr13-75530738-75531038	4580	1.09478	258.384	43.5535	1.42273e-06	rs9543957	-5071	-5370	43	52	0.697674	1.01368e-07	0.673912	0.109437	0.00019998	0.00016642	0.0170212	4.68509e-06	Hepatocytes	ATAC
chr13-75685433-75685733	4476	1.06035	240.252	43.8434	1.94295e-12	rs10617955	-594	-893	38	47	0.273256	9.51472e-15	1.15414	0.108574	9.999e-05	1.24304e-10	9.00116e-08	3.98939e-06	Hepatocytes	ATAC
chr13-77425753-77426053	3937	1.06175	177.718	43.4759	1.46897e-07	rs1928520	5501	5202	26	29	0.168605	6.27185e-09	-1.01529	0.146908	9.999e-05	1.32418e-05	0.0019449	5.44576e-06	Hepatocytes	ATAC
chr13-79018255-79018555	3677	1.05361	195.148	44.2607	3.7818e-09	rs9530846	-1547	-1846	59	80	0.534884	1.08423e-10	0.952026	0.118876	9.999e-05	3.38196e-07	7.94761e-05	4.68383e-06	Hepatocytes	ATAC
chr13-80571461-80571678	4021	1.04278	175.955	43.8449	1.26927e-11	rs35818257	-16274	-16490	26	30	0.174419	9.17132e-14	1.29093	0.129412	9.999e-05	9.35041e-10	4.9929e-07	4.80785e-06	Hepatocytes	ATAC
chr13-82412802-82413084	4956	1.04057	155.766	43.7983	2.78925e-07	rs5805187	102337	102056	61	74	0.430233	1.54579e-08	0.947459	0.142101	9.999e-05	2.84024e-05	0.00379156	5.34497e-06	Hepatocytes	ATAC
chr13-82501881-82502181	4859	1.05232	132.705	42.2917	2.50685e-11	rs9546154	13931	13632	66	85	0.505814	7.53056e-14	1.12068	0.111714	9.999e-05	1.17109e-09	6.09017e-07	6.82458e-06	Hepatocytes	ATAC
chr13-82506842-82507142	4839	1.05565	137.978	42.6064	1.03873e-11	rs9546154	8970	8671	66	85	0.505814	3.11936e-14	1.10889	0.107816	9.999e-05	4.50452e-10	2.65266e-07	6.72018e-06	Hepatocytes	ATAC
chr13-82508887-82509187	4828	1.05621	136.226	42.5279	1.31453e-07	rs5805187	6252	5953	61	74	0.430233	3.69639e-09	0.944556	0.13391	9.999e-05	9.45195e-06	0.00146377	6.83385e-06	Hepatocytes	ATAC
chr13-82522909-82523209	4772	1.05707	138.325	42.8361	1.72514e-09	rs9546154	-7097	-7396	66	85	0.505814	2.01205e-11	1.03107	0.121754	9.999e-05	9.74928e-08	2.70139e-05	6.7708e-06	Hepatocytes	ATAC
chr13-82758097-82758397	4518	1.07046	120.46	42.4035	5.33438e-06	rs9575119	-276613	-276912	38	41	0.238372	3.50736e-07	0.896157	0.154002	0.00029997	0.000371004	0.0331362	8.53272e-06	Hepatocytes	ATAC
chr13-86986461-86986761	4488	1.05007	151.214	44.0049	3.95554e-11	rs2685792	-10921	-11220	66	85	0.505814	3.98961e-13	-0.818547	0.0856398	9.999e-05	2.2678e-09	1.07092e-06	5.89454e-06	Hepatocytes	ATAC
chr13-87331206-87331506	4404	1.04731	124.29	43.3114	3.53517e-09	rs3963793	-24523	-24822	45	57	0.331395	6.22916e-11	0.649523	0.0796033	9.999e-05	2.1538e-07	5.39478e-05	7.0311e-06	Hepatocytes	ATAC
chr13-87334356-87334656	4398	1.0436	123.368	43.5395	3.23984e-10	rs3963793	-27673	-27972	45	57	0.331395	3.84187e-12	0.986826	0.110569	9.999e-05	1.86615e-08	6.44293e-06	6.89781e-06	Hepatocytes	ATAC
chr13-87335597-87335885	4402	1.02383	134.342	44.6312	1.78315e-06	rs3963793	-28914	-29201	45	57	0.331395	1.89281e-07	0.845328	0.141173	9.999e-05	0.000194388	0.0194154	5.47877e-06	Hepatocytes	ATAC
chr13-87336550-87336850	4401	1.06321	126.372	43.4193	1.91295e-13	rs3963793	-29867	-30166	45	57	0.331395	4.17647e-16	0.964773	0.0834655	9.999e-05	5.01401e-12	6.30803e-09	7.73651e-06	Hepatocytes	ATAC
chr13-87350089-87350389	4394	1.05691	127.616	43.5636	3.67091e-06	rs2344166	-43560	-43859	45	56	0.325581	3.20452e-07	0.911737	0.156015	0.00049995	0.000295323	0.0274906	7.33085e-06	Hepatocytes	ATAC
chr13-87361241-87361541	4353	1.03646	123.564	43.5223	9.2804e-11	rs2344166	-54712	-55011	45	56	0.325581	8.32869e-13	0.978677	0.104659	9.999e-05	5.79579e-09	2.39227e-06	6.5393e-06	Hepatocytes	ATAC
chr13-87368578-87368878	4328	1.05401	122.862	43.5012	5.27427e-09	rs3963793	-61895	-62194	45	57	0.331395	1.11524e-10	0.894969	0.111858	9.999e-05	2.93175e-07	7.03563e-05	7.46014e-06	Hepatocytes	ATAC
chr13-87404095-87404395	4291	1.0333	124.887	44.1326	2.76049e-08	rs3963793	-97412	-97711	45	57	0.331395	1.10089e-09	0.878534	0.119033	9.999e-05	2.23551e-06	0.000414489	6.32209e-06	Hepatocytes	ATAC
chr13-88979781-88980081	4616	1.04274	126.701	42.7895	2.45235e-06	rs6492403	74803	74504	10	10	0.0581395	1.5223e-07	1.68622	0.278838	0.00019998	0.000215952	0.0212036	6.67466e-06	Hepatocytes	ATAC
chr13-89066907-89067183	4751	1.0391	137.799	43.2211	3.85941e-06	rs117966661	-201643	-201918	10	10	0.0581395	3.05641e-07	1.5171	0.25903	0.00019998	0.000389309	0.0344991	5.97766e-06	Hepatocytes	ATAC
chr13-89486810-89487061	4806	1.0757	182.911	43.8799	4.20436e-09	rs10573003	-32262	-32512	55	71	0.587209	1.02187e-10	1.01587	0.126593	9.999e-05	2.56168e-07	6.25601e-05	5.8247e-06	Hepatocytes	ATAC
chr13-92044411-92044711	4124	1.04759	185.48	43.5742	3.00715e-07	rs71200559	12896	12597	57	77	0.447674	1.5543e-08	-0.789439	0.118427	9.999e-05	3.42767e-05	0.00445965	4.72159e-06	Hepatocytes	ATAC
chr13-93343035-93343335	4466	1.03225	233.311	44.2005	1.76544e-08	rs9561321	116	-183	55	71	0.412791	6.64499e-10	0.997498	0.132698	9.999e-05	2.72322e-06	0.000496599	3.35821e-06	Hepatocytes	ATAC
chr13-93412669-93412969	4484	1.04914	263.108	44.8889	3.46039e-07	rs1359198	-3433	-3732	37	42	0.244186	2.98525e-08	1.12339	0.173107	0.00019998	5.64084e-05	0.00679842	3.3657e-06	Hepatocytes	ATAC
chr13-93466569-93466869	4513	1.02282	260.774	44.9861	1.75382e-12	rs2813619	-13279	-13578	38	45	0.261628	1.84391e-14	1.17225	0.112314	9.999e-05	2.77233e-10	1.7439e-07	2.8015e-06	Hepatocytes	ATAC
chr13-93799726-93800005	4520	1.05513	280.099	44.75	3.12091e-07	rs9524209	-16829	-17107	38	41	0.238372	2.51478e-08	0.952603	0.145748	0.00019998	5.09739e-05	0.00625322	3.29865e-06	Hepatocytes	ATAC
chr13-93800395-93800695	4518	1.08149	266.417	44.1348	2.83476e-11	rs9524209	-17498	-17797	38	41	0.238372	2.89818e-13	1.28239	0.132914	9.999e-05	1.58656e-09	7.90426e-07	4.15898e-06	Hepatocytes	ATAC
chr13-94305479-94305779	4788	1.03531	332.892	44.9497	1.44833e-06	rs4148481	887972	887673	66	83	0.517442	1.63948e-07	0.592406	0.0982908	0.00029997	0.000362494	0.0325161	2.40722e-06	Hepatocytes	ATAC
chr13-94329287-94329587	4842	1.06711	360.135	44.9778	7.98462e-07	rs34389916	8307	8008	49	60	0.348837	8.22331e-08	0.721017	0.116015	0.00039996	0.000161468	0.0165897	2.78957e-06	Hepatocytes	ATAC
chr13-94583991-94584291	4915	1.06462	367.821	44.8652	9.42967e-07	rs7981150	52090	51791	46	53	0.30814	9.63156e-08	-0.759838	0.123112	0.00029997	0.000201401	0.0199558	2.68463e-06	Hepatocytes	ATAC
chr13-94585549-94585849	4913	1.06422	347.155	44.2983	3.05052e-13	rs7322453	-11594	-11893	39	43	0.25	1.42916e-15	-1.06622	0.0952875	9.999e-05	2.35517e-11	2.29169e-08	2.83637e-06	Hepatocytes	ATAC
chr13-94612797-94613097	4896	1.09183	322.549	43.5361	4.27577e-09	rs6492724	18380	18081	42	48	0.27907	8.79448e-11	-0.974196	0.120785	9.999e-05	3.83261e-07	8.86711e-05	3.6808e-06	Hepatocytes	ATAC
chr13-94779008-94779308	4806	1.0428	360.568	45.3566	1.22849e-08	rs146644765	1639	1340	40	42	0.244186	7.20298e-10	1.15344	0.153889	9.999e-05	2.56543e-06	0.000471102	2.34664e-06	Hepatocytes	ATAC
chr13-94780456-94780756	4804	1.03612	365.095	45.4053	5.34885e-09	rs146644765	191	-108	40	42	0.244186	2.79385e-10	1.18479	0.152845	9.999e-05	1.19577e-06	0.000240991	2.2079e-06	Hepatocytes	ATAC
chr13-95193545-95193845	4424	1.04549	316.82	45.1969	7.21618e-07	rs4148481	-94	-393	66	83	0.517442	7.85743e-08	-0.773754	0.124253	0.00019998	0.000153052	0.0158655	2.72298e-06	Hepatocytes	ATAC
chr13-95319527-95319827	4552	1.06201	283.402	44.076	4.16333e-10	rs55715291	-4679	-4978	21	24	0.139535	7.02307e-12	-1.05827	0.120833	9.999e-05	4.26963e-08	1.31793e-05	3.42136e-06	Hepatocytes	ATAC
chr13-95398870-95399170	4601	1.0485	267.836	44.3055	3.78421e-07	rs1764414	196	-103	59	84	0.511628	2.69032e-08	-0.687559	0.105491	9.999e-05	6.35221e-05	0.00750989	3.29107e-06	Hepatocytes	ATAC
chr13-98104019-98104319	4158	1.06038	268.257	43.8195	1.72307e-06	rs12430102	131	-168	21	23	0.133721	1.3966e-07	-1.11813	0.184181	0.00049995	0.000283021	0.026499	3.57382e-06	Hepatocytes	ATAC
chr13-99956534-99956834	4199	1.05937	208.742	43.3697	1.06038e-11	rs9517938	-4901	-5200	27	31	0.180233	5.38715e-14	1.24732	0.123158	9.999e-05	6.6054e-10	3.681e-07	4.56015e-06	Hepatocytes	ATAC
chr13-100112220-100112520	4209	1.05833	228.963	43.5829	2.16278e-10	rs111778723	-401	-700	16	16	0.0930233	2.41186e-12	-1.55596	0.17185	9.999e-05	1.80933e-08	6.26847e-06	4.12735e-06	Hepatocytes	ATAC
chr13-100523509-100523708	4574	1.04438	276.244	44.0918	5.35909e-07	rs837325	465	267	61	75	0.563953	3.77429e-08	0.713566	0.111042	0.00019998	9.81797e-05	0.0108527	3.09801e-06	Hepatocytes	ATAC
chr13-101749622-101749922	5167	1.06947	318.879	43.6946	1.11416e-10	rs9513942	121	-178	61	78	0.546512	1.15291e-12	-1.02511	0.110703	9.999e-05	1.0463e-08	3.95672e-06	3.20213e-06	Hepatocytes	ATAC
chr13-102440347-102440647	4578	1.05228	320.871	44.5909	1.38387e-09	rs2013917	2615	2316	21	22	0.127907	3.86119e-11	-1.44269	0.174026	9.999e-05	2.02018e-07	5.10632e-05	2.82206e-06	Hepatocytes	ATAC
chr13-102721906-102722206	4231	1.05775	295.088	44.6494	2.56219e-11	rs7339102	2173	1874	64	86	0.5	3.52572e-13	-0.732815	0.0763913	9.999e-05	2.50327e-09	1.16554e-06	3.18953e-06	Hepatocytes	ATAC
chr13-102724960-102725260	4249	1.05218	291.112	44.4331	8.65007e-10	rs1571070	-2934	-3233	57	71	0.412791	2.03742e-11	-0.666585	0.0787452	9.999e-05	1.11385e-07	3.04232e-05	3.10838e-06	Hepatocytes	ATAC
chr13-106570490-106570790	4138	1.03785	346.74	45.6288	8.01202e-10	rs9583095	-2005	-2304	50	57	0.331395	3.42259e-11	-1.10261	0.132477	9.999e-05	1.54333e-07	4.04465e-05	2.35429e-06	Hepatocytes	ATAC
chr13-106917727-106918027	4373	1.04375	362.715	45.1927	1.65946e-06	rs4598772	94190	93891	58	81	0.52907	2.07588e-07	-0.712614	0.119513	9.999e-05	0.00042681	0.0371964	2.34885e-06	Hepatocytes	ATAC
chr13-106986243-106986543	4381	1.02657	374.021	45.9376	9.53816e-07	rs17428393	32380	32081	62	84	0.511628	1.38031e-07	0.667338	0.109868	0.00019998	0.000285577	0.0267132	2.00865e-06	Hepatocytes	ATAC
chr13-108283164-108283462	5494	1.03508	485.071	46.864	5.76189e-07	rs4421862	4895	4598	47	58	0.337209	1.04128e-07	0.868424	0.141191	0.00019998	0.000206555	0.0203895	1.64927e-06	Hepatocytes	ATAC
chr13-108304246-108304546	5485	1.07056	436.34	45.5472	8.01777e-10	rs74115353	19070	18771	31	34	0.197674	3.28909e-11	-1.0405	0.124851	9.999e-05	1.18767e-07	3.19908e-05	2.3578e-06	Hepatocytes	ATAC
chr13-108705100-108705400	5357	1.04695	434.908	45.9344	2.40276e-08	rs1926532	171	-128	26	29	0.831395	1.99642e-09	-1.39175	0.192766	9.999e-05	5.97511e-06	0.000979211	2.00456e-06	Hepatocytes	ATAC
chr13-109213699-109213984	5178	1.05221	378.305	44.7788	2.3872e-06	rs2181769	-820062	-820346	43	55	0.319767	2.79737e-07	-0.862734	0.146696	0.00029997	0.000611889	0.0499497	2.39242e-06	Hepatocytes	ATAC
chr13-109727305-109727605	5586	1.06052	485.098	45.2942	3.94458e-14	rs9301408	-2345	-2644	43	54	0.313953	2.68393e-16	1.08979	0.0931997	9.999e-05	4.18376e-12	5.47073e-09	1.97829e-06	Hepatocytes	ATAC
chr13-109728952-109729252	5587	1.03328	509.07	46.02	5.11217e-07	rs7319633	-3837	-4136	44	55	0.319767	6.9235e-08	0.872828	0.139394	9.999e-05	0.000194886	0.0194571	1.55086e-06	Hepatocytes	ATAC
chr13-109742660-109742960	5578	1.04923	454.097	45.037	5.13419e-14	rs9515114	118	-181	56	70	0.593023	3.00734e-16	1.20448	0.103314	9.999e-05	6.83672e-12	8.11983e-09	1.95138e-06	Hepatocytes	ATAC
chr13-109919771-109920071	5324	1.06556	511.321	45.8896	3.40978e-12	rs1014677	-7554	-7853	55	75	0.563953	7.18369e-14	-0.863213	0.0859326	9.999e-05	4.51487e-10	2.65562e-07	1.94375e-06	Hepatocytes	ATAC
chr13-110416740-110416973	5261	1.02309	490.732	45.9345	7.06285e-08	rs9521751	115	-117	50	64	0.627907	6.90481e-09	0.831687	0.120795	9.999e-05	2.70717e-05	0.00363339	1.49175e-06	Hepatocytes	ATAC
chr13-110426787-110427087	5272	1.07743	439.335	44.4124	2.08041e-13	rs10616907	1390	1091	27	35	0.203488	9.85019e-16	-1.19705	0.105927	9.999e-05	1.47451e-11	1.55306e-08	2.45398e-06	Hepatocytes	ATAC
chr13-110441995-110442295	5306	1.03022	502.833	45.6668	1.32453e-07	rs9583493	-2711	-3010	49	58	0.337209	1.29063e-08	0.797925	0.118805	0.00019998	4.91593e-05	0.00606067	1.53507e-06	Hepatocytes	ATAC
chr13-110452023-110452323	5330	1.04147	491.479	45.3806	1.66751e-16	rs35131825	381	82	48	51	0.296512	4.86693e-19	1.54656	0.112969	9.999e-05	2.30706e-14	8.38962e-11	1.70519e-06	Hepatocytes	ATAC
chr13-110454393-110454693	5331	1.04867	511.1	45.8518	2.76855e-07	rs35131825	-1989	-2288	48	51	0.296512	3.23046e-08	1.01417	0.156793	9.999e-05	8.99812e-05	0.0100965	1.72681e-06	Hepatocytes	ATAC
chr13-110454856-110455156	5333	1.0542	487.15	45.298	1.64756e-09	rs35131825	-2452	-2751	48	51	0.296512	6.72998e-11	1.28527	0.157927	9.999e-05	3.66243e-07	8.53027e-05	1.88439e-06	Hepatocytes	ATAC
chr13-110541215-110541515	5398	1.04976	534.816	45.8638	5.01371e-09	rs9588184	-11868	-12167	34	39	0.226744	3.18572e-10	-0.674596	0.0874279	9.999e-05	1.38566e-06	0.000274706	1.66316e-06	Hepatocytes	ATAC
chr13-110600555-110600855	5502	1.0758	559.91	45.8976	5.16503e-14	rs2391844	43	-256	66	86	0.5	5.75203e-16	-1.20274	0.10493	9.999e-05	4.44341e-12	5.74565e-09	1.90434e-06	Hepatocytes	ATAC
chr13-110683248-110683497	5483	1.05215	523.236	45.5471	9.56322e-07	rs78317917	-20309	-20557	22	24	0.139535	1.22274e-07	1.10703	0.181272	0.00059994	0.000328947	0.0301142	1.72912e-06	Hepatocytes	ATAC
chr13-110827470-110827770	5094	1.04148	485.991	45.9894	7.45652e-09	rs9588277	5612	5313	31	38	0.22093	5.31732e-10	-1.13002	0.149132	9.999e-05	2.11658e-06	0.000394641	1.7246e-06	Hepatocytes	ATAC
chr13-110885568-110885868	5067	1.08387	435.5	44.6421	3.35644e-15	rs75292703	-3339	-3638	37	44	0.255814	8.74847e-18	1.2882	0.100988	9.999e-05	1.43177e-13	3.51383e-10	2.58559e-06	Hepatocytes	ATAC
chr13-110886046-110886346	5066	1.04507	470.506	45.6751	1.40631e-08	rs75292703	-3817	-4116	37	44	0.255814	9.66072e-10	1.04286	0.140624	9.999e-05	3.79046e-06	0.000662831	1.82802e-06	Hepatocytes	ATAC
chr13-111114518-111114818	4952	1.0656	454.348	45.0939	1.74959e-06	rs831150	6450	6151	55	71	0.587209	2.14132e-07	0.715451	0.120159	0.00049995	0.000483293	0.0411514	2.1881e-06	Hepatocytes	ATAC
chr13-111114970-111115270	4963	1.05995	453.545	45.2411	6.25616e-07	rs59977356	2440	2141	53	67	0.389535	6.74985e-08	-0.731644	0.116718	0.00039996	0.000169339	0.0172399	2.10743e-06	Hepatocytes	ATAC
chr13-112014951-112015150	4273	1.05112	346.553	45.2344	9.14204e-07	rs1277773	-1004	-1202	57	72	0.581395	1.04867e-07	0.830802	0.135116	0.00029997	0.000205189	0.0202747	2.59153e-06	Hepatocytes	ATAC
chr13-112335201-112335501	3931	1.04854	316.271	44.9907	1.18024e-10	rs9577339	-2896	-3195	42	49	0.715116	2.61157e-12	1.1047	0.122308	9.999e-05	1.5933e-08	5.62967e-06	2.78787e-06	Hepatocytes	ATAC
chr13-112985150-112985450	3915	1.05717	279.967	44.891	4.1982e-07	rs1574512	-258	-557	63	84	0.488372	3.75017e-08	-0.630318	0.0980608	9.999e-05	6.83218e-05	0.00799575	3.34812e-06	Hepatocytes	ATAC
chr13-112998590-112998890	3928	1.04639	271.693	44.6165	1.38266e-07	rs1320521	24990	24691	42	51	0.296512	9.1405e-09	0.897645	0.131825	9.999e-05	2.29464e-05	0.00313891	3.19582e-06	Hepatocytes	ATAC
chr13-113023134-113023434	3942	1.04078	274.433	44.7444	2.01934e-06	rs1320521	446	147	42	51	0.296512	2.27203e-07	0.932127	0.156977	0.00019998	0.000400902	0.0353753	3.03855e-06	Hepatocytes	ATAC
chr13-113183747-113184047	4225	1.05214	289.917	44.8287	3.26099e-07	rs3024731	-19354	-19653	44	56	0.674419	2.72453e-08	0.863507	0.132556	9.999e-05	5.69993e-05	0.0068625	3.12026e-06	Hepatocytes	ATAC
chr13-113351472-113351772	4128	1.05861	268.096	44.3954	1.39527e-10	rs9324234	2180	1881	66	82	0.523256	2.27338e-12	0.890372	0.0981597	9.999e-05	1.33811e-08	4.86249e-06	3.53171e-06	Hepatocytes	ATAC
chr13-113361512-113361715	4080	1.04413	255.996	44.3313	4.18894e-07	rs912007	-7941	-8143	65	83	0.482558	3.065e-08	-0.799401	0.123318	9.999e-05	7.02769e-05	0.0081976	3.33701e-06	Hepatocytes	ATAC
chr13-113726475-113726775	3282	1.04801	217.766	44.2974	2.59463e-09	rs9604527	42451	42152	26	30	0.174419	7.04068e-11	1.24402	0.153089	9.999e-05	2.77336e-07	6.71374e-05	4.03365e-06	Hepatocytes	ATAC
chr13-113742070-113742370	3246	1.07909	204.87	43.4344	8.22863e-07	rs9604531	15326	15027	59	81	0.52907	5.0055e-08	-0.780574	0.122933	9.999e-05	8.18552e-05	0.00931907	5.32155e-06	Hepatocytes	ATAC
chr14-20602622-20602922	3432	1.05354	380.273	46.2908	2.63344e-07	rs2319375	-518	-817	35	39	0.226744	3.54825e-08	0.869833	0.135008	0.00019998	5.97398e-05	0.00713726	2.40271e-06	Hepatocytes	ATAC
chr14-21057830-21058130	4798	1.03973	450.823	45.9993	1.10388e-06	rs12435011	54	-245	62	85	0.494186	1.66449e-07	-0.806504	0.133905	0.00059994	0.000361489	0.0324377	1.83566e-06	Hepatocytes	ATAC
chr14-21902595-21902895	4826	1.02976	350.356	46.1729	1.06012e-09	rs28668736	-2229	-2528	64	82	0.476744	6.16144e-11	1.0552	0.129274	9.999e-05	2.36005e-07	5.82194e-05	2.19571e-06	Hepatocytes	ATAC
chr14-22175071-22175371	4914	1.02973	327.512	45.5296	3.01478e-07	rs10145238	35967	35668	37	46	0.267442	3.18623e-08	-0.822504	0.127088	0.00019998	7.41011e-05	0.00856349	2.34826e-06	Hepatocytes	ATAC
chr14-22965999-22966299	4012	1.04152	339.983	46.1299	1.72288e-06	rs1043209	-61223	-61522	61	78	0.546512	2.88563e-07	-0.662737	0.112852	0.00029997	0.000422222	0.0368778	2.46589e-06	Hepatocytes	ATAC
chr14-23563665-23563965	3322	1.05363	260.925	44.9742	1.99483e-07	rs58786222	-1181	-1480	27	31	0.180233	1.61144e-08	-0.857485	0.128824	9.999e-05	2.99554e-05	0.00396383	3.5038e-06	Hepatocytes	ATAC
chr14-23689704-23690004	3180	1.04283	254.758	45.0754	2.02891e-11	rs55899101	1041	742	53	59	0.343023	3.46671e-13	-1.21567	0.126663	9.999e-05	2.24059e-09	1.06008e-06	3.32212e-06	Hepatocytes	ATAC
chr14-23767034-23767334	3305	1.05194	247.654	44.4809	3.96021e-07	rs1958288	-11243	-11542	43	52	0.697674	3.02557e-08	0.749777	0.1156	9.999e-05	5.93589e-05	0.00710538	3.64752e-06	Hepatocytes	ATAC
chr14-23950862-23951143	3506	1.05223	254.864	44.6262	2.89345e-06	rs8022613	-13154	-13434	25	29	0.168605	3.34969e-07	0.921389	0.157995	0.00029997	0.000494356	0.0419214	3.55168e-06	Hepatocytes	ATAC
chr14-23953561-23953861	3506	1.07091	261.281	44.5941	6.55974e-07	rs6573473	-3015	-3314	13	16	0.0930233	5.72707e-08	-0.88233	0.139762	9.999e-05	8.97922e-05	0.0100799	3.94678e-06	Hepatocytes	ATAC
chr14-23988679-23988979	3575	1.05496	280.356	45.1557	2.61997e-06	rs7150459	36304	36005	12	13	0.0755814	3.49959e-07	-1.35764	0.233281	0.00019998	0.000482091	0.0410701	3.29178e-06	Hepatocytes	ATAC
chr14-24141430-24141730	3773	1.04205	266.443	44.8063	1.85328e-08	rs8010715	-1493	-1792	55	70	0.406977	9.18968e-10	0.492699	0.0663173	9.999e-05	2.9006e-06	0.000525674	3.15846e-06	Hepatocytes	ATAC
chr14-24402430-24402730	4192	1.02479	239.528	44.6182	1.07931e-08	rs11621792	289	-10	44	54	0.313953	4.46306e-10	0.898785	0.117878	9.999e-05	1.85951e-06	0.000353083	3.09506e-06	Hepatocytes	ATAC
chr14-24630845-24631145	4570	1.06448	240.928	44.2927	5.01724e-15	rs2236337	195	-104	27	28	0.162791	1.05036e-17	1.72155	0.135576	9.999e-05	2.00213e-13	4.63936e-10	4.09442e-06	Hepatocytes	ATAC
chr14-26370105-26370405	3588	1.02301	266.532	46.2996	2.50859e-08	rs17111148	1704	1405	33	36	0.209302	2.42958e-09	1.17639	0.164141	9.999e-05	5.03304e-06	0.000845972	2.7448e-06	Hepatocytes	ATAC
chr14-26808421-26808721	3642	1.07185	216.829	43.9005	3.64203e-06	rs28361368	-9720	-10019	40	51	0.703488	3.52546e-07	-0.791442	0.13604	0.00039996	0.000457646	0.0393395	4.78643e-06	Hepatocytes	ATAC
chr14-30690561-30690861	3052	1.06723	170.3	43.6784	1.80771e-09	rs229154	-56756	-57055	56	81	0.47093	3.33083e-11	-0.828317	0.0994323	9.999e-05	1.09066e-07	2.98554e-05	5.90325e-06	Hepatocytes	ATAC
chr14-31264659-31264959	3495	1.0316	183.791	44.7492	5.78331e-07	rs4981825	-43313	-43612	39	46	0.732558	5.20581e-08	0.716218	0.112987	9.999e-05	7.85219e-05	0.00898531	4.24278e-06	Hepatocytes	ATAC
chr14-31378062-31378362	3676	1.06067	173.359	43.3577	2.02639e-06	rs59679301	323732	323433	10	11	0.0639535	1.45786e-07	1.3073	0.215758	0.00019998	0.000211075	0.0207903	5.54097e-06	Hepatocytes	ATAC
chr14-31707052-31707352	4126	1.0551	234.8	43.6813	2.72427e-10	rs35317729	33788	33489	66	86	0.5	3.37631e-12	-1.03269	0.115246	9.999e-05	2.50664e-08	8.35882e-06	3.93415e-06	Hepatocytes	ATAC
chr14-31768428-31768694	4204	1.05123	255.413	44.2288	2.94921e-06	rs12587670	-195287	-195552	62	82	0.523256	3.03186e-07	0.718333	0.122602	0.00039996	0.000509415	0.0429644	3.5189e-06	Hepatocytes	ATAC
chr14-31787418-31787718	4228	1.06985	249.96	43.5505	7.50092e-07	rs34977423	-128757	-129056	66	85	0.494186	4.66299e-08	-0.976862	0.153382	9.999e-05	9.98129e-05	0.0110015	4.09538e-06	Hepatocytes	ATAC
chr14-34113073-34113373	4208	1.06136	350.974	44.7194	3.85457e-07	rs75459295	184820	184521	10	11	0.0639535	3.19139e-08	1.59212	0.24602	9.999e-05	7.62213e-05	0.00876557	2.75035e-06	Hepatocytes	ATAC
chr14-34496106-34496315	4392	1.06236	260.932	43.968	4.15624e-08	rs7147728	-228	-436	53	69	0.598837	1.67486e-09	-0.929175	0.127857	9.999e-05	5.17253e-06	0.00086475	3.72506e-06	Hepatocytes	ATAC
chr14-34496639-34496939	4392	1.06201	278.111	44.7232	7.40373e-08	rs7150623	4090	3791	56	72	0.581395	4.55334e-09	-0.840698	0.120144	9.999e-05	1.02614e-05	0.00156866	3.48649e-06	Hepatocytes	ATAC
chr14-34497033-34497333	4394	1.06553	255.098	43.713	2.93712e-10	rs7147728	-1155	-1454	53	69	0.598837	3.76552e-12	-0.891668	0.099845	9.999e-05	2.48377e-08	8.31037e-06	3.89523e-06	Hepatocytes	ATAC
chr14-34754156-34754456	4259	1.06644	216.405	43.742	1.2199e-06	rs12888812	-517753	-518052	60	74	0.569767	8.97515e-08	-1.00449	0.162247	9.999e-05	0.000148265	0.0154595	4.62055e-06	Hepatocytes	ATAC
chr14-34989318-34989618	4223	1.05055	181.123	42.6991	2.99858e-10	rs10444669	200646	200347	36	44	0.255814	2.14094e-12	-0.917911	0.10101	9.999e-05	2.28084e-08	7.70907e-06	4.93803e-06	Hepatocytes	ATAC
chr14-35234075-35234375	4594	1.06608	170.192	42.2146	3.57611e-06	rs11844354	-346296	-346595	34	39	0.226744	2.00359e-07	-0.853005	0.142826	0.00049995	0.000362298	0.0325044	5.86038e-06	Hepatocytes	ATAC
chr14-35347665-35347965	4413	1.09961	164.322	41.9573	1.30842e-09	rs2093272	546	247	58	73	0.575581	8.73622e-12	-0.885008	0.10175	9.999e-05	4.45444e-08	1.36585e-05	7.60257e-06	Hepatocytes	ATAC
chr14-36014311-36014611	4317	1.05475	220.963	44.1133	6.59765e-08	rs2180953	284	-15	57	75	0.436047	3.09911e-09	-0.829685	0.116837	9.999e-05	7.73562e-06	0.00122853	4.17032e-06	Hepatocytes	ATAC
chr14-36392283-36392583	3761	1.05656	209.178	44.3883	8.30545e-11	rs3909613	-41100	-41399	58	78	0.453488	1.22022e-12	0.871697	0.094297	9.999e-05	6.16858e-09	2.51473e-06	4.46179e-06	Hepatocytes	ATAC
chr14-36502832-36503132	3617	1.05008	174.554	43.8011	6.56833e-11	rs1956967	188	-111	23	24	0.139535	6.48903e-13	1.44561	0.153444	9.999e-05	4.48955e-09	1.91007e-06	5.10704e-06	Hepatocytes	ATAC
chr14-37420669-37420969	3984	1.05706	201.282	44.1695	7.77241e-08	rs8016138	155387	155088	29	35	0.796512	3.85855e-09	0.796722	0.113137	9.999e-05	8.11494e-06	0.00128223	4.65306e-06	Hepatocytes	ATAC
chr14-38990001-38990301	4766	1.05041	187.104	43.16	2.73557e-06	rs12147085	584688	584389	32	35	0.203488	1.96874e-07	-1.05735	0.176899	9.999e-05	0.000341655	0.0309984	4.77549e-06	Hepatocytes	ATAC
chr14-39076406-39076706	4861	1.03995	193.608	43.5386	8.50999e-08	rs8007028	-30109	-30408	37	40	0.232558	3.31773e-09	1.06594	0.150496	9.999e-05	1.04298e-05	0.00159146	4.28087e-06	Hepatocytes	ATAC
chr14-39447277-39447577	5055	1.04909	167.306	42.3036	1.20709e-09	rs4902657	-5790	-6089	31	35	0.203488	9.61734e-12	1.44605	0.166761	9.999e-05	9.27548e-08	2.58737e-05	5.29056e-06	Hepatocytes	ATAC
chr14-39448723-39449023	5053	1.06005	173.126	42.7131	4.85112e-08	rs10136852	-29489	-29788	31	36	0.209302	1.166e-09	1.19636	0.162437	9.999e-05	4.05467e-06	0.000702378	5.52431e-06	Hepatocytes	ATAC
chr14-41154452-41154752	5634	1.06539	108.856	41.2354	1.06931e-08	rs1431042	187173	186874	30	36	0.790698	8.45709e-11	1.19502	0.147968	9.999e-05	4.62867e-07	0.000104818	9.11774e-06	Hepatocytes	ATAC
chr14-41187906-41188206	5586	1.07172	114.964	41.6668	6.92312e-09	rs1782166	13543	13244	38	45	0.261628	6.10824e-11	-1.00106	0.122606	9.999e-05	2.81628e-07	6.80442e-05	9.0182e-06	Hepatocytes	ATAC
chr14-42517827-42518127	4442	1.04648	109.937	41.9284	1.61448e-10	rs17113010	-101437	-101736	31	32	0.186047	6.14696e-13	1.27873	0.135512	9.999e-05	7.5888e-09	2.99346e-06	7.90203e-06	Hepatocytes	ATAC
chr14-42523707-42524007	4450	1.08377	108.915	41.3444	4.2843e-07	rs12896813	36589	36290	36	38	0.22093	9.95126e-09	1.22868	0.18105	9.999e-05	1.94976e-05	0.00273088	1.03283e-05	Hepatocytes	ATAC
chr14-43173206-43173506	4837	1.0546	146.281	42.6883	3.97052e-12	rs66552910	9084	8785	20	21	0.122093	1.00276e-14	-1.48631	0.140025	9.999e-05	1.77583e-10	1.21862e-07	6.29222e-06	Hepatocytes	ATAC
chr14-43900313-43900613	5105	1.06483	162.21	42.7555	1.20535e-09	rs2208774	15	-284	54	69	0.598837	1.2364e-11	1.0757	0.125049	9.999e-05	6.9802e-08	2.02654e-05	6.09555e-06	Hepatocytes	ATAC
chr14-46994329-46994629	5086	1.06404	148.604	42.5567	2.2224e-13	rs17117900	150	-149	38	45	0.261628	2.53147e-16	1.2023	0.102665	9.999e-05	6.8453e-12	8.11983e-09	6.61726e-06	Hepatocytes	ATAC
chr14-50658301-50658601	4030	1.05633	286.036	44.3474	2.54857e-11	rs8003372	-22669	-22968	59	80	0.534884	2.91106e-13	0.836842	0.086746	9.999e-05	2.47506e-09	1.15673e-06	3.25776e-06	Hepatocytes	ATAC
chr14-50714508-50714808	4099	1.03158	284.44	44.4126	1.09615e-07	rs4322565	163	-136	50	60	0.348837	6.40931e-09	-0.84603	0.122521	9.999e-05	2.21641e-05	0.00304797	2.74099e-06	Hepatocytes	ATAC
chr14-51006896-51007196	4582	1.03374	348.673	44.9113	1.22835e-06	rs61093844	22906	22607	21	21	0.122093	1.33445e-07	1.11835	0.183843	0.00019998	0.000324828	0.0298193	2.27199e-06	Hepatocytes	ATAC
chr14-51027369-51027669	4589	1.04331	330.433	44.4321	1.04615e-06	rs4077265	36765	36466	57	76	0.44186	9.42795e-08	0.640622	0.103699	0.00049995	0.000240173	0.0232022	2.57008e-06	Hepatocytes	ATAC
chr14-51029213-51029513	4596	1.0512	337.027	44.4817	2.96659e-10	rs4077265	34921	34622	57	76	0.44186	5.85547e-12	0.83223	0.0944822	9.999e-05	4.28324e-08	1.32131e-05	2.66636e-06	Hepatocytes	ATAC
chr14-51030893-51031193	4610	1.0489	321.975	44.1358	3.12244e-08	rs73288876	-2038	-2337	17	17	0.0988372	1.27757e-09	1.52997	0.208431	9.999e-05	5.60576e-06	0.000927221	2.74567e-06	Hepatocytes	ATAC
chr14-51031508-51031807	4616	1.04592	332.47	44.4229	6.09683e-08	rs61093844	-1706	-2004	21	21	0.122093	3.20356e-09	1.39125	0.196163	9.999e-05	1.20965e-05	0.00180745	2.60279e-06	Hepatocytes	ATAC
chr14-51077816-51078116	4753	1.06153	349.622	44.3884	2.99989e-07	rs4077265	-13682	-13981	57	76	0.44186	2.10318e-08	0.559918	0.0850384	9.999e-05	5.8081e-05	0.00697588	2.7643e-06	Hepatocytes	ATAC
chr14-51432680-51432980	5434	1.04436	365.487	44.3468	1.43648e-06	rs7161141	189	-110	58	72	0.581395	1.33624e-07	-0.575177	0.0945575	0.00029997	0.000368281	0.0329404	2.34127e-06	Hepatocytes	ATAC
chr14-52911461-52911761	4873	1.07933	223.684	43.4766	1.294e-06	rs4901306	-12228	-12527	22	27	0.843023	8.80145e-08	-0.913532	0.147429	9.999e-05	0.000146372	0.0152878	4.88183e-06	Hepatocytes	ATAC
chr14-54329171-54329471	3668	1.04795	215.009	44.3893	2.23952e-07	rs60417091	-5592	-5891	30	36	0.209302	1.48593e-08	0.998321	0.14949	9.999e-05	2.92762e-05	0.00388633	4.08354e-06	Hepatocytes	ATAC
chr14-55114738-55115038	4453	1.03774	213.335	44.1486	6.56016e-07	rs76790102	-11879	-12178	12	12	0.0697674	4.90515e-08	1.7467	0.274851	9.999e-05	9.84928e-05	0.0108825	3.82329e-06	Hepatocytes	ATAC
chr14-55344797-55345097	4605	1.05725	212.641	43.871	6.08747e-07	rs9323280	-9829	-10128	16	16	0.0930233	4.06396e-08	1.40738	0.219694	0.00019998	7.56056e-05	0.00870505	4.41054e-06	Hepatocytes	ATAC
chr14-58752764-58753064	4580	1.0741	221.276	43.0942	2.14922e-06	rs8006261	28615	28316	28	29	0.168605	1.43422e-07	-0.763606	0.125934	0.00019998	0.000260989	0.0247808	4.7627e-06	Hepatocytes	ATAC
chr14-58808839-58809139	4537	1.03655	239.436	44.3921	3.12312e-06	rs311871	-63410	-63709	61	79	0.459302	3.41362e-07	-0.775727	0.133136	0.0009999	0.000565558	0.0468197	3.37717e-06	Hepatocytes	ATAC
chr14-60161712-60162012	2633	1.05383	73.2226	41.6553	1.42858e-07	rs34696366	-22715	-23014	36	43	0.25	2.81368e-09	-0.84087	0.117979	9.999e-05	5.51202e-06	0.000912928	1.25002e-05	Hepatocytes	ATAC
chr14-60165275-60165575	2634	1.0286	74.856	42.4102	5.28653e-07	rs1254028	252	-47	41	49	0.284884	1.98598e-08	-0.53426	0.0809509	9.999e-05	2.92552e-05	0.00388534	1.01871e-05	Hepatocytes	ATAC
chr14-60274494-60274794	2600	1.05933	90.3207	42.7578	1.94321e-09	rs10150441	-3337	-3636	47	55	0.319767	2.23394e-11	-1.04033	0.123264	9.999e-05	6.79633e-08	1.9824e-05	1.05339e-05	Hepatocytes	ATAC
chr14-61178476-61178776	2498	1.06184	187.264	43.8838	5.41661e-07	rs6573363	-34	-333	23	25	0.145349	3.54781e-08	1.11423	0.172941	9.999e-05	5.58948e-05	0.0067442	5.17157e-06	Hepatocytes	ATAC
chr14-61503529-61503829	2898	1.06362	200.211	43.5469	1.26601e-08	rs3783762	-2045	-2344	26	27	0.843023	3.30067e-10	-1.40744	0.182632	9.999e-05	1.08578e-06	0.00022115	4.89744e-06	Hepatocytes	ATAC
chr14-61573714-61574014	3009	1.061	217.99	44.1462	1.42398e-06	rs12432211	-69042	-69341	11	11	0.0639535	1.23786e-07	1.49456	0.244863	9.999e-05	0.000184593	0.0185375	4.41686e-06	Hepatocytes	ATAC
chr14-63482382-63482682	3591	1.04667	174.766	42.9442	2.45499e-07	rs8003115	-40532	-40831	36	43	0.25	9.48934e-09	-0.769961	0.113242	9.999e-05	2.62931e-05	0.00353556	4.97804e-06	Hepatocytes	ATAC
chr14-63891622-63891922	3440	1.05144	158.001	42.2153	5.42913e-06	rs12587452	-59286	-59585	50	64	0.627907	3.3745e-07	0.871658	0.14952	0.00039996	0.000583064	0.0480295	5.69664e-06	Hepatocytes	ATAC
chr14-64247234-64247534	3496	1.05015	163.59	42.6713	2.79774e-11	rs8021763	-6305	-6604	31	36	0.209302	1.1142e-13	1.40363	0.141498	9.999e-05	1.70934e-09	8.41495e-07	5.45192e-06	Hepatocytes	ATAC
chr14-64338424-64338724	3573	1.06591	157.762	41.8665	6.06127e-06	rs1152580	-110149	-110448	10	13	0.0755814	3.45985e-07	1.52618	0.2621	0.00049995	0.000587136	0.048301	6.31442e-06	Hepatocytes	ATAC
chr14-67392887-67393187	3345	1.01757	116.919	44.2119	2.44344e-07	rs73276994	-198771	-199070	19	22	0.127907	1.54214e-08	-1.17564	0.176307	9.999e-05	2.35936e-05	0.00321157	6.00604e-06	Hepatocytes	ATAC
chr14-67502929-67503229	3394	1.05382	115.606	42.5837	3.80404e-11	rs11622515	-353	-652	37	43	0.75	1.53939e-13	-1.30774	0.133067	9.999e-05	1.52498e-09	7.6433e-07	7.91781e-06	Hepatocytes	ATAC
chr14-67517150-67517450	3404	1.05395	128.429	43.2319	4.24901e-06	rs12887115	6780	6481	50	63	0.366279	3.44852e-07	-0.740807	0.127204	0.00029997	0.000355275	0.0319786	7.13399e-06	Hepatocytes	ATAC
chr14-67524217-67524517	3410	1.05911	127.946	43.1699	2.45604e-12	rs17782153	93	-206	53	70	0.406977	7.84336e-15	1.03544	0.0968932	9.999e-05	8.40176e-11	6.4595e-08	7.42531e-06	Hepatocytes	ATAC
chr14-67541811-67542111	3427	1.04477	141.007	43.9748	1.47111e-07	rs10483797	-12674	-12973	12	12	0.0697674	7.66566e-09	1.75498	0.255945	9.999e-05	1.25542e-05	0.00186423	6.08597e-06	Hepatocytes	ATAC
chr14-68168800-68169100	3956	1.03844	270.288	44.353	5.31738e-07	rs4902471	-694256	-694555	61	84	0.488372	4.10333e-08	-0.609941	0.0952519	9.999e-05	0.000100587	0.0110745	3.03323e-06	Hepatocytes	ATAC
chr14-68638420-68638720	3732	1.06135	238.124	43.6188	1.08347e-12	rs7152224	-6505	-6804	36	41	0.238372	3.9981e-15	-1.02462	0.0941366	9.999e-05	6.48052e-11	5.19066e-08	4.05336e-06	Hepatocytes	ATAC
chr14-68667431-68667731	3701	1.06384	235.457	43.5357	8.79493e-07	rs10150973	-2733	-3032	14	14	0.0813954	5.6251e-08	-1.26135	0.199646	9.999e-05	0.000117141	0.0126074	4.17075e-06	Hepatocytes	ATAC
chr14-68757573-68757873	3621	1.05566	229.82	43.3233	3.1326e-06	rs7146217	26624	26325	54	75	0.563953	2.44904e-07	0.648854	0.10965	0.00049995	0.000469472	0.0401805	4.03543e-06	Hepatocytes	ATAC
chr14-68757875-68758175	3620	1.05574	237.686	43.6143	1.2791e-07	rs7146217	26322	26023	54	75	0.563953	5.60784e-09	0.895309	0.128984	9.999e-05	1.66145e-05	0.00237174	3.90416e-06	Hepatocytes	ATAC
chr14-68965253-68965553	3830	1.05067	272.525	44.2553	1.15775e-11	rs7159001	73	-226	63	76	0.44186	1.07061e-13	-1.00745	0.101443	9.999e-05	1.1446e-09	5.98362e-07	3.28495e-06	Hepatocytes	ATAC
chr14-69587477-69587777	4492	1.06738	272.824	43.4015	1.879e-10	rs927390	-53796	-54095	27	27	0.843023	1.82806e-12	-1.63391	0.178934	9.999e-05	1.6057e-08	5.66543e-06	3.68895e-06	Hepatocytes	ATAC
chr14-69603601-69603901	4487	1.05633	277.872	43.8416	7.87847e-09	rs7151003	-3868	-4167	20	21	0.122093	2.13782e-10	-1.24844	0.159562	9.999e-05	1.02507e-06	0.000210333	3.35335e-06	Hepatocytes	ATAC
chr14-69887993-69888293	4288	1.03097	251.087	44.3513	4.95791e-08	rs1958078	147	-152	32	35	0.796512	2.43168e-09	0.72159	0.100687	9.999e-05	8.65816e-06	0.00135687	3.09119e-06	Hepatocytes	ATAC
chr14-70223665-70223906	4300	1.06579	223.192	43.6442	8.7545e-07	rs6573939	572	332	54	73	0.575581	5.81192e-08	-0.872262	0.138255	0.00019998	0.000108198	0.0117779	4.46001e-06	Hepatocytes	ATAC
chr14-70366906-70367206	4149	1.05467	215.79	44.1891	3.67522e-10	rs12879801	-63042	-63341	56	79	0.459302	6.43676e-12	0.835355	0.0951194	9.999e-05	3.16761e-08	1.01879e-05	4.26776e-06	Hepatocytes	ATAC
chr14-70925054-70925354	4086	1.0476	203.259	44.2266	2.16163e-06	rs2810113	3998	3699	60	82	0.523256	2.0916e-07	0.6303	0.105744	0.00049995	0.000297817	0.0276866	4.30865e-06	Hepatocytes	ATAC
chr14-70957782-70958051	4079	1.06341	188.127	43.6061	5.94095e-07	rs2810075	-49420	-49688	45	55	0.680233	3.58705e-08	-0.760371	0.118072	9.999e-05	6.10341e-05	0.00726372	5.2045e-06	Hepatocytes	ATAC
chr14-71166453-71166753	4156	1.05276	179.769	42.7129	4.96831e-12	rs10162332	2151	1852	33	35	0.203488	1.34729e-14	-1.28278	0.121839	9.999e-05	2.90757e-10	1.82208e-07	5.0539e-06	Hepatocytes	ATAC
chr14-73129050-73129350	4518	1.0719	227.809	43.0047	2.43576e-09	rs11625478	149	-150	43	55	0.319767	3.36705e-11	0.91665	0.110075	9.999e-05	1.90787e-07	4.86938e-05	4.55736e-06	Hepatocytes	ATAC
chr14-73296418-73296718	4450	1.05987	205.474	42.9607	3.29535e-06	rs12590879	41782	41483	49	64	0.372093	2.31683e-07	0.689322	0.116191	0.00029997	0.000425914	0.0371417	4.64903e-06	Hepatocytes	ATAC
chr14-73536961-73537261	4180	1.07122	182.703	42.4306	3.38217e-06	rs8014023	-31377	-31676	58	75	0.563953	2.00904e-07	-0.861707	0.144301	0.00029997	0.000353657	0.0318628	5.65556e-06	Hepatocytes	ATAC
chr14-73537752-73538052	4183	1.0585	199.584	43.4408	1.96524e-06	rs8014023	-32168	-32467	58	75	0.563953	1.44399e-07	-0.930057	0.153432	0.00029997	0.000241572	0.0233013	4.74019e-06	Hepatocytes	ATAC
chr14-73636527-73636757	4176	1.05014	187.851	43.1213	2.4222e-10	rs11625042	-853	-1082	40	50	0.290698	2.11379e-12	-1.06486	0.117134	9.999e-05	1.90709e-08	6.55248e-06	4.7476e-06	Hepatocytes	ATAC
chr14-74062807-74063107	3704	1.05844	151.582	42.8832	4.99756e-13	rs1966402	116566	116267	60	81	0.47093	8.94088e-16	-1.03028	0.0909361	9.999e-05	1.89153e-11	1.91537e-08	6.23871e-06	Hepatocytes	ATAC
chr14-74140420-74140720	3697	1.05396	152.835	43.0041	8.85858e-08	rs7144758	1151	852	33	39	0.773256	2.78112e-09	0.968516	0.135828	9.999e-05	7.22185e-06	0.00115726	5.99533e-06	Hepatocytes	ATAC
chr14-75230147-75230447	3032	1.04951	199.41	43.6612	1.60318e-10	rs17103088	65	-234	36	40	0.232558	1.75613e-12	1.13473	0.124115	9.999e-05	1.33115e-08	4.84427e-06	4.45242e-06	Hepatocytes	ATAC
chr14-75515036-75515336	3321	1.04416	288.329	45.2334	4.32867e-10	rs175714	476	177	56	73	0.575581	1.36669e-11	-0.980774	0.11438	9.999e-05	6.06824e-08	1.79525e-05	2.96344e-06	Hepatocytes	ATAC
chr14-75515409-75515709	3320	1.02924	287.437	45.2263	3.60585e-08	rs175714	103	-196	56	73	0.575581	2.39584e-09	-0.97103	0.135417	9.999e-05	7.31693e-06	0.00117137	2.66604e-06	Hepatocytes	ATAC
chr14-75540065-75540365	3290	1.03851	278.217	45.0676	5.19514e-07	rs34695601	7889	7590	35	37	0.215116	5.12068e-08	0.974403	0.153608	9.999e-05	0.000101114	0.0111228	2.94827e-06	Hepatocytes	ATAC
chr14-75596605-75596905	3262	1.05612	293.986	45.1839	2.73784e-06	rs8022535	-1566	-1865	49	65	0.377907	3.71563e-07	0.785571	0.135366	0.00049995	0.000526268	0.044145	3.16495e-06	Hepatocytes	ATAC
chr14-76420482-76420782	3907	1.05838	363.887	45.0459	6.53977e-11	rs2361285	-298	-597	36	40	0.232558	1.34649e-12	1.25704	0.136388	9.999e-05	8.3238e-09	3.23725e-06	2.59795e-06	Hepatocytes	ATAC
chr14-76421938-76422238	3908	1.04554	345.741	44.6172	6.11012e-08	rs2361285	-1754	-2053	36	40	0.232558	3.4767e-09	1.11257	0.15736	9.999e-05	1.26849e-05	0.00188017	2.49604e-06	Hepatocytes	ATAC
chr14-76781755-76782055	4557	1.05556	341.579	44.0301	2.51459e-06	rs12587532	-770573	-770872	21	22	0.127907	2.35431e-07	1.31544	0.221893	0.00049995	0.000565994	0.046848	2.71335e-06	Hepatocytes	ATAC
chr14-77002965-77003265	4953	1.03445	371.371	44.402	1.63616e-06	rs7157591	342806	342507	49	63	0.633721	1.58818e-07	0.644459	0.106774	0.00029997	0.000463696	0.039775	2.14417e-06	Hepatocytes	ATAC
chr14-77948839-77949139	4532	1.07469	301.416	43.2541	1.1333e-07	rs1862126	-8121	-8420	36	39	0.773256	4.17676e-09	0.891917	0.127041	9.999e-05	1.53276e-05	0.00220955	3.51079e-06	Hepatocytes	ATAC
chr14-78092070-78092370	4467	1.06574	287.768	43.4812	4.61943e-13	rs3890371	31	-268	40	49	0.284884	1.28165e-15	1.22166	0.108863	9.999e-05	2.89534e-11	2.68615e-08	3.4581e-06	Hepatocytes	ATAC
chr14-78541819-78542119	3898	1.06281	222.21	42.6174	3.68287e-07	rs11627788	-26037	-26336	32	38	0.22093	1.37494e-08	-0.819865	0.122384	9.999e-05	4.40782e-05	0.0055203	4.38781e-06	Hepatocytes	ATAC
chr14-79834887-79835187	3527	1.04028	198.422	44.5039	3.34216e-07	rs5809963	-11732	-12031	12	13	0.924419	2.49441e-08	-1.51112	0.231123	9.999e-05	4.423e-05	0.00553236	4.18721e-06	Hepatocytes	ATAC
chr14-80100651-80100951	3938	1.05085	179.386	42.952	3.04106e-06	rs57739406	5232	4933	26	30	0.174419	2.09344e-07	1.01063	0.169559	0.00039996	0.000364021	0.0326422	4.99667e-06	Hepatocytes	ATAC
chr14-80105662-80105962	3941	1.057	184.428	43.1065	3.55003e-07	rs57739406	221	-78	26	30	0.174419	1.58992e-08	1.14173	0.171433	0.00019998	3.68742e-05	0.00473106	5.07603e-06	Hepatocytes	ATAC
chr14-80628567-80628867	4157	1.05128	217.116	44.0662	4.77829e-08	rs10148083	-81197	-81496	37	42	0.244186	2.06447e-09	0.764456	0.106014	9.999e-05	5.63165e-06	0.000930886	4.14118e-06	Hepatocytes	ATAC
chr14-80975653-80975953	4166	1.06226	191.468	43.4961	1.73945e-06	rs2239610	-19741	-20040	40	47	0.273256	1.26842e-07	-0.830577	0.136227	0.00019998	0.000196797	0.019597	5.07297e-06	Hepatocytes	ATAC
chr14-81579975-81580275	4174	1.06066	206.987	43.8765	6.46263e-07	rs11622993	-247	-546	60	76	0.44186	4.37583e-08	1.06394	0.166604	9.999e-05	7.58181e-05	0.00872548	4.64042e-06	Hepatocytes	ATAC
chr14-81582482-81582767	4178	1.0583	208.853	44.161	4.01153e-08	rs17115594	-7148	-7432	31	36	0.209302	1.74307e-09	1.06096	0.146208	9.999e-05	4.13111e-06	0.000712891	4.52359e-06	Hepatocytes	ATAC
chr14-81819430-81819730	4093	1.05306	238.32	44.6087	5.31333e-15	rs11848680	190	-109	41	46	0.267442	1.46703e-17	-1.20704	0.0958537	9.999e-05	2.89201e-13	6.21034e-10	3.82054e-06	Hepatocytes	ATAC
chr14-81827903-81828187	4088	1.03982	256.954	45.5103	2.9018e-06	rs11848680	-8283	-8566	41	46	0.267442	4.3799e-07	-0.870911	0.151248	0.00049995	0.000549964	0.045734	3.22262e-06	Hepatocytes	ATAC
chr14-81831482-81831782	4079	1.02721	245.354	45.1487	3.76839e-14	rs11848680	-11862	-12161	41	46	0.267442	2.27743e-16	-1.16506	0.099213	9.999e-05	4.57737e-12	5.86232e-09	3.07664e-06	Hepatocytes	ATAC
chr14-86790987-86791287	3689	1.05609	181.087	43.6263	5.09192e-06	rs57181112	155	-144	23	24	0.139535	4.85333e-07	-1.24565	0.217394	0.00039996	0.000607661	0.0496528	5.13665e-06	Hepatocytes	ATAC
chr14-86796972-86797272	3684	1.07722	171.685	42.9852	7.86898e-07	rs241491	-21948	-22247	33	39	0.226744	4.03002e-08	0.992244	0.154836	9.999e-05	6.56073e-05	0.00772688	6.26976e-06	Hepatocytes	ATAC
chr14-87457781-87458081	4010	1.04166	182.176	43.4568	4.14758e-06	rs11623162	-38483	-38782	39	44	0.255814	3.5933e-07	1.07654	0.185212	0.00039996	0.000549821	0.0457297	4.60642e-06	Hepatocytes	ATAC
chr14-87990700-87991000	3693	1.05983	140.188	42.4189	5.34363e-08	rs77242536	-10905	-11204	17	19	0.110465	1.15119e-09	1.46375	0.198648	9.999e-05	3.60149e-06	0.000634941	6.81173e-06	Hepatocytes	ATAC
chr14-89551401-89551701	3833	1.04793	288.619	45.3139	2.49618e-11	rs243213	124	-175	29	32	0.813953	5.09616e-13	-1.50829	0.15895	9.999e-05	2.87254e-09	1.30813e-06	3.04171e-06	Hepatocytes	ATAC
chr14-89589033-89589333	3860	1.03704	280.374	45.0149	1.26016e-07	rs11626551	-28255	-28554	62	83	0.482558	9.54183e-09	-0.909486	0.133792	0.00029997	2.37854e-05	0.00323664	2.8943e-06	Hepatocytes	ATAC
chr14-90356894-90357194	3963	1.04959	308.108	44.9127	1.83568e-06	rs10132599	-7897	-8196	65	81	0.52907	2.14066e-07	0.683018	0.114711	0.00029997	0.000381878	0.0339735	2.8833e-06	Hepatocytes	ATAC
chr14-91276408-91276708	4265	1.05645	281.009	44.9203	3.06549e-10	rs2277509	6842	6543	57	68	0.604651	7.72454e-12	0.974801	0.111638	9.999e-05	3.35446e-08	1.07213e-05	3.31888e-06	Hepatocytes	ATAC
chr14-91496811-91497111	4572	1.07384	290.66	43.9347	4.93072e-17	rs10146333	-17024	-17323	61	84	0.488372	2.94453e-20	1.21922	0.0833186	9.999e-05	1.31787e-15	8.99403e-12	3.61955e-06	Hepatocytes	ATAC
chr14-91836474-91836774	4625	1.07226	352.512	44.782	1.06008e-10	rs10145714	7880	7581	60	85	0.494186	2.04544e-12	-0.947017	0.104067	9.999e-05	1.0516e-08	3.96749e-06	2.95257e-06	Hepatocytes	ATAC
chr14-91889574-91889874	4616	1.04744	345.683	44.6366	4.81501e-07	rs17732060	-207	-506	32	37	0.215116	4.03125e-08	-0.578155	0.0902204	9.999e-05	0.000107894	0.0117518	2.53071e-06	Hepatocytes	ATAC
chr14-91899289-91899589	4640	1.05698	347.326	44.6622	1.1947e-09	rs3831760	-6275	-6574	50	66	0.383721	3.36339e-11	0.810012	0.097266	9.999e-05	1.75181e-07	4.51034e-05	2.69516e-06	Hepatocytes	ATAC
chr14-91947565-91947865	4735	1.06469	381.432	45.0705	6.33743e-10	rs4904828	13216	12917	36	43	0.25	1.96311e-11	1.09938	0.129716	9.999e-05	8.76695e-08	2.46762e-05	2.5901e-06	Hepatocytes	ATAC
chr14-91957838-91958138	4738	1.05136	383.396	45.3355	1.65803e-12	rs4904828	2943	2644	36	43	0.25	2.17816e-14	1.01561	0.0977582	9.999e-05	2.09485e-10	1.38232e-07	2.34649e-06	Hepatocytes	ATAC
chr14-91971238-91971538	4743	1.05608	354.935	44.4372	6.18236e-07	rs7149187	-23596	-23895	32	37	0.215116	5.056e-08	0.892488	0.140619	0.00029997	0.000133474	0.0141272	2.62067e-06	Hepatocytes	ATAC
chr14-92010699-92010999	4762	1.07698	360.536	44.2435	6.35616e-08	rs2277526	124	-175	56	73	0.575581	3.12751e-09	0.6305	0.0888182	9.999e-05	9.72876e-06	0.00150197	2.98122e-06	Hepatocytes	ATAC
chr14-92603572-92603872	4779	1.06342	335.158	44.3128	3.88382e-09	rs7142236	-58041	-58340	57	81	0.47093	1.14793e-10	0.722548	0.090397	9.999e-05	5.35919e-07	0.00011877	2.92167e-06	Hepatocytes	ATAC
chr14-92686898-92687198	4570	1.0496	333.478	44.7644	2.51158e-11	rs12890513	-12791	-13090	38	46	0.267442	3.6929e-13	-1.11989	0.116901	9.999e-05	3.25842e-09	1.45706e-06	2.66412e-06	Hepatocytes	ATAC
chr14-92724642-92724942	4566	1.03823	346.391	45.5052	8.56706e-10	rs1242112	25	-274	49	62	0.639535	3.47886e-11	-0.980599	0.117881	9.999e-05	1.64295e-07	4.27202e-05	2.36324e-06	Hepatocytes	ATAC
chr14-93299560-93299860	4737	1.0628	427.538	45.2641	9.8501e-07	rs6575261	-800876	-801175	41	47	0.273256	1.15515e-07	0.948676	0.15495	9.999e-05	0.00025135	0.0240581	2.28064e-06	Hepatocytes	ATAC
chr14-94042035-94042335	5124	1.07373	459.509	45.3296	2.1357e-11	rs8021300	4033	3734	56	83	0.517442	4.28744e-13	1.01072	0.105971	9.999e-05	2.43863e-09	1.144e-06	2.28796e-06	Hepatocytes	ATAC
chr14-94306078-94306378	4992	1.05662	464.094	45.4578	1.32212e-07	rs12147157	18385	18086	29	32	0.186047	1.19207e-08	-0.92047	0.136615	9.999e-05	3.45594e-05	0.00449074	2.01199e-06	Hepatocytes	ATAC
chr14-94632189-94632489	5796	1.04625	547.186	45.144	7.73076e-10	rs56361564	-4513	-4812	26	28	0.162791	2.57318e-11	-1.30899	0.155812	9.999e-05	2.10288e-07	5.28852e-05	1.58526e-06	Hepatocytes	ATAC
chr14-94671811-94672111	5898	1.05445	643.986	46.2327	2.87563e-17	rs12884128	-646	-945	47	60	0.651163	1.37347e-19	-1.15196	0.0816365	9.999e-05	3.23206e-15	1.76946e-11	1.42798e-06	Hepatocytes	ATAC
chr14-94672137-94672437	5900	1.07962	619.519	45.8412	7.70306e-11	rs12884128	-972	-1271	47	60	0.651163	2.54786e-12	-1.04055	0.115118	9.999e-05	1.20326e-08	4.43392e-06	1.76628e-06	Hepatocytes	ATAC
chr14-95185468-95185768	5870	1.0524	541.337	45.5206	6.79366e-07	rs11160305	871063	870764	14	15	0.0872093	8.15381e-08	-1.22922	0.197713	0.00049995	0.000237445	0.0229878	1.6742e-06	Hepatocytes	ATAC
chr14-95424664-95424964	5659	1.04354	558.672	46.1197	1.8478e-07	rs1187757	991	692	45	61	0.645349	2.2295e-08	0.834288	0.127013	9.999e-05	6.79209e-05	0.00795257	1.52268e-06	Hepatocytes	ATAC
chr14-95563045-95563345	5373	1.06131	491.847	45.4658	1.36154e-11	rs8014367	1380	1081	47	53	0.30814	2.75284e-13	-1.18405	0.122537	9.999e-05	2.05576e-09	9.81955e-07	1.9619e-06	Hepatocytes	ATAC
chr14-96037839-96038139	4985	1.0412	447.245	45.9956	3.79911e-08	rs7143235	108	-191	54	76	0.55814	3.46511e-09	0.705969	0.0998383	9.999e-05	1.06158e-05	0.00161539	1.87012e-06	Hepatocytes	ATAC
chr14-96384085-96384385	4781	1.0386	402.323	45.6158	1.43839e-06	rs8009297	-97223	-97522	46	56	0.674419	2.005e-07	0.877532	0.146937	0.00029997	0.000426654	0.0371931	2.04016e-06	Hepatocytes	ATAC
chr14-96876781-96877081	3820	1.03314	265.949	44.8614	9.14573e-07	rs736929	204	-95	54	74	0.430233	9.27971e-08	0.725407	0.117341	9.999e-05	0.000181971	0.0183185	2.96536e-06	Hepatocytes	ATAC
chr14-97369968-97370268	4251	1.07303	275.413	44.0285	4.26516e-08	rs2776560	93	-206	43	54	0.313953	1.77295e-09	-0.896532	0.123626	9.999e-05	4.96348e-06	0.000835984	3.79893e-06	Hepatocytes	ATAC
chr14-99274477-99274777	4419	1.07442	357.449	44.603	1.35768e-07	rs2496482	9349	9050	41	51	0.296512	8.89872e-09	0.910964	0.133639	9.999e-05	2.2416e-05	0.00307988	2.95512e-06	Hepatocytes	ATAC
chr14-99555035-99555335	3971	1.02923	339.068	45.5452	7.21971e-08	rs8016105	9162	8863	63	82	0.476744	6.10275e-09	-0.52141	0.0753656	9.999e-05	1.77229e-05	0.00251197	2.25994e-06	Hepatocytes	ATAC
chr14-100128328-100128628	3130	1.04567	279.324	45.116	1.87411e-08	rs8004660	-17125	-17424	28	32	0.813953	1.06387e-09	-1.07121	0.144957	9.999e-05	2.94482e-06	0.000532913	3.09254e-06	Hepatocytes	ATAC
chr14-100128929-100129229	3130	1.04537	284.529	45.2403	1.16725e-10	rs8004660	-17726	-18025	28	32	0.813953	2.9628e-12	-1.2479	0.138702	9.999e-05	1.49075e-08	5.33943e-06	3.02936e-06	Hepatocytes	ATAC
chr14-100524891-100525191	3116	1.0219	273.398	45.4371	1.50772e-07	rs6575784	-29211	-29510	54	76	0.55814	1.37814e-08	0.789023	0.117791	9.999e-05	3.2735e-05	0.00428497	2.65371e-06	Hepatocytes	ATAC
chr14-100692866-100693166	3048	1.0253	282.747	45.6826	1.06583e-10	rs7142683	-322	-621	45	53	0.69186	3.39986e-12	-1.01152	0.112907	9.999e-05	1.92337e-08	6.59933e-06	2.63214e-06	Hepatocytes	ATAC
chr14-100693219-100693519	3048	1.04161	275.834	45.4067	1.77162e-12	rs7142683	-675	-974	45	53	0.69186	2.46626e-14	-0.996211	0.0962244	9.999e-05	1.96662e-10	1.32221e-07	3.04135e-06	Hepatocytes	ATAC
chr14-100694045-100694345	3051	1.05114	277.276	45.3229	1.35384e-08	rs7142683	-1501	-1800	45	53	0.69186	7.95051e-10	-1.07495	0.143931	9.999e-05	1.93787e-06	0.000366394	3.23939e-06	Hepatocytes	ATAC
chr14-100709739-100710039	3024	1.0492	294.945	46.0569	2.86113e-09	rs12881545	135	-164	56	78	0.453488	1.82269e-10	-0.939974	0.119476	9.999e-05	4.1508e-07	9.50515e-05	3.00358e-06	Hepatocytes	ATAC
chr14-101286737-101287037	2841	1.04311	240.896	45.3649	1.38371e-06	rs1190903	-656661	-656960	35	38	0.22093	1.77253e-07	-0.845084	0.140711	0.00039996	0.000231624	0.0224986	3.52017e-06	Hepatocytes	ATAC
chr14-102482349-102482584	3389	1.04096	183.439	43.7049	1.15397e-07	rs3759567	-48351	-48585	31	35	0.203488	5.1365e-09	1.02481	0.147139	9.999e-05	1.3382e-05	0.00196143	4.55149e-06	Hepatocytes	ATAC
chr14-102483595-102483895	3388	1.07839	172.361	42.5185	2.35843e-09	rs12436740	-41278	-41577	29	32	0.186047	2.49537e-11	1.27211	0.15127	9.999e-05	1.23858e-07	3.32288e-05	6.29519e-06	Hepatocytes	ATAC
chr14-102642663-102642963	3496	1.06465	159.049	42.3035	3.49233e-06	rs4347562	506996	506697	26	28	0.837209	2.00397e-07	-1.13709	0.190394	0.00019998	0.000332447	0.0303732	6.20876e-06	Hepatocytes	ATAC
chr14-102767722-102768022	3543	1.0524	183.16	44.0296	5.96928e-08	rs8010606	-4364	-4663	35	43	0.25	2.6549e-09	-0.923815	0.129332	9.999e-05	5.87263e-06	0.00096591	4.94793e-06	Hepatocytes	ATAC
chr14-102922500-102922800	3568	1.05986	168.907	43.2543	8.83096e-07	rs2295829	165	-134	54	65	0.377907	5.11493e-08	0.829936	0.130828	0.00019998	8.57344e-05	0.00969865	5.65492e-06	Hepatocytes	ATAC
chr14-102928429-102928729	3558	1.04881	163.327	43.0068	2.36508e-07	rs2295829	-5764	-6063	54	65	0.377907	9.29373e-09	0.923591	0.135725	9.999e-05	2.30286e-05	0.00314842	5.40867e-06	Hepatocytes	ATAC
chr14-103161085-103161385	3694	1.05992	156.082	42.4765	5.83189e-06	rs4900561	-3668	-3967	29	33	0.80814	4.01015e-07	0.614708	0.106307	0.00019998	0.000582553	0.0479954	6.12197e-06	Hepatocytes	ATAC
chr14-103512701-103513001	3797	1.04453	193.439	43.7912	3.13865e-07	rs11627052	-115563	-115862	35	36	0.209302	1.77734e-08	1.12251	0.169313	9.999e-05	3.86475e-05	0.00493571	4.42876e-06	Hepatocytes	ATAC
chr14-103572008-103572308	3853	1.05167	187.31	43.4956	8.49383e-10	rs28513222	-10277	-10576	42	47	0.273256	1.20906e-11	-0.8543	0.0992401	9.999e-05	6.9278e-08	2.01602e-05	4.81328e-06	Hepatocytes	ATAC
chr14-103584031-103584233	3857	1.04894	191.697	43.5458	5.02572e-07	rs2896487	3481	3280	41	49	0.284884	2.86534e-08	-0.861487	0.132523	9.999e-05	5.9974e-05	0.00715494	4.61274e-06	Hepatocytes	ATAC
chr14-103584367-103584667	3858	1.04563	192.978	43.7535	6.68392e-16	rs7140568	-9331	-9630	41	49	0.284884	5.76817e-19	-1.00154	0.0734583	9.999e-05	3.2644e-14	1.02932e-10	4.47465e-06	Hepatocytes	ATAC
chr14-103700286-103700586	3924	1.06972	215.32	43.6031	9.04995e-07	rs10143623	20252	19953	45	50	0.290698	5.96319e-08	-0.877464	0.139233	9.999e-05	0.000104137	0.01141	4.74999e-06	Hepatocytes	ATAC
chr14-103701042-103701342	3927	1.04012	233.481	44.6538	2.32294e-07	rs10143623	19496	19197	45	50	0.290698	1.7128e-08	-0.954712	0.143786	9.999e-05	3.59423e-05	0.00463178	3.55425e-06	Hepatocytes	ATAC
chr14-103819986-103820286	3960	1.06999	222.874	44.1256	2.15891e-08	rs11295713	-40806	-41105	60	71	0.412791	8.17678e-10	-0.974183	0.13057	9.999e-05	1.98e-06	0.00037196	4.59744e-06	Hepatocytes	ATAC
chr14-104896683-104896983	2722	1.05417	150.488	43.5199	5.14766e-10	rs2582549	-11384	-11683	49	62	0.639535	6.66798e-12	0.942814	0.107475	9.999e-05	3.1165e-08	1.00495e-05	6.09768e-06	Hepatocytes	ATAC
chr14-105032230-105032530	2452	1.03715	147.694	44.1661	1.41748e-07	rs35572164	-25654	-25953	31	31	0.180233	7.90456e-09	1.29749	0.189453	9.999e-05	1.38061e-05	0.00201471	5.49871e-06	Hepatocytes	ATAC
chr14-105086839-105087139	2355	1.05968	137.109	43.4939	5.58519e-10	rs12884077	215	-84	46	59	0.343023	7.25675e-12	0.768421	0.0878289	9.999e-05	2.80591e-08	9.20279e-06	6.95714e-06	Hepatocytes	ATAC
chr14-105162416-105162716	2218	1.05774	122.119	43.2914	2.36107e-14	rs11621316	6	-293	66	86	0.5	2.92761e-17	1.26578	0.102279	9.999e-05	6.06213e-13	1.15273e-09	7.70533e-06	Hepatocytes	ATAC
chr14-105290501-105290801	1977	1.04686	106.004	43.1453	6.05698e-11	rs2735825	-45939	-46238	32	36	0.209302	3.92148e-13	-0.956806	0.100054	9.999e-05	2.59921e-09	1.20458e-06	8.21766e-06	Hepatocytes	ATAC
chr14-106324015-106324256	205	1.01048	13.3613	48.3828	2.41949e-05	rs1544317	549755	549515	46	52	0.302326	9.82539e-06	-0.726525	0.148624	0.00019998	0.000295915	0.0275303	4.97754e-05	Hepatocytes	ATAC
chr14-106638909-106639151	194	0.973114	7.3444	48.3004	1.3575e-08	rs2073668	164063	163822	58	71	0.412791	2.66353e-09	-0.929751	0.130179	9.999e-05	1.55243e-07	4.06635e-05	6.74318e-05	Hepatocytes	ATAC
chr14-106694856-106695156	194	0.983132	7.02717	47.5258	6.13338e-05	rs1024350	-9752	-10051	61	79	0.459302	2.29195e-05	-0.714179	0.153782	0.00029997	0.000493999	0.0419054	7.64321e-05	Hepatocytes	ATAC
chr14-106766633-106766933	194	0.973648	7.1606	48.0158	2.21159e-07	rs7161496	9548	9249	28	29	0.168605	5.16899e-08	-1.28601	0.202812	9.999e-05	2.27241e-06	0.000420861	6.94678e-05	Hepatocytes	ATAC
chr14-106766949-106767212	194	0.974734	7.12727	47.6108	5.21232e-08	rs7161496	9232	8970	28	29	0.168605	9.10215e-09	-1.25253	0.183912	9.999e-05	5.44796e-07	0.000120416	7.04141e-05	Hepatocytes	ATAC
chr14-106774947-106775247	194	0.95164	7.12301	48.4045	4.67741e-05	rs7161740	1171	872	62	79	0.459302	2.0268e-05	-0.693053	0.148095	0.00119988	0.000498822	0.0422081	5.81172e-05	Hepatocytes	ATAC
chr14-106830680-106830980	194	0.958138	7.13652	48.6572	1.27736e-05	rs10149476	48775	48476	54	63	0.633721	5.20411e-06	0.71316	0.140687	0.00029997	0.000136509	0.0143934	6.12912e-05	Hepatocytes	ATAC
chr15-27017267-27017567	3969	1.04972	315.205	45.4851	2.43062e-06	rs17561924	-31599	-31898	64	78	0.453488	3.53946e-07	0.909744	0.156404	0.00059994	0.000524557	0.0440328	2.82102e-06	Hepatocytes	ATAC
chr15-28051976-28052276	2553	1.05318	153.993	45.0298	5.97026e-09	rs7181038	4965	4666	18	19	0.110465	2.67706e-10	1.92249	0.247643	9.999e-05	4.28949e-07	9.76986e-05	5.91738e-06	Hepatocytes	ATAC
chr15-28052736-28052937	2553	1.04018	150.172	44.9191	4.07985e-06	rs7181038	4205	4005	18	19	0.110465	5.48165e-07	1.39147	0.244269	0.00029997	0.000447174	0.0385971	5.5282e-06	Hepatocytes	ATAC
chr15-30566957-30567257	2562	1.05238	164.11	44.2849	1.28177e-13	rs12910011	99774	99475	59	75	0.436047	5.0203e-16	-1.21647	0.105749	9.999e-05	5.67238e-12	7.00991e-09	5.52129e-06	Hepatocytes	ATAC
chr15-30968523-30968822	2600	1.059	150.535	43.8913	3.04466e-06	rs1043251	-25795	-26093	25	28	0.837209	2.83464e-07	-1.0869	0.184927	9.999e-05	0.000283703	0.0265478	6.30661e-06	Hepatocytes	ATAC
chr15-31127955-31128255	2735	1.05039	152.734	44.3922	1.71146e-06	rs8040946	-3246	-3545	59	83	0.517442	1.67014e-07	-0.840437	0.139561	9.999e-05	0.000168731	0.0171976	5.84908e-06	Hepatocytes	ATAC
chr15-31200698-31200998	2757	1.06415	135.885	42.9649	3.24332e-07	rs11639122	13382	13083	55	69	0.401163	1.34706e-08	-0.576785	0.0860273	0.00019998	2.25156e-05	0.00309101	7.24196e-06	Hepatocytes	ATAC
chr15-31206491-31206791	2757	1.04757	143.398	43.7204	4.03992e-08	rs2575897	2107	1808	58	73	0.575581	1.45469e-09	-0.917828	0.125638	9.999e-05	3.19768e-06	0.000573671	6.10571e-06	Hepatocytes	ATAC
chr15-31443877-31444177	2757	1.05526	142.189	43.6496	4.72126e-06	rs57426776	-518169	-518468	12	13	0.0755814	4.46135e-07	-1.45334	0.252619	9.999e-05	0.000437464	0.0379368	6.50361e-06	Hepatocytes	ATAC
chr15-31650404-31650643	2786	1.06508	144.284	43.4279	5.78087e-06	rs12909823	30239	30001	35	39	0.226744	5.32853e-07	-1.00024	0.175349	0.00019998	0.000510766	0.0430637	6.86467e-06	Hepatocytes	ATAC
chr15-32709349-32709649	3451	1.03645	276.201	45.3613	8.74895e-12	rs58658771	183	-116	33	40	0.232558	1.54262e-13	1.01687	0.103476	9.999e-05	1.15401e-09	6.01916e-07	2.92557e-06	Hepatocytes	ATAC
chr15-32717717-32718017	3466	1.04717	269.277	44.9714	3.01111e-08	rs2293582	493	194	31	39	0.226744	1.74578e-09	0.80704	0.111222	9.999e-05	4.56926e-06	0.000780025	3.24254e-06	Hepatocytes	ATAC
chr15-32718393-32718693	3465	1.0565	257.455	44.3637	1.65032e-06	rs2293581	141	-158	32	42	0.244186	1.58479e-07	0.682905	0.113133	9.999e-05	0.000267234	0.0252582	3.62375e-06	Hepatocytes	ATAC
chr15-32719218-32719518	3465	1.04524	260.314	44.5534	2.63511e-07	rs8031842	-12109	-12408	37	46	0.732558	1.91616e-08	-0.722988	0.109387	0.00019998	4.35865e-05	0.0054711	3.30812e-06	Hepatocytes	ATAC
chr15-32870196-32870496	3759	1.05741	307.252	44.7023	1.79571e-06	rs72228545	243210	242911	18	25	0.145349	1.95211e-07	-1.14155	0.190911	9.999e-05	0.000349611	0.0315766	3.05597e-06	Hepatocytes	ATAC
chr15-33590506-33590806	4375	1.03756	329.47	44.9922	8.8075e-09	rs688939	-2215	-2514	26	28	0.162791	4.15512e-10	1.10486	0.144537	9.999e-05	1.76851e-06	0.000338874	2.47248e-06	Hepatocytes	ATAC
chr15-34523915-34524215	3582	1.04443	232.063	44.1121	3.04296e-07	rs2433271	49350	49051	56	69	0.598837	1.93125e-08	-0.952101	0.144097	9.999e-05	4.5296e-05	0.00565004	3.68921e-06	Hepatocytes	ATAC
chr15-34716175-34716475	3243	1.05927	216.637	44.6822	5.55315e-08	rs811563	2224	1925	59	76	0.44186	3.18803e-09	-0.836954	0.117987	9.999e-05	5.98914e-06	0.000980864	4.39092e-06	Hepatocytes	ATAC
chr15-34849403-34849703	3003	1.0508	187.562	44.5883	1.49156e-08	rs12594365	-4054	-4353	65	80	0.465116	6.46097e-10	0.893507	0.118744	9.999e-05	1.42902e-06	0.000281956	4.77728e-06	Hepatocytes	ATAC
chr15-35059714-35060014	3120	1.04365	199.6	44.7513	5.4906e-11	rs1551651	145	-154	52	62	0.360465	9.23568e-13	1.14143	0.122443	9.999e-05	4.83133e-09	2.03635e-06	4.26517e-06	Hepatocytes	ATAC
chr15-35690820-35691120	3826	1.04139	260.145	44.7158	3.78605e-07	rs2958724	67071	66772	30	35	0.203488	3.12043e-08	-0.948344	0.146404	0.00019998	6.60278e-05	0.00776559	3.21967e-06	Hepatocytes	ATAC
chr15-35691146-35691446	3826	1.06798	236.254	43.6779	6.38715e-07	rs2958724	66745	66446	30	35	0.203488	4.01822e-08	-0.96154	0.150027	9.999e-05	8.05066e-05	0.00918232	4.27755e-06	Hepatocytes	ATAC
chr15-35753548-35753848	3794	1.0341	257.237	45.0081	1.20506e-06	rs2958722	7467	7168	30	36	0.790698	1.3462e-07	0.88347	0.145288	0.00019998	0.000231871	0.0225138	3.0875e-06	Hepatocytes	ATAC
chr15-35757869-35758169	3795	1.02199	267.961	45.4856	2.38164e-07	rs2958722	3146	2847	30	36	0.790698	2.38604e-08	0.926657	0.14147	9.999e-05	5.11224e-05	0.00626548	2.70933e-06	Hepatocytes	ATAC
chr15-35813614-35813914	3763	1.04761	249.559	44.9933	7.97517e-09	rs2958724	-55723	-56022	30	35	0.203488	3.69952e-10	-0.966656	0.12594	9.999e-05	1.04344e-06	0.000213509	3.50975e-06	Hepatocytes	ATAC
chr15-35912244-35912544	3769	1.03663	254.683	45.163	1.17027e-06	rs2958724	-154353	-154652	30	35	0.203488	1.36731e-07	-0.719311	0.118375	0.00019998	0.000217867	0.0213748	3.17681e-06	Hepatocytes	ATAC
chr15-35953481-35953781	3746	1.04767	248.28	44.394	5.83397e-07	rs6495808	5578	5279	52	56	0.325581	4.64841e-08	-1.00161	0.157247	0.00039996	9.30787e-05	0.0103822	3.52926e-06	Hepatocytes	ATAC
chr15-37780405-37780705	4224	1.04275	260.425	44.3263	6.02123e-12	rs1498421	-8625	-8924	47	60	0.348837	5.13407e-14	0.776376	0.0765537	9.999e-05	6.47012e-10	3.62997e-07	3.24785e-06	Hepatocytes	ATAC
chr15-37815199-37815499	4270	1.06576	279.167	44.6694	2.42209e-06	rs4924286	859912	859613	25	26	0.848837	2.75107e-07	1.11402	0.189277	0.00019998	0.000406295	0.0357689	3.56493e-06	Hepatocytes	ATAC
chr15-37898262-37898562	4259	1.04497	270.149	44.723	2.89658e-07	rs11073283	-381	-680	45	51	0.703488	2.28041e-08	-0.871484	0.132799	9.999e-05	5.01511e-05	0.0061616	3.18156e-06	Hepatocytes	ATAC
chr15-39313043-39313343	4266	1.0602	275.65	44.4207	1.47811e-18	rs1371963	-7112	-7411	62	80	0.465116	7.23278e-22	1.2586	0.0789628	9.999e-05	4.69941e-17	8.82315e-13	3.47356e-06	Hepatocytes	ATAC
chr15-39313578-39313778	4267	1.04043	277.051	44.7235	2.91193e-07	rs1371963	-7647	-7846	62	80	0.465116	2.29509e-08	0.805039	0.122707	0.00019998	5.41514e-05	0.00656405	3.0022e-06	Hepatocytes	ATAC
chr15-39353408-39353708	4242	1.06946	272.525	43.7034	4.70925e-07	rs8030000	216	-83	30	34	0.802326	2.80662e-08	-1.12987	0.173659	9.999e-05	6.67799e-05	0.00784294	3.74639e-06	Hepatocytes	ATAC
chr15-39639054-39639354	4314	1.07683	246.963	43.5494	2.33619e-06	rs12913155	252756	252457	59	72	0.418605	1.84568e-07	-0.634758	0.105885	0.00029997	0.000314288	0.0289585	4.34749e-06	Hepatocytes	ATAC
chr15-39976498-39976798	3886	1.06175	210.623	43.6855	2.80195e-11	rs73388549	3332	3033	9	9	0.0523256	2.15592e-13	-1.86863	0.192008	9.999e-05	1.78251e-09	8.732e-07	4.59517e-06	Hepatocytes	ATAC
chr15-40153897-40154197	3659	1.03214	207.113	44.53	2.13966e-07	rs2277560	7398	7099	58	75	0.436047	1.48391e-08	-0.866307	0.129715	0.00019998	3.16671e-05	0.0041561	3.77994e-06	Hepatocytes	ATAC
chr15-40167881-40168181	3692	1.04872	185.876	43.4437	8.33425e-08	rs11637268	18852	18553	54	67	0.610465	3.10878e-09	0.86947	0.122454	9.999e-05	8.84142e-06	0.00138125	4.74964e-06	Hepatocytes	ATAC
chr15-40549960-40550260	3596	1.05186	163.054	43.9335	5.36894e-09	rs8025458	139	-160	45	54	0.313953	1.40794e-10	-0.745969	0.0939797	9.999e-05	4.15159e-07	9.50515e-05	5.53679e-06	Hepatocytes	ATAC
chr15-40850750-40851050	3339	1.04031	150.722	43.9443	3.95625e-09	rs8028552	3931	3632	26	31	0.180233	9.80315e-11	1.08476	0.134988	9.999e-05	3.28859e-07	7.75746e-05	5.51316e-06	Hepatocytes	ATAC
chr15-42558288-42558588	2787	1.03877	118.363	43.1405	1.99617e-06	rs4923947	-58784	-59083	16	19	0.889535	1.33091e-07	1.27878	0.21019	9.999e-05	0.000168071	0.0171409	6.94249e-06	Hepatocytes	ATAC
chr15-43106006-43106306	1732	1.04077	59.0662	42.5528	2.52791e-06	rs530188	147109	146810	48	60	0.348837	1.45888e-07	0.496087	0.0818773	0.00019998	0.000102453	0.0112501	1.41127e-05	Hepatocytes	ATAC
chr15-43788624-43788887	1033	1.02785	34.7736	43.6128	1.46694e-06	rs3853543	-59322	-59584	17	19	0.110465	1.07329e-07	-1.16961	0.190414	9.999e-05	3.82882e-05	0.0048961	2.18034e-05	Hepatocytes	ATAC
chr15-44826810-44827110	2004	1.04247	94.531	43.8124	1.32933e-06	rs16952667	-22274	-22573	29	30	0.174419	1.01949e-07	-1.09409	0.177714	9.999e-05	8.42462e-05	0.00955417	8.92851e-06	Hepatocytes	ATAC
chr15-45030788-45031088	2250	1.04802	100.231	43.6433	3.82285e-09	rs2948906	-177147	-177446	38	47	0.273256	8.10076e-11	1.14229	0.141234	9.999e-05	1.84597e-07	4.72349e-05	8.76317e-06	Hepatocytes	ATAC
chr15-45179197-45179497	2407	1.06065	92.9652	42.2849	2.83254e-07	rs2467820	-4987	-5286	55	76	0.44186	8.68502e-09	0.826929	0.121194	9.999e-05	1.35281e-05	0.00198051	1.03296e-05	Hepatocytes	ATAC
chr15-45249162-45249462	2512	1.03172	105.355	44.3427	2.03388e-07	rs1706821	-64349	-64648	56	77	0.552326	1.30187e-08	-0.810306	0.120691	9.999e-05	1.50305e-05	0.00217364	7.40733e-06	Hepatocytes	ATAC
chr15-45254832-45255132	2522	1.06542	97.6626	43.0648	8.12803e-08	rs8039352	4759	4460	55	72	0.581395	2.56805e-09	-1.04759	0.146476	9.999e-05	3.5776e-06	0.000632492	1.01645e-05	Hepatocytes	ATAC
chr15-46450311-46450611	4056	1.04987	176.383	43.5013	3.13205e-06	rs6493221	13176	12877	47	62	0.360465	2.59226e-07	0.781348	0.132388	0.00059994	0.000371755	0.0331914	5.04645e-06	Hepatocytes	ATAC
chr15-46464160-46464460	4086	1.0554	168.832	43.0382	1.59308e-06	rs35145160	28821	28522	55	76	0.44186	9.75253e-08	-0.630943	0.102284	9.999e-05	0.000166461	0.017022	5.48281e-06	Hepatocytes	ATAC
chr15-47180055-47180355	4018	1.06596	189.76	43.6162	2.10001e-12	rs13329602	11	-288	41	49	0.284884	8.90622e-15	-1.08646	0.102022	9.999e-05	9.28522e-11	7.07324e-08	5.25171e-06	Hepatocytes	ATAC
chr15-47184153-47184453	4015	1.04955	180.029	43.3276	4.88817e-07	rs13329602	-4087	-4386	41	49	0.284884	2.55509e-08	-0.905611	0.138649	9.999e-05	5.42164e-05	0.00656873	4.93302e-06	Hepatocytes	ATAC
chr15-47334879-47335090	3815	1.08338	165.238	42.2458	2.35972e-06	rs1037553	-177191	-177401	36	43	0.25	1.20536e-07	0.898697	0.147065	9.999e-05	0.00019521	0.0194741	6.79074e-06	Hepatocytes	ATAC
chr15-49734145-49734445	4161	1.08629	143.185	41.972	2.40793e-07	rs642981	3285	2986	49	58	0.662791	6.22829e-09	0.867069	0.125427	9.999e-05	1.36689e-05	0.00199702	7.9907e-06	Hepatocytes	ATAC
chr15-49741737-49742037	4175	1.06243	150.04	42.7811	5.09283e-06	rs62022705	-7262	-7561	13	14	0.0813954	3.73504e-07	1.34748	0.23225	0.00059994	0.000474807	0.0405605	6.48074e-06	Hepatocytes	ATAC
chr15-49844476-49844776	4243	1.06363	144.55	42.3968	1.23738e-08	rs7180532	109	-190	31	39	0.226744	1.84277e-10	0.91079	0.115811	9.999e-05	7.49288e-07	0.000159335	6.7835e-06	Hepatocytes	ATAC
chr15-49902966-49903266	4264	1.04824	143.856	42.8054	2.44752e-07	rs150061735	7323	7024	12	12	0.0697674	8.94314e-09	1.84661	0.270952	9.999e-05	2.10231e-05	0.00291423	6.11581e-06	Hepatocytes	ATAC
chr15-50247820-50248120	4398	1.05279	145.82	42.7285	1.14688e-06	rs67926076	131	-168	19	21	0.122093	5.83796e-08	-0.922816	0.146296	0.00019998	0.000103258	0.0113244	6.23193e-06	Hepatocytes	ATAC
chr15-50679079-50679379	4328	1.06011	161.466	42.0307	8.77716e-11	rs3109890	-150925	-151224	61	76	0.55814	3.0474e-13	-1.12435	0.116705	9.999e-05	4.65847e-09	1.97351e-06	5.92545e-06	Hepatocytes	ATAC
chr15-50736881-50737181	4325	1.05666	167.578	42.5613	3.06982e-06	rs12438326	8895	8596	41	48	0.27907	1.86097e-07	-0.762216	0.127195	0.00019998	0.000326663	0.0299657	5.57315e-06	Hepatocytes	ATAC
chr15-50766544-50766743	4329	1.07882	159.09	41.8936	8.44572e-07	rs12899321	-12852	-13050	19	20	0.116279	2.92561e-08	-1.16863	0.179927	9.999e-05	6.4252e-05	0.00758898	6.83971e-06	Hepatocytes	ATAC
chr15-50778231-50778531	4340	1.07356	163.368	42.375	1.41553e-15	rs8038437	-7688	-7987	24	25	0.145349	3.95008e-19	-1.1271	0.0819171	9.999e-05	2.63288e-14	8.98618e-11	6.42702e-06	Hepatocytes	ATAC
chr15-50883522-50883765	4249	1.06177	152.778	42.1735	1.52403e-07	rs2614792	33851	33609	59	71	0.587209	3.82159e-09	0.987999	0.140247	9.999e-05	1.17247e-05	0.00176366	6.33553e-06	Hepatocytes	ATAC
chr15-51470176-51470476	3771	1.07467	130.24	41.9521	3.20352e-06	rs74838309	138585	138286	68	84	0.511628	1.59722e-07	-0.953479	0.158012	9.999e-05	0.000225731	0.0220249	8.12231e-06	Hepatocytes	ATAC
chr15-52689547-52689847	4094	1.03347	233.645	44.0027	4.56655e-07	rs8029021	129	-170	22	24	0.139535	3.01719e-08	0.965383	0.148825	9.999e-05	7.74327e-05	0.00888461	3.38357e-06	Hepatocytes	ATAC
chr15-53250726-53251026	4988	1.06963	287.309	43.8956	7.17593e-07	rs1317100	-38803	-39102	17	19	0.110465	4.99654e-08	1.33377	0.21004	0.00019998	0.000110702	0.0120026	3.55766e-06	Hepatocytes	ATAC
chr15-53586900-53587200	5274	1.05996	290.344	43.5072	1.92557e-11	rs9672398	143	-156	60	75	0.436047	1.21986e-13	1.23419	0.124742	9.999e-05	1.7426e-09	8.56179e-07	3.29216e-06	Hepatocytes	ATAC
chr15-53910234-53910534	5953	1.05148	336.281	44.8313	3.83685e-07	rs2199609	-8865	-9164	54	68	0.604651	3.30288e-08	0.62637	0.0969281	9.999e-05	7.95502e-05	0.00908989	2.67756e-06	Hepatocytes	ATAC
chr15-55230321-55230621	5736	1.05854	228.045	43.1829	7.93835e-07	rs3784547	6680	6381	47	63	0.366279	4.3772e-08	-0.790042	0.123716	0.00019998	0.00010653	0.0116287	4.14999e-06	Hepatocytes	ATAC
chr15-55234530-55234830	5740	1.05595	229.071	43.1609	4.0856e-08	rs72742261	157	-142	43	53	0.30814	1.15324e-09	-0.91733	0.124501	9.999e-05	4.77771e-06	0.000808785	4.05682e-06	Hepatocytes	ATAC
chr15-55289719-55290019	5680	1.05042	227.433	43.5411	1.83119e-07	rs62045233	703707	703408	9	9	0.0523256	8.41138e-09	1.25721	0.184023	9.999e-05	2.44998e-05	0.0033213	3.92912e-06	Hepatocytes	ATAC
chr15-55969010-55969310	4383	1.04546	151.721	42.363	1.64052e-06	rs72734390	11186	10887	22	26	0.151163	7.98439e-08	-0.923445	0.148395	0.00019998	0.000167336	0.0170798	5.68418e-06	Hepatocytes	ATAC
chr15-56432334-56432634	4159	1.05685	136.613	42.1026	2.81435e-10	rs795790	131	-168	61	78	0.453488	1.37917e-12	1.12357	0.121995	9.999e-05	1.4207e-08	5.13263e-06	6.8453e-06	Hepatocytes	ATAC
chr15-57056436-57056736	4002	1.05487	179.62	43.0747	4.51883e-06	rs2470079	-26536	-26835	53	62	0.360465	3.53823e-07	0.831749	0.142993	0.00039996	0.000536045	0.0447708	5.13425e-06	Hepatocytes	ATAC
chr15-57064109-57064409	4002	1.04322	189.225	43.9143	1.00537e-11	rs213152	-142737	-143036	30	34	0.197674	7.24548e-14	-1.25106	0.124573	9.999e-05	7.83877e-10	4.27273e-07	4.48502e-06	Hepatocytes	ATAC
chr15-57156546-57156846	3945	1.0668	193.684	43.2709	1.21039e-07	rs11856210	37017	36718	30	33	0.19186	4.55751e-09	1.05897	0.151342	9.999e-05	1.11673e-05	0.00169054	5.17512e-06	Hepatocytes	ATAC
chr15-57385298-57385505	4242	1.03797	269.137	44.7746	2.05469e-07	rs1567613	-759	-965	33	38	0.22093	1.5496e-08	-1.14179	0.171264	9.999e-05	3.74885e-05	0.00480493	3.0358e-06	Hepatocytes	ATAC
chr15-57418674-57418974	4278	1.05523	257.911	43.8525	4.26267e-08	rs7494888	182	-117	36	42	0.244186	1.64306e-09	-0.764767	0.105159	9.999e-05	5.71166e-06	0.000942483	3.58499e-06	Hepatocytes	ATAC
chr15-58319586-58319868	4382	1.06502	313.847	44.1067	3.71043e-07	rs650731	453873	453592	11	11	0.0639535	2.4437e-08	-1.71118	0.2615	9.999e-05	6.27838e-05	0.00742967	3.15499e-06	Hepatocytes	ATAC
chr15-58386123-58386423	4362	1.04669	286.541	43.7528	1.26712e-17	rs10468017	189	-110	34	39	0.226744	4.74713e-21	-1.27769	0.0836877	9.999e-05	7.53289e-16	6.29063e-12	3.03672e-06	Hepatocytes	ATAC
chr15-58389030-58389330	4354	1.0383	311.479	44.5383	2.81318e-07	rs261291	-1052	-1351	49	60	0.348837	2.0591e-08	-0.776206	0.117785	0.00019998	6.02554e-05	0.00718163	2.6294e-06	Hepatocytes	ATAC
chr15-58621008-58621308	4174	1.08564	272.472	43.4866	5.99781e-11	rs12899638	7067	6768	58	76	0.44186	4.79334e-13	1.08419	0.11405	9.999e-05	3.38718e-09	1.50535e-06	4.18139e-06	Hepatocytes	ATAC
chr15-59356618-59356918	3947	1.02552	260.852	44.5309	8.41915e-08	rs2170895	-15036	-15335	26	30	0.825581	4.91002e-09	-1.17054	0.16777	0.00019998	1.65202e-05	0.00236054	2.85769e-06	Hepatocytes	ATAC
chr15-59432485-59432785	3818	1.04884	219.045	43.5582	7.25203e-09	rs4238339	60774	60475	31	37	0.784884	1.68801e-10	-0.915349	0.116039	9.999e-05	8.10027e-07	0.000170564	4.034e-06	Hepatocytes	ATAC
chr15-60326872-60327172	4207	1.05544	346.701	44.5826	9.64727e-07	rs2014953	-3740	-4039	27	29	0.831395	9.00673e-08	-0.846746	0.136789	0.00019998	0.000209418	0.0206435	2.67098e-06	Hepatocytes	ATAC
chr15-60393103-60393403	4261	1.03505	378.362	45.1974	9.07654e-07	rs12102233	-539074	-539373	8	9	0.0523256	1.02738e-07	-0.754658	0.122622	0.00029997	0.000255701	0.0243902	2.11392e-06	Hepatocytes	ATAC
chr15-60897215-60897515	4319	1.04341	389.302	44.6749	1.48857e-12	rs12592999	-1594	-1893	40	48	0.27907	1.23092e-14	0.964126	0.0913449	9.999e-05	2.25895e-10	1.47112e-07	2.18305e-06	Hepatocytes	ATAC
chr15-60986566-60986866	4326	1.06074	382.399	44.5281	4.915e-08	rs148414460	-1179	-1478	38	42	0.244186	2.58982e-09	1.12713	0.157648	9.999e-05	9.44812e-06	0.00146364	2.51343e-06	Hepatocytes	ATAC
chr15-61115019-61115319	4457	1.05414	390.596	45.3093	3.67229e-09	rs17237696	-153	-452	20	22	0.127907	1.72446e-10	1.51537	0.192245	9.999e-05	6.76026e-07	0.000145421	2.34919e-06	Hepatocytes	ATAC
chr15-61281407-61281707	4515	1.03606	408.845	45.3226	2.75373e-12	rs7183425	-2565	-2864	31	35	0.203488	3.90535e-14	-1.19098	0.116531	9.999e-05	5.27293e-10	3.044e-07	1.9707e-06	Hepatocytes	ATAC
chr15-61684773-61685073	4561	1.04751	428.378	45.2996	1.86722e-07	rs75322782	594608	594309	10	10	0.0581395	1.68085e-08	-1.46976	0.221187	0.00019998	5.00446e-05	0.00615458	2.04324e-06	Hepatocytes	ATAC
chr15-62135455-62135755	4527	1.06684	340.816	43.824	7.38323e-13	rs11071655	318	19	49	60	0.348837	2.91792e-15	-1.21513	0.110693	9.999e-05	5.5759e-11	4.56143e-08	2.9421e-06	Hepatocytes	ATAC
chr15-62135774-62136074	4527	1.07389	355.884	44.1651	1.5514e-10	rs11071655	-1	-300	49	60	0.348837	2.26159e-12	-1.10531	0.121836	9.999e-05	1.55394e-08	5.51499e-06	2.95742e-06	Hepatocytes	ATAC
chr15-62136878-62137178	4532	1.06835	349.668	44.0747	8.98813e-07	rs11635791	-9196	-9495	49	59	0.343023	6.96828e-08	-0.830688	0.132701	9.999e-05	0.000175671	0.0177704	2.89767e-06	Hepatocytes	ATAC
chr15-62208403-62208703	4512	1.04488	324.899	43.9747	1.89554e-06	rs12050889	-2652	-2951	54	67	0.389535	1.64807e-07	0.740415	0.122877	0.00019998	0.000433284	0.0376495	2.64363e-06	Hepatocytes	ATAC
chr15-62591686-62591986	4236	1.0567	322.129	44.619	8.15667e-07	rs4775518	17266	16967	38	44	0.255814	7.47487e-08	-0.905139	0.145036	0.00019998	0.000160573	0.0165284	2.90018e-06	Hepatocytes	ATAC
chr15-62592502-62592802	4233	1.04934	331.153	44.8745	3.73954e-11	rs12437894	12097	11798	43	51	0.296512	6.31092e-13	-1.11694	0.118459	9.999e-05	4.93576e-09	2.07335e-06	2.67789e-06	Hepatocytes	ATAC
chr15-62594099-62594399	4235	1.06146	306.994	44.1968	9.62407e-09	rs4569205	8020	7721	45	53	0.30814	3.21166e-10	-0.970443	0.125806	9.999e-05	1.31486e-06	0.000262235	3.14647e-06	Hepatocytes	ATAC
chr15-62859213-62859513	4053	1.06272	246.146	43.1209	7.44331e-11	rs642358	163	-136	55	68	0.395349	4.97217e-13	0.99462	0.104741	9.999e-05	5.83027e-09	2.40053e-06	3.95878e-06	Hepatocytes	ATAC
chr15-62972908-62973208	4046	1.046	276.568	44.4233	7.31391e-12	rs2414810	136	-163	28	30	0.825581	6.89751e-14	1.0499	0.104396	9.999e-05	7.89384e-10	4.29054e-07	3.13078e-06	Hepatocytes	ATAC
chr15-62998267-62998567	4073	1.04716	293.202	44.7542	2.17663e-07	rs12913459	-97	-396	42	50	0.290698	1.64617e-08	0.68228	0.102591	0.00019998	3.96415e-05	0.00504971	2.97783e-06	Hepatocytes	ATAC
chr15-63035955-63036255	4073	1.04081	272.086	44.0139	5.44657e-13	rs9806544	205	-94	62	77	0.552326	2.32333e-15	1.20965	0.10952	9.999e-05	5.78057e-11	4.70568e-08	3.06547e-06	Hepatocytes	ATAC
chr15-63339527-63339727	3576	1.05484	244.832	44.4156	3.05563e-06	rs34927785	102170	101971	50	62	0.360465	3.35025e-07	-1.03568	0.177594	0.00049995	0.000491977	0.0417552	3.76606e-06	Hepatocytes	ATAC
chr15-63449766-63450066	3330	1.05927	217.009	44.2518	4.24236e-06	rs8023506	142496	142197	51	66	0.616279	4.71015e-07	0.480307	0.0837037	0.00069993	0.000592443	0.0486733	4.38326e-06	Hepatocytes	ATAC
chr15-63498896-63499196	3256	1.06245	192.031	43.1304	1.25466e-07	rs56094562	-1910	-2209	43	50	0.290698	4.49339e-09	1.02051	0.145766	9.999e-05	1.2066e-05	0.00180411	5.06465e-06	Hepatocytes	ATAC
chr15-63517611-63517911	3206	1.04018	203.133	44.194	2.1301e-08	rs982078	13730	13431	44	55	0.680233	8.29351e-10	1.02493	0.137443	9.999e-05	2.5888e-06	0.000475218	4.08714e-06	Hepatocytes	ATAC
chr15-65323106-65323406	2393	1.05006	151.025	44.1147	1.92859e-08	rs525514	111	-188	57	71	0.412791	7.10898e-10	1.0644	0.141943	9.999e-05	1.5055e-06	0.000294827	5.90172e-06	Hepatocytes	ATAC
chr15-65524211-65524511	2782	1.04403	150.892	44.2616	2.42716e-07	rs75902527	44447	44148	10	10	0.0581395	1.55878e-08	1.41731	0.212641	9.999e-05	2.29153e-05	0.00313551	5.65727e-06	Hepatocytes	ATAC
chr15-65525681-65525981	2782	1.03541	155.138	44.3419	7.32542e-08	rs113295029	106198	105899	24	29	0.168605	3.85648e-09	-1.26512	0.179647	9.999e-05	7.4789e-06	0.00119193	5.16869e-06	Hepatocytes	ATAC
chr15-66581626-66581926	4140	1.07203	244.15	43.8617	1.18166e-11	rs4776299	106	-193	52	67	0.610465	8.50575e-14	1.03237	0.103269	9.999e-05	6.77917e-10	3.7694e-07	4.25598e-06	Hepatocytes	ATAC
chr15-66647396-66647696	4188	1.04156	249.499	44.3147	8.15358e-07	rs12439959	-7430	-7729	63	83	0.482558	6.73591e-08	-0.749764	0.119598	0.00019998	0.000140313	0.014729	3.36118e-06	Hepatocytes	ATAC
chr15-66709271-66709470	4200	1.04543	246.374	44.2153	3.615e-07	rs5014202	-11079	-11277	25	28	0.162791	2.46498e-08	1.10239	0.168525	9.999e-05	5.71602e-05	0.00687523	3.49997e-06	Hepatocytes	ATAC
chr15-66830479-66830779	4277	1.0618	226.18	43.0932	3.10185e-12	rs28488129	196	-103	50	65	0.377907	9.88581e-15	-1.00389	0.0945396	9.999e-05	1.85574e-10	1.2613e-07	4.28078e-06	Hepatocytes	ATAC
chr15-66851216-66851516	4295	1.04604	261.142	44.5367	1.57091e-06	rs7170720	195	-104	31	32	0.186047	1.5806e-07	-1.00983	0.167271	9.999e-05	0.000280737	0.0263495	3.31651e-06	Hepatocytes	ATAC
chr15-67135527-67135827	4325	1.08555	228.662	43.059	2.15515e-08	rs8028147	-9633	-9932	46	55	0.319767	5.02895e-10	-1.01713	0.133966	9.999e-05	1.66729e-06	0.000322329	4.97946e-06	Hepatocytes	ATAC
chr15-67150099-67150399	4312	1.06324	232.478	43.5305	2.85414e-08	rs72743482	24161	23862	29	33	0.19186	8.7846e-10	-0.660006	0.0886914	9.999e-05	3.03605e-06	0.000547218	4.20658e-06	Hepatocytes	ATAC
chr15-67761449-67761749	3718	1.03219	225.503	44.5681	2.43482e-08	rs2241421	29037	28738	55	74	0.430233	1.14492e-09	-0.873259	0.118488	9.999e-05	3.66677e-06	0.000644824	3.47287e-06	Hepatocytes	ATAC
chr15-67763032-67763332	3710	1.04495	226.154	44.4598	9.01986e-20	rs12708496	-1273	-1572	57	75	0.563953	2.69412e-23	1.26423	0.0736692	9.999e-05	3.55486e-18	1.38886e-13	3.79984e-06	Hepatocytes	ATAC
chr15-67943986-67944286	3401	1.04437	209.161	44.848	1.00025e-06	rs35175069	-1695	-1994	51	64	0.627907	1.02656e-07	-0.703879	0.114367	9.999e-05	0.000140904	0.014788	4.09125e-06	Hepatocytes	ATAC
chr15-68578462-68578762	2858	1.04393	157.112	43.5323	5.77245e-09	rs11451826	10393	10094	40	47	0.726744	1.26366e-10	-1.04053	0.130606	9.999e-05	4.82904e-07	0.000108713	5.42925e-06	Hepatocytes	ATAC
chr15-68589050-68589350	2856	1.08253	150.26	42.4688	3.31114e-13	rs11451826	-195	-494	40	47	0.726744	3.87408e-16	-1.17834	0.101742	9.999e-05	6.76862e-12	8.06729e-09	7.42534e-06	Hepatocytes	ATAC
chr15-68802397-68802697	2961	1.04344	201.086	44.5749	5.30984e-12	rs34398614	-7621	-7920	43	50	0.290698	5.20198e-14	1.17187	0.115594	9.999e-05	4.27089e-10	2.53421e-07	4.22729e-06	Hepatocytes	ATAC
chr15-70289139-70289439	2859	1.06873	233.329	44.4346	1.40181e-06	rs2912312	22126	21827	25	27	0.843023	1.33582e-07	-1.16226	0.19107	0.00039996	0.000182742	0.0183738	4.3536e-06	Hepatocytes	ATAC
chr15-70297566-70297841	2850	1.02571	264.107	46.0985	7.63389e-08	rs2554820	-1102	-1376	50	56	0.674419	8.03155e-09	-1.16423	0.170102	9.999e-05	1.51016e-05	0.00218139	2.82638e-06	Hepatocytes	ATAC
chr15-70486748-70487048	3085	1.03662	283.101	45.6604	7.36896e-07	rs11631996	12341	12042	40	44	0.744186	9.37891e-08	0.740991	0.119918	9.999e-05	0.000150535	0.0156569	2.8577e-06	Hepatocytes	ATAC
chr15-70788399-70788699	3526	1.01687	302.814	45.4346	1.26933e-06	rs72757913	-3843	-4142	18	19	0.110465	1.63885e-07	-0.833424	0.138277	0.00049995	0.000334147	0.0304838	2.30676e-06	Hepatocytes	ATAC
chr15-71661209-71661509	2446	1.06602	160.541	43.6216	4.83329e-08	rs7180939	128	-171	29	33	0.19186	1.73134e-09	-1.06455	0.146665	9.999e-05	3.46599e-06	0.000614504	6.20986e-06	Hepatocytes	ATAC
chr15-73390205-73390505	2708	1.03972	151.974	43.0796	4.44068e-06	rs16957846	-5506	-5805	44	49	0.284884	3.46895e-07	0.986553	0.169448	0.00049995	0.000496219	0.0420365	5.44457e-06	Hepatocytes	ATAC
chr15-73539268-73539568	2905	1.03514	168.303	44.0493	3.3778e-07	rs17185294	26805	26506	56	77	0.447674	2.13794e-08	0.80173	0.121846	0.00019998	3.97146e-05	0.00505773	4.75506e-06	Hepatocytes	ATAC
chr15-73686920-73687152	2955	1.06646	163.767	43.4669	8.32057e-07	rs67257650	245	14	55	71	0.412791	5.13245e-08	0.61427	0.0968452	9.999e-05	7.32386e-05	0.00848546	6.10594e-06	Hepatocytes	ATAC
chr15-74374323-74374623	2804	1.03107	175.566	44.2524	2.4545e-07	rs12914852	-10112	-10411	51	69	0.598837	1.57429e-08	0.492241	0.0738816	9.999e-05	3.11142e-05	0.00409432	4.42402e-06	Hepatocytes	ATAC
chr15-74873242-74873542	2616	1.04278	148.334	43.5805	5.55933e-07	rs4886649	163011	162712	37	44	0.255814	3.27935e-08	0.504076	0.0779803	9.999e-05	5.41389e-05	0.00656405	5.70296e-06	Hepatocytes	ATAC
chr15-74958526-74958826	2484	1.0376	132.017	43.4575	5.99127e-08	rs34307821	5958	5659	52	68	0.395349	2.09367e-09	-0.750756	0.104169	9.999e-05	5.00348e-06	0.000841855	6.17173e-06	Hepatocytes	ATAC
chr15-75716640-75716940	2716	1.06342	109.092	42.0778	3.76149e-07	rs11854097	-13761	-14060	40	47	0.273256	1.13868e-08	-1.03229	0.152931	9.999e-05	2.10308e-05	0.00291448	8.97449e-06	Hepatocytes	ATAC
chr15-75728376-75728676	2724	1.06833	107.57	41.974	3.25734e-06	rs2593290	62140	61841	42	51	0.296512	1.64329e-07	-0.849102	0.140896	9.999e-05	0.000197396	0.0196411	9.41554e-06	Hepatocytes	ATAC
chr15-75774028-75774328	2741	1.06549	112.199	42.9297	2.74061e-06	rs2004630	-7526	-7825	41	48	0.27907	1.82894e-07	-0.972601	0.162175	9.999e-05	0.00017591	0.017791	8.85185e-06	Hepatocytes	ATAC
chr15-75774605-75774905	2742	1.05408	104.036	42.1128	3.95817e-07	rs35032880	1653	1354	42	49	0.284884	1.23098e-08	-0.918745	0.136535	9.999e-05	2.3296e-05	0.00317812	8.81432e-06	Hepatocytes	ATAC
chr15-75775284-75775584	2740	1.05921	118.669	43.3213	2.24592e-08	rs3991322	12729	12430	40	48	0.27907	5.97e-10	-1.07081	0.141904	9.999e-05	1.21459e-06	0.00024429	8.01161e-06	Hepatocytes	ATAC
chr15-75775933-75776233	2739	1.05984	111.287	42.6561	7.36333e-06	rs35032880	325	26	42	49	0.284884	5.66037e-07	-0.865546	0.152181	0.00029997	0.000521533	0.0438084	8.58059e-06	Hepatocytes	ATAC
chr15-76274987-76275248	2577	1.05028	94.4557	42.6387	6.52437e-07	rs1607015	135100	134840	45	52	0.302326	2.81317e-08	0.949823	0.146	9.999e-05	3.70354e-05	0.00475053	9.44953e-06	Hepatocytes	ATAC
chr15-76840931-76841231	3113	1.04614	95.3063	42.0905	9.42331e-07	rs12594829	755999	755700	57	70	0.406977	3.6172e-08	0.733102	0.113878	9.999e-05	5.72682e-05	0.00688656	9.09289e-06	Hepatocytes	ATAC
chr15-77519561-77519861	3674	1.08007	153.485	42.0889	4.90249e-06	rs74026925	-13195	-13494	45	50	0.290698	2.8508e-07	-0.812155	0.138218	0.00039996	0.000408075	0.0358812	7.14993e-06	Hepatocytes	ATAC
chr15-77908245-77908545	4165	1.06396	197.266	43.1525	1.00757e-16	rs12910067	119	-180	48	59	0.343023	3.22179e-20	-1.1744	0.0804258	9.999e-05	2.56887e-15	1.53487e-11	4.98231e-06	Hepatocytes	ATAC
chr15-77944461-77944761	4212	1.05579	208.245	43.6121	1.51786e-08	rs11855127	223	-76	58	72	0.581395	4.23958e-10	0.915471	0.119848	9.999e-05	1.52167e-06	0.000297408	4.45757e-06	Hepatocytes	ATAC
chr15-77967342-77967592	4255	1.02613	206.621	43.8052	1.16983e-08	rs34066401	665	416	63	86	0.5	3.38496e-10	-0.899494	0.116824	9.999e-05	1.70471e-06	0.000328163	3.62417e-06	Hepatocytes	ATAC
chr15-77987824-77988124	4287	1.05533	209.518	43.3207	2.70174e-08	rs11072717	-1683	-1982	50	61	0.645349	7.47654e-10	-0.896763	0.119805	9.999e-05	2.83151e-06	0.000514275	4.41605e-06	Hepatocytes	ATAC
chr15-78720193-78720493	5037	1.05697	271.244	43.1003	3.14155e-07	rs11633170	-7894	-8193	42	54	0.686047	1.3656e-08	0.986604	0.147233	9.999e-05	4.87269e-05	0.00601332	3.45094e-06	Hepatocytes	ATAC
chr15-78751020-78751320	5068	1.03093	308.529	44.5453	2.12462e-06	rs59709310	17851	17552	39	45	0.261628	2.26661e-07	0.550286	0.0926618	0.00069993	0.000515426	0.0433685	2.51505e-06	Hepatocytes	ATAC
chr15-78879128-78879428	5091	1.05312	320.039	44.3526	3.81556e-07	rs62011056	-6976	-7275	20	20	0.116279	2.76374e-08	1.40294	0.215491	9.999e-05	7.39224e-05	0.00854679	2.84626e-06	Hepatocytes	ATAC
chr15-80260008-80260308	5159	1.05037	331.465	44.0653	8.00552e-11	rs2009935	-31	-330	45	57	0.668605	9.65144e-13	0.911811	0.0979413	9.999e-05	1.07799e-08	4.04712e-06	2.69518e-06	Hepatocytes	ATAC
chr15-80619753-80620053	4646	1.04599	332.575	44.6805	8.03776e-09	rs7162401	40528	40229	58	70	0.406977	3.23876e-10	1.07761	0.13974	9.999e-05	1.45224e-06	0.0002861	2.60325e-06	Hepatocytes	ATAC
chr15-80660152-80660452	4586	1.0452	318.81	44.2606	1.97877e-12	rs7162401	129	-170	58	70	0.406977	1.29995e-14	-1.18919	0.112838	9.999e-05	2.37437e-10	1.52831e-07	2.70032e-06	Hepatocytes	ATAC
chr15-81064271-81064571	4193	1.06592	269.482	43.5356	3.75607e-08	rs8041713	-18325	-18624	52	65	0.622093	1.22859e-09	-0.846964	0.115218	9.999e-05	4.60664e-06	0.000785162	3.6971e-06	Hepatocytes	ATAC
chr15-81387035-81387335	3705	1.08338	248.798	43.1209	8.73353e-07	rs1509553	-316203	-316502	25	28	0.162791	4.81012e-08	1.05532	0.16592	9.999e-05	0.000103602	0.0113588	4.51065e-06	Hepatocytes	ATAC
chr15-82128575-82128875	3280	1.06295	170.639	42.8774	2.8086e-12	rs2665114	-11581	-11880	37	43	0.25	7.49185e-15	1.18238	0.110504	9.999e-05	1.20756e-10	8.81553e-08	5.71926e-06	Hepatocytes	ATAC
chr15-82901156-82901456	3249	1.06094	162.133	41.9988	3.42554e-11	rs17360083	172	-127	56	66	0.383721	9.13051e-14	1.1883	0.119108	9.999e-05	1.69776e-09	8.3662e-07	5.93573e-06	Hepatocytes	ATAC
chr15-84142896-84143196	3302	1.06348	162.048	41.8776	4.18002e-06	rs77057536	166	-133	37	40	0.232558	2.17594e-07	-0.779234	0.130968	0.00039996	0.000414362	0.0363186	6.0446e-06	Hepatocytes	ATAC
chr15-84172556-84172856	3361	1.06726	164.494	41.8881	3.57297e-09	rs2563917	222579	222280	30	35	0.796512	2.98114e-11	1.1797	0.141099	9.999e-05	2.17379e-07	5.43122e-05	6.1128e-06	Hepatocytes	ATAC
chr15-84246481-84246781	3353	1.06293	175.715	42.412	8.4627e-09	rs62028145	143012	142713	57	74	0.569767	1.15682e-10	1.00742	0.12607	9.999e-05	6.21631e-07	0.000135239	5.55357e-06	Hepatocytes	ATAC
chr15-84360641-84360941	3503	1.08521	161.481	41.3473	6.09851e-10	rs150963	179733	179434	29	32	0.813953	2.31044e-12	-1.1975	0.132084	9.999e-05	2.39755e-08	8.05434e-06	7.0347e-06	Hepatocytes	ATAC
chr15-84658190-84658490	3831	1.05037	160.259	42.5525	3.64945e-07	rs17598603	-1211	-1510	35	43	0.25	1.32513e-08	-0.687123	0.102416	9.999e-05	3.50189e-05	0.00453743	5.57374e-06	Hepatocytes	ATAC
chr15-84671914-84672214	3850	1.08389	146.268	41.4072	5.29333e-06	rs7237	-28569	-28868	37	43	0.25	2.50436e-07	-0.587025	0.0993042	0.00039996	0.00040877	0.0359296	7.69763e-06	Hepatocytes	ATAC
chr15-85010748-85011048	4141	1.06281	188.165	42.8177	1.95833e-06	rs35000527	-199	-498	16	17	0.0988372	1.16499e-07	1.3474	0.220157	0.00019998	0.000218118	0.0213952	5.18155e-06	Hepatocytes	ATAC
chr15-85234936-85235199	4401	1.06187	202.209	42.5312	7.23271e-07	rs4635318	-51431	-51693	42	54	0.686047	3.0695e-08	-0.879886	0.135742	9.999e-05	8.24128e-05	0.0093697	4.7903e-06	Hepatocytes	ATAC
chr15-85407960-85408260	4726	1.0667	211.879	42.0253	3.70562e-06	rs11074205	-6580	-6879	28	33	0.80814	1.96569e-07	-0.671073	0.112265	0.00029997	0.000473024	0.0404359	4.72761e-06	Hepatocytes	ATAC
chr15-85433854-85434154	4782	1.09516	210.951	41.8251	5.68266e-08	rs11074205	-32474	-32773	28	33	0.80814	9.4716e-10	-1.1002	0.148249	9.999e-05	3.90686e-06	0.00067937	5.75238e-06	Hepatocytes	ATAC
chr15-85503441-85503741	5031	1.07463	228.268	42.5349	3.35168e-12	rs6496027	3315	3016	60	79	0.540698	7.2698e-15	-1.1384	0.106306	9.999e-05	1.54522e-10	1.08122e-07	4.63361e-06	Hepatocytes	ATAC
chr15-85514498-85514798	5068	1.03492	235.329	43.2782	4.59325e-08	rs1483581	7179	6880	46	50	0.290698	1.40153e-09	-1.25217	0.171169	9.999e-05	7.14229e-06	0.00114636	3.39527e-06	Hepatocytes	ATAC
chr15-85515288-85515588	5071	1.05171	236.8	43.2203	3.37755e-06	rs7359282	25366	25067	41	43	0.25	2.59692e-07	-0.698994	0.118445	0.00069993	0.000540547	0.0450637	3.80858e-06	Hepatocytes	ATAC
chr15-85657177-85657477	5191	1.06876	253.009	42.7755	8.20701e-07	rs11633087	-75441	-75740	55	69	0.598837	3.92995e-08	-0.808488	0.126028	0.00019998	0.000112415	0.0121565	4.01599e-06	Hepatocytes	ATAC
chr15-85772671-85772971	5339	1.05336	278.602	43.405	1.36255e-10	rs2542597	172	-127	30	35	0.796512	1.23841e-12	0.987908	0.106916	9.999e-05	1.49e-08	5.33943e-06	3.27532e-06	Hepatocytes	ATAC
chr15-85941371-85941671	5247	1.04742	272.844	43.2449	1.13568e-07	rs12899490	21305	21006	32	35	0.203488	4.1715e-09	-1.00576	0.143249	9.999e-05	1.85521e-05	0.00261313	3.20578e-06	Hepatocytes	ATAC
chr15-85972833-85973133	5186	1.05454	267.264	43.3686	1.58732e-08	rs12899490	-10157	-10456	32	35	0.203488	3.99728e-10	-1.04366	0.136345	9.999e-05	2.10959e-06	0.000393485	3.44282e-06	Hepatocytes	ATAC
chr15-86010426-86010726	5201	1.04698	279.537	43.7962	5.22458e-08	rs6496293	-30882	-31181	48	60	0.348837	2.0498e-09	-0.857081	0.118828	9.999e-05	8.48055e-06	0.00133365	3.11926e-06	Hepatocytes	ATAC
chr15-86015124-86015424	5196	1.03704	277.636	43.7862	1.37118e-06	rs11857256	-11402	-11701	33	35	0.203488	1.04895e-07	-0.99209	0.161349	0.00029997	0.000279804	0.0262718	2.923e-06	Hepatocytes	ATAC
chr15-86834550-86834850	4664	1.05865	265.108	42.9687	4.47168e-08	rs35821938	114	-185	26	28	0.162791	1.18256e-09	1.00389	0.136374	9.999e-05	5.94014e-06	0.000974258	3.57253e-06	Hepatocytes	ATAC
chr15-88614524-88614824	3524	1.05824	258.594	44.9351	8.95658e-07	rs8025236	23666	23367	60	84	0.488372	9.27832e-08	0.41906	0.0677863	9.999e-05	0.000138641	0.0145719	3.65201e-06	Hepatocytes	ATAC
chr15-89104143-89104443	3451	1.03869	220.379	44.7495	6.91106e-09	rs293391	1901	1602	48	59	0.343023	2.79647e-10	0.850965	0.109783	9.999e-05	8.92052e-07	0.000185639	3.72667e-06	Hepatocytes	ATAC
chr15-89105086-89105386	3454	1.03252	218.326	44.2951	8.598e-07	rs293380	-3088	-3387	47	58	0.337209	7.12752e-08	0.604032	0.0965876	0.00039996	0.000140015	0.0147008	3.59595e-06	Hepatocytes	ATAC
chr15-89106130-89106430	3460	1.049	225.544	44.7596	2.69783e-11	rs293391	-86	-385	48	59	0.343023	4.00693e-13	0.891815	0.0933173	9.999e-05	2.3571e-09	1.11029e-06	3.9222e-06	Hepatocytes	ATAC
chr15-89188162-89188462	3580	1.05344	223.348	44.1701	6.70293e-07	rs7496742	-4941	-5240	43	52	0.302326	5.0711e-08	0.885006	0.139457	9.999e-05	9.13383e-05	0.0102189	4.08777e-06	Hepatocytes	ATAC
chr15-89483129-89483429	4307	1.06315	239.221	44.1576	2.56964e-10	rs11073869	-4317	-4616	40	48	0.27907	4.12108e-12	-1.12983	0.126868	9.999e-05	2.09498e-08	7.1341e-06	4.08561e-06	Hepatocytes	ATAC
chr15-89768234-89768534	4179	1.06257	218.833	43.8993	4.26056e-12	rs34284515	-3405	-3704	47	52	0.302326	2.54948e-14	1.26488	0.122288	9.999e-05	2.46955e-10	1.5814e-07	4.44804e-06	Hepatocytes	ATAC
chr15-89803942-89804242	4306	1.0417	232.901	44.5072	3.84838e-16	rs72754570	1805	1506	14	15	0.0872093	5.93316e-19	-1.24835	0.0916228	9.999e-05	2.51449e-14	8.76026e-11	3.60434e-06	Hepatocytes	ATAC
chr15-89804382-89804682	4308	1.05332	221.462	43.8898	2.32189e-06	rs2007084	-2279	-2578	12	13	0.0755814	2.04567e-07	-1.24912	0.209349	0.00049995	0.000335374	0.0305454	4.11903e-06	Hepatocytes	ATAC
chr15-90109275-90109557	4060	1.07804	193.33	43.0049	1.60075e-08	rs7168371	3065	2784	60	84	0.488372	3.40334e-10	0.864362	0.112282	9.999e-05	1.11072e-06	0.000225585	5.5991e-06	Hepatocytes	ATAC
chr15-90124467-90124767	4066	1.06144	210.128	43.9077	5.42055e-09	rs6496631	2357	2058	40	49	0.284884	1.4065e-10	-0.815645	0.102754	9.999e-05	4.78244e-07	0.000107762	4.59594e-06	Hepatocytes	ATAC
chr15-90126699-90126999	4067	1.03545	196.181	43.5984	3.05381e-15	rs6496631	125	-174	40	49	0.284884	3.16042e-18	-1.02747	0.0785462	9.999e-05	2.17576e-13	4.99523e-10	4.08853e-06	Hepatocytes	ATAC
chr15-90352176-90352476	4221	1.05655	230.254	44.008	4.65554e-07	rs2601171	19719	19420	57	70	0.593023	3.09378e-08	0.462862	0.0714304	9.999e-05	6.23576e-05	0.00738976	4.0531e-06	Hepatocytes	ATAC
chr15-90478967-90479267	4210	1.0579	229.611	43.8394	2.6723e-08	rs8032431	44806	44507	40	44	0.255814	9.30765e-10	1.02537	0.138079	9.999e-05	2.98575e-06	0.000538559	4.10323e-06	Hepatocytes	ATAC
chr15-90479317-90479617	4209	1.0271	236.662	44.3544	1.80092e-06	rs7170385	-90735	-91034	30	33	0.19186	1.75298e-07	0.861395	0.143355	0.00019998	0.000341305	0.0309836	3.18696e-06	Hepatocytes	ATAC
chr15-91530326-91530626	4716	1.03607	433.477	45.4665	7.9506e-07	rs4380036	5547	5248	29	37	0.215116	9.61454e-08	0.633362	0.102612	9.999e-05	0.000254453	0.0242898	1.85892e-06	Hepatocytes	ATAC
chr15-91975600-91975900	5209	1.06078	471.543	44.8861	1.39789e-06	rs4932591	-36690	-36989	56	74	0.430233	1.54092e-07	-0.75866	0.125523	0.00049995	0.000411027	0.0360878	2.03881e-06	Hepatocytes	ATAC
chr15-92098895-92099195	5142	1.06884	434.694	44.1782	5.81868e-10	rs11855367	69409	69110	52	71	0.412791	1.1089e-11	0.874596	0.101318	9.999e-05	8.62268e-08	2.43251e-05	2.33875e-06	Hepatocytes	ATAC
chr15-92164761-92165061	5168	1.08197	432.494	43.883	1.63444e-07	rs7497448	-9034	-9333	52	68	0.395349	8.39122e-09	0.814837	0.11926	9.999e-05	3.11284e-05	0.0040951	2.57053e-06	Hepatocytes	ATAC
chr15-92205454-92205754	5103	1.04325	440.251	44.3032	1.87589e-10	rs11855367	-37150	-37449	52	71	0.412791	3.07049e-12	0.765115	0.0851346	9.999e-05	4.00295e-08	1.24954e-05	1.92826e-06	Hepatocytes	ATAC
chr15-92683488-92683788	5627	1.05238	519.817	44.9213	8.88938e-07	rs78444094	84	-215	14	15	0.0872093	9.15473e-08	1.35361	0.218829	0.00029997	0.000301961	0.0280143	1.74329e-06	Hepatocytes	ATAC
chr15-92734335-92734635	5658	1.04664	516.613	44.9456	1.24814e-06	rs28720806	9887	9588	20	23	0.133721	1.37489e-07	-1.17781	0.193877	0.00049995	0.000448376	0.038674	1.68375e-06	Hepatocytes	ATAC
chr15-95653564-95653864	3817	1.04733	358.976	46.0123	4.91862e-12	rs11858381	91	-208	56	69	0.598837	1.18223e-13	-0.905374	0.0914253	9.999e-05	6.6625e-10	3.70867e-07	2.43517e-06	Hepatocytes	ATAC
chr15-96171248-96171548	3372	1.03568	319.178	45.6255	6.57273e-07	rs56332871	338	39	45	61	0.354651	8.12313e-08	-0.549625	0.0883896	0.00019998	0.000152681	0.0158338	2.5174e-06	Hepatocytes	ATAC
chr15-97755155-97755455	4478	1.03162	421.244	46.0884	8.18472e-08	rs67217098	-11373	-11672	56	68	0.395349	8.66695e-09	0.743577	0.108969	9.999e-05	2.45762e-05	0.00332714	1.85139e-06	Hepatocytes	ATAC
chr15-97755792-97756092	4477	1.03961	420.863	46.0247	7.61437e-07	rs74033940	118	-181	53	64	0.372093	1.09546e-07	0.790303	0.128779	0.00019998	0.000229002	0.0222917	1.96459e-06	Hepatocytes	ATAC
chr15-99437078-99437378	5149	1.05897	363.985	44.1239	1.09442e-09	rs2862151	-4285	-4584	28	32	0.813953	2.2959e-11	-1.29728	0.153845	9.999e-05	1.62782e-07	4.23931e-05	2.60802e-06	Hepatocytes	ATAC
chr15-99476488-99476788	5192	1.05944	379.017	44.3775	2.20019e-06	rs7171291	-8698	-8997	51	60	0.651163	2.24086e-07	-0.817763	0.13763	0.00039996	0.000532798	0.0445669	2.51283e-06	Hepatocytes	ATAC
chr15-99977048-99977348	5703	1.01723	449.926	45.8064	3.10364e-07	rs1469830	149	-150	51	59	0.656977	3.62775e-08	1.06864	0.16602	0.00019998	0.000118949	0.0127716	1.55681e-06	Hepatocytes	ATAC
chr15-100429145-100429445	5527	1.05909	417.506	44.3971	2.31082e-10	rs2587741	-34240	-34539	36	39	0.226744	4.15067e-12	-0.943091	0.105923	9.999e-05	3.61891e-08	1.14885e-05	2.27564e-06	Hepatocytes	ATAC
chr15-100516703-100517003	5500	1.04376	422.138	44.6037	6.00604e-11	rs55819870	6	-293	51	64	0.372093	9.41808e-13	-0.976858	0.104851	9.999e-05	1.15703e-08	4.3056e-06	2.01843e-06	Hepatocytes	ATAC
chr15-100517506-100517806	5502	1.05942	447.189	44.887	9.51209e-11	rs956211	6586	6287	51	66	0.616279	1.91067e-12	1.07742	0.118151	9.999e-05	1.51143e-08	5.39782e-06	2.12954e-06	Hepatocytes	ATAC
chr15-100526260-100526560	5508	1.05763	435.086	44.7437	4.93798e-07	rs2440461	-126946	-127245	13	14	0.918605	4.3121e-08	1.15816	0.181246	0.00019998	0.000128729	0.0136977	2.16148e-06	Hepatocytes	ATAC
chr15-101051251-101051551	4444	1.06949	383.659	44.6684	2.15159e-06	rs1871740	-843326	-843625	25	28	0.162791	2.39121e-07	-0.796907	0.134521	9.999e-05	0.000488505	0.0415383	2.66184e-06	Hepatocytes	ATAC
chr15-101469560-101469860	2988	1.04042	290.891	45.2429	6.65689e-12	rs1982907	1228	929	53	69	0.598837	1.04138e-13	0.997337	0.100345	9.999e-05	8.45617e-10	4.55938e-07	2.85921e-06	Hepatocytes	ATAC
chr15-101470609-101470909	2981	1.0527	263.406	44.341	6.94341e-07	rs9806745	-504	-803	52	68	0.604651	5.61353e-08	0.881033	0.139437	9.999e-05	0.00011354	0.0122675	3.44806e-06	Hepatocytes	ATAC
chr15-101496185-101496485	2909	1.04411	273.77	44.7132	1.01624e-07	rs895395	4538	4239	64	83	0.482558	6.59322e-09	1.06718	0.15472	0.00019998	1.71827e-05	0.00244164	3.12002e-06	Hepatocytes	ATAC
chr15-101497655-101497955	2902	1.05309	279.494	44.9036	2.13927e-12	rs12915600	124	-175	63	83	0.482558	2.20485e-14	1.23829	0.119234	9.999e-05	1.89193e-10	1.28065e-07	3.25845e-06	Hepatocytes	ATAC
chr16-154051-154351	2126	1.05899	160.184	44.3594	2.84788e-06	rs2858918	-2868	-3167	35	41	0.761628	3.02834e-07	-0.985773	0.168239	9.999e-05	0.000282315	0.0264626	5.92643e-06	Hepatocytes	ATAC
chr16-396614-396865	2483	1.04831	201.711	44.4539	6.23284e-07	rs390499	-3810	-4060	62	85	0.494186	5.13479e-08	-0.699191	0.110236	9.999e-05	7.97621e-05	0.00910993	4.36407e-06	Hepatocytes	ATAC
chr16-397070-397370	2484	1.05894	204.535	44.3717	3.78311e-06	rs6600215	-2050	-2349	61	85	0.505814	4.26066e-07	-0.619537	0.107451	0.00059994	0.000494093	0.0419062	4.64005e-06	Hepatocytes	ATAC
chr16-438014-438314	2552	1.04967	230.254	45.5737	3.18844e-06	rs214239	-134390	-134689	19	21	0.122093	4.97647e-07	-1.22951	0.214835	0.00029997	0.000501788	0.0424432	3.86044e-06	Hepatocytes	ATAC
chr16-582971-583271	3095	1.04789	256.472	45.0402	2.29758e-10	rs8050792	23061	22762	54	70	0.406977	5.87086e-12	0.78697	0.0893512	9.999e-05	2.60021e-08	8.62465e-06	3.422e-06	Hepatocytes	ATAC
chr16-587278-587578	3105	1.05102	233.958	44.2255	7.16112e-08	rs7204439	24056	23757	54	72	0.418605	3.57957e-09	0.913727	0.12938	9.999e-05	9.34887e-06	0.00145006	3.83597e-06	Hepatocytes	ATAC
chr16-595909-596209	3123	1.0409	252.437	44.9381	8.48129e-10	rs35067229	3728	3429	54	70	0.406977	2.58318e-11	-0.771022	0.0917879	9.999e-05	1.1223e-07	3.06037e-05	3.3062e-06	Hepatocytes	ATAC
chr16-616158-616458	3159	1.04512	251.756	44.8167	1.06058e-07	rs7203410	29952	29653	26	29	0.168605	7.21935e-09	-0.951183	0.138393	9.999e-05	1.62792e-05	0.00232988	3.41754e-06	Hepatocytes	ATAC
chr16-660813-661113	3257	1.0525	244.507	44.1975	3.50545e-07	rs9929652	2390	2091	59	81	0.47093	2.36056e-08	0.764176	0.116613	9.999e-05	5.12279e-05	0.00627687	3.70933e-06	Hepatocytes	ATAC
chr16-1131415-1131715	4513	1.0415	289.878	44.26	1.4891e-06	rs11644314	713	414	59	74	0.430233	1.35558e-07	-0.715889	0.117766	0.00019998	0.000307312	0.0284525	2.89164e-06	Hepatocytes	ATAC
chr16-1983864-1984164	3497	1.06948	227.497	43.3073	2.49195e-06	rs146690487	-538379	-538678	14	16	0.0930233	1.84406e-07	-0.60358	0.100681	0.00019998	0.000326951	0.0299866	4.48822e-06	Hepatocytes	ATAC
chr16-2551653-2551953	3387	1.05506	171.011	42.9196	1.50131e-06	rs34985390	113436	113137	32	34	0.197674	8.70243e-08	1.26558	0.204142	0.00019998	0.00015896	0.0163861	5.39997e-06	Hepatocytes	ATAC
chr16-2639110-2639374	3327	1.03299	174.767	43.3184	3.44623e-06	rs11642790	35982	35719	44	51	0.296512	2.74629e-07	-0.962081	0.163448	0.00049995	0.000464787	0.0398343	4.50769e-06	Hepatocytes	ATAC
chr16-2660818-2661118	3300	1.05248	178.304	43.2871	1.25815e-07	rs11639562	-5414	-5713	46	55	0.319767	4.80988e-09	-0.943983	0.13519	9.999e-05	1.2501e-05	0.00185805	5.08555e-06	Hepatocytes	ATAC
chr16-2882972-2883272	2644	1.06736	197.125	44.2403	4.37158e-06	rs12926967	32140	31841	62	85	0.505814	4.86483e-07	0.725013	0.126545	0.00019998	0.000519808	0.0436782	5.10462e-06	Hepatocytes	ATAC
chr16-3060392-3060610	2626	1.0525	199.42	43.7988	2.43209e-06	rs55795104	-4680	-4897	17	19	0.110465	2.10066e-07	-0.927264	0.155596	0.00049995	0.000317442	0.0292005	4.54784e-06	Hepatocytes	ATAC
chr16-3065114-3065414	2631	1.05666	202.866	44.0841	3.10005e-08	rs55795104	-9402	-9701	17	19	0.110465	1.23855e-09	-0.881573	0.119961	9.999e-05	3.11218e-06	0.000559944	4.60387e-06	Hepatocytes	ATAC
chr16-3065450-3065750	2632	1.0425	207.124	44.3016	3.42593e-07	rs10438592	-5357	-5656	16	18	0.104651	2.38621e-08	-0.964679	0.147276	0.00019998	4.64153e-05	0.00576648	4.07618e-06	Hepatocytes	ATAC
chr16-4524503-4524803	3853	1.05896	297.446	43.7574	2.12157e-06	rs59640193	141557	141258	55	71	0.412791	1.75818e-07	-0.616186	0.102561	0.00019998	0.000398118	0.0351609	3.19106e-06	Hepatocytes	ATAC
chr16-4916483-4916783	5199	1.07225	385.239	44.0305	2.21633e-07	rs139001885	180313	180014	8	10	0.0581395	1.28096e-08	-1.20462	0.179306	9.999e-05	4.20197e-05	0.00530786	2.70151e-06	Hepatocytes	ATAC
chr16-8547855-8548155	7602	1.05383	684.879	46.3316	3.51126e-07	rs13338083	8050	7751	58	75	0.436047	4.99542e-08	-0.812073	0.127883	0.00019998	0.000149951	0.0156059	1.33684e-06	Hepatocytes	ATAC
chr16-8550871-8551171	7599	1.04848	572.169	44.8435	7.45903e-07	rs34481786	3482	3183	58	75	0.436047	7.25628e-08	-0.715878	0.114561	0.00019998	0.000286775	0.0268051	1.54044e-06	Hepatocytes	ATAC
chr16-8655167-8655467	7503	1.04927	587.302	45.057	1.83626e-11	rs2302607	-19901	-20200	27	30	0.174419	3.04936e-13	-1.12433	0.116706	9.999e-05	4.27421e-09	1.82782e-06	1.50929e-06	Hepatocytes	ATAC
chr16-8788610-8788910	7570	1.05408	536.277	44.4221	7.29296e-11	rs7204765	-501	-800	62	80	0.465116	1.06612e-12	-0.785878	0.0846676	9.999e-05	1.51846e-08	5.41129e-06	1.71023e-06	Hepatocytes	ATAC
chr16-8941788-8942088	7279	1.06016	503.18	44.2266	2.70005e-13	rs56410892	135	-164	26	32	0.186047	1.17129e-15	1.25266	0.111358	9.999e-05	3.37304e-11	3.04945e-08	1.90235e-06	Hepatocytes	ATAC
chr16-8944458-8944758	7266	1.08437	481.557	43.6742	2.10556e-07	rs8053087	-481	-780	27	33	0.19186	1.04953e-08	0.996289	0.147117	9.999e-05	4.49359e-05	0.0056122	2.34609e-06	Hepatocytes	ATAC
chr16-8944768-8945068	7266	1.03532	546.418	45.134	2.92419e-10	rs8053087	-791	-1090	27	33	0.19186	8.19393e-12	1.16096	0.133206	9.999e-05	9.05412e-08	2.53414e-05	1.46662e-06	Hepatocytes	ATAC
chr16-8956501-8956801	7230	1.05518	564.69	45.2445	8.2945e-10	rs8054659	-1265	-1564	34	40	0.232558	2.93998e-11	1.02821	0.122924	9.999e-05	2.04559e-07	5.15746e-05	1.63689e-06	Hepatocytes	ATAC
chr16-9286997-9287297	7050	1.06669	451.735	43.5996	7.56341e-07	rs1213205	107	-192	53	64	0.627907	4.79321e-08	-0.841538	0.132289	0.00019998	0.000194766	0.0194493	2.21751e-06	Hepatocytes	ATAC
chr16-9288225-9288525	7046	1.04155	527.053	45.3281	1.77312e-07	rs1213205	-1121	-1420	53	64	0.627907	1.59908e-08	-0.968135	0.145402	9.999e-05	6.24185e-05	0.00739522	1.59099e-06	Hepatocytes	ATAC
chr16-9349655-9349955	7008	1.06431	500.51	44.754	1.39536e-15	rs7201523	-10	-309	46	58	0.662791	3.40361e-18	-1.02665	0.0786267	9.999e-05	1.12199e-13	2.87522e-10	1.96868e-06	Hepatocytes	ATAC
chr16-9351981-9352281	6996	1.08306	429.924	43.3154	2.43603e-06	rs7201523	-2336	-2635	46	58	0.662791	1.79862e-07	-0.645097	0.107484	0.00079992	0.000570393	0.0471654	2.60483e-06	Hepatocytes	ATAC
chr16-9378957-9379257	6891	1.05926	502.593	44.9532	8.52685e-07	rs185111	213	-86	59	76	0.44186	8.8104e-08	-0.603712	0.0974335	9.999e-05	0.000263624	0.0249928	1.89265e-06	Hepatocytes	ATAC
chr16-9539371-9539671	6280	1.07471	421.73	43.813	6.66618e-07	rs56410920	-604	-903	24	28	0.162791	4.44063e-08	-0.870665	0.136424	0.00019998	0.000147606	0.0153941	2.5096e-06	Hepatocytes	ATAC
chr16-10452727-10453027	6091	1.04471	399.591	44.1998	4.95038e-17	rs8048907	-850	-1149	62	84	0.511628	3.83879e-20	1.06497	0.0732322	9.999e-05	4.7323e-15	2.33429e-11	2.14693e-06	Hepatocytes	ATAC
chr16-10521735-10522035	6103	1.04864	379.536	43.8272	5.71985e-08	rs12598331	130	-169	18	18	0.104651	2.31655e-09	-1.12431	0.156594	9.999e-05	1.26063e-05	0.0018703	2.32487e-06	Hepatocytes	ATAC
chr16-10834250-10834550	5794	1.0687	362.22	43.9467	1.02212e-08	rs9788924	-1334	-1633	19	23	0.133721	3.07329e-10	1.03838	0.134404	9.999e-05	1.52083e-06	0.000297362	2.80412e-06	Hepatocytes	ATAC
chr16-10951361-10951661	5764	1.05866	350.22	43.9801	2.46912e-06	rs55949611	35029	34730	46	54	0.313953	2.26702e-07	0.807627	0.135996	0.00029997	0.000556927	0.046205	2.70465e-06	Hepatocytes	ATAC
chr16-11103319-11103619	5501	1.07865	316.819	42.7086	7.49841e-08	rs8061826	-4390	-4689	57	75	0.436047	1.99355e-09	0.854169	0.118301	9.999e-05	9.92732e-06	0.00152742	3.43119e-06	Hepatocytes	ATAC
chr16-11472861-11473161	5518	1.05522	345.838	43.5854	3.17954e-07	rs72777261	4116	3817	48	60	0.348837	1.67001e-08	-0.915838	0.13779	9.999e-05	6.48761e-05	0.00765362	2.67343e-06	Hepatocytes	ATAC
chr16-11551073-11551373	5626	1.06503	325.17	42.6721	2.75854e-16	rs3784924	-88	-387	54	63	0.366279	6.9012e-20	-1.04674	0.0729796	9.999e-05	1.23561e-14	4.92465e-11	3.04523e-06	Hepatocytes	ATAC
chr16-11613704-11614004	6335	1.06608	329.164	42.4949	2.10495e-06	rs13330449	-834	-1133	60	81	0.47093	1.1398e-07	0.753325	0.12297	9.999e-05	0.000415936	0.0364118	3.03037e-06	Hepatocytes	ATAC
chr16-12651848-12652148	6108	1.05105	354.056	43.8452	1.61441e-08	rs1713484	145	-154	28	31	0.819767	5.08413e-10	1.04968	0.138307	9.999e-05	3.01822e-06	0.000544218	2.53531e-06	Hepatocytes	ATAC
chr16-13504027-13504327	5341	1.04667	342.078	44.7163	3.13358e-09	rs11859355	-17246	-17545	42	52	0.302326	1.08111e-10	-0.94943	0.11854	9.999e-05	5.52986e-07	0.000121902	2.54337e-06	Hepatocytes	ATAC
chr16-14363767-14364067	2383	1.06033	150.562	43.1666	1.28712e-07	rs11649199	-2462	-2761	46	51	0.296512	4.706e-09	-0.970153	0.138821	9.999e-05	9.80663e-06	0.00151072	6.36456e-06	Hepatocytes	ATAC
chr16-14401753-14402053	2288	1.04778	146.336	43.6015	4.86556e-11	rs56260586	16201	15902	48	64	0.372093	3.99228e-13	0.986689	0.103234	9.999e-05	2.84557e-09	1.30061e-06	5.99236e-06	Hepatocytes	ATAC
chr16-14450187-14450487	2178	1.0524	161.401	44.7995	5.26078e-08	rs12927188	4061	3762	25	27	0.156977	3.13697e-09	1.18115	0.166407	9.999e-05	4.50066e-06	0.000769732	5.615e-06	Hepatocytes	ATAC
chr16-15576327-15576627	1488	1.04243	108.707	43.9827	7.17957e-07	rs59750249	126134	125835	16	16	0.0930233	5.15546e-08	-0.908162	0.143207	9.999e-05	5.12961e-05	0.00628134	7.76214e-06	Hepatocytes	ATAC
chr16-16022114-16022414	2084	1.04137	154.83	44.4744	4.26925e-07	rs246213	50	-249	21	21	0.877907	3.3002e-08	-1.08791	0.168344	9.999e-05	4.36035e-05	0.00547186	5.40824e-06	Hepatocytes	ATAC
chr16-16174250-16174550	2285	1.06349	163.301	43.8145	1.26469e-09	rs8058694	10755	10456	54	76	0.44186	2.32263e-11	0.703362	0.0834439	9.999e-05	7.55765e-08	2.16766e-05	5.99893e-06	Hepatocytes	ATAC
chr16-16184884-16185184	2327	1.04389	167.589	44.3272	1.25878e-07	rs59328111	-9816	-10115	59	85	0.505814	7.3072e-09	-0.709049	0.103212	9.999e-05	1.29037e-05	0.00190534	5.08836e-06	Hepatocytes	ATAC
chr16-18827897-18828197	2379	1.05433	129.923	44.6483	1.81951e-07	rs12447002	-24699	-24998	36	41	0.238372	1.28034e-08	0.902312	0.134305	9.999e-05	1.29419e-05	0.00190928	7.0708e-06	Hepatocytes	ATAC
chr16-18869392-18869692	2250	1.02956	128.439	44.808	6.09048e-09	rs12920017	47769	47470	37	42	0.244186	2.47472e-10	-1.28456	0.165016	9.999e-05	5.09728e-07	0.000113873	5.98007e-06	Hepatocytes	ATAC
chr16-18983775-18984075	2236	1.03772	126.865	44.4725	1.42168e-11	rs60501576	10961	10662	45	50	0.290698	1.57015e-13	1.02679	0.104539	9.999e-05	8.30306e-10	4.4914e-07	6.428e-06	Hepatocytes	ATAC
chr16-18997533-18997833	2253	1.05739	123.987	43.9726	7.29023e-14	rs4782190	-311	-610	46	51	0.296512	2.0035e-16	1.25833	0.1068	9.999e-05	2.04859e-12	3.04986e-09	7.57055e-06	Hepatocytes	ATAC
chr16-18998761-18999061	2259	1.04681	124.878	44.0369	5.9312e-07	rs4782190	-1539	-1838	46	51	0.296512	4.17923e-08	0.59743	0.0933705	9.999e-05	4.65006e-05	0.00577415	6.97318e-06	Hepatocytes	ATAC
chr16-19380313-19380613	3064	1.07367	158.718	42.8936	2.19658e-06	rs7188203	1184	885	44	51	0.296512	1.37686e-07	-0.878765	0.144661	0.00029997	0.000187682	0.0188287	6.61999e-06	Hepatocytes	ATAC
chr16-19382341-19382641	3073	1.01222	181.571	44.988	2.82939e-07	rs11644537	167	-132	34	40	0.232558	2.44138e-08	-0.964451	0.14738	9.999e-05	4.52959e-05	0.00565004	3.71343e-06	Hepatocytes	ATAC
chr16-19599827-19600094	3373	1.06193	201.647	44.746	3.26152e-07	rs2040638	8594	8328	17	18	0.104651	2.6452e-08	1.22294	0.187501	0.00019998	3.52506e-05	0.00456389	4.80581e-06	Hepatocytes	ATAC
chr16-20450651-20450951	3470	1.03874	191.367	44.4834	2.16674e-07	rs11646020	-13644	-13943	49	59	0.343023	1.48009e-08	-0.856102	0.128174	0.00019998	2.75803e-05	0.0036927	4.29337e-06	Hepatocytes	ATAC
chr16-20453685-20453966	3468	1.03921	200.095	44.8801	1.13346e-06	rs11646020	-16678	-16958	49	59	0.343023	1.20181e-07	-0.842807	0.137901	0.00019998	0.000160447	0.0165257	4.12004e-06	Hepatocytes	ATAC
chr16-21021354-21021654	2512	1.04246	148.726	44.4169	1.17049e-12	rs170674	154	-145	68	85	0.505814	7.74146e-15	-1.29282	0.120934	9.999e-05	6.58319e-11	5.26444e-08	5.67475e-06	Hepatocytes	ATAC
chr16-25052547-25052847	4747	1.04954	382.878	45.4595	1.12745e-09	rs1118815	3804	3505	25	30	0.174419	4.68066e-11	-1.17835	0.143048	9.999e-05	2.04394e-07	5.15591e-05	2.31938e-06	Hepatocytes	ATAC
chr16-26981540-26981840	4361	1.05073	422.846	45.7224	1.79124e-06	rs982205	406594	406295	23	26	0.151163	2.66963e-07	1.27537	0.216389	0.00039996	0.000514309	0.0433038	2.11807e-06	Hepatocytes	ATAC
chr16-27324070-27324370	4233	1.04356	401.339	46.0477	8.29926e-13	rs11390919	206	-93	56	72	0.418605	1.56252e-14	-0.854438	0.0814886	9.999e-05	1.26314e-10	9.10702e-08	2.11997e-06	Hepatocytes	ATAC
chr16-28141065-28141365	2618	1.06741	186.004	44.458	5.06446e-06	rs7499168	110469	110170	35	43	0.75	6.18138e-07	0.636504	0.11239	0.00039996	0.000571399	0.0472326	5.41174e-06	Hepatocytes	ATAC
chr16-28364878-28365150	2788	1.02896	183.713	45.2032	1.03481e-09	rs40837	134645	134374	64	81	0.47093	3.72977e-11	-1.1518	0.138779	9.999e-05	1.19948e-07	3.22841e-05	4.16233e-06	Hepatocytes	ATAC
chr16-28597998-28598239	2588	1.0374	148.694	43.9318	7.7789e-08	rs151225	-55518	-55758	17	18	0.104651	3.50373e-09	-1.51271	0.214019	9.999e-05	7.44012e-06	0.00118727	5.47147e-06	Hepatocytes	ATAC
chr16-28637445-28637745	2614	1.0523	145.54	43.5094	7.41696e-09	rs3987654	-1199	-1498	41	51	0.296512	1.69418e-10	1.03829	0.131641	9.999e-05	5.14349e-07	0.000114755	6.22207e-06	Hepatocytes	ATAC
chr16-28738794-28739094	2670	1.06657	159.714	43.7627	7.23796e-08	rs26528	-232407	-232706	64	80	0.465116	2.99481e-09	-1.1633	0.163604	9.999e-05	5.26678e-06	0.000879032	6.26593e-06	Hepatocytes	ATAC
chr16-28739787-28740034	2671	1.05964	165.286	44.1562	2.41025e-07	rs26528	-233400	-233646	64	80	0.465116	1.48561e-08	-1.02343	0.153249	9.999e-05	2.12093e-05	0.00293024	5.76977e-06	Hepatocytes	ATAC
chr16-28743405-28743705	2679	1.0479	167.733	44.3241	7.25169e-08	rs200928817	68313	68014	60	75	0.436047	3.78274e-09	-1.06553	0.151194	9.999e-05	6.92738e-06	0.0011169	5.23258e-06	Hepatocytes	ATAC
chr16-28802520-28802820	2629	1.03661	167.708	44.6934	2.99661e-10	rs9922412	-473057	-473356	62	80	0.465116	6.65194e-12	-1.0248	0.116812	9.999e-05	2.67359e-08	8.82692e-06	4.82351e-06	Hepatocytes	ATAC
chr16-29082404-29082704	2154	1.02869	96.8333	44.0618	4.78478e-09	rs1646086	45929	45630	49	57	0.668605	1.3046e-10	-0.977857	0.122873	9.999e-05	3.01214e-07	7.1939e-05	7.88046e-06	Hepatocytes	ATAC
chr16-29194508-29194808	1997	1.03311	89.9361	43.4035	3.3597e-08	rs252332	-15513	-15812	31	36	0.209302	1.01196e-09	1.0546	0.142449	9.999e-05	1.95592e-06	0.000368686	8.76582e-06	Hepatocytes	ATAC
chr16-29228141-29228441	1908	1.03226	95.7073	44.0495	1.34159e-11	rs8047453	17682	17383	29	33	0.19186	1.11921e-13	-0.990349	0.0998485	9.999e-05	6.54259e-10	3.66238e-07	8.1862e-06	Hepatocytes	ATAC
chr16-29261506-29261806	1828	1.04696	87.6702	43.1365	7.69137e-07	rs9939926	5043	4744	44	57	0.331395	4.14099e-08	-0.738743	0.115411	0.00019998	4.2088e-05	0.00531267	9.94254e-06	Hepatocytes	ATAC
chr16-29269130-29269430	1823	1.03774	85.5924	43.0749	9.93521e-07	rs3889407	-8943	-9242	47	57	0.331395	5.54017e-08	-0.835618	0.132175	9.999e-05	5.87413e-05	0.00704331	9.52814e-06	Hepatocytes	ATAC
chr16-29271882-29272182	1823	1.03455	88.5933	43.4599	1.2137e-06	rs9939926	-5333	-5632	44	57	0.331395	8.09619e-08	-0.877607	0.141114	9.999e-05	7.7261e-05	0.00886783	8.99336e-06	Hepatocytes	ATAC
chr16-29272379-29272632	1823	1.02644	82.7692	42.9392	1.72161e-10	rs9939926	-5830	-6082	44	57	0.331395	1.24632e-12	-1.05726	0.114444	9.999e-05	8.73901e-09	3.36979e-06	9.06702e-06	Hepatocytes	ATAC
chr16-29351983-29352283	1796	1.05172	78.5299	42.5356	3.04939e-06	rs7195860	238627	238328	52	68	0.395349	1.82982e-07	-0.875353	0.145962	9.999e-05	0.000152127	0.0157928	1.14826e-05	Hepatocytes	ATAC
chr16-29404499-29404799	1828	1.061	78.5671	42.4555	6.20473e-07	rs7205947	184534	184235	51	67	0.389535	2.46597e-08	-0.898459	0.137352	9.999e-05	2.59055e-05	0.00348908	1.22513e-05	Hepatocytes	ATAC
chr16-29737732-29738032	1776	1.04936	95.7226	43.6837	3.92448e-10	rs75422760	-612	-911	21	22	0.127907	5.2594e-12	1.37637	0.155733	9.999e-05	1.58129e-08	5.59454e-06	9.26377e-06	Hepatocytes	ATAC
chr16-29829436-29829736	1797	1.06647	90.2083	42.6721	6.61654e-06	rs11646118	85713	85414	11	11	0.0639535	4.9847e-07	-1.66351	0.290691	9.999e-05	0.000353838	0.0318716	1.10839e-05	Hepatocytes	ATAC
chr16-30340081-30340381	1335	1.02545	67.5703	43.6505	2.26222e-06	rs11645581	221	-78	48	56	0.325581	1.83475e-07	-0.753591	0.125674	0.00019998	0.000120907	0.0129623	1.10249e-05	Hepatocytes	ATAC
chr16-30378793-30379076	1399	1.04797	72.0238	43.6434	3.17491e-06	rs11646130	-13156	-13438	40	47	0.273256	2.75702e-07	0.763157	0.129677	0.00029997	0.000149805	0.0155973	1.21896e-05	Hepatocytes	ATAC
chr16-30489239-30489539	1489	1.03624	80.3902	43.7406	7.1717e-06	rs34452764	-19451	-19750	47	56	0.325581	7.59231e-07	0.793303	0.141493	0.00029997	0.000433095	0.0376465	1.0034e-05	Hepatocytes	ATAC
chr16-31079512-31079812	1476	1.04093	60.8817	42.9844	1.015e-05	rs4889634	-211971	-212270	51	74	0.430233	9.27322e-07	-0.70561	0.127105	0.00029997	0.000448612	0.0386812	1.37079e-05	Hepatocytes	ATAC
chr16-31081202-31081468	1475	1.03383	60.5902	42.868	9.27583e-07	rs11864054	-246390	-246655	49	70	0.593023	4.72657e-08	0.731722	0.114958	9.999e-05	3.97838e-05	0.00506395	1.30797e-05	Hepatocytes	ATAC
chr16-31081473-31081773	1475	1.04766	63.8527	43.2358	2.03387e-07	rs67693285	-468816	-469115	58	84	0.488372	8.46543e-09	0.79459	0.116337	9.999e-05	7.44267e-06	0.0011873	1.3718e-05	Hepatocytes	ATAC
chr16-31081946-31082246	1475	1.03322	61.742	43.28	4.19967e-06	rs2359612	10528	10229	49	65	0.622093	3.45165e-07	0.729103	0.1252	9.999e-05	0.000194299	0.0194142	1.27784e-05	Hepatocytes	ATAC
chr16-31093157-31093457	1469	1.04681	60.0914	42.813	6.30732e-10	rs2359612	-683	-982	49	65	0.622093	5.73739e-12	0.700396	0.0794644	9.999e-05	1.66929e-08	5.86074e-06	1.44884e-05	Hepatocytes	ATAC
chr16-31159741-31160041	1437	1.04178	58.403	42.8946	3.93376e-13	rs17708638	111	-188	44	57	0.331395	6.71381e-16	-1.1705	0.102534	9.999e-05	8.10874e-12	9.35133e-09	1.43779e-05	Hepatocytes	ATAC
chr16-48215825-48216125	2225	1.03885	86.0248	43.6148	8.11731e-10	rs11863133	-12	-311	19	19	0.110465	1.22103e-11	1.75279	0.203678	9.999e-05	3.62041e-08	1.14885e-05	9.55727e-06	Hepatocytes	ATAC
chr16-48229371-48229671	2245	1.01802	92.0574	44.5111	1.78755e-08	rs9932850	-22196	-22495	26	27	0.156977	7.74023e-10	-1.0787	0.144292	9.999e-05	1.28459e-06	0.000256917	7.65398e-06	Hepatocytes	ATAC
chr16-49541062-49541362	3999	1.05422	323.155	45.6892	2.65925e-08	rs60306270	190	-109	15	18	0.104651	2.03114e-09	1.31535	0.182301	9.999e-05	4.45855e-06	0.000763578	2.84086e-06	Hepatocytes	ATAC
chr16-49580064-49580364	3971	1.04132	321.309	45.6555	2.13139e-06	rs9938824	-1196	-1495	61	78	0.453488	3.19868e-07	-0.876932	0.150047	0.00049995	0.000497616	0.0421476	2.60537e-06	Hepatocytes	ATAC
chr16-49580751-49581051	3970	1.05525	307.37	45.0243	6.47473e-11	rs12923113	-145	-444	38	40	0.232558	1.31436e-12	-1.27427	0.138156	9.999e-05	7.29295e-09	2.89049e-06	3.00853e-06	Hepatocytes	ATAC
chr16-49581748-49582048	3970	1.04124	315.725	45.5462	2.43637e-08	rs7191293	3258	2959	61	79	0.459302	1.73068e-09	-1.03398	0.142452	9.999e-05	4.6491e-06	0.000791039	2.64997e-06	Hepatocytes	ATAC
chr16-50818535-50818835	3602	1.04223	303.981	45.4316	6.3757e-07	rs60514296	980309	980010	16	17	0.0988372	7.3542e-08	1.62584	0.260333	9.999e-05	0.000132608	0.0140475	2.77214e-06	Hepatocytes	ATAC
chr16-50879893-50880193	3649	1.05204	292.5	44.9213	6.40155e-11	rs1496645	-341	-640	41	51	0.703488	1.22208e-12	0.856452	0.0926522	9.999e-05	7.2507e-09	2.88026e-06	3.09055e-06	Hepatocytes	ATAC
chr16-51041593-51041892	3654	1.0504	300.354	45.4233	2.40647e-08	rs978557	109	-189	9	9	0.0523256	1.62137e-09	1.85372	0.25477	9.999e-05	3.89363e-06	0.000678017	2.9748e-06	Hepatocytes	ATAC
chr16-51445299-51445599	3642	1.0637	270.24	44.3204	2.05791e-06	rs36017491	-5291	-5590	60	84	0.511628	2.03235e-07	-0.591009	0.0990221	0.00039996	0.000335362	0.0305454	3.63055e-06	Hepatocytes	ATAC
chr16-51516998-51517298	3637	1.07964	279.288	44.4336	1.15573e-06	rs2160297	176	-123	60	83	0.482558	1.06179e-07	0.825607	0.134345	0.00019998	0.000164199	0.0168355	3.91834e-06	Hepatocytes	ATAC
chr16-52468561-52468861	3942	1.05236	244.133	44.7631	3.60522e-10	rs9933242	-6754	-7053	52	67	0.610465	8.59517e-12	1.03654	0.11911	9.999e-05	3.67433e-08	1.16299e-05	3.71124e-06	Hepatocytes	ATAC
chr16-52742685-52742985	3791	1.04575	230.435	44.9741	2.11428e-08	rs1362413	59	-240	54	77	0.447674	1.1535e-09	0.64239	0.0871863	9.999e-05	2.7293e-06	0.000497526	3.75052e-06	Hepatocytes	ATAC
chr16-53154585-53154885	3898	1.04347	251.85	45.2918	4.89811e-14	rs7191257	174803	174504	55	69	0.401163	3.45059e-16	1.0121	0.0871244	9.999e-05	4.0621e-12	5.38187e-09	3.37595e-06	Hepatocytes	ATAC
chr16-53373330-53373630	3959	1.05378	267.376	44.7813	1.04648e-06	rs2908775	493	194	41	44	0.744186	1.05911e-07	-1.02514	0.166795	0.00029997	0.000175984	0.0177949	3.42287e-06	Hepatocytes	ATAC
chr16-53605416-53605666	4032	1.04402	286.554	45.7309	2.68324e-07	rs12444460	-2275	-2524	11	11	0.0639535	2.9873e-08	1.61407	0.248725	0.00019998	4.97067e-05	0.00611605	2.97896e-06	Hepatocytes	ATAC
chr16-53765207-53765439	3992	1.04533	270.817	45.0088	1.26429e-07	rs56772311	149	-82	54	69	0.401163	9.55662e-09	0.878072	0.129178	9.999e-05	2.10629e-05	0.00291568	3.18184e-06	Hepatocytes	ATAC
chr16-53778411-53778679	3977	1.06503	278.55	45.2352	2.33463e-06	rs7187250	-1778	-2045	51	63	0.366279	3.13296e-07	0.773075	0.132148	0.00019998	0.000391986	0.0347116	3.55483e-06	Hepatocytes	ATAC
chr16-53782205-53782505	3975	1.04089	280.147	45.2752	1.88129e-12	rs7187250	-5572	-5871	51	63	0.366279	2.426e-14	-1.06961	0.103266	9.999e-05	2.16139e-10	1.41872e-07	2.97895e-06	Hepatocytes	ATAC
chr16-54134838-54135138	3688	1.03533	277.92	45.3483	7.9274e-07	rs12598742	-5683	-5982	51	69	0.401163	9.2182e-08	-0.72675	0.117524	0.00039996	0.000161127	0.0165683	2.88368e-06	Hepatocytes	ATAC
chr16-55775904-55776204	4336	1.04457	340.457	45.2314	2.95659e-10	rs7204940	-14834	-15133	36	42	0.755814	8.74192e-12	1.20691	0.138762	9.999e-05	4.8144e-08	1.46074e-05	2.51728e-06	Hepatocytes	ATAC
chr16-55786821-55787121	4327	1.0351	330.821	45.2167	5.34437e-07	rs11861118	-27455	-27754	29	31	0.180233	5.56978e-08	-1.06274	0.168139	0.00019998	0.000128573	0.013684	2.41848e-06	Hepatocytes	ATAC
chr16-55892871-55893171	4391	1.03568	365.52	45.8941	8.31741e-09	rs9746865	-2053	-2352	34	36	0.209302	5.78575e-10	-1.05789	0.140034	9.999e-05	1.90263e-06	0.000360415	2.19819e-06	Hepatocytes	ATAC
chr16-56047619-56047919	4724	1.04701	399.577	45.3211	1.98107e-09	rs11076139	-20862	-21161	15	17	0.0988372	8.43924e-11	1.52914	0.189325	9.999e-05	4.00621e-07	9.21465e-05	2.18277e-06	Hepatocytes	ATAC
chr16-56639056-56639269	4184	1.07595	361.682	44.4571	5.48394e-13	rs11076160	174	-38	53	64	0.627907	3.22854e-15	1.11709	0.102041	9.999e-05	3.51407e-11	3.13747e-08	2.95106e-06	Hepatocytes	ATAC
chr16-56849678-56849978	4346	1.05302	387.281	44.4818	1.454e-09	rs9938953	-56825	-57124	55	75	0.436047	3.87436e-11	-0.925703	0.111677	9.999e-05	2.56526e-07	6.26169e-05	2.35058e-06	Hepatocytes	ATAC
chr16-56895876-56896176	4341	1.07539	381.104	44.2159	1.42876e-10	rs12445576	-2031	-2330	30	36	0.209302	2.11007e-12	1.17242	0.12896	9.999e-05	1.49196e-08	5.33975e-06	2.7901e-06	Hepatocytes	ATAC
chr16-56964562-56964862	4368	1.04582	437.109	45.3825	1.05072e-09	rs12720926	443	144	47	61	0.354651	4.15097e-11	-0.906538	0.109614	9.999e-05	2.30685e-07	5.69943e-05	1.9783e-06	Hepatocytes	ATAC
chr16-56964920-56965220	4369	1.04326	408.115	44.7326	4.80594e-07	rs12720926	85	-214	47	61	0.354651	4.16015e-08	-0.725748	0.113403	9.999e-05	0.000133038	0.0140853	2.08015e-06	Hepatocytes	ATAC
chr16-56965524-56965824	4372	1.07639	422.041	44.8081	1.30851e-07	rs12720926	-519	-818	47	61	0.354651	9.21735e-09	-0.827772	0.121604	9.999e-05	2.52397e-05	0.00340586	2.53656e-06	Hepatocytes	ATAC
chr16-57280045-57280345	4421	1.05334	423.357	44.6035	6.06586e-09	rs4635334	2282	1983	55	64	0.372093	2.23973e-10	0.955152	0.122275	9.999e-05	1.26262e-06	0.000253032	2.15505e-06	Hepatocytes	ATAC
chr16-57283572-57283857	4433	1.04297	438.482	44.9491	9.16758e-07	rs11648683	-3350	-3634	65	83	0.482558	9.58005e-08	0.844985	0.136876	0.00039996	0.000281879	0.0264313	1.93217e-06	Hepatocytes	ATAC
chr16-57606980-57607280	4378	1.03831	442.29	45.8526	8.70511e-07	rs2044787	-40	-339	52	64	0.372093	1.20943e-07	-0.705906	0.115533	0.00059994	0.000280131	0.0262976	1.8519e-06	Hepatocytes	ATAC
chr16-57786923-57787223	4510	1.05675	385.826	45.0655	9.41916e-07	rs11076204	148	-151	29	31	0.180233	1.02754e-07	1.16621	0.189495	0.00049995	0.000226087	0.022051	2.42243e-06	Hepatocytes	ATAC
chr16-58215073-58215373	4663	1.06237	307.141	44.0894	7.26848e-07	rs16959812	-3734	-4033	28	31	0.180233	5.43148e-08	-0.930231	0.147015	9.999e-05	0.000128543	0.0136838	3.16505e-06	Hepatocytes	ATAC
chr16-58329181-58329481	4745	1.05421	300.02	44.0862	7.10497e-15	rs1974879	217	-82	64	83	0.517442	1.33779e-17	1.17218	0.0928711	9.999e-05	4.84938e-13	9.56877e-10	3.05977e-06	Hepatocytes	ATAC
chr16-58589487-58589787	4814	1.05958	302.794	44.6013	8.06626e-10	rs168671	-59554	-59853	51	61	0.645349	2.04682e-11	1.03464	0.122243	9.999e-05	9.60448e-08	2.6672e-05	3.14848e-06	Hepatocytes	ATAC
chr16-58614108-58614408	4760	1.05233	295.202	44.6536	3.88391e-11	rs37052	-89879	-90178	50	60	0.651163	5.78642e-13	1.13721	0.120297	9.999e-05	4.30476e-09	1.83616e-06	3.06847e-06	Hepatocytes	ATAC
chr16-58695410-58695710	4784	1.06543	264.112	43.94	2.40496e-12	rs2013800	399	100	62	83	0.482558	1.3163e-14	1.0525	0.0999025	9.999e-05	1.54382e-10	1.08122e-07	3.75956e-06	Hepatocytes	ATAC
chr16-58815544-58815844	4780	1.04249	256.134	44.6164	5.19666e-07	rs9926182	122	-177	32	37	0.215116	4.38077e-08	-1.01701	0.159264	9.999e-05	8.94268e-05	0.0100502	3.29607e-06	Hepatocytes	ATAC
chr16-63289892-63290192	3724	1.05743	196.068	43.6357	1.51591e-06	rs12922390	60219	59920	58	77	0.552326	1.12543e-07	-0.822774	0.13423	9.999e-05	0.000181769	0.0183055	4.78932e-06	Hepatocytes	ATAC
chr16-63312373-63312673	3745	1.05502	194.319	43.732	1.38646e-06	rs2164511	-75407	-75706	40	46	0.267442	1.04379e-07	-0.885507	0.143984	9.999e-05	0.000167308	0.0170798	4.75093e-06	Hepatocytes	ATAC
chr16-63315288-63315588	3745	1.04314	203.145	44.6497	8.25331e-10	rs2164511	-78322	-78621	40	46	0.267442	2.15662e-11	-1.24483	0.147326	9.999e-05	8.39533e-08	2.37375e-05	4.17516e-06	Hepatocytes	ATAC
chr16-63337315-63337615	3737	1.04991	187.995	43.853	1.84861e-08	rs2164511	-100349	-100648	40	46	0.267442	6.00691e-10	-1.03748	0.137517	9.999e-05	1.8158e-06	0.000346337	4.73615e-06	Hepatocytes	ATAC
chr16-66127444-66127744	3487	1.0424	232.576	44.6015	9.84037e-12	rs255207	0	-299	31	39	0.773256	1.10043e-13	-1.04466	0.105273	9.999e-05	9.66477e-10	5.14422e-07	3.62767e-06	Hepatocytes	ATAC
chr16-66502520-66502820	2828	1.02567	185.622	44.7518	3.02451e-09	rs10492904	23022	22723	40	48	0.27907	1.05463e-10	-1.17268	0.14629	9.999e-05	3.83745e-07	8.87154e-05	4.02029e-06	Hepatocytes	ATAC
chr16-66509701-66510001	2818	1.06626	156.626	42.807	1.04173e-06	rs8049640	-19031	-19330	40	48	0.27907	5.33375e-08	-0.889056	0.140398	9.999e-05	8.89085e-05	0.010001	6.37577e-06	Hepatocytes	ATAC
chr16-67649554-67649854	1983	0.996693	60.8188	43.4208	5.08062e-09	rs73597580	-3579	-3878	21	23	0.133721	1.024e-10	1.68546	0.210048	9.999e-05	3.25146e-07	7.68808e-05	9.82891e-06	Hepatocytes	ATAC
chr16-67699390-67699690	2051	1.03725	58.0869	41.9634	2.7508e-07	rs111934528	-14710	-15009	23	25	0.145349	7.3366e-09	1.22343	0.178116	0.00019998	1.04231e-05	0.00159092	1.39879e-05	Hepatocytes	ATAC
chr16-67819718-67820018	2164	1.03313	64.8675	42.1527	4.12528e-07	rs55661503	-17070	-17369	25	27	0.156977	1.3172e-08	-0.898389	0.133874	9.999e-05	1.86156e-05	0.00262133	1.21546e-05	Hepatocytes	ATAC
chr16-68765375-68765605	2791	1.0459	89.7111	42.1713	1.04666e-10	rs3118232	-93603	-93832	21	24	0.860465	4.16299e-13	-1.35235	0.141667	9.999e-05	3.94064e-09	1.71162e-06	9.6431e-06	Hepatocytes	ATAC
chr16-69880647-69880947	1979	1.02183	87.9643	43.5829	1.80704e-06	rs17300801	-35659	-35958	11	12	0.0697674	1.36748e-07	1.43691	0.236469	0.00019998	0.000130103	0.0138174	8.24295e-06	Hepatocytes	ATAC
chr16-69917786-69918086	1939	1.0414	81.1304	42.6459	1.99603e-06	rs904810	-1034	-1333	38	48	0.72093	1.12434e-07	-0.821978	0.134095	9.999e-05	0.000110832	0.012014	1.03224e-05	Hepatocytes	ATAC
chr16-69965264-69965564	1904	1.04995	75.397	42.044	9.16034e-08	rs4985393	122445	122146	53	65	0.377907	1.90825e-09	0.858165	0.118661	0.00019998	3.73341e-06	0.000654005	1.18101e-05	Hepatocytes	ATAC
chr16-70109669-70109874	1800	1.05815	73.8641	42.6228	7.05932e-09	rs4985393	-21960	-22164	53	65	0.377907	1.02751e-10	-1.14716	0.14298	9.999e-05	2.19237e-07	5.47215e-05	1.27736e-05	Hepatocytes	ATAC
chr16-70188182-70188482	1787	1.0401	74.7471	42.5397	3.97279e-08	rs35567919	130315	130016	51	61	0.354651	8.41482e-10	-0.902874	0.121139	9.999e-05	1.75229e-06	0.000336153	1.10984e-05	Hepatocytes	ATAC
chr16-70702885-70703183	2109	1.03827	86.7774	41.9797	7.46482e-06	rs4985417	3853	3556	55	66	0.383721	4.66094e-07	-0.837179	0.145823	9.999e-05	0.000480973	0.0409888	9.4344e-06	Hepatocytes	ATAC
chr16-71250888-71251177	2835	1.07027	106.153	41.5818	1.29641e-13	rs108832	170	-118	49	60	0.651163	5.69085e-17	-1.23878	0.101798	9.999e-05	2.30172e-12	3.3727e-09	9.66944e-06	Hepatocytes	ATAC
chr16-71434847-71435147	3021	1.07399	109.903	41.1418	4.78614e-09	rs16972805	9498	9199	30	35	0.203488	2.86803e-11	-0.9058	0.108202	9.999e-05	1.74662e-07	4.50162e-05	9.58087e-06	Hepatocytes	ATAC
chr16-71681416-71681716	2976	1.05066	98.0054	41.2972	1.4654e-06	rs7190487	-66703	-67002	23	24	0.860465	4.68951e-08	-0.936321	0.147052	9.999e-05	8.9731e-05	0.0100753	9.1325e-06	Hepatocytes	ATAC
chr16-72044334-72044634	3396	1.05087	132.264	42.3094	6.59705e-06	rs35283911	755	456	30	34	0.197674	4.43333e-07	-0.738835	0.128385	0.00019998	0.000596164	0.0489306	6.77741e-06	Hepatocytes	ATAC
chr16-72044937-72045237	3397	1.05173	126.93	41.7905	5.62744e-10	rs12924886	-3244	-3543	31	35	0.203488	2.73104e-12	-1.01744	0.112803	9.999e-05	2.98144e-08	9.68288e-06	7.10546e-06	Hepatocytes	ATAC
chr16-72938834-72939134	3450	1.05178	290.327	44.2844	2.6263e-07	rs11283418	180	-119	36	45	0.261628	1.72719e-08	0.846874	0.127589	9.999e-05	4.56219e-05	0.00567794	3.10787e-06	Hepatocytes	ATAC
chr16-75092953-75093253	4019	1.06744	182.841	42.3194	1.66482e-06	rs4548900	-48961	-49260	55	73	0.424419	8.007e-08	-0.64374	0.10346	9.999e-05	0.000171122	0.0173879	5.50625e-06	Hepatocytes	ATAC
chr16-75613445-75613745	4805	1.059	223.895	43.1407	9.74512e-09	rs4888435	-50404	-50703	53	71	0.412791	1.97633e-10	-0.790939	0.100815	9.999e-05	9.85289e-07	0.000203007	4.24056e-06	Hepatocytes	ATAC
chr16-76879474-76879774	6486	1.04374	356.913	44.5447	2.07839e-14	rs9931185	-5163	-5462	54	65	0.622093	7.03437e-17	1.0959	0.0905449	9.999e-05	2.37259e-12	3.44779e-09	2.38686e-06	Hepatocytes	ATAC
chr16-76882123-76882423	6485	1.06942	329.309	43.7447	3.12418e-07	rs1566112	9122	8823	56	69	0.598837	1.73666e-08	0.825539	0.124402	0.00019998	5.27409e-05	0.00641915	3.09947e-06	Hepatocytes	ATAC
chr16-76964469-76964769	6592	1.03582	370.103	44.7156	2.93448e-08	rs35127222	12562	12263	57	78	0.453488	1.52087e-09	-0.652704	0.0894929	9.999e-05	7.10062e-06	0.00114077	2.17325e-06	Hepatocytes	ATAC
chr16-76970733-76971033	6620	1.05142	361.383	44.2408	3.28019e-10	rs12922189	148	-151	59	78	0.453488	5.78059e-12	0.725893	0.0823766	9.999e-05	5.10469e-08	1.54075e-05	2.49047e-06	Hepatocytes	ATAC
chr16-77711860-77712160	7975	1.08547	445.227	43.2886	4.84125e-07	rs12449040	150	-149	57	82	0.476744	2.48872e-08	-0.352946	0.0539772	0.00019998	0.000100802	0.0110933	2.55625e-06	Hepatocytes	ATAC
chr16-77749541-77749841	8027	1.06393	492.034	44.0611	5.3538e-07	rs1133110	-7380	-7679	61	80	0.534884	3.72871e-08	-0.799115	0.124291	0.00019998	0.000151176	0.0157138	1.99734e-06	Hepatocytes	ATAC
chr16-77805473-77805773	8110	1.05605	537.261	44.3598	5.42906e-10	rs4372704	9671	9372	29	33	0.19186	1.12543e-11	-1.16099	0.134558	9.999e-05	1.22442e-07	3.292e-05	1.73102e-06	Hepatocytes	ATAC
chr16-77840191-77840491	8180	1.03673	572.284	45.0597	5.55302e-16	rs1125270	139	-160	61	85	0.494186	1.49845e-18	-1.17883	0.0884863	9.999e-05	1.08696e-13	2.80582e-10	1.41483e-06	Hepatocytes	ATAC
chr16-78340385-78340685	7750	1.05468	628.84	44.8332	7.96622e-11	rs56032802	13149	12850	52	62	0.360465	1.50316e-12	-1.21528	0.132298	9.999e-05	1.95074e-08	6.67943e-06	1.46472e-06	Hepatocytes	ATAC
chr16-78349679-78349979	7740	1.04622	630.585	45.0017	4.17359e-16	rs6564526	1654	1355	56	70	0.593023	1.01771e-18	-1.29704	0.0964478	9.999e-05	6.76135e-14	1.87772e-10	1.37533e-06	Hepatocytes	ATAC
chr16-78478500-78478800	7522	1.05423	607.055	44.5661	1.65575e-12	rs9936255	142	-157	55	70	0.406977	1.2964e-14	1.10456	0.1048	9.999e-05	3.19118e-10	1.96763e-07	1.51246e-06	Hepatocytes	ATAC
chr16-78603181-78603481	7122	1.05214	621.696	44.9888	3.41209e-08	rs2550601	180	-119	32	35	0.796512	2.03665e-09	-1.11643	0.154748	9.999e-05	1.18296e-05	0.00177622	1.45521e-06	Hepatocytes	ATAC
chr16-78734423-78734723	6888	1.0522	608.176	45.0746	1.96069e-07	rs62036142	213	-86	31	33	0.19186	1.63868e-08	1.18403	0.178003	9.999e-05	7.27187e-05	0.00843699	1.48819e-06	Hepatocytes	ATAC
chr16-78770536-78770836	6856	1.04515	616.001	45.4191	4.71761e-09	rs4887983	554	255	51	64	0.627907	2.42898e-10	-0.545501	0.07003	9.999e-05	1.60242e-06	0.000311116	1.39709e-06	Hepatocytes	ATAC
chr16-79165579-79165879	6404	1.06471	579.064	44.8526	3.18817e-08	rs17656178	1702	1403	54	71	0.587209	1.7767e-09	-0.836598	0.115371	9.999e-05	8.86166e-06	0.00138397	1.70633e-06	Hepatocytes	ATAC
chr16-79202870-79203170	6332	1.04788	574.002	45.2038	3.00117e-07	rs870	819	520	53	65	0.377907	2.82574e-08	-0.96634	0.148566	0.00019998	0.000111399	0.0120676	1.52891e-06	Hepatocytes	ATAC
chr16-79247367-79247667	6296	1.06879	534.198	44.6147	8.81788e-07	rs56123063	-1103	-1402	27	33	0.19186	8.18526e-08	-0.834556	0.134256	0.00019998	0.000269679	0.0254652	1.90255e-06	Hepatocytes	ATAC
chr16-79402400-79402700	6127	1.06271	519.378	44.4678	1.21619e-06	rs4072925	248	-51	63	85	0.494186	1.1409e-07	-0.711314	0.116117	0.00029997	0.000386972	0.0343225	1.87614e-06	Hepatocytes	ATAC
chr16-79808749-79809049	5536	1.0569	513.737	45.0873	4.45731e-07	rs62042409	4209	3910	26	26	0.151163	4.30866e-08	1.14626	0.179377	9.999e-05	0.000138605	0.0145713	1.82113e-06	Hepatocytes	ATAC
chr16-80020943-80021243	5655	1.04394	446.501	44.5564	2.33812e-08	rs8060437	508	209	50	61	0.354651	1.08571e-09	0.814673	0.110324	9.999e-05	6.18709e-06	0.00100996	1.91076e-06	Hepatocytes	ATAC
chr16-80263951-80264168	6063	1.0533	453.095	44.4615	1.35693e-07	rs12927263	107	-109	64	83	0.517442	8.41965e-09	-1.00216	0.146696	9.999e-05	3.58211e-05	0.00462094	2.01304e-06	Hepatocytes	ATAC
chr16-80347950-80348250	5955	1.05138	418.063	44.2546	2.65995e-10	rs2679320	-4573	-4872	43	53	0.69186	4.5342e-12	1.08946	0.1227	9.999e-05	4.7762e-08	1.45087e-05	2.15221e-06	Hepatocytes	ATAC
chr16-81216742-81217042	6535	1.05967	554.327	45.064	7.33049e-07	rs11643509	10087	9788	38	44	0.255814	7.65633e-08	0.914608	0.146706	0.00039996	0.000248344	0.0237978	1.72091e-06	Hepatocytes	ATAC
chr16-81225753-81226053	6525	1.04117	529.484	44.9113	3.87441e-07	rs12930796	104	-195	29	32	0.813953	3.43686e-08	1.05965	0.164251	0.00019998	0.000142034	0.0148908	1.57941e-06	Hepatocytes	ATAC
chr16-81520778-81520999	6409	1.06629	495.902	44.1815	7.49854e-07	rs62047369	361333	361113	18	21	0.122093	5.82162e-08	1.22732	0.194546	0.00029997	0.000213884	0.0210379	2.01446e-06	Hepatocytes	ATAC
chr16-81553211-81553511	6487	1.0519	547.443	45.1392	3.31508e-09	rs28612761	4319	4020	49	60	0.348837	1.41292e-10	0.924989	0.116547	9.999e-05	8.93321e-07	0.000185826	1.64967e-06	Hepatocytes	ATAC
chr16-81636659-81636959	6618	1.03725	576.323	45.3696	7.65332e-08	rs4076485	-868	-1167	63	82	0.476744	6.10269e-09	1.05055	0.151849	9.999e-05	2.98706e-05	0.00395575	1.41028e-06	Hepatocytes	ATAC
chr16-81720028-81720328	6742	1.06731	602.023	44.9536	1.31218e-06	rs11647581	3361	3062	25	28	0.162791	1.46186e-07	0.991935	0.16373	0.00049995	0.000473874	0.0405017	1.67102e-06	Hepatocytes	ATAC
chr16-81765117-81765417	6777	1.05486	594.593	45.0499	2.15001e-08	rs12924563	-6061	-6360	61	79	0.540698	1.21503e-09	0.923422	0.125568	9.999e-05	6.72536e-06	0.00108785	1.55113e-06	Hepatocytes	ATAC
chr16-81921464-81921764	7050	1.04144	653.364	45.5576	1.46971e-09	rs3922850	168	-131	57	71	0.412791	6.68137e-11	1.07568	0.132141	9.999e-05	5.31086e-07	0.000117751	1.28247e-06	Hepatocytes	ATAC
chr16-82395227-82395527	7017	1.04416	774.893	46.1253	2.08014e-07	rs4782872	233	-66	45	62	0.639535	2.55857e-08	0.827299	0.126667	0.00019998	0.000107514	0.0117156	1.10272e-06	Hepatocytes	ATAC
chr16-83100670-83100970	7554	1.05367	665.79	44.5351	3.6736e-07	rs11149582	507230	506931	25	26	0.151163	2.82214e-08	-1.1246	0.172888	9.999e-05	0.000152865	0.0158497	1.37361e-06	Hepatocytes	ATAC
chr16-84175343-84175603	7463	1.04998	861.31	45.8498	4.20993e-19	rs1035558	-2565	-2824	54	71	0.412791	7.35791e-22	-1.27103	0.0797735	9.999e-05	6.0003e-17	9.06037e-13	1.03436e-06	Hepatocytes	ATAC
chr16-84178214-84178514	7468	1.04356	893.376	46.317	5.56309e-15	rs3208968	148	-151	56	74	0.430233	6.10157e-17	1.10684	0.0911173	9.999e-05	1.56918e-12	2.45067e-09	9.52406e-07	Hepatocytes	ATAC
chr16-85000641-85000941	5884	1.04518	718.266	45.9186	1.39608e-11	rs1809904	17571	17272	18	20	0.116279	3.7141e-13	-1.1798	0.123175	9.999e-05	4.27831e-09	1.828e-06	1.19843e-06	Hepatocytes	ATAC
chr16-85002708-85003008	5853	1.04495	652.44	45.2291	1.04116e-08	rs3751751	79121	78822	31	34	0.197674	5.61661e-10	-1.09461	0.144742	9.999e-05	3.90147e-06	0.000678715	1.31721e-06	Hepatocytes	ATAC
chr16-85086740-85087040	5628	1.03435	761.411	46.6461	1.17907e-08	rs1018122	-465	-764	42	48	0.72093	1.18395e-09	-1.06018	0.144027	9.999e-05	5.93385e-06	0.000974051	1.04507e-06	Hepatocytes	ATAC
chr16-85941952-85942252	4938	1.04114	588.954	45.3835	1.31021e-07	rs305065	-1693	-1992	40	46	0.732558	1.14737e-08	-0.808905	0.119873	9.999e-05	5.13389e-05	0.00628428	1.41959e-06	Hepatocytes	ATAC
chr16-85975364-85975664	4947	1.05489	544.255	44.7841	3.45079e-09	rs16940186	769	470	26	29	0.168605	1.25157e-10	1.06369	0.133469	9.999e-05	8.8909e-07	0.000185333	1.69486e-06	Hepatocytes	ATAC
chr16-87678645-87678945	5182	1.06862	495.391	45.0081	1.16299e-14	rs888652	114	-185	41	49	0.715116	5.12961e-17	-1.24438	0.101989	9.999e-05	9.4634e-13	1.62575e-09	2.04918e-06	Hepatocytes	ATAC
chr16-87751917-87752217	5250	1.06857	467.593	44.3487	8.64598e-12	rs3751730	-1428	-1727	34	38	0.22093	8.02246e-14	1.34645	0.134461	9.999e-05	1.04222e-09	5.51791e-07	2.17022e-06	Hepatocytes	ATAC
chr16-87815657-87815957	5328	1.04473	472.924	44.4093	8.18992e-09	rs12598848	5073	4774	26	27	0.156977	2.92318e-10	-1.27566	0.164828	9.999e-05	2.17524e-06	0.000404217	1.81431e-06	Hepatocytes	ATAC
chr16-87837103-87837403	5445	1.03765	491.481	44.7158	7.97186e-10	rs34831152	-103	-402	41	47	0.273256	2.14188e-11	1.01234	0.119784	9.999e-05	2.21172e-07	5.5039e-05	1.65859e-06	Hepatocytes	ATAC
chr16-87839150-87839450	5455	1.05942	497.112	44.5027	2.1182e-13	rs4843712	-39	-338	35	41	0.761628	1.07613e-15	0.804138	0.0713253	9.999e-05	2.61941e-11	2.4669e-08	1.91565e-06	Hepatocytes	ATAC
chr16-88401423-88401723	5018	1.03961	377.958	44.2194	1.64706e-08	rs56253002	-105	-404	33	37	0.215116	6.16796e-10	0.998949	0.132536	9.999e-05	3.80625e-06	0.000665309	2.18759e-06	Hepatocytes	ATAC
chr16-88466973-88467273	4898	1.05506	398.499	44.7332	1.64462e-07	rs55637647	15882	15583	56	72	0.418605	1.17324e-08	0.891302	0.132202	9.999e-05	3.76372e-05	0.00482151	2.31761e-06	Hepatocytes	ATAC
chr16-88468588-88468888	4895	1.06003	398.662	44.6082	1.85244e-12	rs34139656	-74	-373	52	69	0.401163	1.52431e-14	0.951795	0.0907113	9.999e-05	2.03551e-10	1.36013e-07	2.39896e-06	Hepatocytes	ATAC
chr16-88468952-88469252	4892	1.04126	389.738	44.5974	4.99306e-11	rs3751674	-1390	-1689	51	68	0.604651	7.53711e-13	-0.876912	0.0934967	9.999e-05	9.18779e-09	3.52375e-06	2.14704e-06	Hepatocytes	ATAC
chr16-88469660-88469960	4888	1.02955	387.696	44.6224	3.43535e-07	rs3751674	-2098	-2397	51	68	0.604651	2.69e-08	-0.816124	0.125216	0.00029997	0.000101014	0.0111143	1.98113e-06	Hepatocytes	ATAC
chr16-88605457-88605665	4904	1.06464	375.686	44.2156	5.51812e-07	rs4782381	9196	8989	58	78	0.453488	4.0848e-08	-0.752471	0.117488	0.00029997	0.000116435	0.0125368	2.62865e-06	Hepatocytes	ATAC
chr16-88737375-88737675	4704	1.053	319.098	43.6675	7.26636e-12	rs6500493	198	-101	39	45	0.738372	4.15546e-14	1.07227	0.105099	9.999e-05	7.89729e-10	4.29054e-07	2.8524e-06	Hepatocytes	ATAC
chr16-88747926-88748226	4701	1.05217	325.91	44.0372	4.83619e-12	rs74033387	-2610	-2909	20	25	0.145349	3.25926e-14	-1.09052	0.10616	9.999e-05	5.35117e-10	3.08203e-07	2.77634e-06	Hepatocytes	ATAC
chr16-89098283-89098583	4393	1.04789	280.538	43.7601	5.45152e-08	rs4782465	-1190	-1489	30	32	0.813953	2.12486e-09	-1.14626	0.159134	9.999e-05	8.80731e-06	0.00137765	3.12835e-06	Hepatocytes	ATAC
chr16-89118349-89118649	4368	1.07417	263.553	42.9534	3.92405e-10	rs3743979	-3875	-4174	38	42	0.755814	3.46548e-12	-1.07452	0.12001	9.999e-05	3.03519e-08	9.82541e-06	4.00085e-06	Hepatocytes	ATAC
chr16-89201630-89201930	4279	1.07549	241.993	42.5719	6.24567e-07	rs35379058	-3872	-4171	22	22	0.127907	2.59873e-08	1.29668	0.198661	0.00019998	7.52225e-05	0.00866765	4.39666e-06	Hepatocytes	ATAC
chr16-89414291-89414528	3950	1.07064	213.373	42.1527	8.04796e-09	rs2911259	-927	-1163	59	82	0.523256	9.5177e-11	-0.720933	0.0896233	9.999e-05	6.51586e-07	0.00014065	4.82379e-06	Hepatocytes	ATAC
chr16-89574648-89574948	3616	1.07789	192.285	42.1861	2.91491e-06	rs62068677	11739	11440	17	19	0.110465	1.53731e-07	1.17838	0.194947	0.00049995	0.000302089	0.028021	5.624e-06	Hepatocytes	ATAC
chr16-89641197-89641497	3436	1.07731	176.351	41.9505	7.90941e-14	rs2139455	-507	-806	24	25	0.145349	4.18295e-17	-1.72269	0.140461	9.999e-05	1.95154e-12	2.94013e-09	6.1078e-06	Hepatocytes	ATAC
chr16-89732552-89732852	3141	1.06396	149.48	41.9375	1.32145e-08	rs62068387	-7751	-8050	33	36	0.209302	1.59025e-10	-1.15179	0.145714	9.999e-05	8.29008e-07	0.000174193	6.57484e-06	Hepatocytes	ATAC
chr16-89732877-89733177	3140	1.04124	148.529	42.2794	3.47962e-07	rs11649642	20646	20347	34	38	0.22093	1.1202e-08	-1.05045	0.155519	9.999e-05	3.37928e-05	0.00440376	5.63236e-06	Hepatocytes	ATAC
chr16-89761246-89761546	2988	1.05044	130.705	41.5581	1.05779e-07	rs56362600	80292	79993	21	23	0.133721	1.84058e-09	-1.18646	0.163834	9.999e-05	7.69229e-06	0.00122281	6.83731e-06	Hepatocytes	ATAC
chr16-89761596-89761896	2988	1.04287	138.099	42.3281	3.25266e-06	rs77017393	190067	189768	14	15	0.0872093	1.84936e-07	-1.22001	0.20353	0.00029997	0.000316771	0.0291598	6.12987e-06	Hepatocytes	ATAC
chr16-89764936-89765236	2974	1.07268	131.68	41.756	4.68294e-10	rs72807553	-19046	-19345	20	22	0.127907	2.11979e-12	-1.24343	0.136789	9.999e-05	1.78686e-08	6.20789e-06	7.92528e-06	Hepatocytes	ATAC
chr17-215550-215850	1797	1.05425	201.027	45.0157	2.39311e-06	rs62057050	268	-31	32	35	0.203488	3.01693e-07	1.04711	0.178676	9.999e-05	0.000310314	0.0286718	4.5677e-06	Hepatocytes	ATAC
chr17-216180-216480	1798	1.02829	204.17	45.5842	1.43226e-07	rs10566773	232	-67	48	56	0.674419	1.37067e-08	-0.964054	0.143889	9.999e-05	2.15014e-05	0.00296484	3.72689e-06	Hepatocytes	ATAC
chr17-356554-356770	2326	1.04653	255.018	45.0529	6.55403e-12	rs11657335	-1281	-1496	56	71	0.587209	9.07036e-14	1.01128	0.101346	9.999e-05	6.39592e-10	3.59644e-07	3.40811e-06	Hepatocytes	ATAC
chr17-701038-701338	2900	1.05811	293.251	44.7312	1.38391e-06	rs34784115	602807	602508	28	29	0.168605	1.44876e-07	1.05272	0.173693	9.999e-05	0.000251232	0.0240515	3.21758e-06	Hepatocytes	ATAC
chr17-855634-855934	3311	1.04852	337.293	45.1534	6.03651e-07	rs9328722	53529	53230	60	79	0.540698	6.28529e-08	-0.659187	0.104835	0.00029997	0.000131957	0.0139875	2.61389e-06	Hepatocytes	ATAC
chr17-860852-861152	3324	1.0307	348.985	45.7019	6.32448e-08	rs9328722	48311	48012	60	79	0.540698	5.56129e-09	-0.81219	0.116972	9.999e-05	1.56715e-05	0.00225326	2.21974e-06	Hepatocytes	ATAC
chr17-883268-883568	3380	1.0417	331.874	44.9582	2.22331e-06	rs9328722	25895	25596	60	79	0.540698	2.71904e-07	-0.709021	0.1204	0.00019998	0.000536198	0.044776	2.52948e-06	Hepatocytes	ATAC
chr17-886266-886566	3384	1.04898	347.801	45.3129	6.91233e-10	rs9328722	22897	22598	60	79	0.540698	2.45983e-11	-0.891328	0.105941	9.999e-05	1.11548e-07	3.04511e-05	2.54319e-06	Hepatocytes	ATAC
chr17-901322-901622	3414	1.04961	353.91	45.4018	1.41874e-08	rs9328722	7841	7542	60	79	0.540698	8.68617e-10	-0.88442	0.118799	9.999e-05	2.6823e-06	0.000490213	2.51048e-06	Hepatocytes	ATAC
chr17-908908-909127	3416	1.0411	349.06	45.3201	6.35129e-11	rs9328722	255	37	60	79	0.540698	1.52177e-12	-0.989858	0.107798	9.999e-05	1.05542e-08	3.97439e-06	2.39446e-06	Hepatocytes	ATAC
chr17-909259-909559	3416	1.04517	366.034	45.6821	1.68123e-12	rs9328722	-96	-395	60	79	0.540698	2.77834e-14	-0.980883	0.0950603	9.999e-05	2.31495e-10	1.50038e-07	2.35148e-06	Hepatocytes	ATAC
chr17-909693-909993	3416	1.04161	360.888	45.568	9.91101e-13	rs9328722	-530	-829	60	79	0.540698	1.39605e-14	-0.987512	0.0938866	9.999e-05	1.42101e-10	1.00991e-07	2.32451e-06	Hepatocytes	ATAC
chr17-930406-930706	3447	1.04281	366.132	45.5898	1.54381e-06	rs11653223	3821	3522	44	49	0.284884	2.15871e-07	1.03016	0.173078	0.00019998	0.000402702	0.0355154	2.31121e-06	Hepatocytes	ATAC
chr17-955391-955691	3500	1.04311	382.309	46.0717	4.85616e-07	rs9328722	-46228	-46527	60	79	0.540698	6.63937e-08	-0.742447	0.118356	0.00029997	0.0001258	0.0134319	2.21817e-06	Hepatocytes	ATAC
chr17-978470-978770	3582	1.03729	376.078	45.6747	4.63961e-08	rs9328722	-69307	-69606	60	79	0.540698	3.84516e-09	-0.903578	0.128294	9.999e-05	1.141e-05	0.00172147	2.16183e-06	Hepatocytes	ATAC
chr17-1383261-1383561	4107	1.06293	395.206	45.1811	4.28875e-13	rs9748126	-12193	-12492	41	48	0.72093	4.03342e-15	1.12259	0.103162	9.999e-05	4.00146e-11	3.49129e-08	2.46936e-06	Hepatocytes	ATAC
chr17-1453777-1454023	4073	1.04927	385.13	45.2578	1.45375e-07	rs7502409	88	-157	62	77	0.447674	1.23594e-08	-0.734284	0.10914	9.999e-05	3.38241e-05	0.00440668	2.30151e-06	Hepatocytes	ATAC
chr17-2011413-2011713	3717	1.03699	362.447	45.4902	1.16501e-08	rs12450430	69	-230	44	50	0.290698	7.17501e-10	1.02345	0.136527	9.999e-05	2.62916e-06	0.000481916	2.23816e-06	Hepatocytes	ATAC
chr17-2064139-2064439	3767	1.04174	380.76	45.8546	9.61166e-14	rs9912609	186	-113	31	35	0.796512	1.14171e-15	-1.35226	0.120131	9.999e-05	1.3182e-11	1.42149e-08	2.20527e-06	Hepatocytes	ATAC
chr17-2066534-2066834	3766	1.05293	373.304	45.3954	1.67114e-06	rs3760230	24242	23943	59	74	0.569767	2.22887e-07	-0.791379	0.133156	0.00049995	0.000412306	0.0361703	2.43699e-06	Hepatocytes	ATAC
chr17-2070611-2070911	3751	1.02611	380.07	46.0416	7.03867e-08	rs3760230	20165	19866	59	74	0.569767	7.16233e-09	-0.81632	0.118734	0.00019998	2.00939e-05	0.00279865	1.97001e-06	Hepatocytes	ATAC
chr17-2122973-2123273	3731	1.02489	359.393	45.7109	3.79182e-08	rs35401268	149	-150	46	54	0.686047	3.0887e-09	-0.884249	0.124504	9.999e-05	1.02022e-05	0.00156247	2.06436e-06	Hepatocytes	ATAC
chr17-2223079-2223379	3855	1.01425	364.577	46.1387	3.75733e-11	rs2169357	-29933	-30232	55	66	0.383721	1.31602e-12	-1.12391	0.121859	9.999e-05	1.052e-08	3.96749e-06	1.87822e-06	Hepatocytes	ATAC
chr17-3641851-3642151	4072	1.04541	301.171	45.1164	8.47166e-08	rs224500	3301	3002	63	85	0.505814	6.22886e-09	-0.818764	0.11844	9.999e-05	1.54736e-05	0.00222738	2.86287e-06	Hepatocytes	ATAC
chr17-3659864-3660164	4058	1.04575	299.023	44.9982	5.06074e-10	rs222753	180	-119	53	67	0.389535	1.4518e-11	0.931971	0.108899	9.999e-05	7.23196e-08	2.08867e-05	2.89038e-06	Hepatocytes	ATAC
chr17-4003865-4004165	4389	1.04429	336.395	45.6278	6.10843e-17	rs8066272	-6632	-6931	52	70	0.406977	1.89046e-19	-1.11315	0.0794886	9.999e-05	4.99168e-15	2.43809e-11	2.54243e-06	Hepatocytes	ATAC
chr17-4004652-4004952	4385	1.03559	325.773	45.5442	4.25857e-08	rs8066272	-7419	-7718	52	70	0.406977	3.30617e-09	-0.83676	0.118123	9.999e-05	9.17434e-06	0.00142699	2.46488e-06	Hepatocytes	ATAC
chr17-4105242-4105542	4434	1.0465	299.444	44.5557	9.42143e-08	rs34377654	-18336	-18635	24	27	0.156977	5.66613e-09	-0.886607	0.127782	0.00019998	1.69842e-05	0.00241551	2.90203e-06	Hepatocytes	ATAC
chr17-4443596-4443896	4224	1.06882	277.618	44.1641	2.61413e-06	rs7215742	229	-70	9	11	0.0639535	2.57281e-07	-1.35727	0.22989	0.00029997	0.000427888	0.0372682	3.66151e-06	Hepatocytes	ATAC
chr17-4908293-4908544	4506	1.05865	267.751	43.8529	3.31882e-07	rs2302315	-5161	-5411	12	12	0.0697674	1.94552e-08	-1.35506	0.205146	9.999e-05	5.01053e-05	0.00615901	3.5374e-06	Hepatocytes	ATAC
chr17-5229077-5229377	4451	1.08687	293.831	43.3371	1.66865e-07	rs2439938	9427	9128	40	54	0.686047	6.9254e-09	0.720809	0.104704	9.999e-05	1.99134e-05	0.00277772	3.90967e-06	Hepatocytes	ATAC
chr17-5232256-5232556	4461	1.04124	335.457	45.0038	1.78894e-08	rs2439938	6248	5949	40	54	0.686047	9.60076e-10	0.710248	0.0957517	9.999e-05	3.59024e-06	0.000634051	2.49403e-06	Hepatocytes	ATAC
chr17-5232618-5232918	4463	1.0526	331.001	44.6695	8.58419e-09	rs2439938	5886	5587	40	54	0.686047	3.48346e-10	0.782462	0.101726	9.999e-05	1.41834e-06	0.000280293	2.74196e-06	Hepatocytes	ATAC
chr17-5233002-5233302	4463	1.04417	348.162	45.3702	3.50911e-07	rs2439938	5502	5203	40	54	0.686047	3.5955e-08	0.735935	0.114289	9.999e-05	8.04905e-05	0.00918232	2.45453e-06	Hepatocytes	ATAC
chr17-5237564-5237864	4475	1.04405	334.26	44.7823	3.22379e-07	rs2439938	940	641	40	54	0.686047	2.64347e-08	0.597429	0.0915955	9.999e-05	7.06874e-05	0.00823777	2.55427e-06	Hepatocytes	ATAC
chr17-5419577-5419877	4880	1.03902	357.166	44.3444	9.61701e-08	rs1058119	227	-72	57	78	0.453488	5.33872e-09	-0.463208	0.0666055	9.999e-05	2.26127e-05	0.00310263	2.30513e-06	Hepatocytes	ATAC
chr17-5757407-5757707	5015	1.0918	342.137	43.6518	3.92e-11	rs10445296	60	-239	67	80	0.465116	3.16998e-13	1.23988	0.128846	9.999e-05	2.43672e-09	1.144e-06	3.46949e-06	Hepatocytes	ATAC
chr17-6231748-6232048	4952	1.03138	448.398	46.0791	2.85159e-07	rs6502937	1047	748	52	67	0.610465	3.61476e-08	0.967791	0.15033	0.00019998	9.52034e-05	0.0105874	1.73631e-06	Hepatocytes	ATAC
chr17-6654849-6655145	4715	1.03265	447.803	45.2086	8.95503e-07	rs218660	7797	7502	62	76	0.55814	1.01504e-07	-0.868648	0.141068	0.00019998	0.000306215	0.0283667	1.75491e-06	Hepatocytes	ATAC
chr17-6800514-6800801	4520	1.06044	429.936	45.0778	2.91193e-10	rs28372201	16950	16664	21	25	0.145349	7.91246e-12	1.40713	0.161272	9.999e-05	4.66509e-08	1.42063e-05	2.23077e-06	Hepatocytes	ATAC
chr17-7130581-7130881	4229	1.03329	442.672	45.9964	1.36654e-08	rs1373125	680	381	44	50	0.290698	1.07016e-09	0.827336	0.11198	9.999e-05	3.99716e-06	0.00069338	1.78356e-06	Hepatocytes	ATAC
chr17-7131165-7131465	4228	1.04225	446.98	45.722	2.03999e-14	rs1373125	96	-203	44	50	0.290698	1.72437e-16	1.22445	0.103522	9.999e-05	3.0584e-12	4.30422e-09	1.88555e-06	Hepatocytes	ATAC
chr17-8253834-8254134	3894	1.03388	410.094	46.1087	5.06071e-15	rs9891699	157	-142	39	46	0.732558	4.656e-17	1.21779	0.0995634	9.999e-05	8.22068e-13	1.46269e-09	1.93365e-06	Hepatocytes	ATAC
chr17-8412976-8413276	3850	1.05975	361.639	45.4421	6.69574e-09	rs10852900	-7586	-7885	57	73	0.575581	3.68928e-10	-0.824841	0.107453	9.999e-05	1.08919e-06	0.000221664	2.6393e-06	Hepatocytes	ATAC
chr17-8720209-8720509	3504	1.04935	355.004	45.7791	8.89905e-09	rs1004445	21839	21540	60	78	0.546512	5.95092e-10	-0.956264	0.12671	9.999e-05	1.65485e-06	0.000320049	2.4982e-06	Hepatocytes	ATAC
chr17-8721750-8722050	3501	1.03656	340.032	45.7079	1.41538e-06	rs56007150	-11283	-11582	26	30	0.174419	2.02482e-07	0.792208	0.13271	0.00049995	0.000358202	0.0321833	2.37821e-06	Hepatocytes	ATAC
chr17-8722067-8722367	3500	1.05333	345.795	45.5741	1.0692e-06	rs56007150	-11600	-11899	26	30	0.174419	1.40359e-07	0.937514	0.154465	0.00019998	0.000236917	0.0229411	2.63834e-06	Hepatocytes	ATAC
chr17-8724507-8724807	3497	1.06493	342.809	45.4657	1.65721e-07	rs56007150	-14040	-14339	26	30	0.174419	1.5545e-08	0.905588	0.135852	9.999e-05	2.92609e-05	0.00388534	2.88661e-06	Hepatocytes	ATAC
chr17-9080578-9080878	3739	1.04646	327.656	45.031	9.95726e-07	rs9914641	-5055	-5354	14	15	0.0872093	1.08436e-07	-0.671974	0.109448	0.00019998	0.000220141	0.021547	2.65135e-06	Hepatocytes	ATAC
chr17-9685043-9685343	4123	1.04433	394.779	45.3054	9.36481e-14	rs8066941	89	-210	40	44	0.255814	7.43425e-16	1.23384	0.108373	9.999e-05	1.2503e-11	1.36001e-08	2.16713e-06	Hepatocytes	ATAC
chr17-9703717-9704017	4101	1.05306	402.703	45.4031	6.73776e-07	rs8066941	-18585	-18884	40	44	0.255814	7.76803e-08	0.659178	0.105801	0.00019998	0.000171439	0.0174165	2.26111e-06	Hepatocytes	ATAC
chr17-10317306-10317606	3702	1.0328	380.301	46.4655	9.08816e-10	rs4791401	-4114	-4413	51	66	0.383721	5.94204e-11	-0.918259	0.112361	9.999e-05	2.09192e-07	5.26361e-05	2.06858e-06	Hepatocytes	ATAC
chr17-11711056-11711356	3687	1.04084	335.241	45.6159	1.60369e-06	rs35957777	50994	50695	56	75	0.436047	2.27413e-07	0.752562	0.126742	0.00039996	0.000388277	0.0344259	2.48842e-06	Hepatocytes	ATAC
chr17-11712480-11712780	3684	1.02054	353.029	46.2324	1.6971e-07	rs35957777	49570	49271	56	75	0.436047	2.10482e-08	0.83054	0.126144	9.999e-05	4.86379e-05	0.00600382	2.0342e-06	Hepatocytes	ATAC
chr17-11742929-11743229	3659	1.05642	340.247	45.3689	2.03892e-06	rs11078026	-40874	-41173	49	64	0.627907	2.78637e-07	0.749963	0.127498	0.00039996	0.000448804	0.0386908	2.74045e-06	Hepatocytes	ATAC
chr17-13367166-13367466	5009	1.04841	530.171	46.5662	3.30601e-07	rs16947730	-2816	-3115	26	28	0.162791	5.04381e-08	1.17771	0.185539	9.999e-05	0.00011289	0.0122052	1.66162e-06	Hepatocytes	ATAC
chr17-13970598-13970898	5629	1.04111	483.612	45.6555	1.52121e-06	rs2108592	-40394	-40693	46	54	0.313953	2.16555e-07	0.69953	0.117546	0.00089991	0.000536977	0.0448258	1.72841e-06	Hepatocytes	ATAC
chr17-14007971-14008271	5594	1.07025	504.058	45.7506	5.46576e-11	rs12103715	-4327	-4626	39	44	0.255814	1.62987e-12	-1.08842	0.118779	9.999e-05	7.86185e-09	3.08894e-06	2.03661e-06	Hepatocytes	ATAC
chr17-14024120-14024420	5568	1.02828	551.812	46.9968	4.2143e-11	rs62054069	6160	5861	31	36	0.209302	2.40248e-12	-1.18096	0.130416	9.999e-05	1.39748e-08	5.05978e-06	1.37891e-06	Hepatocytes	ATAC
chr17-14156726-14157026	5495	1.01415	494.5	46.4235	2.19137e-13	rs2856126	17608	17309	52	70	0.593023	4.37287e-15	0.915447	0.0843107	9.999e-05	7.78478e-11	6.05997e-08	1.38375e-06	Hepatocytes	ATAC
chr17-14212882-14213143	5405	1.04076	505.549	46.189	8.75239e-07	rs12944270	198	-62	62	77	0.447674	1.35371e-07	0.841252	0.13838	0.00069993	0.000317225	0.0291859	1.6493e-06	Hepatocytes	ATAC
chr17-15886894-15887194	3160	1.04784	212.347	44.6902	5.39207e-07	rs529919	-40099	-40398	47	58	0.337209	4.69568e-08	-0.826448	0.129803	0.00019998	7.26379e-05	0.00842964	4.13162e-06	Hepatocytes	ATAC
chr17-15976454-15976754	3309	1.04849	205.375	43.9667	6.95838e-07	rs2779210	-4622	-4921	62	80	0.534884	4.93749e-08	-0.973528	0.153232	0.00019998	9.10791e-05	0.0101945	4.29154e-06	Hepatocytes	ATAC
chr17-16011567-16011867	3199	1.03669	217.482	44.9005	2.14275e-07	rs9891938	190	-109	62	81	0.52907	1.70577e-08	0.587157	0.0884153	9.999e-05	3.18118e-05	0.00417399	3.72168e-06	Hepatocytes	ATAC
chr17-16012304-16012604	3195	1.03979	209.455	44.4759	2.78075e-06	rs62073587	13384	13085	52	65	0.377907	3.05163e-07	0.78672	0.134315	0.00019998	0.00042554	0.0371285	3.95248e-06	Hepatocytes	ATAC
chr17-16100819-16101029	3047	1.04282	184.536	44.3192	3.17399e-08	rs8076669	-115686	-115895	64	84	0.488372	1.40994e-09	-0.967526	0.132288	9.999e-05	3.43228e-06	0.000610483	4.58564e-06	Hepatocytes	ATAC
chr17-16148038-16148338	3014	1.07882	157.224	42.9513	5.93008e-06	rs3785632	-105745	-106044	49	61	0.645349	4.74978e-07	-0.755107	0.131646	0.00039996	0.00051915	0.0436303	6.92122e-06	Hepatocytes	ATAC
chr17-16425794-16426094	2866	1.04434	138.992	43.7829	1.06802e-09	rs17552310	12758	12459	36	43	0.25	1.86265e-11	1.07344	0.12644	9.999e-05	7.25193e-08	2.09323e-05	6.15512e-06	Hepatocytes	ATAC
chr17-16997592-16997892	2816	1.04017	138.486	43.5494	1.58666e-13	rs4985767	-5747	-6046	32	36	0.209302	3.68216e-16	1.41234	0.121784	9.999e-05	8.05695e-12	9.31316e-09	5.9945e-06	Hepatocytes	ATAC
chr17-17429449-17429749	2987	1.05313	133.603	43.0321	6.32475e-06	rs11654572	6697	6398	52	65	0.377907	5.26969e-07	-0.82689	0.144883	0.00039996	0.000566671	0.0468949	6.81811e-06	Hepatocytes	ATAC
chr17-17435393-17435693	2970	1.0582	133.864	43.0668	6.54205e-11	rs57000611	168	-131	29	30	0.174419	4.10264e-13	1.2825	0.134292	9.999e-05	2.89996e-09	1.31821e-06	7.05209e-06	Hepatocytes	ATAC
chr17-17830829-17831129	2799	1.03759	124.336	42.9845	2.72215e-06	rs11654081	-26015	-26314	61	86	0.5	1.84705e-07	-0.347127	0.057907	9.999e-05	0.000246578	0.0236696	6.55229e-06	Hepatocytes	ATAC
chr17-17831298-17831598	2799	1.04589	130.971	43.6703	4.48457e-10	rs12952723	-2962	-3261	62	85	0.505814	6.13498e-12	-0.860181	0.0977985	9.999e-05	2.68188e-08	8.84842e-06	6.60505e-06	Hepatocytes	ATAC
chr17-17921422-17921722	2775	1.03051	123.716	43.7668	1.70704e-07	rs6502625	23549	23250	55	75	0.563953	8.4471e-09	-0.743755	0.108885	9.999e-05	1.50091e-05	0.00217118	6.25194e-06	Hepatocytes	ATAC
chr17-18323070-18323370	2262	1.05702	91.0334	42.4011	3.9417e-07	rs8067462	37186	36887	55	66	0.383721	1.37349e-08	0.846387	0.126337	9.999e-05	1.95267e-05	0.00273418	1.02838e-05	Hepatocytes	ATAC
chr17-18442193-18442441	2198	1.03379	81.0162	42.6403	1.03346e-06	rs2656417	130122	129875	56	75	0.436047	4.9721e-08	-0.796943	0.125475	9.999e-05	6.00912e-05	0.0071655	9.77976e-06	Hepatocytes	ATAC
chr17-18476751-18477051	2184	1.05234	75.4205	42.0453	4.3577e-07	rs2656417	95564	95265	56	75	0.436047	1.35167e-08	-0.717161	0.106979	9.999e-05	1.87181e-05	0.00263354	1.20082e-05	Hepatocytes	ATAC
chr17-18478371-18478671	2187	1.03727	81.2431	43.1332	1.98298e-09	rs2656417	93944	93645	56	75	0.436047	2.80005e-11	-0.895088	0.106838	9.999e-05	8.85125e-08	2.48854e-05	1.00037e-05	Hepatocytes	ATAC
chr17-18479247-18479547	2185	1.03664	78.0561	42.7989	4.59053e-07	rs2656417	93068	92769	56	75	0.436047	1.93691e-08	-0.763254	0.11553	9.999e-05	2.42405e-05	0.00328973	1.03647e-05	Hepatocytes	ATAC
chr17-18530470-18530770	2123	1.06245	71.5769	42.0541	5.49644e-08	rs2656417	41845	41546	56	75	0.436047	1.0096e-09	-0.913579	0.12339	9.999e-05	1.75986e-06	0.000337346	1.35844e-05	Hepatocytes	ATAC
chr17-18542352-18542620	2097	1.02935	73.7352	42.8452	3.03654e-06	rs2656417	29963	29696	56	75	0.436047	2.01751e-07	-0.865444	0.144954	0.00029997	0.000172762	0.0175153	1.03998e-05	Hepatocytes	ATAC
chr17-18682215-18682515	1951	1.02151	72.6851	43.2231	9.53025e-12	rs2270063	-1860	-2159	58	76	0.44186	4.28356e-14	-0.924096	0.0906539	9.999e-05	4.36056e-10	2.57702e-07	9.95176e-06	Hepatocytes	ATAC
chr17-18920117-18920417	1899	1.04118	75.5963	43.2001	4.40123e-06	rs9911940	-1373	-1672	24	25	0.145349	3.56399e-07	-0.856886	0.147364	9.999e-05	0.000235015	0.0227791	1.10605e-05	Hepatocytes	ATAC
chr17-19030075-19030375	1865	1.038	73.0908	42.6039	8.17336e-08	rs1509160	370104	369805	29	33	0.19186	2.1188e-09	1.15193	0.159905	9.999e-05	3.72137e-06	0.000652583	1.11784e-05	Hepatocytes	ATAC
chr17-19062109-19062409	1886	1.05706	73.9247	42.3818	6.46139e-06	rs868698	219788	219489	27	31	0.180233	4.42007e-07	0.892819	0.15512	0.00039996	0.000301151	0.0279548	1.26659e-05	Hepatocytes	ATAC
chr17-19063668-19063968	1894	1.02667	81.9096	44.0638	2.21528e-08	rs1969161	227830	227531	48	67	0.610465	8.20564e-10	1.01214	0.135675	9.999e-05	1.26099e-06	0.000252808	9.17786e-06	Hepatocytes	ATAC
chr17-19076472-19076772	1912	1.0162	75.1825	43.2629	6.64447e-06	rs1969161	215026	214727	48	67	0.610465	6.00406e-07	0.858274	0.151334	0.00049995	0.000438553	0.0380044	9.24332e-06	Hepatocytes	ATAC
chr17-19237218-19237518	1846	1.06747	72.7912	43.1712	6.10613e-07	rs868698	44679	44380	27	31	0.180233	3.1629e-08	0.690176	0.106609	9.999e-05	2.19471e-05	0.00302128	1.38306e-05	Hepatocytes	ATAC
chr17-19551188-19551488	1676	1.04262	64.553	43.3914	3.16204e-09	rs2453573	-1846	-2145	41	47	0.273256	5.66405e-11	-0.636187	0.0777217	9.999e-05	1.03944e-07	2.8516e-05	1.30875e-05	Hepatocytes	ATAC
chr17-19762544-19762844	1688	1.0401	61.6326	43.7042	3.81778e-08	rs56223351	5189	4890	49	58	0.337209	1.349e-09	-0.875068	0.119451	9.999e-05	1.37551e-06	0.00027302	1.346e-05	Hepatocytes	ATAC
chr17-20155813-20156113	1859	1.05257	68.9173	43.3856	3.35171e-06	rs10438824	-617	-916	31	35	0.203488	2.71255e-07	-0.731108	0.124137	9.999e-05	0.000145382	0.0152067	1.31626e-05	Hepatocytes	ATAC
chr17-27549342-27549622	2352	1.04736	118.58	43.5322	4.08791e-06	rs16964203	706341	706062	42	50	0.290698	3.61471e-07	0.829491	0.142748	0.00039996	0.000330767	0.0302641	7.37236e-06	Hepatocytes	ATAC
chr17-29043362-29043662	1686	1.06087	93.8247	43.5988	8.58301e-06	rs2559625	458865	458566	56	73	0.424419	9.04835e-07	-0.61696	0.111	0.00039996	0.000508038	0.0428735	1.02507e-05	Hepatocytes	ATAC
chr17-29237896-29238196	1717	1.05626	87.2366	43.4619	2.15637e-08	rs2320815	-2993	-3292	57	72	0.418605	6.05865e-10	-0.865101	0.114704	9.999e-05	8.74375e-07	0.000182724	1.06736e-05	Hepatocytes	ATAC
chr17-29430325-29430625	1751	1.03533	77.7925	43.3747	7.02923e-06	rs71138829	94771	94472	51	65	0.377907	6.64921e-07	0.652205	0.115572	0.00059994	0.00041297	0.0362158	1.03004e-05	Hepatocytes	ATAC
chr17-29435876-29436176	1750	1.05702	76.4309	43.1699	3.22582e-06	rs1712652	-93362	-93661	51	67	0.389535	2.41566e-07	0.798365	0.134831	0.00019998	0.000149752	0.015595	1.22476e-05	Hepatocytes	ATAC
chr17-29643399-29643699	1708	1.02262	68.2582	43.8349	1.31993e-06	rs35953210	-3044	-3343	57	77	0.447674	1.01851e-07	0.846294	0.137458	9.999e-05	7.22826e-05	0.00839422	1.06852e-05	Hepatocytes	ATAC
chr17-29742133-29742433	1788	1.02613	65.7576	42.836	4.5284e-10	rs2020936	481662	481363	33	36	0.790698	3.86228e-12	1.04305	0.116888	9.999e-05	1.87259e-08	6.4473e-06	1.13857e-05	Hepatocytes	ATAC
chr17-29761355-29761655	1893	1.0494	63.8145	42.285	6.46611e-08	rs3794730	61985	61686	47	54	0.313953	1.37438e-09	0.941272	0.128577	9.999e-05	2.18952e-06	0.000406567	1.38978e-05	Hepatocytes	ATAC
chr17-30650893-30651193	2229	1.0519	78.924	42.0426	1.04976e-05	rs113423969	36297	35998	24	25	0.145349	7.28753e-07	-1.1375	0.202476	0.00059994	0.00056031	0.0464625	1.14396e-05	Hepatocytes	ATAC
chr17-31126413-31126713	3002	1.07159	131.064	43.1116	3.41556e-07	rs2953011	-41386	-41685	54	66	0.616279	1.51948e-08	-1.10349	0.165388	9.999e-05	2.11779e-05	0.00292706	7.90321e-06	Hepatocytes	ATAC
chr17-31127848-31128148	3003	1.05055	126.502	42.9562	2.26177e-08	rs2953011	-42821	-43120	54	66	0.616279	5.08687e-10	-1.01031	0.133122	9.999e-05	1.46814e-06	0.000288644	7.07005e-06	Hepatocytes	ATAC
chr17-31130591-31130891	3007	1.06469	127.586	42.6576	1.76583e-09	rs4494610	-28055	-28354	48	58	0.662791	1.8793e-11	-1.02674	0.120974	9.999e-05	8.13591e-08	2.31089e-05	7.74179e-06	Hepatocytes	ATAC
chr17-31130989-31131289	3007	1.04754	132.459	43.4631	8.20271e-09	rs4795577	-1129	-1428	54	66	0.616279	1.87229e-10	-1.07395	0.136632	9.999e-05	5.54043e-07	0.000122081	6.60868e-06	Hepatocytes	ATAC
chr17-31500148-31500448	3095	1.04759	138.277	43.0941	9.88279e-09	rs9912887	238	-61	56	68	0.395349	1.96562e-10	-0.864147	0.110125	9.999e-05	7.03966e-07	0.000150781	6.33301e-06	Hepatocytes	ATAC
chr17-31753048-31753348	3150	1.05967	171.142	44.1242	1.38171e-07	rs4795643	12546	12247	44	50	0.290698	7.54169e-09	0.754321	0.109939	9.999e-05	1.21993e-05	0.00182021	5.57366e-06	Hepatocytes	ATAC
chr17-31917096-31917396	2927	1.10002	156.822	42.7586	1.74459e-06	rs113676348	211	-88	29	29	0.168605	9.89977e-08	1.07976	0.175159	9.999e-05	0.0001151	0.0124173	7.98768e-06	Hepatocytes	ATAC
chr17-32629546-32629846	3874	1.06922	279.774	45.0202	4.76871e-07	rs321161	89	-210	61	79	0.459302	4.55646e-08	0.828789	0.130005	0.00019998	6.97645e-05	0.00814546	3.64337e-06	Hepatocytes	ATAC
chr17-32912349-32912649	3786	1.04793	268.364	45.1045	1.7728e-09	rs10512441	277	-22	26	31	0.180233	6.67341e-11	-1.12245	0.137881	9.999e-05	2.31891e-07	5.72487e-05	3.27122e-06	Hepatocytes	ATAC
chr17-34547237-34547537	4243	1.04342	326.903	45.9628	1.97863e-08	rs35611117	22036	21737	45	55	0.319767	1.61525e-09	-0.87901	0.120791	9.999e-05	3.77792e-06	0.000660871	2.60001e-06	Hepatocytes	ATAC
chr17-35654035-35654335	2766	1.04915	164.661	44.4112	1.52784e-12	rs225280	-4759	-5058	26	29	0.831395	1.05918e-14	-1.54347	0.145629	9.999e-05	8.31006e-11	6.41872e-08	5.37775e-06	Hepatocytes	ATAC
chr17-36457521-36457821	2584	1.05487	166.658	44.143	6.35275e-07	rs4796218	5887	5588	35	40	0.232558	4.711e-08	-0.960689	0.150909	0.00029997	6.25492e-05	0.00740718	5.53362e-06	Hepatocytes	ATAC
chr17-36703846-36704146	2351	1.03831	173.365	44.9913	5.62304e-09	rs7218387	-5039	-5338	45	51	0.296512	2.4515e-10	1.18564	0.152258	9.999e-05	5.64275e-07	0.00012417	4.72403e-06	Hepatocytes	ATAC
chr17-37334663-37334963	2032	1.05248	155.936	44.3284	3.80177e-06	rs60583632	-514557	-514856	28	31	0.180233	4.23002e-07	-0.919593	0.159438	0.00019998	0.000392205	0.0347248	5.81471e-06	Hepatocytes	ATAC
chr17-37513876-37514176	2165	1.05281	173.642	44.6882	4.70914e-09	rs1160919	1531	1232	39	52	0.697674	1.72689e-10	-0.871311	0.110543	9.999e-05	3.81163e-07	8.82823e-05	5.23419e-06	Hepatocytes	ATAC
chr17-37607723-37607962	2135	1.05798	182.926	44.8527	7.91769e-10	rs3110621	-60908	-61146	59	74	0.430233	2.28027e-11	0.836554	0.0991858	9.999e-05	5.66627e-08	1.68836e-05	5.15315e-06	Hepatocytes	ATAC
chr17-38913521-38913785	2079	1.0678	137.925	43.764	6.6493e-07	rs523145	1213	950	62	82	0.523256	4.35032e-08	-0.842863	0.131953	9.999e-05	4.73886e-05	0.00586851	7.31739e-06	Hepatocytes	ATAC
chr17-38914399-38914699	2081	1.05098	137.998	43.9508	2.35915e-18	rs523120	341	42	61	81	0.52907	7.67824e-22	-1.172	0.0736298	9.999e-05	5.17035e-17	8.85574e-13	6.50072e-06	Hepatocytes	ATAC
chr17-38914915-38915215	2081	1.05734	139.098	43.9635	4.86215e-20	rs525989	-511	-810	63	83	0.517442	7.2453e-24	-1.10861	0.0627533	9.999e-05	6.83509e-19	3.40524e-14	6.74604e-06	Hepatocytes	ATAC
chr17-38918169-38918469	2090	1.04611	137.085	43.8943	3.84653e-07	rs525989	-3765	-4064	63	83	0.517442	2.35954e-08	-0.699608	0.106758	9.999e-05	3.2817e-05	0.00429248	6.32065e-06	Hepatocytes	ATAC
chr17-39056848-39057148	2433	1.06259	148.048	43.4352	6.10169e-10	rs11079074	-994	-1293	51	64	0.627907	7.82159e-12	-0.867458	0.0993835	9.999e-05	3.18425e-08	1.02282e-05	6.57548e-06	Hepatocytes	ATAC
chr17-39357957-39358257	2577	1.04596	162.761	44.2471	1.836e-06	rs10445307	109255	108956	35	41	0.761628	1.73284e-07	0.853874	0.142029	9.999e-05	0.0002017	0.0199815	5.31786e-06	Hepatocytes	ATAC
chr17-39872769-39873069	2538	1.05304	149.03	44.427	7.51553e-17	rs12936231	97	-202	61	84	0.488372	7.87352e-20	1.11075	0.0776846	9.999e-05	1.99193e-15	1.30576e-11	6.1083e-06	Hepatocytes	ATAC
chr17-39933986-39934286	2546	1.0708	128.883	43.3899	2.29152e-10	rs56199421	568	269	60	77	0.552326	2.31249e-12	-1.03392	0.114045	9.999e-05	8.38769e-09	3.25194e-06	7.99386e-06	Hepatocytes	ATAC
chr17-39934340-39934640	2547	1.04218	138.66	44.5316	3.77423e-12	rs4794820	-1250	-1549	60	76	0.55814	3.37068e-14	-0.927962	0.0904206	9.999e-05	2.08607e-10	1.38048e-07	6.07471e-06	Hepatocytes	ATAC
chr17-42294541-42294841	2532	1.03864	114.456	44.4007	4.43613e-06	rs9896530	3379	3080	37	43	0.25	5.19327e-07	-0.998839	0.174887	0.00019998	0.000372403	0.0332433	7.17246e-06	Hepatocytes	ATAC
chr17-43231343-43231546	2565	1.05963	106.655	43.4393	1.71987e-06	rs799917	-138425	-138627	49	63	0.366279	1.2275e-07	-0.779029	0.127585	9.999e-05	0.000106983	0.0116705	8.93997e-06	Hepatocytes	ATAC
chr17-43231999-43232299	2565	1.04906	106.699	43.6436	4.73271e-12	rs75467880	83909	83610	39	47	0.273256	2.43169e-14	1.11463	0.10762	9.999e-05	1.72948e-10	1.18845e-07	8.29342e-06	Hepatocytes	ATAC
chr17-43305666-43305966	2542	1.05017	111.326	43.7315	2.4599e-06	rs9912203	62110	61811	50	64	0.372093	2.08398e-07	-0.724421	0.121514	9.999e-05	0.000177532	0.0179368	8.01165e-06	Hepatocytes	ATAC
chr17-43322384-43322684	2536	1.02733	109.274	43.8787	4.42463e-10	rs28678167	-301921	-302220	38	44	0.255814	6.77729e-12	1.22923	0.140196	9.999e-05	3.01572e-08	9.76872e-06	6.91361e-06	Hepatocytes	ATAC
chr17-43360914-43361214	2531	1.04307	107.333	43.5427	3.03894e-07	rs12942870	-206672	-206971	9	11	0.0639535	1.5554e-08	-0.993048	0.148976	9.999e-05	2.05175e-05	0.00284968	7.89783e-06	Hepatocytes	ATAC
chr17-43361487-43361787	2530	1.04088	107.317	43.5405	3.96468e-06	rs12942870	-207245	-207544	9	11	0.0639535	3.4922e-07	-1.02242	0.175664	0.00019998	0.000304299	0.0282102	7.77515e-06	Hepatocytes	ATAC
chr17-43393235-43393434	2504	1.05148	111.307	43.574	5.66533e-10	rs11658713	-2883	-3081	54	70	0.593023	7.71951e-12	0.972648	0.111389	9.999e-05	2.62654e-08	8.69462e-06	8.08801e-06	Hepatocytes	ATAC
chr17-43477951-43478251	2446	1.02796	103.102	43.3302	4.6719e-07	rs28874115	-17066	-17365	40	44	0.255814	2.42046e-08	-0.806554	0.123207	9.999e-05	3.60455e-05	0.00464028	7.3618e-06	Hepatocytes	ATAC
chr17-43634733-43635033	2577	1.06695	118.287	43.4987	6.91466e-06	rs8070993	42354	42055	61	75	0.436047	6.76351e-07	0.864785	0.15337	0.00019998	0.000493224	0.0418468	8.48198e-06	Hepatocytes	ATAC
chr17-44167511-44167811	3133	1.06384	140.294	42.5504	7.9751e-11	rs2246287	-12438	-12737	53	71	0.412791	3.77883e-13	-0.873905	0.0912853	9.999e-05	3.38059e-09	1.50376e-06	6.99928e-06	Hepatocytes	ATAC
chr17-45099159-45099459	4596	1.04015	143.831	42.8356	6.50739e-08	rs2078823	-14576	-14875	22	24	0.139535	1.76922e-09	1.19316	0.164517	9.999e-05	5.77868e-06	0.0009514	5.77068e-06	Hepatocytes	ATAC
chr17-45573462-45573762	4531	1.03254	119.777	42.6149	2.56033e-06	rs12051901	423757	423458	30	35	0.203488	1.5136e-07	0.987578	0.163267	0.00019998	0.000232387	0.0225595	6.55501e-06	Hepatocytes	ATAC
chr17-45574276-45574576	4528	1.06046	116.835	41.8795	5.8768e-06	rs72836318	469936	469637	26	30	0.174419	3.34203e-07	0.966512	0.165715	0.00019998	0.000430335	0.037445	8.20895e-06	Hepatocytes	ATAC
chr17-45575052-45575352	4526	1.04482	120.035	42.5348	1.15001e-06	rs12051901	422167	421868	30	35	0.203488	5.46237e-08	1.02818	0.162534	9.999e-05	9.08991e-05	0.0101802	7.15155e-06	Hepatocytes	ATAC
chr17-45575413-45575713	4526	1.05162	121.463	42.4804	1.46841e-06	rs72836318	468799	468500	26	30	0.174419	7.2536e-08	1.08782	0.174081	9.999e-05	0.000111687	0.0120857	7.41925e-06	Hepatocytes	ATAC
chr17-45576722-45577022	4524	1.08134	126.582	42.622	4.46998e-06	rs72836318	467490	467191	26	30	0.174419	3.02214e-07	0.955274	0.163018	0.00019998	0.000296981	0.0276192	8.74318e-06	Hepatocytes	ATAC
chr17-45583368-45583668	4499	1.06712	113.777	41.5857	1.2658e-06	rs35853889	443877	443578	26	31	0.180233	4.33939e-08	-1.18534	0.185549	9.999e-05	7.72187e-05	0.00886656	8.82849e-06	Hepatocytes	ATAC
chr17-45584585-45584885	4494	1.04719	120.6	42.4339	1.71442e-08	rs35853889	442660	442361	26	31	0.180233	2.81656e-10	-1.21577	0.156885	9.999e-05	1.09228e-06	0.000222202	7.24012e-06	Hepatocytes	ATAC
chr17-45585085-45585385	4493	1.0572	122.502	42.4179	4.28156e-07	rs35853889	442160	441861	26	31	0.180233	1.53249e-08	-1.10295	0.165364	9.999e-05	2.9111e-05	0.00386852	7.65222e-06	Hepatocytes	ATAC
chr17-45586157-45586457	4492	1.0484	118.29	42.4564	1.88823e-11	rs241025	72980	72681	27	30	0.174419	5.91464e-14	-1.3444	0.133097	9.999e-05	8.33933e-10	4.50608e-07	7.44596e-06	Hepatocytes	ATAC
chr17-45592377-45592677	4477	1.06431	113.138	41.6518	5.97154e-07	rs62055955	184596	184297	28	30	0.174419	1.71886e-08	-1.06859	0.16096	9.999e-05	3.54208e-05	0.00457735	8.70693e-06	Hepatocytes	ATAC
chr17-45600163-45600409	4446	1.06242	114.185	42.0624	1.1484e-06	rs17665188	679821	679576	27	29	0.168605	4.58602e-08	1.03083	0.161741	0.00019998	7.30217e-05	0.00846623	8.51497e-06	Hepatocytes	ATAC
chr17-45620137-45620437	4377	1.0736	111.651	41.7221	2.68415e-08	rs112275277	284454	284155	26	28	0.162791	3.49522e-10	-1.24462	0.16183	9.999e-05	1.1378e-06	0.000230709	9.40532e-06	Hepatocytes	ATAC
chr17-45775578-45775878	4212	1.07243	109.682	41.8008	2.77623e-11	rs11079718	-12994	-13293	28	30	0.174419	6.1133e-14	-1.07171	0.106199	9.999e-05	7.12633e-10	3.94482e-07	9.49824e-06	Hepatocytes	ATAC
chr17-45912411-45912711	4120	1.05048	125.467	42.0945	1.59562e-06	rs242559	36110	35811	34	38	0.77907	7.0064e-08	0.847328	0.135391	9.999e-05	0.000127404	0.0135741	7.12473e-06	Hepatocytes	ATAC
chr17-45924579-45924879	4129	1.06789	135.158	42.8829	1.57767e-10	rs76311426	-183256	-183555	27	29	0.168605	1.08161e-12	-1.1673	0.125816	9.999e-05	6.23799e-09	2.53695e-06	7.47191e-06	Hepatocytes	ATAC
chr17-45925297-45925496	4128	1.04925	135.294	43.1161	5.2915e-06	rs58089049	-157184	-157382	42	45	0.738372	4.34764e-07	0.91219	0.158361	0.00059994	0.000490356	0.0416389	6.54957e-06	Hepatocytes	ATAC
chr17-45927306-45927606	4127	1.0501	131.592	43.0482	6.50526e-07	rs112275277	-22715	-23014	26	28	0.162791	3.26585e-08	-0.881451	0.136337	9.999e-05	5.23873e-05	0.00638438	6.77488e-06	Hepatocytes	ATAC
chr17-45934487-45934787	4136	1.05347	130.878	42.8668	6.17389e-10	rs75986348	-202526	-202825	27	29	0.168605	5.76228e-12	-1.22549	0.139058	9.999e-05	3.29646e-08	1.05546e-05	6.97678e-06	Hepatocytes	ATAC
chr17-45935186-45935486	4135	1.04518	134.572	43.1508	2.18873e-09	rs62054387	-207028	-207327	28	30	0.174419	3.18962e-11	-1.13645	0.136228	9.999e-05	1.46408e-07	3.85929e-05	6.39585e-06	Hepatocytes	ATAC
chr17-45935960-45936164	4135	1.0516	136.997	43.244	1.90025e-14	rs733969	76400	76197	28	30	0.174419	2.15629e-17	-1.2525	0.100429	9.999e-05	6.42731e-13	1.19481e-09	6.57723e-06	Hepatocytes	ATAC
chr17-45936705-45937005	4136	1.05015	134.627	43.1506	2.23367e-13	rs17652337	69251	68952	28	30	0.174419	4.08963e-16	-1.22274	0.105725	9.999e-05	8.72927e-12	9.95177e-09	6.62458e-06	Hepatocytes	ATAC
chr17-45946985-45947285	4129	1.06614	128.769	42.4464	3.07298e-06	rs76311426	-205662	-205961	27	29	0.168605	1.79303e-07	-0.820458	0.136683	0.00019998	0.000228881	0.0222882	7.74802e-06	Hepatocytes	ATAC
chr17-46094248-46094548	4138	1.07571	116.625	42.2346	8.37658e-07	rs61421488	-180106	-180405	13	14	0.0813954	3.29582e-08	1.38389	0.214132	9.999e-05	4.69562e-05	0.00582205	9.13485e-06	Hepatocytes	ATAC
chr17-46096223-46096523	4136	1.0655	119.989	42.6075	8.19888e-06	rs72836318	-52011	-52310	26	30	0.174419	6.36875e-07	0.951035	0.168172	0.00049995	0.000607041	0.0496283	8.27818e-06	Hepatocytes	ATAC
chr17-46108538-46108838	4142	1.0508	128.707	43.7635	1.29412e-06	rs72836318	-64326	-64625	26	30	0.174419	9.70826e-08	1.08289	0.175515	9.999e-05	0.000104715	0.0114552	6.96107e-06	Hepatocytes	ATAC
chr17-46118115-46118415	4145	1.05194	123.194	43.299	4.56202e-07	rs8079215	-130631	-130930	34	40	0.767442	2.32392e-08	-0.837526	0.127724	9.999e-05	3.30498e-05	0.00431936	7.33172e-06	Hepatocytes	ATAC
chr17-46243593-46243794	4161	1.04061	103.742	42.982	4.71362e-06	rs8079215	-256109	-256309	34	40	0.767442	3.61865e-07	-0.933974	0.160737	0.00019998	0.000352502	0.0317858	8.02694e-06	Hepatocytes	ATAC
chr17-46253883-46254183	4210	1.04452	103.027	42.8351	1.57051e-06	rs9915721	-339697	-339996	38	44	0.255814	8.93138e-08	0.930812	0.150314	0.00019998	0.000107607	0.0117231	8.31388e-06	Hepatocytes	ATAC
chr17-46259983-46260283	4209	1.05498	104.255	42.8095	2.17486e-08	rs9915547	-124568	-124867	31	34	0.197674	4.52559e-10	1.0603	0.13913	9.999e-05	1.08341e-06	0.000220849	8.8518e-06	Hepatocytes	ATAC
chr17-46266835-46267135	4220	1.06638	101.75	42.2901	6.65985e-10	rs11656151	-275710	-276009	25	30	0.174419	4.5392e-12	0.92708	0.104416	9.999e-05	2.20033e-08	7.46226e-06	9.82105e-06	Hepatocytes	ATAC
chr17-46276858-46277158	4228	1.0498	112.442	43.5711	1.81382e-07	rs55974014	-596775	-597074	25	27	0.156977	8.41431e-09	1.2241	0.179178	9.999e-05	1.16559e-05	0.00175437	7.91145e-06	Hepatocytes	ATAC
chr17-46277190-46277490	4231	1.05674	104.612	42.3899	1.59724e-09	rs199525	493277	492978	22	23	0.133721	1.43165e-11	1.53446	0.179218	9.999e-05	6.72438e-08	1.96486e-05	8.93184e-06	Hepatocytes	ATAC
chr17-46279474-46279774	4237	1.05002	107.253	42.8821	5.7698e-08	rs2532372	-685606	-685905	29	31	0.180233	1.55704e-09	1.16692	0.160137	9.999e-05	3.32358e-06	0.00059341	8.30723e-06	Hepatocytes	ATAC
chr17-46279782-46280082	4237	1.04606	104.037	42.7414	3.45304e-07	rs111652778	-1834	-2133	28	30	0.174419	1.33309e-08	1.16738	0.174042	9.999e-05	2.19786e-05	0.00302479	8.32505e-06	Hepatocytes	ATAC
chr17-46280254-46280554	4238	1.03262	113.998	43.946	1.88407e-08	rs9915721	-366068	-366367	38	44	0.255814	6.40931e-10	0.968219	0.128636	9.999e-05	1.3837e-06	0.000274508	6.89113e-06	Hepatocytes	ATAC
chr17-46286725-46287025	4242	1.06597	102.892	42.3066	3.49995e-06	rs17652337	-280769	-281068	28	30	0.174419	2.01149e-07	1.00406	0.168148	0.00029997	0.000207314	0.0204562	9.68469e-06	Hepatocytes	ATAC
chr17-46501215-46501515	4339	1.07313	89.379	41.5209	2.14509e-06	rs7210728	-610167	-610466	37	43	0.25	8.27156e-08	0.856319	0.137821	0.00019998	9.92736e-05	0.0109502	1.17104e-05	Hepatocytes	ATAC
chr17-46984378-46984678	3324	1.04686	102.579	42.3209	3.31177e-06	rs3851794	-687	-986	45	51	0.703488	1.88673e-07	0.861161	0.143796	0.00029997	0.000228922	0.0222882	8.49176e-06	Hepatocytes	ATAC
chr17-46987991-46988245	3315	1.03733	106.831	43.2309	7.62738e-10	rs11657300	12403	12150	46	52	0.697674	9.16803e-12	1.25425	0.144423	9.999e-05	4.36021e-08	1.3409e-05	7.61112e-06	Hepatocytes	ATAC
chr17-47618454-47618754	3601	1.05599	125.545	42.5743	5.16726e-06	rs66945411	-393741	-394040	25	27	0.156977	3.56082e-07	-1.2426	0.21369	0.00049995	0.000419564	0.0366828	7.4037e-06	Hepatocytes	ATAC
chr17-47624251-47624551	3617	1.0639	122.583	42.1332	1.1918e-13	rs11870057	-112915	-113214	61	80	0.465116	8.1905e-17	-1.08277	0.0898079	9.999e-05	2.88485e-12	4.08305e-09	8.01342e-06	Hepatocytes	ATAC
chr17-47624580-47624880	3618	1.06638	120.526	41.8634	2.12388e-18	rs11870057	-113244	-113543	61	80	0.465116	6.43462e-23	-1.19728	0.0711329	9.999e-05	2.29346e-17	6.0137e-13	8.29185e-06	Hepatocytes	ATAC
chr17-47655028-47655328	3678	1.06532	121.859	41.8515	6.57212e-13	rs62073966	-132382	-132681	56	74	0.569767	5.58303e-16	0.926016	0.0807246	9.999e-05	1.70456e-11	1.75096e-08	8.14097e-06	Hepatocytes	ATAC
chr17-47843083-47843378	3878	1.05787	142.7	42.8837	2.46244e-10	rs1008934	-35604	-35898	24	26	0.848837	1.87356e-12	1.4789	0.16208	9.999e-05	1.26879e-08	4.64104e-06	6.60052e-06	Hepatocytes	ATAC
chr17-49128619-49128919	3056	1.03821	169.29	43.749	2.99318e-09	rs7210873	-8201	-8500	62	79	0.540698	6.35416e-11	-1.0606	0.13007	9.999e-05	2.86458e-07	6.90104e-05	4.83437e-06	Hepatocytes	ATAC
chr17-49316194-49316436	2926	1.04053	229.647	45.6239	7.43625e-07	rs11651335	52550	52309	34	44	0.255814	9.36591e-08	0.752063	0.121702	9.999e-05	0.00011804	0.0126823	3.62457e-06	Hepatocytes	ATAC
chr17-50581730-50582030	3004	1.06161	229.61	44.4962	7.9181e-07	rs16948563	-593954	-594253	19	22	0.127907	6.92184e-08	1.01605	0.162265	9.999e-05	0.00010408	0.0114063	4.21101e-06	Hepatocytes	ATAC
chr17-50765583-50765883	3301	1.04731	260.676	45.1484	2.47981e-08	rs12453046	-1545	-1844	45	54	0.313953	1.4972e-09	0.881156	0.120746	9.999e-05	3.5979e-06	0.000634941	3.35285e-06	Hepatocytes	ATAC
chr17-50804774-50805074	3331	1.05508	268.582	45.0979	1.4225e-08	rs1468569	2741	2442	55	63	0.366279	7.64165e-10	0.967506	0.129358	9.999e-05	1.87605e-06	0.000355922	3.43886e-06	Hepatocytes	ATAC
chr17-50858937-50859174	3388	1.04688	283.232	45.508	3.21639e-09	rs3803884	-17260	-17496	48	62	0.639535	1.62075e-10	0.894675	0.11326	9.999e-05	4.65038e-07	0.000105071	3.07628e-06	Hepatocytes	ATAC
chr17-51234194-51234494	3590	1.04782	262.653	45.1509	1.73945e-07	rs34313614	-61673	-61972	57	70	0.406977	1.46493e-08	0.791351	0.11843	9.999e-05	2.77453e-05	0.00371379	3.33973e-06	Hepatocytes	ATAC
chr17-51435143-51435443	3650	1.04903	211.947	43.9798	1.72527e-06	rs4794249	-2311	-2610	57	73	0.575581	1.47456e-07	0.708879	0.117054	9.999e-05	0.00024277	0.0233897	4.17474e-06	Hepatocytes	ATAC
chr17-51439484-51439784	3655	1.0219	217.058	44.6111	2.01396e-08	rs7212610	320	21	61	76	0.44186	9.3151e-10	0.968116	0.130373	9.999e-05	3.30507e-06	0.000590385	3.34253e-06	Hepatocytes	ATAC
chr17-51439853-51440153	3654	1.08309	214.912	43.4889	4.81797e-09	rs7212610	-49	-348	61	76	0.44186	9.93037e-11	0.789953	0.0983448	9.999e-05	3.17495e-07	7.51787e-05	5.21138e-06	Hepatocytes	ATAC
chr17-51535828-51536128	3702	1.0629	201.68	43.5451	1.37747e-15	rs6504732	197	-102	51	62	0.360465	1.14495e-18	-1.32797	0.0990301	9.999e-05	4.38514e-14	1.32405e-10	4.83738e-06	Hepatocytes	ATAC
chr17-51734501-51734801	3876	1.04721	194.118	44.866	8.46546e-11	rs4794298	-15070	-15369	55	66	0.383721	1.64549e-12	-1.07298	0.117128	9.999e-05	6.90664e-09	2.76377e-06	4.49924e-06	Hepatocytes	ATAC
chr17-54694373-54694673	4021	1.08038	192.313	43.399	2.77379e-14	rs140429480	-21647	-21946	38	46	0.267442	3.90109e-17	1.21833	0.0991617	9.999e-05	6.3888e-13	1.1921e-09	5.71846e-06	Hepatocytes	ATAC
chr17-54853917-54854217	3898	1.0579	220.375	45.2637	3.36024e-11	rs79450179	-8781	-9080	21	22	0.127907	7.00211e-13	1.72794	0.183828	9.999e-05	2.44213e-09	1.14456e-06	4.27506e-06	Hepatocytes	ATAC
chr17-57126686-57126986	2028	1.04252	207.205	45.8325	3.56523e-09	rs1007463	-495	-794	51	62	0.639535	2.11974e-10	0.834514	0.106627	9.999e-05	3.979e-07	9.15628e-05	4.07518e-06	Hepatocytes	ATAC
chr17-58484646-58484946	2413	1.07111	148.637	43.7639	4.43288e-07	rs111640529	-47715	-48014	28	31	0.180233	2.66776e-08	-0.947171	0.145272	9.999e-05	3.21968e-05	0.00422116	6.9466e-06	Hepatocytes	ATAC
chr17-58582919-58583118	2514	1.03571	155.594	45.0295	3.63952e-06	rs17762330	-709918	-710116	24	27	0.156977	4.95194e-07	0.996062	0.174002	0.00059994	0.000426841	0.0371964	5.16501e-06	Hepatocytes	ATAC
chr17-58796917-58797217	2165	1.07321	81.7273	42.5638	1.44016e-09	rs12949138	60586	60287	39	44	0.255814	1.38611e-11	1.11158	0.129693	9.999e-05	3.54419e-08	1.12681e-05	1.28136e-05	Hepatocytes	ATAC
chr17-59324248-59324502	1989	1.0624	51.9023	41.8108	2.96756e-10	rs9903689	100	-153	38	41	0.761628	1.23115e-12	-1.41559	0.153174	9.999e-05	4.87938e-09	2.05313e-06	1.87238e-05	Hepatocytes	ATAC
chr17-59793304-59793604	1581	1.03203	48.4365	42.8349	4.4833e-14	rs1292061	40564	40265	62	86	0.5	4.37992e-17	-0.914708	0.0746686	9.999e-05	9.06513e-13	1.56814e-09	1.6145e-05	Hepatocytes	ATAC
chr17-59824980-59825280	1583	1.04934	46.7827	42.129	7.14467e-07	rs1292061	8888	8589	62	86	0.5	2.5952e-08	-0.710196	0.108801	9.999e-05	1.96807e-05	0.00275342	1.89475e-05	Hepatocytes	ATAC
chr17-59899173-59899473	1599	1.05395	49.451	42.7954	1.49016e-10	rs1292043	-42366	-42665	29	35	0.203488	9.55637e-13	1.11394	0.119617	9.999e-05	2.62171e-09	1.21388e-06	1.85211e-05	Hepatocytes	ATAC
chr17-62020517-62020817	2181	1.03921	125.462	43.9361	2.4133e-08	rs28755966	-29318	-29617	42	52	0.302326	8.59338e-10	1.06366	0.142821	9.999e-05	1.80875e-06	0.000345257	6.5706e-06	Hepatocytes	ATAC
chr17-62101632-62101932	2228	1.04875	130.437	44.1454	2.27171e-06	rs8076927	-7185	-7484	62	77	0.552326	2.16266e-07	-0.665617	0.111841	0.00019998	0.000195206	0.0194741	6.76927e-06	Hepatocytes	ATAC
chr17-63476830-63477130	1736	1.03664	80.9198	43.7359	5.7283e-06	rs4292	149	-150	50	67	0.610465	5.78275e-07	0.760028	0.133767	0.00029997	0.000344365	0.0312046	9.99747e-06	Hepatocytes	ATAC
chr17-63758497-63758797	1675	1.05002	77.8869	44.266	3.30419e-09	rs1376110	-55931	-56230	58	68	0.604651	9.25206e-11	1.04387	0.129645	9.999e-05	1.17907e-07	3.18382e-05	1.14381e-05	Hepatocytes	ATAC
chr17-63834872-63835172	1586	1.03167	74.5562	44.3015	3.99165e-06	rs2854175	86236	85937	28	30	0.174419	4.44639e-07	0.904048	0.157116	0.00019998	0.000226999	0.022127	1.04628e-05	Hepatocytes	ATAC
chr17-64582746-64583046	1966	1.05851	101.205	42.9409	2.25236e-06	rs3815358	-649837	-650136	65	82	0.523256	1.44274e-07	0.909587	0.150049	0.00019998	0.000136018	0.0143538	9.34771e-06	Hepatocytes	ATAC
chr17-64621120-64621420	2022	1.05086	115.546	44.2957	9.60163e-09	rs9899337	9530	9231	22	27	0.156977	3.35243e-10	1.71234	0.222318	9.999e-05	5.40294e-07	0.000119633	7.75732e-06	Hepatocytes	ATAC
chr17-65123294-65123594	2944	1.04992	120.179	43.3503	3.06695e-09	rs4791234	-7602	-7901	39	47	0.726744	5.34355e-11	-0.789945	0.0963191	9.999e-05	1.72179e-07	4.44455e-05	7.40837e-06	Hepatocytes	ATAC
chr17-65638273-65638573	4069	1.03126	170.027	43.8221	3.06229e-11	rs6504336	12847	12548	62	79	0.459302	2.61637e-13	-0.995363	0.102856	9.999e-05	2.82981e-09	1.29459e-06	4.57468e-06	Hepatocytes	ATAC
chr17-66353991-66354291	4463	1.04583	236.462	44.4685	2.68283e-06	rs9915274	271622	271323	9	9	0.0523256	2.91788e-07	2.77794	0.473279	0.00019998	0.0004436	0.0383397	3.65726e-06	Hepatocytes	ATAC
chr17-66431445-66431745	4435	1.03939	253.145	44.7673	4.6314e-08	rs58162388	93	-206	49	62	0.360465	2.6638e-09	0.976641	0.136745	9.999e-05	7.36935e-06	0.00117829	3.261e-06	Hepatocytes	ATAC
chr17-66691820-66692120	4300	1.05669	248.583	44.4257	5.88687e-09	rs11869446	-1394	-1693	21	24	0.139535	1.98855e-10	1.10832	0.141299	9.999e-05	6.66467e-07	0.000143675	3.75802e-06	Hepatocytes	ATAC
chr17-66904658-66904958	4209	1.02315	245.538	44.9444	4.24938e-07	rs1605444	-3821	-4120	50	62	0.639535	3.87591e-08	0.693028	0.107967	9.999e-05	8.35462e-05	0.00948341	2.98272e-06	Hepatocytes	ATAC
chr17-67072910-67073210	3460	1.01989	246.503	45.3372	6.97224e-09	rs9902312	1277	978	48	66	0.383721	3.6898e-10	0.808958	0.105385	9.999e-05	1.30875e-06	0.00026133	2.89907e-06	Hepatocytes	ATAC
chr17-67221137-67221437	3498	1.03886	259.388	44.8665	6.67908e-08	rs7210441	39371	39072	36	38	0.22093	4.26976e-09	-0.820717	0.116998	9.999e-05	1.11253e-05	0.00168469	3.17032e-06	Hepatocytes	ATAC
chr17-67417538-67417838	3404	1.05678	267.069	44.7605	1.74549e-10	rs7211168	90	-209	67	83	0.482558	3.64262e-12	1.21567	0.135986	9.999e-05	1.74346e-08	6.08259e-06	3.50019e-06	Hepatocytes	ATAC
chr17-67727794-67728094	3284	1.06224	309.53	45.7141	9.30931e-07	rs4790943	6493	6194	19	21	0.877907	1.25032e-07	0.687892	0.112752	9.999e-05	0.000168767	0.0171977	3.13769e-06	Hepatocytes	ATAC
chr17-68184817-68185117	3450	1.06989	242.305	44.4094	1.48352e-06	rs8070285	849642	849343	45	56	0.325581	1.41712e-07	-0.760229	0.125309	0.00019998	0.000200167	0.0198691	4.22612e-06	Hepatocytes	ATAC
chr17-68259077-68259377	3535	1.04351	266.132	45.2479	2.70153e-10	rs3863515	202	-97	46	57	0.668605	7.93601e-12	-1.03651	0.118806	9.999e-05	3.44897e-08	1.10005e-05	3.19569e-06	Hepatocytes	ATAC
chr17-68642013-68642313	3836	1.05526	263.827	45.1611	7.41565e-08	rs62086857	-2073	-2372	11	11	0.0639535	5.42374e-09	-1.20853	0.173883	9.999e-05	1.04888e-05	0.00159851	3.50548e-06	Hepatocytes	ATAC
chr17-68774743-68775043	3805	1.02992	256.938	45.6925	2.10859e-06	rs34455523	48951	48652	21	23	0.133721	3.19434e-07	-1.23876	0.211945	0.00029997	0.000426963	0.0372006	2.99746e-06	Hepatocytes	ATAC
chr17-68928255-68928555	3907	1.04567	256.891	45.2519	1.97512e-07	rs6501870	-4129	-4428	60	80	0.465116	1.76373e-08	0.829598	0.125093	0.00019998	3.16648e-05	0.0041561	3.3624e-06	Hepatocytes	ATAC
chr17-70655265-70655565	4174	1.04481	248.65	44.4935	9.70846e-08	rs4793497	74	-225	39	44	0.744186	5.72867e-09	-0.991583	0.142973	9.999e-05	1.47023e-05	0.00213051	3.45243e-06	Hepatocytes	ATAC
chr17-71081786-71082002	4335	1.06846	263.608	43.8284	2.87985e-06	rs2080540	-949	-1164	59	73	0.575581	2.59903e-07	0.838606	0.142107	0.00029997	0.000450235	0.0387806	3.8464e-06	Hepatocytes	ATAC
chr17-72737329-72737629	3816	1.02141	373.904	45.7045	3.64306e-07	rs57242704	5911	5612	28	29	0.168605	4.21495e-08	0.938455	0.146721	0.00019998	0.000111547	0.0120751	1.93326e-06	Hepatocytes	ATAC
chr17-72749201-72749501	3886	1.03176	404.286	46.1539	5.63311e-07	rs7220449	-5905	-6204	30	31	0.180233	8.08484e-08	0.801928	0.128938	0.00029997	0.000172084	0.0174643	1.9311e-06	Hepatocytes	ATAC
chr17-72984967-72985267	3834	1.03312	410.743	46.2837	6.38218e-15	rs12453311	-1424	-1723	57	73	0.575581	6.95837e-17	-1.17059	0.0966888	9.999e-05	1.06843e-12	1.79224e-09	1.91984e-06	Hepatocytes	ATAC
chr17-73751068-73751368	3783	1.05376	332.211	44.9561	1.53593e-19	rs2683160	-84	-383	58	78	0.546512	8.79743e-23	1.06416	0.0636675	9.999e-05	6.6337e-18	2.36065e-13	2.75443e-06	Hepatocytes	ATAC
chr17-74993167-74993467	3385	1.02974	285.664	45.8196	2.36298e-14	rs4788855	148	-151	50	63	0.366279	2.20078e-16	1.07964	0.0918575	9.999e-05	3.10126e-12	4.35056e-09	2.69249e-06	Hepatocytes	ATAC
chr17-75490311-75490611	3382	1.0446	230.162	44.6626	2.92517e-06	rs12944494	-74282	-74581	30	37	0.215116	3.43101e-07	0.967724	0.166128	0.00039996	0.000476608	0.0406656	3.72412e-06	Hepatocytes	ATAC
chr17-75565146-75565446	3300	1.03775	214.012	43.9471	3.09637e-09	rs1671025	-1010	-1309	35	45	0.261628	7.31036e-11	0.952029	0.117304	9.999e-05	3.81052e-07	8.82823e-05	3.81133e-06	Hepatocytes	ATAC
chr17-75696999-75697299	3345	1.04842	233.163	44.7703	1.66349e-06	rs820199	-64073	-64372	57	73	0.424419	1.82258e-07	0.68175	0.113659	9.999e-05	0.000259561	0.0246734	3.7784e-06	Hepatocytes	ATAC
chr17-75771406-75771706	3375	1.06834	211.606	43.633	2.05161e-06	rs7342	5368	5069	34	41	0.238372	1.62105e-07	0.512583	0.0850032	0.00029997	0.000248107	0.023781	4.78748e-06	Hepatocytes	ATAC
chr17-76529823-76530123	4306	1.04122	369.124	45.6073	3.74877e-09	rs4647875	-8297	-8596	22	22	0.127907	2.02685e-10	1.49101	0.190213	9.999e-05	7.79472e-07	0.00016486	2.26623e-06	Hepatocytes	ATAC
chr17-76530467-76530767	4308	1.0474	343.869	44.9211	1.32203e-10	rs4647875	-8941	-9240	22	22	0.127907	2.87055e-12	1.72442	0.191478	9.999e-05	1.99823e-08	6.82797e-06	2.54333e-06	Hepatocytes	ATAC
chr17-76530779-76531079	4310	1.06005	338.308	44.6383	3.93477e-08	rs6501902	-17127	-17426	19	20	0.116279	2.08283e-09	1.46453	0.203168	9.999e-05	6.60663e-06	0.00107108	2.82716e-06	Hepatocytes	ATAC
chr17-77390091-77390391	4312	1.04835	439.303	45.8668	4.27677e-13	rs2627202	659	360	39	43	0.25	6.45148e-15	-1.14114	0.106215	9.999e-05	6.23006e-11	5.01424e-08	2.0044e-06	Hepatocytes	ATAC
chr17-77836659-77836959	4310	1.0478	461.571	46.1188	8.3385e-07	rs16970582	-331	-630	47	56	0.325581	1.25267e-07	0.431917	0.0708013	0.00019998	0.000258796	0.0246195	1.90025e-06	Hepatocytes	ATAC
chr17-78384105-78384405	3688	1.05978	354.847	45.2475	2.64932e-10	rs12452647	-1270	-1569	27	30	0.174419	7.75517e-12	1.20315	0.137806	9.999e-05	3.48089e-08	1.10739e-05	2.69038e-06	Hepatocytes	ATAC
chr17-78385623-78385923	3683	1.05557	354.727	45.3621	1.18407e-08	rs12452647	-2788	-3087	27	30	0.174419	6.91687e-10	1.22881	0.163706	9.999e-05	2.0602e-06	0.000385281	2.61282e-06	Hepatocytes	ATAC
chr17-78397603-78397903	3672	1.04706	359.134	45.4742	9.32332e-10	rs4969179	-2231	-2530	53	72	0.581395	3.77976e-11	0.955942	0.115231	9.999e-05	1.62624e-07	4.23742e-05	2.42938e-06	Hepatocytes	ATAC
chr17-78432291-78432591	3639	1.03391	392.742	46.314	1.11696e-06	rs691680	-3992	-4291	19	19	0.110465	1.85927e-07	1.26369	0.21087	0.00029997	0.000332515	0.0303738	2.01954e-06	Hepatocytes	ATAC
chr17-78650321-78650621	3384	1.0498	345.667	45.61	1.28628e-12	rs7207605	3378	3079	53	67	0.389535	1.9428e-14	1.04963	0.100712	9.999e-05	1.48883e-10	1.05062e-07	2.57383e-06	Hepatocytes	ATAC
chr17-79888947-79889247	3806	1.04875	319.267	45.3055	2.70722e-07	rs2362393	8140	7841	46	62	0.360465	2.59759e-08	-0.587699	0.0900383	9.999e-05	5.36209e-05	0.00651242	2.76588e-06	Hepatocytes	ATAC
chr17-79890813-79891113	3811	1.0621	296.6	44.4108	9.71933e-07	rs12602975	12576	12277	50	66	0.383721	8.57712e-08	-0.715762	0.115382	0.00019998	0.000169054	0.0172235	3.27117e-06	Hepatocytes	ATAC
chr17-79897649-79897949	3845	1.03894	307.133	45.1917	3.77735e-11	rs2362393	-562	-861	46	62	0.360465	7.69784e-13	-0.754309	0.0804754	9.999e-05	5.59991e-09	2.3191e-06	2.679e-06	Hepatocytes	ATAC
chr17-80048881-80049181	4072	1.06556	336.495	45.0509	4.13371e-13	rs7223648	-1262	-1561	29	37	0.215116	3.52516e-15	1.38353	0.126678	9.999e-05	3.05178e-11	2.82078e-08	2.95357e-06	Hepatocytes	ATAC
chr17-80279967-80280267	4398	1.04262	369.48	45.2869	1.77023e-13	rs10871506	2278	1979	58	76	0.44186	1.54367e-15	1.07039	0.0958572	9.999e-05	2.36351e-11	2.29533e-08	2.28707e-06	Hepatocytes	ATAC
chr17-80416973-80417189	4228	1.08857	309.747	44.0032	5.38752e-07	rs9894941	-8449	-8664	58	84	0.488372	3.67968e-08	-0.632749	0.0983605	9.999e-05	7.42137e-05	0.00857451	3.75104e-06	Hepatocytes	ATAC
chr17-80742136-80742436	4964	1.0306	348.787	45.1618	1.96389e-08	rs11150737	-74647	-74946	41	47	0.273256	1.14595e-09	1.17832	0.159886	9.999e-05	4.69817e-06	0.000798304	2.21925e-06	Hepatocytes	ATAC
chr17-80743438-80743738	4964	1.03927	338.215	44.8195	4.44151e-14	rs3764371	165	-134	61	77	0.447674	2.14649e-16	1.18169	0.100475	9.999e-05	5.5501e-12	6.91265e-09	2.43866e-06	Hepatocytes	ATAC
chr17-80744912-80745131	4964	1.06532	321.883	44.0043	1.23675e-07	rs4531781	-161662	-161880	55	73	0.575581	6.29754e-09	0.822237	0.118994	9.999e-05	1.99544e-05	0.00278078	3.0825e-06	Hepatocytes	ATAC
chr17-80899455-80899755	4908	1.06753	328.393	44.3334	5.08689e-09	rs11868966	-7257	-7556	27	31	0.180233	1.59946e-10	1.18859	0.150399	9.999e-05	6.60314e-07	0.000142472	3.06793e-06	Hepatocytes	ATAC
chr17-80914212-80914411	4874	1.06528	297.165	43.4565	1.98028e-06	rs35477815	476	278	44	48	0.27907	1.46505e-07	0.974762	0.160912	0.00019998	0.00035173	0.0317277	3.33793e-06	Hepatocytes	ATAC
chr17-80914493-80914793	4874	1.07132	329.674	44.3942	7.60774e-11	rs35477815	195	-104	44	48	0.27907	1.10292e-12	1.2075	0.130225	9.999e-05	6.9744e-09	2.7864e-06	3.13681e-06	Hepatocytes	ATAC
chr17-80989034-80989334	4889	1.09194	293.809	43.2945	2.39258e-06	rs36095536	-7001	-7300	32	36	0.209302	1.74753e-07	0.757958	0.126123	0.00039996	0.000345856	0.0312827	4.04385e-06	Hepatocytes	ATAC
chr17-81051301-81051601	4877	1.06512	300.661	43.6158	9.61468e-09	rs11871791	107	-192	59	74	0.569767	2.44263e-10	0.988931	0.126981	9.999e-05	1.22408e-06	0.0002461	3.29559e-06	Hepatocytes	ATAC
chr17-81245100-81245400	4845	1.04907	297.024	44.3608	2.04171e-13	rs2659005	-187	-486	61	85	0.494186	9.26927e-16	0.940955	0.0831311	9.999e-05	1.87141e-11	1.90273e-08	2.97974e-06	Hepatocytes	ATAC
chr17-81245445-81245745	4843	1.03519	320.432	45.1586	4.90245e-12	rs7224668	16542	16243	61	85	0.505814	6.90046e-14	-0.866223	0.0861334	9.999e-05	7.58163e-10	4.15988e-07	2.49849e-06	Hepatocytes	ATAC
chr17-81245915-81246215	4842	1.06246	290.245	44.0615	6.40799e-07	rs7224668	16072	15773	61	85	0.505814	4.62516e-08	-0.616045	0.0966949	0.00019998	0.000105802	0.0115593	3.3512e-06	Hepatocytes	ATAC
chr17-81487904-81488204	4662	1.06057	250.437	43.6014	3.0934e-08	rs10589049	1812	1513	59	76	0.44186	9.99592e-10	-0.78099	0.105444	9.999e-05	3.69835e-06	0.00064946	3.83298e-06	Hepatocytes	ATAC
chr17-81514790-81515090	4670	1.05834	273.645	44.31	1.49614e-15	rs10153315	-45	-344	47	60	0.348837	2.51084e-18	1.17145	0.0890486	9.999e-05	7.55653e-14	2.05719e-10	3.45365e-06	Hepatocytes	ATAC
chr17-81518791-81519091	4673	1.0563	250.973	43.43	8.52587e-10	rs10153315	-4046	-4345	47	60	0.348837	1.17192e-11	0.86846	0.100785	9.999e-05	8.79293e-08	2.47354e-05	3.71202e-06	Hepatocytes	ATAC
chr17-82131863-82132163	4097	1.03691	202.304	43.5755	2.7536e-06	rs7502078	42139	41840	56	81	0.52907	2.27128e-07	-0.692897	0.116687	0.00029997	0.000415665	0.0364008	4.00744e-06	Hepatocytes	ATAC
chr17-82133607-82133907	4090	1.07332	207.416	43.5399	9.85048e-11	rs8074706	6730	6431	57	80	0.534884	9.0503e-13	-0.772864	0.0828562	9.999e-05	5.39979e-09	2.24181e-06	5.05405e-06	Hepatocytes	ATAC
chr17-82134250-82134550	4089	1.05071	208.243	43.8418	1.0401e-09	rs8074706	6087	5788	57	80	0.534884	1.86137e-11	-0.856731	0.100912	9.999e-05	9.72875e-08	2.6972e-05	4.30014e-06	Hepatocytes	ATAC
chr17-82403055-82403355	3599	1.05989	162.895	43.0787	5.79417e-06	rs62079528	106	-193	36	41	0.238372	4.80216e-07	0.878443	0.153229	0.00029997	0.00060551	0.0495671	5.86447e-06	Hepatocytes	ATAC
chr17-82497159-82497459	3493	1.05574	161.918	43.4054	3.8326e-08	rs6502117	-2444	-2743	52	70	0.406977	1.18884e-09	-0.588503	0.0799611	9.999e-05	3.10424e-06	0.000558919	5.73056e-06	Hepatocytes	ATAC
chr17-82716489-82716789	2713	1.05878	127.486	42.6885	3.24181e-08	rs11655299	-6676	-6975	37	40	0.232558	7.00419e-10	-0.655811	0.0874086	9.999e-05	1.94371e-06	0.000367358	7.43512e-06	Hepatocytes	ATAC
chr17-82751576-82751876	2681	1.05356	120.957	42.5666	1.78458e-10	rs610516	53386	53087	66	82	0.476744	1.03834e-12	0.577495	0.0621677	9.999e-05	8.19249e-09	3.19643e-06	7.55385e-06	Hepatocytes	ATAC
chr17-82881969-82882269	2610	1.05017	124.298	43.34	2.97777e-06	rs7222256	-2742	-3041	44	50	0.290698	2.31498e-07	-0.659658	0.111187	0.00019998	0.000243576	0.0234628	7.17591e-06	Hepatocytes	ATAC
chr17-83101854-83102154	2345	1.04244	94.4752	42.2099	8.43588e-07	rs199493386	-4100	-4399	54	71	0.412791	3.29412e-08	-0.707225	0.109428	9.999e-05	5.24268e-05	0.00638764	8.93149e-06	Hepatocytes	ATAC
chr18-361976-362276	2555	1.04151	189.374	45.4918	8.09926e-07	rs623757	-48869	-49168	41	48	0.72093	9.90493e-08	-1.04562	0.169624	9.999e-05	0.000104614	0.0114472	4.42646e-06	Hepatocytes	ATAC
chr18-745247-745547	3673	1.03355	231.423	45.1028	2.15599e-06	rs200135493	6610	6311	24	24	0.139535	2.74185e-07	1.42106	0.241406	0.00029997	0.000380971	0.0339049	3.41803e-06	Hepatocytes	ATAC
chr18-2171833-2172133	4535	1.02065	342.445	45.9688	2.60242e-12	rs8098152	4658	4359	50	61	0.354651	5.5306e-14	1.19805	0.118382	9.999e-05	5.74416e-10	3.27805e-07	2.09891e-06	Hepatocytes	ATAC
chr18-2173554-2173753	4546	1.01566	344.567	46.1455	4.09616e-11	rs12326598	-1600	-1798	49	60	0.348837	1.45856e-12	1.12125	0.121951	9.999e-05	1.05645e-08	3.97526e-06	2.0087e-06	Hepatocytes	ATAC
chr18-2222550-2222850	4603	1.02357	350.018	45.8526	4.78052e-10	rs12326598	-50596	-50895	49	60	0.348837	2.10706e-11	1.06229	0.125628	9.999e-05	1.14675e-07	3.12022e-05	2.09889e-06	Hepatocytes	ATAC
chr18-2223909-2224209	4608	1.04889	311.348	44.6153	1.75556e-13	rs8098152	-47418	-47717	50	61	0.354651	9.35911e-16	1.2991	0.114802	9.999e-05	1.68522e-11	1.73826e-08	2.83912e-06	Hepatocytes	ATAC
chr18-2281528-2281828	4673	1.07311	324.85	44.6494	9.04752e-08	rs8091457	-1365	-1664	18	19	0.110465	5.60468e-09	-1.31889	0.190004	9.999e-05	1.32665e-05	0.00194737	3.22271e-06	Hepatocytes	ATAC
chr18-3266134-3266434	4459	1.03478	398.508	46.0117	3.14934e-07	rs1662336	-2742	-3041	27	31	0.819767	3.95877e-08	-0.727251	0.1134	0.00029997	9.04508e-05	0.0101424	2.00301e-06	Hepatocytes	ATAC
chr18-3720874-3721174	3999	1.01739	367.162	46.4679	4.28654e-07	rs4797125	73244	72945	36	42	0.244186	6.55885e-08	0.897635	0.14302	9.999e-05	0.000134145	0.0141891	1.91002e-06	Hepatocytes	ATAC
chr18-3798132-3798432	3904	1.05361	349.741	45.3686	5.79335e-13	rs3850806	19423	19124	46	55	0.680233	6.52845e-15	-1.13344	0.105533	9.999e-05	5.98085e-11	4.85217e-08	2.61378e-06	Hepatocytes	ATAC
chr18-3816954-3817254	3944	1.05701	335.6	44.7909	8.8509e-10	rs3850806	601	302	46	55	0.680233	2.51935e-11	-0.808747	0.0962005	9.999e-05	1.22983e-07	3.30297e-05	2.78986e-06	Hepatocytes	ATAC
chr18-3817812-3818112	3945	1.02858	395.151	46.9059	8.87623e-08	rs3850806	-257	-556	46	55	0.680233	1.28177e-08	-0.885176	0.13176	9.999e-05	2.58425e-05	0.00348249	1.92979e-06	Hepatocytes	ATAC
chr18-3861562-3861789	4009	1.05512	345.968	44.9183	1.24231e-06	rs3786436	-61724	-61950	33	37	0.215116	1.35534e-07	1.05529	0.173597	0.00019998	0.000273583	0.0257691	2.67055e-06	Hepatocytes	ATAC
chr18-5601259-5601559	4170	1.04878	309.031	44.8792	2.15286e-15	rs1719985	-2705	-3004	59	81	0.47093	6.32409e-18	-1.18382	0.0920609	9.999e-05	1.65865e-13	3.95377e-10	2.85818e-06	Hepatocytes	ATAC
chr18-5998565-5998865	4106	1.0486	343.403	45.6138	9.65003e-08	rs7241411	1053	754	42	54	0.686047	8.76941e-09	-0.537161	0.078756	9.999e-05	1.96511e-05	0.00275004	2.56882e-06	Hepatocytes	ATAC
chr18-6729523-6729823	3827	1.05025	373.517	46.5123	2.35968e-09	rs6506429	-8725	-9024	53	70	0.593023	1.79841e-10	-0.87689	0.111407	9.999e-05	4.27931e-07	9.75276e-05	2.38961e-06	Hepatocytes	ATAC
chr18-8813674-8813974	4984	1.02583	444.13	45.9599	9.97782e-09	rs4798689	-1809	-2108	48	58	0.337209	7.3395e-10	1.05622	0.141014	9.999e-05	3.18724e-06	0.000572004	1.68237e-06	Hepatocytes	ATAC
chr18-9366204-9366504	4639	1.07086	425.362	45.1929	6.96316e-09	rs1605476	1644	1345	59	78	0.546512	3.45279e-10	1.01326	0.131692	9.999e-05	1.16456e-06	0.000235752	2.42352e-06	Hepatocytes	ATAC
chr18-9583258-9583558	4665	1.07152	389.393	44.2677	7.64798e-07	rs329020	-24732	-25031	37	42	0.755814	6.14089e-08	0.997097	0.158416	0.00049995	0.00016139	0.0165858	2.65946e-06	Hepatocytes	ATAC
chr18-9804240-9804540	4859	1.05226	397.71	44.7988	1.96594e-07	rs733569	206	-93	52	62	0.360465	1.48428e-08	-0.776306	0.11624	9.999e-05	4.66176e-05	0.00578452	2.27659e-06	Hepatocytes	ATAC
chr18-9806927-9807227	4867	1.0608	377.629	44.0239	4.28729e-07	rs17804174	-3449	-3748	36	42	0.244186	2.81894e-08	-0.748591	0.115078	9.999e-05	9.27037e-05	0.0103461	2.5462e-06	Hepatocytes	ATAC
chr18-11887756-11888056	4218	1.04	231.064	44.2181	1.6716e-06	rs593713	-99	-398	46	57	0.331395	1.53486e-07	0.69048	0.114222	9.999e-05	0.000277153	0.0260573	3.58846e-06	Hepatocytes	ATAC
chr18-11946047-11946347	4199	1.03954	250.104	44.6911	7.17681e-08	rs649459	-661	-960	56	75	0.436047	4.33289e-09	0.68558	0.0977889	9.999e-05	1.1454e-05	0.0017266	3.30418e-06	Hepatocytes	ATAC
chr18-12017139-12017439	4206	1.04496	260.103	45.0806	4.95488e-15	rs11877397	-422	-721	54	68	0.395349	1.99538e-17	-1.07504	0.0860321	9.999e-05	3.69057e-13	7.72539e-10	3.30412e-06	Hepatocytes	ATAC
chr18-12271652-12271952	4377	1.04009	227.97	44.2582	6.40649e-11	rs62097515	176	-123	22	23	0.133721	8.29005e-13	-1.47855	0.158094	9.999e-05	6.96404e-09	2.7845e-06	3.63939e-06	Hepatocytes	ATAC
chr18-12271999-12272198	4376	1.05509	239.273	44.4279	5.27974e-09	rs62097515	-171	-369	22	23	0.133721	1.74878e-10	-1.36041	0.172669	9.999e-05	5.8353e-07	0.000127843	3.86046e-06	Hepatocytes	ATAC
chr18-12391675-12391975	4447	1.0349	240.416	44.5598	1.2772e-07	rs12955490	150426	150127	52	74	0.430233	8.14031e-09	0.883199	0.12911	0.00019998	2.10455e-05	0.00291552	3.32309e-06	Hepatocytes	ATAC
chr18-12407720-12408020	4425	1.03709	231.75	44.1743	5.38477e-07	rs12955490	134381	134082	52	74	0.430233	3.90942e-08	0.865894	0.134947	9.999e-05	8.79853e-05	0.00990606	3.50281e-06	Hepatocytes	ATAC
chr18-12501062-12501362	4317	1.04509	239.184	44.1974	1.65921e-08	rs12953406	49846	49547	51	73	0.424419	6.16138e-10	1.00768	0.13369	9.999e-05	2.22101e-06	0.000412107	3.59646e-06	Hepatocytes	ATAC
chr18-12518327-12518627	4340	1.04581	244.485	44.2126	1.02809e-06	rs12955490	23774	23475	52	74	0.430233	8.577e-08	0.934973	0.150719	0.00019998	0.000168531	0.0171807	3.53654e-06	Hepatocytes	ATAC
chr18-12520365-12520623	4331	1.03409	244.024	44.459	1.55988e-11	rs12955490	21736	21479	52	74	0.430233	1.73853e-13	1.01593	0.103739	9.999e-05	1.93701e-09	9.35096e-07	3.25445e-06	Hepatocytes	ATAC
chr18-12552106-12552406	4285	1.04239	242.938	44.0002	1.66962e-09	rs12955490	-10005	-10304	52	74	0.430233	3.57416e-11	0.943262	0.113493	9.999e-05	2.13389e-07	5.3503e-05	3.47258e-06	Hepatocytes	ATAC
chr18-12552506-12552806	4285	1.04826	244.745	44.0965	8.45942e-11	rs12955490	-10405	-10704	52	74	0.430233	1.05043e-12	0.972718	0.10475	9.999e-05	8.63215e-09	3.33634e-06	3.59533e-06	Hepatocytes	ATAC
chr18-12553271-12553571	4286	1.04348	232.902	43.6118	1.24504e-11	rs12955490	-11170	-11469	52	74	0.430233	7.69206e-14	1.00017	0.0997606	9.999e-05	1.21046e-09	6.26222e-07	3.65077e-06	Hepatocytes	ATAC
chr18-12554037-12554337	4285	1.05039	244.483	43.994	6.34084e-12	rs12955490	-11936	-12235	52	74	0.430233	4.38506e-14	0.919678	0.0902801	9.999e-05	5.45638e-10	3.13537e-07	3.65442e-06	Hepatocytes	ATAC
chr18-12557063-12557363	4290	1.05255	254.752	44.4529	9.167e-08	rs12953406	-6155	-6454	51	73	0.424419	5.26557e-09	0.875651	0.125844	9.999e-05	1.30303e-05	0.00191892	3.56135e-06	Hepatocytes	ATAC
chr18-12559284-12559584	4291	1.0667	226.145	43.006	1.03099e-06	rs1940974	35368	35069	48	65	0.377907	5.65628e-08	0.852886	0.135026	9.999e-05	0.000129576	0.0137673	4.42942e-06	Hepatocytes	ATAC
chr18-12564439-12564739	4307	1.07023	248.147	43.8416	1.30069e-07	rs12955490	-22338	-22637	52	74	0.430233	6.27019e-09	0.912836	0.132083	9.999e-05	1.51339e-05	0.00218506	4.13618e-06	Hepatocytes	ATAC
chr18-12569197-12569497	4327	1.03057	258.587	44.646	1.8453e-10	rs12957151	6804	6505	55	79	0.459302	3.65021e-12	0.980488	0.109685	9.999e-05	2.81301e-08	9.21396e-06	2.99262e-06	Hepatocytes	ATAC
chr18-12569872-12570172	4330	1.04258	255.999	44.4496	3.89667e-09	rs12957151	6129	5830	55	79	0.459302	1.23118e-10	0.875157	0.109751	9.999e-05	5.43751e-07	0.000120288	3.29987e-06	Hepatocytes	ATAC
chr18-12574841-12575141	4336	1.06913	232.04	43.1665	1.08844e-10	rs12955490	-32740	-33039	52	74	0.430233	8.14832e-13	0.884722	0.0945498	9.999e-05	7.30958e-09	2.89368e-06	4.38977e-06	Hepatocytes	ATAC
chr18-12581494-12581794	4332	1.0419	252.995	44.4009	3.12951e-07	rs12955490	-39393	-39692	52	74	0.430233	2.22185e-08	0.86738	0.132032	0.00019998	5.23393e-05	0.00638165	3.32275e-06	Hepatocytes	ATAC
chr18-12597814-12598114	4352	1.04221	250.228	44.1123	1.36429e-08	rs12955490	-55713	-56012	52	74	0.430233	4.69089e-10	0.922213	0.121164	9.999e-05	1.97038e-06	0.000370711	3.36698e-06	Hepatocytes	ATAC
chr18-12598602-12598902	4352	1.01976	278.43	45.3564	5.59809e-08	rs12955490	-56501	-56800	52	74	0.430233	4.2176e-09	0.865667	0.123348	9.999e-05	1.24199e-05	0.00184925	2.56409e-06	Hepatocytes	ATAC
chr18-12599576-12599876	4353	1.06133	264.42	44.4587	1.63345e-07	rs12955490	-57475	-57774	52	74	0.430233	1.04837e-08	0.881144	0.130109	9.999e-05	2.26971e-05	0.00311249	3.64976e-06	Hepatocytes	ATAC
chr18-12608399-12608699	4364	1.06991	263.807	44.2546	1.61636e-07	rs12957151	-32398	-32697	55	79	0.459302	9.57094e-09	0.790036	0.116234	9.999e-05	2.04571e-05	0.00284368	3.88213e-06	Hepatocytes	ATAC
chr18-12640316-12640616	4404	1.05927	264.677	44.1268	3.59206e-07	rs62097094	-100262	-100561	56	80	0.534884	2.36813e-08	0.751934	0.11476	9.999e-05	5.34965e-05	0.00650048	3.5941e-06	Hepatocytes	ATAC
chr18-12640635-12640935	4406	1.03013	281.221	44.8899	3.55664e-07	rs62097094	-100581	-100880	56	80	0.534884	3.08429e-08	0.787865	0.12157	9.999e-05	7.47992e-05	0.00863014	2.74301e-06	Hepatocytes	ATAC
chr18-12643114-12643414	4407	1.04885	259.713	44.0637	4.01925e-09	rs12955490	-101013	-101312	52	74	0.430233	1.05938e-10	0.930654	0.116116	9.999e-05	5.2141e-07	0.000115967	3.40259e-06	Hepatocytes	ATAC
chr18-12645684-12645984	4407	1.0693	263.212	43.7963	9.68133e-09	rs12955490	-103583	-103882	52	74	0.430233	2.68279e-10	0.900032	0.115945	9.999e-05	1.01225e-06	0.000208132	3.8745e-06	Hepatocytes	ATAC
chr18-12652974-12653274	4414	1.03964	258.469	44.1642	1.26794e-08	rs12955490	-110873	-111172	52	74	0.430233	4.40001e-10	0.906205	0.118791	9.999e-05	1.95272e-06	0.000368401	3.19961e-06	Hepatocytes	ATAC
chr18-12657921-12658221	4426	1.07243	240.025	42.9265	1.29402e-09	rs12955490	-115820	-116119	52	74	0.430233	1.48287e-11	0.961511	0.112427	9.999e-05	1.01596e-07	2.80105e-05	4.3411e-06	Hepatocytes	ATAC
chr18-13234291-13234591	4387	1.06585	253.198	43.859	2.07179e-08	rs9962328	-3844	-4143	58	72	0.418605	6.90959e-10	-0.963888	0.128407	9.999e-05	2.2882e-06	0.000423313	3.93297e-06	Hepatocytes	ATAC
chr18-13565279-13565579	3718	1.04231	214.323	44.372	1.42405e-14	rs1648613	-5360	-5659	61	83	0.482558	3.8998e-17	-1.21615	0.0989837	9.999e-05	9.75919e-13	1.6594e-09	3.93389e-06	Hepatocytes	ATAC
chr18-21965697-21965997	2152	1.03957	86.5844	43.6629	3.84655e-10	rs12964242	161	-138	19	21	0.122093	5.07352e-12	-1.00993	0.114142	9.999e-05	1.65672e-08	5.82072e-06	9.545e-06	Hepatocytes	ATAC
chr18-22300747-22301047	2582	1.05233	115.678	43.1321	6.32849e-07	rs8088549	3143	2844	53	64	0.627907	3.25695e-08	-0.884182	0.136743	9.999e-05	4.34735e-05	0.00546104	7.82992e-06	Hepatocytes	ATAC
chr18-22760452-22760752	2939	1.02449	151.645	44.8111	1.36708e-06	rs35432933	-215	-514	42	49	0.284884	1.4653e-07	0.826198	0.136388	0.00029997	0.000166659	0.0170387	4.8778e-06	Hepatocytes	ATAC
chr18-23120247-23120547	3040	1.05552	139.538	42.4417	2.09261e-08	rs12971121	-1340	-1639	62	74	0.430233	3.62318e-10	-1.20644	0.157064	9.999e-05	1.40463e-06	0.000277913	6.63926e-06	Hepatocytes	ATAC
chr18-23459590-23459890	3095	1.04893	155.873	43.4956	4.32042e-06	rs57220112	17865	17566	29	34	0.197674	3.82152e-07	-1.2482	0.215371	0.00049995	0.000461011	0.039572	5.67214e-06	Hepatocytes	ATAC
chr18-23537299-23537599	3199	1.04307	168.258	43.1511	6.08945e-08	rs11665096	761	462	54	73	0.575581	1.87134e-09	-0.475222	0.0656623	9.999e-05	6.13106e-06	0.00100213	5.03844e-06	Hepatocytes	ATAC
chr18-24470052-24470352	3802	1.04805	286.312	44.5783	7.10032e-07	rs34303973	109	-190	17	18	0.104651	6.25593e-08	-0.77084	0.122567	0.00039996	0.000132298	0.0140206	3.06898e-06	Hepatocytes	ATAC
chr18-26458862-26459162	3823	1.0645	250.958	44.2272	1.31989e-07	rs58973481	5303	5004	24	26	0.151163	7.43486e-09	1.12288	0.163563	9.999e-05	1.65516e-05	0.0023641	3.93112e-06	Hepatocytes	ATAC
chr18-26813080-26813380	3924	1.04841	273.43	44.9407	1.08293e-06	rs16942713	-6510	-6809	20	22	0.127907	1.16184e-07	-1.2084	0.197423	9.999e-05	0.000195607	0.0195059	3.22175e-06	Hepatocytes	ATAC
chr18-26924806-26925106	3862	1.04527	261.191	44.8845	2.47388e-11	rs2020157	133	-166	46	55	0.319767	3.90097e-13	0.969938	0.101412	9.999e-05	2.69785e-09	1.24221e-06	3.29771e-06	Hepatocytes	ATAC
chr18-27129357-27129657	3830	1.05134	278.277	45.1971	1.87342e-06	rs8089028	17961	17662	57	73	0.424419	2.39507e-07	0.827208	0.139647	0.00019998	0.000345718	0.0312827	3.23227e-06	Hepatocytes	ATAC
chr18-27130030-27130330	3832	1.01395	282.103	45.7046	7.16059e-14	rs56348115	-28385	-28684	49	61	0.354651	7.28786e-16	1.16639	0.102395	9.999e-05	1.42411e-11	1.51277e-08	2.42193e-06	Hepatocytes	ATAC
chr18-27143955-27144255	3835	1.03883	293.944	45.9266	6.61134e-07	rs28817353	117764	117465	14	14	0.0813954	9.02373e-08	-1.14327	0.184706	9.999e-05	0.000137113	0.0144479	2.79701e-06	Hepatocytes	ATAC
chr18-27585655-27585955	3921	1.07039	250.226	44.2728	2.29072e-06	rs28550271	-7046	-7345	57	75	0.563953	2.27443e-07	-0.577143	0.0971996	0.00029997	0.000328425	0.0300774	4.10642e-06	Hepatocytes	ATAC
chr18-29303512-29303812	3977	1.05854	114.742	42.456	4.55753e-09	rs9950381	79457	79158	64	84	0.511628	5.47637e-11	-0.909374	0.110972	9.999e-05	2.18602e-07	5.45903e-05	8.24657e-06	Hepatocytes	ATAC
chr18-29360680-29360980	4165	1.05102	112.985	42.4877	5.50692e-12	rs9962875	-4485	-4784	64	84	0.511628	1.30326e-14	-1.16773	0.11081	9.999e-05	2.06341e-10	1.37248e-07	7.94221e-06	Hepatocytes	ATAC
chr18-29363545-29363749	4163	1.07095	114.176	42.2816	1.79153e-06	rs33912304	23809	23606	62	83	0.482558	8.65658e-08	-0.811244	0.130826	9.999e-05	0.000108501	0.0118025	9.0323e-06	Hepatocytes	ATAC
chr18-29379882-29380182	4186	1.04964	118.238	42.614	5.12628e-12	rs9962875	-23687	-23986	64	84	0.511628	1.30515e-14	-1.10044	0.104429	9.999e-05	2.06841e-10	1.37397e-07	7.5152e-06	Hepatocytes	ATAC
chr18-31325135-31325435	4605	1.06792	305.149	45.0374	2.54839e-06	rs62088664	-41478	-41777	59	75	0.436047	3.2691e-07	-0.523637	0.0896881	0.00049995	0.000463827	0.0397794	3.31064e-06	Hepatocytes	ATAC
chr18-31798447-31798747	4117	1.02581	267.866	45.2109	8.38287e-10	rs668681	152	-147	53	71	0.412791	2.92666e-11	-1.02512	0.122537	9.999e-05	1.49577e-07	3.93035e-05	2.78895e-06	Hepatocytes	ATAC
chr18-31929359-31929659	3922	1.04249	257.658	44.7057	5.47639e-10	rs12607786	-91146	-91445	30	38	0.22093	1.36659e-11	-0.958968	0.111836	9.999e-05	7.08723e-08	2.05282e-05	3.27649e-06	Hepatocytes	ATAC
chr18-31935208-31935508	3911	1.05909	251.9	44.4292	6.12592e-10	rs12967531	-19096	-19395	38	45	0.261628	1.34853e-11	0.92762	0.108135	9.999e-05	5.95143e-08	1.76383e-05	3.77153e-06	Hepatocytes	ATAC
chr18-32138415-32138715	3785	1.05227	219.349	44.5199	1.35291e-08	rs72936933	-46743	-47042	16	18	0.104651	5.58218e-10	1.30594	0.172647	9.999e-05	1.49118e-06	0.000292368	4.12796e-06	Hepatocytes	ATAC
chr18-32148272-32148498	3746	1.04952	226.185	44.9949	6.7342e-09	rs67929870	-578	-803	64	83	0.482558	3.03495e-10	-1.00645	0.130214	9.999e-05	7.67926e-07	0.000163008	3.92546e-06	Hepatocytes	ATAC
chr18-34947861-34948161	3233	1.05004	127.129	42.8456	3.53852e-12	rs67779753	-16970	-17269	34	37	0.215116	9.73791e-15	1.28561	0.121019	9.999e-05	1.49919e-10	1.05643e-07	7.00982e-06	Hepatocytes	ATAC
chr18-35526523-35526823	3826	1.05694	173.474	43.3165	5.04561e-09	rs355308	957	658	26	28	0.837209	9.63936e-11	1.2352	0.153621	9.999e-05	3.85803e-07	8.91085e-05	5.3944e-06	Hepatocytes	ATAC
chr18-35706032-35706332	3851	1.05226	192.841	43.8406	1.80328e-07	rs72958836	-117625	-117924	16	17	0.0988372	9.28966e-09	-1.40284	0.206147	0.00019998	1.9877e-05	0.00277557	4.69468e-06	Hepatocytes	ATAC
chr18-37299496-37299796	3729	1.04882	195.314	43.8591	3.90701e-06	rs28539733	-1915	-2214	27	30	0.174419	3.78729e-07	-0.724316	0.124924	0.00059994	0.000525985	0.0441303	4.52337e-06	Hepatocytes	ATAC
chr18-42141474-42141774	3839	1.05935	155.316	43.3913	7.73472e-10	rs4890381	-891	-1190	54	64	0.372093	1.019e-11	0.994462	0.114894	9.999e-05	4.54595e-08	1.38774e-05	6.12768e-06	Hepatocytes	ATAC
chr18-42147030-42147330	3848	1.05016	154.223	43.7183	7.00133e-09	rs4890381	-6447	-6746	54	64	0.372093	1.74768e-10	1.11252	0.141204	9.999e-05	5.30359e-07	0.000117695	5.7832e-06	Hepatocytes	ATAC
chr18-42157949-42158249	3877	1.04801	148.597	43.4109	4.26255e-08	rs500824	14794	14495	62	79	0.459302	1.35632e-09	-0.877858	0.119856	9.999e-05	3.49187e-06	0.000618873	5.91076e-06	Hepatocytes	ATAC
chr18-42159185-42159485	3876	1.04524	158.384	44.0071	4.82257e-09	rs34327588	-19282	-19581	55	65	0.377907	1.28249e-10	0.951854	0.119536	9.999e-05	3.96024e-07	9.12154e-05	5.43674e-06	Hepatocytes	ATAC
chr18-42164635-42164935	3881	1.07416	156.124	43.4495	3.0506e-06	rs11660915	25897	25598	51	60	0.348837	2.46948e-07	0.815415	0.137851	0.00019998	0.000261286	0.0248043	6.75269e-06	Hepatocytes	ATAC
chr18-42165606-42165906	3881	1.06228	148.663	43.1915	1.85514e-10	rs34327588	-25703	-26002	55	65	0.377907	1.5893e-12	1.08464	0.118277	9.999e-05	9.07562e-09	3.48342e-06	6.53424e-06	Hepatocytes	ATAC
chr18-42166655-42166894	3882	1.03751	167.005	44.918	8.05347e-07	rs475450	36957	36719	57	75	0.436047	8.14236e-08	-0.926077	0.148945	9.999e-05	9.47207e-05	0.0105405	4.87556e-06	Hepatocytes	ATAC
chr18-42168985-42169280	3886	1.06824	148.52	43.1132	6.87497e-08	rs1941540	-4463	-4757	54	63	0.366279	2.13563e-09	0.992112	0.13776	9.999e-05	4.52275e-06	0.000773245	6.81609e-06	Hepatocytes	ATAC
chr18-42171216-42171516	3881	1.05306	152.574	43.4694	3.53805e-12	rs4890381	-30633	-30932	54	64	0.372093	1.5142e-14	1.05781	0.100797	9.999e-05	1.70009e-10	1.17311e-07	5.96727e-06	Hepatocytes	ATAC
chr18-42172482-42172757	3885	1.04778	158.37	44.2623	9.43779e-09	rs558393	-30415	-30689	61	77	0.447674	3.23407e-10	-0.947619	0.122877	9.999e-05	7.71226e-07	0.0001635	5.53705e-06	Hepatocytes	ATAC
chr18-42183859-42184060	3889	1.05568	144.912	43.1678	8.28823e-07	rs4890381	-43276	-43476	54	64	0.372093	4.58892e-08	0.881339	0.138289	9.999e-05	7.09071e-05	0.00825951	6.40019e-06	Hepatocytes	ATAC
chr18-42185143-42185443	3893	1.0504	162.926	44.5137	1.52687e-08	rs500824	-12400	-12699	62	79	0.459302	6.42647e-10	-1.07521	0.142865	9.999e-05	1.26994e-06	0.000254192	5.48393e-06	Hepatocytes	ATAC
chr18-42192665-42192965	3900	1.04916	150.298	43.4435	5.84755e-07	rs500824	-19922	-20221	62	79	0.459302	3.31634e-08	-0.989896	0.153208	0.00029997	5.43542e-05	0.00658382	5.89207e-06	Hepatocytes	ATAC
chr18-42193007-42193206	3900	1.07267	151.847	43.5	1.45329e-06	rs475450	10605	10407	57	75	0.436047	1.02136e-07	-0.751	0.121996	0.00019998	0.00011589	0.0124916	6.87267e-06	Hepatocytes	ATAC
chr18-42203252-42203552	3891	1.04678	159.012	44.2254	4.55177e-08	rs4890381	-62669	-62968	54	64	0.372093	2.08321e-09	0.869046	0.12056	9.999e-05	4.07687e-06	0.000705286	5.47528e-06	Hepatocytes	ATAC
chr18-42204947-42205247	3890	1.04477	154.51	43.9699	4.1872e-06	rs1941531	-16167	-16466	49	58	0.337209	4.25785e-07	0.79366	0.137647	0.00039996	0.000456585	0.0392665	5.55425e-06	Hepatocytes	ATAC
chr18-42215579-42215879	3884	1.06013	153.413	43.74	5.75415e-06	rs4890381	-74996	-75295	54	64	0.372093	5.82139e-07	1.04908	0.184701	9.999e-05	0.00056305	0.0466431	6.23755e-06	Hepatocytes	ATAC
chr18-42222636-42222835	3875	1.06658	141.784	42.909	2.3987e-07	rs558393	-80569	-80767	61	77	0.447674	9.0938e-09	-1.01719	0.14935	9.999e-05	1.66484e-05	0.00237521	7.05838e-06	Hepatocytes	ATAC
chr18-42241636-42241936	3893	1.0644	149.469	43.4465	4.85921e-06	rs62082945	-111959	-112258	12	12	0.0697674	4.3405e-07	1.5173	0.26339	0.00039996	0.000443118	0.0383067	6.59524e-06	Hepatocytes	ATAC
chr18-42281177-42281477	3892	1.06508	142.007	42.8608	2.37004e-07	rs11659498	-104732	-105031	52	61	0.354651	8.78906e-09	0.882163	0.12935	9.999e-05	1.67321e-05	0.00238442	6.97443e-06	Hepatocytes	ATAC
chr18-42348769-42349069	3877	1.06072	151.585	43.5692	2.8913e-14	rs391148	-7719	-8018	58	72	0.418605	4.72711e-17	-1.11637	0.0913072	9.999e-05	8.72019e-13	1.52537e-09	6.33873e-06	Hepatocytes	ATAC
chr18-44790923-44791223	4144	1.06806	228.941	43.632	3.20281e-08	rs1545723	181	-118	46	61	0.645349	1.05679e-09	0.710756	0.0961565	9.999e-05	3.18211e-06	0.000571495	4.41664e-06	Hepatocytes	ATAC
chr18-44848992-44849292	4104	1.05933	228.081	43.6863	1.23888e-06	rs11392808	-9522	-9821	49	60	0.348837	8.97171e-08	0.830784	0.134188	9.999e-05	0.000169501	0.0172473	4.1724e-06	Hepatocytes	ATAC
chr18-44893375-44893675	4080	1.08265	225.01	43.5279	3.74251e-06	rs582472	2435	2136	63	84	0.511628	3.24371e-07	0.918793	0.157313	0.00019998	0.000451872	0.0389081	4.96304e-06	Hepatocytes	ATAC
chr18-45014195-45014457	4227	1.05028	248.653	45.0356	2.78061e-07	rs7241605	-39490	-39751	18	18	0.104651	2.43337e-08	1.57377	0.240459	9.999e-05	4.17845e-05	0.00528352	3.59021e-06	Hepatocytes	ATAC
chr18-46073811-46074111	4282	1.04176	312.331	45.5529	1.64003e-06	rs73436053	-146407	-146706	9	10	0.0581395	2.28919e-07	-1.29984	0.218978	0.00059994	0.000366492	0.032798	2.68883e-06	Hepatocytes	ATAC
chr18-46098146-46098446	4275	1.04022	287.185	44.7311	1.11556e-07	rs9783887	-26841	-27140	50	66	0.383721	7.41261e-09	-0.494124	0.0719675	9.999e-05	2.07628e-05	0.00288214	2.89193e-06	Hepatocytes	ATAC
chr18-46657344-46657576	4047	1.03067	277.093	45.3689	1.59152e-06	rs16939989	57089	56858	24	25	0.854651	2.08859e-07	-1.29318	0.21694	0.00029997	0.000343304	0.0311198	2.79495e-06	Hepatocytes	ATAC
chr18-46953271-46953571	3659	1.04192	246.581	45.1265	5.78375e-07	rs4603657	436968	436669	10	11	0.0639535	5.92444e-08	1.44395	0.229056	9.999e-05	9.66129e-05	0.0107223	3.40959e-06	Hepatocytes	ATAC
chr18-46967335-46967626	3642	1.03782	233.055	44.6061	4.43411e-10	rs658756	-115467	-115757	57	78	0.453488	1.00943e-11	-0.871603	0.100669	9.999e-05	5.53271e-08	1.65649e-05	3.50191e-06	Hepatocytes	ATAC
chr18-48125774-48126074	3679	1.06272	333.687	44.9696	3.95124e-13	rs7230288	111	-188	58	74	0.430233	3.15615e-15	1.14391	0.104427	9.999e-05	3.07865e-11	2.83509e-08	2.92037e-06	Hepatocytes	ATAC
chr18-48131082-48131382	3685	1.05979	346.858	45.2647	8.97092e-08	rs11082653	-921	-1220	31	36	0.790698	7.05322e-09	0.633455	0.0920808	9.999e-05	1.62956e-05	0.00233156	2.75257e-06	Hepatocytes	ATAC
chr18-48996881-48997181	4434	1.0614	313.556	43.8422	2.9122e-08	rs11661507	-4616	-4915	44	55	0.319767	1.03366e-09	0.88907	0.120183	9.999e-05	4.35872e-06	0.000748798	3.07933e-06	Hepatocytes	ATAC
chr18-48997248-48997548	4434	1.05723	327.176	44.2939	1.50152e-09	rs11661507	-4983	-5282	44	55	0.319767	3.6588e-11	0.865198	0.104181	9.999e-05	2.08621e-07	5.25189e-05	2.86616e-06	Hepatocytes	ATAC
chr18-49645897-49646197	4856	1.03545	295.871	44.5701	1.17958e-11	rs34543609	-10929	-11228	46	50	0.290698	1.33765e-13	1.32223	0.133996	9.999e-05	1.72347e-09	8.47615e-07	2.71102e-06	Hepatocytes	ATAC
chr18-49799893-49800193	4916	1.01474	285.784	44.8197	2.20755e-06	rs608713	53166	52867	51	70	0.593023	2.5835e-07	-0.767368	0.129999	0.00049995	0.000562225	0.0465902	2.40511e-06	Hepatocytes	ATAC
chr18-49858431-49858731	4963	1.03838	268.305	44.0278	2.90329e-08	rs633667	-12909	-13208	56	73	0.424419	1.1172e-09	-0.714763	0.0968953	9.999e-05	4.87796e-06	0.000823255	3.05421e-06	Hepatocytes	ATAC
chr18-49869400-49869700	4956	1.06157	269.265	43.7658	2.55479e-12	rs80183742	-92	-391	32	38	0.22093	1.25439e-14	1.29425	0.122686	9.999e-05	1.82655e-10	1.24848e-07	3.59003e-06	Hepatocytes	ATAC
chr18-49983017-49983317	4846	1.03892	241.085	43.6746	5.42075e-13	rs4939927	183	-116	31	33	0.19186	1.79886e-15	1.51291	0.136041	9.999e-05	5.29925e-11	4.37826e-08	3.41245e-06	Hepatocytes	ATAC
chr18-50606695-50606995	4494	1.05148	251.739	43.9661	1.53265e-06	rs8096046	-7259	-7558	58	80	0.465116	1.27354e-07	-0.701087	0.115009	0.00029997	0.000251644	0.024068	3.57677e-06	Hepatocytes	ATAC
chr18-50878926-50879226	4167	1.07066	227.221	43.3222	3.17779e-06	rs600170	49499	49200	54	62	0.639535	2.49129e-07	0.449803	0.0760726	0.00029997	0.00041962	0.0366828	4.53031e-06	Hepatocytes	ATAC
chr18-51559245-51559545	3806	1.03211	264.618	45.4922	8.69904e-07	rs9964235	-7732	-8031	31	33	0.80814	1.0763e-07	1.12848	0.18374	0.00029997	0.000173473	0.0175731	2.95778e-06	Hepatocytes	ATAC
chr18-51725378-51725678	4012	1.0454	236.728	44.1436	2.76288e-09	rs1676109	-276	-575	13	15	0.0872093	7.03177e-11	1.58834	0.195453	9.999e-05	3.35956e-07	7.90989e-05	3.64171e-06	Hepatocytes	ATAC
chr18-52283897-52284197	4563	1.05467	209.893	42.8354	4.42426e-07	rs1348622	-5592	-5891	27	31	0.180233	1.87695e-08	-0.918962	0.13892	9.999e-05	5.4576e-05	0.00660748	4.38757e-06	Hepatocytes	ATAC
chr18-52716956-52717256	4718	1.06348	183.101	42.433	8.03779e-07	rs35916734	518734	518435	63	79	0.540698	3.37272e-08	-0.877247	0.135869	9.999e-05	8.17303e-05	0.00930698	5.34994e-06	Hepatocytes	ATAC
chr18-52869557-52869857	4913	1.05929	185.131	43.1849	1.5848e-07	rs9947891	199697	199398	31	35	0.203488	6.11474e-09	0.95834	0.138531	9.999e-05	1.5396e-05	0.00221749	5.13878e-06	Hepatocytes	ATAC
chr18-52903914-52904162	4997	1.04855	195.64	43.5917	1.41762e-06	rs8084270	159091	158844	32	37	0.215116	1.02243e-07	1.07892	0.175272	0.00019998	0.00018243	0.0183515	4.50694e-06	Hepatocytes	ATAC
chr18-52953431-52953731	5200	1.05599	177.875	42.7112	4.55861e-08	rs11876254	396037	395738	28	32	0.186047	1.07879e-09	1.24055	0.167957	9.999e-05	4.10453e-06	0.000709041	5.22572e-06	Hepatocytes	ATAC
chr18-52991299-52991599	5387	1.0491	175.476	42.9485	1.75992e-07	rs61537869	25052	24753	65	80	0.465116	6.31442e-09	0.995197	0.144039	9.999e-05	1.81526e-05	0.00256338	5.04487e-06	Hepatocytes	ATAC
chr18-53281479-53281779	5440	1.07136	156.078	42.0714	1.56552e-09	rs11082976	19959	19660	28	33	0.80814	1.16814e-11	-1.10118	0.127779	9.999e-05	7.98863e-08	2.27425e-05	6.62663e-06	Hepatocytes	ATAC
chr18-53283762-53284062	5438	1.051	159.454	42.7938	5.94453e-09	rs11082976	17676	17377	28	33	0.80814	9.05965e-11	-1.02182	0.126817	9.999e-05	4.56975e-07	0.000103531	5.62727e-06	Hepatocytes	ATAC
chr18-53285179-53285479	5439	1.0642	151.948	42.1531	5.84536e-07	rs11082976	16259	15960	28	33	0.80814	2.03758e-08	-1.02242	0.15508	9.999e-05	4.74367e-05	0.005873	6.47883e-06	Hepatocytes	ATAC
chr18-53319676-53319976	5452	1.04335	151.688	42.4751	1.23573e-09	rs35638381	189	-110	62	81	0.47093	1.09069e-11	0.899163	0.104109	9.999e-05	9.39968e-08	2.61762e-05	5.59987e-06	Hepatocytes	ATAC
chr18-53347970-53348270	5408	1.06497	144.8	41.9883	2.72154e-09	rs8087205	-32482	-32781	63	84	0.511628	2.23508e-11	-0.835913	0.0990454	9.999e-05	1.46918e-07	3.87068e-05	6.83496e-06	Hepatocytes	ATAC
chr18-53375686-53375986	5354	1.04331	149.324	42.639	3.46684e-11	rs78179695	-21207	-21506	63	84	0.511628	1.42282e-13	-0.934783	0.0949005	9.999e-05	2.22362e-09	1.05405e-06	5.68691e-06	Hepatocytes	ATAC
chr18-53380115-53380415	5352	1.05487	152.823	42.8777	4.80189e-13	rs78179695	-25636	-25935	63	84	0.511628	8.47514e-16	-1.03312	0.0910574	9.999e-05	1.99136e-11	1.99617e-08	6.03427e-06	Hepatocytes	ATAC
chr18-53909768-53909991	4899	1.04159	91.3046	41.533	5.76647e-06	rs7239408	-3339	-3561	30	32	0.186047	2.91174e-07	-0.904571	0.154097	0.00019998	0.000377706	0.0336384	9.18515e-06	Hepatocytes	ATAC
chr18-54238621-54238921	4866	1.06057	115.207	42.4006	1.13626e-07	rs34328909	-519	-818	46	54	0.313953	2.92049e-09	-0.873164	0.122683	9.999e-05	6.45182e-06	0.00104974	8.33108e-06	Hepatocytes	ATAC
chr18-54950257-54950553	3590	1.05967	137.057	43.6105	6.41824e-07	rs5825108	212	-83	49	59	0.656977	3.94493e-08	-0.76514	0.11929	9.999e-05	4.90868e-05	0.00605323	6.95907e-06	Hepatocytes	ATAC
chr18-55516384-55516684	3237	1.04019	163.624	43.7426	3.09749e-06	rs587136	41433	41134	30	32	0.186047	2.76147e-07	1.17436	0.199564	0.00029997	0.000367079	0.0328446	5.0743e-06	Hepatocytes	ATAC
chr18-55998060-55998360	2822	1.07355	165.761	43.2215	7.00078e-08	rs2551443	-24251	-24550	20	23	0.866279	2.28762e-09	-1.51657	0.211129	9.999e-05	4.86948e-06	0.000822365	6.33381e-06	Hepatocytes	ATAC
chr18-56995653-56995953	3891	1.04253	271.827	45.0041	1.40303e-09	rs1437068	12095	11796	57	68	0.604651	4.82668e-11	0.914517	0.111132	9.999e-05	1.99676e-07	5.06253e-05	3.10679e-06	Hepatocytes	ATAC
chr18-57059421-57059721	3892	1.0469	247.257	44.3143	9.49638e-14	rs4800958	-600	-899	58	78	0.546512	3.5883e-16	-0.999707	0.0861453	9.999e-05	7.30023e-12	8.57777e-09	3.52441e-06	Hepatocytes	ATAC
chr18-57364547-57364769	4206	1.05913	284.387	45.1568	7.01821e-07	rs1217562	59513	59292	37	45	0.738372	7.50517e-08	-0.930213	0.14908	0.00019998	0.000117499	0.0126377	3.34162e-06	Hepatocytes	ATAC
chr18-57741776-57742076	4689	1.03722	353.916	45.7242	4.16925e-08	rs1850543	-695	-994	56	79	0.459302	3.46509e-09	-0.69347	0.0980707	0.00019998	9.59663e-06	0.00148341	2.29605e-06	Hepatocytes	ATAC
chr18-58142019-58142319	5008	1.07733	365.152	44.528	8.82208e-13	rs9807169	175	-124	44	54	0.313953	5.97665e-15	1.12658	0.104642	9.999e-05	5.74198e-11	4.68193e-08	2.95051e-06	Hepatocytes	ATAC
chr18-58732500-58732800	5433	1.02865	406.071	45.6017	1.46689e-08	rs59570228	-17701	-18000	45	58	0.662791	9.83355e-10	0.880076	0.118751	9.999e-05	4.16804e-06	0.000718518	1.87896e-06	Hepatocytes	ATAC
chr18-59057247-59057547	5459	1.05559	393.852	44.5888	6.40951e-08	rs8084421	8426	8127	20	23	0.133721	3.63722e-09	-1.21719	0.172454	9.999e-05	1.3676e-05	0.00199747	2.35367e-06	Hepatocytes	ATAC
chr18-59145098-59145398	5326	1.02798	423.01	45.7685	8.34086e-16	rs4940847	6789	6490	55	67	0.610465	4.42251e-18	-1.24846	0.0962329	9.999e-05	1.5628e-13	3.79799e-10	1.79476e-06	Hepatocytes	ATAC
chr18-59452030-59452330	5212	1.05668	363.171	44.368	1.11439e-08	rs12052023	1676	1377	48	61	0.354651	4.13877e-10	0.888144	0.116171	9.999e-05	1.95292e-06	0.000368401	2.57211e-06	Hepatocytes	ATAC
chr18-59453725-59454025	5210	1.05909	357.227	44.1907	2.32844e-10	rs12052023	-19	-318	48	61	0.354651	3.73097e-12	1.00112	0.112068	9.999e-05	3.09274e-08	9.98576e-06	2.65964e-06	Hepatocytes	ATAC
chr18-61882665-61882965	3800	1.04981	245.147	44.7486	3.85353e-07	rs6567249	15774	15475	48	57	0.668605	3.22364e-08	-0.919511	0.142146	9.999e-05	5.82578e-05	0.00699543	3.62943e-06	Hepatocytes	ATAC
chr18-62084066-62084332	4008	1.04218	243.753	44.2927	1.5774e-06	rs930171	-54261	-54526	55	75	0.436047	1.46756e-07	0.619584	0.102288	0.00019998	0.000270888	0.0255551	3.45585e-06	Hepatocytes	ATAC
chr18-64618427-64618727	4529	1.03987	208.587	44.5479	1.06067e-13	rs7234806	155	-144	60	72	0.418605	4.89185e-16	-1.20466	0.104652	9.999e-05	8.17579e-12	9.40688e-09	3.97137e-06	Hepatocytes	ATAC
chr18-64718810-64719110	4520	1.04552	207.003	45.0398	3.13374e-07	rs12956825	-12974	-13273	51	63	0.366279	2.80387e-08	-0.818946	0.125865	9.999e-05	4.10016e-05	0.00520386	4.16823e-06	Hepatocytes	ATAC
chr18-65934925-65935225	4402	1.05835	134.039	42.7793	5.05596e-13	rs17075582	5560	5261	34	44	0.255814	8.36884e-16	1.01379	0.0893237	9.999e-05	1.6848e-11	1.73826e-08	7.05063e-06	Hepatocytes	ATAC
chr18-65938622-65938922	4403	1.05597	132.384	42.7236	1.76802e-11	rs2541850	-3706	-4005	39	49	0.284884	6.53603e-14	1.08711	0.107931	9.999e-05	7.51073e-10	4.12552e-07	7.01993e-06	Hepatocytes	ATAC
chr18-65941452-65941752	4401	1.08235	129.692	42.3253	7.95564e-10	rs2541850	-6536	-6835	39	49	0.284884	5.78505e-12	0.990268	0.112381	9.999e-05	2.64466e-08	8.74299e-06	8.59179e-06	Hepatocytes	ATAC
chr18-65942161-65942461	4400	1.05238	139.456	43.4541	3.83068e-11	rs10707088	-51052	-51351	32	44	0.255814	2.72204e-13	0.996477	0.103091	9.999e-05	1.92537e-09	9.30379e-07	6.49714e-06	Hepatocytes	ATAC
chr18-65943361-65943661	4399	1.0567	126.785	42.2907	1.84142e-13	rs17075582	-2876	-3175	34	44	0.255814	1.61134e-16	1.1643	0.0982649	9.999e-05	5.68447e-12	7.00991e-09	7.36764e-06	Hepatocytes	ATAC
chr18-65946841-65947141	4399	1.06241	130.077	42.4366	6.27399e-12	rs2200329	-12804	-13103	47	65	0.622093	1.47804e-14	-1.04726	0.0997248	9.999e-05	2.1512e-10	1.41389e-07	7.47412e-06	Hepatocytes	ATAC
chr18-66046079-66046379	4444	1.06981	131.495	42.6444	3.52664e-11	rs2541850	-111163	-111462	39	49	0.284884	1.45845e-13	1.05609	0.107292	9.999e-05	1.17804e-09	6.1199e-07	7.78176e-06	Hepatocytes	ATAC
chr18-70419220-70419520	4272	1.05288	321.672	44.7806	2.47925e-06	rs8085752	160	-139	64	83	0.517442	2.92655e-07	0.659459	0.112368	0.00019998	0.000534139	0.0446415	2.82713e-06	Hepatocytes	ATAC
chr18-72115144-72115444	5580	1.03376	380.113	45.8483	3.09821e-08	rs145084176	34335	34036	33	37	0.215116	2.58423e-09	-0.675759	0.0945082	9.999e-05	7.91178e-06	0.00125371	2.08434e-06	Hepatocytes	ATAC
chr18-72155368-72155668	5408	1.03237	349.952	45.707	1.9984e-06	rs12954664	2706	2407	45	55	0.680233	3.01531e-07	0.774407	0.132139	0.00059994	0.000544923	0.0453981	2.24093e-06	Hepatocytes	ATAC
chr18-72160870-72161170	5378	1.02102	350.254	45.7392	4.37277e-08	rs17085720	-3292	-3591	26	31	0.180233	3.68318e-09	-0.952336	0.134994	9.999e-05	1.20238e-05	0.00179887	2.05773e-06	Hepatocytes	ATAC
chr18-74185405-74185705	3872	1.04935	305.784	45.1414	1.24881e-06	rs1012009	233	-66	56	73	0.424419	1.46504e-07	-0.79012	0.130431	9.999e-05	0.000253392	0.0242183	2.9002e-06	Hepatocytes	ATAC
chr18-74219125-74219425	3825	1.05829	298.473	44.9618	5.94635e-07	rs12605681	992	693	46	55	0.319767	5.78631e-08	-0.565737	0.089653	9.999e-05	0.000104559	0.0114461	3.16523e-06	Hepatocytes	ATAC
chr18-74393772-74394036	3651	1.04017	299.567	45.8764	3.98186e-09	rs1974962	1926	1663	62	83	0.517442	2.45631e-10	-0.897254	0.115232	9.999e-05	6.77766e-07	0.000145733	2.77127e-06	Hepatocytes	ATAC
chr18-74395709-74396009	3640	1.04704	295.214	45.6203	4.35627e-16	rs1974962	-11	-310	62	83	0.517442	1.83676e-18	-1.01824	0.0768125	9.999e-05	3.11836e-14	1.01235e-10	2.95497e-06	Hepatocytes	ATAC
chr18-74480369-74480633	3395	1.04063	270.082	45.499	7.19335e-07	rs7234939	-5460	-5723	53	68	0.395349	8.65131e-08	0.502164	0.0809799	0.00019998	0.000134872	0.014254	3.08413e-06	Hepatocytes	ATAC
chr18-74499708-74499952	3396	1.03151	270.505	45.5961	6.36595e-07	rs2114230	-27715	-27958	58	73	0.424419	7.75243e-08	0.536697	0.0861348	9.999e-05	0.00012927	0.0137377	2.88077e-06	Hepatocytes	ATAC
chr18-77298217-77298456	5068	1.03289	443.093	46.0078	1.05825e-13	rs2717138	61	-177	35	44	0.744186	1.423e-15	-1.23114	0.110014	9.999e-05	2.11445e-11	2.11107e-08	1.77667e-06	Hepatocytes	ATAC
chr18-79156766-79157066	4604	1.05109	253.473	44.1109	3.46441e-09	rs7234743	-102185	-102484	33	38	0.22093	9.07313e-11	-0.698287	0.0866678	9.999e-05	4.21141e-07	9.6078e-05	3.54242e-06	Hepatocytes	ATAC
chr18-79204918-79205218	4563	1.05424	234.507	43.483	1.67287e-11	rs13381810	2583	2284	44	51	0.296512	1.0119e-13	-1.16644	0.117262	9.999e-05	1.34067e-09	6.84737e-07	3.91535e-06	Hepatocytes	ATAC
chr18-80208660-80208960	2052	1.06424	90.1989	42.324	5.07991e-07	rs3087701	-50638	-50937	24	28	0.162791	1.82762e-08	-0.905444	0.136727	9.999e-05	2.34483e-05	0.00319615	1.09155e-05	Hepatocytes	ATAC
chr19-878841-879141	1596	1.0574	206.399	45.3775	3.30071e-07	rs1617214	-1405	-1704	49	58	0.337209	3.35666e-08	0.816798	0.126482	9.999e-05	3.83018e-05	0.00489657	4.54846e-06	Hepatocytes	ATAC
chr19-1016596-1016896	1847	1.05194	225.827	45.373	2.83868e-10	rs72973504	-2786	-3085	41	44	0.255814	8.98573e-12	1.03288	0.118857	9.999e-05	2.65102e-08	8.75821e-06	4.00011e-06	Hepatocytes	ATAC
chr19-1275860-1276160	2307	1.03105	266.662	45.9372	2.42685e-07	rs12488	-3820	-4119	37	40	0.767442	2.85962e-08	-0.720534	0.110831	9.999e-05	4.73277e-05	0.00586242	2.91237e-06	Hepatocytes	ATAC
chr19-2132847-2133147	2645	1.07273	263.475	45.0383	3.72491e-06	rs62128400	984	685	45	58	0.337209	5.10165e-07	-0.688511	0.120449	0.00039996	0.000573897	0.047412	3.96287e-06	Hepatocytes	ATAC
chr19-2133149-2133449	2646	1.03163	264.351	45.5986	2.69232e-06	rs62128400	682	383	45	58	0.337209	4.12121e-07	-0.50101	0.0867568	0.00049995	0.00055804	0.0462819	2.95046e-06	Hepatocytes	ATAC
chr19-2394371-2394671	2883	1.04262	292.594	45.8453	3.09035e-07	rs6510666	1590	1291	61	80	0.465116	3.65864e-08	-0.80346	0.124867	0.00019998	5.96836e-05	0.00713396	2.88815e-06	Hepatocytes	ATAC
chr19-2395964-2396264	2881	1.04219	279.577	45.3898	1.3633e-09	rs6510666	-3	-302	61	80	0.465116	5.64309e-11	-0.58782	0.0718039	9.999e-05	2.00605e-07	5.07833e-05	3.01311e-06	Hepatocytes	ATAC
chr19-2525094-2525394	2937	1.04234	286.017	45.4947	5.87775e-11	rs8109036	1603	1304	54	67	0.389535	1.53509e-12	-1.01722	0.110807	9.999e-05	7.73471e-09	3.04619e-06	2.94854e-06	Hepatocytes	ATAC
chr19-2791858-2792069	3315	1.04724	326.749	45.7069	3.89127e-12	rs1736194	-5460	-5670	43	48	0.27907	7.46167e-14	1.29394	0.128951	9.999e-05	4.73335e-10	2.76779e-07	2.67348e-06	Hepatocytes	ATAC
chr19-2962097-2962397	3218	1.03038	353.607	46.9228	3.05906e-10	rs12462455	-726	-1025	54	67	0.610465	2.15916e-11	-0.809833	0.0958476	9.999e-05	6.55841e-08	1.92087e-05	2.18548e-06	Hepatocytes	ATAC
chr19-3474060-3474360	2955	1.06244	291.208	45.4095	7.12361e-09	rs10415247	1391	1092	55	68	0.395349	3.90764e-10	0.973565	0.127086	9.999e-05	8.91457e-07	0.000185593	3.33972e-06	Hepatocytes	ATAC
chr19-3480508-3480808	2965	1.03671	321.832	46.6095	4.27778e-07	rs1860192	1071	772	43	50	0.290698	6.85331e-08	1.04736	0.167193	9.999e-05	9.77632e-05	0.0108187	2.51546e-06	Hepatocytes	ATAC
chr19-3808388-3808688	3032	1.04963	307.225	46.1509	3.99316e-07	rs56399108	-840	-1139	30	33	0.19186	5.44735e-08	-0.960966	0.151891	0.00019998	7.67765e-05	0.00882151	2.89236e-06	Hepatocytes	ATAC
chr19-3809973-3810273	3037	1.04791	309.763	46.2055	3.17189e-07	rs7257659	-2161	-2460	31	34	0.197674	4.26307e-08	-0.969795	0.151694	9.999e-05	6.1834e-05	0.00734344	2.83378e-06	Hepatocytes	ATAC
chr19-4015873-4016173	3175	1.04787	307.659	45.5312	1.21868e-06	rs62131486	157	-142	21	21	0.122093	1.61151e-07	1.14979	0.190622	0.00039996	0.000251647	0.024068	2.85234e-06	Hepatocytes	ATAC
chr19-4019655-4019955	3184	1.07719	289.026	44.6873	1.06354e-07	rs62131472	-28107	-28406	12	12	0.0697674	6.88752e-09	1.66532	0.241849	9.999e-05	1.33188e-05	0.00195389	3.7239e-06	Hepatocytes	ATAC
chr19-4327352-4327620	3484	1.07096	300.993	44.3162	5.93493e-07	rs7258060	4755	4488	47	55	0.319767	4.6166e-08	0.887035	0.139219	0.00029997	9.38192e-05	0.0104495	3.42724e-06	Hepatocytes	ATAC
chr19-4327651-4327951	3485	1.05308	306.455	44.645	1.94313e-12	rs8111858	-1410	-1709	57	69	0.401163	1.65403e-14	1.23007	0.117498	9.999e-05	1.88405e-10	1.27705e-07	2.97168e-06	Hepatocytes	ATAC
chr19-4328187-4328487	3485	1.05924	295.659	44.317	6.7695e-11	rs7258060	3920	3621	47	55	0.319767	9.16857e-13	1.21936	0.130775	9.999e-05	6.82332e-09	2.73482e-06	3.21667e-06	Hepatocytes	ATAC
chr19-4622050-4622266	3598	1.05026	364.9	45.5832	1.27281e-07	rs10410702	317	102	39	46	0.267442	1.19493e-08	0.977135	0.145039	9.999e-05	2.75181e-05	0.00368634	2.44618e-06	Hepatocytes	ATAC
chr19-4622333-4622633	3598	1.06808	326.235	44.5034	6.07014e-09	rs10410702	34	-265	39	46	0.267442	2.13902e-10	1.04661	0.133768	9.999e-05	7.85902e-07	0.000166116	3.09998e-06	Hepatocytes	ATAC
chr19-4623785-4624085	3595	1.03889	346.645	45.2535	2.87534e-11	rs13344461	-454	-753	38	51	0.703488	5.8007e-13	-1.05401	0.111504	9.999e-05	4.78724e-09	2.02206e-06	2.37278e-06	Hepatocytes	ATAC
chr19-5067339-5067639	3629	1.05842	321.595	44.2098	4.4907e-07	rs11670830	18134	17835	51	64	0.372093	3.18749e-08	0.814544	0.12586	9.999e-05	8.39602e-05	0.00952607	2.94044e-06	Hepatocytes	ATAC
chr19-5068201-5068501	3629	1.0551	341.637	44.7804	2.32554e-10	rs11670830	17272	16973	51	64	0.372093	5.16904e-12	0.896976	0.101436	9.999e-05	3.15042e-08	1.01523e-05	2.70405e-06	Hepatocytes	ATAC
chr19-5073197-5073497	3637	1.05743	341.432	44.7128	2.27848e-07	rs11670830	12276	11977	51	64	0.372093	1.71107e-08	0.868849	0.13085	9.999e-05	4.40557e-05	0.00551887	2.75033e-06	Hepatocytes	ATAC
chr19-5075011-5075311	3639	1.05214	343.072	44.8452	1.95536e-13	rs11670830	10462	10163	51	64	0.372093	1.25938e-15	1.06334	0.0947108	9.999e-05	1.9329e-11	1.94539e-08	2.63697e-06	Hepatocytes	ATAC
chr19-5075816-5076116	3639	1.04883	354.409	45.2119	8.29517e-09	rs11880565	11339	11040	52	65	0.377907	4.27352e-10	1.08302	0.141822	9.999e-05	1.54504e-06	0.000301386	2.49315e-06	Hepatocytes	ATAC
chr19-5076623-5076923	3640	1.05233	336.657	44.5969	1.58749e-13	rs11880565	10532	10233	52	65	0.377907	8.19254e-16	1.08584	0.0956187	9.999e-05	1.51506e-11	1.58906e-08	2.69071e-06	Hepatocytes	ATAC
chr19-5077087-5077387	3642	1.04614	343.743	45.0306	4.36579e-15	rs11880565	10068	9769	52	65	0.377907	1.65045e-17	1.16004	0.0923935	9.999e-05	4.18838e-13	8.62252e-10	2.52141e-06	Hepatocytes	ATAC
chr19-5078346-5078646	3642	1.06965	342.278	44.6469	7.22708e-10	rs11880565	8809	8510	52	65	0.377907	1.84008e-11	1.01001	0.118922	9.999e-05	8.31361e-08	2.356e-05	2.98681e-06	Hepatocytes	ATAC
chr19-5086655-5086955	3651	1.06333	338.009	44.531	2.36681e-06	rs11880565	500	201	52	65	0.377907	2.56432e-07	0.814202	0.137886	0.00059994	0.000495059	0.0419596	2.89518e-06	Hepatocytes	ATAC
chr19-5103932-5104232	3674	1.04405	329.849	44.6651	4.01208e-07	rs11670830	-18459	-18758	51	64	0.372093	3.28194e-08	0.835122	0.129197	9.999e-05	8.76002e-05	0.00986492	2.5884e-06	Hepatocytes	ATAC
chr19-5114174-5114474	3683	1.04088	328.942	44.5139	4.38259e-07	rs11880565	-27019	-27318	52	65	0.377907	3.4527e-08	0.716026	0.111008	0.00019998	9.8651e-05	0.0108951	2.53678e-06	Hepatocytes	ATAC
chr19-5320076-5320376	3620	1.06141	309.456	44.2516	3.10848e-10	rs34539805	-6833	-7132	21	21	0.122093	5.4534e-12	1.72449	0.195344	9.999e-05	3.47152e-08	1.10583e-05	3.12025e-06	Hepatocytes	ATAC
chr19-5466823-5467123	3606	1.05178	310.738	44.3158	7.21958e-08	rs4807767	-2128	-2427	37	43	0.75	3.75002e-09	-0.991257	0.140608	9.999e-05	1.25994e-05	0.00186983	2.90372e-06	Hepatocytes	ATAC
chr19-5470262-5470562	3597	1.06027	324.228	44.5998	1.22587e-12	rs668692	-442	-741	36	42	0.755814	9.28606e-15	-1.18055	0.110985	9.999e-05	1.04989e-10	7.84194e-08	2.95465e-06	Hepatocytes	ATAC
chr19-5581930-5582230	3438	1.05503	308.158	44.6325	1.05433e-11	rs875813	85	-214	39	49	0.284884	1.21799e-13	0.980072	0.0990533	9.999e-05	1.08179e-09	5.70313e-07	2.99632e-06	Hepatocytes	ATAC
chr19-6104864-6105164	3223	1.01172	351.294	47.0287	8.28074e-10	rs8108892	-775	-1074	50	65	0.377907	6.97416e-11	1.05172	0.129383	9.999e-05	2.42651e-07	5.95805e-05	1.91201e-06	Hepatocytes	ATAC
chr19-6267564-6267864	3310	1.04273	288.002	44.8957	2.59425e-07	rs3787053	2162	1863	55	71	0.412791	2.13234e-08	0.744924	0.1132	9.999e-05	4.88644e-05	0.0060273	2.93649e-06	Hepatocytes	ATAC
chr19-6476522-6476822	3497	1.04585	268.136	44.588	2.83844e-07	rs3852880	-3857	-4156	60	81	0.52907	2.11932e-08	0.850009	0.129137	0.00019998	4.82967e-05	0.00596909	3.22562e-06	Hepatocytes	ATAC
chr19-6677927-6678227	3749	1.0554	303.391	45.3127	1.07524e-06	rs11878234	-743488	-743787	23	24	0.139535	1.29964e-07	0.764905	0.125592	9.999e-05	0.000204038	0.020185	3.0514e-06	Hepatocytes	ATAC
chr19-7224263-7224563	4307	1.0338	359.395	45.9764	1.34892e-07	rs7248104	156	-143	52	63	0.366279	1.47601e-08	0.541517	0.0810655	0.00019998	3.415e-05	0.00444681	2.20505e-06	Hepatocytes	ATAC
chr19-8116456-8116756	4454	1.03462	401.977	46.682	9.72297e-13	rs1038081	142	-157	30	41	0.238372	2.82165e-14	-1.11578	0.108181	9.999e-05	1.81886e-10	1.24643e-07	1.98341e-06	Hepatocytes	ATAC
chr19-8324811-8325111	4328	1.04391	341.815	45.4889	3.20874e-07	rs8109717	6620	6321	43	54	0.313953	3.37712e-08	-0.54164	0.0838946	9.999e-05	7.21003e-05	0.008375	2.49529e-06	Hepatocytes	ATAC
chr19-8392255-8392496	4293	1.05392	318.815	44.9212	3.7221e-12	rs2913975	207	-33	41	48	0.27907	4.28372e-14	-0.797212	0.0782066	9.999e-05	3.82645e-10	2.31071e-07	2.87349e-06	Hepatocytes	ATAC
chr19-10337844-10338144	3320	1.04665	195.972	44.3893	3.95603e-11	rs10408916	-751	-1050	34	41	0.238372	5.04495e-13	-0.756395	0.0796885	9.999e-05	3.17886e-09	1.42647e-06	4.43875e-06	Hepatocytes	ATAC
chr19-10787565-10787865	3354	1.0258	251.543	44.7389	1.69357e-10	rs3826803	-15116	-15415	54	70	0.593023	3.47297e-12	1.15551	0.129065	9.999e-05	2.71942e-08	8.95523e-06	2.96951e-06	Hepatocytes	ATAC
chr19-11184359-11184659	3399	1.05062	228.994	44.5399	9.43394e-07	rs12979104	5319	5020	10	10	0.0581395	8.64646e-08	-1.16755	0.188277	0.00019998	0.000137827	0.0144955	3.90784e-06	Hepatocytes	ATAC
chr19-12495277-12495577	2908	1.05882	154.951	44.0879	3.65841e-08	rs57514868	19102	18803	34	42	0.244186	1.51298e-09	-0.503968	0.0690863	9.999e-05	2.71444e-06	0.000495541	6.11935e-06	Hepatocytes	ATAC
chr19-12766030-12766330	2767	1.05991	155.904	44.3622	3.40327e-11	rs897804	119	-180	37	45	0.261628	4.14765e-13	-1.0059	0.105362	9.999e-05	1.6504e-09	8.18954e-07	6.12836e-06	Hepatocytes	ATAC
chr19-12864694-12864994	2661	1.045	165.397	44.9189	5.97241e-09	rs6511840	-20789	-21088	53	67	0.389535	2.54522e-10	-0.671992	0.0864091	9.999e-05	5.19942e-07	0.000115796	5.19722e-06	Hepatocytes	ATAC
chr19-12883745-12884045	2639	1.02463	163.073	45.0166	6.76378e-08	rs7249143	-1981	-2280	55	71	0.412791	4.60006e-09	-0.754959	0.107933	9.999e-05	8.23903e-06	0.00129813	4.54087e-06	Hepatocytes	ATAC
chr19-13665189-13665441	2404	1.04856	208.819	45.1558	1.7932e-12	rs7255026	4134	3883	60	77	0.447674	2.11929e-14	-1.226	0.117919	9.999e-05	1.27764e-10	9.18502e-08	4.22311e-06	Hepatocytes	ATAC
chr19-13764374-13764674	2581	1.0613	230.612	45.3669	3.43135e-07	rs1473197	-4789	-5088	59	81	0.52907	3.49877e-08	-0.701292	0.108785	9.999e-05	4.31711e-05	0.0054299	4.18374e-06	Hepatocytes	ATAC
chr19-13873708-13874008	2711	1.02737	274.848	46.4736	2.35535e-06	rs7259535	-299806	-300105	57	76	0.44186	4.55841e-07	-0.759468	0.132146	0.00039996	0.000523139	0.0439285	2.74974e-06	Hepatocytes	ATAC
chr19-15167372-15167672	5593	1.03078	388.12	45.8719	2.08853e-07	rs10417567	29884	29585	22	27	0.843023	2.35116e-08	-1.04484	0.159416	9.999e-05	5.9854e-05	0.00714748	1.99705e-06	Hepatocytes	ATAC
chr19-15540477-15540777	5866	1.0572	370.274	45.2403	1.39408e-12	rs892144	4917	4618	29	32	0.813953	1.66959e-14	1.1076	0.105827	9.999e-05	1.48147e-10	1.0469e-07	2.53202e-06	Hepatocytes	ATAC
chr19-15616704-15617004	5825	1.06726	327.071	44.3989	1.93335e-06	rs2365169	384478	384179	17	19	0.110465	1.93474e-07	1.17783	0.196899	0.00019998	0.000373881	0.0333514	3.07455e-06	Hepatocytes	ATAC
chr19-15701991-15702291	5750	1.07852	331.052	44.6109	2.57144e-13	rs676921	-13679	-13978	37	42	0.244186	1.46722e-15	1.35288	0.120991	9.999e-05	1.33092e-11	1.43211e-08	3.28079e-06	Hepatocytes	ATAC
chr19-15702596-15702896	5749	1.04154	332.116	45.2076	4.98955e-10	rs670476	60	-239	54	65	0.377907	1.59231e-11	1.09319	0.128118	9.999e-05	8.50832e-08	2.40297e-05	2.52466e-06	Hepatocytes	ATAC
chr19-15812114-15812414	5674	1.04926	335.234	45.3023	1.23241e-13	rs7249878	3008	2709	35	41	0.238372	1.02235e-15	-1.2869	0.11399	9.999e-05	1.24523e-11	1.35941e-08	2.64379e-06	Hepatocytes	ATAC
chr19-15871554-15871853	5551	1.04968	312.892	44.8368	9.21673e-07	rs12980504	-7702	-8000	36	45	0.261628	9.28826e-08	0.73634	0.119114	0.00029997	0.000188197	0.0188765	2.84106e-06	Hepatocytes	ATAC
chr19-15971267-15971528	5232	1.05225	284.797	44.3478	1.2908e-11	rs8101484	-3167	-3427	64	85	0.505814	1.29333e-13	-1.14073	0.11549	9.999e-05	1.30243e-09	6.68249e-07	3.17888e-06	Hepatocytes	ATAC
chr19-16040788-16041088	4993	1.05857	278.435	44.7237	1.40037e-12	rs4808017	-965	-1264	54	63	0.366279	1.18391e-14	1.37216	0.129864	9.999e-05	1.06831e-10	7.95561e-08	3.39973e-06	Hepatocytes	ATAC
chr19-16293453-16293753	5143	1.04739	292.663	45.0877	2.32748e-06	rs395929	1745	1446	51	64	0.627907	2.98502e-07	-0.799476	0.136352	0.00029997	0.000472128	0.0403663	2.98811e-06	Hepatocytes	ATAC
chr19-16293807-16294107	5144	1.02321	310.098	45.9232	9.68332e-08	rs454185	-98	-397	47	60	0.651163	9.88582e-09	-0.928183	0.136734	9.999e-05	2.33459e-05	0.00318393	2.36282e-06	Hepatocytes	ATAC
chr19-16886627-16886927	4190	1.06635	269.644	44.3809	1.00554e-06	rs4346313	168	-131	27	31	0.180233	8.84144e-08	-1.03748	0.167466	9.999e-05	0.000152658	0.0158338	3.70614e-06	Hepatocytes	ATAC
chr19-17255280-17255580	3709	1.01869	301.945	46.1561	4.16722e-08	rs12463159	-7389	-7688	49	59	0.343023	4.10269e-09	-0.811038	0.115441	9.999e-05	1.01092e-05	0.00155201	2.3455e-06	Hepatocytes	ATAC
chr19-18063450-18063750	3712	1.02699	316.645	45.8741	1.30977e-10	rs3746190	-3877	-4176	41	51	0.296512	4.78546e-12	1.0747	0.121241	9.999e-05	2.59131e-08	8.61234e-06	2.37997e-06	Hepatocytes	ATAC
chr19-18094359-18094659	3660	1.06554	300.553	44.9068	1.42879e-06	rs439409	-11557	-11856	45	52	0.697674	1.5916e-07	0.886071	0.146818	0.00039996	0.000250915	0.0240304	3.3064e-06	Hepatocytes	ATAC
chr19-18417580-18417880	3271	1.05162	227.824	43.7142	3.55911e-06	rs7250622	456453	456154	25	28	0.837209	3.23609e-07	0.921205	0.157708	0.00059994	0.000548772	0.0456641	3.95612e-06	Hepatocytes	ATAC
chr19-18701008-18701308	3261	1.05494	220.366	44.4933	1.54701e-06	rs34143665	-45789	-46088	42	46	0.267442	1.53054e-07	1.1235	0.18583	0.00029997	0.000214593	0.0210951	4.18717e-06	Hepatocytes	ATAC
chr19-19170184-19170484	3499	1.05641	192.301	43.7891	5.18089e-10	rs2314035	3926	3627	57	72	0.581395	7.80244e-12	0.899639	0.103062	9.999e-05	3.9148e-08	1.22533e-05	4.84805e-06	Hepatocytes	ATAC
chr19-19821649-19821949	4165	1.04447	150.878	43.956	1.64268e-08	rs12052168	14178	13879	46	55	0.319767	5.45995e-10	1.0411	0.137526	9.999e-05	1.36933e-06	0.00027201	5.67566e-06	Hepatocytes	ATAC
chr19-20039379-20039679	4947	1.05116	141.318	43.5279	6.9584e-08	rs11673240	3340	3041	56	73	0.424419	2.58722e-09	-0.811791	0.113538	9.999e-05	5.33172e-06	0.000887491	6.35629e-06	Hepatocytes	ATAC
chr19-20052164-20052464	4955	1.05845	136.091	42.8168	3.15873e-07	rs12974697	-2971	-3270	56	73	0.424419	1.23031e-08	-0.763487	0.11346	9.999e-05	2.32814e-05	0.00317812	6.94888e-06	Hepatocytes	ATAC
chr19-20278417-20278677	5038	1.07562	132.34	42.4401	4.56075e-14	rs12463108	151	-108	37	45	0.261628	3.19675e-17	1.24714	0.100997	9.999e-05	8.27481e-13	1.46708e-09	8.0457e-06	Hepatocytes	ATAC
chr19-21483892-21484192	6242	1.0617	125.5	42.3966	2.48242e-06	rs7260175	139060	138761	54	69	0.401163	1.35235e-07	-0.837882	0.13782	9.999e-05	0.000184223	0.018504	7.70874e-06	Hepatocytes	ATAC
chr19-21568803-21569002	6445	1.06071	139.562	42.3844	3.30724e-07	rs67876192	1483	1285	52	65	0.377907	1.09673e-08	-0.938367	0.138808	9.999e-05	2.45166e-05	0.00332207	6.88406e-06	Hepatocytes	ATAC
chr19-21569205-21569505	6446	1.05542	147.366	42.911	5.44187e-10	rs113458474	28634	28335	55	72	0.581395	5.05847e-12	1.0208	0.11536	9.999e-05	3.16478e-08	1.01879e-05	6.28237e-06	Hepatocytes	ATAC
chr19-21586581-21586881	6376	1.06172	160.206	43.5055	5.97985e-14	rs67876192	-16295	-16594	52	65	0.377907	1.08548e-16	-1.14793	0.0959029	9.999e-05	1.9476e-12	2.94013e-09	6.03986e-06	Hepatocytes	ATAC
chr19-21604406-21604706	6392	1.04774	147.554	42.9213	2.47982e-08	rs12979255	-4980	-5279	52	65	0.377907	5.60485e-10	-0.74675	0.098736	9.999e-05	1.97151e-06	0.000370785	5.94128e-06	Hepatocytes	ATAC
chr19-21605273-21605573	6395	1.05992	145.888	42.6924	2.15496e-10	rs12979255	-5847	-6146	52	65	0.377907	1.41653e-12	-0.893571	0.097101	9.999e-05	1.08759e-08	4.07701e-06	6.54979e-06	Hepatocytes	ATAC
chr19-23253374-23253583	4698	1.05305	96.0674	42.1973	1.6807e-06	rs10403093	-12319	-12527	42	54	0.313953	7.75749e-08	-0.657474	0.105521	9.999e-05	9.92819e-05	0.0109502	9.47568e-06	Hepatocytes	ATAC
chr19-23254153-23254410	4699	1.05597	97.8755	42.3836	5.23383e-09	rs149046722	-45083	-45339	39	50	0.290698	6.26464e-11	-0.765807	0.0938724	9.999e-05	2.2223e-07	5.51918e-05	9.49487e-06	Hepatocytes	ATAC
chr19-23255730-23256030	4697	1.0692	92.4187	41.5843	9.97024e-10	rs8103803	21554	21255	39	50	0.290698	4.98574e-12	-0.807747	0.091242	9.999e-05	2.91368e-08	9.47515e-06	1.10244e-05	Hepatocytes	ATAC
chr19-23258142-23258442	4692	1.06058	94.3681	42.0375	5.71163e-06	rs149046722	-49072	-49371	39	50	0.290698	3.39447e-07	-0.63761	0.109403	0.00019998	0.00033264	0.0303797	1.01711e-05	Hepatocytes	ATAC
chr19-23261570-23261870	4691	1.03182	99.4465	42.8586	3.34663e-17	rs149046722	-52500	-52799	39	50	0.290698	6.1331e-21	-1.098	0.0723448	9.999e-05	1.13669e-15	8.20725e-12	7.85292e-06	Hepatocytes	ATAC
chr19-23262028-23262227	4688	1.04015	94.2379	42.1875	3.34512e-15	rs149046722	-52958	-53156	39	50	0.290698	9.69222e-19	-1.11181	0.0825763	9.999e-05	9.75435e-14	2.55769e-10	8.80702e-06	Hepatocytes	ATAC
chr19-23264189-23264489	4689	1.03581	98.9121	42.8442	7.94689e-09	rs10403093	-23134	-23433	42	54	0.313953	1.32948e-10	-0.603987	0.0759433	9.999e-05	4.6795e-07	0.000105585	8.12969e-06	Hepatocytes	ATAC
chr19-23305602-23305878	4659	1.05211	95.2336	42.6988	3.64805e-06	rs10403093	-64547	-64822	42	54	0.313953	2.41063e-07	-0.80606	0.136117	0.00029997	0.000224241	0.0219095	9.49495e-06	Hepatocytes	ATAC
chr19-23458138-23458343	4330	1.0359	84.7751	42.5027	1.54228e-08	rs10406974	-15605	-15809	17	18	0.104651	2.5532e-10	1.33897	0.172192	9.999e-05	7.91617e-07	0.000167112	9.49189e-06	Hepatocytes	ATAC
chr19-24055988-24056288	2446	1.01113	41.1378	42.4594	1.5211e-06	rs111734250	6027	5728	27	32	0.186047	7.52173e-08	0.899467	0.144166	9.999e-05	5.59263e-05	0.00674637	1.62516e-05	Hepatocytes	ATAC
chr19-27895299-27895599	4535	1.05739	107.872	41.8191	4.18294e-06	rs11673362	-590502	-590801	46	60	0.348837	2.13543e-07	-0.692294	0.116255	0.00049995	0.000282765	0.02648	8.7012e-06	Hepatocytes	ATAC
chr19-32539484-32539784	4341	1.07246	220.29	43.527	4.7275e-13	rs7245394	6355	6056	49	54	0.313953	1.36452e-15	1.45341	0.129731	9.999e-05	1.90689e-11	1.927e-08	4.73096e-06	Hepatocytes	ATAC
chr19-32570293-32570593	4347	1.06737	224.455	43.6902	1.35821e-08	rs7245394	-24454	-24753	49	54	0.313953	3.8427e-10	1.21785	0.158879	9.999e-05	1.25772e-06	0.000252354	4.48339e-06	Hepatocytes	ATAC
chr19-32596139-32596439	4428	1.05841	243.711	44.2791	2.45446e-06	rs4805768	-37368	-37667	51	62	0.360465	2.47436e-07	0.996287	0.168443	0.00059994	0.000377816	0.0336422	3.87978e-06	Hepatocytes	ATAC
chr19-32977336-32977636	4716	1.06739	297.774	44.3716	2.32121e-07	rs10164318	-8945	-9244	48	60	0.651163	1.54037e-08	0.901709	0.13522	9.999e-05	3.51789e-05	0.0045558	3.38007e-06	Hepatocytes	ATAC
chr19-33098060-33098360	4662	1.04052	322.307	45.4172	1.93829e-06	rs6510344	-5025	-5324	59	84	0.488372	2.66609e-07	0.696019	0.118084	0.00019998	0.000455071	0.0391633	2.58231e-06	Hepatocytes	ATAC
chr19-33143943-33144243	4689	1.0379	307.918	45.1181	6.67046e-07	rs71335801	2045	1746	12	13	0.0755814	6.98083e-08	0.996032	0.159127	0.00019998	0.000146446	0.01529	2.65197e-06	Hepatocytes	ATAC
chr19-33150476-33150708	4691	1.05604	296.571	44.5766	2.28271e-06	rs12327849	890	659	57	85	0.494186	2.49194e-07	0.78268	0.132372	0.00059994	0.000438653	0.0380064	3.13566e-06	Hepatocytes	ATAC
chr19-33150899-33151098	4692	1.03782	311.68	45.0835	1.54252e-09	rs1267936	1437	1239	55	79	0.540698	5.61056e-11	-0.833347	0.101776	9.999e-05	2.72839e-07	6.62741e-05	2.61842e-06	Hepatocytes	ATAC
chr19-33151546-33151846	4693	1.03767	297.067	44.6753	2.69053e-10	rs1267936	790	491	55	79	0.540698	5.79813e-12	-0.948589	0.107659	9.999e-05	4.24892e-08	1.31316e-05	2.74423e-06	Hepatocytes	ATAC
chr19-33152240-33152540	4693	1.0685	311.711	44.9089	4.73467e-15	rs1267936	96	-203	55	79	0.540698	1.64234e-17	-1.07823	0.085867	9.999e-05	2.21567e-13	5.0404e-10	3.25374e-06	Hepatocytes	ATAC
chr19-33156354-33156654	4693	1.05542	265.782	43.6457	4.46247e-11	rs1267936	-4018	-4317	55	79	0.540698	3.69498e-13	-0.985076	0.10283	9.999e-05	4.21006e-09	1.80659e-06	3.48354e-06	Hepatocytes	ATAC
chr19-33158007-33158307	4695	1.0641	298.652	44.5021	1.5085e-08	rs1267936	-5671	-5970	55	79	0.540698	6.3022e-10	-0.871045	0.115655	9.999e-05	1.98954e-06	0.00037347	3.2942e-06	Hepatocytes	ATAC
chr19-33158440-33158740	4695	1.07266	304.823	44.7523	5.54486e-09	rs1267936	-6104	-6403	55	79	0.540698	2.15865e-10	-0.879232	0.112412	9.999e-05	6.23039e-07	0.000135427	3.4238e-06	Hepatocytes	ATAC
chr19-33162019-33162319	4695	1.05743	311.246	44.9928	8.08191e-08	rs1267936	-9683	-9982	55	79	0.540698	5.61656e-09	-0.918876	0.132388	9.999e-05	1.3351e-05	0.00195748	3.01711e-06	Hepatocytes	ATAC
chr19-33508975-33509275	4614	1.03535	267.798	44.6762	3.06003e-10	rs55662095	-5167	-5466	19	22	0.127907	6.75539e-12	1.39448	0.159027	9.999e-05	4.53323e-08	1.38555e-05	2.99305e-06	Hepatocytes	ATAC
chr19-33510910-33511210	4612	1.07828	248.67	43.487	2.03263e-06	rs12150970	-74346	-74645	21	25	0.145349	1.52754e-07	0.900913	0.149001	0.00039996	0.000269393	0.025443	4.36038e-06	Hepatocytes	ATAC
chr19-33795371-33795671	4598	1.0653	277.144	44.3454	6.44384e-07	rs3810361	-326	-625	60	85	0.494186	5.14395e-08	0.743962	0.117303	9.999e-05	9.87519e-05	0.0109039	3.57953e-06	Hepatocytes	ATAC
chr19-33797025-33797325	4596	1.05333	267.719	44.1504	1.83127e-07	rs28524164	-545	-844	59	84	0.488372	1.06725e-08	0.777412	0.114874	9.999e-05	2.82129e-05	0.00376929	3.40763e-06	Hepatocytes	ATAC
chr19-35169582-35169882	3929	1.04813	308.565	45.7691	2.05266e-06	rs2073948	-8680	-8979	12	12	0.0697674	3.16845e-07	-1.83912	0.314542	0.00019998	0.000434991	0.0377679	2.8491e-06	Hepatocytes	ATAC
chr19-35170315-35170615	3928	1.06547	302.991	45.295	1.66356e-06	rs2073948	-9413	-9712	12	12	0.0697674	2.14919e-07	-1.91137	0.321068	0.00039996	0.00029779	0.0276866	3.27811e-06	Hepatocytes	ATAC
chr19-35170728-35171028	3929	1.03401	314.469	45.8171	2.29944e-13	rs73044014	-8357	-8656	13	13	0.0755814	3.04511e-15	-1.76949	0.161378	9.999e-05	3.22021e-11	2.9491e-08	2.52409e-06	Hepatocytes	ATAC
chr19-35194669-35194969	3936	1.04187	301.289	45.2343	8.51329e-09	rs4806107	-7419	-7718	50	62	0.360465	4.44937e-10	1.00534	0.131838	9.999e-05	1.46914e-06	0.000288728	2.78969e-06	Hepatocytes	ATAC
chr19-35232980-35233280	3931	1.03652	310.079	45.7242	3.31282e-11	rs10416254	-250	-549	45	54	0.313953	8.99644e-13	1.096	0.117477	9.999e-05	5.16491e-09	2.15924e-06	2.60721e-06	Hepatocytes	ATAC
chr19-35362480-35362780	3921	1.04199	293.447	45.1558	2.94296e-08	rs4805123	17397	17098	36	42	0.244186	1.83515e-09	-1.19494	0.164987	9.999e-05	5.19737e-06	0.00086832	2.86656e-06	Hepatocytes	ATAC
chr19-35362789-35363089	3920	1.05466	290.053	44.8463	3.99396e-08	rs4806149	19203	18904	34	39	0.226744	2.31096e-09	-1.07068	0.149111	9.999e-05	6.07686e-06	0.000993923	3.1749e-06	Hepatocytes	ATAC
chr19-35377731-35377946	3928	1.02533	313.608	45.892	2.8159e-08	rs35371131	-1093	-1307	21	25	0.145349	2.35584e-09	1.13032	0.15753	9.999e-05	6.50505e-06	0.00105702	2.37363e-06	Hepatocytes	ATAC
chr19-35485550-35485850	3988	1.05376	304.6	45.3204	1.31363e-08	rs11402224	184	-115	39	45	0.261628	7.6675e-10	-0.931245	0.124525	9.999e-05	2.00357e-06	0.000375962	3.00411e-06	Hepatocytes	ATAC
chr19-37294310-37294588	3422	1.03235	89.3402	42.7596	4.52622e-06	rs10417545	-130950	-131227	18	20	0.116279	3.20777e-07	0.978695	0.167481	0.00029997	0.000309678	0.0286449	8.77559e-06	Hepatocytes	ATAC
chr19-37655353-37655653	3392	1.03906	117.117	42.9146	1.7414e-09	rs4803231	-100505	-100804	34	42	0.244186	2.12368e-11	-1.05263	0.124517	9.999e-05	1.09874e-07	3.006e-05	7.03084e-06	Hepatocytes	ATAC
chr19-37655710-37656010	3391	1.06167	115.445	42.5226	2.63804e-06	rs11083432	36021	35722	38	46	0.732558	1.52237e-07	0.840124	0.138926	0.00029997	0.000179883	0.0181413	8.37828e-06	Hepatocytes	ATAC
chr19-38035806-38036106	3658	1.08035	144.308	42.3732	1.52048e-11	rs855606	178	-121	23	24	0.860465	4.26385e-14	-1.57636	0.154621	9.999e-05	4.26573e-10	2.53421e-07	7.6189e-06	Hepatocytes	ATAC
chr19-38036225-38036525	3659	1.06424	154.806	43.0415	1.47161e-10	rs855606	-241	-540	23	24	0.860465	1.09325e-12	-1.46809	0.158287	9.999e-05	7.15101e-09	2.84783e-06	6.36091e-06	Hepatocytes	ATAC
chr19-38761219-38761519	4364	1.04072	232.565	44.3851	3.16133e-06	rs113029580	-244	-543	45	52	0.302326	3.45592e-07	0.717677	0.123245	0.00039996	0.000538259	0.044918	3.58388e-06	Hepatocytes	ATAC
chr19-38769825-38770125	4382	1.07075	231.515	43.8459	3.99988e-13	rs2368521	-1366	-1665	66	85	0.494186	1.41491e-15	-1.19034	0.106352	9.999e-05	1.75062e-11	1.79088e-08	4.449e-06	Hepatocytes	ATAC
chr19-38792294-38792594	4433	1.05686	241.376	44.1255	4.31927e-08	rs8110828	-8974	-9273	17	18	0.104651	1.87577e-09	1.20348	0.166301	9.999e-05	5.29666e-06	0.000882246	3.87478e-06	Hepatocytes	ATAC
chr19-38792799-38793099	4432	1.0507	241.055	44.2934	5.22403e-09	rs34960839	-16574	-16873	18	19	0.110465	1.61983e-10	1.42742	0.180699	9.999e-05	6.18539e-07	0.000134625	3.71458e-06	Hepatocytes	ATAC
chr19-39026357-39026657	4375	1.07962	273.849	44.9507	1.83167e-16	rs8109176	-17474	-17773	63	79	0.540698	3.68671e-19	-1.10309	0.0800392	9.999e-05	4.22674e-15	2.12703e-11	3.99558e-06	Hepatocytes	ATAC
chr19-39193770-39194070	4343	1.03919	248.692	44.6293	1.14863e-16	rs12976040	-2283	-2582	49	59	0.343023	1.57863e-19	1.19905	0.0852555	9.999e-05	8.27345e-15	3.5501e-11	3.31452e-06	Hepatocytes	ATAC
chr19-39255017-39255317	4290	1.04871	242.305	44.5073	2.42514e-06	rs78605718	154	-145	26	29	0.168605	2.61998e-07	1.18473	0.200835	0.00039996	0.000400293	0.0353279	3.64323e-06	Hepatocytes	ATAC
chr19-39440557-39440857	4316	1.04768	237.234	44.4241	3.30618e-13	rs4390710	-167	-466	60	81	0.52907	1.72555e-15	0.924344	0.0830249	9.999e-05	2.53304e-11	2.42685e-08	3.69392e-06	Hepatocytes	ATAC
chr19-39878893-39879133	4103	1.01398	269.553	45.2716	1.96745e-06	rs2542332	11281	11042	41	52	0.697674	2.59468e-07	0.770915	0.130626	0.00079992	0.000474308	0.0405248	2.53517e-06	Hepatocytes	ATAC
chr19-39897816-39898116	4132	1.0322	250.663	44.5086	2.71386e-10	rs1865120	-21411	-21710	44	55	0.680233	5.34581e-12	-0.945051	0.106985	9.999e-05	3.94332e-08	1.23247e-05	3.12462e-06	Hepatocytes	ATAC
chr19-40085061-40085361	3922	1.04677	254.532	44.8033	3.03062e-08	rs337799	213	-86	19	20	0.116279	1.63942e-09	-1.35237	0.185942	0.00019998	4.35812e-06	0.000748798	3.42054e-06	Hepatocytes	ATAC
chr19-40141612-40141827	3901	1.03864	236.131	44.4946	6.9923e-09	rs10406471	11379	11165	20	21	0.122093	2.51991e-10	1.52928	0.196576	9.999e-05	9.70649e-07	0.000200239	3.47699e-06	Hepatocytes	ATAC
chr19-40798844-40799144	3511	1.06272	240.163	44.6213	3.65052e-06	rs36012476	-98690	-98989	10	10	0.0581395	4.40259e-07	-0.803034	0.139495	0.00059994	0.000548183	0.0456392	4.05736e-06	Hepatocytes	ATAC
chr19-40884418-40884718	3406	1.05684	213.25	44.3201	4.46699e-07	rs10421888	1724	1425	60	76	0.55814	3.29554e-08	-0.781216	0.120879	9.999e-05	5.48917e-05	0.00663602	4.38513e-06	Hepatocytes	ATAC
chr19-40908305-40908605	3401	1.06644	227.42	44.7549	5.17068e-07	rs34724660	876	577	22	25	0.145349	4.57065e-08	1.15541	0.181263	9.999e-05	6.25928e-05	0.00741058	4.39673e-06	Hepatocytes	ATAC
chr19-40908996-40909296	3400	1.0597	212.352	44.3053	1.3766e-10	rs34724660	185	-114	22	25	0.145349	2.12469e-12	1.36805	0.15051	9.999e-05	1.01081e-08	3.82954e-06	4.49305e-06	Hepatocytes	ATAC
chr19-41563418-41563718	2565	1.03986	172.778	45.254	1.38527e-12	rs10420992	-5327	-5626	44	51	0.296512	1.67247e-14	1.09814	0.104929	9.999e-05	9.72782e-11	7.35112e-08	4.79404e-06	Hepatocytes	ATAC
chr19-43774456-43774756	3111	1.04892	199.357	44.7238	4.77357e-09	rs563995	172	-127	37	42	0.244186	1.78447e-10	-1.09267	0.138783	9.999e-05	4.72786e-07	0.000106628	4.43465e-06	Hepatocytes	ATAC
chr19-44610575-44610797	4148	1.02979	304.394	45.1993	4.84561e-17	rs846887	-3774	-3995	55	70	0.406977	9.71963e-20	1.1618	0.0816609	9.999e-05	5.63838e-15	2.67528e-11	2.52779e-06	Hepatocytes	ATAC
chr19-44636108-44636408	4167	1.01614	341.664	46.3301	1.69951e-07	rs138878072	-5399	-5698	12	13	0.0755814	2.18208e-08	-1.53811	0.233956	9.999e-05	4.92643e-05	0.00607061	2.03329e-06	Hepatocytes	ATAC
chr19-44784397-44784697	4113	1.07386	277.822	44.2162	1.64608e-10	rs145414981	-22652	-22951	20	22	0.127907	2.4999e-12	1.33541	0.147653	9.999e-05	1.27012e-08	4.64249e-06	3.78741e-06	Hepatocytes	ATAC
chr19-44857866-44858166	4055	1.07954	292.989	44.8289	1.53209e-11	rs440277	100	-199	31	39	0.226744	2.14275e-13	-0.753103	0.0773698	9.999e-05	9.39158e-10	5.00951e-07	3.73255e-06	Hepatocytes	ATAC
chr19-45645541-45645841	4000	1.04771	377.076	45.7915	5.09158e-08	rs7507912	9116	8817	57	83	0.482558	4.48191e-09	0.72822	0.104006	9.999e-05	1.1199e-05	0.00169378	2.32463e-06	Hepatocytes	ATAC
chr19-45656125-45656425	3995	1.04674	384.658	45.8972	5.96637e-07	rs8108269	-871	-1170	46	51	0.296512	7.94212e-08	1.03066	0.165586	9.999e-05	0.000151983	0.0157877	2.26292e-06	Hepatocytes	ATAC
chr19-45677942-45678242	4002	1.06322	333.842	44.3131	3.05484e-09	rs2238691	-2158	-2457	25	25	0.145349	8.62187e-11	1.38898	0.172096	9.999e-05	4.1462e-07	9.50154e-05	2.92907e-06	Hepatocytes	ATAC
chr19-46353909-46354163	3469	1.04302	301.501	44.9819	7.66089e-11	rs17288338	-746	-999	32	34	0.197674	1.56321e-12	1.25359	0.136631	9.999e-05	1.06399e-08	3.99759e-06	2.81086e-06	Hepatocytes	ATAC
chr19-46426640-46426940	3499	1.0372	295.337	44.9548	2.77965e-13	rs12609708	-2378	-2677	57	63	0.366279	2.06411e-15	-1.28413	0.115896	9.999e-05	3.40539e-11	3.05192e-08	2.75086e-06	Hepatocytes	ATAC
chr19-46513502-46513802	3402	1.04611	264.275	44.4421	5.62606e-08	rs8105338	141	-158	12	14	0.0813954	2.93462e-09	-1.43865	0.202172	9.999e-05	8.72804e-06	0.00136653	3.27894e-06	Hepatocytes	ATAC
chr19-46605031-46605331	3319	1.03797	288.102	45.6323	1.47469e-09	rs11671131	196	-103	31	35	0.203488	6.95381e-11	-0.778179	0.0957227	9.999e-05	2.39408e-07	5.88712e-05	2.83599e-06	Hepatocytes	ATAC
chr19-47633514-47633814	3601	1.06635	243.948	44.6166	1.38577e-10	rs113201240	28964	28665	50	63	0.366279	2.55701e-12	-0.816621	0.0903546	9.999e-05	1.04855e-08	3.96049e-06	4.09621e-06	Hepatocytes	ATAC
chr19-47860909-47861209	3674	1.03383	256.343	45.0638	2.09254e-07	rs296396	1356	1057	18	19	0.889535	1.76158e-08	-1.56244	0.235584	9.999e-05	3.79014e-05	0.00485162	3.09229e-06	Hepatocytes	ATAC
chr19-48149446-48149746	3969	1.05961	299.427	45.4941	1.8334e-07	rs8104114	-1402	-1701	42	47	0.273256	1.76628e-08	-0.75129	0.113291	9.999e-05	2.9798e-05	0.00394823	3.18448e-06	Hepatocytes	ATAC
chr19-48838763-48839063	4026	1.04554	300.276	45.3012	3.08489e-07	rs10408888	-1023	-1322	21	22	0.127907	3.02022e-08	1.56566	0.241375	9.999e-05	5.94893e-05	0.00711758	2.87407e-06	Hepatocytes	ATAC
chr19-48896215-48896491	3874	1.05452	279.67	44.8515	9.57624e-10	rs73061692	203	-72	19	20	0.116279	2.85161e-11	1.76794	0.211149	9.999e-05	1.14586e-07	3.11949e-05	3.28964e-06	Hepatocytes	ATAC
chr19-48937725-48938025	3916	1.06576	282.459	44.4867	3.51202e-07	rs7248853	801	502	43	49	0.284884	2.62915e-08	0.984557	0.150914	9.999e-05	5.25555e-05	0.00640019	3.52338e-06	Hepatocytes	ATAC
chr19-49387968-49388268	3272	1.05705	276.215	45.4408	1.05964e-07	rs10426452	16464	16165	43	54	0.313953	9.15787e-09	-0.794289	0.116655	0.00019998	1.57348e-05	0.00226105	3.39074e-06	Hepatocytes	ATAC
chr19-50352275-50352575	3300	1.04339	369.955	46.703	4.00107e-12	rs2112663	-3257	-3556	49	57	0.331395	1.42134e-13	1.20243	0.122069	9.999e-05	6.01238e-10	3.41547e-07	2.29686e-06	Hepatocytes	ATAC
chr19-54109701-54109971	3456	1.05729	406.286	47.0032	2.15877e-06	rs12985735	10467	10198	56	74	0.430233	4.80259e-07	0.709294	0.123725	0.00049995	0.000571188	0.047223	2.30907e-06	Hepatocytes	ATAC
chr19-54197227-54197527	3463	1.03752	344.807	45.9606	9.38777e-07	rs12985875	17057	16758	50	60	0.348837	1.36517e-07	0.81152	0.13354	0.00029997	0.000235538	0.0228253	2.36182e-06	Hepatocytes	ATAC
chr19-55165988-55166288	3806	1.05112	447.916	46.1921	1.73173e-14	rs3848619	166	-133	52	61	0.354651	2.03586e-16	1.3717	0.11647	9.999e-05	2.05094e-12	3.04986e-09	2.00518e-06	Hepatocytes	ATAC
chr19-55166593-55166893	3809	1.04114	435.811	45.9816	2.98519e-08	rs3848619	-439	-738	52	61	0.354651	2.61187e-09	0.835377	0.116879	9.999e-05	8.04415e-06	0.00127225	1.91848e-06	Hepatocytes	ATAC
chr19-55353860-55354160	3956	1.06757	426.455	45.2874	4.94007e-07	rs12461665	121	-178	62	74	0.569767	5.20513e-08	0.846187	0.133489	0.00019998	0.000115382	0.0124449	2.36326e-06	Hepatocytes	ATAC
chr19-56170342-56170642	4247	1.03588	455.509	45.4913	1.35676e-07	rs2631652	1290	991	22	24	0.139535	1.24378e-08	1.12105	0.166669	9.999e-05	4.29771e-05	0.00540917	1.7665e-06	Hepatocytes	ATAC
chr19-57790889-57791189	4055	1.06297	251.402	44.1488	8.03338e-12	rs10426019	-2330	-2629	55	75	0.436047	6.45211e-14	-0.893143	0.0886405	9.999e-05	5.56786e-10	3.19207e-07	3.88283e-06	Hepatocytes	ATAC
chr19-57803776-57804076	4045	1.06819	241.876	43.6548	5.48459e-07	rs2802	128	-171	47	58	0.337209	3.31463e-08	-0.621814	0.0962375	9.999e-05	7.00167e-05	0.00817108	4.18435e-06	Hepatocytes	ATAC
chr19-58004567-58004867	3800	1.04639	215.727	43.7241	2.5688e-06	rs10405769	401483	401184	59	77	0.447674	2.19057e-07	-0.698386	0.117416	0.00029997	0.000383437	0.0340879	4.02468e-06	Hepatocytes	ATAC
chr19-58150679-58150979	3336	1.0743	163.574	42.4834	1.81826e-09	rs12976966	-14531	-14830	16	19	0.110465	1.77165e-11	-1.09024	0.128212	9.999e-05	9.4226e-08	2.62107e-05	6.45123e-06	Hepatocytes	ATAC
chr19-58606655-58606955	2088	1.03754	100.363	43.0974	3.41192e-07	rs3794965	-48670	-48969	52	63	0.633721	1.50916e-08	-0.905635	0.135696	9.999e-05	2.29039e-05	0.0031352	8.11447e-06	Hepatocytes	ATAC
chr2-165541-165841	3229	1.05404	119.153	42.0525	5.05329e-11	rs381726	-14078	-14377	59	72	0.418605	1.54393e-13	1.09796	0.11173	9.999e-05	2.11448e-09	1.00807e-06	7.69415e-06	Hepatocytes	ATAC
chr2-214421-214721	3462	1.06336	133.461	42.9333	3.80813e-10	rs10171111	52485	52186	57	78	0.546512	3.30111e-12	0.904518	0.100872	9.999e-05	1.70539e-08	5.97038e-06	7.33319e-06	Hepatocytes	ATAC
chr2-696498-696798	4909	1.05123	206.72	43.3664	1.11617e-06	rs115839239	-227992	-228291	27	29	0.168605	7.07876e-08	1.23378	0.197228	0.00029997	0.000146899	0.0153331	4.34785e-06	Hepatocytes	ATAC
chr2-1060437-1060669	5630	1.0529	264.18	43.6053	2.237e-10	rs73172926	45152	44921	24	25	0.145349	2.54545e-12	1.60713	0.177796	9.999e-05	2.39388e-08	8.04743e-06	3.44284e-06	Hepatocytes	ATAC
chr2-1061071-1061316	5630	1.08604	254.506	42.8598	4.54924e-07	rs73172926	44518	44274	24	25	0.145349	1.96072e-08	1.20495	0.182478	9.999e-05	5.1074e-05	0.00626109	4.48854e-06	Hepatocytes	ATAC
chr2-1459830-1460130	5633	1.05997	274.343	43.4302	1.31157e-07	rs950675	-6775	-7074	48	61	0.645349	5.36462e-09	-0.83587	0.120214	9.999e-05	1.89712e-05	0.00266463	3.48454e-06	Hepatocytes	ATAC
chr2-1480657-1480921	5691	1.05723	299.22	44.436	1.44386e-06	rs62107964	-231	-494	38	47	0.273256	1.38415e-07	0.913313	0.150383	0.00039996	0.000270359	0.0255149	3.13403e-06	Hepatocytes	ATAC
chr2-1736142-1736442	5652	1.08164	325.247	43.739	3.79313e-12	rs13033996	942	643	63	81	0.47093	1.98587e-14	1.2972	0.124542	9.999e-05	2.22852e-10	1.45893e-07	3.41045e-06	Hepatocytes	ATAC
chr2-1736946-1737246	5652	1.06939	351.336	44.5682	5.29956e-11	rs13033996	138	-161	63	81	0.47093	7.95016e-13	1.25104	0.133599	9.999e-05	5.2502e-09	2.18435e-06	2.90475e-06	Hepatocytes	ATAC
chr2-1974450-1974750	5364	1.05706	388.039	44.9247	7.77184e-10	rs72767321	102	-197	25	29	0.168605	2.31485e-11	1.24427	0.147598	9.999e-05	1.24868e-07	3.34638e-05	2.41376e-06	Hepatocytes	ATAC
chr2-3176548-3176848	5217	1.03727	458.889	45.7541	9.61653e-09	rs5019161	-5559	-5858	20	21	0.877907	6.43876e-10	-1.58714	0.2109	9.999e-05	2.74238e-06	0.000499179	1.7714e-06	Hepatocytes	ATAC
chr2-3305982-3306282	5303	1.05765	487.271	45.8926	4.58981e-13	rs10186914	46	-253	49	58	0.337209	7.12268e-15	1.12857	0.10533	9.999e-05	6.05624e-11	4.88826e-08	1.93024e-06	Hepatocytes	ATAC
chr2-6044087-6044387	4619	1.06556	359.443	45.6825	1.19522e-07	rs80221340	-908974	-909273	12	12	0.0697674	1.15266e-08	1.56686	0.232239	9.999e-05	2.15863e-05	0.00297491	2.76509e-06	Hepatocytes	ATAC
chr2-6310506-6310806	4767	1.04392	335.517	45.3232	1.86715e-06	rs2693887	-239178	-239477	31	37	0.215116	2.48016e-07	-1.05456	0.178315	9.999e-05	0.000444412	0.0383919	2.5423e-06	Hepatocytes	ATAC
chr2-8378440-8378740	2354	1.04048	177.08	45.6005	1.39813e-07	rs4669256	-1632	-1931	62	83	0.482558	1.34087e-08	0.97674	0.145653	9.999e-05	1.58351e-05	0.00227153	4.69871e-06	Hepatocytes	ATAC
chr2-8390443-8390743	2351	1.02044	168.475	45.7558	2.76293e-07	rs12692353	-370	-669	45	55	0.319767	3.11708e-08	0.742528	0.114625	9.999e-05	3.76332e-05	0.00482151	4.25927e-06	Hepatocytes	ATAC
chr2-8391568-8391868	2349	1.03845	163.863	44.9275	3.02707e-06	rs10174593	-5452	-5751	46	56	0.325581	3.87023e-07	0.84649	0.146145	0.00049995	0.000364031	0.0326422	5.00307e-06	Hepatocytes	ATAC
chr2-8583813-8584113	2321	1.07181	146.416	44.046	7.67062e-11	rs72784625	-3294	-3593	39	47	0.273256	9.06394e-13	-1.04507	0.112043	9.999e-05	2.92289e-09	1.32622e-06	7.08544e-06	Hepatocytes	ATAC
chr2-9737525-9737825	4596	1.03211	327.876	45.3655	2.30678e-07	rs70948837	-6168	-6467	58	75	0.436047	2.2024e-08	1.00885	0.153511	9.999e-05	5.4996e-05	0.0066454	2.38731e-06	Hepatocytes	ATAC
chr2-10069651-10069951	5546	1.04709	450.321	45.71	3.66594e-10	rs4233873	139	-160	65	83	0.517442	1.44176e-11	1.00099	0.116938	9.999e-05	7.7513e-08	2.21555e-05	1.93793e-06	Hepatocytes	ATAC
chr2-10091609-10091909	5548	1.04568	450.226	45.7354	1.08396e-06	rs56179530	-553	-852	12	12	0.0697674	1.50069e-07	1.78056	0.294249	0.00039996	0.000337611	0.0307098	1.91876e-06	Hepatocytes	ATAC
chr2-10260167-10260467	5538	1.02112	497.475	46.9006	2.21513e-08	rs11681871	3831	3532	67	82	0.476744	2.67501e-09	0.895583	0.125415	9.999e-05	8.5806e-06	0.00134627	1.44994e-06	Hepatocytes	ATAC
chr2-10452397-10452697	5555	1.04832	473.209	46.012	1.44474e-06	rs13015560	919395	919096	17	18	0.104651	2.27586e-07	0.587955	0.0990235	0.00019998	0.000470512	0.0402557	1.86048e-06	Hepatocytes	ATAC
chr2-10593677-10593968	5566	1.03379	469.863	45.8196	1.03082e-09	rs4669593	-31896	-32186	61	80	0.534884	5.03142e-11	-0.921534	0.112139	9.999e-05	2.92035e-07	7.01503e-05	1.68656e-06	Hepatocytes	ATAC
chr2-10594071-10594371	5569	1.03896	477.939	46.0579	7.09933e-11	rs4669593	-32290	-32589	61	80	0.534884	2.61226e-12	-0.989533	0.109558	9.999e-05	1.70694e-08	5.97038e-06	1.72191e-06	Hepatocytes	ATAC
chr2-10594524-10594824	5570	1.04259	476.458	45.9494	4.53713e-19	rs12464817	-27439	-27738	61	82	0.523256	8.8833e-22	-1.14925	0.0724403	9.999e-05	4.56569e-17	8.82315e-13	1.77331e-06	Hepatocytes	ATAC
chr2-10844070-10844370	5131	1.0219	410.5	45.4112	1.41399e-10	rs34414864	-4709	-5008	49	57	0.331395	4.07121e-12	-1.17239	0.131597	9.999e-05	3.99237e-08	1.24702e-05	1.7674e-06	Hepatocytes	ATAC
chr2-13121137-13121437	4940	1.05374	292.002	45.4379	2.08396e-06	rs16859772	-17921	-18220	22	24	0.139535	2.91863e-07	-0.970324	0.165317	0.00029997	0.000399123	0.0352434	3.13331e-06	Hepatocytes	ATAC
chr2-14270206-14270506	4961	1.05251	229.372	44.6133	1.12373e-07	rs12469753	-6254	-6553	58	75	0.563953	7.14179e-09	-0.833093	0.12116	9.999e-05	1.44637e-05	0.00209898	3.95413e-06	Hepatocytes	ATAC
chr2-14272473-14272773	4955	1.0435	225.881	44.535	2.83564e-10	rs12469753	-8521	-8820	58	75	0.563953	5.71412e-12	-1.01297	0.114913	9.999e-05	3.05798e-08	9.88635e-06	3.76474e-06	Hepatocytes	ATAC
chr2-14306649-14306949	4957	1.01385	227.73	45.16	2.19425e-07	rs2380591	-19046	-19345	58	76	0.55814	1.92879e-08	-0.803863	0.121656	9.999e-05	4.33089e-05	0.00544586	2.99774e-06	Hepatocytes	ATAC
chr2-14572650-14572950	4800	1.07212	188.054	43.1811	1.77666e-06	rs35114493	181	-118	21	22	0.127907	1.17032e-07	-1.35891	0.222082	0.00039996	0.00018165	0.0183009	5.52889e-06	Hepatocytes	ATAC
chr2-17035059-17035359	3504	1.04486	198.145	44.3124	1.76453e-09	rs1515966	132	-167	35	37	0.215116	4.47791e-11	1.3203	0.160044	9.999e-05	1.76009e-07	4.52464e-05	4.3339e-06	Hepatocytes	ATAC
chr2-18104607-18104907	4517	1.04492	296.989	44.7041	2.67221e-08	rs6738939	-97	-396	62	84	0.488372	1.35488e-09	1.00069	0.136621	9.999e-05	4.59223e-06	0.000783242	2.89284e-06	Hepatocytes	ATAC
chr2-18117664-18117964	4522	1.06629	266.587	43.814	8.33911e-07	rs4250129	633	334	59	81	0.47093	5.81735e-08	0.897439	0.142251	0.00019998	0.000123606	0.0132233	3.74686e-06	Hepatocytes	ATAC
chr2-19262210-19262510	5004	1.09233	310.662	43.5834	7.66455e-12	rs1727203	166	-133	47	53	0.30814	4.1896e-14	1.30665	0.128102	9.999e-05	3.65234e-10	2.20825e-07	3.83417e-06	Hepatocytes	ATAC
chr2-19270571-19270871	4980	1.05182	336.406	44.5552	4.10549e-12	rs851358	2045	1746	50	59	0.343023	3.78365e-14	1.18401	0.115746	9.999e-05	4.69139e-10	2.74648e-07	2.68295e-06	Hepatocytes	ATAC
chr2-19272069-19272369	4976	1.06354	329.246	44.161	4.03869e-09	rs11312986	-3767	-4066	50	59	0.343023	1.11734e-10	0.701618	0.0876978	9.999e-05	5.47245e-07	0.00012085	2.97671e-06	Hepatocytes	ATAC
chr2-19494309-19494609	4778	1.06904	309.813	43.9831	7.18048e-08	rs824461	4077	3778	57	77	0.447674	3.25061e-09	-0.732963	0.103404	9.999e-05	1.02977e-05	0.00157371	3.28599e-06	Hepatocytes	ATAC
chr2-19855571-19855871	4693	1.047	354.35	44.9443	7.33834e-07	rs10184466	-1276	-1575	26	31	0.180233	7.36431e-08	-0.922796	0.147769	0.00019998	0.000172808	0.0175163	2.46115e-06	Hepatocytes	ATAC
chr2-20106772-20107072	4757	1.06763	333.119	44.2426	2.11166e-12	rs13022175	47	-252	62	82	0.476744	1.38772e-14	-0.973959	0.0925827	9.999e-05	1.64131e-10	1.14044e-07	3.02662e-06	Hepatocytes	ATAC
chr2-20122112-20122412	4749	1.06565	338.323	44.3582	1.4474e-09	rs62112188	-1427	-1726	54	64	0.372093	3.61887e-11	-0.984282	0.118477	9.999e-05	1.83257e-07	4.6916e-05	2.93949e-06	Hepatocytes	ATAC
chr2-20156828-20157128	4722	1.06683	341.373	44.3749	2.06791e-06	rs13010903	2700	2401	65	77	0.447674	2.07984e-07	0.910385	0.152694	0.00049995	0.000421847	0.0368515	2.93716e-06	Hepatocytes	ATAC
chr2-20168392-20168692	4768	1.06671	344.797	44.5669	2.26955e-07	rs7577335	-11210	-11509	64	76	0.44186	1.61337e-08	0.908965	0.136564	9.999e-05	4.04335e-05	0.00513877	2.90545e-06	Hepatocytes	ATAC
chr2-20169424-20169724	4774	1.05293	334.629	44.2894	2.05792e-11	rs907866	2194	1895	58	67	0.389535	2.17534e-13	1.19467	0.122788	9.999e-05	2.48818e-09	1.16068e-06	2.71866e-06	Hepatocytes	ATAC
chr2-20169898-20170097	4775	1.08435	340.502	44.3237	2.03463e-09	rs907866	1720	1522	58	67	0.389535	5.33758e-11	1.21512	0.148156	9.999e-05	2.01683e-07	5.10043e-05	3.31736e-06	Hepatocytes	ATAC
chr2-20170131-20170431	4774	1.06371	358.43	44.7044	2.00701e-09	rs907866	1487	1188	58	67	0.389535	6.34639e-11	1.1057	0.135595	9.999e-05	2.84048e-07	6.85288e-05	2.73743e-06	Hepatocytes	ATAC
chr2-20170732-20171032	4779	1.05668	330.153	44.2148	4.29241e-14	rs907866	886	587	58	67	0.389535	1.28457e-16	1.47188	0.1235	9.999e-05	3.35536e-12	4.61779e-09	2.82933e-06	Hepatocytes	ATAC
chr2-20171396-20171696	4784	1.04446	379.554	45.7161	9.0928e-18	rs907866	222	-77	58	67	0.389535	2.25462e-20	1.39442	0.0946984	9.999e-05	7.7023e-16	6.29063e-12	2.25612e-06	Hepatocytes	ATAC
chr2-20171712-20171911	4786	1.04824	346.239	44.736	3.02505e-13	rs907866	-94	-292	58	67	0.389535	1.94808e-15	1.31307	0.118324	9.999e-05	3.38488e-11	3.04945e-08	2.54118e-06	Hepatocytes	ATAC
chr2-20172392-20172692	4791	1.0369	361.101	45.1808	3.95232e-14	rs907866	-774	-1073	58	67	0.389535	2.46801e-16	1.2834	0.109519	9.999e-05	5.5885e-12	6.94311e-09	2.24511e-06	Hepatocytes	ATAC
chr2-20173091-20173391	4796	1.03721	345.445	44.8345	2.45689e-09	rs907866	-1473	-1772	58	67	0.389535	8.58858e-11	1.14393	0.141716	9.999e-05	4.96401e-07	0.000111199	2.35216e-06	Hepatocytes	ATAC
chr2-20173552-20173852	4804	1.06075	348.737	44.665	3.5901e-14	rs907866	-1934	-2233	58	67	0.389535	1.48014e-16	1.34809	0.113527	9.999e-05	2.65281e-12	3.77608e-09	2.75609e-06	Hepatocytes	ATAC
chr2-20186468-20186768	4844	1.04372	330.36	44.3485	3.88232e-08	rs907866	-14850	-15149	58	67	0.389535	1.81502e-09	0.93508	0.129054	9.999e-05	7.69047e-06	0.00122281	2.57829e-06	Hepatocytes	ATAC
chr2-20194123-20194423	4862	1.05696	346.075	44.5656	2.88073e-09	rs75286961	176	-123	25	28	0.162791	9.09713e-11	0.967844	0.120135	9.999e-05	4.42548e-07	0.000100445	2.70457e-06	Hepatocytes	ATAC
chr2-20292036-20292336	4855	1.02442	348.827	44.8803	1.72051e-09	rs719148	29849	29550	31	34	0.802326	5.77123e-11	1.26981	0.155227	9.999e-05	4.18588e-07	9.57048e-05	2.1195e-06	Hepatocytes	ATAC
chr2-20293053-20293353	4856	1.07555	348.186	44.3379	1.60022e-10	rs719148	28832	28533	31	34	0.802326	2.5905e-12	1.13451	0.125578	9.999e-05	1.52516e-08	5.42737e-06	3.05716e-06	Hepatocytes	ATAC
chr2-20389847-20390147	4792	1.06125	326.805	43.857	3.20784e-08	rs11899537	-8306	-8605	41	51	0.296512	1.16892e-09	0.834313	0.11329	9.999e-05	5.05545e-06	0.000848593	2.9515e-06	Hepatocytes	ATAC
chr2-21422848-21423148	3016	1.05694	204.373	44.462	1.13075e-10	rs34468506	213	-86	35	42	0.244186	1.83888e-12	-1.08144	0.118453	9.999e-05	8.28221e-09	3.22359e-06	4.57884e-06	Hepatocytes	ATAC
chr2-21423662-21423962	3015	1.03036	205.912	44.833	1.92552e-07	rs34468506	-601	-900	35	42	0.244186	1.46695e-08	-1.02165	0.152903	9.999e-05	2.87682e-05	0.00383046	3.7524e-06	Hepatocytes	ATAC
chr2-21424461-21424761	3012	1.02996	212.077	45.2686	8.52592e-11	rs34468506	-1400	-1699	35	42	0.244186	2.08482e-12	-1.25112	0.137565	9.999e-05	1.0464e-08	3.95672e-06	3.63247e-06	Hepatocytes	ATAC
chr2-22934766-22935066	3569	1.0638	220.415	43.8492	2.14527e-07	rs78668748	-5443	-5742	41	49	0.284884	1.14887e-08	-0.806213	0.11948	9.999e-05	2.43516e-05	0.00330212	4.45433e-06	Hepatocytes	ATAC
chr2-23181899-23182199	3957	1.03821	241.981	45.0458	1.6393e-08	rs77248260	217	-82	11	11	0.0639535	8.82323e-10	1.91859	0.257861	9.999e-05	2.42599e-06	0.000446813	3.38215e-06	Hepatocytes	ATAC
chr2-23212043-23212343	3989	1.03265	251.18	45.2505	1.71051e-13	rs4665568	117	-182	29	32	0.813953	1.44458e-15	1.19045	0.106421	9.999e-05	1.94324e-11	1.95186e-08	3.12851e-06	Hepatocytes	ATAC
chr2-23503131-23503431	3770	1.06413	234.011	44.0663	2.13882e-06	rs1653764	672	373	51	59	0.343023	1.96199e-07	-0.626953	0.104875	0.00019998	0.000298774	0.0277652	4.20514e-06	Hepatocytes	ATAC
chr2-23507631-23507931	3771	1.04494	249.604	44.8857	7.82127e-08	rs1709327	-1155	-1454	49	57	0.331395	5.18111e-09	-0.810829	0.116455	9.999e-05	1.17595e-05	0.00176746	3.44256e-06	Hepatocytes	ATAC
chr2-23836046-23836346	3693	1.05127	225.185	44.8504	2.10061e-06	rs72796152	-125291	-125590	22	23	0.133721	2.46014e-07	1.12462	0.19009	0.00029997	0.000312306	0.0288184	3.99239e-06	Hepatocytes	ATAC
chr2-25709948-25710248	3084	1.06251	180.515	43.3528	1.02108e-06	rs7599007	13164	12865	45	61	0.645349	6.3217e-08	-0.794468	0.126381	9.999e-05	0.000104749	0.0114552	5.39e-06	Hepatocytes	ATAC
chr2-26000514-26000814	2955	1.06882	182.934	43.6867	4.96414e-07	rs12990137	163	-136	54	78	0.453488	2.97279e-08	0.543347	0.0837115	9.999e-05	4.64259e-05	0.00576648	5.55616e-06	Hepatocytes	ATAC
chr2-26178829-26179129	2828	1.04371	188.65	44.537	1.03501e-06	rs13418371	-158494	-158793	38	48	0.72093	9.64092e-08	0.94337	0.152855	9.999e-05	0.000131878	0.013982	4.51467e-06	Hepatocytes	ATAC
chr2-26985849-26986149	2475	1.07836	112.007	42.4329	2.03784e-11	rs12997235	20361	20062	56	72	0.418605	6.40084e-14	0.819099	0.0812736	9.999e-05	4.63648e-10	2.72072e-07	9.68394e-06	Hepatocytes	ATAC
chr2-27428407-27428707	2633	1.06853	125.928	42.3172	2.30434e-09	rs113954968	44932	44633	54	66	0.383721	2.1729e-11	0.502685	0.0595075	9.999e-05	1.00358e-07	2.76998e-05	8.05474e-06	Hepatocytes	ATAC
chr2-28956393-28956693	4502	1.0695	286.912	43.9195	2.05655e-06	rs11683453	21662	21363	23	25	0.145349	1.78518e-07	0.843824	0.140547	0.00019998	0.000341168	0.0309769	3.55943e-06	Hepatocytes	ATAC
chr2-28956945-28957151	4505	1.05783	286.311	43.8577	4.87116e-13	rs35065755	124	-81	26	28	0.162791	1.81054e-15	1.58852	0.142865	9.999e-05	3.6605e-11	3.23344e-08	3.28897e-06	Hepatocytes	ATAC
chr2-29531695-29531995	4568	1.0642	258.332	43.0563	2.88822e-08	rs67187292	38579	38280	21	24	0.139535	7.193e-10	-0.942672	0.125763	9.999e-05	3.39877e-06	0.00060517	3.81117e-06	Hepatocytes	ATAC
chr2-30648900-30649179	4232	1.03966	274.516	44.6818	1.07588e-09	rs10200895	-30659	-30937	27	30	0.174419	3.00096e-11	1.22771	0.146873	9.999e-05	1.59924e-07	4.17579e-05	3.01297e-06	Hepatocytes	ATAC
chr2-31404889-31405189	3664	1.02953	187.137	44.801	1.68969e-06	rs494852	-2920	-3219	31	32	0.186047	1.87465e-07	-1.00027	0.166976	0.00019998	0.000246055	0.023633	4.10359e-06	Hepatocytes	ATAC
chr2-31428002-31428302	3640	1.03544	167.687	43.8711	5.60782e-07	rs62144964	1892	1593	19	19	0.110465	3.68205e-08	-1.406	0.218567	9.999e-05	6.66697e-05	0.00783369	4.78299e-06	Hepatocytes	ATAC
chr2-32947546-32947846	4058	1.04256	204.465	43.2647	4.4296e-07	rs219179	59696	59397	51	60	0.651163	2.21325e-08	0.872327	0.132764	9.999e-05	5.98238e-05	0.00714558	4.13102e-06	Hepatocytes	ATAC
chr2-32977156-32977456	4179	1.04131	195.1	42.7701	8.81738e-07	rs55680446	28710	28411	54	70	0.406977	4.28487e-08	-0.870968	0.136265	0.00019998	0.000118106	0.0126866	4.2904e-06	Hepatocytes	ATAC
chr2-33000912-33001212	4221	1.03909	210.5	43.2371	1.71396e-14	rs17012452	13266	12967	46	56	0.325581	1.88929e-17	-1.08269	0.0865254	9.999e-05	1.2665e-12	2.0486e-09	3.91302e-06	Hepatocytes	ATAC
chr2-33001879-33002179	4218	1.05977	196.586	42.4179	3.32286e-13	rs12621329	2766	2467	46	53	0.30814	3.73582e-16	-1.17906	0.101708	9.999e-05	1.56625e-11	1.6393e-08	4.8558e-06	Hepatocytes	ATAC
chr2-33006091-33006391	4223	1.05487	198.751	42.7327	2.46996e-06	rs17012452	8087	7788	46	56	0.325581	1.50665e-07	-0.702919	0.116183	0.00019998	0.000315417	0.0290571	4.64027e-06	Hepatocytes	ATAC
chr2-33043736-33044036	4276	1.06523	208.712	42.6133	1.97203e-06	rs13393458	-1224	-1523	28	29	0.168605	1.09525e-07	1.16297	0.189503	0.00029997	0.000240455	0.0232201	4.75084e-06	Hepatocytes	ATAC
chr2-33202628-33202928	4639	1.06372	233.419	42.6987	9.88014e-11	rs4670754	-27161	-27460	61	84	0.488372	5.41387e-13	-0.976347	0.103077	9.999e-05	7.31261e-09	2.89368e-06	4.20371e-06	Hepatocytes	ATAC
chr2-33949422-33949722	5474	1.06222	298.806	43.4313	9.84676e-10	rs7568077	4264	3965	49	63	0.633721	1.39742e-11	-0.996614	0.11631	9.999e-05	1.12311e-07	3.06091e-05	3.24974e-06	Hepatocytes	ATAC
chr2-34704555-34704855	6263	1.06476	255.102	42.912	4.2709e-10	rs12477378	141	-158	51	62	0.360465	3.75519e-12	-1.0535	0.117956	9.999e-05	3.74874e-08	1.18429e-05	3.87445e-06	Hepatocytes	ATAC
chr2-34705611-34705911	6267	1.05627	272.973	43.5511	1.52643e-09	rs17015531	-1184	-1483	49	60	0.348837	2.53851e-11	-1.05833	0.125919	9.999e-05	1.77857e-07	4.5651e-05	3.4121e-06	Hepatocytes	ATAC
chr2-34851825-34852125	6281	1.067	256.069	42.9721	1.4052e-08	rs72796908	-7570	-7869	24	27	0.156977	2.85474e-10	-1.05347	0.136006	9.999e-05	1.50827e-06	0.000295138	3.92008e-06	Hepatocytes	ATAC
chr2-35652009-35652309	6418	1.03271	309.04	44.1812	6.50945e-07	rs1467220	-5570	-5869	38	45	0.261628	4.9159e-08	0.892565	0.140462	9.999e-05	0.000150134	0.0156217	2.54391e-06	Hepatocytes	ATAC
chr2-36821250-36821550	5256	1.04723	345.083	44.318	3.48311e-09	rs974966	128	-171	63	77	0.447674	1.01064e-10	-0.700944	0.0873156	9.999e-05	6.18477e-07	0.000134625	2.53139e-06	Hepatocytes	ATAC
chr2-36857800-36858100	5304	1.04667	344.815	44.1374	8.1861e-09	rs2245109	1253	954	64	81	0.52907	2.57408e-10	0.999146	0.128527	9.999e-05	1.52348e-06	0.000297647	2.52318e-06	Hepatocytes	ATAC
chr2-36858896-36859196	5291	1.0665	332.342	43.6179	6.36551e-14	rs2245109	157	-142	64	81	0.52907	1.28232e-16	1.14936	0.0964343	9.999e-05	4.00646e-12	5.33695e-09	3.01009e-06	Hepatocytes	ATAC
chr2-36864320-36864620	5289	1.04552	370.565	44.6739	1.14197e-09	rs2252032	7875	7576	63	81	0.52907	3.20737e-11	1.0282	0.123273	9.999e-05	2.12709e-07	5.33862e-05	2.32856e-06	Hepatocytes	ATAC
chr2-37005050-37005350	5055	1.04005	345.388	44.4833	2.23781e-09	rs9636428	-18345	-18644	28	29	0.168605	6.47308e-11	-1.14726	0.140784	9.999e-05	4.323e-07	9.82984e-05	2.40163e-06	Hepatocytes	ATAC
chr2-37659764-37660064	4783	1.05806	259.38	43.0839	5.35853e-08	rs56809883	-413	-712	50	60	0.348837	1.5538e-09	-0.847976	0.116359	9.999e-05	7.07777e-06	0.00113783	3.63646e-06	Hepatocytes	ATAC
chr2-38092254-38092554	4275	1.06266	231.302	43.0967	9.09385e-13	rs151096	-2826	-3125	52	73	0.575581	2.19743e-15	-0.961523	0.0869253	9.999e-05	5.06532e-11	4.24159e-08	4.21096e-06	Hepatocytes	ATAC
chr2-38217817-38218117	4048	1.06206	220.54	43.0839	5.35058e-07	rs13398194	-720	-1019	61	79	0.459302	2.60498e-08	-0.905795	0.138789	9.999e-05	6.54952e-05	0.00771752	4.39817e-06	Hepatocytes	ATAC
chr2-38325704-38326004	3842	1.07585	214.749	42.9926	2.17549e-10	rs6760123	49664	49365	47	58	0.337209	1.71635e-12	1.07332	0.117316	9.999e-05	1.25552e-08	4.60605e-06	4.96645e-06	Hepatocytes	ATAC
chr2-38526142-38526442	3570	1.07787	197.495	42.6528	2.10927e-07	rs72795132	-1933	-2232	29	34	0.197674	6.99628e-09	0.932016	0.135437	9.999e-05	1.83467e-05	0.00258712	5.47465e-06	Hepatocytes	ATAC
chr2-38735636-38735936	3203	1.06165	166.632	42.2604	9.736e-13	rs4630748	27681	27382	59	75	0.563953	1.26426e-15	0.812668	0.0723911	9.999e-05	3.93388e-11	3.44439e-08	5.8041e-06	Hepatocytes	ATAC
chr2-38810563-38810863	3217	1.06777	171.149	43.0784	1.06736e-13	rs3112215	107	-192	51	63	0.366279	1.55968e-16	1.01599	0.0856756	9.999e-05	3.319e-12	4.58041e-09	5.89574e-06	Hepatocytes	ATAC
chr2-39484870-39485170	3217	1.04951	193.015	43.2802	1.75583e-07	rs2287089	149	-150	62	84	0.488372	7.2022e-09	-0.847169	0.123248	9.999e-05	1.99241e-05	0.00277772	4.59983e-06	Hepatocytes	ATAC
chr2-41722712-41723012	5392	1.05295	207.553	42.5626	1.23129e-06	rs6544464	47	-252	46	58	0.662791	6.00477e-08	-0.737082	0.116993	9.999e-05	0.000161127	0.0165683	4.3834e-06	Hepatocytes	ATAC
chr2-42089380-42089680	5611	1.04708	269.823	43.2402	5.82705e-08	rs7571832	820	521	55	70	0.406977	1.84305e-09	-0.823446	0.113712	9.999e-05	9.15049e-06	0.00142417	3.23397e-06	Hepatocytes	ATAC
chr2-42776128-42776428	4985	1.06008	271.839	43.1779	2.16665e-07	rs12475574	-4428	-4727	45	56	0.325581	8.93664e-09	-0.813141	0.119308	9.999e-05	3.19492e-05	0.00419091	3.51931e-06	Hepatocytes	ATAC
chr2-42867435-42867735	4920	1.07361	240.78	42.4968	2.01538e-12	rs56054850	18	-281	38	49	0.284884	3.75368e-15	0.956625	0.0877394	9.999e-05	9.68583e-11	7.33355e-08	4.36263e-06	Hepatocytes	ATAC
chr2-43024523-43024823	4766	1.08144	248.265	43.0562	6.97221e-07	rs34865855	170	-129	47	56	0.325581	3.56591e-08	-0.83	0.128853	9.999e-05	8.24343e-05	0.00937001	4.46163e-06	Hepatocytes	ATAC
chr2-43419989-43420289	4675	1.08611	267.6	43.0733	3.1893e-06	rs6739313	-1454	-1753	42	51	0.296512	2.30889e-07	0.849671	0.143197	0.00019998	0.000446657	0.0385591	4.27104e-06	Hepatocytes	ATAC
chr2-43420319-43420619	4676	1.04174	277.077	43.9969	3.38757e-08	rs6739313	-1784	-2083	42	51	0.296512	1.32651e-09	1.00786	0.137493	9.999e-05	5.68523e-06	0.000938808	3.03058e-06	Hepatocytes	ATAC
chr2-43807407-43807707	4608	1.06118	251.92	42.8083	2.80947e-06	rs4952682	1944	1645	33	41	0.238372	1.81111e-07	0.837145	0.139526	0.00039996	0.000441891	0.0382205	3.82672e-06	Hepatocytes	ATAC
chr2-44005065-44005365	4555	1.06547	271.842	43.6045	1.3861e-06	rs4641989	828	529	60	77	0.552326	9.99327e-08	-0.85209	0.138284	9.999e-05	0.00021843	0.0214174	3.65368e-06	Hepatocytes	ATAC
chr2-44059512-44059812	4598	1.06789	261.537	43.4605	2.83161e-08	rs7557668	3781	3482	33	35	0.203488	8.43175e-10	-0.795512	0.106742	9.999e-05	3.22264e-06	0.000577733	3.86176e-06	Hepatocytes	ATAC
chr2-44081458-44081758	4588	1.05318	272.004	43.8742	5.1298e-07	rs57145176	766	467	12	13	0.0755814	3.31154e-08	-1.38519	0.214376	9.999e-05	8.50148e-05	0.00962381	3.35045e-06	Hepatocytes	ATAC
chr2-44447463-44447738	4889	1.06251	362.924	44.0942	1.21849e-06	rs786417	14163	13889	38	43	0.75	1.0097e-07	0.972189	0.157846	0.00019998	0.000265397	0.0251372	2.68106e-06	Hepatocytes	ATAC
chr2-44448878-44449178	4890	1.08355	319.995	42.8987	8.93879e-09	rs1067349	-5649	-5948	36	40	0.767442	1.57894e-10	1.06145	0.134251	9.999e-05	9.48489e-07	0.000196318	3.51103e-06	Hepatocytes	ATAC
chr2-44450025-44450325	4890	1.03211	406.035	45.5199	1.3512e-09	rs2616449	-79903	-80202	36	39	0.773256	5.95012e-11	1.14714	0.140374	9.999e-05	3.40568e-07	7.99204e-05	1.92779e-06	Hepatocytes	ATAC
chr2-44450838-44451109	4889	1.03182	359.096	44.4706	4.63103e-07	rs698804	21742	21472	36	39	0.773256	3.62982e-08	0.936263	0.145458	9.999e-05	0.000124346	0.0132909	2.17508e-06	Hepatocytes	ATAC
chr2-44786049-44786349	4770	1.04353	406.66	45.0421	1.66019e-06	rs7587483	24587	24288	20	21	0.122093	1.98134e-07	-1.27779	0.213842	0.00039996	0.000481931	0.0410634	2.09177e-06	Hepatocytes	ATAC
chr2-44796911-44797145	4741	1.04528	380.778	44.564	8.88031e-08	rs4245799	148	-85	36	44	0.255814	5.29977e-09	1.01671	0.146153	9.999e-05	2.08007e-05	0.0028866	2.26222e-06	Hepatocytes	ATAC
chr2-44986355-44986655	4791	1.05193	424.494	44.836	5.1379e-07	rs2959245	2375	2076	53	74	0.569767	4.66619e-08	0.775784	0.121813	0.00019998	0.000137589	0.0144797	2.128e-06	Hepatocytes	ATAC
chr2-45014060-45014360	4726	1.08533	383.309	43.6138	1.08233e-06	rs921116	130	-169	54	74	0.430233	7.43243e-08	-0.872244	0.13973	9.999e-05	0.000205397	0.0202913	2.96644e-06	Hepatocytes	ATAC
chr2-45578496-45578796	4919	1.05041	549.223	45.6952	9.66337e-07	rs78397300	696939	696640	18	18	0.104651	1.29757e-07	1.47434	0.242059	0.00039996	0.000354867	0.0319528	1.62707e-06	Hepatocytes	ATAC
chr2-45874303-45874603	5188	1.04362	553.614	45.7386	4.54179e-07	rs2197830	231	-68	39	50	0.709302	5.50131e-08	0.83036	0.131303	9.999e-05	0.000171837	0.0174428	1.53749e-06	Hepatocytes	ATAC
chr2-46266154-46266454	5113	1.06196	465.734	44.86	2.18234e-09	rs7566943	120	-179	44	53	0.69186	7.56192e-11	-0.924392	0.114029	9.999e-05	4.20595e-07	9.60313e-05	2.08134e-06	Hepatocytes	ATAC
chr2-46339975-46340275	5087	1.05982	451.838	44.8648	3.11889e-09	rs4953353	161	-138	49	67	0.389535	1.15456e-10	-0.918203	0.114898	9.999e-05	6.13076e-07	0.000133669	2.11355e-06	Hepatocytes	ATAC
chr2-46394829-46395129	5102	1.07389	480.589	45.0484	2.2041e-09	rs13019268	-11757	-12056	54	68	0.395349	8.3838e-11	0.799107	0.098917	9.999e-05	3.70856e-07	8.62963e-05	2.19006e-06	Hepatocytes	ATAC
chr2-46842953-46843253	4899	1.05799	456.719	44.6378	2.49369e-08	rs7572142	114	-185	36	41	0.761628	1.21362e-09	-1.0077	0.137022	9.999e-05	5.73769e-06	0.000946188	2.06426e-06	Hepatocytes	ATAC
chr2-47071470-47071770	4843	1.04836	440.557	45.3732	1.75739e-10	rs7609058	199	-100	42	51	0.703488	5.1382e-12	-0.962602	0.108837	9.999e-05	3.434e-08	1.09598e-05	1.9989e-06	Hepatocytes	ATAC
chr2-47686070-47686370	4558	1.07398	301.367	43.6821	9.76103e-14	rs9789342	92	-207	33	37	0.215116	2.26654e-16	1.30425	0.111052	9.999e-05	4.73381e-12	5.99968e-09	3.49435e-06	Hepatocytes	ATAC
chr2-47688601-47688896	4556	1.06325	297.426	43.7717	1.27423e-09	rs9789342	-2439	-2733	33	37	0.215116	2.29151e-11	1.14408	0.13567	9.999e-05	1.44667e-07	3.81743e-05	3.28837e-06	Hepatocytes	ATAC
chr2-50536396-50536696	5118	1.07984	214.278	42.2435	5.13801e-13	rs34751154	5779	5480	39	46	0.267442	5.60348e-16	1.37015	0.119453	9.999e-05	1.70324e-11	1.75096e-08	5.11367e-06	Hepatocytes	ATAC
chr2-51880229-51880529	5774	1.07325	224.341	41.5963	1.37637e-08	rs6745758	33345	33046	31	33	0.19186	1.40767e-10	-0.883698	0.11133	9.999e-05	1.18007e-06	0.000238406	4.67056e-06	Hepatocytes	ATAC
chr2-52526767-52527067	5617	1.05537	232.696	42.1382	3.65266e-11	rs2356193	-12090	-12389	43	52	0.302326	1.08768e-13	-1.16867	0.11773	9.999e-05	2.96477e-09	1.34357e-06	3.97736e-06	Hepatocytes	ATAC
chr2-52904627-52904927	5737	1.08579	224.659	41.2275	9.94853e-08	rs56357423	-2048	-2347	46	55	0.319767	1.46405e-09	-0.945297	0.129428	9.999e-05	8.58238e-06	0.00134627	5.07642e-06	Hepatocytes	ATAC
chr2-53829280-53829580	5168	1.05725	259.454	43.2665	4.35726e-09	rs72502136	-33171	-33470	56	76	0.44186	7.8594e-11	-0.851738	0.105203	9.999e-05	5.03379e-07	0.000112611	3.6148e-06	Hepatocytes	ATAC
chr2-53829820-53830079	5165	1.08153	241.654	42.3491	1.14113e-07	rs698858	113512	113254	62	85	0.494186	2.87143e-09	-0.70881	0.0995265	9.999e-05	1.12972e-05	0.00170657	4.58655e-06	Hepatocytes	ATAC
chr2-53867180-53867480	5129	1.06202	248.875	42.5075	4.09024e-12	rs805402	22031	21732	62	86	0.5	9.13007e-15	-1.00832	0.0947494	9.999e-05	2.74263e-10	1.73398e-07	3.89633e-06	Hepatocytes	ATAC
chr2-54360217-54360517	4906	1.06181	236.74	42.3235	9.10369e-07	rs2280717	23	-276	22	25	0.145349	3.78031e-08	-1.36194	0.211953	9.999e-05	0.000124451	0.0132994	4.09001e-06	Hepatocytes	ATAC
chr2-54492378-54492678	4933	1.07984	207.003	41.3856	7.22185e-07	rs72618660	-30749	-31048	35	45	0.261628	1.96866e-08	-0.821285	0.124396	9.999e-05	7.14052e-05	0.00830781	5.29339e-06	Hepatocytes	ATAC
chr2-54908633-54908933	4922	1.05781	188.655	41.4138	3.18303e-09	rs7355309	92	-207	48	62	0.360465	1.9809e-11	0.678732	0.0801072	9.999e-05	2.55773e-07	6.24945e-05	4.9906e-06	Hepatocytes	ATAC
chr2-55232159-55232459	4921	1.06519	216.977	41.7926	8.79603e-07	rs17046778	77	-222	32	34	0.197674	2.96252e-08	0.59426	0.0915422	9.999e-05	0.000106099	0.0115892	4.5686e-06	Hepatocytes	ATAC
chr2-55661251-55661551	5067	1.0753	223.751	42.1709	3.43733e-06	rs12329050	6041	5742	60	83	0.482558	1.87916e-07	-0.850325	0.141961	0.00029997	0.000433324	0.0376495	4.74872e-06	Hepatocytes	ATAC
chr2-56460562-56460862	5450	1.05313	186.414	42.2255	9.83432e-08	rs2193484	115	-184	65	84	0.488372	2.2599e-09	-0.853044	0.118702	9.999e-05	1.0034e-05	0.00154192	4.88672e-06	Hepatocytes	ATAC
chr2-56672034-56672334	5728	1.08304	201.866	41.8457	3.19107e-09	rs11125655	111139	110840	61	80	0.465116	2.52554e-11	0.864625	0.102855	9.999e-05	1.90023e-07	4.85236e-05	5.54626e-06	Hepatocytes	ATAC
chr2-56768976-56769276	5606	1.06357	208.591	42.6212	1.02271e-15	rs10169833	125	-174	61	81	0.47093	3.3399e-19	0.97093	0.0702831	9.999e-05	3.24611e-14	1.02932e-10	4.6992e-06	Hepatocytes	ATAC
chr2-56801262-56801562	5538	1.08664	191.473	41.7065	2.79443e-13	rs10169833	-32161	-32460	61	81	0.47093	1.67864e-16	0.933595	0.0788768	9.999e-05	6.63231e-12	7.94283e-09	5.98976e-06	Hepatocytes	ATAC
chr2-56813531-56813831	5520	1.0481	210.808	42.9813	2.85077e-09	rs10169833	-44430	-44729	61	81	0.47093	4.03549e-11	0.801588	0.0968336	9.999e-05	2.95472e-07	7.08393e-05	4.16938e-06	Hepatocytes	ATAC
chr2-56819099-56819399	5504	1.06482	197.719	42.2238	2.52114e-12	rs10169833	-49998	-50297	61	81	0.47093	4.04763e-15	0.991598	0.0911329	9.999e-05	1.20855e-10	8.81553e-08	5.00065e-06	Hepatocytes	ATAC
chr2-61356284-61356584	3360	1.06383	199.615	44.0225	5.25273e-13	rs72811463	-115526	-115825	33	40	0.232558	2.23836e-15	-1.17596	0.106364	9.999e-05	2.35191e-11	2.29169e-08	4.91913e-06	Hepatocytes	ATAC
chr2-61356586-61356886	3358	1.05255	195.534	43.9721	7.77755e-11	rs72811463	-115828	-116127	33	40	0.232558	8.81819e-13	-0.992798	0.106352	9.999e-05	5.77162e-09	2.38426e-06	4.63956e-06	Hepatocytes	ATAC
chr2-62293791-62294091	3175	1.04941	184.901	43.1182	5.77809e-11	rs72803385	-163	-462	16	18	0.104651	3.63853e-13	-1.13232	0.118147	9.999e-05	4.22159e-09	1.80998e-06	4.79833e-06	Hepatocytes	ATAC
chr2-62468089-62468389	3218	1.0426	204.734	44.3818	1.61158e-14	rs4413143	-1395	-1694	59	78	0.453488	4.55605e-17	-1.03566	0.0846265	9.999e-05	1.05018e-12	1.77355e-09	4.12688e-06	Hepatocytes	ATAC
chr2-63050494-63050794	2912	1.07532	143.352	41.9815	5.7587e-07	rs58235267	213	-86	66	82	0.476744	1.87021e-08	0.895954	0.135422	9.999e-05	3.93263e-05	0.00501211	7.41238e-06	Hepatocytes	ATAC
chr2-63652081-63652381	2714	1.07312	103.791	41.6054	5.66363e-09	rs262493	-34150	-34449	30	32	0.813953	4.5817e-11	1.18169	0.143351	9.999e-05	1.99362e-07	5.05713e-05	1.00847e-05	Hepatocytes	ATAC
chr2-63993219-63993519	3008	1.0464	157.271	43.8701	9.90379e-07	rs6546036	-123195	-123494	59	73	0.575581	7.2959e-08	0.934013	0.149505	9.999e-05	0.000101627	0.0111669	5.52076e-06	Hepatocytes	ATAC
chr2-64234836-64235136	3322	1.04536	171.969	43.667	1.55933e-06	rs2555442	27320	27021	48	56	0.325581	1.17682e-07	-0.86079	0.140711	9.999e-05	0.000181039	0.0182467	5.01152e-06	Hepatocytes	ATAC
chr2-64593361-64593661	3503	1.04886	202.916	43.7689	3.02834e-08	rs12713516	-61054	-61353	42	49	0.284884	1.04913e-09	0.845672	0.114378	9.999e-05	3.34697e-06	0.000596801	4.35505e-06	Hepatocytes	ATAC
chr2-64668565-64668865	3526	1.07046	241.375	44.7206	1.64759e-10	rs34338966	-3234	-3533	27	28	0.162791	3.32748e-12	1.44673	0.161379	9.999e-05	1.1603e-08	4.3139e-06	4.25882e-06	Hepatocytes	ATAC
chr2-64946250-64946550	3898	1.03361	261.431	44.5944	2.60539e-06	rs13426045	-143228	-143527	12	12	0.0697674	2.93022e-07	-1.8876	0.321655	0.00039996	0.000525218	0.0440808	3.02718e-06	Hepatocytes	ATAC
chr2-65527815-65528115	3873	1.069	236.278	43.4694	8.87043e-07	rs702941	-5952	-6251	61	76	0.44186	5.55201e-08	-0.997988	0.157872	0.00019998	0.000113307	0.012245	4.30717e-06	Hepatocytes	ATAC
chr2-65537314-65537614	3876	1.04929	254.282	44.3917	6.976e-12	rs697150	-14365	-14664	57	70	0.406977	6.38684e-14	1.0735	0.106509	9.999e-05	6.4309e-10	3.61203e-07	3.48604e-06	Hepatocytes	ATAC
chr2-65595776-65596076	3846	1.06479	253.349	43.9953	2.20451e-07	rs13385076	14498	14199	39	51	0.296512	1.25576e-08	-0.902317	0.134201	9.999e-05	2.87785e-05	0.00383046	3.90187e-06	Hepatocytes	ATAC
chr2-65969223-65969523	4202	1.03536	277.997	44.7091	2.48166e-07	rs10210513	15431	15132	27	32	0.186047	1.89018e-08	1.16155	0.175643	9.999e-05	4.84151e-05	0.00598224	2.88354e-06	Hepatocytes	ATAC
chr2-66529028-66529328	4443	1.07021	268.021	43.2893	3.25584e-08	rs4233937	-3910	-4209	57	74	0.569767	9.25496e-10	0.90869	0.122341	0.00019998	3.73343e-06	0.000654005	3.82901e-06	Hepatocytes	ATAC
chr2-68196201-68196501	5253	1.06268	350.159	44.5992	7.74717e-09	rs12994570	-9986	-10285	37	45	0.261628	2.98703e-10	-1.04886	0.135626	9.999e-05	1.18167e-06	0.000238536	2.78213e-06	Hepatocytes	ATAC
chr2-69160022-69160322	4372	1.06438	210.341	43.5283	3.82031e-10	rs35451527	2411	2112	61	79	0.540698	4.66353e-12	0.917633	0.103439	9.999e-05	2.72871e-08	8.97322e-06	4.68617e-06	Hepatocytes	ATAC
chr2-69356556-69356856	4380	1.07396	195.676	43.3953	3.21234e-09	rs4416261	-13759	-14058	59	77	0.447674	5.78551e-11	-0.934573	0.114256	9.999e-05	2.11565e-07	5.3135e-05	5.38069e-06	Hepatocytes	ATAC
chr2-69428234-69428534	4238	1.04077	201.245	43.9423	1.26622e-08	rs12466648	-95343	-95642	18	19	0.110465	3.9679e-10	1.54396	0.201652	9.999e-05	1.48088e-06	0.000290692	4.14306e-06	Hepatocytes	ATAC
chr2-69429133-69429433	4238	1.02412	200.575	44.1555	1.23692e-06	rs72826571	-91686	-91985	16	17	0.0988372	1.04933e-07	1.37797	0.22411	0.00019998	0.000200965	0.0199285	3.67777e-06	Hepatocytes	ATAC
chr2-69754018-69754318	4578	1.07162	223.033	43.2367	1.57697e-09	rs4852988	-2861	-3160	56	68	0.604651	2.23524e-11	-0.863704	0.102339	9.999e-05	1.17549e-07	3.18276e-05	4.64575e-06	Hepatocytes	ATAC
chr2-70464014-70464282	4871	1.07127	232.212	43.2401	3.73676e-08	rs13008928	369	102	40	51	0.296512	1.07119e-09	1.0338	0.139929	9.999e-05	3.66387e-06	0.000644541	4.45149e-06	Hepatocytes	ATAC
chr2-70900360-70900660	4822	1.04763	297.392	43.9046	5.44073e-10	rs3821249	3794	3495	39	44	0.255814	8.81856e-12	-1.12512	0.129394	9.999e-05	7.52541e-08	2.1609e-05	2.94562e-06	Hepatocytes	ATAC
chr2-72204374-72204674	3045	1.05181	166.708	43.16	1.40769e-06	rs194235	-642	-941	51	61	0.354651	8.74273e-08	0.893694	0.144185	0.00019998	0.000148788	0.0155108	5.41318e-06	Hepatocytes	ATAC
chr2-72255606-72255906	3016	1.03428	177.178	44.0415	6.75332e-10	rs6724795	-27857	-28156	21	25	0.145349	1.23167e-11	1.08968	0.126658	9.999e-05	6.82696e-08	1.99017e-05	4.48846e-06	Hepatocytes	ATAC
chr2-72939946-72940246	2505	1.03569	97.4563	43.2156	3.60593e-06	rs17007634	-990180	-990479	32	37	0.215116	2.80843e-07	0.953329	0.16213	0.00029997	0.000260508	0.0247492	8.24421e-06	Hepatocytes	ATAC
chr2-73020395-73020695	2500	1.04621	92.2755	42.8817	3.2954e-06	rs13400920	89564	89265	42	55	0.319767	2.25795e-07	-0.830572	0.139834	9.999e-05	0.000204987	0.0202628	9.39609e-06	Hepatocytes	ATAC
chr2-73020820-73021120	2500	1.03947	100.206	43.8312	2.37212e-10	rs6711891	-11281	-11580	43	56	0.325581	3.11175e-12	-0.84048	0.093559	9.999e-05	1.16888e-08	4.3393e-06	8.24157e-06	Hepatocytes	ATAC
chr2-73021457-73021757	2500	1.04468	99.0631	43.7872	1.65937e-10	rs7570876	-9668	-9967	43	57	0.331395	1.97082e-12	-0.871401	0.0956489	9.999e-05	7.23837e-09	2.87802e-06	8.65691e-06	Hepatocytes	ATAC
chr2-73625783-73626083	2271	1.03337	93.1401	43.1081	2.40407e-06	rs56801363	260741	260442	34	42	0.244186	1.65262e-07	-0.874525	0.145152	9.999e-05	0.000166741	0.0170436	8.48064e-06	Hepatocytes	ATAC
chr2-74120153-74120453	2771	1.049	150.079	44.7963	5.65659e-14	rs1667618	385	86	58	79	0.540698	2.80599e-16	1.03621	0.0887202	9.999e-05	2.38329e-12	3.44779e-09	5.89385e-06	Hepatocytes	ATAC
chr2-74922338-74922553	3713	1.0352	273.768	45.5516	1.08722e-07	rs11902447	17311	17097	54	65	0.377907	9.83695e-09	1.04036	0.15323	9.999e-05	2.03128e-05	0.00282519	2.92459e-06	Hepatocytes	ATAC
chr2-74924800-74925100	3713	1.05067	258.806	44.745	1.18419e-06	rs12366	33928	33629	44	54	0.313953	1.21084e-07	0.844573	0.138236	9.999e-05	0.000198926	0.0197656	3.45895e-06	Hepatocytes	ATAC
chr2-75390236-75390536	4457	1.06301	254.972	44.0692	1.62361e-12	rs13429274	132	-167	64	86	0.5	8.97987e-15	-1.08444	0.101856	9.999e-05	1.03213e-10	7.74412e-08	3.82935e-06	Hepatocytes	ATAC
chr2-75499587-75499887	4686	1.06271	272.526	44.0887	1.35141e-08	rs62150187	135	-164	21	21	0.122093	4.58828e-10	-1.19472	0.156844	9.999e-05	1.63468e-06	0.000316516	3.57539e-06	Hepatocytes	ATAC
chr2-76517558-76517858	5289	1.07461	212.954	42.3843	3.0945e-07	rs61174497	7703	7404	55	66	0.616279	1.00956e-08	-0.886955	0.13077	9.999e-05	3.10836e-05	0.00409138	4.96612e-06	Hepatocytes	ATAC
chr2-77519687-77519898	5402	1.05181	232.234	43.3994	4.69682e-09	rs6547148	699	489	59	84	0.488372	9.2077e-11	-0.950862	0.118075	9.999e-05	5.23619e-07	0.00011633	3.88602e-06	Hepatocytes	ATAC
chr2-77520193-77520493	5401	1.06697	236.556	43.3475	2.82334e-16	rs6547148	193	-106	59	84	0.488372	1.37833e-19	-1.10533	0.0783387	9.999e-05	8.50196e-15	3.58956e-11	4.2424e-06	Hepatocytes	ATAC
chr2-77522212-77522512	5400	1.05953	234.433	43.4031	1.45725e-09	rs6547148	-1826	-2125	59	84	0.488372	2.21834e-11	-0.841824	0.0997215	9.999e-05	1.37175e-07	3.64289e-05	4.06486e-06	Hepatocytes	ATAC
chr2-79574325-79574625	5073	1.04828	393.629	44.7655	5.09417e-07	rs79956769	182	-117	10	11	0.0639535	4.50763e-08	-1.54235	0.241824	0.00029997	0.000130147	0.0138191	2.23588e-06	Hepatocytes	ATAC
chr2-83251489-83251789	3937	1.04013	89.2012	43.3975	9.25736e-12	rs62147554	102917	102618	43	60	0.348837	4.65132e-14	0.888694	0.0873841	9.999e-05	3.50631e-10	2.1329e-07	9.30286e-06	Hepatocytes	ATAC
chr2-83253873-83254173	3937	1.05586	83.7358	42.5907	2.47553e-16	rs6754220	-1827	-2126	42	58	0.337209	5.56095e-20	1.00563	0.0697572	9.999e-05	3.48098e-15	1.8255e-11	1.10886e-05	Hepatocytes	ATAC
chr2-84888836-84889136	3497	1.06677	216.13	44.0346	4.06796e-15	rs12465572	6964	6665	38	43	0.25	6.54982e-18	1.36651	0.10636	9.999e-05	1.33757e-13	3.31531e-10	4.63692e-06	Hepatocytes	ATAC
chr2-84892033-84892333	3495	1.05543	219.822	44.3531	3.49698e-06	rs62165597	366169	365870	18	18	0.104651	3.85855e-07	1.29499	0.223545	0.00029997	0.000503986	0.0426002	4.21212e-06	Hepatocytes	ATAC
chr2-85175641-85175941	3311	1.06399	198.163	43.7361	2.02173e-06	rs2568200	2267	1968	46	52	0.302326	1.64736e-07	0.801769	0.133057	0.00019998	0.000236058	0.0228624	4.96087e-06	Hepatocytes	ATAC
chr2-85387812-85388048	3260	1.0659	199.195	43.7429	3.61476e-09	rs1135604	76	-159	49	63	0.366279	7.95681e-11	-0.939292	0.116065	9.999e-05	2.75371e-07	6.67266e-05	5.00098e-06	Hepatocytes	ATAC
chr2-85921278-85921578	3595	1.07818	199.878	43.1155	2.17016e-08	rs36070464	-573	-872	62	79	0.459302	5.20681e-10	-0.577998	0.0762227	9.999e-05	1.59538e-06	0.000310062	5.42107e-06	Hepatocytes	ATAC
chr2-85951692-85951992	3571	1.03697	200.472	43.6909	2.61948e-19	rs6756342	130	-169	52	63	0.366279	4.04176e-23	-1.25187	0.0736095	9.999e-05	1.29283e-17	3.7849e-13	4.04567e-06	Hepatocytes	ATAC
chr2-85990172-85990472	3540	1.06385	191.198	43.0961	5.62941e-08	rs7571529	118	-181	56	68	0.604651	1.65943e-09	0.985225	0.135523	9.999e-05	5.04132e-06	0.000847078	5.13635e-06	Hepatocytes	ATAC
chr2-86047050-86047350	3503	1.04615	220.528	44.5005	7.60495e-08	rs6758173	188573	188274	63	79	0.459302	4.29904e-09	-0.843509	0.120279	9.999e-05	9.89595e-06	0.00152354	3.93034e-06	Hepatocytes	ATAC
chr2-86094272-86094572	3424	1.04712	189.383	43.4876	2.89262e-06	rs2367202	24140	23841	23	25	0.854651	2.34369e-07	-1.29181	0.217861	0.00049995	0.000376638	0.0335673	4.60868e-06	Hepatocytes	ATAC
chr2-86211835-86212135	3076	1.02912	171.337	43.827	1.74462e-06	rs12714164	-221032	-221331	63	79	0.540698	1.42116e-07	0.714295	0.117753	0.00029997	0.000233046	0.0226147	4.46826e-06	Hepatocytes	ATAC
chr2-86213174-86213474	3072	1.07196	153.429	42.2778	3.4352e-14	rs3087642	138	-161	63	79	0.459302	1.94902e-17	-1.13844	0.091052	9.999e-05	7.87798e-13	1.4118e-09	6.769e-06	Hepatocytes	ATAC
chr2-86213736-86214036	3071	1.04497	158.457	43.0523	1.08345e-06	rs10546616	105713	105414	49	61	0.645349	6.11106e-08	-0.903092	0.143451	9.999e-05	0.000113998	0.0123091	5.42348e-06	Hepatocytes	ATAC
chr2-86327350-86327621	2815	1.05287	140.466	43.0991	2.54726e-06	rs2367233	-12808	-13078	45	53	0.69186	1.76857e-07	-0.933716	0.155453	0.00019998	0.000229791	0.0223554	6.47316e-06	Hepatocytes	ATAC
chr2-88170159-88170459	1252	1.06537	61.8413	42.1725	1.28152e-16	rs10865489	-22787	-23086	50	63	0.633721	1.59176e-20	0.9277	0.0624923	9.999e-05	9.22169e-16	6.9322e-12	1.60438e-05	Hepatocytes	ATAC
chr2-95682593-95682893	762	1.0142	27.5001	41.7562	1.57354e-05	rs10168251	168	-131	14	16	0.0930233	1.11124e-06	-0.79941	0.145314	9.999e-05	0.000385326	0.034213	2.48855e-05	Hepatocytes	ATAC
chr2-96060415-96060650	1145	1.02347	39.6467	42.7634	1.13882e-06	rs60090597	-319898	-320132	47	62	0.360465	5.86026e-08	-0.654085	0.10371	9.999e-05	3.53529e-05	0.00457377	1.8511e-05	Hepatocytes	ATAC
chr2-96580791-96581091	1169	1.01972	36.5715	42.7905	3.361e-15	rs6576978	39323	39024	41	51	0.703488	1.71173e-18	-1.15593	0.0870494	9.999e-05	6.78422e-14	1.87772e-10	1.95109e-05	Hepatocytes	ATAC
chr2-96601814-96602114	1201	1.03534	36.1698	42.3525	4.95685e-08	rs7600903	75779	75480	42	50	0.290698	1.01717e-09	-0.731026	0.0987607	9.999e-05	1.10667e-06	0.000224945	2.21498e-05	Hepatocytes	ATAC
chr2-96714293-96714593	1273	1.0227	39.0011	42.8125	2.21401e-12	rs56361249	198	-101	52	60	0.348837	5.32712e-15	-1.11688	0.103416	9.999e-05	5.05461e-11	4.24159e-08	1.87099e-05	Hepatocytes	ATAC
chr2-96715750-96716050	1275	1.04303	38.9458	42.2927	1.64312e-06	rs139649176	62944	62645	49	57	0.331395	7.8026e-08	-0.857172	0.137607	9.999e-05	4.14693e-05	0.00524898	2.17523e-05	Hepatocytes	ATAC
chr2-96774030-96774330	1312	1.02848	42.8347	42.1576	6.5157e-06	rs868168	-86043	-86342	45	54	0.313953	4.15997e-07	0.852463	0.147682	0.00019998	0.000218416	0.0214174	1.77841e-05	Hepatocytes	ATAC
chr2-97589770-97590070	2100	1.0453	67.7474	42.1515	6.94202e-13	rs3930074	19773	19474	56	71	0.587209	7.59689e-16	-1.13393	0.0996545	9.999e-05	1.57057e-11	1.64038e-08	1.27134e-05	Hepatocytes	ATAC
chr2-98508098-98508398	2922	1.07443	79.5129	41.1918	1.42607e-07	rs17033136	24842	24543	43	50	0.290698	2.28409e-09	1.0996	0.153071	9.999e-05	4.70185e-06	0.000798657	1.32805e-05	Hepatocytes	ATAC
chr2-98508746-98509046	2922	1.06136	82.2856	42.0146	1.78292e-11	rs7593615	-94612	-94911	40	46	0.267442	4.05703e-14	1.17203	0.1148	9.999e-05	4.10045e-10	2.45239e-07	1.17273e-05	Hepatocytes	ATAC
chr2-99280399-99280598	3029	1.04733	93.6792	41.9825	2.49134e-07	rs4851200	28055	27857	49	60	0.348837	6.5293e-09	-0.899096	0.1303	9.999e-05	1.3803e-05	0.00201471	9.32939e-06	Hepatocytes	ATAC
chr2-100004599-100004899	4012	1.07943	140.471	42.055	2.95349e-11	rs6736239	203	-96	24	29	0.168605	7.87184e-14	-1.02969	0.102773	9.999e-05	8.64676e-10	4.6571e-07	7.77803e-06	Hepatocytes	ATAC
chr2-100173955-100174255	4216	1.07507	152.206	41.9414	1.99966e-09	rs10185510	163	-136	48	57	0.331395	1.47719e-11	-1.10709	0.129434	9.999e-05	9.54376e-08	2.65181e-05	6.96973e-06	Hepatocytes	ATAC
chr2-101012294-101012574	4827	1.05512	223.227	43.8352	2.9794e-06	rs3739014	10131	9852	48	65	0.622093	2.7133e-07	-0.802528	0.136265	0.00039996	0.000433633	0.0376698	4.13873e-06	Hepatocytes	ATAC
chr2-101639253-101639553	4984	1.08492	222.22	43.0435	7.97267e-08	rs4851475	5880	5581	53	77	0.552326	2.48524e-09	0.697909	0.0974623	9.999e-05	6.73598e-06	0.00108886	5.10216e-06	Hepatocytes	ATAC
chr2-101645066-101645366	4988	1.08402	214.312	42.6241	1.43097e-12	rs4851475	67	-232	53	77	0.552326	2.69772e-15	1.00703	0.0915424	9.999e-05	4.68851e-11	3.99968e-08	5.25882e-06	Hepatocytes	ATAC
chr2-101849033-101849333	4771	1.06847	201.384	42.637	1.85533e-08	rs62153662	28527	28228	26	29	0.168605	3.42636e-10	-1.08643	0.141163	9.999e-05	1.54064e-06	0.000300645	5.03498e-06	Hepatocytes	ATAC
chr2-102035060-102035360	4493	1.0516	212.31	44.1165	3.36688e-06	rs13022757	-37977	-38276	57	77	0.552326	3.43016e-07	0.639924	0.109854	0.00039996	0.000480752	0.040977	4.2445e-06	Hepatocytes	ATAC
chr2-102046289-102046589	4473	1.05962	189.932	42.9171	5.30909e-10	rs10185424	137	-162	53	74	0.569767	4.92397e-12	0.916344	0.103469	9.999e-05	3.7592e-08	1.18684e-05	5.02061e-06	Hepatocytes	ATAC
chr2-102120660-102120960	4354	1.07038	187.855	43.2965	3.83803e-06	rs3755295	31173	30874	50	62	0.639535	3.10923e-07	-0.731117	0.124931	0.00019998	0.000419866	0.0366977	5.46904e-06	Hepatocytes	ATAC
chr2-102120975-102121275	4353	1.07367	190.387	43.3348	3.83319e-08	rs3755295	30858	30559	50	62	0.639535	1.15252e-09	-0.900423	0.122203	9.999e-05	2.95519e-06	0.000534014	5.51921e-06	Hepatocytes	ATAC
chr2-102208838-102209138	4238	1.0498	190.867	43.7916	1.20725e-15	rs11123912	-8763	-9062	51	69	0.401163	1.22103e-18	-1.09848	0.0820452	9.999e-05	5.29333e-14	1.54218e-10	4.66122e-06	Hepatocytes	ATAC
chr2-102485214-102485514	3982	1.07345	161.639	42.776	2.98647e-06	rs57540503	3494	3195	23	23	0.133721	1.9319e-07	-1.10593	0.184867	0.00019998	0.000266615	0.0252198	6.49093e-06	Hepatocytes	ATAC
chr2-102765115-102765415	3797	1.06549	139.911	43.1159	2.66427e-17	rs2540307	-7879	-8178	57	73	0.424419	6.0624e-21	-1.181	0.0777931	9.999e-05	4.1118e-16	3.93942e-12	7.09911e-06	Hepatocytes	ATAC
chr2-106098122-106098422	5074	1.0857	305.612	43.6137	8.43125e-09	rs1901461	-17613	-17912	45	49	0.715116	2.08115e-10	-1.05534	0.134756	9.999e-05	8.22973e-07	0.000173144	3.72974e-06	Hepatocytes	ATAC
chr2-106261765-106262065	5172	1.06228	283.327	43.6545	1.74934e-11	rs11124097	379	80	53	65	0.377907	1.19451e-13	1.20083	0.121296	9.999e-05	1.46569e-09	7.42078e-07	3.42873e-06	Hepatocytes	ATAC
chr2-106262525-106262825	5169	1.06494	293.769	43.9715	1.08588e-13	rs11124097	-381	-680	53	65	0.377907	3.23371e-16	1.08783	0.0934844	9.999e-05	6.45256e-12	7.76489e-09	3.3686e-06	Hepatocytes	ATAC
chr2-106264283-106264583	5169	1.0411	284.819	43.9253	3.84473e-16	rs17032699	5731	5432	53	66	0.383721	3.46914e-19	-1.07725	0.0780503	9.999e-05	3.15487e-14	1.01235e-10	2.93455e-06	Hepatocytes	ATAC
chr2-106266094-106266375	5168	1.06091	305.201	44.4978	2.95659e-09	rs11673736	4384	4104	53	67	0.389535	9.07727e-11	-0.901335	0.111871	9.999e-05	3.76325e-07	8.73241e-05	3.15276e-06	Hepatocytes	ATAC
chr2-106268077-106268377	5165	1.05369	304.506	44.4134	1.53065e-10	rs17032699	1937	1638	53	66	0.383721	2.56464e-12	-1.06691	0.118059	9.999e-05	1.83911e-08	6.354e-06	3.00368e-06	Hepatocytes	ATAC
chr2-106270053-106270353	5164	1.05714	295.913	44.1658	1.6381e-14	rs11124097	-7909	-8208	53	65	0.377907	3.89415e-17	1.03319	0.084089	9.999e-05	1.06677e-12	1.79224e-09	3.16702e-06	Hepatocytes	ATAC
chr2-106296080-106296380	5183	1.06155	280.878	43.6554	2.91818e-08	rs1806542	-4392	-4691	49	54	0.686047	9.54037e-10	-1.24935	0.168392	9.999e-05	3.87968e-06	0.000676297	3.4411e-06	Hepatocytes	ATAC
chr2-106417940-106418240	5115	1.06513	262.321	43.2317	2.13558e-07	rs28666033	10754	10455	31	35	0.203488	8.97034e-09	-1.03391	0.151723	9.999e-05	2.87712e-05	0.00383046	3.7773e-06	Hepatocytes	ATAC
chr2-106869673-106869973	4398	1.08572	208.854	43.2251	1.98681e-06	rs10588897	474755	474456	28	30	0.174419	1.36151e-07	-1.05715	0.173938	0.00019998	0.00020481	0.0202534	5.45783e-06	Hepatocytes	ATAC
chr2-108270856-108271156	3595	1.05608	136.155	43.1734	3.50318e-06	rs80071655	6777	6478	26	30	0.174419	2.67471e-07	0.738652	0.125336	0.00029997	0.000303018	0.0280967	6.83122e-06	Hepatocytes	ATAC
chr2-108512171-108512471	3697	1.0277	169.915	44.3852	1.45241e-06	rs2077471	-2558	-2857	61	79	0.540698	1.37096e-07	-0.862341	0.14193	0.00029997	0.000193719	0.019368	4.45865e-06	Hepatocytes	ATAC
chr2-108580092-108580392	3717	1.04188	162.19	43.9441	4.43135e-09	rs13022595	-158523	-158822	46	57	0.668605	1.12348e-10	-0.993121	0.124157	9.999e-05	3.903e-07	9.00636e-05	5.18212e-06	Hepatocytes	ATAC
chr2-108618802-108619102	3712	1.0618	171.797	44.3946	1.50637e-07	rs2577626	-81697	-81996	11	11	0.0639535	9.28928e-09	1.96986	0.289472	9.999e-05	1.31121e-05	0.00192869	5.63544e-06	Hepatocytes	ATAC
chr2-109201252-109201552	2814	1.05141	127.21	43.7271	8.40951e-07	rs6542802	-9304	-9603	63	82	0.523256	5.70018e-08	0.902702	0.14296	9.999e-05	6.53794e-05	0.00770571	7.07347e-06	Hepatocytes	ATAC
chr2-109242831-109243131	2724	1.03501	125.208	44.1265	2.73441e-08	rs7581862	13318	13019	51	59	0.343023	1.08554e-09	-0.921995	0.124857	9.999e-05	2.17089e-06	0.00040356	6.38507e-06	Hepatocytes	ATAC
chr2-109495284-109495584	2193	1.04268	106.307	44.0912	6.53814e-08	rs1425468948	-2136	-2435	44	51	0.296512	3.03783e-09	-0.939653	0.132222	9.999e-05	4.11035e-06	0.000709802	7.95143e-06	Hepatocytes	ATAC
chr2-109516404-109516704	2134	1.06706	101.549	43.4282	9.0409e-07	rs76362077	-2458	-2757	17	18	0.104651	5.59949e-08	-1.3959	0.220898	9.999e-05	4.77903e-05	0.0059109	9.88724e-06	Hepatocytes	ATAC
chr2-111235222-111235522	1987	1.06519	104.061	43.402	5.03187e-13	rs1464023	175	-124	41	48	0.72093	1.33994e-15	-1.31799	0.117586	9.999e-05	1.08732e-11	1.20647e-08	9.5246e-06	Hepatocytes	ATAC
chr2-111911537-111911837	2772	1.08495	138.162	42.7337	4.58573e-07	rs6736093	-13873	-14172	29	30	0.174419	1.88651e-08	1.01413	0.153337	9.999e-05	2.68336e-05	0.00360239	8.20748e-06	Hepatocytes	ATAC
chr2-111927697-111927997	2842	1.09468	126.116	41.7823	2.38947e-09	rs12711677	-23118	-23417	62	84	0.511628	1.69189e-11	-0.862094	0.101231	9.999e-05	6.97017e-08	2.0248e-05	9.59015e-06	Hepatocytes	ATAC
chr2-112156526-112156826	3106	1.04896	133.8	43.0225	1.80629e-06	rs10864898	-45063	-45362	67	83	0.517442	1.13144e-07	-0.943064	0.153891	9.999e-05	0.000157358	0.0162411	6.60892e-06	Hepatocytes	ATAC
chr2-112431925-112432225	3546	1.04456	169.82	43.5443	1.38154e-07	rs3979376	35652	35353	62	78	0.453488	5.98487e-09	0.9106	0.13152	9.999e-05	1.43103e-05	0.00207976	5.04589e-06	Hepatocytes	ATAC
chr2-112755096-112755295	3805	1.08435	168.159	42.8085	5.75749e-11	rs11348915	-5485	-5683	60	84	0.511628	2.97591e-13	-0.958374	0.099408	9.999e-05	1.96626e-09	9.47381e-07	6.71639e-06	Hepatocytes	ATAC
chr2-112755456-112755756	3805	1.06289	158.93	42.4611	2.59168e-08	rs13015273	-24846	-25145	60	85	0.505814	4.77157e-10	-0.764622	0.10052	9.999e-05	1.83694e-06	0.000349699	6.13816e-06	Hepatocytes	ATAC
chr2-112756176-112756476	3808	1.043	187.035	44.2878	4.2282e-10	rs13015273	-25566	-25865	60	85	0.505814	8.03313e-12	-0.86757	0.0994802	9.999e-05	3.84242e-08	1.20623e-05	4.53027e-06	Hepatocytes	ATAC
chr2-113068372-113068672	3951	1.05259	171.603	43.1356	8.76118e-08	rs6755354	122	-177	30	32	0.186047	2.90146e-09	1.04845	0.147275	9.999e-05	8.19402e-06	0.00129267	5.28801e-06	Hepatocytes	ATAC
chr2-113111921-113112221	3934	1.05966	159.188	42.3658	7.55437e-10	rs11123159	-35469	-35768	30	34	0.197674	5.55148e-12	-1.02962	0.116696	9.999e-05	4.52802e-08	1.38481e-05	5.99153e-06	Hepatocytes	ATAC
chr2-113235339-113235639	4043	1.04345	160.926	42.6466	1.8137e-10	rs7576384	468	169	51	64	0.372093	1.11263e-12	-1.04798	0.113052	9.999e-05	1.3479e-08	4.89091e-06	5.28218e-06	Hepatocytes	ATAC
chr2-113236469-113236764	4043	1.07202	171.644	42.7627	1.63303e-07	rs7576384	-662	-956	51	64	0.372093	5.3352e-09	-0.947483	0.136237	9.999e-05	1.2762e-05	0.00188833	6.05309e-06	Hepatocytes	ATAC
chr2-113324832-113325132	4025	1.0568	162.436	42.5388	6.5794e-07	rs62158166	-5192	-5491	31	34	0.197674	2.73732e-08	0.530098	0.0813903	0.00019998	6.20146e-05	0.00735841	5.75506e-06	Hepatocytes	ATAC
chr2-113500381-113500678	4070	1.03956	165.821	43.0972	4.74929e-10	rs9989736	-28190	-28486	44	52	0.302326	4.75981e-12	-1.12665	0.12708	9.999e-05	4.05335e-08	1.2629e-05	4.98421e-06	Hepatocytes	ATAC
chr2-113502986-113503286	4070	1.0696	169.873	42.6927	6.69234e-15	rs77637430	-59920	-60219	41	47	0.273256	3.67367e-18	-1.25818	0.0965394	9.999e-05	1.62563e-13	3.89369e-10	6.01554e-06	Hepatocytes	ATAC
chr2-113503345-113503645	4069	1.06166	166.023	42.5362	1.06362e-12	rs77637430	-60279	-60578	41	47	0.273256	1.74569e-15	-1.28927	0.115839	9.999e-05	4.30339e-11	3.71569e-08	5.82579e-06	Hepatocytes	ATAC
chr2-113597635-113597894	3989	1.05945	183.864	43.3123	7.24903e-09	rs4241123	-16375	-16633	39	49	0.284884	1.4967e-10	-0.966417	0.122008	9.999e-05	5.80974e-07	0.000127395	5.17999e-06	Hepatocytes	ATAC
chr2-116479315-116479615	3930	1.05626	103.231	42.8689	5.48027e-08	rs1907544	13598	13299	44	55	0.319767	1.45286e-09	0.83701	0.114569	9.999e-05	2.79748e-06	0.000508466	9.0203e-06	Hepatocytes	ATAC
chr2-119212469-119212769	3225	1.06244	169.033	43.1464	2.28443e-07	rs7565771	5209	4910	42	46	0.267442	9.41563e-09	1.00764	0.148153	9.999e-05	1.99188e-05	0.00277772	5.75318e-06	Hepatocytes	ATAC
chr2-120536168-120536468	2486	1.05264	154.905	44.9479	9.69621e-08	rs10205307	1886	1587	8	9	0.0523256	6.83546e-09	-1.22812	0.178303	9.999e-05	8.18089e-06	0.00129101	5.86009e-06	Hepatocytes	ATAC
chr2-120548701-120549001	2502	1.03136	151.743	45.2259	2.81975e-06	rs6724056	1109	810	52	63	0.366279	3.89423e-07	-0.385326	0.0665454	0.00069993	0.00033094	0.0302743	5.12934e-06	Hepatocytes	ATAC
chr2-120586953-120587253	2528	1.05611	151.64	44.921	3.25461e-09	rs6713053	6062	5763	63	85	0.505814	1.24698e-10	0.864751	0.108493	9.999e-05	2.13187e-07	5.34793e-05	6.13508e-06	Hepatocytes	ATAC
chr2-122136118-122136401	4017	1.05824	161.149	43.1529	3.75306e-11	rs11691919	-16028	-16310	29	35	0.203488	2.19166e-13	1.07917	0.110941	9.999e-05	1.95819e-09	9.44406e-07	5.86022e-06	Hepatocytes	ATAC
chr2-122720567-122720813	4728	1.05363	184.046	43.7467	2.07151e-07	rs11692480	-18931	-19176	29	32	0.186047	1.05853e-08	-1.08683	0.160542	9.999e-05	2.15786e-05	0.00297467	4.96729e-06	Hepatocytes	ATAC
chr2-122808344-122808644	4840	1.05403	177.154	43.1032	2.15977e-06	rs5833941	-3218	-3517	59	77	0.552326	1.44722e-07	0.659418	0.108795	9.999e-05	0.000244223	0.0235024	5.17493e-06	Hepatocytes	ATAC
chr2-123015195-123015495	4676	1.06624	183.724	43.5649	1.19928e-07	rs67768241	134	-165	27	29	0.168605	5.08385e-09	-1.17764	0.169014	9.999e-05	1.05172e-05	0.00160186	5.43486e-06	Hepatocytes	ATAC
chr2-124242916-124243216	4668	1.05196	196.283	43.8076	1.87323e-08	rs1170619	-11746	-12045	37	40	0.767442	5.97909e-10	-1.12422	0.148989	9.999e-05	1.87605e-06	0.000355922	4.60269e-06	Hepatocytes	ATAC
chr2-124283094-124283394	4633	1.03797	196.661	43.9065	2.5488e-06	rs72844912	-861923	-862222	16	16	0.0930233	2.30049e-07	-1.5797	0.266184	0.00039996	0.00036943	0.0330194	4.15421e-06	Hepatocytes	ATAC
chr2-124625588-124625888	4655	1.0242	180.065	44.0962	4.8863e-14	rs4848250	-6743	-7042	52	73	0.424419	1.36573e-16	1.11904	0.0940429	9.999e-05	4.70304e-12	5.97718e-09	4.09907e-06	Hepatocytes	ATAC
chr2-124647284-124647584	4705	1.04239	174.436	43.3617	3.41568e-08	rs1504023	-23264	-23563	58	85	0.505814	1.01349e-09	0.78714	0.106328	9.999e-05	3.51284e-06	0.000622147	4.83609e-06	Hepatocytes	ATAC
chr2-126315498-126315798	5244	1.05864	180.902	43.6222	1.20605e-08	rs360275	-2780	-3079	32	32	0.186047	3.22406e-10	1.38714	0.179849	9.999e-05	9.90102e-07	0.000203914	5.23486e-06	Hepatocytes	ATAC
chr2-126359585-126359881	5190	1.04411	188.248	44.3204	2.58105e-11	rs1072913	27682	27387	33	39	0.226744	2.90642e-13	1.11676	0.115757	9.999e-05	2.04862e-09	9.80427e-07	4.53744e-06	Hepatocytes	ATAC
chr2-126971604-126971904	4659	1.06783	203.398	43.6395	1.91989e-10	rs112015143	-10450	-10749	17	17	0.0988372	2.1573e-12	1.1964	0.131687	9.999e-05	1.19154e-08	4.40375e-06	4.96328e-06	Hepatocytes	ATAC
chr2-127107095-127107395	4605	1.04793	197.712	43.5026	1.06141e-06	rs76516995	249	-50	18	19	0.110465	6.98357e-08	-0.690009	0.110238	0.00019998	0.000136937	0.0144355	4.4401e-06	Hepatocytes	ATAC
chr2-127239205-127239505	4563	1.04155	201.409	44.1575	2.69206e-07	rs13414676	-5512	-5811	31	36	0.209302	1.69645e-08	0.965419	0.145342	9.999e-05	3.54048e-05	0.00457672	4.16334e-06	Hepatocytes	ATAC
chr2-127930840-127931049	4557	1.04021	232.739	44.396	3.09667e-06	rs35369232	-606224	-606432	11	11	0.0639535	3.38333e-07	1.55713	0.267134	0.00069993	0.000529263	0.0443515	3.56814e-06	Hepatocytes	ATAC
chr2-128292575-128292875	4353	1.03938	196.174	43.382	6.80798e-09	rs6761320	204	-95	57	74	0.569767	1.43458e-10	-0.870949	0.109795	9.999e-05	7.70764e-07	0.000163472	4.20761e-06	Hepatocytes	ATAC
chr2-128299184-128299484	4359	1.02186	205.824	44.1779	4.74433e-11	rs4662791	-4104	-4403	52	68	0.604651	5.51526e-13	-0.958809	0.101281	9.999e-05	6.46369e-09	2.61593e-06	3.52395e-06	Hepatocytes	ATAC
chr2-129849625-129849925	2546	1.03211	121.209	44.0863	5.34685e-06	rs3109099	-68027	-68326	58	74	0.430233	5.90961e-07	-0.528467	0.0931095	0.00039996	0.000504816	0.0426487	6.45705e-06	Hepatocytes	ATAC
chr2-129936404-129936666	2461	1.03863	134.439	44.9134	8.92775e-10	rs4600594	17586	17325	43	51	0.703488	2.70966e-11	-1.12201	0.133781	9.999e-05	6.3781e-08	1.87578e-05	6.10604e-06	Hepatocytes	ATAC
chr2-131101755-131102022	1912	1.03422	62.851	44.159	3.70223e-07	rs918958	10418	10152	29	30	0.825581	2.48449e-08	0.808001	0.123562	9.999e-05	1.59175e-05	0.00228205	1.26457e-05	Hepatocytes	ATAC
chr2-131460782-131461082	2036	1.03104	66.4214	43.997	2.24969e-06	rs1405801	-29764	-30063	51	61	0.354651	2.03858e-07	-0.89576	0.150104	0.00029997	0.000112186	0.0121359	1.16891e-05	Hepatocytes	ATAC
chr2-131682302-131682602	2443	1.02504	102.707	46.0419	2.69405e-08	rs2175145	-7456	-7755	43	50	0.290698	2.37813e-09	0.964727	0.1345	9.999e-05	1.98703e-06	0.000373139	7.2313e-06	Hepatocytes	ATAC
chr2-132390136-132390436	3345	1.0401	157.767	44.4943	6.81157e-07	rs35908081	-17541	-17840	24	27	0.156977	5.78599e-08	1.14624	0.181645	0.00019998	7.32123e-05	0.00848439	5.25898e-06	Hepatocytes	ATAC
chr2-132651161-132651461	3239	1.03643	189.688	44.3271	2.85185e-14	rs17396537	133	-166	61	76	0.44186	8.61571e-17	-1.2228	0.101554	9.999e-05	2.06961e-12	3.05959e-09	4.25896e-06	Hepatocytes	ATAC
chr2-133414860-133415160	4441	1.05805	304.41	44.3071	1.19535e-12	rs10184630	119	-180	34	43	0.25	7.35155e-15	-0.976585	0.0912236	9.999e-05	1.00446e-10	7.54782e-08	3.09834e-06	Hepatocytes	ATAC
chr2-133438080-133438344	4420	1.05211	293.339	44.1017	5.03592e-08	rs12467083	33741	33478	56	70	0.406977	2.23176e-09	-0.927965	0.129066	9.999e-05	8.08721e-06	0.00127866	3.08334e-06	Hepatocytes	ATAC
chr2-133511727-133512027	4500	1.05734	315.838	44.3257	1.56193e-07	rs10170172	34065	33766	58	79	0.540698	9.444e-09	-0.732232	0.107672	9.999e-05	2.72401e-05	0.00365303	2.97141e-06	Hepatocytes	ATAC
chr2-133599264-133599564	4416	1.03647	313.582	44.7041	6.3805e-12	rs12622133	167	-132	11	11	0.0639535	7.03239e-14	-1.16962	0.116364	9.999e-05	9.48722e-10	5.05511e-07	2.57706e-06	Hepatocytes	ATAC
chr2-134657699-134657999	3636	1.05889	177.597	43.2465	6.61108e-08	rs6430538	124697	124398	60	85	0.494186	2.15615e-09	-0.767412	0.106598	9.999e-05	5.86356e-06	0.000964737	5.34157e-06	Hepatocytes	ATAC
chr2-134778405-134778705	3466	1.07937	156.709	42.1183	5.49386e-09	rs6430538	3991	3692	60	85	0.494186	5.79319e-11	0.8251	0.100877	9.999e-05	2.74313e-07	6.6535e-05	6.96984e-06	Hepatocytes	ATAC
chr2-134782789-134783089	3450	1.05822	158.153	42.8366	1.29598e-15	rs6430538	-393	-692	60	85	0.494186	5.50027e-19	1.1423	0.0836864	9.999e-05	3.64696e-14	1.12285e-10	5.97005e-06	Hepatocytes	ATAC
chr2-134786941-134787162	3448	1.06815	165.179	43.0239	8.76613e-08	rs6741007	-7393	-7613	60	86	0.5	2.76873e-09	0.763737	0.107091	9.999e-05	6.57542e-06	0.00106671	6.12485e-06	Hepatocytes	ATAC
chr2-134791615-134791915	3446	1.08584	162.138	42.5447	2.53704e-09	rs6430538	-9219	-9518	60	85	0.494186	2.77112e-11	0.925653	0.110449	9.999e-05	1.12053e-07	3.05723e-05	7.03548e-06	Hepatocytes	ATAC
chr2-137947406-137947706	4429	1.03874	186.889	44.8131	7.39124e-07	rs3113209	-973	-1272	36	41	0.761628	7.10536e-08	0.915434	0.146362	0.00019998	9.62683e-05	0.0106865	4.39601e-06	Hepatocytes	ATAC
chr2-137952536-137952836	4409	1.04734	181.526	44.4684	1.01486e-11	rs13412739	-2584	-2883	46	53	0.69186	1.0487e-13	1.04871	0.105535	9.999e-05	6.96486e-10	3.86402e-07	4.81559e-06	Hepatocytes	ATAC
chr2-138434673-138434973	4419	1.05971	171.49	43.9528	6.68902e-07	rs13387393	-41942	-42241	43	51	0.296512	4.68578e-08	-0.730893	0.114785	9.999e-05	6.50005e-05	0.00766632	5.56377e-06	Hepatocytes	ATAC
chr2-141151675-141151975	5330	1.07036	256.142	43.4958	1.68226e-06	rs2222232	-971	-1270	50	62	0.639535	1.21793e-07	0.785829	0.128654	0.00019998	0.000242062	0.023335	4.01071e-06	Hepatocytes	ATAC
chr2-141329961-141330261	5343	1.05004	278.865	44.3795	8.62985e-12	rs2683864	-1507	-1806	57	75	0.436047	8.16573e-14	-0.963056	0.0962232	9.999e-05	8.72253e-10	4.69283e-07	3.19584e-06	Hepatocytes	ATAC
chr2-141331135-141331426	5341	1.06592	254.775	43.2742	5.23218e-09	rs2683859	6105	5815	56	75	0.436047	9.86541e-11	-0.864046	0.107545	9.999e-05	5.30786e-07	0.000117737	3.91055e-06	Hepatocytes	ATAC
chr2-141362353-141362653	5334	1.05244	258.048	43.6377	5.83131e-09	rs13398990	-25561	-25860	58	77	0.447674	1.34709e-10	-1.01826	0.12809	9.999e-05	7.28055e-07	0.000155339	3.51311e-06	Hepatocytes	ATAC
chr2-141699630-141699930	4991	1.05826	226.954	43.3238	6.26439e-14	rs12622890	-728	-1027	51	68	0.395349	9.91065e-17	1.10018	0.0916989	9.999e-05	3.23416e-12	4.47571e-09	4.16172e-06	Hepatocytes	ATAC
chr2-141701675-141701975	4990	1.03245	239.671	44.1542	1.31291e-07	rs35277594	-6408	-6707	12	13	0.0755814	7.17877e-09	-1.26125	0.183466	9.999e-05	2.21654e-05	0.00304797	3.27393e-06	Hepatocytes	ATAC
chr2-141707607-141707907	4978	1.06858	223.268	43.0775	1.61355e-06	rs906652	-17561	-17860	61	82	0.476744	1.0041e-07	0.745532	0.121016	0.00049995	0.000202868	0.0200853	4.54507e-06	Hepatocytes	ATAC
chr2-141710650-141710950	4969	1.07023	230.542	43.2573	4.19225e-10	rs35277594	-15383	-15682	12	13	0.0755814	4.47667e-12	-1.77518	0.19985	9.999e-05	3.01322e-08	9.76698e-06	4.45201e-06	Hepatocytes	ATAC
chr2-142014574-142014858	4589	1.05589	217.291	43.6457	1.41626e-06	rs4662347	-10108	-10391	53	68	0.395349	1.04012e-07	-0.812573	0.132104	0.00029997	0.00019107	0.01913	4.27507e-06	Hepatocytes	ATAC
chr2-142044242-142044542	4583	1.07821	204.083	43.0403	1.09752e-09	rs10211565	87342	87043	57	76	0.44186	1.289e-11	-0.841989	0.0980105	9.999e-05	6.53204e-08	1.91427e-05	5.31018e-06	Hepatocytes	ATAC
chr2-142130149-142130449	4448	1.07387	201.57	43.2301	7.36981e-07	rs10211565	1435	1136	57	76	0.44186	4.06646e-08	-0.582103	0.0908698	9.999e-05	7.49623e-05	0.00864496	5.22013e-06	Hepatocytes	ATAC
chr2-142131235-142131535	4447	1.04749	196.872	43.219	5.38087e-07	rs10496914	-7265	-7564	58	75	0.563953	2.75865e-08	0.781798	0.120075	0.00019998	6.71818e-05	0.00788456	4.44517e-06	Hepatocytes	ATAC
chr2-142422845-142423145	4325	1.08482	206.441	43.2187	6.46453e-09	rs111232495	21742	21443	54	71	0.412791	1.24268e-10	0.813089	0.102	9.999e-05	4.07898e-07	9.35182e-05	5.48866e-06	Hepatocytes	ATAC
chr2-142904862-142905162	3681	1.0841	182.698	43.8859	1.03903e-09	rs2083373	-1594	-1893	56	74	0.569767	1.90307e-11	-0.967502	0.114041	9.999e-05	4.97488e-08	1.50485e-05	6.17168e-06	Hepatocytes	ATAC
chr2-148244605-148244905	3120	1.04904	115.19	43.622	4.59348e-07	rs2656317	77272	76973	51	59	0.343023	2.64293e-08	0.882916	0.135364	9.999e-05	3.19599e-05	0.00419121	7.68079e-06	Hepatocytes	ATAC
chr2-148279255-148279555	3113	1.05515	118.287	43.6748	4.41041e-08	rs7567802	-3178	-3477	50	70	0.593023	1.58578e-09	0.700245	0.0961602	9.999e-05	2.60402e-06	0.000477711	7.81124e-06	Hepatocytes	ATAC
chr2-150387892-150388192	3668	1.04827	170.435	44.0128	8.30424e-07	rs1348215	-13030	-13329	44	52	0.697674	6.20349e-08	-0.895738	0.142375	0.00029997	9.0349e-05	0.0101332	5.16304e-06	Hepatocytes	ATAC
chr2-150592027-150592226	3589	1.06179	172.342	44.1565	2.33104e-06	rs12615315	8409	8211	64	84	0.488372	2.23827e-07	-0.764975	0.128738	0.00029997	0.000241102	0.0232613	5.61747e-06	Hepatocytes	ATAC
chr2-150640073-150640373	3580	1.07587	164.672	43.4765	7.4415e-08	rs4260239	21588	21289	59	78	0.546512	2.74666e-09	-0.837652	0.11742	9.999e-05	5.02328e-06	0.000844795	6.47743e-06	Hepatocytes	ATAC
chr2-151049828-151050128	3068	1.06216	148.571	43.5608	3.90589e-12	rs151017656	106	-193	43	54	0.313953	1.81962e-14	-0.907966	0.0869606	9.999e-05	1.50539e-10	1.0593e-07	6.53277e-06	Hepatocytes	ATAC
chr2-154477374-154477674	4149	1.06809	162.001	42.7125	6.23168e-06	rs11904373	7989	7690	10	10	0.0581395	4.68793e-07	-1.36002	0.23696	0.00109989	0.000612157	0.0499634	6.24255e-06	Hepatocytes	ATAC
chr2-154684248-154684548	4183	1.08366	127.259	41.4386	6.05306e-06	rs3111025	4055	3756	63	86	0.5	3.00119e-07	-0.690879	0.11786	0.00029997	0.000407247	0.0358337	8.83351e-06	Hepatocytes	ATAC
chr2-155011016-155011316	3833	1.03119	158.861	44.0618	5.93875e-07	rs62176229	349459	349160	14	14	0.0813954	4.22293e-08	1.3452	0.21033	9.999e-05	6.97158e-05	0.00814168	4.89347e-06	Hepatocytes	ATAC
chr2-155223813-155224113	3673	1.05172	178.53	44.1661	1.71732e-06	rs2652443	-474589	-474888	53	67	0.389535	1.55852e-07	0.765187	0.126668	0.00029997	0.000197239	0.0196356	5.05158e-06	Hepatocytes	ATAC
chr2-157529000-157529300	2439	1.05115	138.904	44.0961	1.87089e-07	rs10166720	146	-153	18	19	0.110465	1.07226e-08	-1.1881	0.175591	9.999e-05	1.48102e-05	0.00214489	6.46628e-06	Hepatocytes	ATAC
chr2-157625423-157625641	2484	1.05092	134.625	44.1403	1.70171e-06	rs12614487	-47367	-47584	23	26	0.151163	1.52871e-07	1.23037	0.203496	9.999e-05	0.00014622	0.015275	6.66075e-06	Hepatocytes	ATAC
chr2-158131040-158131340	3290	1.06125	159.737	42.738	1.61552e-06	rs6707705	-21367	-21666	65	85	0.494186	8.93998e-08	0.510278	0.0824069	0.00019998	0.000151432	0.0157338	6.03748e-06	Hepatocytes	ATAC
chr2-158497504-158497804	3843	1.06791	172.404	42.5758	2.67852e-06	rs11695443	-47695	-47994	9	10	0.0581395	1.57953e-07	-1.30285	0.215802	9.999e-05	0.000265945	0.0251746	5.85882e-06	Hepatocytes	ATAC
chr2-158944559-158944859	4651	1.0602	188.454	43.1627	3.07026e-13	rs7560785	181	-118	43	52	0.302326	6.09856e-16	-1.19541	0.104451	9.999e-05	1.36343e-11	1.46392e-08	5.08025e-06	Hepatocytes	ATAC
chr2-159371523-159371823	4540	1.06247	155.593	42.2271	3.66747e-13	rs11687704	-3452	-3751	48	61	0.645349	3.62505e-16	-1.26303	0.108865	9.999e-05	1.272e-11	1.37763e-08	6.25152e-06	Hepatocytes	ATAC
chr2-159903653-159903953	4425	1.06492	139.47	42.1262	2.69544e-09	rs3792198	173	-126	54	68	0.395349	2.38171e-11	0.951042	0.11292	9.999e-05	1.39831e-07	3.70748e-05	7.09366e-06	Hepatocytes	ATAC
chr2-159904650-159904950	4422	1.06999	130.078	41.3272	7.94081e-12	rs3792198	-824	-1123	54	68	0.395349	8.84333e-15	0.999797	0.093866	9.999e-05	2.35373e-10	1.51924e-07	7.87636e-06	Hepatocytes	ATAC
chr2-160264347-160264611	4367	1.06102	129.312	41.9901	1.47878e-06	rs13024749	-464742	-465005	53	68	0.604651	6.13261e-08	-0.768253	0.122051	9.999e-05	0.000110401	0.0119725	7.44617e-06	Hepatocytes	ATAC
chr2-161243967-161244175	3162	1.0722	87.0246	40.9599	9.84717e-06	rs3769983	-106096	-106303	59	78	0.546512	4.77621e-07	-0.765542	0.133501	0.00039996	0.000498359	0.042189	1.19511e-05	Hepatocytes	ATAC
chr2-161244621-161244921	3161	1.03803	95.6387	42.6236	9.09378e-07	rs11678980	128	-171	60	82	0.523256	4.21869e-08	-0.699095	0.109303	9.999e-05	5.99576e-05	0.0071547	8.54533e-06	Hepatocytes	ATAC
chr2-163169537-163169837	2776	1.06597	116.444	43.068	7.59159e-06	rs1489636	149	-150	62	84	0.511628	6.66162e-07	-0.694911	0.123151	0.00029997	0.000539811	0.0450179	8.55765e-06	Hepatocytes	ATAC
chr2-163451748-163452040	2921	1.05204	133.972	44.2598	4.00235e-10	rs12990973	-2386	-2677	50	63	0.366279	7.4095e-12	1.00092	0.114478	9.999e-05	2.19352e-08	7.44421e-06	6.74672e-06	Hepatocytes	ATAC
chr2-165766499-165766799	4725	1.03314	191.408	43.7129	3.76627e-16	rs13406280	-12183	-12482	50	63	0.366279	2.77298e-19	1.21317	0.0874272	9.999e-05	2.60719e-14	8.98618e-11	4.12015e-06	Hepatocytes	ATAC
chr2-165767805-165768021	4729	1.06546	183.933	42.8566	1.40282e-09	rs13429321	-19306	-19521	49	62	0.360465	1.5765e-11	0.94805	0.111072	9.999e-05	9.2864e-08	2.58897e-05	5.39937e-06	Hepatocytes	ATAC
chr2-165768698-165768998	4729	1.05884	194.774	43.5627	2.24849e-16	rs13429321	-20199	-20498	49	62	0.360465	1.28535e-19	1.22992	0.0870242	9.999e-05	6.98524e-15	3.17119e-11	4.86901e-06	Hepatocytes	ATAC
chr2-165779073-165779373	4694	1.06009	183.064	42.7067	1.02052e-09	rs11674422	-11115	-11414	48	61	0.354651	9.79362e-12	0.782173	0.0902534	9.999e-05	7.1718e-08	2.07491e-05	5.22602e-06	Hepatocytes	ATAC
chr2-166372145-166372347	4566	1.06923	137.179	41.8961	1.34567e-09	rs10930218	88	-113	36	45	0.261628	8.73914e-12	-1.02454	0.117793	9.999e-05	6.12093e-08	1.80976e-05	7.42973e-06	Hepatocytes	ATAC
chr2-166375898-166376198	4560	1.04844	145.825	42.7625	1.33476e-06	rs13034090	-18935	-19234	22	23	0.133721	7.12537e-08	0.647396	0.10352	9.999e-05	0.000125982	0.0134478	6.04161e-06	Hepatocytes	ATAC
chr2-167718637-167718937	3856	1.07173	176.919	42.2981	2.29534e-08	rs138926708	-1456	-1755	44	56	0.325581	3.79504e-10	-0.827597	0.10792	9.999e-05	1.61482e-06	0.000313281	5.86094e-06	Hepatocytes	ATAC
chr2-168147486-168147786	3839	1.0676	257.487	44.5726	1.45134e-12	rs3835852	104	-195	26	30	0.174419	1.11362e-14	1.31276	0.124032	9.999e-05	8.36117e-11	6.4482e-08	3.91457e-06	Hepatocytes	ATAC
chr2-168375299-168375506	3831	1.06891	285.396	44.2575	1.84248e-07	rs12467268	27589	27383	64	77	0.552326	1.1202e-08	1.0162	0.150448	9.999e-05	2.58645e-05	0.00348451	3.56393e-06	Hepatocytes	ATAC
chr2-169933190-169933461	4702	1.03992	321.32	44.9906	2.22202e-06	rs6724864	169087	168817	59	82	0.476744	2.74435e-07	-0.624545	0.106101	0.00049995	0.000525312	0.0440813	2.57896e-06	Hepatocytes	ATAC
chr2-170679590-170679890	4653	1.06707	261.693	43.4207	1.05555e-11	rs28375608	5917	5618	63	82	0.523256	5.54351e-14	1.08792	0.107506	9.999e-05	7.15117e-10	3.95417e-07	3.8376e-06	Hepatocytes	ATAC
chr2-172399818-172400118	4572	1.06549	272.931	43.6148	3.17828e-09	rs4972507	21	-278	49	60	0.348837	6.38499e-11	0.958994	0.117628	9.999e-05	3.37841e-07	7.943e-05	3.6396e-06	Hepatocytes	ATAC
chr2-172431471-172431771	4586	1.0321	276.474	44.1315	1.81719e-06	rs6757785	-36	-335	53	69	0.401163	1.64878e-07	0.826653	0.137192	0.00089991	0.000388173	0.0344229	2.83091e-06	Hepatocytes	ATAC
chr2-172452940-172453240	4600	1.06683	277.716	43.8339	3.32817e-06	rs12621278	-6116	-6415	10	10	0.0581395	3.09866e-07	1.72774	0.295185	0.00039996	0.000562345	0.0465925	3.61019e-06	Hepatocytes	ATAC
chr2-172614918-172615218	4429	1.06301	276.367	44.019	7.72473e-07	rs1531150	14232	13933	46	55	0.319767	5.70048e-08	-0.897499	0.142137	9.999e-05	0.000121893	0.013054	3.533e-06	Hepatocytes	ATAC
chr2-173649602-173649902	3839	1.05639	280.166	44.9106	6.99974e-10	rs10803877	-146	-445	41	46	0.732558	2.03176e-11	1.06412	0.125695	9.999e-05	8.00775e-08	2.27839e-05	3.32736e-06	Hepatocytes	ATAC
chr2-174916569-174916869	3693	1.05002	179.527	43.6849	2.15666e-09	rs2951291	16729	16430	51	67	0.389535	4.13773e-11	1.01739	0.123005	9.999e-05	1.81021e-07	4.64152e-05	4.9632e-06	Hepatocytes	ATAC
chr2-175143701-175144001	3626	1.0494	176.574	43.3559	1.50617e-06	rs1145068	-84246	-84545	42	46	0.267442	1.01556e-07	-0.98474	0.159925	0.00029997	0.000173296	0.0175587	5.02398e-06	Hepatocytes	ATAC
chr2-175786269-175786553	3530	1.07004	192.999	43.65	2.14464e-07	rs56361617	-457	-740	43	51	0.296512	1.06303e-08	0.92003	0.135926	9.999e-05	1.97895e-05	0.00276632	5.31104e-06	Hepatocytes	ATAC
chr2-177634355-177634655	3647	1.05976	153.612	43.0263	6.62097e-08	rs11682717	156	-143	33	43	0.75	1.96404e-09	0.935554	0.129501	9.999e-05	4.98433e-06	0.000838916	6.21333e-06	Hepatocytes	ATAC
chr2-177799600-177799900	3456	1.05804	137.625	43.2474	4.98103e-06	rs13022805	143	-156	16	18	0.104651	4.20619e-07	-1.02002	0.176802	0.00049995	0.00043774	0.03795	6.85163e-06	Hepatocytes	ATAC
chr2-177806120-177806420	3448	1.0783	132.263	42.4785	1.24114e-07	rs13424417	-3851	-4150	47	60	0.348837	3.37024e-09	-0.700296	0.0989314	9.999e-05	6.69148e-06	0.00108307	8.19803e-06	Hepatocytes	ATAC
chr2-178324139-178324439	3780	1.08405	131.622	41.4815	1.56774e-06	rs12467696	-41946	-42245	29	32	0.186047	5.47535e-08	-1.07085	0.169297	0.00019998	9.74007e-05	0.0107855	8.56286e-06	Hepatocytes	ATAC
chr2-178333846-178334146	3814	1.05061	134.088	41.9837	2.99726e-07	rs73032568	4498	4199	28	33	0.19186	8.24091e-09	-1.19043	0.174107	9.999e-05	2.35536e-05	0.003207	6.673e-06	Hepatocytes	ATAC
chr2-178363282-178363582	3853	1.048	164.043	43.2553	2.01819e-15	rs1434090	917	618	60	82	0.523256	1.39985e-18	-1.10739	0.0829862	9.999e-05	8.16153e-14	2.20368e-10	5.35412e-06	Hepatocytes	ATAC
chr2-179069283-179069583	4493	1.06661	247.927	43.4366	1.88379e-09	rs62175411	-2774	-3073	17	17	0.0988372	3.08629e-11	1.65038	0.197618	9.999e-05	1.71751e-07	4.4358e-05	4.0378e-06	Hepatocytes	ATAC
chr2-179203643-179203943	4628	1.06412	254.819	43.1462	3.36242e-06	rs13417919	48390	48091	32	35	0.203488	2.52186e-07	-1.03832	0.175705	0.00029997	0.000529334	0.0443515	3.86159e-06	Hepatocytes	ATAC
chr2-179206667-179206967	4637	1.05603	252.4	43.4134	1.75779e-06	rs59574294	11629	11330	46	51	0.296512	1.2495e-07	-0.860436	0.14103	9.999e-05	0.000280816	0.026352	3.68398e-06	Hepatocytes	ATAC
chr2-179207134-179207434	4635	1.0461	261.615	43.8052	2.51657e-07	rs10209887	32904	32605	35	38	0.22093	1.3691e-08	-1.1854	0.176917	9.999e-05	4.13963e-05	0.0052424	3.31202e-06	Hepatocytes	ATAC
chr2-179211418-179211718	4636	1.05548	257.137	43.5784	4.17597e-09	rs13382185	-16519	-16818	36	39	0.226744	8.72849e-11	-1.14867	0.142381	9.999e-05	4.88883e-07	0.000109712	3.6021e-06	Hepatocytes	ATAC
chr2-179332973-179333273	4652	1.06302	239.89	43.0142	8.10066e-07	rs6753764	-23503	-23802	37	43	0.25	4.22041e-08	-1.02856	0.160817	9.999e-05	0.000110293	0.0119634	4.07039e-06	Hepatocytes	ATAC
chr2-179595346-179595646	4853	1.04499	247.498	43.4531	4.0138e-10	rs1533385	856	557	31	35	0.796512	4.74557e-12	1.19045	0.134265	9.999e-05	4.71603e-08	1.43351e-05	3.47305e-06	Hepatocytes	ATAC
chr2-179726492-179726749	5116	1.07478	218.029	41.945	6.42069e-10	rs61200535	-9215	-9471	23	23	0.133721	3.53799e-12	1.50389	0.168074	9.999e-05	4.16051e-08	1.29225e-05	4.85619e-06	Hepatocytes	ATAC
chr2-179853144-179853444	5111	1.06821	231.918	42.5284	8.58748e-08	rs6725456	547	248	65	83	0.482558	2.17964e-09	0.869655	0.120849	9.999e-05	9.23552e-06	0.00143427	4.36443e-06	Hepatocytes	ATAC
chr2-185291089-185291389	3757	1.04406	93.0955	42.381	1.06478e-09	rs6735842	-46453	-46752	59	75	0.563953	8.59209e-12	-0.836482	0.0961199	9.999e-05	4.77897e-08	1.45087e-05	9.17052e-06	Hepatocytes	ATAC
chr2-186181707-186182007	3911	1.05026	88.2309	42.7028	2.1367e-06	rs12467212	218551	218252	49	59	0.656977	1.24713e-07	-0.690614	0.113185	9.999e-05	0.000119861	0.0128585	1.01147e-05	Hepatocytes	ATAC
chr2-188415706-188416006	3021	1.04532	95.7272	42.3507	8.39637e-06	rs13413164	-138869	-139168	30	33	0.19186	6.06254e-07	0.939173	0.165676	0.00049995	0.000570397	0.0471654	8.99977e-06	Hepatocytes	ATAC
chr2-188573486-188573786	2955	1.07217	90.8009	41.5622	2.02991e-06	rs113536230	149	-150	13	15	0.0872093	7.8283e-08	1.0517	0.168859	9.999e-05	9.59868e-05	0.01066	1.14523e-05	Hepatocytes	ATAC
chr2-188606599-188606899	2983	1.05506	104.095	42.7041	6.62975e-06	rs6722940	-147068	-147367	15	17	0.0988372	5.04682e-07	1.25289	0.219068	0.00029997	0.000451155	0.0388531	8.87018e-06	Hepatocytes	ATAC
chr2-190638313-190638613	3190	1.02552	169.034	44.2266	1.63813e-08	rs6726273	26656	26357	30	33	0.19186	6.14793e-10	-1.10968	0.14721	9.999e-05	1.97586e-06	0.000371322	4.40975e-06	Hepatocytes	ATAC
chr2-190811210-190811510	3320	1.05722	169.161	42.7612	3.22064e-06	rs4241292	25930	25631	54	70	0.593023	2.10989e-07	0.595841	0.100003	0.00029997	0.000345542	0.0312818	5.54254e-06	Hepatocytes	ATAC
chr2-190812889-190813189	3317	1.05584	177.859	43.4011	1.97315e-06	rs6719915	215	-84	56	71	0.412791	1.43199e-07	-0.681092	0.112318	0.00029997	0.000219594	0.0215039	5.22083e-06	Hepatocytes	ATAC
chr2-191247764-191248064	3291	1.03852	196.095	44.0435	1.52296e-12	rs34462525	9181	8882	48	64	0.627907	8.16697e-15	0.754291	0.0706622	9.999e-05	1.26182e-10	9.10702e-08	4.18313e-06	Hepatocytes	ATAC
chr2-191703383-191703683	2759	1.05317	199.01	44.5228	4.5488e-10	rs139234167	-2358	-2657	35	41	0.238372	9.95042e-12	1.19762	0.138261	9.999e-05	3.73423e-08	1.18045e-05	4.57871e-06	Hepatocytes	ATAC
chr2-192067683-192067983	2559	1.05807	175.871	44.9344	6.03189e-07	rs10931518	-4001	-4300	64	82	0.476744	5.82946e-08	0.848798	0.134553	9.999e-05	6.07822e-05	0.0072375	5.36322e-06	Hepatocytes	ATAC
chr2-196068371-196068671	2947	1.04642	116.175	43.3164	5.14858e-17	rs2220520	-36055	-36354	51	66	0.616279	1.67049e-20	-1.32898	0.0896245	9.999e-05	1.28166e-15	8.86835e-12	7.47478e-06	Hepatocytes	ATAC
chr2-196088217-196088517	2959	1.06901	108.802	42.1283	3.24969e-06	rs6748889	-57249	-57548	47	59	0.656977	1.72676e-07	-0.857919	0.142679	9.999e-05	0.000198158	0.0197123	9.35324e-06	Hepatocytes	ATAC
chr2-196276433-196276733	2877	1.05285	121.196	43.6575	2.81525e-06	rs4145361	113	-186	34	42	0.755814	2.39501e-07	-0.797203	0.134581	0.00019998	0.000218628	0.0214241	7.50092e-06	Hepatocytes	ATAC
chr2-196849949-196850249	2621	1.05191	90.5419	42.5645	7.85613e-07	rs6757559	31764	31465	12	16	0.0930233	3.4435e-08	-1.21708	0.188668	9.999e-05	4.23605e-05	0.00534143	9.97277e-06	Hepatocytes	ATAC
chr2-200279330-200279529	2930	1.05909	134.91	42.5573	1.00551e-06	rs10931895	-812	-1010	37	44	0.255814	4.66289e-08	0.906304	0.142303	0.00019998	7.80971e-05	0.00895053	7.04133e-06	Hepatocytes	ATAC
chr2-200657254-200657485	3118	1.06334	146.903	43.1472	2.88774e-06	rs55712692	6269	6039	65	86	0.5	2.09458e-07	-0.708839	0.118928	0.00019998	0.000252232	0.0241194	6.66131e-06	Hepatocytes	ATAC
chr2-201258288-201258588	3180	1.03448	205.195	44.6801	5.10167e-07	rs3769821	418	119	57	69	0.598837	4.38276e-08	-0.8212	0.128602	9.999e-05	7.51914e-05	0.00866736	3.88134e-06	Hepatocytes	ATAC
chr2-201715581-201715881	2758	1.06712	132.91	42.9685	1.063e-07	rs3219167	65	-234	26	27	0.843023	3.42678e-09	-1.02311	0.144628	9.999e-05	6.48194e-06	0.00105361	7.55806e-06	Hepatocytes	ATAC
chr2-201939433-201939714	2733	1.04328	128.132	43.7483	2.55603e-06	rs12991822	450218	449938	26	27	0.156977	2.19439e-07	1.31505	0.22111	0.00029997	0.000227092	0.0221287	6.62592e-06	Hepatocytes	ATAC
chr2-201985765-201986065	2773	1.0599	128.974	43.5278	6.47841e-07	rs10221828	240	-59	24	29	0.168605	3.87244e-08	1.08677	0.169302	9.999e-05	4.63743e-05	0.00576295	7.40741e-06	Hepatocytes	ATAC
chr2-202194480-202194780	2781	1.04097	135.026	44.3628	2.78365e-14	rs2177084	-12786	-13085	57	74	0.430233	8.61274e-17	1.0975	0.0911471	9.999e-05	1.25666e-12	2.04365e-09	6.18381e-06	Hepatocytes	ATAC
chr2-202494344-202494644	2509	1.03022	116.38	43.8479	1.21637e-09	rs13035723	-197305	-197604	49	60	0.348837	2.25531e-11	0.954342	0.113111	9.999e-05	8.67715e-08	2.44511e-05	6.63169e-06	Hepatocytes	ATAC
chr2-202499934-202500234	2511	1.04276	113.947	43.3897	4.73584e-07	rs12693971	51319	51020	47	58	0.337209	2.51609e-08	0.766604	0.117293	9.999e-05	3.48003e-05	0.00451268	7.42262e-06	Hepatocytes	ATAC
chr2-202659364-202659637	2445	1.0389	107.189	43.7259	3.42557e-06	rs35484187	905362	905090	34	39	0.226744	3.10156e-07	-0.919116	0.157038	0.00019998	0.000265399	0.0251372	7.67324e-06	Hepatocytes	ATAC
chr2-203115339-203115639	2303	1.05084	71.4898	41.9257	8.34313e-06	rs2351772	99250	98951	61	80	0.534884	5.26877e-07	0.793261	0.138989	0.00019998	0.00039992	0.0353075	1.25344e-05	Hepatocytes	ATAC
chr2-203122608-203122908	2289	1.05402	72.876	41.976	1.13131e-12	rs76647931	-7754	-8053	62	81	0.52907	1.22312e-15	1.13527	0.101039	9.999e-05	2.29766e-11	2.24891e-08	1.25761e-05	Hepatocytes	ATAC
chr2-203123379-203123679	2287	1.04908	71.51	41.883	5.15808e-09	rs62183915	192818	192519	63	81	0.52907	4.72382e-11	0.898519	0.10911	9.999e-05	1.7456e-07	4.50133e-05	1.23744e-05	Hepatocytes	ATAC
chr2-203126972-203127272	2285	1.04173	71.6473	42.1356	3.14975e-06	rs61601697	245288	244989	63	85	0.505814	1.66475e-07	0.772713	0.128296	9.999e-05	0.000156133	0.016138	1.1716e-05	Hepatocytes	ATAC
chr2-203811574-203811874	2265	1.07504	122.418	43.2018	4.26187e-09	rs2037967	-4177	-4476	16	18	0.104651	7.40319e-11	-1.09011	0.134375	9.999e-05	1.70446e-07	4.40895e-05	8.66323e-06	Hepatocytes	ATAC
chr2-207646593-207646871	3979	1.02939	249.858	44.4234	1.49838e-06	rs2709394	-19343	-19620	45	56	0.325581	1.44055e-07	-0.917026	0.151266	0.00029997	0.000293104	0.0273147	3.07043e-06	Hepatocytes	ATAC
chr2-207681400-207681700	3907	1.05998	231.097	43.5317	3.25826e-12	rs115988674	180	-119	54	69	0.401163	1.43063e-14	1.07938	0.10269	9.999e-05	2.08021e-10	1.37997e-07	4.13672e-06	Hepatocytes	ATAC
chr2-207825645-207825945	3855	1.06351	238.904	44.1324	1.38124e-07	rs12619380	-3960	-4259	38	45	0.261628	7.56276e-09	0.808937	0.117912	9.999e-05	1.66606e-05	0.00237626	4.10135e-06	Hepatocytes	ATAC
chr2-207891391-207891691	3843	1.05874	219.159	43.8289	9.7917e-07	rs11897810	628	329	39	46	0.267442	7.09503e-08	0.953709	0.152472	0.00019998	0.000127319	0.013568	4.32422e-06	Hepatocytes	ATAC
chr2-208183975-208184275	3816	1.05175	209.031	44.6384	5.03478e-07	rs16840683	121	-178	17	19	0.110465	4.25244e-08	-1.16087	0.181563	9.999e-05	6.4045e-05	0.00756812	4.31571e-06	Hepatocytes	ATAC
chr2-209208914-209209214	3730	1.05132	108.633	42.8643	3.85158e-09	rs964801	4302	4003	60	79	0.540698	5.49925e-11	-1.04462	0.127494	9.999e-05	1.9257e-07	4.90481e-05	8.27771e-06	Hepatocytes	ATAC
chr2-209209290-209209590	3727	1.04914	112.22	43.4214	4.39706e-07	rs35204978	-6494	-6793	61	80	0.534884	2.32638e-08	-0.900029	0.137262	0.00019998	2.96708e-05	0.00393243	7.88989e-06	Hepatocytes	ATAC
chr2-210553470-210553725	3826	1.05124	170.769	42.8841	1.94893e-07	rs10191395	-54198	-54452	61	81	0.47093	6.97319e-09	-0.846649	0.123016	9.999e-05	1.91894e-05	0.00269225	5.26321e-06	Hepatocytes	ATAC
chr2-214174631-214174931	3865	1.06267	148.875	43.3401	3.2859e-09	rs10190431	8856	8557	55	70	0.406977	5.78171e-11	-0.858127	0.104908	9.999e-05	1.91445e-07	4.88115e-05	6.54249e-06	Hepatocytes	ATAC
chr2-214180733-214181033	3857	1.04722	139.073	43.1018	1.48468e-12	rs7581545	138	-161	61	83	0.482558	4.0262e-15	-1.03406	0.0950216	9.999e-05	7.05771e-11	5.59897e-08	6.27989e-06	Hepatocytes	ATAC
chr2-214183524-214183824	3856	1.07282	135.941	42.3835	3.81232e-09	rs10190431	-37	-336	55	70	0.406977	4.22015e-11	-0.984318	0.119084	9.999e-05	1.74919e-07	4.50593e-05	7.68453e-06	Hepatocytes	ATAC
chr2-214185596-214185896	3853	1.04117	135.512	42.5035	9.24389e-09	rs10190431	-2109	-2408	55	70	0.406977	1.35207e-10	-0.955074	0.120157	9.999e-05	7.03282e-07	0.000150699	6.17027e-06	Hepatocytes	ATAC
chr2-214196322-214196622	3840	1.04454	130.696	42.3129	9.97548e-08	rs10190431	-12835	-13134	55	70	0.406977	2.39031e-09	-0.743336	0.103654	9.999e-05	7.74916e-06	0.00123028	6.55512e-06	Hepatocytes	ATAC
chr2-214201892-214202192	3832	1.06962	135.961	42.5297	8.03039e-10	rs1912166	187	-112	28	31	0.819767	6.58199e-12	-1.4045	0.160039	9.999e-05	3.46861e-08	1.10561e-05	7.51643e-06	Hepatocytes	ATAC
chr2-214220291-214220591	3804	1.05158	131.858	42.6902	1.01226e-06	rs10190431	-36804	-37103	55	70	0.406977	4.93503e-08	-0.766933	0.120711	9.999e-05	8.23729e-05	0.00936731	6.83245e-06	Hepatocytes	ATAC
chr2-215084132-215084432	4043	1.04935	222.786	43.5148	1.45418e-08	rs77890140	-4419	-4718	59	82	0.523256	3.847e-10	0.969363	0.126467	9.999e-05	1.69919e-06	0.00032748	3.98066e-06	Hepatocytes	ATAC
chr2-216135016-216135316	3829	1.04896	273.989	44.7218	4.07353e-12	rs1425118	-40841	-41140	30	33	0.19186	4.18276e-14	-0.926877	0.0908656	9.999e-05	3.98229e-10	2.39033e-07	3.22777e-06	Hepatocytes	ATAC
chr2-217774234-217774534	3426	1.03265	232.1	44.9353	5.46102e-07	rs2373145	-1050	-1349	62	78	0.546512	5.18819e-08	0.701364	0.110627	0.00039996	9.32307e-05	0.0103956	3.38576e-06	Hepatocytes	ATAC
chr2-217777913-217778213	3427	1.05266	224.967	44.4289	7.82345e-07	rs12466441	-24063	-24362	61	78	0.546512	6.66854e-08	0.880337	0.140365	9.999e-05	0.000109089	0.0118509	4.03579e-06	Hepatocytes	ATAC
chr2-217807810-217808110	3410	1.04361	203.005	43.6706	6.25355e-09	rs34831382	248	-51	18	19	0.110465	1.48975e-10	1.46293	0.184662	9.999e-05	6.89098e-07	0.000148042	4.1923e-06	Hepatocytes	ATAC
chr2-217950364-217950664	3215	1.04344	196.063	43.9177	2.40963e-06	rs11676955	170	-129	15	15	0.0872093	2.15819e-07	1.0729	0.180258	9.999e-05	0.000332349	0.0303698	4.33541e-06	Hepatocytes	ATAC
chr2-218287172-218287472	2931	1.06117	170.208	43.4338	3.63084e-06	rs6736362	-36788	-37087	60	83	0.482558	3.03543e-07	0.620668	0.105939	9.999e-05	0.000382722	0.0340365	5.66319e-06	Hepatocytes	ATAC
chr2-218348832-218349081	2937	1.03419	190.125	44.9983	1.21992e-06	rs3791887	-389992	-390240	19	19	0.110465	1.36139e-07	-1.54813	0.254721	9.999e-05	0.000171649	0.0174308	4.18018e-06	Hepatocytes	ATAC
chr2-218607450-218607750	2557	1.03793	173.431	44.2581	6.71681e-16	rs488767	-5314	-5613	59	69	0.598837	9.20184e-19	-1.27209	0.0943611	9.999e-05	3.70341e-14	1.13193e-10	4.70936e-06	Hepatocytes	ATAC
chr2-218607778-218608078	2556	1.05386	171.4	44.0645	2.65257e-13	rs611203	-177	-476	59	72	0.581395	1.016e-15	-1.15559	0.102342	9.999e-05	1.23155e-11	1.34848e-08	5.34213e-06	Hepatocytes	ATAC
chr2-219798536-219798836	3931	1.05755	215.368	44.1809	2.60127e-09	rs17655958	1365	1066	35	39	0.226744	6.6649e-11	1.12196	0.137814	9.999e-05	2.38586e-07	5.87271e-05	4.36367e-06	Hepatocytes	ATAC
chr2-224444254-224444459	4571	1.06056	213.414	43.8979	2.91961e-08	rs1642912	-7919	-8123	32	33	0.80814	1.06251e-09	-1.25076	0.169245	9.999e-05	2.93587e-06	0.000531679	4.49763e-06	Hepatocytes	ATAC
chr2-226306392-226306674	3704	1.06156	204.725	44.8633	1.98149e-06	rs2972141	-41636	-41917	60	84	0.488372	2.30609e-07	-0.759377	0.127972	0.00019998	0.000244059	0.0234957	4.72146e-06	Hepatocytes	ATAC
chr2-226307503-226307803	3703	1.07173	195.247	43.7888	1.40478e-12	rs2713536	-8578	-8877	49	60	0.651163	6.18756e-15	-1.12551	0.104641	9.999e-05	5.47651e-11	4.5023e-08	5.31105e-06	Hepatocytes	ATAC
chr2-226308311-226308611	3701	1.05982	199.09	44.4234	1.05953e-12	rs2713536	-9386	-9685	49	60	0.651163	6.90664e-15	-1.0812	0.100824	9.999e-05	5.41945e-11	4.46276e-08	4.79621e-06	Hepatocytes	ATAC
chr2-227606555-227606855	5100	1.05655	297.452	44.9878	1.10574e-10	rs2396467	-6502	-6801	41	50	0.709302	2.41493e-12	0.718483	0.0793566	9.999e-05	1.21091e-08	4.45881e-06	3.13759e-06	Hepatocytes	ATAC
chr2-227871430-227871730	5248	1.05237	279.806	44.6136	3.25428e-07	rs1969421	34449	34150	59	83	0.482558	2.51501e-08	0.784199	0.119983	9.999e-05	5.46694e-05	0.00661396	3.23823e-06	Hepatocytes	ATAC
chr2-227881933-227882233	5258	1.05192	298.588	44.961	5.13387e-14	rs6736692	7338	7039	60	86	0.5	2.83829e-16	0.890883	0.0763001	9.999e-05	4.11323e-12	5.39266e-09	3.02493e-06	Hepatocytes	ATAC
chr2-228749017-228749317	4745	1.03904	266.802	45.2274	8.76484e-10	rs6726331	-4533	-4832	36	39	0.226744	3.10884e-11	-1.09717	0.131408	9.999e-05	1.26682e-07	3.39134e-05	3.08618e-06	Hepatocytes	ATAC
chr2-230097456-230097756	4907	1.04509	325.726	45.1483	1.1055e-06	rs10194896	26599	26300	63	81	0.47093	1.27323e-07	-0.643124	0.1055	0.00049995	0.000246908	0.0236967	2.6409e-06	Hepatocytes	ATAC
chr2-230902188-230902488	4672	1.03686	335.709	45.53	2.2428e-10	rs13390217	139	-160	53	63	0.366279	7.42294e-12	1.08409	0.123997	9.999e-05	4.04806e-08	1.26204e-05	2.41417e-06	Hepatocytes	ATAC
chr2-231012509-231012809	4707	1.03556	324.718	44.7364	2.77995e-17	rs56112447	-1636	-1935	59	76	0.44186	3.25308e-20	-1.30598	0.089457	9.999e-05	2.81454e-15	1.61173e-11	2.4723e-06	Hepatocytes	ATAC
chr2-231791145-231791445	3497	1.04385	255.031	44.7826	5.61945e-10	rs115821152	-2845	-3144	32	39	0.226744	1.46704e-11	0.90942	0.1063	9.999e-05	7.04576e-08	2.04438e-05	3.34291e-06	Hepatocytes	ATAC
chr2-231792793-231793093	3499	1.01851	261.21	45.2644	2.09271e-06	rs56037132	-70127	-70426	31	38	0.22093	2.78217e-07	0.901533	0.153254	0.00069993	0.000471813	0.0403462	2.70754e-06	Hepatocytes	ATAC
chr2-232070319-232070619	3667	1.05568	232.109	43.9781	1.54309e-06	rs3116234	-33032	-33331	43	49	0.715116	1.28908e-07	0.863948	0.141803	0.00019998	0.000224663	0.0219422	3.99619e-06	Hepatocytes	ATAC
chr2-232571048-232571348	3648	1.06091	254.04	44.5273	4.23447e-09	rs34123338	-12189	-12488	39	45	0.261628	1.41061e-10	-0.917771	0.115631	9.999e-05	4.53419e-07	0.000102866	3.78781e-06	Hepatocytes	ATAC
chr2-232573053-232573353	3644	1.06292	234.8	43.9285	6.04722e-07	rs1656398	-9912	-10211	38	45	0.261628	4.11549e-08	-0.864387	0.135005	9.999e-05	7.90796e-05	0.00904441	4.15597e-06	Hepatocytes	ATAC
chr2-232625035-232625335	3601	1.05263	227.284	43.8695	1.14216e-06	rs13395911	30508	30209	64	86	0.5	8.65921e-08	0.805629	0.129922	9.999e-05	0.000164261	0.0168384	3.99387e-06	Hepatocytes	ATAC
chr2-232630358-232630573	3594	1.05564	222.342	43.4906	1.20077e-06	rs13395911	25185	24971	64	86	0.5	8.07692e-08	0.679363	0.109227	0.00019998	0.000164815	0.0168778	4.17053e-06	Hepatocytes	ATAC
chr2-232633413-232633713	3589	1.05656	228.615	43.717	3.20853e-07	rs11683367	11887	11588	65	86	0.5	1.77479e-08	0.683403	0.103075	0.00019998	4.17599e-05	0.00528175	4.08251e-06	Hepatocytes	ATAC
chr2-232634877-232635116	3587	1.05726	212.741	42.9866	2.17453e-09	rs13395911	20666	20428	64	86	0.5	2.90083e-11	0.93666	0.11193	9.999e-05	1.957e-07	4.9769e-05	4.40863e-06	Hepatocytes	ATAC
chr2-232636795-232637095	3579	1.03981	231.576	44.1752	1.02395e-06	rs7604422	8255	7956	63	84	0.488372	8.4282e-08	0.621961	0.100184	0.00029997	0.000167153	0.0170737	3.57556e-06	Hepatocytes	ATAC
chr2-232642905-232643205	3575	1.04711	227.982	44.029	3.22328e-11	rs11683367	2395	2096	65	86	0.5	3.16645e-13	1.07159	0.111354	9.999e-05	2.97913e-09	1.34805e-06	3.8282e-06	Hepatocytes	ATAC
chr2-232647251-232647551	3575	1.05305	227.529	43.846	4.60245e-12	rs13395911	8292	7993	64	86	0.5	2.69868e-14	0.931475	0.0901985	9.999e-05	3.41623e-10	2.08498e-07	4.00155e-06	Hepatocytes	ATAC
chr2-232649192-232649393	3575	1.04394	235.577	44.3862	4.26286e-09	rs62191639	4831	4631	56	68	0.395349	1.32891e-10	1.19502	0.150256	9.999e-05	5.36983e-07	0.000118953	3.62144e-06	Hepatocytes	ATAC
chr2-232651647-232651947	3574	1.06265	225.404	43.6666	5.25404e-13	rs13395911	3896	3597	64	86	0.5	1.72181e-15	1.07219	0.0962992	9.999e-05	2.75182e-11	2.56254e-08	4.32078e-06	Hepatocytes	ATAC
chr2-232652993-232653226	3571	1.05605	222.96	43.7223	2.08716e-09	rs34047256	-1050	-1282	60	78	0.546512	4.05433e-11	0.914181	0.110452	9.999e-05	2.0054e-07	5.07833e-05	4.17093e-06	Hepatocytes	ATAC
chr2-232654724-232655024	3571	1.05554	230.345	43.993	5.45227e-12	rs4973550	-1734	-2033	63	84	0.511628	3.65454e-14	0.902765	0.0881656	9.999e-05	3.92703e-10	2.36571e-07	4.02264e-06	Hepatocytes	ATAC
chr2-232655454-232655754	3571	1.06393	220.126	43.5774	2.43758e-18	rs13395911	89	-210	64	86	0.5	5.33819e-22	1.01838	0.0634531	9.999e-05	5.5104e-17	8.85574e-13	4.46402e-06	Hepatocytes	ATAC
chr2-232657158-232657458	3578	1.06953	214.142	43.1757	2.6252e-10	rs13395911	-1615	-1914	64	86	0.5	2.40862e-12	1.01236	0.111806	9.999e-05	1.70771e-08	5.97038e-06	4.76982e-06	Hepatocytes	ATAC
chr2-232658238-232658500	3580	1.05852	217.646	43.4536	4.12877e-13	rs2140773	-9774	-10035	64	86	0.5	1.09483e-15	1.10025	0.0976342	9.999e-05	2.26222e-11	2.23176e-08	4.34751e-06	Hepatocytes	ATAC
chr2-232667147-232667436	3580	1.061	218.756	43.6043	4.304e-06	rs13395911	-11604	-11892	64	86	0.5	3.93417e-07	0.657744	0.113647	0.00019998	0.000598926	0.049125	4.40131e-06	Hepatocytes	ATAC
chr2-232668019-232668319	3578	1.05784	199.091	42.7472	6.83427e-10	rs11683367	-22719	-23018	65	86	0.5	6.10199e-12	0.91125	0.103587	9.999e-05	5.31574e-08	1.59766e-05	4.73021e-06	Hepatocytes	ATAC
chr2-232669144-232669444	3578	1.0836	213.142	43.0309	1.3149e-06	rs13395911	-13601	-13900	64	86	0.5	7.68911e-08	0.775235	0.124373	9.999e-05	0.00013624	0.0143711	5.27264e-06	Hepatocytes	ATAC
chr2-232670328-232670628	3578	1.0571	225.461	43.9099	6.08338e-08	rs13395911	-14785	-15084	64	86	0.5	2.58333e-09	0.75062	0.104977	9.999e-05	7.05791e-06	0.00113501	4.15526e-06	Hepatocytes	ATAC
chr2-232672658-232672958	3585	1.05607	220.499	43.6648	1.67429e-08	rs11689178	-27518	-27817	63	84	0.511628	4.89178e-10	0.873625	0.114952	9.999e-05	1.78626e-06	0.000341618	4.21813e-06	Hepatocytes	ATAC
chr2-232684797-232685097	3633	1.05165	215.753	43.7144	2.80892e-06	rs7604422	-39747	-40046	63	84	0.488372	2.43235e-07	0.713529	0.120542	0.00029997	0.000403993	0.035604	4.17824e-06	Hepatocytes	ATAC
chr2-232988430-232988730	4026	1.05963	251.628	44.0769	4.76685e-09	rs79782936	-199	-498	21	22	0.127907	1.30825e-10	0.775185	0.0974154	9.999e-05	5.18213e-07	0.000115514	3.79002e-06	Hepatocytes	ATAC
chr2-233264695-233264995	4333	1.06164	300.172	44.148	4.62622e-10	rs35174053	-19328	-19627	61	77	0.447674	8.28961e-12	1.08061	0.124032	9.999e-05	5.10594e-08	1.54075e-05	3.22211e-06	Hepatocytes	ATAC
chr2-234009966-234010259	4524	1.0415	349.166	45.284	5.6849e-08	rs11563202	3751	3459	36	41	0.238372	4.17275e-09	1.06019	0.151003	9.999e-05	1.24385e-05	0.00185147	2.40072e-06	Hepatocytes	ATAC
chr2-234061679-234061979	4449	1.04775	315.317	44.4945	1.29538e-06	rs4664004	-25219	-25518	41	49	0.284884	1.24041e-07	0.61214	0.1003	0.00019998	0.000275549	0.0259309	2.78058e-06	Hepatocytes	ATAC
chr2-234692254-234692554	4939	1.05287	406.069	45.6001	1.8069e-11	rs4663158	-1947	-2246	66	82	0.476744	4.14491e-13	-1.19052	0.124698	9.999e-05	2.66312e-09	1.22849e-06	2.23941e-06	Hepatocytes	ATAC
chr2-234710699-234710999	4942	1.04579	415.105	45.826	2.23119e-09	rs1441613	3531	3232	34	37	0.215116	1.23051e-10	1.19789	0.150222	9.999e-05	4.80567e-07	0.000108236	2.08278e-06	Hepatocytes	ATAC
chr2-234714684-234714984	4917	1.04331	398.419	45.4496	8.3364e-07	rs1992434	-3602	-3901	33	36	0.209302	1.01027e-07	0.957015	0.155386	0.00019998	0.000230347	0.0223964	2.13167e-06	Hepatocytes	ATAC
chr2-234859333-234859633	4781	1.03298	382.133	45.8771	4.89865e-13	rs6731866	271	-28	52	62	0.360465	7.59857e-15	-1.24781	0.116665	9.999e-05	8.81563e-11	6.75684e-08	2.0615e-06	Hepatocytes	ATAC
chr2-235889038-235889338	4246	1.04348	291.216	44.8977	9.20359e-07	rs67327150	-710	-1009	56	63	0.366279	9.46188e-08	-0.874001	0.141499	0.00019998	0.000183913	0.0184803	2.91975e-06	Hepatocytes	ATAC
chr2-235937223-235937523	4369	1.01904	318.614	45.9208	4.42527e-10	rs4663220	174	-125	59	72	0.418605	1.99508e-11	-0.95673	0.112944	9.999e-05	1.03578e-07	2.84311e-05	2.22859e-06	Hepatocytes	ATAC
chr2-236337403-236337703	4162	1.05287	253.974	44.7295	4.54225e-10	rs62192361	383	84	45	56	0.325581	1.10935e-11	-1.01597	0.117697	9.999e-05	4.84381e-08	1.46787e-05	3.58039e-06	Hepatocytes	ATAC
chr2-236338853-236339153	4163	1.02722	268.868	45.3183	2.17513e-07	rs6742495	54935	54636	48	55	0.319767	2.02194e-08	-1.07303	0.162705	9.999e-05	4.43328e-05	0.00554383	2.80769e-06	Hepatocytes	ATAC
chr2-236748884-236749184	4432	1.04366	277.824	44.9701	2.26547e-06	rs1344767	-240	-539	13	13	0.0755814	2.78981e-07	1.41424	0.240442	0.00019998	0.000447508	0.0386125	3.06443e-06	Hepatocytes	ATAC
chr2-236777034-236777334	4421	1.06158	270.502	44.2047	1.59282e-06	rs999033	6135	5836	51	62	0.639535	1.4426e-07	-0.939583	0.154997	0.00019998	0.000260144	0.0247193	3.57381e-06	Hepatocytes	ATAC
chr2-236783029-236783329	4418	1.04546	268.764	44.2946	1.22982e-09	rs999033	140	-159	51	62	0.639535	2.88422e-11	-0.929705	0.111078	9.999e-05	1.64433e-07	4.27337e-05	3.20916e-06	Hepatocytes	ATAC
chr2-236811388-236811688	4397	1.02941	288.651	45.3024	4.00461e-07	rs4663671	-823	-1122	53	63	0.633721	4.09596e-08	0.941822	0.147069	9.999e-05	8.74202e-05	0.00985414	2.65818e-06	Hepatocytes	ATAC
chr2-236861216-236861516	4407	1.06495	287.88	44.566	1.44745e-06	rs2164397	21151	20852	29	32	0.186047	1.44818e-07	0.878785	0.144992	0.00049995	0.000244193	0.0235024	3.43773e-06	Hepatocytes	ATAC
chr2-236941607-236941907	4370	1.03878	301.331	45.1923	1.78552e-08	rs893417	1129	830	60	75	0.436047	1.03855e-09	0.844316	0.114153	9.999e-05	3.30479e-06	0.000590385	2.72751e-06	Hepatocytes	ATAC
chr2-237025154-237025454	4450	1.04646	295.471	44.595	1.88336e-09	rs2318131	168	-131	57	68	0.395349	5.5757e-11	0.718275	0.0877044	9.999e-05	2.79286e-07	6.7511e-05	2.94016e-06	Hepatocytes	ATAC
chr2-237025810-237026020	4450	1.04542	298.099	44.7684	2.4327e-09	rs2318131	-488	-697	57	68	0.395349	8.22055e-11	0.780997	0.0966112	9.999e-05	3.74102e-07	8.68489e-05	2.89254e-06	Hepatocytes	ATAC
chr2-237027464-237027764	4448	1.03876	313.119	45.2667	3.55637e-09	rs2318131	-2142	-2441	57	68	0.395349	1.62846e-10	0.771115	0.0976337	9.999e-05	6.43721e-07	0.000139073	2.62428e-06	Hepatocytes	ATAC
chr2-237603661-237603961	4952	1.07586	309.749	44.1714	1.09464e-10	rs56350395	-4626	-4925	24	26	0.151163	1.49499e-12	1.43492	0.156183	9.999e-05	8.89175e-09	3.42075e-06	3.44358e-06	Hepatocytes	ATAC
chr2-237647482-237647782	4977	1.067	279.128	43.2719	9.72887e-11	rs6721784	12779	12480	58	71	0.587209	7.57558e-13	-1.1096	0.118324	9.999e-05	8.20536e-09	3.19868e-06	3.59613e-06	Hepatocytes	ATAC
chr2-237650407-237650707	4977	1.03532	321.776	45.0196	5.55651e-08	rs10929243	-12092	-12391	42	50	0.709302	3.6564e-09	-0.960012	0.136044	9.999e-05	1.19684e-05	0.00179195	2.49046e-06	Hepatocytes	ATAC
chr2-237652261-237652561	4981	1.06418	296.736	43.8947	6.54935e-13	rs6721784	8000	7701	58	71	0.587209	2.65876e-15	-0.969988	0.0881408	9.999e-05	4.4977e-11	3.87674e-08	3.31742e-06	Hepatocytes	ATAC
chr2-237652849-237653123	4981	1.04686	333.17	45.0193	4.06402e-08	rs6721784	7412	7139	58	71	0.587209	2.53247e-09	-1.08037	0.150981	9.999e-05	7.84521e-06	0.00124395	2.61495e-06	Hepatocytes	ATAC
chr2-237683138-237683438	5024	1.07868	301.91	43.9002	5.92364e-07	rs12995157	-2045	-2344	41	51	0.703488	3.97414e-08	-0.892674	0.139217	9.999e-05	8.75642e-05	0.00986492	3.60131e-06	Hepatocytes	ATAC
chr2-238080581-238080789	4735	1.05385	314.152	44.8192	2.46654e-07	rs112134381	-388	-595	14	14	0.0813954	1.95398e-08	1.88246	0.285041	0.00019998	4.54585e-05	0.00566186	2.91461e-06	Hepatocytes	ATAC
chr2-239069935-239070235	5022	1.04152	426.884	45.6415	1.52781e-08	rs62189536	62	-237	20	21	0.122093	1.04835e-09	1.52013	0.205595	9.999e-05	3.90172e-06	0.000678715	1.96386e-06	Hepatocytes	ATAC
chr2-239283281-239283581	5065	1.05579	406.238	45.3762	1.11805e-06	rs111865461	864993	864694	17	17	0.0988372	1.38803e-07	-1.66834	0.274739	0.00019998	0.000288414	0.026928	2.28509e-06	Hepatocytes	ATAC
chr2-240786582-240786882	5676	1.02976	387.304	44.9207	5.62081e-07	rs2288745	2843	2544	40	52	0.302326	5.34032e-08	0.756727	0.119508	9.999e-05	0.000167207	0.0170737	1.9862e-06	Hepatocytes	ATAC
chr2-240893495-240893795	5649	1.06905	351.331	43.8193	3.08631e-07	rs4234093	7332	7033	60	83	0.482558	1.76019e-08	0.774824	0.116824	9.999e-05	5.59866e-05	0.006752	2.89783e-06	Hepatocytes	ATAC
chr2-240895716-240896008	5642	1.05259	374.02	44.6313	2.43944e-09	rs4234094	4289	3998	59	79	0.459302	7.71307e-11	0.887763	0.109583	9.999e-05	4.29074e-07	9.76986e-05	2.42648e-06	Hepatocytes	ATAC
chr2-240896803-240897103	5637	1.05766	376.444	44.6212	4.40312e-14	rs10206101	-678	-977	55	73	0.424419	1.82212e-16	1.01058	0.0855623	9.999e-05	3.86214e-12	5.17236e-09	2.49867e-06	Hepatocytes	ATAC
chr2-240898030-240898330	5632	1.05865	361.616	44.2025	1.45762e-09	rs35885627	2997	2698	53	69	0.401163	3.36998e-11	0.635632	0.0763314	9.999e-05	2.20019e-07	5.48577e-05	2.61928e-06	Hepatocytes	ATAC
chr2-240991832-240992132	5297	1.04934	367.681	44.8434	1.38941e-06	rs74001747	-7466	-7765	21	26	0.151163	1.50915e-07	-0.796791	0.131708	0.00059994	0.000343873	0.0311657	2.41194e-06	Hepatocytes	ATAC
chr2-241123849-241124149	4894	1.06439	318.548	43.8166	8.3935e-15	rs13429301	-1757	-2056	27	29	0.168605	1.30046e-17	-1.20289	0.0952362	9.999e-05	4.67289e-13	9.34953e-10	3.09482e-06	Hepatocytes	ATAC
chr2-241298553-241298853	4281	1.07227	256.532	43.2057	3.62515e-07	rs59104589	-67	-366	39	45	0.261628	1.69454e-08	0.908708	0.136798	0.00019998	4.60418e-05	0.00572735	4.0574e-06	Hepatocytes	ATAC
chr2-241299493-241299793	4276	1.06257	271.421	43.8506	9.34505e-07	rs59104589	-1007	-1306	39	45	0.261628	6.75773e-08	1.03777	0.165561	0.00029997	0.000146966	0.0153369	3.58636e-06	Hepatocytes	ATAC
chr2-241672856-241673156	3101	1.05393	164.885	42.7607	1.72594e-13	rs4076644	4885	4586	46	57	0.668605	2.18163e-16	-1.07382	0.0913413	9.999e-05	7.50399e-12	8.79645e-09	5.55585e-06	Hepatocytes	ATAC
chr2-241673231-241673531	3100	1.06079	168.584	43.0402	2.28388e-14	rs1130906	262	-37	44	54	0.686047	2.27046e-17	-1.18305	0.0949835	9.999e-05	7.58569e-13	1.36927e-09	5.70259e-06	Hepatocytes	ATAC
chr2-241741150-241741450	3020	1.07588	139.309	41.8226	1.10088e-06	rs4073694	10455	10156	37	42	0.244186	3.97642e-08	-0.818183	0.127603	9.999e-05	7.61442e-05	0.00875895	7.65696e-06	Hepatocytes	ATAC
chr20-164641-164941	2004	1.04998	213.038	44.7824	2.45744e-15	rs6086552	570	271	47	60	0.348837	6.81103e-18	1.09664	0.085438	9.999e-05	1.24625e-13	3.12e-10	4.18161e-06	Hepatocytes	ATAC
chr20-555967-556267	2975	1.05782	317.471	45.3167	1.64161e-09	rs204671	151	-148	51	62	0.360465	6.76289e-11	-0.918769	0.112911	9.999e-05	2.20113e-07	5.48577e-05	2.96609e-06	Hepatocytes	ATAC
chr20-953823-954123	3801	1.0433	396.104	46.1998	3.43221e-08	rs6086607	-464	-763	47	61	0.354651	3.342e-09	-0.802632	0.113352	9.999e-05	8.2125e-06	0.00129518	2.1439e-06	Hepatocytes	ATAC
chr20-1317620-1317854	4163	1.02399	441.659	46.5338	7.18198e-07	rs6074425	-2376	-2609	22	25	0.145349	1.20422e-07	-1.21311	0.198508	0.00019998	0.000258738	0.0246187	1.66864e-06	Hepatocytes	ATAC
chr20-1325720-1326020	4177	1.03165	447.526	46.5479	6.89265e-08	rs912118	-644	-943	50	62	0.360465	8.45067e-09	-0.405208	0.0593228	9.999e-05	2.19037e-05	0.00301615	1.74304e-06	Hepatocytes	ATAC
chr20-1874766-1875066	4924	1.02397	465.979	46.2213	1.53249e-06	rs7273343	-22558	-22857	52	70	0.406977	2.59389e-07	-0.426145	0.0722064	0.00069993	0.000593922	0.0487707	1.58131e-06	Hepatocytes	ATAC
chr20-2242733-2243033	4791	1.0595	357.587	44.4227	1.63118e-10	rs6047591	101	-198	56	77	0.447674	2.78106e-12	0.874116	0.0969665	9.999e-05	2.10897e-08	7.17194e-06	2.66459e-06	Hepatocytes	ATAC
chr20-2387230-2387530	4901	1.06809	313.743	44.1264	1.11282e-07	rs2422764	191	-108	46	56	0.674419	5.8256e-09	1.08611	0.156705	9.999e-05	1.68439e-05	0.0023987	3.22357e-06	Hepatocytes	ATAC
chr20-3000967-3001267	4572	1.05271	327.075	44.9161	1.70535e-09	rs6138982	25579	25280	30	33	0.19186	5.81312e-11	-1.06233	0.129895	9.999e-05	2.55148e-07	6.23936e-05	2.7771e-06	Hepatocytes	ATAC
chr20-3037677-3037977	4554	1.0668	302.768	44.0454	1.40274e-06	rs2296236	1766	1467	40	48	0.27907	1.17581e-07	0.683322	0.111697	0.00019998	0.000245432	0.0235953	3.31081e-06	Hepatocytes	ATAC
chr20-3042678-3042978	4567	1.06219	317.36	44.4865	1.90068e-06	rs2296236	-3235	-3534	40	48	0.27907	1.94966e-07	0.757991	0.126759	0.00019998	0.000369991	0.0330635	3.05926e-06	Hepatocytes	ATAC
chr20-3313755-3314054	4841	1.04253	389.564	45.4047	5.74761e-07	rs6051836	92079	91781	38	43	0.25	6.46018e-08	1.09491	0.174337	9.999e-05	0.000153724	0.0159187	2.16787e-06	Hepatocytes	ATAC
chr20-3352254-3352554	4920	1.05869	373.65	44.7908	3.59947e-09	rs55909892	10892	10593	55	68	0.395349	1.31972e-10	-0.861924	0.108348	9.999e-05	5.9282e-07	0.000129707	2.53553e-06	Hepatocytes	ATAC
chr20-5529682-5529982	4476	1.04721	336.145	45.2911	7.33368e-10	rs4815830	-5552	-5851	48	63	0.633721	2.60674e-11	0.813306	0.0968504	9.999e-05	1.17738e-07	3.18336e-05	2.59833e-06	Hepatocytes	ATAC
chr20-5804387-5804687	4110	1.04038	343.7	46.0536	1.86491e-06	rs413596	40	-259	30	35	0.203488	3.08869e-07	-0.808431	0.1381	0.00039996	0.00046789	0.040052	2.41916e-06	Hepatocytes	ATAC
chr20-5819110-5819410	4061	1.0445	327.477	45.6355	3.09095e-07	rs1294704	-349	-648	46	59	0.656977	3.40319e-08	-0.959977	0.148739	9.999e-05	6.59271e-05	0.00775811	2.61571e-06	Hepatocytes	ATAC
chr20-7258122-7258422	4432	1.03248	271.635	45.8164	8.5672e-23	rs17394617	-9080	-9379	30	33	0.19186	3.83338e-26	-1.23745	0.0625238	9.999e-05	5.28507e-21	8.44011e-16	2.88934e-06	Hepatocytes	ATAC
chr20-7264181-7264481	4442	1.05035	266.233	45.4566	7.09412e-15	rs17394617	-15139	-15438	30	33	0.19186	4.11316e-17	-1.12458	0.0916541	9.999e-05	4.74537e-13	9.4189e-10	3.35498e-06	Hepatocytes	ATAC
chr20-7272564-7272864	4432	1.04125	254.551	44.7724	2.34375e-06	rs17394617	-23522	-23821	30	33	0.19186	2.73206e-07	-0.932642	0.158409	0.00049995	0.000431305	0.0375198	3.28694e-06	Hepatocytes	ATAC
chr20-7291357-7291657	4441	1.04609	265.294	45.0896	8.29088e-13	rs8124223	-3229	-3528	59	77	0.447674	8.20022e-15	-1.11997	0.104931	9.999e-05	7.73516e-11	6.03076e-08	3.26587e-06	Hepatocytes	ATAC
chr20-7598943-7599142	4266	1.02511	321.686	46.1008	5.29356e-07	rs4479497	-283	-481	50	63	0.366279	7.39986e-08	1.00396	0.1608	0.00039996	0.000135466	0.0143046	2.31019e-06	Hepatocytes	ATAC
chr20-7775078-7775351	4346	1.03188	289.007	45.6393	1.41236e-08	rs8116938	82807	82535	30	32	0.186047	9.56264e-10	1.24856	0.1683	9.999e-05	2.71052e-06	0.000495008	2.70379e-06	Hepatocytes	ATAC
chr20-8095003-8095303	4824	1.06701	262.942	44.2858	2.10501e-06	rs11475037	-1277	-1576	55	66	0.383721	2.06498e-07	0.722875	0.121204	9.999e-05	0.000324989	0.0298285	3.81794e-06	Hepatocytes	ATAC
chr20-8095625-8095825	4825	1.04682	282.095	44.9856	2.66382e-08	rs2056933	-660	-859	53	64	0.372093	1.52071e-09	0.954089	0.130816	9.999e-05	4.23775e-06	0.000729526	3.08741e-06	Hepatocytes	ATAC
chr20-8096219-8096519	4827	1.0543	275.757	44.5222	5.40041e-08	rs2056933	-1254	-1553	53	64	0.372093	2.88897e-09	0.958295	0.134589	9.999e-05	7.95229e-06	0.00125972	3.33115e-06	Hepatocytes	ATAC
chr20-9615193-9615493	4854	1.0511	339.185	45.1281	2.14539e-08	rs12624753	16577	16278	62	78	0.453488	1.25287e-09	-1.04355	0.142062	9.999e-05	3.88739e-06	0.000677404	2.64753e-06	Hepatocytes	ATAC
chr20-10131933-10132233	4311	1.05207	343.641	45.1613	3.17501e-07	rs485717	-1236	-1535	53	68	0.395349	2.97281e-08	-0.885154	0.136373	0.00019998	6.63161e-05	0.00779766	2.63119e-06	Hepatocytes	ATAC
chr20-12570427-12570659	4887	1.03941	301.392	45.1179	9.35688e-10	rs8182659	78151	77920	49	58	0.337209	3.17608e-11	-1.01397	0.121528	9.999e-05	1.53011e-07	4.0121e-05	2.73936e-06	Hepatocytes	ATAC
chr20-12640265-12640565	4834	1.05508	303.597	45.27	4.475e-13	rs6033471	4392	4093	48	58	0.337209	4.51044e-15	-0.991793	0.0914188	9.999e-05	3.79464e-11	3.34009e-08	3.04226e-06	Hepatocytes	ATAC
chr20-12644546-12644846	4826	1.03447	295.446	45.3181	1.30243e-17	rs6033471	111	-188	48	58	0.337209	2.33826e-20	-1.18294	0.0804046	9.999e-05	1.20744e-15	8.59353e-12	2.69562e-06	Hepatocytes	ATAC
chr20-13006844-13007080	4520	1.03234	295.889	45.6256	6.44092e-07	rs360536	151	-84	22	28	0.162791	7.93493e-08	1.1074	0.177908	9.999e-05	0.000142451	0.0149251	2.64982e-06	Hepatocytes	ATAC
chr20-13087935-13088235	4495	1.04908	271.381	44.7447	4.94392e-07	rs680379	-99184	-99483	50	60	0.651163	4.31967e-08	-0.752238	0.11773	9.999e-05	8.47771e-05	0.00960127	3.26151e-06	Hepatocytes	ATAC
chr20-13355406-13355706	4165	1.04804	245.357	44.9062	2.29963e-06	rs3789348	106495	106196	60	82	0.476744	2.78409e-07	-0.645652	0.10976	0.00019998	0.00038562	0.0342286	3.58095e-06	Hepatocytes	ATAC
chr20-13447446-13447746	4159	1.0364	251.587	45.2146	7.05315e-10	rs2057258	131522	131223	59	80	0.465116	2.39565e-11	-0.770135	0.0914576	9.999e-05	9.91942e-08	2.74091e-05	3.21054e-06	Hepatocytes	ATAC
chr20-13452734-13453034	4141	1.04193	232.188	44.5135	2.35702e-07	rs6042106	-12222	-12521	60	80	0.465116	1.6541e-08	-0.557239	0.0838053	9.999e-05	3.56099e-05	0.00459608	3.62143e-06	Hepatocytes	ATAC
chr20-13753515-13753771	3871	1.0492	215.984	44.2167	4.27067e-07	rs12625600	-31512	-31767	47	56	0.325581	3.00933e-08	-0.913357	0.140789	0.00019998	5.71542e-05	0.00687523	4.10162e-06	Hepatocytes	ATAC
chr20-14580746-14581046	3764	1.04904	214.307	43.5312	3.33844e-06	rs1408428	344466	344167	60	73	0.575581	2.82742e-07	-0.759258	0.129166	0.00039996	0.000490764	0.0416664	4.12906e-06	Hepatocytes	ATAC
chr20-14868624-14868924	3932	1.04218	267.221	44.6351	2.94938e-09	rs2183272	26829	26530	36	41	0.761628	9.67591e-11	1.05555	0.131295	9.999e-05	4.27733e-07	9.7527e-05	3.15239e-06	Hepatocytes	ATAC
chr20-15320988-15321288	4600	1.06143	358.317	44.5607	6.50421e-07	rs6135385	3623	3324	31	36	0.209302	5.60474e-08	-0.821072	0.129938	0.00029997	0.000135671	0.0143232	2.69533e-06	Hepatocytes	ATAC
chr20-16475243-16475543	5439	1.06198	431.375	45.1034	8.22719e-09	rs6043962	-17156	-17455	39	45	0.261628	4.03195e-10	-1.07294	0.140213	9.999e-05	1.58643e-06	0.000308614	2.24748e-06	Hepatocytes	ATAC
chr20-16574845-16575145	5451	1.04453	448.565	45.5844	1.65138e-11	rs34084859	-3310	-3609	24	26	0.151163	3.69914e-13	-0.941522	0.0982866	9.999e-05	3.1562e-09	1.41915e-06	1.9101e-06	Hepatocytes	ATAC
chr20-16607641-16607941	5456	1.06689	420.183	44.8242	9.01606e-09	rs61006905	9235	8936	44	55	0.319767	3.95998e-10	0.652292	0.0851878	9.999e-05	1.59574e-06	0.000310062	2.38721e-06	Hepatocytes	ATAC
chr20-17750471-17750771	5394	1.05594	362.005	44.4714	6.50127e-07	rs6136182	75	-224	9	10	0.94186	5.43134e-08	1.92604	0.304394	0.00019998	0.000143884	0.0150626	2.56711e-06	Hepatocytes	ATAC
chr20-17822008-17822308	5392	1.05494	361.805	44.5284	2.29564e-06	rs969075	-10331	-10630	43	53	0.69186	2.4712e-07	0.732328	0.123808	0.00039996	0.000548859	0.0456641	2.55048e-06	Hepatocytes	ATAC
chr20-17865534-17865834	5321	1.0549	361.258	44.5713	1.52678e-07	rs2252247	-4173	-4472	18	21	0.877907	1.01029e-08	-1.04817	0.154544	0.00019998	3.14294e-05	0.00413035	2.55354e-06	Hepatocytes	ATAC
chr20-17910985-17911285	5348	1.0415	369.43	44.8398	8.85992e-10	rs72623541	-14	-313	34	39	0.226744	2.58633e-11	-0.962375	0.114573	9.999e-05	1.72987e-07	4.46308e-05	2.26898e-06	Hepatocytes	ATAC
chr20-18481658-18481958	4988	1.06002	322.689	43.8744	1.5309e-06	rs6075344	-9955	-10254	31	35	0.796512	1.23365e-07	0.967405	0.158472	0.00019998	0.000304586	0.0282316	2.96342e-06	Hepatocytes	ATAC
chr20-18526751-18527051	5019	1.04963	352.68	45.176	5.21641e-08	rs6105931	-31646	-31945	43	54	0.686047	3.61508e-09	-0.799138	0.113197	9.999e-05	1.04785e-05	0.00159743	2.51973e-06	Hepatocytes	ATAC
chr20-20084275-20084575	3885	1.03864	316.285	46.1594	7.50148e-08	rs6035545	-3103	-3402	43	49	0.715116	8.05378e-09	-0.994414	0.145307	9.999e-05	1.54615e-05	0.00222628	2.5958e-06	Hepatocytes	ATAC
chr20-21546444-21546744	2765	1.06052	132.157	43.8504	4.48081e-08	rs6137384	-1283	-1582	57	70	0.406977	1.74331e-09	-0.856041	0.117969	9.999e-05	2.78343e-06	0.000506097	7.26008e-06	Hepatocytes	ATAC
chr20-22412997-22413297	3604	1.03238	192.343	45.1699	2.07645e-08	rs1211385	3564	3265	44	56	0.325581	1.22741e-09	0.864087	0.117543	9.999e-05	2.63349e-06	0.000482355	4.07736e-06	Hepatocytes	ATAC
chr20-23569698-23569907	4708	1.03733	240.419	44.5919	1.38532e-07	rs3004127	-23376	-23584	61	80	0.534884	9.07487e-09	0.906355	0.133066	9.999e-05	2.23031e-05	0.00306522	3.38243e-06	Hepatocytes	ATAC
chr20-23570202-23570502	4707	1.06875	217.015	43.3601	1.41005e-07	rs3004135	-110	-409	60	77	0.552326	5.69406e-09	0.893581	0.128812	9.999e-05	1.45264e-05	0.00210746	4.68154e-06	Hepatocytes	ATAC
chr20-23826713-23827013	4793	1.04601	249.088	44.5563	8.76309e-07	rs13039574	-848126	-848425	58	69	0.401163	7.96672e-08	0.87974	0.141358	0.00019998	0.000145149	0.0151855	3.47633e-06	Hepatocytes	ATAC
chr20-24225300-24225600	5232	1.05768	217.094	43.6402	1.8896e-09	rs2474509	-4544	-4843	60	79	0.540698	3.44515e-11	-0.955821	0.114865	9.999e-05	1.71261e-07	4.42586e-05	4.3329e-06	Hepatocytes	ATAC
chr20-24236293-24236593	5230	1.07015	208.124	42.9228	3.80802e-06	rs2474509	-15537	-15836	60	79	0.540698	2.7331e-07	-0.935497	0.158897	0.00029997	0.000465397	0.0398729	4.92877e-06	Hepatocytes	ATAC
chr20-24290262-24290562	5208	1.07809	201.977	43.0379	4.53873e-06	rs62211642	805408	805109	13	14	0.0813954	3.5163e-07	1.26438	0.217305	0.00089991	0.00051252	0.0431678	5.36143e-06	Hepatocytes	ATAC
chr20-24432113-24432413	5167	1.03885	203.795	44.0013	2.66286e-13	rs6036789	5754	5455	42	50	0.709302	9.73461e-16	-1.24943	0.110527	9.999e-05	2.13021e-11	2.12254e-08	4.03471e-06	Hepatocytes	ATAC
chr20-25005221-25005521	4363	1.04038	141.232	43.3968	4.44813e-06	rs6515453	-920127	-920426	11	12	0.0697674	3.83934e-07	-1.04092	0.179645	0.00039996	0.00045827	0.0393841	5.88651e-06	Hepatocytes	ATAC
chr20-25041327-25041627	4264	1.05169	142.209	43.5872	5.61449e-06	rs7262168	2055	1756	17	19	0.110465	5.39745e-07	-0.993575	0.174289	0.00089991	0.000539713	0.0450179	6.34032e-06	Hepatocytes	ATAC
chr20-25083719-25084019	4195	1.06779	130.803	42.9604	1.48489e-12	rs743017	-11413	-11712	53	61	0.354651	3.62861e-15	1.23379	0.113057	9.999e-05	4.13957e-11	3.58667e-08	7.71529e-06	Hepatocytes	ATAC
chr20-25116012-25116312	4131	1.06167	126.539	42.5232	6.24332e-08	rs2224070	-21204	-21503	25	27	0.843023	1.46392e-09	0.926569	0.126864	9.999e-05	3.72581e-06	0.000653131	7.64383e-06	Hepatocytes	ATAC
chr20-25139138-25139438	4109	1.05291	127.207	43.0449	4.86701e-07	rs6050402	36981	36682	24	26	0.151163	2.28568e-08	1.26436	0.192685	9.999e-05	3.62331e-05	0.00466082	7.14941e-06	Hepatocytes	ATAC
chr20-25166166-25166466	4081	1.06137	130.481	43.2757	1.32173e-07	rs6050374	-12837	-13136	23	25	0.145349	5.08399e-09	1.21334	0.174138	9.999e-05	8.56378e-06	0.0013442	7.39744e-06	Hepatocytes	ATAC
chr20-25212225-25212496	4010	1.07018	125.588	43.0314	8.34012e-10	rs67555242	-14260	-14530	40	47	0.273256	9.15482e-12	1.08325	0.124727	9.999e-05	3.28742e-08	1.05324e-05	8.16848e-06	Hepatocytes	ATAC
chr20-25213759-25214059	4008	1.0638	122.671	42.5666	1.56291e-07	rs2387733	-15241	-15540	39	46	0.267442	4.65699e-09	1.05265	0.150564	9.999e-05	9.32286e-06	0.00144648	8.00234e-06	Hepatocytes	ATAC
chr20-25256558-25256858	3854	1.06619	125.494	43.1006	1.60985e-10	rs1555329	-5337	-5636	57	77	0.552326	1.26503e-12	-0.87711	0.0949861	9.999e-05	6.07414e-09	2.4809e-06	7.95287e-06	Hepatocytes	ATAC
chr20-25309853-25310153	3826	1.03586	124.049	43.8207	6.30284e-08	rs2474777	-17857	-18156	63	80	0.465116	2.59686e-09	-0.588311	0.0822934	9.999e-05	5.04986e-06	0.00084794	6.48531e-06	Hepatocytes	ATAC
chr20-25336563-25336863	3808	1.05009	111.848	42.5049	1.22759e-07	rs2261796	-53923	-54222	61	77	0.447674	3.36237e-09	0.844664	0.119316	9.999e-05	7.6676e-06	0.00122006	7.97016e-06	Hepatocytes	ATAC
chr20-25382220-25382520	3729	1.04832	108.406	43.0821	3.2685e-10	rs4815431	169548	169249	61	82	0.476744	2.98341e-12	-0.949946	0.105607	9.999e-05	1.51458e-08	5.40517e-06	8.11979e-06	Hepatocytes	ATAC
chr20-25382682-25382975	3728	1.05949	113.753	43.1185	1.73785e-07	rs443009	136498	136206	58	80	0.534884	6.66263e-09	0.817068	0.118506	9.999e-05	1.0112e-05	0.00155201	8.37403e-06	Hepatocytes	ATAC
chr20-25861582-25861882	2628	1.0487	47.4784	41.9385	1.41857e-09	rs6037296	93646	93347	48	58	0.337209	9.56928e-12	-0.878148	0.101253	9.999e-05	2.9514e-08	9.59156e-06	1.85849e-05	Hepatocytes	ATAC
chr20-25863234-25863534	2626	1.03239	50.8315	43.0261	1.67146e-07	rs35364051	-188607	-188906	24	27	0.156977	6.11778e-09	-0.88037	0.127263	9.999e-05	5.74176e-06	0.000946261	1.54256e-05	Hepatocytes	ATAC
chr20-29296384-29296684	1	0.991868	0.992709	51.2668	0.000416148	rs6087207	999819	999520	14	16	0.0930233	0.0003315	-0.924952	0.240943	0.00049995	0.000440128	0.0381	0.00058146	Hepatocytes	ATAC
chr20-29301853-29302153	1	0.99851	0.994175	52.0506	3.68724e-06	rs6087207	994350	994051	14	16	0.0930233	3.00203e-06	-1.33978	0.256459	9.999e-05	3.73473e-06	0.000654005	0.000610121	Hepatocytes	ATAC
chr20-29427652-29427952	4	0.97809	3.34512	54.1349	2.51144e-05	rs6087207	868551	868252	14	16	0.0930233	3.05988e-05	-1.09043	0.239142	0.00019998	0.000103813	0.0113794	0.000154415	Hepatocytes	ATAC
chr20-29443250-29443550	4	0.981919	3.35762	53.3221	1.25936e-05	rs6087207	852953	852654	14	16	0.0930233	1.33847e-05	-1.00943	0.210312	9.999e-05	5.09847e-05	0.00625322	0.000158616	Hepatocytes	ATAC
chr20-30629461-30629719	333	0.974134	10.3944	45.3297	4.56719e-06	rs7273187	787327	787070	25	26	0.151163	7.04184e-07	-1.12045	0.199105	9.999e-05	6.20026e-05	0.00735841	4.80205e-05	Hepatocytes	ATAC
chr20-31551875-31552175	1394	1.02843	45.9863	43.1538	1.19281e-06	rs6058085	174	-125	26	31	0.180233	7.12516e-08	1.13719	0.18184	9.999e-05	4.10083e-05	0.00520386	1.65594e-05	Hepatocytes	ATAC
chr20-33076771-33077071	2966	1.05387	141.489	43.4255	1.05126e-07	rs170287	190	-109	30	35	0.796512	4.09164e-09	0.912145	0.129819	0.00019998	7.9831e-06	0.0012634	6.47174e-06	Hepatocytes	ATAC
chr20-33105415-33105715	2953	1.06348	146.438	43.8497	3.78052e-08	rs12625298	-13841	-14140	44	47	0.273256	1.42017e-09	-0.996173	0.136241	9.999e-05	2.49675e-06	0.000459166	6.68908e-06	Hepatocytes	ATAC
chr20-33106118-33106418	2953	1.0625	133.674	42.8	4.22766e-12	rs12625298	-14544	-14843	44	47	0.273256	1.17415e-14	-1.25831	0.119062	9.999e-05	1.45288e-10	1.03109e-07	7.27783e-06	Hepatocytes	ATAC
chr20-33107758-33107976	2951	1.07586	134.225	42.6774	2.78692e-06	rs2424964	-775	-992	50	57	0.331395	1.71656e-07	-0.836111	0.139015	0.00019998	0.00019875	0.0197524	7.94558e-06	Hepatocytes	ATAC
chr20-33666747-33667047	2796	1.05905	126.509	42.9662	4.18765e-07	rs3746461	-8685	-8984	60	74	0.569767	1.84458e-08	0.799354	0.120753	9.999e-05	2.88656e-05	0.00384001	7.50662e-06	Hepatocytes	ATAC
chr20-34654322-34654622	2529	1.04556	72.9246	42.7406	2.08941e-07	rs6088524	-102743	-103042	57	78	0.453488	7.16709e-09	-0.832479	0.121088	9.999e-05	9.01429e-06	0.00140649	1.18327e-05	Hepatocytes	ATAC
chr20-34709912-34710212	2540	1.05058	68.341	41.7697	1.19313e-10	rs4417778	53271	52972	18	19	0.889535	3.78834e-13	0.991234	0.103549	9.999e-05	3.1101e-09	1.39968e-06	1.30873e-05	Hepatocytes	ATAC
chr20-35145152-35145431	2354	1.01754	49.606	42.5171	2.33352e-10	rs6088733	11948	11670	38	43	0.25	1.40584e-12	1.19721	0.130066	9.999e-05	8.33929e-09	3.24074e-06	1.41514e-05	Hepatocytes	ATAC
chr20-35151906-35152111	2351	1.03645	47.6898	42.0678	1.67121e-07	rs6088740	9059	8855	35	38	0.22093	4.10011e-09	0.962706	0.137026	9.999e-05	5.11575e-06	0.000856407	1.69377e-05	Hepatocytes	ATAC
chr20-35561330-35561630	2206	1.03796	64.4839	43.2712	6.27067e-06	rs6060450	-31752	-32051	16	19	0.110465	5.60922e-07	-1.00392	0.176432	0.00019998	0.000295683	0.0275139	1.26665e-05	Hepatocytes	ATAC
chr20-36525661-36525961	1806	1.04886	104.761	44.1579	6.5553e-06	rs6029941	365410	365111	63	77	0.552326	7.69917e-07	-0.778158	0.138887	0.00049995	0.000470856	0.0402782	8.43469e-06	Hepatocytes	ATAC
chr20-36960488-36960788	2132	1.02307	134.008	44.9078	1.68277e-09	rs6103023	203	-96	59	73	0.575581	5.69932e-11	-1.12474	0.137436	9.999e-05	1.56868e-07	4.10244e-05	5.46151e-06	Hepatocytes	ATAC
chr20-37081814-37082114	2214	1.04291	137.942	44.5221	3.26958e-06	rs62206528	51582	51283	27	31	0.180233	3.75032e-07	0.888892	0.153237	0.00039996	0.000318024	0.0292431	6.13835e-06	Hepatocytes	ATAC
chr20-37242515-37242815	2411	1.04939	149.765	43.8873	4.08867e-06	rs1001351	1174	875	44	49	0.715116	4.03473e-07	0.858871	0.148576	0.00029997	0.000415755	0.0364023	5.9228e-06	Hepatocytes	ATAC
chr20-37243497-37243797	2414	1.03878	155.12	44.7366	4.18648e-11	rs1001351	192	-107	44	49	0.715116	6.6442e-13	1.11166	0.11808	9.999e-05	3.07435e-09	1.38485e-06	5.29777e-06	Hepatocytes	ATAC
chr20-37244004-37244304	2415	1.04143	152.009	44.3743	1.63416e-10	rs1001351	-315	-614	44	49	0.715116	2.71171e-12	0.942593	0.104481	9.999e-05	1.1812e-08	4.37373e-06	5.51112e-06	Hepatocytes	ATAC
chr20-37615825-37616125	2760	1.05713	167.836	44.0959	8.80752e-11	rs4810941	-1109	-1408	62	78	0.546512	1.10212e-12	-1.09881	0.1185	9.999e-05	5.14672e-09	2.1547e-06	5.58293e-06	Hepatocytes	ATAC
chr20-37677254-37677453	2878	1.06284	175.767	43.834	1.47327e-09	rs60785045	-5259	-5457	11	13	0.0755814	2.82093e-11	-1.23908	0.147934	9.999e-05	9.71165e-08	2.69396e-05	5.54832e-06	Hepatocytes	ATAC
chr20-37678192-37678492	2880	1.06775	178.826	43.8831	8.14576e-08	rs6122839	-3392	-3691	9	10	0.0581395	3.62985e-09	-1.12145	0.158877	9.999e-05	6.64763e-06	0.00107667	5.64225e-06	Hepatocytes	ATAC
chr20-38322003-38322303	3430	1.06199	205.735	43.82	1.22161e-07	rs5743511	-1472	-1771	18	19	0.110465	5.76382e-09	-0.996227	0.143676	9.999e-05	1.26842e-05	0.00188017	4.71216e-06	Hepatocytes	ATAC
chr20-38360314-38360614	3456	1.06621	203.642	43.7615	9.31822e-07	rs1780623	300	1	57	75	0.563953	6.52915e-08	0.608555	0.096942	9.999e-05	0.000104483	0.0114403	4.90225e-06	Hepatocytes	ATAC
chr20-38770730-38771030	3623	1.08004	175.302	42.8493	4.45417e-12	rs113793312	-17812	-18111	35	38	0.22093	1.2972e-14	1.33654	0.126812	9.999e-05	1.40657e-10	1.00108e-07	6.2587e-06	Hepatocytes	ATAC
chr20-38790469-38790769	3630	1.07808	176.798	43.09	1.41821e-08	rs3215704	-24318	-24617	61	80	0.465116	3.05455e-10	0.897126	0.116096	9.999e-05	8.84754e-07	0.000184583	6.12434e-06	Hepatocytes	ATAC
chr20-38973557-38973857	3635	1.05324	168.66	42.7626	9.71264e-12	rs7262876	46060	45761	50	66	0.383721	3.19864e-14	-0.875259	0.0851598	9.999e-05	5.45153e-10	3.13537e-07	5.40519e-06	Hepatocytes	ATAC
chr20-39289369-39289656	3740	1.06718	196.892	43.8058	2.17078e-06	rs294426	359210	358924	34	41	0.761628	1.83611e-07	-0.79191	0.132069	0.00049995	0.000246328	0.0236501	5.10451e-06	Hepatocytes	ATAC
chr20-39623707-39623939	3715	1.05408	170.593	43.2725	1.56774e-09	rs294426	24872	24641	34	41	0.761628	2.26204e-11	-0.898519	0.106505	9.999e-05	1.15212e-07	3.12969e-05	5.37598e-06	Hepatocytes	ATAC
chr20-39627835-39628135	3717	1.04728	172.335	43.586	5.66154e-12	rs294426	20744	20445	34	41	0.761628	2.9057e-14	-1.10157	0.106891	9.999e-05	3.58419e-10	2.16968e-07	5.0701e-06	Hepatocytes	ATAC
chr20-39630285-39630585	3718	1.04463	170.479	43.4867	1.80707e-12	rs294426	18294	17995	34	41	0.761628	6.7672e-15	-1.15638	0.107774	9.999e-05	1.13706e-10	8.4048e-08	5.02877e-06	Hepatocytes	ATAC
chr20-39631653-39631902	3719	1.03046	183.54	44.4826	4.22922e-12	rs294426	16926	16678	34	41	0.761628	3.73593e-14	-0.967791	0.0945749	9.999e-05	4.04372e-10	2.42137e-07	4.21296e-06	Hepatocytes	ATAC
chr20-39632261-39632561	3722	1.0546	166.723	43.3881	3.54551e-11	rs294426	16318	16019	34	41	0.761628	2.37582e-13	-1.04444	0.107624	9.999e-05	2.0512e-09	9.80717e-07	5.52104e-06	Hepatocytes	ATAC
chr20-39643218-39643446	3725	1.05483	175.403	43.4717	8.14596e-11	rs294426	5361	5134	34	41	0.761628	6.89255e-13	-1.07564	0.114379	9.999e-05	5.18125e-09	2.16189e-06	5.2562e-06	Hepatocytes	ATAC
chr20-39648376-39648676	3732	1.03336	182.425	44.1474	7.86966e-15	rs294426	203	-96	34	41	0.761628	1.59246e-17	-1.21388	0.0965948	9.999e-05	5.69804e-13	1.11324e-09	4.33005e-06	Hepatocytes	ATAC
chr20-40006230-40006530	3761	1.06009	199.481	44.0122	8.99456e-08	rs59639721	14640	14341	33	35	0.203488	4.31101e-09	-1.20955	0.172493	9.999e-05	9.06198e-06	0.00141216	4.79589e-06	Hepatocytes	ATAC
chr20-40006634-40006934	3759	1.04091	193.197	43.996	4.73174e-07	rs11475105	12436	12137	32	34	0.197674	3.14095e-08	-1.08094	0.16692	9.999e-05	6.13858e-05	0.00729716	4.3201e-06	Hepatocytes	ATAC
chr20-40628912-40629212	3513	1.04196	172.91	43.859	7.92829e-07	rs926663	-11778	-12077	59	74	0.430233	5.56113e-08	0.739283	0.116956	9.999e-05	9.26811e-05	0.0103461	4.86363e-06	Hepatocytes	ATAC
chr20-41392940-41393240	3750	1.05749	241.701	44.5186	4.69064e-18	rs4810316	170	-129	53	75	0.436047	3.16901e-21	1.15943	0.0752389	9.999e-05	1.52891e-16	1.84753e-12	3.88669e-06	Hepatocytes	ATAC
chr20-41572071-41572371	3948	1.05032	249.107	43.8926	1.56813e-10	rs4812512	-106197	-106496	46	58	0.337209	1.9573e-12	1.06734	0.117132	9.999e-05	1.6196e-08	5.70641e-06	3.58487e-06	Hepatocytes	ATAC
chr20-42628690-42628990	4247	1.03997	323.576	44.6561	6.25964e-08	rs17747999	-5967	-6266	15	16	0.0930233	3.63438e-09	-1.32317	0.187464	9.999e-05	1.29232e-05	0.00190766	2.56206e-06	Hepatocytes	ATAC
chr20-43695656-43695956	3777	1.05946	320.015	45.1572	4.27237e-08	rs419842	-13486	-13785	32	37	0.784884	2.84049e-09	-1.10143	0.154593	9.999e-05	6.84275e-06	0.00110433	2.97662e-06	Hepatocytes	ATAC
chr20-43939332-43939632	3758	1.03065	328.218	45.4727	2.7006e-10	rs6093898	-1396	-1695	25	25	0.145349	8.93718e-12	1.23505	0.142097	9.999e-05	5.31793e-08	1.59766e-05	2.3592e-06	Hepatocytes	ATAC
chr20-44129367-44129667	3755	1.03437	325.123	45.577	7.16238e-10	rs6031407	-508	-807	46	56	0.674419	2.9287e-11	-1.01053	0.120795	9.999e-05	1.35722e-07	3.60815e-05	2.44784e-06	Hepatocytes	ATAC
chr20-44302220-44302520	3909	1.03082	294.436	45.4559	3.20927e-08	rs4810417	-26364	-26663	43	56	0.325581	2.29696e-09	-0.67278	0.093675	9.999e-05	6.52761e-06	0.00106034	2.63326e-06	Hepatocytes	ATAC
chr20-44542013-44542313	3738	1.05253	298.908	45.5804	2.67705e-07	rs3092699	12062	11763	12	13	0.0755814	2.82606e-08	-1.74173	0.267777	9.999e-05	4.76398e-05	0.00589668	3.0349e-06	Hepatocytes	ATAC
chr20-44683584-44683884	4102	1.0441	294.281	45.4217	4.09553e-17	rs11086935	-2933	-3232	48	54	0.313953	9.82394e-20	-1.3768	0.0967972	9.999e-05	2.87712e-15	1.62884e-11	2.90229e-06	Hepatocytes	ATAC
chr20-45308097-45308397	4006	1.04616	243.118	44.5179	3.98778e-07	rs2743221	-9136	-9435	35	40	0.232558	3.09137e-08	-0.955924	0.147516	9.999e-05	6.20192e-05	0.00735841	3.56555e-06	Hepatocytes	ATAC
chr20-46513458-46513758	3916	1.05398	268.819	44.4075	9.93215e-12	rs2745729	4151	3852	34	41	0.238372	9.8303e-14	1.06607	0.107083	9.999e-05	8.98266e-10	4.812e-07	3.4094e-06	Hepatocytes	ATAC
chr20-46602492-46602792	3669	1.05493	255.002	44.1539	2.51061e-07	rs6124828	4990	4691	28	35	0.203488	1.55853e-08	-0.815536	0.122356	9.999e-05	3.6769e-05	0.00472	3.61831e-06	Hepatocytes	ATAC
chr20-46605224-46605524	3668	1.04667	264.811	44.664	6.34196e-07	rs6124828	2258	1959	28	35	0.203488	5.63678e-08	-0.860145	0.136155	9.999e-05	0.000109681	0.0119073	3.28536e-06	Hepatocytes	ATAC
chr20-46607318-46607618	3665	1.04116	259.457	44.5958	6.70706e-11	rs2425879	5420	5121	25	32	0.186047	1.06856e-12	-1.09623	0.118111	9.999e-05	8.19319e-09	3.19643e-06	3.22277e-06	Hepatocytes	ATAC
chr20-47029811-47030111	3795	1.05923	354.12	45.124	7.40917e-10	rs4809614	-5239	-5538	47	54	0.686047	2.42346e-11	0.820375	0.0974604	9.999e-05	1.04184e-07	2.85661e-05	2.68556e-06	Hepatocytes	ATAC
chr20-47030272-47030572	3797	1.04649	345.165	45.0878	4.59876e-09	rs4810593	7134	6835	47	56	0.674419	2.02432e-10	1.03872	0.132508	9.999e-05	8.36096e-07	0.00017546	2.51736e-06	Hepatocytes	ATAC
chr20-47032949-47033249	3799	1.0433	365.097	45.5961	1.40278e-11	rs4809614	-8377	-8676	47	54	0.686047	3.08234e-13	0.960537	0.0997351	9.999e-05	2.19898e-09	1.04436e-06	2.32601e-06	Hepatocytes	ATAC
chr20-47036245-47036545	3801	1.04317	352.171	45.2221	4.17977e-09	rs4809614	-11673	-11972	47	54	0.686047	1.92639e-10	0.930425	0.118489	9.999e-05	8.09099e-07	0.000170441	2.40902e-06	Hepatocytes	ATAC
chr20-47038898-47039198	3801	1.04939	346.844	45.1908	1.15059e-11	rs4809614	-14326	-14625	47	54	0.686047	1.91279e-13	1.12517	0.115213	9.999e-05	1.50261e-09	7.56162e-07	2.5577e-06	Hepatocytes	ATAC
chr20-48877390-48877620	4372	1.04468	244.636	44.1512	6.19601e-08	rs35040489	-60570	-60799	17	21	0.122093	2.92013e-09	1.14769	0.161254	9.999e-05	9.05392e-06	0.00141135	3.50601e-06	Hepatocytes	ATAC
chr20-48937676-48937976	4342	1.04521	255.628	44.8797	3.77793e-13	rs6012564	-12614	-12913	53	66	0.616279	2.80824e-15	1.11537	0.1015	9.999e-05	3.33838e-11	3.02948e-08	3.36795e-06	Hepatocytes	ATAC
chr20-48963019-48963319	4330	1.05223	248.961	44.6499	1.77761e-06	rs6019535	-38040	-38339	44	53	0.30814	1.89714e-07	-0.865826	0.144612	0.00039996	0.000288914	0.0269646	3.63588e-06	Hepatocytes	ATAC
chr20-49052375-49052675	4415	1.0598	249.877	44.5446	2.95155e-07	rs1022688	-20057	-20356	45	54	0.313953	2.18478e-08	-0.913499	0.138956	9.999e-05	4.06667e-05	0.00516577	3.82097e-06	Hepatocytes	ATAC
chr20-49053250-49053550	4415	1.06812	229.233	43.7535	2.29855e-11	rs7266065	-137971	-138270	44	52	0.302326	1.77151e-13	-1.05236	0.107518	9.999e-05	1.39558e-09	7.10194e-07	4.41278e-06	Hepatocytes	ATAC
chr20-49054255-49054555	4416	1.04843	254.761	45.094	3.4201e-06	rs1022688	-21937	-22236	45	54	0.313953	4.69249e-07	-0.914848	0.159403	0.00069993	0.00060621	0.0495918	3.45824e-06	Hepatocytes	ATAC
chr20-49474480-49474727	4357	1.06312	226.814	43.7274	4.12313e-06	rs1502245	10330	10084	50	61	0.354651	3.88011e-07	0.738919	0.127588	0.00039996	0.000585358	0.0481866	4.30807e-06	Hepatocytes	ATAC
chr20-49603396-49603696	4296	1.03842	211.929	43.573	2.30954e-10	rs6019930	148	-151	64	81	0.52907	2.59693e-12	1.03696	0.114789	9.999e-05	2.52157e-08	8.39738e-06	3.86761e-06	Hepatocytes	ATAC
chr20-49614444-49614744	4269	1.04413	237.875	44.4388	1.56393e-10	rs235002	-6503	-6802	60	75	0.563953	2.66942e-12	1.04021	0.115246	9.999e-05	1.7154e-08	5.98886e-06	3.59131e-06	Hepatocytes	ATAC
chr20-49702984-49703284	4191	1.02908	254.375	45.1433	1.71426e-17	rs7364014	-23300	-23599	67	83	0.482558	2.72583e-20	1.36989	0.0934466	9.999e-05	1.64618e-15	1.10828e-11	3.009e-06	Hepatocytes	ATAC
chr20-49982686-49982986	4036	1.04821	241.337	43.8988	4.88455e-09	rs6020170	-1565	-1864	44	50	0.290698	1.23545e-10	0.781483	0.0980152	9.999e-05	5.97711e-07	0.000130605	3.64495e-06	Hepatocytes	ATAC
chr20-50440792-50441092	3798	1.03947	306.711	45.4052	1.7237e-11	rs6067449	-490	-789	58	72	0.418605	3.49356e-13	-0.72943	0.0760179	9.999e-05	2.44969e-09	1.14595e-06	2.69296e-06	Hepatocytes	ATAC
chr20-50441640-50441940	3797	1.0486	291.208	45.0301	5.61365e-07	rs6095951	4106	3807	59	73	0.424419	5.53585e-08	-0.805346	0.127382	9.999e-05	0.000104757	0.0114552	3.02911e-06	Hepatocytes	ATAC
chr20-50470582-50470882	3794	1.0351	310.995	45.7073	1.27312e-07	rs11906669	8658	8359	36	39	0.773256	1.2514e-08	-0.986697	0.14673	9.999e-05	2.73214e-05	0.0036622	2.57266e-06	Hepatocytes	ATAC
chr20-50563263-50563563	3887	1.04209	317.118	45.2023	1.75162e-07	rs11477812	-48916	-49215	39	47	0.273256	1.50524e-08	-0.858752	0.128658	0.00019998	3.61076e-05	0.00464707	2.65458e-06	Hepatocytes	ATAC
chr20-50611215-50611515	3916	1.04074	356.075	45.9245	1.13086e-06	rs6096019	-13808	-14107	19	20	0.116279	1.67192e-07	-0.929996	0.15444	0.00029997	0.000287656	0.0268673	2.34113e-06	Hepatocytes	ATAC
chr20-50728029-50728329	4115	1.05158	333.251	45.0905	6.37246e-08	rs4809802	-64825	-65124	20	23	0.866279	4.41692e-09	0.85738	0.122384	9.999e-05	1.19193e-05	0.00178582	2.70377e-06	Hepatocytes	ATAC
chr20-51326268-51326568	4458	1.03091	369.089	45.3383	1.23655e-07	rs61013880	-2089	-2388	61	83	0.517442	1.05463e-08	-0.79243	0.117037	9.999e-05	3.30648e-05	0.0043202	2.10204e-06	Hepatocytes	ATAC
chr20-51366471-51366771	4437	1.06409	342.804	44.5142	3.62587e-07	rs6013264	376234	375935	22	24	0.860465	2.75784e-08	1.15323	0.177119	0.00019998	6.78946e-05	0.00795136	2.86984e-06	Hepatocytes	ATAC
chr20-51426906-51427206	4430	1.02992	361.126	45.7851	6.57263e-07	rs6091324	29323	29024	33	36	0.790698	8.55941e-08	1.15407	0.18602	9.999e-05	0.000182516	0.0183547	2.13271e-06	Hepatocytes	ATAC
chr20-51427398-51427698	4431	1.02987	359.359	45.6352	6.62151e-12	rs228830	14023	13724	65	83	0.517442	1.32121e-13	0.976029	0.0988762	9.999e-05	1.29812e-09	6.66727e-07	2.14241e-06	Hepatocytes	ATAC
chr20-51752638-51752938	4491	1.05477	310.592	44.6998	2.33759e-06	rs6126337	261	-38	62	82	0.523256	2.66305e-07	0.628158	0.106566	0.00039996	0.000476931	0.0406862	2.96725e-06	Hepatocytes	ATAC
chr20-51781243-51781543	4477	1.06346	293.01	44.389	1.64684e-08	rs11906233	-598	-897	23	27	0.156977	6.65201e-10	-1.01506	0.135039	9.999e-05	2.15776e-06	0.000401268	3.3428e-06	Hepatocytes	ATAC
chr20-51995460-51995760	4492	1.05293	340.75	45.9773	2.44475e-07	rs6068040	14380	14081	59	78	0.453488	2.92452e-08	0.738388	0.113683	9.999e-05	4.95065e-05	0.00609386	2.66976e-06	Hepatocytes	ATAC
chr20-52384283-52384583	4549	1.06794	344.635	44.7004	1.82076e-09	rs6063790	46142	45843	51	63	0.633721	5.64477e-11	-1.04928	0.128174	9.999e-05	2.30746e-07	5.69943e-05	2.93177e-06	Hepatocytes	ATAC
chr20-52805970-52806200	4356	1.04072	384.403	46.5483	1.49122e-06	rs6068358	796	567	15	15	0.0872093	2.77218e-07	1.40513	0.238822	0.00019998	0.00041544	0.0363939	2.16841e-06	Hepatocytes	ATAC
chr20-53022023-53022323	4084	1.05162	294.673	44.9302	2.23439e-06	rs6068301	-338880	-339179	43	50	0.290698	2.71145e-07	0.726214	0.123304	0.00049995	0.000440882	0.0381465	3.05859e-06	Hepatocytes	ATAC
chr20-53740348-53740648	3956	1.05135	384.443	45.7892	1.67952e-07	rs6068643	146	-153	58	73	0.424419	1.77553e-08	0.958555	0.144577	9.999e-05	3.84653e-05	0.0049137	2.34003e-06	Hepatocytes	ATAC
chr20-53819937-53820237	3974	1.02476	382.374	45.8468	1.60118e-06	rs6068679	-998	-1297	59	72	0.581395	2.43593e-07	0.803688	0.135782	0.00069993	0.000504224	0.0426131	1.93848e-06	Hepatocytes	ATAC
chr20-54067520-54067820	4203	1.04091	366.186	45.5288	4.50582e-10	rs60949012	-6635	-6934	25	26	0.151163	1.66851e-11	1.24914	0.146614	9.999e-05	8.55666e-08	2.41526e-05	2.27931e-06	Hepatocytes	ATAC
chr20-54067827-54068127	4203	1.04855	358.103	45.1801	6.18044e-10	rs60949012	-6942	-7241	25	26	0.151163	2.01669e-11	1.26787	0.149727	9.999e-05	1.02965e-07	2.82784e-05	2.46254e-06	Hepatocytes	ATAC
chr20-54070432-54070732	4209	1.06679	350.926	45.1353	1.77339e-06	rs463722	-4259	-4558	55	65	0.377907	2.20364e-07	-0.716206	0.120445	0.00029997	0.000368897	0.0329836	2.85646e-06	Hepatocytes	ATAC
chr20-54085015-54085315	4290	1.03802	339.184	45.238	4.85047e-07	rs2020975	-26296	-26595	23	24	0.139535	5.00975e-08	0.956159	0.150591	0.00029997	0.000116194	0.012519	2.40961e-06	Hepatocytes	ATAC
chr20-56553384-56553684	4718	1.04689	434.611	45.786	9.24817e-07	rs6014535	-707814	-708113	53	63	0.633721	1.26958e-07	-0.716823	0.117574	0.00029997	0.000272869	0.0257079	2.00502e-06	Hepatocytes	ATAC
chr20-57126446-57126746	4670	1.0449	533.592	46.3215	5.56333e-10	rs4811814	-634	-933	61	77	0.552326	3.16692e-11	-0.883587	0.105892	9.999e-05	1.48227e-07	3.89898e-05	1.61002e-06	Hepatocytes	ATAC
chr20-57155540-57155840	4650	1.04632	503.855	45.882	3.97236e-08	rs6127944	-40393	-40692	62	82	0.523256	3.48792e-09	-0.789792	0.111721	9.999e-05	1.18833e-05	0.00178214	1.72243e-06	Hepatocytes	ATAC
chr20-57457212-57457512	4545	1.05853	532.813	46.3296	1.46293e-07	rs6015001	-1207	-1506	30	34	0.197674	1.83879e-08	0.894884	0.135166	9.999e-05	4.36659e-05	0.00547692	1.77618e-06	Hepatocytes	ATAC
chr20-57498829-57499109	4502	1.04636	525.453	46.092	2.5355e-12	rs17494984	-3536	-3815	42	51	0.296512	5.80064e-14	1.11599	0.110423	9.999e-05	5.06185e-10	2.93234e-07	1.65218e-06	Hepatocytes	ATAC
chr20-57544961-57545261	4425	1.02285	517.677	46.3521	9.02045e-16	rs742721	-3212	-3511	56	74	0.430233	7.84425e-18	1.17488	0.0918552	9.999e-05	2.41727e-13	5.37627e-10	1.41149e-06	Hepatocytes	ATAC
chr20-57545885-57546185	4423	1.05755	512.261	45.7659	1.34686e-10	rs2039098	-8060	-8359	60	80	0.465116	4.66321e-12	0.966051	0.108896	9.999e-05	2.6044e-08	8.6328e-06	1.83476e-06	Hepatocytes	ATAC
chr20-57546517-57546817	4421	1.02616	521.595	46.1943	1.88718e-12	rs742721	-4768	-5067	56	74	0.430233	4.40952e-14	1.00492	0.0986632	9.999e-05	5.65755e-10	3.23976e-07	1.43601e-06	Hepatocytes	ATAC
chr20-57547368-57547668	4420	1.0625	496.93	45.4174	4.94878e-08	rs4811874	-776	-1075	44	55	0.319767	3.74292e-09	0.836897	0.118704	9.999e-05	1.23235e-05	0.00183764	1.95802e-06	Hepatocytes	ATAC
chr20-58090642-58090864	3955	1.04936	455.401	46.325	1.69659e-06	rs77249457	-296786	-297007	17	18	0.104651	3.00477e-07	-1.24992	0.213241	0.00019998	0.000530661	0.0444328	1.94759e-06	Hepatocytes	ATAC
chr20-59274079-59274379	2926	1.03911	276.603	45.6928	1.49872e-06	rs2903078	253533	253234	56	75	0.563953	2.15313e-07	-0.747711	0.125609	0.00039996	0.000300489	0.0278985	2.97843e-06	Hepatocytes	ATAC
chr20-61329222-61329505	4728	1.01893	398.425	46.1839	1.34615e-07	rs6028146	21827	21545	41	48	0.72093	1.58714e-08	-1.01745	0.152761	9.999e-05	4.41628e-05	0.00552534	1.7808e-06	Hepatocytes	ATAC
chr20-62017609-62017895	5091	1.04854	454.177	45.2694	1.15928e-12	rs6061955	218	-67	30	33	0.19186	1.37215e-14	-1.31517	0.124978	9.999e-05	1.82748e-10	1.24848e-07	1.9414e-06	Hepatocytes	ATAC
chr20-62370329-62370629	5270	1.05425	471.654	45.3114	6.66231e-11	rs1406973	8051	7752	44	56	0.325581	1.60115e-12	1.08929	0.11881	9.999e-05	1.20199e-08	4.43251e-06	1.9469e-06	Hepatocytes	ATAC
chr20-62371016-62371316	5272	1.03549	469.384	45.565	1.69635e-16	rs6061230	116	-183	44	55	0.319767	5.85163e-19	1.2924	0.0948241	9.999e-05	2.68843e-14	9.04984e-11	1.70944e-06	Hepatocytes	ATAC
chr20-62374623-62374923	5281	1.04907	460.897	45.3454	1.54956e-06	rs11696991	10014	9715	38	45	0.261628	2.00991e-07	1.00198	0.167795	0.00059994	0.000489711	0.0416105	1.92046e-06	Hepatocytes	ATAC
chr20-62375598-62375837	5282	1.07623	463.735	45.0672	3.90164e-10	rs33958484	93	-145	40	49	0.715116	1.10908e-11	-1.29386	0.149889	9.999e-05	5.35485e-08	1.6071e-05	2.30612e-06	Hepatocytes	ATAC
chr20-62601267-62601567	5350	1.03252	541.245	46.1884	1.40939e-07	rs55925181	-8745	-9044	26	29	0.168605	1.67551e-08	-0.928305	0.139684	0.00019998	5.52588e-05	0.00667231	1.45054e-06	Hepatocytes	ATAC
chr20-62752351-62752651	5274	1.05584	478.05	45.3163	9.42305e-07	rs856959	27728	27429	37	43	0.75	1.1157e-07	0.790006	0.128835	0.00019998	0.000285802	0.0267292	1.9425e-06	Hepatocytes	ATAC
chr20-62752694-62752994	5275	1.07114	500.087	45.4914	3.24653e-07	rs6011263	20338	20039	29	33	0.19186	3.42627e-08	-1.02014	0.158105	0.00019998	8.45526e-05	0.00958238	2.06535e-06	Hepatocytes	ATAC
chr20-62756468-62756768	5281	1.06894	505.116	45.737	4.69217e-07	rs6011263	16564	16265	29	33	0.19186	5.70905e-08	-1.16992	0.185291	0.00019998	0.000129268	0.0137377	2.01421e-06	Hepatocytes	ATAC
chr20-63346393-63346651	4808	1.07385	399.731	44.3288	2.01623e-07	rs6089899	21562	21305	61	82	0.476744	1.28165e-08	-0.932288	0.138772	0.00019998	3.88765e-05	0.00496114	2.63231e-06	Hepatocytes	ATAC
chr20-63352328-63352628	4789	1.05775	407.058	45.0605	9.05158e-10	rs755203	10583	10284	64	86	0.5	2.9675e-11	-0.944921	0.113001	9.999e-05	1.52696e-07	4.00807e-05	2.31215e-06	Hepatocytes	ATAC
chr20-63352843-63353143	4782	1.06374	391.768	44.4465	3.93205e-09	rs755203	10068	9769	64	86	0.5	1.24265e-10	-1.0178	0.12768	9.999e-05	6.38154e-07	0.00013811	2.50516e-06	Hepatocytes	ATAC
chr20-63357931-63358231	4766	1.05524	423.476	45.2032	2.32982e-13	rs755203	4980	4681	64	86	0.5	2.00475e-15	-1.07619	0.0970521	9.999e-05	2.69731e-11	2.52594e-08	2.18358e-06	Hepatocytes	ATAC
chr20-63358610-63358910	4766	1.06462	381.428	44.0676	2.10712e-08	rs755203	4301	4002	64	86	0.5	7.74059e-10	-1.08359	0.144947	9.999e-05	3.65978e-06	0.000644048	2.58882e-06	Hepatocytes	ATAC
chr20-63361794-63362025	4766	1.06747	347.344	43.5206	8.13985e-08	rs755203	1117	887	64	86	0.5	3.11993e-09	-1.06679	0.150264	9.999e-05	1.35363e-05	0.00198113	2.89943e-06	Hepatocytes	ATAC
chr20-63363177-63363402	4763	1.04022	383.954	44.4556	2.10713e-15	rs755203	-266	-490	64	86	0.5	4.28946e-18	-1.25498	0.0966622	9.999e-05	2.59414e-13	5.69339e-10	2.1631e-06	Hepatocytes	ATAC
chr20-63364167-63364467	4760	1.04339	422.745	45.2855	4.4263e-12	rs755203	-1256	-1555	64	86	0.5	6.6388e-14	-1.08847	0.108113	9.999e-05	7.67764e-10	4.19408e-07	2.0101e-06	Hepatocytes	ATAC
chr20-63365236-63365536	4759	1.02844	409.993	45.0575	4.03919e-13	rs755203	-2325	-2624	64	86	0.5	3.44651e-15	-1.12212	0.102681	9.999e-05	8.62071e-11	6.61763e-08	1.85812e-06	Hepatocytes	ATAC
chr20-63367707-63368007	4756	1.06678	415.193	44.8031	7.42701e-11	rs755203	-4796	-5095	64	86	0.5	1.36e-12	-1.0991	0.119288	9.999e-05	9.43325e-09	3.59714e-06	2.41407e-06	Hepatocytes	ATAC
chr20-63949086-63949386	3196	1.06429	240.01	43.7783	1.379e-07	rs817310	202	-97	60	71	0.412791	6.55983e-09	-0.714149	0.103516	9.999e-05	1.65749e-05	0.00236676	4.10445e-06	Hepatocytes	ATAC
chr20-64079763-64080063	2766	1.05297	195.487	43.5253	3.52469e-06	rs8121509	936	637	63	81	0.52907	3.014e-07	0.804798	0.137322	0.00039996	0.000457671	0.0393395	4.65468e-06	Hepatocytes	ATAC
chr21-14273874-14274174	3358	1.07158	215.557	44.4108	3.95657e-09	rs2236001	209	-90	30	32	0.186047	1.23049e-10	1.00012	0.12542	9.999e-05	3.03843e-07	7.24974e-05	4.80585e-06	Hepatocytes	ATAC
chr21-15433141-15433441	2924	1.05933	224.657	44.7301	6.4658e-09	rs1736015	855	556	57	68	0.395349	2.56185e-10	1.03486	0.1331	9.999e-05	6.37507e-07	0.000138029	4.23583e-06	Hepatocytes	ATAC
chr21-15559709-15560009	2770	1.0276	217.197	45.6483	5.39782e-10	rs2823376	1967	1668	29	33	0.19186	2.18686e-11	1.28524	0.152177	9.999e-05	7.45816e-08	2.1453e-05	3.4855e-06	Hepatocytes	ATAC
chr21-16968456-16968756	3349	1.06614	219.566	45.3017	1.92445e-07	rs34447772	-6175	-6474	35	36	0.209302	1.74243e-08	0.922269	0.138997	9.999e-05	2.1081e-05	0.00291625	4.54444e-06	Hepatocytes	ATAC
chr21-17549851-17550151	4276	1.01691	317.232	46.7973	1.16404e-06	rs62239944	26062	25763	58	74	0.569767	2.25568e-07	0.703104	0.118368	0.00059994	0.0003207	0.0294675	2.20256e-06	Hepatocytes	ATAC
chr21-17650342-17650642	4434	1.0461	277.955	45.0078	9.86286e-13	rs2824417	169	-130	52	65	0.377907	9.50803e-15	-0.95739	0.0900637	9.999e-05	9.73853e-11	7.35112e-08	3.11719e-06	Hepatocytes	ATAC
chr21-22223460-22223760	4565	1.06481	220.282	43.444	2.08606e-06	rs2212289	98512	98213	46	54	0.686047	1.55412e-07	0.814013	0.134733	0.00079992	0.000271324	0.0255913	4.48812e-06	Hepatocytes	ATAC
chr21-22311825-22312125	4622	1.07136	242.793	43.6361	3.51517e-12	rs9974431	-7468	-7767	48	57	0.668605	1.68687e-14	1.09491	0.104645	9.999e-05	1.86337e-10	1.26476e-07	4.26024e-06	Hepatocytes	ATAC
chr21-24302493-24302778	5204	1.0692	278.364	44.4753	2.32263e-06	rs13045978	-41277	-41561	40	47	0.273256	2.46435e-07	0.862539	0.145803	0.00039996	0.000377092	0.0336017	3.6611e-06	Hepatocytes	ATAC
chr21-25155051-25155351	4324	1.03305	228.183	44.5261	1.63359e-07	rs34380193	25981	25682	54	64	0.372093	1.07586e-08	0.934816	0.138176	0.00019998	2.62352e-05	0.00352872	3.45384e-06	Hepatocytes	ATAC
chr21-25835471-25835771	4156	1.03666	237.922	44.2878	4.39377e-07	rs1505456	4931	4632	57	70	0.593023	3.19398e-08	0.782122	0.12086	0.00019998	7.35261e-05	0.00850888	3.40126e-06	Hepatocytes	ATAC
chr21-25998216-25998516	4250	1.06653	232.673	43.56	2.90873e-06	rs17001784	196412	196113	25	26	0.151163	2.41502e-07	-1.12929	0.190716	0.00049995	0.00040427	0.0356221	4.30011e-06	Hepatocytes	ATAC
chr21-26159927-26160227	4526	1.05144	263.93	44.6542	3.31411e-13	rs2830101	2570	2271	43	53	0.30814	2.04567e-15	1.25864	0.113568	9.999e-05	2.59848e-11	2.46115e-08	3.41045e-06	Hepatocytes	ATAC
chr21-27277144-27277444	5251	1.05542	305.594	44.4707	1.35874e-07	rs1034355	195	-104	51	70	0.593023	8.46301e-09	-0.772016	0.11303	9.999e-05	2.31682e-05	0.00316578	3.02967e-06	Hepatocytes	ATAC
chr21-27793992-27794269	5628	1.04636	275.535	44.3098	1.23149e-06	rs674000	135	-141	30	34	0.802326	1.09894e-07	-0.955296	0.155686	0.00029997	0.000229575	0.0223387	3.15053e-06	Hepatocytes	ATAC
chr21-28482724-28483024	4820	1.06859	165.686	42.7085	1.56845e-08	rs2831829	-21474	-21773	49	66	0.616279	2.88026e-10	0.953059	0.123081	9.999e-05	1.04354e-06	0.000213509	6.12483e-06	Hepatocytes	ATAC
chr21-29029531-29029831	4251	1.07115	137.198	42.077	4.07402e-08	rs2705654	-55369	-55668	25	27	0.156977	7.00712e-10	1.09595	0.146074	9.999e-05	2.29083e-06	0.00042357	7.52756e-06	Hepatocytes	ATAC
chr21-31329879-31330179	4391	1.05171	276.371	44.7356	4.66e-14	rs845959	-1968	-2267	35	44	0.255814	2.12956e-16	-1.15777	0.0984206	9.999e-05	3.44322e-12	4.69529e-09	3.26317e-06	Hepatocytes	ATAC
chr21-31983173-31983473	4265	1.06166	300.086	44.3946	4.14513e-12	rs2032084	-723	-1022	41	53	0.30814	3.44076e-14	-1.03668	0.101072	9.999e-05	3.41916e-10	2.08498e-07	3.22329e-06	Hepatocytes	ATAC
chr21-32009292-32009592	4309	1.05427	326.257	44.8731	1.68518e-07	rs2032084	-26842	-27141	41	53	0.30814	1.27276e-08	-1.02903	0.153129	9.999e-05	3.15272e-05	0.00414101	2.8149e-06	Hepatocytes	ATAC
chr21-33011550-33011850	4009	1.07444	316.58	44.8664	1.02469e-07	rs2834068	-766	-1065	43	50	0.290698	7.06747e-09	-0.605569	0.088034	9.999e-05	1.45386e-05	0.00210862	3.337e-06	Hepatocytes	ATAC
chr21-34688264-34688505	3630	1.05038	268.26	44.622	2.33808e-08	rs2834552	-46733	-46973	20	23	0.133721	1.11684e-09	1.02885	0.139472	9.999e-05	3.35544e-06	0.000598096	3.33026e-06	Hepatocytes	ATAC
chr21-34700669-34700969	3678	1.05268	293.595	45.3819	4.53636e-08	rs717579	-9983	-10282	20	24	0.139535	3.33489e-09	-1.15061	0.162483	9.999e-05	7.20428e-06	0.00115556	3.09305e-06	Hepatocytes	ATAC
chr21-34834273-34834472	3699	1.04604	266.145	44.6526	9.67122e-07	rs6517288	440993	440795	26	31	0.180233	9.24683e-08	-0.856107	0.138461	0.00029997	0.000172418	0.0174875	3.2542e-06	Hepatocytes	ATAC
chr21-35158226-35158526	3819	1.06372	223.259	43.645	3.04705e-09	rs2210261	7295	6996	42	51	0.296512	6.16041e-11	1.10928	0.135899	9.999e-05	2.67608e-07	6.50671e-05	4.39506e-06	Hepatocytes	ATAC
chr21-35573518-35573745	4172	1.03883	249.257	44.4998	4.17423e-07	rs2835010	92	-134	49	64	0.372093	3.24248e-08	0.8157	0.126129	9.999e-05	7.16571e-05	0.00833324	3.2983e-06	Hepatocytes	ATAC
chr21-35648533-35648833	4144	1.05815	240.588	44.2761	4.30463e-07	rs1734524	-3831	-4130	27	30	0.825581	3.10373e-08	1.05876	0.163412	9.999e-05	5.92062e-05	0.0070888	3.92299e-06	Hepatocytes	ATAC
chr21-36188356-36188656	4544	1.05186	232.499	44.2819	9.12368e-09	rs2835302	-3181	-3480	61	80	0.465116	3.13418e-10	-0.801455	0.103809	9.999e-05	1.05326e-06	0.00021532	3.88302e-06	Hepatocytes	ATAC
chr21-36197917-36198217	4540	1.06548	233.066	44.2116	4.22044e-08	rs11911615	-17084	-17383	57	72	0.418605	1.89236e-09	-0.755342	0.10441	9.999e-05	4.4916e-06	0.000768447	4.2619e-06	Hepatocytes	ATAC
chr21-36198442-36198742	4537	1.05189	229.915	44.3253	3.17403e-08	rs11911615	-17609	-17908	57	72	0.418605	1.41366e-09	-1.00029	0.13678	9.999e-05	3.86162e-06	0.00067362	3.9276e-06	Hepatocytes	ATAC
chr21-36200139-36200439	4533	1.05533	227.961	44.1031	1.23221e-13	rs7282770	-37	-336	46	53	0.30814	4.16726e-16	1.36409	0.118005	9.999e-05	7.14911e-12	8.44002e-09	4.0587e-06	Hepatocytes	ATAC
chr21-36200970-36201247	4534	1.05899	228.411	44.3464	1.80538e-13	rs7282770	-868	-1144	46	53	0.30814	7.91764e-16	1.42669	0.12552	9.999e-05	9.80434e-12	1.10196e-08	4.15647e-06	Hepatocytes	ATAC
chr21-36202254-36202554	4535	1.07121	219.904	43.621	2.15582e-06	rs11911615	-21421	-21720	57	72	0.418605	1.71435e-07	-0.49955	0.0830521	0.00029997	0.000266284	0.0251971	4.69862e-06	Hepatocytes	ATAC
chr21-36205024-36205223	4522	1.05515	210.596	43.4653	2.85522e-07	rs2246810	-1788	-1986	46	52	0.302326	1.39991e-08	0.866196	0.129393	0.00019998	3.43389e-05	0.00446558	4.38801e-06	Hepatocytes	ATAC
chr21-36245989-36246289	4525	1.04975	225.264	44.0338	2.35244e-06	rs2246810	-42753	-43052	46	52	0.302326	2.17618e-07	0.798145	0.134147	0.00019998	0.000356196	0.0320435	3.94814e-06	Hepatocytes	ATAC
chr21-36461633-36461933	4485	1.06833	206.719	43.0402	2.28772e-06	rs128494	326	27	49	57	0.668605	1.52046e-07	0.567349	0.0938134	0.00019998	0.000271856	0.025627	4.90059e-06	Hepatocytes	ATAC
chr21-36550834-36551097	4478	1.0589	213.305	43.6822	2.98198e-07	rs425864	3485	3223	36	40	0.767442	1.60326e-08	-0.996127	0.149622	9.999e-05	3.50825e-05	0.00454449	4.4479e-06	Hepatocytes	ATAC
chr21-37079500-37079800	4491	1.02958	295.92	45.2756	2.64701e-08	rs7280542	-6806	-7105	50	61	0.645349	1.70402e-09	-0.868959	0.119648	9.999e-05	5.46219e-06	0.000906785	2.59608e-06	Hepatocytes	ATAC
chr21-37582609-37582909	4088	1.06924	259.274	44.0537	9.87264e-09	rs28465511	-15318	-15617	29	32	0.186047	3.09852e-10	-0.894673	0.115837	9.999e-05	1.01787e-06	0.000209114	3.93187e-06	Hepatocytes	ATAC
chr21-37827955-37828167	4208	1.05009	282.046	44.9417	8.13321e-11	rs2835996	1050	839	39	46	0.267442	1.63919e-12	1.05209	0.114835	9.999e-05	9.29882e-09	3.5537e-06	3.16094e-06	Hepatocytes	ATAC
chr21-37829506-37829806	4209	1.04023	279.738	45.0688	1.8254e-07	rs2835996	-501	-800	39	46	0.267442	1.50373e-08	0.778299	0.1166	9.999e-05	3.37159e-05	0.00439528	2.96914e-06	Hepatocytes	ATAC
chr21-38784587-38784887	4756	1.04659	322.028	45.464	8.51281e-10	rs1209928	1979	1680	54	68	0.604651	3.38301e-11	-0.809662	0.0972426	9.999e-05	1.32874e-07	3.54e-05	2.70011e-06	Hepatocytes	ATAC
chr21-38794238-38794538	4793	1.06267	332.95	45.3996	5.66068e-10	rs1209943	2976	2677	50	60	0.651163	2.03654e-11	-0.869326	0.102694	9.999e-05	6.94681e-08	2.0192e-05	2.92581e-06	Hepatocytes	ATAC
chr21-38794981-38795281	4793	1.08254	291.868	43.97	1.57321e-09	rs1209944	2800	2501	49	57	0.668605	3.27632e-11	-0.906724	0.108785	9.999e-05	1.32688e-07	3.53692e-05	3.82331e-06	Hepatocytes	ATAC
chr21-38795601-38795901	4793	1.04599	315.323	45.135	2.74772e-11	rs1209938	-1130	-1429	51	61	0.645349	5.12793e-13	-1.07708	0.113528	9.999e-05	3.6163e-09	1.59156e-06	2.74568e-06	Hepatocytes	ATAC
chr21-38797532-38797832	4794	1.07391	278.434	43.795	2.1573e-09	rs1209938	-3061	-3360	51	61	0.645349	4.38e-11	-0.773833	0.0937341	9.999e-05	2.01615e-07	5.10043e-05	3.78046e-06	Hepatocytes	ATAC
chr21-38834743-38835043	4857	1.0441	307.549	44.9626	1.32473e-12	rs13047716	-6464	-6763	41	49	0.715116	1.30449e-14	-0.948579	0.0900161	9.999e-05	1.54032e-10	1.08083e-07	2.77715e-06	Hepatocytes	ATAC
chr21-38918890-38919190	4946	1.06254	281.964	44.1358	1.01288e-18	rs2836751	144	-155	59	76	0.55814	3.39059e-22	-1.11036	0.0684768	9.999e-05	2.96277e-17	6.70933e-13	3.45154e-06	Hepatocytes	ATAC
chr21-39153418-39153718	5346	1.0386	323.526	44.4294	2.23237e-06	rs7282582	171629	171330	58	79	0.540698	2.31747e-07	0.719625	0.1213	0.00049995	0.000537015	0.0448258	2.53704e-06	Hepatocytes	ATAC
chr21-39168898-39169198	5358	1.08177	336.928	44.2186	9.39096e-11	rs73221174	114	-185	40	44	0.255814	1.27932e-12	-1.19767	0.129745	9.999e-05	7.43196e-09	2.93624e-06	3.29506e-06	Hepatocytes	ATAC
chr21-39343222-39343522	5348	1.05528	348.684	44.5338	2.41491e-06	rs35123057	-3460	-3759	34	38	0.22093	2.62847e-07	-0.687554	0.116571	0.00059994	0.000555439	0.0461123	2.65276e-06	Hepatocytes	ATAC
chr21-39451569-39451869	5376	1.06527	344.779	44.4699	1.90761e-07	rs58265345	-34121	-34420	33	36	0.209302	1.2659e-08	1.25699	0.187011	9.999e-05	3.40832e-05	0.00443928	2.87682e-06	Hepatocytes	ATAC
chr21-42086277-42086577	5369	1.04825	515.771	45.3362	4.52306e-07	rs7278485	-2160	-2459	55	75	0.563953	4.77571e-08	-0.697783	0.109674	9.999e-05	0.00015255	0.0158301	1.70613e-06	Hepatocytes	ATAC
chr21-42107819-42108119	5272	1.06812	538.012	45.4974	3.69898e-16	rs11702347	-1476	-1775	28	30	0.174419	1.3654e-18	-1.24535	0.0932677	9.999e-05	2.63345e-14	8.98618e-11	1.88039e-06	Hepatocytes	ATAC
chr21-42385866-42386166	4976	1.05235	487.25	45.4913	9.61558e-11	rs2839501	-339	-638	53	65	0.377907	2.71579e-12	1.08276	0.120024	9.999e-05	1.8928e-08	6.51237e-06	1.85938e-06	Hepatocytes	ATAC
chr21-42532967-42533267	4447	1.01773	469.578	46.284	1.19159e-11	rs228048	-937	-1236	29	36	0.790698	3.83924e-13	1.06069	0.110848	9.999e-05	3.965e-09	1.7192e-06	1.49729e-06	Hepatocytes	ATAC
chr21-42534539-42534839	4445	1.07082	409.197	44.5464	2.48169e-06	rs228048	-2509	-2808	29	36	0.790698	2.72542e-07	0.919254	0.156117	0.00049995	0.000603675	0.0494451	2.51862e-06	Hepatocytes	ATAC
chr21-42534928-42535228	4443	1.06049	432.655	45.1665	4.05746e-08	rs8132885	-11753	-12052	30	36	0.790698	2.68407e-09	0.840683	0.117742	9.999e-05	8.81311e-06	0.00137812	2.21763e-06	Hepatocytes	ATAC
chr21-42535675-42535975	4441	1.03726	420.396	45.1783	2.34731e-19	rs228048	-3645	-3944	29	36	0.790698	1.84262e-22	1.09092	0.0663601	9.999e-05	2.45968e-17	6.12707e-13	1.93344e-06	Hepatocytes	ATAC
chr21-42538809-42539109	4440	1.06501	412.73	44.6111	3.09391e-08	rs228048	-6779	-7078	29	36	0.790698	1.549e-09	0.994723	0.13648	9.999e-05	5.96423e-06	0.000977749	2.39889e-06	Hepatocytes	ATAC
chr21-42539354-42539654	4437	1.04921	422.01	45.0886	1.77643e-11	rs228048	-7324	-7623	29	36	0.790698	2.98996e-13	0.929327	0.0964085	9.999e-05	2.92227e-09	1.32622e-06	2.09939e-06	Hepatocytes	ATAC
chr21-42539982-42540282	4434	1.04442	474.745	46.2063	1.64838e-07	rs228085	8766	8467	44	54	0.686047	2.01713e-08	0.904435	0.137127	9.999e-05	5.04312e-05	0.00619143	1.80323e-06	Hepatocytes	ATAC
chr21-42698242-42698456	4177	1.06114	362.752	44.7296	2.3633e-06	rs35109371	-825500	-825713	54	72	0.418605	2.72267e-07	-0.844417	0.143401	0.00059994	0.000541655	0.0451485	2.65693e-06	Hepatocytes	ATAC
chr21-42949201-42949501	3955	1.05574	338.403	45.0423	4.40578e-14	rs2401141	-309	-608	52	65	0.377907	2.52256e-16	1.30933	0.111795	9.999e-05	3.62547e-12	4.90043e-09	2.74219e-06	Hepatocytes	ATAC
chr21-43038674-43038974	3908	1.04106	321.921	45.0289	1.90964e-10	rs234719	-13600	-13899	35	42	0.244186	4.69562e-12	-1.11928	0.126196	9.999e-05	3.0539e-08	9.87955e-06	2.59559e-06	Hepatocytes	ATAC
chr21-43042170-43042470	3909	1.06453	299.173	44.1015	8.91719e-13	rs234719	-17096	-17395	35	42	0.244186	4.47512e-15	-1.06048	0.0977294	9.999e-05	6.25207e-11	5.02384e-08	3.2983e-06	Hepatocytes	ATAC
chr21-43043424-43043678	3910	1.04146	335.719	45.2359	2.98703e-11	rs234737	-10772	-11025	36	43	0.25	6.00269e-13	-1.08771	0.115186	9.999e-05	4.58945e-09	1.94925e-06	2.49612e-06	Hepatocytes	ATAC
chr21-43044688-43044917	3911	1.04397	315.048	44.6363	3.99242e-09	rs234717	-20989	-21217	36	43	0.25	1.38581e-10	-0.987229	0.124307	9.999e-05	6.78992e-07	0.000145934	2.70851e-06	Hepatocytes	ATAC
chr21-43045275-43045486	3912	1.07669	309.197	44.2286	1.57122e-11	rs234719	-20201	-20411	35	42	0.244186	1.51645e-13	-1.06834	0.108659	9.999e-05	1.08155e-09	5.70313e-07	3.46938e-06	Hepatocytes	ATAC
chr21-43045894-43046194	3915	1.05167	332.27	45.1598	2.693e-12	rs234719	-20820	-21119	35	42	0.244186	3.42244e-14	-1.13648	0.110786	9.999e-05	2.98137e-10	1.85087e-07	2.71346e-06	Hepatocytes	ATAC
chr21-43046380-43046680	3914	1.06441	322.34	44.7585	2.42629e-12	rs234737	-13728	-14027	36	43	0.25	2.322e-14	-1.13362	0.109312	9.999e-05	1.9694e-10	1.32221e-07	3.05884e-06	Hepatocytes	ATAC
chr21-43440309-43440530	3107	1.03387	213.641	43.9959	2.82955e-07	rs3788070	207886	207666	47	58	0.337209	1.69471e-08	0.87039	0.13103	9.999e-05	4.2871e-05	0.00539933	3.71129e-06	Hepatocytes	ATAC
chr21-43665214-43665458	2686	1.04309	183.909	44.1583	2.98727e-11	rs7282122	-2731	-2974	48	59	0.656977	3.13132e-13	-1.17711	0.122279	9.999e-05	2.37592e-09	1.11774e-06	4.6103e-06	Hepatocytes	ATAC
chr21-43776449-43776749	2843	1.0451	186.883	43.9686	4.93158e-07	rs35285321	5501	5202	62	82	0.476744	3.26824e-08	-0.767757	0.118755	9.999e-05	5.94359e-05	0.00711289	4.60291e-06	Hepatocytes	ATAC
chr21-43815232-43815477	2841	1.02944	195.444	44.9071	2.3288e-12	rs2838400	3947	3703	34	38	0.22093	2.44253e-14	1.42774	0.137868	9.999e-05	2.38593e-10	1.53377e-07	3.92651e-06	Hepatocytes	ATAC
chr21-44133495-44133795	3128	1.0451	234.341	44.3098	8.53862e-15	rs35985715	-62693	-62992	37	42	0.244186	2.01152e-17	1.21565	0.0973047	9.999e-05	5.82219e-13	1.12613e-09	3.671e-06	Hepatocytes	ATAC
chr21-44138157-44138436	3134	1.04656	233.019	44.1779	9.48165e-15	rs2276530	-113210	-113488	47	61	0.354651	2.04258e-17	1.19599	0.0957677	9.999e-05	6.20576e-13	1.16668e-09	3.73065e-06	Hepatocytes	ATAC
chr21-44139680-44139923	3135	1.05606	227.321	43.8412	8.98343e-08	rs2276530	-114733	-114975	47	61	0.354651	4.01423e-09	1.00582	0.143046	9.999e-05	1.08762e-05	0.00165098	4.09132e-06	Hepatocytes	ATAC
chr21-44142557-44142789	3136	1.04294	232.192	44.1499	3.4636e-15	rs2276530	-117610	-117841	47	61	0.354651	5.96467e-18	1.13907	0.0884522	9.999e-05	2.38718e-13	5.35133e-10	3.64786e-06	Hepatocytes	ATAC
chr21-44144099-44144399	3139	1.03772	223.708	43.6733	1.65047e-11	rs2276530	-119152	-119451	47	61	0.354651	1.12687e-13	1.07329	0.108232	9.999e-05	1.74623e-09	8.57114e-07	3.64555e-06	Hepatocytes	ATAC
chr21-44145926-44146178	3140	1.04815	239.492	44.341	7.17018e-14	rs9974315	-89262	-89513	48	63	0.366279	2.61875e-16	0.979869	0.0837459	9.999e-05	5.09792e-12	6.39744e-09	3.67131e-06	Hepatocytes	ATAC
chr21-44146706-44147006	3141	1.04124	228.674	43.8906	3.94778e-10	rs2276530	-121759	-122058	47	61	0.354651	5.94621e-12	0.930307	0.105668	9.999e-05	4.54241e-08	1.38751e-05	3.65866e-06	Hepatocytes	ATAC
chr21-44302735-44302983	3451	1.05258	240.319	44.3019	6.14218e-10	rs58710846	-1287	-1534	46	55	0.319767	1.26409e-11	-0.910083	0.105871	9.999e-05	6.30894e-08	1.85873e-05	3.77597e-06	Hepatocytes	ATAC
chr21-44790795-44791092	3920	1.04532	275.973	44.6942	5.39523e-08	rs3788134	-24108	-24404	45	52	0.697674	3.0962e-09	-0.934174	0.131546	9.999e-05	8.82191e-06	0.00137906	3.12205e-06	Hepatocytes	ATAC
chr21-44791323-44791623	3921	1.06325	263.436	44.0985	1.5696e-16	rs235268	148	-151	48	56	0.674419	1.3897e-19	-1.08205	0.0767037	9.999e-05	5.72675e-15	2.69157e-11	3.71253e-06	Hepatocytes	ATAC
chr21-44791663-44791963	3920	1.0824	266.843	43.9467	9.45633e-12	rs235268	-192	-491	48	56	0.674419	6.87487e-14	-1.06831	0.106217	9.999e-05	4.75912e-10	2.77959e-07	4.17793e-06	Hepatocytes	ATAC
chr21-45054938-45055238	4148	1.05651	264.204	44.1303	5.87971e-08	rs869958	-1925	-2224	45	51	0.296512	2.71895e-09	1.04339	0.146204	9.999e-05	8.10519e-06	0.00128109	3.53144e-06	Hepatocytes	ATAC
chr21-45307003-45307303	4600	1.04219	320.371	45.0936	5.82669e-07	rs9977389	-10114	-10413	32	35	0.203488	5.90952e-08	-0.855216	0.13565	9.999e-05	0.000127568	0.0135887	2.62956e-06	Hepatocytes	ATAC
chr21-45308556-45308856	4604	1.04776	289.491	44.1723	4.04825e-14	rs4819054	-11465	-11764	31	34	0.197674	1.15775e-16	-1.0307	0.0862517	9.999e-05	3.44937e-12	4.69529e-09	3.02898e-06	Hepatocytes	ATAC
chr21-45309055-45309355	4601	1.02715	318.202	45.245	2.01578e-06	rs9977389	-12166	-12465	32	35	0.203488	2.64753e-07	-0.973854	0.165167	0.00049995	0.000519091	0.0436303	2.37126e-06	Hepatocytes	ATAC
chr21-45554942-45555242	4961	1.03988	274.421	43.8807	2.05629e-13	rs62214331	70	-229	51	60	0.348837	6.50848e-16	-0.851005	0.0744855	9.999e-05	2.16392e-11	2.15182e-08	3.01897e-06	Hepatocytes	ATAC
chr21-45555493-45555793	4959	1.05374	266.918	43.2409	4.17221e-18	rs3746988	703	404	51	60	0.348837	7.1292e-22	-1.22318	0.0767155	9.999e-05	1.70975e-16	1.93591e-12	3.42777e-06	Hepatocytes	ATAC
chr21-45556012-45556312	4958	1.06265	275.83	43.4497	1.59051e-20	rs3746988	184	-115	51	60	0.348837	1.0067e-24	-1.28452	0.0696383	9.999e-05	3.48866e-19	2.17256e-14	3.53115e-06	Hepatocytes	ATAC
chr21-45596740-45597040	5034	1.07623	267.104	43.122	3.83325e-06	rs3827266	-40807	-41106	49	58	0.337209	2.93708e-07	-0.411904	0.0701978	0.00039996	0.000585294	0.0481866	4.00345e-06	Hepatocytes	ATAC
chr21-45859098-45859398	4351	1.04749	226.344	43.2341	6.38748e-08	rs882669	15208	14909	47	59	0.656977	2.0564e-09	0.932386	0.129284	9.999e-05	8.3415e-06	0.00131303	3.86645e-06	Hepatocytes	ATAC
chr21-45981628-45981928	4004	1.04872	206.128	43.6613	2.2538e-06	rs4818805	-118859	-119158	46	59	0.656977	1.83292e-07	0.564697	0.0941687	0.00029997	0.000312863	0.0288539	4.28291e-06	Hepatocytes	ATAC
chr21-46296347-46296647	3314	1.04715	155.75	42.9144	6.54859e-10	rs2839204	285	-14	50	59	0.656977	6.36629e-12	1.07678	0.122567	9.999e-05	4.67732e-08	1.42348e-05	5.60506e-06	Hepatocytes	ATAC
chr21-46297876-46298176	3312	1.0753	159.546	42.5356	3.92928e-06	rs11701729	-82078	-82377	42	52	0.697674	2.50515e-07	0.867315	0.146722	0.00049995	0.000347848	0.0314344	6.65943e-06	Hepatocytes	ATAC
chr21-46400426-46400726	3038	1.06075	138.116	42.4793	6.09487e-06	rs3788258	-30488	-30787	16	17	0.0988372	4.23929e-07	1.34664	0.233504	0.00039996	0.000532919	0.0445694	6.95833e-06	Hepatocytes	ATAC
chr21-46509780-46510080	2684	1.06704	112.156	41.9349	1.35286e-15	rs34590323	141	-158	63	79	0.459302	2.43007e-19	1.26841	0.0911203	9.999e-05	2.03681e-14	7.46131e-11	8.95076e-06	Hepatocytes	ATAC
chr22-17180175-17180475	2931	1.04076	269.611	46.3655	1.84918e-06	rs73149863	-21743	-22042	34	40	0.232558	3.35445e-07	-0.813062	0.139429	0.00039996	0.000359206	0.0322618	3.09229e-06	Hepatocytes	ATAC
chr22-17199579-17199879	2931	1.05348	237.586	45.2475	3.75867e-08	rs362129	9939	9640	56	72	0.418605	2.53667e-09	0.975616	0.136349	9.999e-05	4.68473e-06	0.000796292	3.84371e-06	Hepatocytes	ATAC
chr22-17403916-17404216	2931	1.0627	241.545	45.1467	1.45191e-07	rs5747102	-875	-1174	59	72	0.581395	1.18393e-08	0.893121	0.13252	9.999e-05	1.79313e-05	0.00253501	4.03354e-06	Hepatocytes	ATAC
chr22-17664686-17664986	2924	1.04275	243.032	45.6813	2.0241e-10	rs62240495	38726	38427	12	12	0.0697674	7.14086e-12	1.43695	0.164157	9.999e-05	2.35186e-08	7.93296e-06	3.48029e-06	Hepatocytes	ATAC
chr22-17897955-17898255	2553	1.01111	228.671	46.4539	1.51838e-06	rs56076143	195	-104	23	25	0.145349	2.75141e-07	-1.0087	0.171383	0.00019998	0.000316257	0.0291291	2.92361e-06	Hepatocytes	ATAC
chr22-17952216-17952516	2464	1.0473	202.72	45.1126	2.45688e-07	rs12158906	2399	2100	30	32	0.186047	2.1641e-08	-1.06774	0.162354	9.999e-05	3.05349e-05	0.0040298	4.31107e-06	Hepatocytes	ATAC
chr22-17952556-17952856	2462	1.04857	217.043	45.7911	3.94739e-10	rs12158906	2059	1760	30	32	0.186047	1.6372e-11	-0.950203	0.111459	9.999e-05	3.80545e-08	1.19765e-05	4.06328e-06	Hepatocytes	ATAC
chr22-17954471-17954771	2456	1.02886	221.613	46.2385	2.61787e-15	rs12158906	144	-155	30	32	0.186047	2.42181e-17	-1.11143	0.0893789	9.999e-05	2.54087e-13	5.62567e-10	3.44817e-06	Hepatocytes	ATAC
chr22-17956105-17956393	2453	1.02305	209.567	45.7168	7.3672e-07	rs12158906	-1490	-1777	30	32	0.186047	9.54984e-08	-1.14725	0.185812	9.999e-05	0.000124873	0.0133416	3.49185e-06	Hepatocytes	ATAC
chr22-17958484-17958725	2449	1.02667	218.208	46.1316	4.53777e-08	rs12158906	-3869	-4109	30	32	0.186047	4.48049e-09	-1.24013	0.177117	9.999e-05	7.19895e-06	0.00115508	3.4455e-06	Hepatocytes	ATAC
chr22-17959245-17959499	2447	1.05816	209.737	45.3908	4.19174e-08	rs28434757	9542	9289	29	31	0.180233	3.05264e-09	-1.10452	0.155449	9.999e-05	4.35448e-06	0.000748586	4.50012e-06	Hepatocytes	ATAC
chr22-17960431-17960731	2445	1.04374	185.53	44.2498	9.17974e-07	rs12158906	-5816	-6115	30	32	0.186047	7.58786e-08	-1.13271	0.181619	9.999e-05	0.000114319	0.012341	4.59149e-06	Hepatocytes	ATAC
chr22-17974066-17974335	2420	1.03091	203.865	45.5839	5.27978e-09	rs396524	-23525	-23793	56	80	0.534884	2.98333e-10	0.750471	0.0970377	9.999e-05	6.94602e-07	0.000149031	3.80538e-06	Hepatocytes	ATAC
chr22-17998936-17999236	2391	1.02485	206.397	45.8806	1.41966e-13	rs11703382	154	-145	31	36	0.209302	1.82429e-15	-0.895919	0.0805915	9.999e-05	1.58679e-11	1.65039e-08	3.59357e-06	Hepatocytes	ATAC
chr22-19579358-19579658	3031	1.05403	205.594	44.4046	1.44816e-09	rs62222326	-8435	-8734	41	49	0.284884	3.70766e-11	1.02354	0.123301	9.999e-05	1.29109e-07	3.45075e-05	4.45919e-06	Hepatocytes	ATAC
chr22-19586907-19587207	3031	1.0647	211.391	44.7421	5.00601e-08	rs5993699	-1006	-1305	52	66	0.383721	2.89001e-09	-0.710856	0.0998381	9.999e-05	4.90115e-06	0.000826751	4.67328e-06	Hepatocytes	ATAC
chr22-19935807-19936107	3471	1.03449	220.726	44.4511	4.02535e-09	rs5993875	-8005	-8304	57	73	0.575581	1.28064e-10	-0.875264	0.109912	9.999e-05	5.41367e-07	0.000119817	3.60851e-06	Hepatocytes	ATAC
chr22-20010466-20010766	3543	1.04547	243.861	45.2213	3.35279e-08	rs41458445	98	-201	14	15	0.0872093	2.196e-09	1.43547	0.199532	9.999e-05	4.706e-06	0.00079909	3.53694e-06	Hepatocytes	ATAC
chr22-20104753-20105007	3496	1.02998	262.639	45.0494	5.1178e-08	rs147073705	-29983	-30236	22	22	0.127907	3.35998e-09	1.65382	0.233609	9.999e-05	9.47946e-06	0.00146712	2.93373e-06	Hepatocytes	ATAC
chr22-20157038-20157338	3372	1.05921	254.255	44.9289	1.48568e-06	rs9605073	191	-108	49	62	0.360465	1.6781e-07	0.624952	0.1038	0.00019998	0.000230745	0.0224262	3.73984e-06	Hepatocytes	ATAC
chr22-20173403-20173652	3320	1.0485	271.182	45.7402	3.34971e-07	rs175207	16134	15886	60	79	0.459302	3.8725e-08	-0.888287	0.138381	9.999e-05	5.66267e-05	0.00682094	3.25059e-06	Hepatocytes	ATAC
chr22-20173764-20174064	3320	1.05087	230.286	44.1453	4.52436e-12	rs1153416	-1941	-2240	45	55	0.319767	3.23483e-14	-1.13021	0.11	9.999e-05	3.55854e-10	2.15677e-07	3.89286e-06	Hepatocytes	ATAC
chr22-20174100-20174400	3318	1.04359	252.071	45.146	6.27682e-09	rs1153416	-2277	-2576	45	55	0.319767	2.99371e-10	-0.945635	0.122288	9.999e-05	8.6737e-07	0.000181412	3.37579e-06	Hepatocytes	ATAC
chr22-20186913-20187213	3293	1.05816	237.868	44.3324	4.4996e-12	rs75766	416	117	52	67	0.610465	3.64091e-14	-1.09727	0.10715	9.999e-05	3.13799e-10	1.93723e-07	3.96815e-06	Hepatocytes	ATAC
chr22-20187216-20187516	3291	1.04853	248.309	44.8754	1.19345e-12	rs75766	113	-186	52	67	0.610465	1.08717e-14	-1.13995	0.107633	9.999e-05	1.00056e-10	7.52989e-08	3.55056e-06	Hepatocytes	ATAC
chr22-20188096-20188396	3290	1.04147	251.558	45.1332	2.80653e-11	rs75766	-767	-1066	52	67	0.610465	5.25102e-13	-1.09912	0.115934	9.999e-05	3.18394e-09	1.42647e-06	3.33138e-06	Hepatocytes	ATAC
chr22-20196467-20196671	3276	1.04173	253.339	45.2634	1.60391e-09	rs612140	719	516	33	34	0.197674	6.41345e-11	1.36107	0.166971	9.999e-05	2.15925e-07	5.403e-05	3.31425e-06	Hepatocytes	ATAC
chr22-20197280-20197479	3274	1.0526	248.982	45.0061	4.31133e-07	rs612140	-94	-292	33	34	0.197674	4.02834e-08	1.19749	0.186861	9.999e-05	6.48633e-05	0.00765362	3.64502e-06	Hepatocytes	ATAC
chr22-20197509-20197809	3274	1.07094	247.271	44.6923	2.68879e-11	rs612140	-323	-622	33	34	0.197674	3.83158e-13	1.46383	0.152969	9.999e-05	1.69429e-09	8.36e-07	4.17106e-06	Hepatocytes	ATAC
chr22-20697554-20697854	2590	1.05104	195.8	44.9849	1.43536e-10	rs2080335	22194	21895	54	65	0.377907	3.27664e-12	-0.917619	0.102309	9.999e-05	1.13156e-08	4.22278e-06	4.58406e-06	Hepatocytes	ATAC
chr22-20763663-20763963	2696	1.03554	205.19	45.2569	4.43348e-14	rs2002524	-26178	-26477	60	79	0.459302	2.9912e-16	1.28658	0.11034	9.999e-05	3.62958e-12	4.90043e-09	3.91165e-06	Hepatocytes	ATAC
chr22-21961927-21962227	1154	1.02703	93.9444	45.7635	4.43104e-08	rs9607413	-25630	-25929	19	20	0.116279	3.77584e-09	-0.995344	0.141225	9.999e-05	2.94415e-06	0.000532913	8.02342e-06	Hepatocytes	ATAC
chr22-23234620-23234920	2558	1.05242	143.811	44.1153	2.42521e-07	rs9608089	-7597	-7896	28	30	0.174419	1.47369e-08	-1.1145	0.166831	9.999e-05	1.99039e-05	0.00277772	6.30242e-06	Hepatocytes	ATAC
chr22-23315565-23315865	2625	1.07151	142.085	43.5759	1.97709e-07	rs131684	-11496	-11795	62	81	0.47093	9.35804e-09	-0.80873	0.118878	9.999e-05	1.28634e-05	0.00189995	7.28682e-06	Hepatocytes	ATAC
chr22-23926660-23926960	3825	1.04481	263.41	45.603	8.5211e-07	rs5760095	-21555	-21854	60	78	0.453488	1.08913e-07	0.801094	0.130503	0.00019998	0.000151047	0.0157069	3.25903e-06	Hepatocytes	ATAC
chr22-23934305-23934605	3825	1.02603	259.023	45.7227	1.29891e-08	rs5996632	-6376	-6675	35	39	0.773256	8.99233e-10	-1.2471	0.167727	9.999e-05	2.3966e-06	0.000441889	2.88882e-06	Hepatocytes	ATAC
chr22-23938412-23938712	3815	1.0664	236.883	44.4948	6.32696e-08	rs5751764	-31142	-31441	65	84	0.511628	3.44744e-09	-0.991602	0.140205	9.999e-05	6.96082e-06	0.00112157	4.21993e-06	Hepatocytes	ATAC
chr22-23938819-23939119	3817	1.06268	220.01	43.6578	6.08299e-10	rs2330634	-30212	-30511	63	80	0.534884	8.81315e-12	-1.08457	0.124728	9.999e-05	4.82768e-08	1.46388e-05	4.42779e-06	Hepatocytes	ATAC
chr22-23942456-23942756	3820	1.07513	234.44	44.4152	1.24477e-13	rs5751764	-35186	-35485	65	84	0.511628	5.35227e-16	-1.08485	0.0944662	9.999e-05	4.56175e-12	5.85738e-09	4.52715e-06	Hepatocytes	ATAC
chr22-23943913-23944213	3821	1.04491	215.95	43.6942	9.64927e-15	rs5751764	-36643	-36942	65	84	0.511628	1.38688e-17	-1.09305	0.0866798	9.999e-05	6.10659e-13	1.15677e-09	3.97805e-06	Hepatocytes	ATAC
chr22-23960144-23960444	3789	1.06643	233.67	44.3429	1.40624e-07	rs2330634	-51537	-51836	63	80	0.534884	8.3894e-09	-0.766072	0.112121	9.999e-05	1.60729e-05	0.00230299	4.2788e-06	Hepatocytes	ATAC
chr22-23965682-23965902	3785	1.05685	232.766	44.4064	1.68462e-08	rs5751764	-58412	-58631	65	84	0.511628	6.88714e-10	-0.993601	0.13235	9.999e-05	1.88474e-06	0.000357297	4.01772e-06	Hepatocytes	ATAC
chr22-23970144-23970444	3788	1.06278	227.045	44.1396	2.88917e-18	rs5751764	-62874	-63173	65	84	0.511628	1.19739e-21	-1.08693	0.0689798	9.999e-05	7.10628e-17	1.04128e-12	4.29365e-06	Hepatocytes	ATAC
chr22-23971026-23971326	3792	1.03817	244.941	44.95	2.54201e-22	rs5751764	-63756	-64055	65	84	0.511628	4.61148e-26	-1.21494	0.0616298	9.999e-05	1.13246e-20	1.11542e-15	3.34037e-06	Hepatocytes	ATAC
chr22-23984455-23984755	3791	1.03621	236.907	44.6644	5.3912e-12	rs5751764	-77185	-77484	65	84	0.511628	5.61458e-14	-1.18624	0.117264	9.999e-05	5.99052e-10	3.40694e-07	3.40457e-06	Hepatocytes	ATAC
chr22-24067657-24067957	3678	1.04084	256.464	45.47	8.34156e-07	rs2267057	50975	50676	18	19	0.110465	1.01774e-07	-0.683942	0.111085	9.999e-05	0.000148822	0.0155111	3.25276e-06	Hepatocytes	ATAC
chr22-24259519-24259819	3754	1.04855	241.219	44.1945	1.21216e-07	rs2196263	111498	111199	59	79	0.459302	6.62988e-09	-0.751259	0.108941	9.999e-05	1.72435e-05	0.0024489	3.65563e-06	Hepatocytes	ATAC
chr22-24316955-24317154	3625	1.04597	255.168	45.0457	9.4845e-10	rs34949904	-17626	-17824	36	41	0.238372	3.11143e-11	-1.19448	0.143067	9.999e-05	1.17754e-07	3.18336e-05	3.39259e-06	Hepatocytes	ATAC
chr22-24837578-24837865	2727	1.04628	223.88	45.5902	3.81566e-08	rs139636	-5305	-5591	39	44	0.744186	2.96474e-09	-1.03858	0.146007	9.999e-05	4.87806e-06	0.000823255	3.87528e-06	Hepatocytes	ATAC
chr22-25208843-25209143	2940	1.0365	248.388	45.1653	8.14268e-09	rs5760908	-95	-394	48	59	0.656977	4.09549e-10	-0.948943	0.124077	9.999e-05	1.23375e-06	0.000247745	3.25413e-06	Hepatocytes	ATAC
chr22-27476344-27476644	4172	1.02054	483.158	46.207	1.29108e-06	rs13053864	157	-142	50	58	0.337209	2.12319e-07	-0.89677	0.150553	0.00039996	0.000531215	0.0444643	1.48634e-06	Hepatocytes	ATAC
chr22-27476814-27477057	4172	1.03697	486.835	46.0981	1.55026e-08	rs13053864	-313	-555	50	58	0.337209	1.29046e-09	-1.07619	0.146666	9.999e-05	4.80214e-06	0.000811817	1.66614e-06	Hepatocytes	ATAC
chr22-28708746-28709014	2715	1.05768	116.102	42.3354	6.31546e-08	rs5752776	3494	3227	44	52	0.697674	1.36514e-09	-0.865294	0.118169	9.999e-05	3.61513e-06	0.000636642	8.10133e-06	Hepatocytes	ATAC
chr22-28710094-28710394	2714	1.0515	119.082	42.7125	2.01829e-07	rs12628239	-9722	-10021	40	46	0.267442	6.78868e-09	0.930019	0.134988	9.999e-05	1.359e-05	0.00198841	7.56118e-06	Hepatocytes	ATAC
chr22-28710544-28710844	2714	1.04524	121.148	42.999	1.62647e-06	rs1018496	21480	21181	45	53	0.69186	9.86935e-08	-0.837407	0.135826	9.999e-05	0.000131331	0.013933	7.10751e-06	Hepatocytes	ATAC
chr22-28712079-28712379	2712	1.04415	124	43.2806	4.83539e-08	rs4490290	-5951	-6250	49	59	0.656977	1.49379e-09	-0.786708	0.107795	9.999e-05	3.4594e-06	0.00061421	6.8897e-06	Hepatocytes	ATAC
chr22-28732755-28733032	2702	1.06038	113.803	42.2069	1.63891e-06	rs5752774	-23134	-23410	43	51	0.703488	7.54323e-08	-0.947385	0.151865	0.00019998	0.000108152	0.0117773	8.4225e-06	Hepatocytes	ATAC
chr22-28733791-28734091	2698	1.06113	121.504	43.023	6.94987e-06	rs1033667	520	221	40	46	0.267442	5.898e-07	0.884663	0.155852	0.00029997	0.000533198	0.0445853	7.93017e-06	Hepatocytes	ATAC
chr22-29080604-29080904	3005	1.03965	106.681	42.0485	2.06441e-11	rs134613	791	492	55	73	0.575581	4.99501e-14	-1.05236	0.103686	9.999e-05	9.82324e-10	5.21742e-07	7.75151e-06	Hepatocytes	ATAC
chr22-29081912-29082212	3002	1.04501	109.127	42.2757	8.94756e-16	rs134637	4775	4476	56	75	0.563953	2.02066e-19	-1.15773	0.0828032	9.999e-05	2.4864e-14	8.76026e-11	7.87716e-06	Hepatocytes	ATAC
chr22-29567376-29567676	3571	1.07346	143.046	41.9037	6.72606e-08	rs468986	-5422	-5721	61	84	0.511628	1.21465e-09	0.918515	0.124899	9.999e-05	3.98634e-06	0.000692225	7.33496e-06	Hepatocytes	ATAC
chr22-29585094-29585336	3577	1.06792	153.115	42.6326	2.44444e-06	rs2857645	80869	80628	53	67	0.389535	1.43793e-07	0.728479	0.120155	0.00029997	0.000212508	0.0209226	6.59681e-06	Hepatocytes	ATAC
chr22-29912751-29913051	3804	1.05069	204.351	43.9257	8.49785e-07	rs4820822	-63581	-63880	43	52	0.697674	6.18739e-08	0.778703	0.123759	0.00019998	0.000109506	0.0118909	4.38125e-06	Hepatocytes	ATAC
chr22-30044439-30044739	3785	1.05399	186.719	43.2289	1.92143e-08	rs41174	-14360	-14659	51	65	0.377907	4.72851e-10	-0.67845	0.0891631	9.999e-05	1.78073e-06	0.000341085	4.90837e-06	Hepatocytes	ATAC
chr22-31170082-31170382	3572	1.08228	168.813	42.1198	7.92735e-08	rs139803114	275218	274919	39	43	0.25	1.64655e-09	1.09081	0.150004	9.999e-05	5.1239e-06	0.000857483	6.59835e-06	Hepatocytes	ATAC
chr22-31179345-31179645	3595	1.05738	188.18	43.395	3.97966e-08	rs12627805	-14501	-14800	15	16	0.0930233	1.23892e-09	1.11879	0.152243	9.999e-05	3.71025e-06	0.00065109	4.98812e-06	Hepatocytes	ATAC
chr22-31630686-31630986	4291	1.04826	224.064	43.6322	6.0736e-07	rs112797876	128668	128369	11	12	0.0697674	3.71913e-08	1.16414	0.181046	9.999e-05	8.67121e-05	0.00979147	3.92719e-06	Hepatocytes	ATAC
chr22-32206921-32207221	4591	1.03905	249.888	44.3778	4.56148e-11	rs2142557	105	-194	59	79	0.459302	5.93673e-13	0.770533	0.0815715	9.999e-05	5.4869e-09	2.27419e-06	3.29531e-06	Hepatocytes	ATAC
chr22-32306266-32306566	4540	1.04024	266.41	44.6435	3.4277e-07	rs2413092	-24517	-24816	59	77	0.447674	2.70341e-08	-0.653792	0.10033	9.999e-05	6.17142e-05	0.00733167	3.11789e-06	Hepatocytes	ATAC
chr22-32421517-32421817	4638	1.05093	258.754	44.1922	3.58236e-08	rs7285033	7599	7300	49	65	0.377907	1.54288e-09	-0.773259	0.106079	9.999e-05	5.02434e-06	0.000844795	3.46605e-06	Hepatocytes	ATAC
chr22-32421881-32422143	4638	1.04512	262.927	44.2776	9.56925e-07	rs11089564	2497	2236	49	67	0.389535	8.04896e-08	-0.675811	0.108639	0.00019998	0.000169712	0.0172623	3.27246e-06	Hepatocytes	ATAC
chr22-32423474-32423685	4636	1.09036	241.167	42.8843	5.0379e-09	rs11089564	904	694	49	67	0.389535	7.73506e-11	-0.889672	0.109829	9.999e-05	3.40762e-07	7.99282e-05	4.87482e-06	Hepatocytes	ATAC
chr22-32423702-32424002	4636	1.04675	265.164	44.4044	4.01606e-07	rs7285033	5414	5115	49	65	0.377907	2.99281e-08	-0.688766	0.106145	0.00019998	6.80349e-05	0.00796405	3.28286e-06	Hepatocytes	ATAC
chr22-32426929-32427229	4640	1.04914	262.991	44.0629	1.79175e-15	rs1543320	154	-145	49	68	0.395349	2.5059e-18	-0.985257	0.0748913	9.999e-05	1.14329e-13	2.90605e-10	3.36711e-06	Hepatocytes	ATAC
chr22-32444196-32444496	4665	1.03959	262.847	44.2128	8.50349e-09	rs11089564	-19818	-20117	49	67	0.389535	2.79051e-10	-0.86175	0.111166	9.999e-05	1.31256e-06	0.000261881	3.14524e-06	Hepatocytes	ATAC
chr22-32628975-32629275	4777	1.03045	305.555	44.7369	3.28282e-08	rs2051568	193	-106	27	31	0.180233	1.75199e-09	-0.943293	0.130017	9.999e-05	6.97283e-06	0.00112278	2.53053e-06	Hepatocytes	ATAC
chr22-32746814-32747114	4810	1.05596	309.341	44.2642	6.92257e-07	rs3788502	-3309	-3608	37	45	0.261628	5.44624e-08	-0.909491	0.143754	0.00019998	0.000130214	0.0138233	3.00445e-06	Hepatocytes	ATAC
chr22-33006640-33006940	5122	1.04848	369.361	45.1731	2.02348e-06	rs5754371	-4269	-4568	61	77	0.552326	2.60137e-07	0.682801	0.11571	0.00059994	0.000515974	0.0433927	2.38617e-06	Hepatocytes	ATAC
chr22-33034798-33035098	5094	1.04683	361.495	44.819	3.99205e-13	rs2413161	-2483	-2782	25	28	0.162791	2.8702e-15	-1.16416	0.106003	9.999e-05	4.89294e-11	4.11767e-08	2.40955e-06	Hepatocytes	ATAC
chr22-33776498-33776798	4833	1.04338	299.976	44.5308	1.99667e-06	rs686137	102	-197	43	52	0.697674	2.09614e-07	0.742737	0.12462	0.00039996	0.000425851	0.0371417	2.8326e-06	Hepatocytes	ATAC
chr22-34379869-34380169	5130	1.04028	305.221	44.654	2.68747e-06	rs130886	-21439	-21738	49	61	0.354651	3.09597e-07	0.994873	0.169967	0.00049995	0.000605193	0.0495493	2.72206e-06	Hepatocytes	ATAC
chr22-35085661-35085961	4654	1.03896	259.788	44.5636	1.65264e-10	rs34739126	-38179	-38478	38	45	0.738372	3.05834e-12	-0.979513	0.108977	9.999e-05	2.18008e-08	7.40364e-06	3.16759e-06	Hepatocytes	ATAC
chr22-35611611-35611911	4279	1.06825	286.569	44.3924	4.99709e-07	rs2899254	-1337	-1636	52	69	0.598837	3.86446e-08	-0.790599	0.123152	9.999e-05	7.59374e-05	0.00873719	3.5331e-06	Hepatocytes	ATAC
chr22-35612974-35613274	4276	1.03296	303.358	45.2747	8.85516e-12	rs2899254	-2700	-2999	52	69	0.598837	1.48288e-13	-0.994774	0.101112	9.999e-05	1.38193e-09	7.03963e-07	2.59634e-06	Hepatocytes	ATAC
chr22-35684267-35684567	4242	1.04277	300.835	45.1972	1.00203e-10	rs11450188	6925	6626	50	60	0.651163	2.41943e-12	1.0243	0.113141	9.999e-05	1.41078e-08	5.1005e-06	2.81207e-06	Hepatocytes	ATAC
chr22-35726967-35727267	4224	1.04956	306.747	45.1778	7.69307e-07	rs5995300	802583	802284	53	64	0.372093	8.414e-08	-0.815364	0.131327	0.00029997	0.000152643	0.0158338	2.89543e-06	Hepatocytes	ATAC
chr22-36030383-36030683	4014	1.02588	313.079	45.7758	3.33136e-07	rs5750214	115	-184	35	43	0.25	3.89537e-08	-0.383653	0.059782	9.999e-05	8.13529e-05	0.00926613	2.38739e-06	Hepatocytes	ATAC
chr22-36035479-36035779	4011	1.02769	313.443	45.8281	7.98814e-07	rs5750214	-4981	-5280	35	43	0.25	1.08684e-07	-0.761178	0.123989	0.00029997	0.000196631	0.0195884	2.41691e-06	Hepatocytes	ATAC
chr22-36433354-36433654	4024	1.05029	320.438	44.4473	5.48473e-07	rs28539413	206	-93	42	50	0.290698	4.40125e-08	-0.816271	0.127853	0.00019998	0.000111289	0.0120584	2.78631e-06	Hepatocytes	ATAC
chr22-36873678-36873978	3983	1.05038	358.992	45.9292	2.89489e-07	rs2072710	-1220	-1519	48	56	0.674419	3.49307e-08	-0.647648	0.100456	9.999e-05	6.40413e-05	0.00756812	2.48857e-06	Hepatocytes	ATAC
chr22-36874014-36874314	3983	1.06635	324.097	44.7412	8.49284e-11	rs2072710	-1556	-1855	48	56	0.674419	1.53764e-12	-1.01724	0.110815	9.999e-05	8.42047e-09	3.25958e-06	3.08348e-06	Hepatocytes	ATAC
chr22-37100636-37100936	3900	1.04461	320.956	45.0046	2.44843e-13	rs9619658	170	-129	42	54	0.313953	1.84277e-15	1.1551	0.103934	9.999e-05	2.72962e-11	2.54662e-08	2.67099e-06	Hepatocytes	ATAC
chr22-37123736-37124018	3900	1.0456	348.932	45.6263	3.52653e-14	rs5995385	87	-194	55	77	0.447674	3.02562e-16	-1.02588	0.0880086	9.999e-05	3.83718e-12	5.15279e-09	2.47427e-06	Hepatocytes	ATAC
chr22-37187895-37188195	3956	1.05714	343.419	45.8415	5.7025e-07	rs1001810	11550	11251	45	54	0.313953	7.40222e-08	0.911229	0.14595	9.999e-05	0.000117238	0.0126151	2.72888e-06	Hepatocytes	ATAC
chr22-37314028-37314328	3704	1.05211	285.961	44.6425	2.1005e-07	rs6000662	3161	2862	62	84	0.511628	1.51415e-08	-0.766746	0.114901	9.999e-05	3.53777e-05	0.00457526	3.16283e-06	Hepatocytes	ATAC
chr22-37509047-37509347	3488	1.04918	304.378	45.371	7.02108e-10	rs4080481	230	-69	53	59	0.343023	2.57977e-11	1.05752	0.12589	9.999e-05	9.82835e-08	2.72027e-05	2.91004e-06	Hepatocytes	ATAC
chr22-37588560-37588860	3409	1.04268	287.422	45.3837	6.3312e-07	rs9622651	2572	2273	59	73	0.575581	7.17887e-08	0.896414	0.143386	9.999e-05	0.000123673	0.0132247	2.94141e-06	Hepatocytes	ATAC
chr22-37674949-37675249	3470	1.0638	280.805	45.1989	4.17089e-14	rs12485104	-12225	-12524	53	60	0.348837	2.66519e-16	-1.10491	0.0944755	9.999e-05	2.28572e-12	3.35913e-09	3.4963e-06	Hepatocytes	ATAC
chr22-38107864-38108164	3584	1.03264	273.298	45.4764	6.2085e-07	rs13054158	96	-203	34	39	0.226744	7.23761e-08	-0.62114	0.0993893	0.00019998	0.000126014	0.0134478	2.87508e-06	Hepatocytes	ATAC
chr22-38841287-38841574	3169	1.03562	191.328	44.3873	2.62603e-07	rs117773903	-10704	-10990	7	7	0.0406977	1.79449e-08	2.1406	0.323002	9.999e-05	3.47735e-05	0.0045115	4.19765e-06	Hepatocytes	ATAC
chr22-38843920-38844220	3169	1.04665	189.466	44.306	8.26898e-08	rs117773903	-13337	-13636	7	7	0.0406977	4.39108e-09	2.10312	0.300136	9.999e-05	9.16289e-06	0.00142566	4.59099e-06	Hepatocytes	ATAC
chr22-38845287-38845587	3169	1.04594	182.945	43.9971	4.47155e-06	rs117773903	-14704	-15003	7	7	0.0406977	4.64498e-07	2.25902	0.39342	0.00039996	0.000578221	0.0476778	4.73066e-06	Hepatocytes	ATAC
chr22-38870303-38870568	3150	1.04539	184.012	44.0896	1.12155e-06	rs7292074	142	-122	24	25	0.145349	9.12903e-08	1.0063	0.162661	0.00019998	0.000137651	0.0144832	4.68462e-06	Hepatocytes	ATAC
chr22-39026780-39027080	3150	1.05752	188.346	43.9149	7.21482e-07	rs28557780	-16	-315	58	75	0.563953	5.06355e-08	0.686781	0.108215	9.999e-05	7.93933e-05	0.0090782	4.9887e-06	Hepatocytes	ATAC
chr22-39442908-39443208	2872	1.05753	155.226	43.5929	4.06794e-06	rs1005522	6984	6685	30	36	0.790698	3.66185e-07	1.04675	0.180247	0.00039996	0.000402878	0.0355246	6.05351e-06	Hepatocytes	ATAC
chr22-39464024-39464324	2842	1.03558	155.023	44.3383	1.55263e-09	rs5757678	-16621	-16920	35	42	0.755814	3.89499e-11	1.03111	0.124414	9.999e-05	1.37817e-07	3.65797e-05	5.17905e-06	Hepatocytes	ATAC
chr22-39464977-39465277	2838	1.06018	148.754	43.6484	2.94969e-06	rs5750833	-17892	-18191	34	41	0.761628	2.52652e-07	0.950572	0.160869	9.999e-05	0.000268298	0.0253491	6.43512e-06	Hepatocytes	ATAC
chr22-40432237-40432537	2274	1.03542	82.7592	42.6607	6.60623e-09	rs6001910	-4233	-4532	19	21	0.122093	9.64811e-11	1.41206	0.175622	9.999e-05	3.23154e-07	7.64459e-05	9.68844e-06	Hepatocytes	ATAC
chr22-40714653-40714953	2273	1.02502	68.5613	42.5128	3.90174e-06	rs79120117	25672	25373	28	28	0.162791	2.4649e-07	1.16226	0.19647	9.999e-05	0.000215415	0.0211593	1.08308e-05	Hepatocytes	ATAC
chr22-40803230-40803530	2429	1.07144	67.8298	41.7465	3.85193e-10	rs138320	9921	9622	42	48	0.72093	1.64581e-12	-1.30853	0.142843	9.999e-05	7.27388e-09	2.88523e-06	1.52523e-05	Hepatocytes	ATAC
chr22-41231430-41231730	2835	1.06291	71.8634	40.6818	1.08931e-14	rs139482	40	-259	51	62	0.360465	1.02628e-18	-1.02026	0.0758815	9.999e-05	1.31866e-13	3.28477e-10	1.35734e-05	Hepatocytes	ATAC
chr22-41864518-41864818	3307	1.07501	135.168	41.9575	5.05966e-06	rs4822099	399439	399140	17	18	0.104651	2.84059e-07	-1.15318	0.196222	9.999e-05	0.000382829	0.0340399	7.84483e-06	Hepatocytes	ATAC
chr22-42118789-42119089	3752	1.03023	176.186	43.7498	1.48271e-06	rs2743459	23913	23614	63	79	0.540698	1.1386e-07	-0.837083	0.136635	0.00019998	0.000200913	0.0199274	4.38131e-06	Hepatocytes	ATAC
chr22-42120730-42121030	3760	1.05211	173.76	43.2758	5.15322e-08	rs2743461	23819	23520	64	79	0.540698	1.61109e-09	-0.882209	0.121219	9.999e-05	4.7764e-06	0.000808785	5.20477e-06	Hepatocytes	ATAC
chr22-42121510-42121810	3760	1.06886	157.77	42.165	2.42758e-08	rs5758605	23837	23538	61	76	0.55814	3.81815e-10	-0.956383	0.124741	9.999e-05	1.5739e-06	0.000306535	6.44417e-06	Hepatocytes	ATAC
chr22-42144138-42144438	3786	1.06491	166.908	42.376	3.02709e-08	rs4467371	1188	889	35	38	0.22093	5.56142e-10	-0.909178	0.120179	9.999e-05	2.22493e-06	0.000412681	5.92713e-06	Hepatocytes	ATAC
chr22-42144478-42144778	3785	1.09838	171.106	42.3098	7.22684e-08	rs5758606	1176	877	36	40	0.232558	1.5967e-09	-0.904546	0.124247	9.999e-05	3.89176e-06	0.000677928	7.24275e-06	Hepatocytes	ATAC
chr22-42145238-42145538	3785	1.03997	173.633	43.0105	4.88425e-10	rs1058167	-3220	-3519	48	59	0.343023	4.68797e-12	0.802281	0.0904505	9.999e-05	4.34746e-08	1.3378e-05	4.77431e-06	Hepatocytes	ATAC
chr22-42172828-42173128	3828	1.07448	173.36	42.3908	9.14499e-08	rs5758618	-13996	-14295	39	43	0.25	2.2192e-09	0.685378	0.0953059	9.999e-05	6.73396e-06	0.00108886	6.09497e-06	Hepatocytes	ATAC
chr22-42532933-42533233	4248	1.05947	304.334	44.5254	2.18308e-08	rs4822173	67209	66910	23	26	0.151163	9.87442e-10	1.24291	0.167735	9.999e-05	3.18542e-06	0.000571883	3.13002e-06	Hepatocytes	ATAC
chr22-42533408-42533708	4247	1.04489	292.694	44.4858	3.05508e-10	rs4822173	66734	66435	23	26	0.151163	6.0773e-12	1.28833	0.146433	9.999e-05	4.23224e-08	1.31091e-05	2.93463e-06	Hepatocytes	ATAC
chr22-42536192-42536492	4248	1.04937	297.886	44.654	1.06489e-10	rs4822173	63950	63651	23	26	0.151163	1.91169e-12	1.41169	0.15481	9.999e-05	1.32374e-08	4.82083e-06	2.97751e-06	Hepatocytes	ATAC
chr22-42537115-42537415	4246	1.08576	298.535	44.138	4.97767e-08	rs4822173	63027	62728	23	26	0.151163	2.23475e-09	1.13424	0.157764	9.999e-05	5.51154e-06	0.000912928	3.8196e-06	Hepatocytes	ATAC
chr22-42537612-42537912	4246	1.06687	284.983	43.7584	3.19423e-09	rs6002787	-6761	-7060	28	32	0.186047	6.90581e-11	1.26256	0.15527	9.999e-05	3.48641e-07	8.16225e-05	3.51925e-06	Hepatocytes	ATAC
chr22-42544737-42545037	4260	1.05099	298.778	44.6556	2.29101e-10	rs12160044	-8855	-9154	27	31	0.180233	4.74156e-12	1.21456	0.13698	9.999e-05	2.88635e-08	9.39855e-06	3.00319e-06	Hepatocytes	ATAC
chr22-42546285-42546585	4258	1.05952	277.639	43.7674	1.52084e-06	rs12160044	-10403	-10702	27	31	0.180233	1.18092e-07	0.971578	0.158846	9.999e-05	0.000258974	0.0246317	3.43223e-06	Hepatocytes	ATAC
chr22-42552054-42552354	4257	1.06235	277.706	43.7473	2.39841e-06	rs73173053	-59801	-60100	25	29	0.168605	2.03168e-07	0.878876	0.147251	0.00029997	0.000410547	0.0360604	3.49997e-06	Hepatocytes	ATAC
chr22-42634875-42635175	4339	1.03695	315.772	44.926	3.04923e-07	rs5758824	1446	1147	49	59	0.343023	2.60696e-08	0.891885	0.136662	9.999e-05	6.73266e-05	0.00789783	2.56824e-06	Hepatocytes	ATAC
chr22-42874694-42874994	4537	1.03838	304.33	44.2474	6.61605e-14	rs5759006	3039	2740	56	70	0.406977	2.21189e-16	-1.08465	0.0922955	9.999e-05	7.69425e-12	8.93537e-09	2.69277e-06	Hepatocytes	ATAC
chr22-42922451-42922751	4607	1.07126	315.692	44.1309	4.90957e-12	rs4822228	1758	1459	53	65	0.622093	3.53366e-14	-1.26107	0.123042	9.999e-05	3.53834e-10	2.14714e-07	3.27434e-06	Hepatocytes	ATAC
chr22-42922896-42923196	4607	1.04269	321.921	44.7584	1.55915e-08	rs4822225	-8251	-8550	54	67	0.610465	7.33918e-10	-1.05083	0.140294	9.999e-05	2.92658e-06	0.00053019	2.62629e-06	Hepatocytes	ATAC
chr22-43104031-43104331	4558	1.04208	331.412	44.6368	2.98548e-08	rs61307529	-1212	-1511	54	72	0.581395	1.5012e-09	-0.783838	0.107421	9.999e-05	5.98172e-06	0.000979972	2.53997e-06	Hepatocytes	ATAC
chr22-43110572-43110872	4552	1.06092	312.314	44.1192	2.81645e-07	rs4988372	56	-243	22	22	0.127907	1.76514e-08	1.30668	0.197036	0.00019998	4.84763e-05	0.00598683	3.08131e-06	Hepatocytes	ATAC
chr22-43198926-43199226	4682	1.0371	383.11	45.4783	3.30217e-07	rs138973	-1801	-2100	47	55	0.680233	3.47873e-08	-0.907149	0.140683	9.999e-05	8.92304e-05	0.0100304	2.11913e-06	Hepatocytes	ATAC
chr22-43467245-43467545	5181	1.05564	494.959	46.0015	2.30666e-09	rs2105872	-11069	-11368	62	75	0.436047	1.3873e-10	-1.06514	0.134123	9.999e-05	5.20366e-07	0.000115838	1.87354e-06	Hepatocytes	ATAC
chr22-43637418-43637718	5530	1.02538	516.718	46.1256	1.48622e-10	rs137749	11976	11677	17	20	0.116279	6.32648e-12	1.52181	0.173189	9.999e-05	5.0118e-08	1.5151e-05	1.4412e-06	Hepatocytes	ATAC
chr22-43853432-43853732	5496	1.02721	576.536	46.4189	1.65221e-07	rs4823151	16010	15711	34	42	0.244186	2.18002e-08	-0.829231	0.126127	0.00039996	7.31738e-05	0.0084819	1.30936e-06	Hepatocytes	ATAC
chr22-44029335-44029635	5650	1.05068	632.551	46.1998	3.28956e-07	rs5764060	-6206	-6505	46	54	0.686047	4.4359e-08	-0.972626	0.152393	0.00019998	0.000132418	0.0140303	1.41545e-06	Hepatocytes	ATAC
chr22-45228064-45228364	4796	1.04679	491.513	46.1124	1.3184e-07	rs916402	-512896	-513195	32	35	0.796512	1.5103e-08	0.900605	0.134947	0.00019998	4.04298e-05	0.00513877	1.77172e-06	Hepatocytes	ATAC
chr22-45322918-45323218	4709	1.03368	469.827	46.2104	1.32065e-09	rs3788649	16060	15761	43	48	0.27907	8.06681e-11	-0.984833	0.121749	9.999e-05	3.7784e-07	8.75942e-05	1.6854e-06	Hepatocytes	ATAC
chr22-45328872-45329172	4714	1.05692	456.495	45.814	2.46171e-16	rs6007592	-27	-326	42	47	0.273256	1.12107e-18	-1.02796	0.0766188	9.999e-05	2.00753e-14	7.40854e-11	2.04989e-06	Hepatocytes	ATAC
chr22-45329522-45329822	4710	1.05041	422.685	45.0781	5.55719e-15	rs6007592	-677	-976	42	47	0.273256	2.27846e-17	-1.17675	0.0944865	9.999e-05	5.95702e-13	1.13708e-09	2.11415e-06	Hepatocytes	ATAC
chr22-45335035-45335335	4709	1.05252	458.988	45.6992	2.0042e-10	rs9614459	13691	13392	41	46	0.732558	7.12694e-12	0.794257	0.0907302	9.999e-05	3.83915e-08	1.20597e-05	1.97624e-06	Hepatocytes	ATAC
chr22-49933362-49933561	5177	1.06315	457.194	44.9238	7.83219e-07	rs6009894	-97848	-98046	20	20	0.116279	7.89545e-08	1.2827	0.206025	0.00029997	0.000210943	0.0207815	2.13789e-06	Hepatocytes	ATAC
chr22-49944503-49944803	5044	1.04845	469.24	45.4282	3.13304e-13	rs79860705	-8322	-8621	20	20	0.116279	3.32276e-15	1.73592	0.158691	9.999e-05	4.80635e-11	4.05165e-08	1.87787e-06	Hepatocytes	ATAC
chr22-49948970-49949270	5022	1.05483	453.312	45.1407	3.76966e-08	rs79860705	-12789	-13088	20	20	0.116279	2.43685e-09	1.63739	0.228491	9.999e-05	9.13836e-06	0.00142273	2.03397e-06	Hepatocytes	ATAC
chr22-50182766-50183053	3879	1.04455	377.361	45.746	8.54009e-15	rs13056445	170	-116	61	85	0.505814	6.41016e-17	1.02766	0.0847055	9.999e-05	9.72379e-13	1.65904e-09	2.27075e-06	Hepatocytes	ATAC
chr22-50190269-50190569	3844	1.04678	357.19	45.4021	4.96284e-09	rs4838812	-248	-547	45	56	0.674419	2.55679e-10	0.977884	0.125763	9.999e-05	9.34857e-07	0.000194061	2.43761e-06	Hepatocytes	ATAC
chr22-50190700-50191000	3842	1.05075	333.69	44.5568	1.03488e-06	rs4838812	-679	-978	45	56	0.674419	9.70344e-08	0.827785	0.134165	9.999e-05	0.000225327	0.0219984	2.68447e-06	Hepatocytes	ATAC
chr22-50276175-50276475	3453	1.05924	314.806	45.0517	1.95801e-08	rs4838870	-1230	-1529	60	83	0.517442	1.08959e-09	-0.811682	0.109933	9.999e-05	2.95052e-06	0.000533742	3.0211e-06	Hepatocytes	ATAC
chr22-50399360-50399660	2972	1.04023	212.902	43.6695	1.51189e-10	rs12162782	15836	15537	54	59	0.343023	1.64381e-12	0.826836	0.0902564	9.999e-05	1.58011e-08	5.59454e-06	3.90111e-06	Hepatocytes	ATAC
chr3-2908999-2909299	5760	1.05887	540.396	45.2174	4.81155e-08	rs11129338	86	-213	62	75	0.563953	3.3443e-09	1.03665	0.146406	9.999e-05	1.36084e-05	0.00199051	1.75547e-06	Hepatocytes	ATAC
chr3-2915892-2916192	5766	1.03679	562.789	45.8036	4.63088e-15	rs62232779	-1753	-2052	52	63	0.366279	3.3045e-17	1.14857	0.0930924	9.999e-05	9.61435e-13	1.646e-09	1.43934e-06	Hepatocytes	ATAC
chr3-3782510-3782810	5296	1.06664	429.441	44.6506	2.84746e-10	rs769636	-40	-339	60	84	0.511628	6.11761e-12	-0.861653	0.0979571	9.999e-05	4.11041e-08	1.27908e-05	2.33177e-06	Hepatocytes	ATAC
chr3-4138424-4138724	5177	1.07108	394.44	44.1414	1.19745e-13	rs200071262	-2949	-3248	42	48	0.27907	4.14677e-16	1.27114	0.10995	9.999e-05	8.44445e-12	9.69361e-09	2.61748e-06	Hepatocytes	ATAC
chr3-4174851-4175151	5148	1.04644	408.48	44.8391	3.36177e-13	rs795293	-30583	-30882	41	46	0.267442	2.37694e-15	1.39981	0.126815	9.999e-05	4.68729e-11	3.99968e-08	2.12646e-06	Hepatocytes	ATAC
chr3-4196750-4197050	5096	1.03912	429.503	45.5206	4.26405e-17	rs1994270	-5900	-6199	43	51	0.296512	1.12839e-19	1.29887	0.0916191	9.999e-05	5.22383e-15	2.52671e-11	1.91831e-06	Hepatocytes	ATAC
chr3-4206389-4206623	5051	1.04476	393.168	44.6754	4.0314e-10	rs76145197	-28124	-28357	35	40	0.232558	9.35855e-12	1.24684	0.143662	9.999e-05	7.71256e-08	2.20827e-05	2.18276e-06	Hepatocytes	ATAC
chr3-5227825-5228125	5050	1.03686	436.349	45.1173	1.45644e-07	rs171041	-719	-1018	10	10	0.94186	1.17522e-08	-2.10964	0.312933	9.999e-05	4.37998e-05	0.00549234	1.85738e-06	Hepatocytes	ATAC
chr3-7643204-7643411	5979	1.06601	344.736	44.0623	3.78959e-07	rs3804865	-11936	-12142	55	73	0.424419	2.46579e-08	0.540576	0.0826406	9.999e-05	7.03054e-05	0.008199	2.89205e-06	Hepatocytes	ATAC
chr3-7740476-7740776	5596	1.04922	338.593	44.2241	9.58317e-07	rs75721571	203	-96	11	13	0.0755814	7.91775e-08	-1.03949	0.166982	0.00039996	0.000213828	0.0210365	2.61679e-06	Hepatocytes	ATAC
chr3-8459149-8459449	5618	1.05447	379	44.3696	1.73094e-06	rs1872394	-820271	-820570	46	55	0.680233	1.68047e-07	0.707617	0.117538	0.00049995	0.000429546	0.0373864	2.42666e-06	Hepatocytes	ATAC
chr3-9057193-9057493	4210	1.05259	306.276	45.0449	9.55813e-08	rs2664097	-401	-700	27	30	0.825581	6.97895e-09	-1.21934	0.177172	9.999e-05	1.65219e-05	0.00236054	2.9631e-06	Hepatocytes	ATAC
chr3-9780470-9780770	4141	1.05724	334.872	45.1021	1.43797e-07	rs6443265	2496	2197	44	58	0.662791	1.15123e-08	-0.61351	0.0909295	9.999e-05	2.65798e-05	0.00357121	2.8006e-06	Hepatocytes	ATAC
chr3-10009026-10009326	3900	1.04572	346.692	45.1294	1.49884e-15	rs3846169	-53657	-53956	45	56	0.325581	5.1063e-18	-1.10248	0.0852828	9.999e-05	1.39751e-13	3.44674e-10	2.49255e-06	Hepatocytes	ATAC
chr3-10153584-10153884	3797	1.0488	302.489	44.5477	4.59834e-10	rs115415687	435	136	28	31	0.180233	1.02147e-11	1.30308	0.150561	9.999e-05	6.30146e-08	1.85763e-05	2.9204e-06	Hepatocytes	ATAC
chr3-10206999-10207299	3847	1.03454	325.992	45.3531	1.00268e-12	rs17815972	290	-9	55	68	0.395349	1.22527e-14	-0.932091	0.0882984	9.999e-05	1.5144e-10	1.06414e-07	2.44429e-06	Hepatocytes	ATAC
chr3-10253743-10254043	3819	1.06224	284.639	43.9338	2.72861e-07	rs1642975	13097	12798	53	61	0.354651	1.58482e-08	0.833372	0.125116	9.999e-05	4.19285e-05	0.00529769	3.41207e-06	Hepatocytes	ATAC
chr3-10286931-10287231	3755	1.03359	300.528	45.1362	7.52369e-13	rs35682	166	-133	56	68	0.604651	7.55504e-15	-1.21841	0.113897	9.999e-05	1.05679e-10	7.88164e-08	2.63302e-06	Hepatocytes	ATAC
chr3-12787379-12787679	4566	1.07131	303.036	44.207	1.20026e-15	rs731646	28944	28645	61	76	0.44186	1.76092e-18	1.17172	0.0882996	9.999e-05	4.57066e-14	1.37175e-10	3.41227e-06	Hepatocytes	ATAC
chr3-12787706-12787905	4566	1.05512	318.263	44.7418	7.71471e-08	rs13061656	6557	6359	63	78	0.453488	4.81552e-09	0.885426	0.12681	9.999e-05	1.33511e-05	0.00195748	2.90293e-06	Hepatocytes	ATAC
chr3-13025192-13025492	4368	1.05337	292.476	44.539	1.63527e-06	rs9872243	-334220	-334519	47	55	0.319767	1.65883e-07	0.880919	0.146238	0.00039996	0.00031062	0.0286947	3.12e-06	Hepatocytes	ATAC
chr3-14141743-14142043	4814	1.05928	359.08	44.6346	1.7525e-11	rs1043943	166	-133	49	60	0.651163	2.22746e-13	-0.938918	0.0965684	9.999e-05	2.00146e-09	9.62476e-07	2.64942e-06	Hepatocytes	ATAC
chr3-14216193-14216493	4763	1.07538	321.353	43.5717	4.14846e-09	rs9846167	284	-15	26	27	0.156977	8.63006e-11	1.33483	0.165392	9.999e-05	4.64972e-07	0.000105071	3.30851e-06	Hepatocytes	ATAC
chr3-14577952-14578252	4554	1.06371	338.098	44.5282	4.03179e-07	rs11928660	54189	53890	58	78	0.453488	3.14352e-08	0.829791	0.128141	0.00019998	7.51688e-05	0.00866676	2.90208e-06	Hepatocytes	ATAC
chr3-14648802-14649102	4440	1.05161	318.975	44.623	2.42178e-15	rs2278367	-81	-380	55	74	0.430233	5.84442e-18	1.06252	0.0824662	9.999e-05	1.79031e-13	4.2306e-10	2.8255e-06	Hepatocytes	ATAC
chr3-15049579-15049879	4385	1.05013	283.556	44.4603	3.77817e-13	rs11128729	-53236	-53535	25	27	0.156977	2.07673e-15	-1.16586	0.105238	9.999e-05	3.31624e-11	3.01487e-08	3.14495e-06	Hepatocytes	ATAC
chr3-15768376-15768676	4662	1.04786	299.686	44.9077	3.2253e-09	rs2455815	-70680	-70979	38	48	0.72093	1.22596e-10	0.761957	0.0955411	9.999e-05	4.87841e-07	0.000109676	2.92803e-06	Hepatocytes	ATAC
chr3-15768966-15769266	4662	1.0514	307.86	45.2876	5.85624e-08	rs1447648	47100	46801	39	49	0.715116	4.32607e-09	0.431537	0.0615493	9.999e-05	1.00541e-05	0.00154407	2.92312e-06	Hepatocytes	ATAC
chr3-16048748-16049048	4619	1.034	267.045	44.5294	8.67393e-07	rs11921927	18927	18628	63	80	0.465116	7.79956e-08	-0.688707	0.11056	9.999e-05	0.0001717	0.0174325	2.97203e-06	Hepatocytes	ATAC
chr3-16055908-16056208	4631	1.0566	266.647	44.1227	7.58985e-09	rs11128776	7971	7672	50	59	0.343023	2.33506e-10	-1.10249	0.14134	9.999e-05	9.40004e-07	0.000194967	3.50113e-06	Hepatocytes	ATAC
chr3-16060344-16060644	4633	1.05227	259.84	43.9596	1.61124e-11	rs11128776	3535	3236	50	59	0.343023	1.31662e-13	-0.829908	0.0840651	9.999e-05	1.49295e-09	7.5282e-07	3.48456e-06	Hepatocytes	ATAC
chr3-16311912-16312212	4641	1.0743	240.747	43.239	3.84354e-07	rs6442593	-56493	-56792	25	26	0.151163	1.84331e-08	-1.21222	0.183116	9.999e-05	4.48981e-05	0.00560888	4.38373e-06	Hepatocytes	ATAC
chr3-17255868-17256168	3587	1.06512	156.575	42.9243	1.28145e-15	rs2733520	-50969	-51268	49	64	0.372093	5.89215e-19	1.15199	0.0845363	9.999e-05	2.90511e-14	9.64159e-11	6.32741e-06	Hepatocytes	ATAC
chr3-17256744-17257044	3585	1.07728	146.061	42.0965	2.85067e-13	rs4422341	528523	528224	54	74	0.569767	2.37645e-16	-1.06586	0.0908655	9.999e-05	6.34389e-12	7.6526e-09	7.37274e-06	Hepatocytes	ATAC
chr3-17686671-17686958	3293	1.03991	113.564	42.5061	1.48687e-09	rs12493567	-301548	-301834	51	68	0.395349	1.39686e-11	0.925397	0.107997	9.999e-05	8.90682e-08	2.50134e-05	7.296e-06	Hepatocytes	ATAC
chr3-17947866-17948088	3130	1.05148	121.404	43.653	5.33798e-06	rs7374020	9969	9748	58	71	0.587209	5.17994e-07	-0.870114	0.15233	0.00019998	0.000434114	0.0376984	7.41566e-06	Hepatocytes	ATAC
chr3-19730102-19730402	4070	1.05672	153.839	42.2035	2.60783e-06	rs62279372	5159	4860	24	24	0.139535	1.34575e-07	1.27632	0.209891	9.999e-05	0.000251093	0.0240427	6.07312e-06	Hepatocytes	ATAC
chr3-20107780-20108080	4549	1.05443	191.562	42.8538	2.10049e-06	rs7637456	3091	2792	22	23	0.133721	1.28566e-07	1.29467	0.212474	0.00029997	0.000256677	0.0244553	4.79937e-06	Hepatocytes	ATAC
chr3-20230975-20231275	4817	1.05185	198.521	42.57	3.22284e-08	rs6550374	-76428	-76727	56	73	0.575581	6.58225e-10	-0.972909	0.129383	9.999e-05	3.36458e-06	0.000599512	4.54711e-06	Hepatocytes	ATAC
chr3-20340369-20340669	5227	1.05481	217.836	43.0469	7.15671e-07	rs2929393	-271839	-272138	51	64	0.627907	3.66931e-08	-0.760395	0.118189	0.00019998	9.41264e-05	0.0104791	4.23192e-06	Hepatocytes	ATAC
chr3-20510448-20510748	5681	1.04672	265.62	43.8864	1.93393e-06	rs13082656	-226384	-226683	46	56	0.325581	1.64034e-07	0.831527	0.137968	0.00019998	0.000353251	0.0318418	3.2765e-06	Hepatocytes	ATAC
chr3-21645572-21645872	6721	1.03627	474.603	45.6569	1.62485e-08	rs13080106	188	-111	51	66	0.616279	1.13317e-09	-0.81806	0.110956	9.999e-05	4.95287e-06	0.00083475	1.70036e-06	Hepatocytes	ATAC
chr3-21955450-21955750	6640	1.05889	398.572	44.5712	4.19569e-12	rs12639321	-12621	-12920	34	38	0.22093	3.92379e-14	-1.18724	0.116181	9.999e-05	4.95654e-10	2.88172e-07	2.38042e-06	Hepatocytes	ATAC
chr3-21960101-21960401	6641	1.04598	424.116	45.1211	1.46674e-09	rs58842146	-4501	-4800	33	37	0.215116	5.38767e-11	-1.14843	0.140068	9.999e-05	3.16069e-07	7.48767e-05	2.04127e-06	Hepatocytes	ATAC
chr3-21962522-21962822	6646	1.05373	406.256	44.8684	8.86115e-09	rs2291817	15867	15568	40	50	0.290698	3.95804e-10	-0.858516	0.112118	9.999e-05	1.79301e-06	0.000342647	2.25197e-06	Hepatocytes	ATAC
chr3-21966492-21966792	6649	1.08419	382.492	43.9449	3.67024e-08	rs661429	91	-208	54	64	0.372093	1.42808e-09	0.871009	0.119147	9.999e-05	5.27706e-06	0.000879864	2.95008e-06	Hepatocytes	ATAC
chr3-23108700-23109000	5105	1.05544	229.539	43.3767	1.82939e-06	rs9826624	116	-183	65	85	0.494186	1.29558e-07	0.786228	0.129075	9.999e-05	0.00026627	0.0251971	4.03394e-06	Hepatocytes	ATAC
chr3-23483954-23484254	4949	1.02602	255.542	44.2027	8.25612e-07	rs3111311	-154	-453	57	74	0.430233	6.57869e-08	-0.782907	0.124757	9.999e-05	0.000167374	0.0170802	2.92799e-06	Hepatocytes	ATAC
chr3-23643699-23643923	4746	1.06661	237.16	43.4587	2.54616e-06	rs66928949	589726	589503	52	73	0.424419	1.98899e-07	0.826968	0.13842	9.999e-05	0.000357754	0.0321604	4.2212e-06	Hepatocytes	ATAC
chr3-24478623-24478923	4783	1.01662	338.698	44.5461	4.34425e-08	rs6792725	168	-131	46	57	0.668605	2.25377e-09	0.766217	0.106609	9.999e-05	1.21428e-05	0.00181286	2.05855e-06	Hepatocytes	ATAC
chr3-25053345-25053645	4023	1.06358	286.132	43.497	4.95415e-08	rs148848590	900	601	12	12	0.0697674	1.69054e-09	-1.74385	0.240041	9.999e-05	6.77764e-06	0.00109488	3.42608e-06	Hepatocytes	ATAC
chr3-25410757-25410962	3634	1.06341	237.724	43.7177	5.86892e-07	rs11716604	-1218	-1422	41	46	0.267442	3.68029e-08	1.07846	0.167647	9.999e-05	7.72686e-05	0.00886783	4.11867e-06	Hepatocytes	ATAC
chr3-25508879-25509179	3845	1.06341	223.099	43.1716	6.85825e-07	rs1286646	-1640	-1939	13	16	0.906977	3.6459e-08	-1.16391	0.180859	9.999e-05	8.52372e-05	0.00964679	4.3886e-06	Hepatocytes	ATAC
chr3-27317167-27317467	4736	1.07014	218.21	44.3675	1.25514e-06	rs12635969	173633	173334	44	60	0.348837	1.14579e-07	-0.798175	0.130321	0.00029997	0.000149328	0.0155573	4.70073e-06	Hepatocytes	ATAC
chr3-27425177-27425477	4719	1.06071	195.614	43.7007	1.84875e-07	rs6771541	59847	59548	47	63	0.366279	9.06199e-09	0.820161	0.120405	0.00019998	1.8924e-05	0.00265951	4.91205e-06	Hepatocytes	ATAC
chr3-27425970-27426270	4715	1.05357	191.236	43.5155	2.70792e-08	rs35201716	39922	39623	33	38	0.22093	8.18613e-10	0.971521	0.130219	9.999e-05	2.63563e-06	0.00048257	4.77831e-06	Hepatocytes	ATAC
chr3-27578041-27578341	4243	1.043	192.429	44.1456	7.72384e-08	rs3846001	14262	13963	56	81	0.52907	3.79244e-09	0.709867	0.100737	9.999e-05	9.04452e-06	0.00141032	4.40343e-06	Hepatocytes	ATAC
chr3-27579275-27579527	4237	1.03474	200.054	44.6099	7.06814e-07	rs2642942	32134	31883	55	76	0.55814	6.28995e-08	0.714499	0.113635	0.00019998	0.000102368	0.0112434	3.9888e-06	Hepatocytes	ATAC
chr3-27581943-27582243	4223	1.03528	195.419	44.4822	1.2357e-11	rs2643818	-7381	-7680	57	83	0.517442	1.33709e-13	0.998613	0.101199	9.999e-05	1.18106e-09	6.12281e-07	4.09943e-06	Hepatocytes	ATAC
chr3-27584974-27585274	4207	1.03029	196.01	44.4784	5.42658e-07	rs67885527	-6305	-6604	58	85	0.505814	4.39359e-08	0.699161	0.109502	9.999e-05	7.9572e-05	0.00909029	3.94004e-06	Hepatocytes	ATAC
chr3-28680119-28680419	4334	1.06904	302.002	43.9408	1.56151e-12	rs4401327	153	-146	41	51	0.703488	7.8295e-15	1.1068	0.103565	9.999e-05	1.03852e-10	7.78028e-08	3.37086e-06	Hepatocytes	ATAC
chr3-30721106-30721406	4686	1.0437	272.305	44.5699	2.55157e-09	rs9838795	-3608	-3907	46	57	0.331395	7.89423e-11	-0.862127	0.106502	9.999e-05	3.66882e-07	8.54115e-05	3.12745e-06	Hepatocytes	ATAC
chr3-30760780-30761080	4713	1.04306	285.828	45.1322	2.22449e-12	rs795455	-2722	-3021	57	68	0.395349	2.68627e-14	-1.06727	0.103335	9.999e-05	2.50699e-10	1.59921e-07	2.96597e-06	Hepatocytes	ATAC
chr3-30764942-30765242	4698	1.05508	276.8	44.7629	3.53339e-07	rs3911711	-931	-1230	13	14	0.0813954	2.92493e-08	1.38175	0.212738	0.00019998	5.74098e-05	0.00690026	3.33691e-06	Hepatocytes	ATAC
chr3-33746484-33746784	3750	1.04074	167.828	42.9705	3.3576e-06	rs34406019	-916129	-916428	28	31	0.180233	2.37822e-07	-0.84604	0.142779	9.999e-05	0.000408066	0.0358812	4.96706e-06	Hepatocytes	ATAC
chr3-37471445-37471745	3114	1.06512	192.312	44.176	5.8916e-10	rs197721	-2901	-3200	18	18	0.104651	1.12426e-11	1.9497	0.225963	9.999e-05	3.88544e-08	1.21897e-05	5.15208e-06	Hepatocytes	ATAC
chr3-37941868-37942168	3175	1.06477	201.873	43.6439	1.40719e-06	rs11721155	-67544	-67843	15	15	0.0872093	1.03143e-07	-1.20314	0.195527	9.999e-05	0.000162649	0.0167042	4.89613e-06	Hepatocytes	ATAC
chr3-37943895-37944195	3178	1.04915	233.541	45.5347	1.34223e-06	rs7640933	-34465	-34764	18	19	0.110465	1.80443e-07	-1.39262	0.232068	0.00019998	0.000206339	0.0203722	3.79204e-06	Hepatocytes	ATAC
chr3-37944628-37944928	3177	1.05874	207.58	44.1476	1.70779e-11	rs6791072	6420	6121	28	32	0.186047	1.59168e-13	-1.04504	0.106439	9.999e-05	1.1017e-09	5.78447e-07	4.56539e-06	Hepatocytes	ATAC
chr3-38441231-38441531	3652	1.08534	258.67	44.4398	1.08604e-08	rs2154778	70916	70617	60	77	0.552326	4.14707e-10	-0.831253	0.108737	9.999e-05	9.08281e-07	0.000188859	4.39587e-06	Hepatocytes	ATAC
chr3-38443175-38443475	3655	1.04504	279.204	45.4421	2.55732e-14	rs2154778	68972	68673	60	77	0.552326	1.81133e-16	-1.02932	0.0871357	9.999e-05	2.20347e-12	3.24784e-09	3.07993e-06	Hepatocytes	ATAC
chr3-38502790-38503058	3734	1.05185	251.443	44.528	1.95311e-09	rs13095158	-97362	-97629	60	83	0.517442	5.63038e-11	0.864036	0.105537	9.999e-05	2.26055e-07	5.59746e-05	3.59026e-06	Hepatocytes	ATAC
chr3-39378122-39378422	3983	1.0448	207.173	44.4713	2.03753e-06	rs76040087	-753485	-753784	26	30	0.174419	2.1071e-07	0.641097	0.107592	0.00019998	0.000292215	0.0272471	4.14343e-06	Hepatocytes	ATAC
chr3-41533037-41533337	3766	1.03109	171.8	44.7278	1.86043e-06	rs9824709	44539	44240	31	34	0.197674	2.05191e-07	1.01128	0.169513	0.00039996	0.000245527	0.023596	4.52161e-06	Hepatocytes	ATAC
chr3-41592767-41593067	3799	1.04245	168.369	44.1538	3.26306e-09	rs4973975	209	-90	53	71	0.412791	8.62547e-11	-0.747554	0.0926242	9.999e-05	2.92523e-07	7.02337e-05	5.01255e-06	Hepatocytes	ATAC
chr3-42115247-42115547	4100	1.08551	165.625	42.8949	1.54792e-07	rs9858803	10974	10675	61	74	0.569767	5.27504e-09	0.631006	0.0906914	9.999e-05	9.99264e-06	0.00153605	6.87253e-06	Hepatocytes	ATAC
chr3-42979150-42979450	3515	1.06581	223.302	44.9069	1.60962e-08	rs1949584	128619	128320	33	41	0.761628	8.13118e-10	0.633051	0.0848311	9.999e-05	1.53e-06	0.000298802	4.4584e-06	Hepatocytes	ATAC
chr3-42979512-42979812	3513	1.06174	225.688	45.2424	1.95749e-08	rs604033	100554	100255	34	42	0.755814	1.18133e-09	0.56665	0.0769741	9.999e-05	2.0082e-06	0.000376689	4.28817e-06	Hepatocytes	ATAC
chr3-42980985-42981285	3506	1.06517	224.89	44.8827	5.79632e-10	rs1566422	94462	94163	32	40	0.232558	1.60352e-11	-0.87271	0.102301	9.999e-05	4.50769e-08	1.38029e-05	4.40724e-06	Hepatocytes	ATAC
chr3-42999219-42999519	3474	1.04016	233.682	45.6112	2.43901e-08	rs1949584	108550	108251	33	41	0.761628	1.77989e-09	0.82462	0.113727	9.999e-05	3.44886e-06	0.000612995	3.55232e-06	Hepatocytes	ATAC
chr3-43031444-43031744	3499	1.06865	204.598	43.9649	1.80465e-07	rs9311333	-5219	-5518	58	83	0.517442	9.76005e-09	-0.812202	0.119588	9.999e-05	1.77756e-05	0.00251585	4.96203e-06	Hepatocytes	ATAC
chr3-43072299-43072599	3522	1.05066	221.063	44.8701	4.75857e-09	rs1949584	35470	35171	33	41	0.761628	1.90415e-10	1.0263	0.130646	9.999e-05	5.12347e-07	0.00011436	4.04915e-06	Hepatocytes	ATAC
chr3-43073809-43074109	3523	1.03624	219.27	44.999	2.85491e-08	rs1566422	1638	1339	32	40	0.232558	1.65894e-09	-0.939997	0.1293	9.999e-05	3.99201e-06	0.000692969	3.67935e-06	Hepatocytes	ATAC
chr3-43074128-43074378	3520	1.05524	224.918	44.8787	1.04875e-09	rs1566422	1319	1070	32	40	0.232558	3.21821e-11	-1.08152	0.129681	9.999e-05	9.91042e-08	2.73994e-05	4.11113e-06	Hepatocytes	ATAC
chr3-43075319-43075619	3517	1.02903	215.923	44.9313	2.3033e-18	rs1566422	128	-171	32	40	0.232558	2.08391e-21	-1.01141	0.0650049	9.999e-05	1.76611e-16	1.95528e-12	3.54334e-06	Hepatocytes	ATAC
chr3-43075957-43076211	3517	1.05081	212.328	44.4237	4.21631e-14	rs1566422	-510	-763	32	40	0.232558	1.48289e-16	-1.19269	0.100445	9.999e-05	2.40416e-12	3.46171e-09	4.22029e-06	Hepatocytes	ATAC
chr3-43076942-43077242	3518	1.05525	216.022	44.4922	2.77254e-07	rs1566422	-1495	-1794	32	40	0.232558	1.98982e-08	-0.858003	0.130015	9.999e-05	3.41641e-05	0.0044475	4.28058e-06	Hepatocytes	ATAC
chr3-43087320-43087620	3516	1.03262	218.788	44.7025	6.58476e-14	rs55819365	25847	25548	34	42	0.244186	3.12588e-16	-1.10123	0.0945531	9.999e-05	6.29221e-12	7.60869e-09	3.5909e-06	Hepatocytes	ATAC
chr3-45337114-45337360	3711	1.06882	165.59	42.5951	5.68749e-13	rs2888453	-6920	-7165	31	32	0.186047	8.3907e-16	1.46482	0.129073	9.999e-05	1.86547e-11	1.90056e-08	6.13796e-06	Hepatocytes	ATAC
chr3-46393571-46393871	3466	1.05956	145.89	42.9346	4.20199e-06	rs11575821	-12708	-13007	20	21	0.122093	3.09589e-07	1.19583	0.204298	0.00049995	0.000384312	0.0341413	6.53285e-06	Hepatocytes	ATAC
chr3-46442667-46442922	3379	1.06412	136.152	42.8034	7.47622e-16	rs6441990	102	-152	44	50	0.290698	2.69902e-19	1.48826	0.107183	9.999e-05	1.45351e-14	5.65733e-11	7.22619e-06	Hepatocytes	ATAC
chr3-46660879-46661179	3192	1.05505	125.663	42.8206	5.13128e-06	rs1520488	-24911	-25210	67	84	0.488372	3.81704e-07	-0.624162	0.10769	0.00029997	0.000419973	0.0367006	7.34772e-06	Hepatocytes	ATAC
chr3-48782092-48782392	1646	1.04117	37.1343	42.0987	1.10856e-11	rs61583136	369669	369370	37	43	0.75	2.3683e-14	-1.41205	0.136237	9.999e-05	1.66203e-10	1.15163e-07	2.25072e-05	Hepatocytes	ATAC
chr3-48782565-48782764	1646	1.01104	36.9086	42.6764	4.47374e-06	rs7616815	-40284	-40482	38	45	0.738372	3.07871e-07	-0.874024	0.149282	0.00029997	0.000149291	0.0155567	1.81015e-05	Hepatocytes	ATAC
chr3-49873596-49873896	1880	1.03174	37.2499	42.2947	2.36223e-09	rs3796386	-11235	-11534	51	61	0.354651	2.21398e-11	0.914504	0.108324	9.999e-05	5.1847e-08	1.56262e-05	2.09475e-05	Hepatocytes	ATAC
chr3-50663419-50663719	1659	1.01688	33.5411	42.785	3.05733e-09	rs12637107	122	-177	58	77	0.552326	3.96773e-11	-0.851349	0.102787	9.999e-05	7.76053e-08	2.21691e-05	2.08234e-05	Hepatocytes	ATAC
chr3-51274094-51274394	1417	1.01275	34.5543	43.4851	1.00864e-07	rs4367100	-65948	-66247	37	44	0.744186	3.98806e-09	0.992497	0.141116	9.999e-05	2.95355e-06	0.000533911	1.95893e-05	Hepatocytes	ATAC
chr3-52471463-52471763	2170	1.03621	66.7445	43.199	5.11324e-06	rs67749743	26201	25902	10	10	0.0581395	4.27809e-07	-0.995876	0.172757	0.00039996	0.000251637	0.024068	1.20828e-05	Hepatocytes	ATAC
chr3-52683629-52683929	2379	1.03286	100.695	43.953	2.10454e-07	rs2590838	-95560	-95859	57	81	0.52907	1.16857e-08	-0.480509	0.0712597	9.999e-05	1.46711e-05	0.00212661	7.81532e-06	Hepatocytes	ATAC
chr3-52999117-52999417	2807	1.03761	136.559	43.7543	5.76886e-06	rs11715231	-90358	-90657	13	13	0.0755814	5.86439e-07	-1.65848	0.292096	0.00039996	0.000592219	0.048663	5.96668e-06	Hepatocytes	ATAC
chr3-53696816-53697116	3873	1.04765	283.067	45.2435	2.53015e-11	rs67751623	127	-172	67	86	0.5	4.96551e-13	0.956889	0.100764	9.999e-05	2.87007e-09	1.30813e-06	3.09521e-06	Hepatocytes	ATAC
chr3-54038426-54038726	4033	1.02455	344.851	45.7915	1.37128e-13	rs28575955	137	-162	60	83	0.482558	1.6455e-15	-1.15131	0.103279	9.999e-05	2.61043e-11	2.4631e-08	2.14601e-06	Hepatocytes	ATAC
chr3-55499057-55499288	4082	1.05746	253.645	43.4405	1.45678e-11	rs1818728	-868	-1098	26	29	0.168605	8.31571e-14	1.34441	0.134396	9.999e-05	1.18081e-09	6.12281e-07	3.70286e-06	Hepatocytes	ATAC
chr3-57992510-57992810	3874	1.05293	141.758	43.0676	1.88824e-06	rs9811415	45	-254	49	61	0.645349	1.21313e-07	-0.775481	0.126938	9.999e-05	0.000169217	0.017233	6.41663e-06	Hepatocytes	ATAC
chr3-58124466-58124766	3612	1.03516	123.807	43.1132	1.95325e-07	rs114342439	66	-233	19	20	0.116279	7.67077e-09	1.32236	0.192857	9.999e-05	1.63909e-05	0.0023441	6.4648e-06	Hepatocytes	ATAC
chr3-58231181-58231481	3609	1.05892	123.574	42.6013	2.03697e-13	rs12497636	-1753	-2052	31	41	0.761628	2.35513e-16	1.14831	0.0978722	9.999e-05	5.82377e-12	7.14632e-09	7.67808e-06	Hepatocytes	ATAC
chr3-58232542-58232842	3611	1.02203	127.422	43.6616	6.78368e-07	rs12497636	-3114	-3413	31	41	0.761628	4.29643e-08	0.868602	0.13591	9.999e-05	6.96784e-05	0.00813922	5.69918e-06	Hepatocytes	ATAC
chr3-58237346-58237646	3610	1.05991	119.78	42.2588	4.95168e-07	rs4681833	38667	38368	29	38	0.77907	1.72577e-08	0.644812	0.0971432	0.00019998	3.22472e-05	0.00422559	7.97647e-06	Hepatocytes	ATAC
chr3-58288151-58288451	3640	1.07286	131.88	42.9981	6.4211e-06	rs6787467	104009	103710	50	64	0.372093	5.31259e-07	0.832985	0.146008	0.00049995	0.000489545	0.0416105	7.92286e-06	Hepatocytes	ATAC
chr3-58350662-58350962	3664	1.06222	139.006	42.9467	5.27869e-06	rs4681679	-4322	-4621	47	58	0.662791	4.11202e-07	0.666014	0.115317	9.999e-05	0.000455531	0.0391961	6.98495e-06	Hepatocytes	ATAC
chr3-58408967-58409267	3733	1.05679	149.795	43.4368	1.96676e-07	rs9844128	-3568	-3867	12	12	0.0697674	8.8019e-09	1.58913	0.233025	9.999e-05	1.58917e-05	0.002279	6.2401e-06	Hepatocytes	ATAC
chr3-58409739-58410039	3731	1.04564	156.466	43.8637	1.0613e-06	rs11130619	-167519	-167818	10	10	0.0581395	7.91141e-08	1.95142	0.313461	9.999e-05	0.000109424	0.0118846	5.51913e-06	Hepatocytes	ATAC
chr3-58412477-58412759	3725	1.07031	141.475	42.549	6.70389e-08	rs143985986	1681	1400	43	52	0.302326	1.61756e-09	-1.05128	0.144471	9.999e-05	4.07712e-06	0.000705286	7.25808e-06	Hepatocytes	ATAC
chr3-58418237-58418537	3738	1.04893	142.975	42.9341	2.92022e-11	rs6800514	-45248	-45547	48	59	0.343023	1.39718e-13	-1.02089	0.103588	9.999e-05	1.59004e-09	7.91366e-07	6.18388e-06	Hepatocytes	ATAC
chr3-58563679-58563979	3884	1.06946	174.474	43.395	7.40493e-07	rs1982758	240	-59	56	77	0.447674	4.34152e-08	-0.708295	0.110876	9.999e-05	6.72638e-05	0.00789233	5.8513e-06	Hepatocytes	ATAC
chr3-58624010-58624310	3901	1.06279	195.849	43.7477	8.35897e-11	rs12629222	618	319	64	84	0.488372	8.40731e-13	1.01223	0.108278	9.999e-05	5.16623e-09	2.15924e-06	4.97782e-06	Hepatocytes	ATAC
chr3-58624610-58624910	3903	1.05177	207.735	44.6052	1.85031e-06	rs12629222	18	-281	64	84	0.488372	1.96116e-07	0.658465	0.110144	0.00029997	0.000250061	0.0239531	4.34312e-06	Hepatocytes	ATAC
chr3-58668298-58668598	3966	1.06329	200.73	43.7951	7.95872e-15	rs55911709	229	-70	44	51	0.296512	1.19735e-17	1.26339	0.0998203	9.999e-05	2.78453e-13	6.03153e-10	4.87362e-06	Hepatocytes	ATAC
chr3-59607688-59607988	5058	1.07584	398.4	43.8527	9.46662e-07	rs1504913	5127	4828	42	53	0.30814	6.86871e-08	0.68605	0.109527	0.00029997	0.000200496	0.0198939	2.67715e-06	Hepatocytes	ATAC
chr3-59661324-59661539	5040	1.0345	444.744	45.1528	8.27346e-09	rs6787031	106	-108	61	81	0.47093	4.14944e-10	0.902195	0.11802	9.999e-05	2.35421e-06	0.000434557	1.7911e-06	Hepatocytes	ATAC
chr3-60126969-60127269	5921	1.08224	484.402	44.3305	5.90026e-11	rs55659703	133	-166	58	82	0.476744	7.84411e-13	-1.14411	0.122131	9.999e-05	6.6019e-09	2.66106e-06	2.29922e-06	Hepatocytes	ATAC
chr3-60303234-60303534	6266	1.0585	530.872	45.0393	7.70098e-09	rs7631389	8781	8482	57	78	0.546512	3.62519e-10	0.785188	0.102224	9.999e-05	1.92806e-06	0.000364816	1.78232e-06	Hepatocytes	ATAC
chr3-60600899-60601199	5972	1.04627	534.403	45.3845	1.05827e-09	rs2226971	-2429	-2728	56	70	0.593023	4.18989e-11	-0.979117	0.118426	9.999e-05	2.84859e-07	6.86582e-05	1.6234e-06	Hepatocytes	ATAC
chr3-60765832-60766132	5776	1.03553	488.139	44.9236	3.34649e-07	rs13073028	9906	9607	54	65	0.377907	2.90576e-08	-0.889664	0.136937	9.999e-05	0.000117991	0.0126797	1.64431e-06	Hepatocytes	ATAC
chr3-60954001-60954218	5624	1.05033	454.004	44.714	2.24533e-07	rs6788916	-3924	-4140	34	39	0.226744	1.68248e-08	0.81978	0.123375	9.999e-05	6.27817e-05	0.00742967	1.96721e-06	Hepatocytes	ATAC
chr3-61552751-61553051	4356	1.05422	338.7	44.4614	2.17735e-15	rs7627324	-3457	-3756	53	73	0.424419	4.48245e-18	-0.951083	0.073335	9.999e-05	1.58367e-13	3.83003e-10	2.71047e-06	Hepatocytes	ATAC
chr3-61612305-61612605	4238	1.057	323.579	44.3569	1.77608e-14	rs67159612	-905	-1204	22	25	0.145349	5.01374e-17	-1.09161	0.0894153	9.999e-05	1.28187e-12	2.06675e-09	2.8934e-06	Hepatocytes	ATAC
chr3-61965517-61965817	4241	1.05268	319.885	44.7348	2.24676e-07	rs141104812	94	-205	38	43	0.25	1.69675e-08	1.11675	0.168127	9.999e-05	4.24848e-05	0.00535439	2.83888e-06	Hepatocytes	ATAC
chr3-64268013-64268313	5150	1.06443	359.896	43.7825	1.85388e-07	rs9826722	62702	62403	54	64	0.372093	9.38906e-09	-0.884413	0.13002	9.999e-05	3.49016e-05	0.00452341	2.74001e-06	Hepatocytes	ATAC
chr3-64923737-64924037	5087	1.0506	497.058	45.5506	1.49157e-06	rs145599232	16928	16629	15	16	0.0930233	2.04929e-07	1.56309	0.261991	0.00019998	0.000503357	0.0425615	1.80028e-06	Hepatocytes	ATAC
chr3-65015976-65016276	5224	1.05395	441.544	44.2141	1.99638e-07	rs1517927	664	365	39	48	0.27907	1.21251e-08	-0.882185	0.131022	0.00019998	5.20213e-05	0.00635376	2.07522e-06	Hepatocytes	ATAC
chr3-65017399-65017699	5225	1.0525	434.368	44.278	4.75165e-09	rs1517927	-759	-1058	39	48	0.27907	1.43598e-10	-0.899504	0.113399	9.999e-05	1.01442e-06	0.000208493	2.08804e-06	Hepatocytes	ATAC
chr3-65018858-65019158	5229	1.06941	434.474	43.9546	1.06416e-14	rs1517927	-2218	-2517	39	48	0.27907	1.94601e-17	-1.22839	0.0982426	9.999e-05	7.32595e-13	1.32822e-09	2.34916e-06	Hepatocytes	ATAC
chr3-65080489-65080789	5328	1.05071	486.45	45.0959	1.09709e-06	rs1517927	-63849	-64148	39	48	0.27907	1.24072e-07	-0.760363	0.124588	0.00019998	0.000356102	0.0320408	1.84086e-06	Hepatocytes	ATAC
chr3-65606068-65606368	5066	1.05484	434.436	44.8372	3.84882e-07	rs6762205	189	-110	60	76	0.44186	3.32188e-08	-0.59383	0.0919148	0.00029997	0.000101304	0.0111412	2.12261e-06	Hepatocytes	ATAC
chr3-65672950-65673193	5030	1.04388	415.011	44.5668	5.79933e-07	rs28753812	359746	359504	29	33	0.80814	4.90295e-08	-1.01358	0.159488	9.999e-05	0.000163798	0.0168083	2.05479e-06	Hepatocytes	ATAC
chr3-65676657-65676957	5034	1.04099	402.536	44.1724	5.90764e-08	rs78581673	-18432	-18731	27	28	0.162791	2.78259e-09	1.11627	0.156552	9.999e-05	1.50987e-05	0.00218139	2.07476e-06	Hepatocytes	ATAC
chr3-66075377-66075677	4937	1.0501	420.279	45.4033	5.65159e-10	rs28394698	392	93	54	69	0.598837	2.03654e-11	-0.920381	0.108725	9.999e-05	1.08224e-07	2.96575e-05	2.12148e-06	Hepatocytes	ATAC
chr3-66075924-66076224	4934	1.06518	377.204	44.2288	3.16026e-07	rs73125783	-28691	-28990	51	66	0.383721	2.1099e-08	-0.794435	0.120672	9.999e-05	6.42687e-05	0.00758916	2.62801e-06	Hepatocytes	ATAC
chr3-66097516-66097816	4943	1.09762	359.972	43.3599	2.70475e-07	rs28634796	-8894	-9193	15	16	0.0930233	1.25831e-08	1.20866	0.179777	9.999e-05	3.78075e-05	0.00484084	3.42631e-06	Hepatocytes	ATAC
chr3-66421160-66421460	4921	1.06215	326.148	44.098	2.33653e-07	rs4109626	-2061	-2360	31	38	0.77907	1.40019e-08	0.936794	0.13994	9.999e-05	4.11269e-05	0.00521492	2.97601e-06	Hepatocytes	ATAC
chr3-66852304-66852604	4543	1.05625	253.65	43.6133	4.54825e-10	rs73093802	-50356	-50655	13	14	0.0813954	6.04503e-12	-1.39765	0.158833	9.999e-05	4.58259e-08	1.39807e-05	3.67151e-06	Hepatocytes	ATAC
chr3-71087245-71087545	3554	1.05772	275.896	43.9554	9.43679e-08	rs58294838	23964	23665	20	24	0.139535	4.46235e-09	-0.924034	0.131951	9.999e-05	1.38017e-05	0.00201471	3.41063e-06	Hepatocytes	ATAC
chr3-71186862-71187162	3545	1.06277	284.436	44.1084	7.56271e-12	rs12496895	114	-185	24	29	0.168605	5.8446e-14	1.21476	0.120221	9.999e-05	5.97837e-10	3.40391e-07	3.42714e-06	Hepatocytes	ATAC
chr3-71649815-71650115	3140	1.04875	332.505	45.6294	4.58085e-07	rs704259	147	-152	58	79	0.540698	5.35499e-08	0.835887	0.132025	9.999e-05	9.71324e-05	0.010768	2.65585e-06	Hepatocytes	ATAC
chr3-71854135-71854435	3164	1.0442	307.308	44.8549	2.38786e-07	rs9861616	-4642	-4941	66	83	0.517442	1.90548e-08	0.919834	0.139137	9.999e-05	4.72596e-05	0.00585544	2.78125e-06	Hepatocytes	ATAC
chr3-72048925-72049225	3499	1.06279	299.855	44.2445	2.70095e-06	rs867480	302	3	39	51	0.296512	2.74343e-07	-0.664713	0.112923	0.00019998	0.000503609	0.0425756	3.25141e-06	Hepatocytes	ATAC
chr3-72050089-72050389	3502	1.05878	328.138	45.0938	4.13935e-08	rs6797950	-4183	-4482	35	44	0.255814	2.6675e-09	-0.710536	0.099491	9.999e-05	6.84956e-06	0.00110507	2.88911e-06	Hepatocytes	ATAC
chr3-72187123-72187423	3612	1.03042	323.674	45.6375	1.03677e-09	rs4677109	159	-140	62	86	0.5	4.63419e-11	0.602071	0.073065	9.999e-05	2.10464e-07	5.29028e-05	2.38822e-06	Hepatocytes	ATAC
chr3-73542183-73542483	4175	1.06109	305.5	44.43	1.13207e-06	rs35657875	147	-152	48	58	0.337209	1.03476e-07	-0.910576	0.148003	9.999e-05	0.000206869	0.0204164	3.15359e-06	Hepatocytes	ATAC
chr3-75641064-75641364	2667	1.03318	92.1186	42.1254	3.06093e-07	rs4974338	156218	155919	18	22	0.127907	8.96679e-09	-0.773657	0.11353	9.999e-05	1.96373e-05	0.0027489	8.56266e-06	Hepatocytes	ATAC
chr3-81006037-81006337	4030	1.06235	79.5975	41.1155	6.41161e-06	rs73115592	-675529	-675828	12	14	0.0813954	2.89985e-07	1.74449	0.297124	0.00019998	0.000309523	0.0286359	1.22071e-05	Hepatocytes	ATAC
chr3-81684793-81685093	3873	1.05361	106.03	42.5891	4.12344e-16	rs3772902	-10580	-10879	61	82	0.523256	1.04687e-19	1.03463	0.0728505	9.999e-05	8.20949e-15	3.5501e-11	8.61996e-06	Hepatocytes	ATAC
chr3-83150959-83151217	3797	1.04596	95.4545	41.7755	1.02933e-09	rs12496591	16848	16591	61	84	0.488372	5.80943e-12	1.04633	0.11876	9.999e-05	4.58821e-08	1.39893e-05	9.06686e-06	Hepatocytes	ATAC
chr3-84547945-84548245	4597	1.0674	96.7739	41.4323	1.05456e-09	rs1601440	68296	67997	38	47	0.726744	4.89339e-12	-0.986821	0.111405	9.999e-05	3.34804e-08	1.07129e-05	1.03989e-05	Hepatocytes	ATAC
chr3-84885258-84885558	4745	1.06337	93.4754	41.5806	3.9614e-09	rs1691483	19793	19494	55	73	0.424419	2.87096e-11	-0.797219	0.0952346	9.999e-05	1.40907e-07	3.72808e-05	1.04698e-05	Hepatocytes	ATAC
chr3-84893297-84893597	4743	1.08198	86.8134	40.4997	2.04878e-06	rs1691483	11754	11455	55	73	0.424419	5.33685e-08	-0.70492	0.111323	9.999e-05	8.45023e-05	0.00957885	1.28017e-05	Hepatocytes	ATAC
chr3-84901269-84901535	4729	1.08022	87.5136	40.69	5.06318e-06	rs1691482	4153	3888	40	48	0.72093	1.84985e-07	-0.915617	0.152752	0.00019998	0.000230138	0.0223847	1.25496e-05	Hepatocytes	ATAC
chr3-94285933-94286196	2590	1.0283	48.3044	42.4504	5.94994e-06	rs71326816	-15597	-15859	13	14	0.0813954	4.07724e-07	-1.26977	0.219767	0.00019998	0.000225441	0.0220009	1.57502e-05	Hepatocytes	ATAC
chr3-96266825-96267125	3892	1.05094	75.4954	42.1613	2.8025e-06	rs6773128	11162	10863	58	73	0.575581	1.45118e-07	-0.692742	0.114307	0.00019998	0.000134493	0.0142169	1.18774e-05	Hepatocytes	ATAC
chr3-96300783-96301083	3797	1.05901	75.5912	42.2212	8.76818e-11	rs13064834	4625	4326	59	74	0.569767	3.44337e-13	-1.01937	0.106189	9.999e-05	2.12629e-09	1.01273e-06	1.25577e-05	Hepatocytes	ATAC
chr3-96326195-96326492	3735	1.03304	75.062	42.7262	6.99209e-08	rs2090130	-36932	-37228	55	69	0.598837	1.84262e-09	-0.900627	0.124369	9.999e-05	3.46305e-06	0.000614504	1.04973e-05	Hepatocytes	ATAC
chr3-96331402-96331702	3720	1.04597	74.1858	42.3559	8.62831e-07	rs6773128	-53415	-53714	58	73	0.575581	3.57897e-08	-0.883855	0.137234	9.999e-05	4.02563e-05	0.00511886	1.16665e-05	Hepatocytes	ATAC
chr3-96354157-96354457	3686	1.05644	69.8546	41.9666	6.19767e-08	rs13064834	-48749	-49048	59	74	0.569767	1.1278e-09	-1.00127	0.135782	9.999e-05	2.10428e-06	0.000392788	1.33453e-05	Hepatocytes	ATAC
chr3-97018807-97019024	2818	1.04836	86.3235	42.3729	7.55815e-08	rs2446779	-13279	-13495	42	48	0.27907	1.73656e-09	1.09341	0.150659	9.999e-05	3.58661e-06	0.000633634	1.01994e-05	Hepatocytes	ATAC
chr3-98291650-98291950	4810	1.05307	147.472	43.4994	2.92048e-06	rs6439778	1370	1071	47	67	0.389535	2.38012e-07	-0.724072	0.1222	0.00019998	0.000278852	0.0262018	6.17448e-06	Hepatocytes	ATAC
chr3-98334027-98334327	4942	1.07552	149.263	43.1524	2.9544e-12	rs3937916	-1996	-2295	33	40	0.232558	9.71426e-15	1.27893	0.120383	9.999e-05	8.38169e-11	6.45403e-08	7.12887e-06	Hepatocytes	ATAC
chr3-98690862-98691162	5470	1.06398	174.605	43.5904	1.17441e-08	rs34070949	-55516	-55815	58	75	0.436047	3.07558e-10	-0.877928	0.113639	9.999e-05	8.62444e-07	0.000180685	5.62953e-06	Hepatocytes	ATAC
chr3-98691947-98692247	5473	1.05318	187.916	44.4472	8.80438e-14	rs34211178	-27230	-27529	57	73	0.424419	3.63048e-16	-0.945615	0.081509	9.999e-05	4.31715e-12	5.61568e-09	4.84944e-06	Hepatocytes	ATAC
chr3-98692832-98693132	5474	1.05739	178.131	43.9902	1.00134e-17	rs34211178	-28115	-28414	57	73	0.424419	4.56419e-21	-1.10452	0.07228	9.999e-05	2.47768e-16	2.68343e-12	5.26974e-06	Hepatocytes	ATAC
chr3-98705812-98706011	5493	1.03813	182.915	44.2796	2.04648e-06	rs9858592	12096	11898	61	77	0.447674	1.99281e-07	-0.718892	0.12034	0.00019998	0.000272483	0.0256763	4.47188e-06	Hepatocytes	ATAC
chr3-99910160-99910460	4173	1.08195	113.654	41.5695	6.13616e-11	rs34514832	-93569	-93868	43	58	0.662791	1.4269e-13	1.01964	0.103524	9.999e-05	1.4429e-09	7.31283e-07	9.77772e-06	Hepatocytes	ATAC
chr3-101077726-101078026	4160	1.04546	145.476	43.3047	2.06465e-09	rs58653272	-4350	-4649	58	83	0.517442	3.22042e-11	-0.907839	0.108858	9.999e-05	1.4879e-07	3.91173e-05	5.92832e-06	Hepatocytes	ATAC
chr3-101978393-101978693	3920	1.06437	119.535	42.518	6.06164e-06	rs6780912	-8541	-8840	65	86	0.5	4.26244e-07	-0.730192	0.126646	0.00069993	0.000442122	0.0382338	8.24475e-06	Hepatocytes	ATAC
chr3-104126883-104127183	5721	1.06963	241.735	44.5537	1.91555e-06	rs77287050	28574	28275	10	10	0.0581395	2.0102e-07	-1.1316	0.189502	0.00039996	0.000263019	0.0249402	4.22826e-06	Hepatocytes	ATAC
chr3-104696178-104696459	5567	1.04887	259.028	44.4306	2.17723e-11	rs17373088	-26089	-26369	41	48	0.27907	2.54024e-13	1.29378	0.133577	9.999e-05	2.18231e-09	1.03743e-06	3.4119e-06	Hepatocytes	ATAC
chr3-105406313-105406613	5035	1.05101	207.268	43.2998	4.05811e-09	rs7644273	-9422	-9721	41	46	0.732558	7.32821e-11	-1.03529	0.127573	9.999e-05	4.03009e-07	9.2525e-05	4.32937e-06	Hepatocytes	ATAC
chr3-105518233-105518494	5054	1.07851	223.612	43.2238	5.15549e-07	rs6769557	-10832	-11092	58	72	0.581395	2.62298e-08	0.9981	0.152975	0.00019998	5.46235e-05	0.00661001	4.85635e-06	Hepatocytes	ATAC
chr3-106251517-106251817	4535	1.0596	217.436	44.1701	6.97204e-07	rs13096639	-4369	-4668	41	47	0.273256	5.31534e-08	-0.918544	0.145034	9.999e-05	8.74253e-05	0.00985414	4.38501e-06	Hepatocytes	ATAC
chr3-107641972-107642272	4020	1.04441	192.304	43.1053	3.78997e-08	rs34759490	-9896	-10195	55	68	0.395349	1.02613e-09	-0.768939	0.103916	9.999e-05	4.22782e-06	0.000728068	4.45106e-06	Hepatocytes	ATAC
chr3-107861469-107861769	4066	1.05234	196.215	43.5313	1.10461e-06	rs35048845	-13031	-13330	36	40	0.232558	7.40308e-08	-0.89015	0.142574	0.00019998	0.000136198	0.0143697	4.61688e-06	Hepatocytes	ATAC
chr3-108406633-108406933	4344	1.07675	203.838	43.3591	1.28292e-19	rs936266	133	-166	41	49	0.284884	1.15278e-23	-1.30141	0.0744245	9.999e-05	1.34898e-18	6.10966e-14	5.26421e-06	Hepatocytes	ATAC
chr3-109188771-109189071	4499	1.05359	158.849	43.3841	2.85404e-09	rs1163406	356	57	45	54	0.686047	4.98067e-11	-1.04964	0.127686	9.999e-05	2.02463e-07	5.11236e-05	5.75318e-06	Hepatocytes	ATAC
chr3-109254808-109255108	4431	1.0672	156.678	42.9411	4.68025e-09	rs6770604	-9366	-9665	38	44	0.255814	7.2726e-11	-0.808392	0.0995888	9.999e-05	2.75541e-07	6.67352e-05	6.41488e-06	Hepatocytes	ATAC
chr3-110382070-110382370	3838	1.05068	114.238	42.6419	1.12726e-08	rs1512680	195	-104	38	45	0.261628	1.85266e-10	-0.992009	0.126161	9.999e-05	6.33534e-07	0.000137408	7.83591e-06	Hepatocytes	ATAC
chr3-110704607-110704907	3700	1.04851	146.091	44.7323	3.14966e-07	rs6809227	-27450	-27749	62	77	0.552326	2.52595e-08	0.856481	0.131065	9.999e-05	2.77547e-05	0.00371404	6.03365e-06	Hepatocytes	ATAC
chr3-111737755-111738055	4197	1.0623	197.757	43.3186	3.66824e-06	rs62273780	27772	27473	51	64	0.372093	2.9633e-07	0.634119	0.108113	0.00049995	0.000449734	0.0387442	4.91274e-06	Hepatocytes	ATAC
chr3-113054600-113054900	4160	1.05772	224.351	44.5741	1.03858e-10	rs7650656	-18861	-19160	42	52	0.697674	1.77281e-12	-0.989595	0.108272	9.999e-05	8.23772e-09	3.20878e-06	4.1941e-06	Hepatocytes	ATAC
chr3-113275024-113275324	3868	1.06575	235.689	44.3063	2.06541e-07	rs3814398	-2560	-2859	42	48	0.27907	1.30779e-08	-0.78677	0.117207	9.999e-05	2.46133e-05	0.00333125	4.2223e-06	Hepatocytes	ATAC
chr3-114014253-114014553	2834	1.04873	216.669	45.3157	9.48421e-08	rs6784095	-12584	-12883	19	23	0.133721	7.67497e-09	1.05351	0.15365	9.999e-05	1.18893e-05	0.0017825	4.07495e-06	Hepatocytes	ATAC
chr3-118682956-118683256	4954	1.05248	207.823	43.2597	1.51538e-09	rs140127419	-95986	-96285	19	19	0.110465	2.15535e-11	1.64277	0.194419	9.999e-05	1.40298e-07	3.71674e-05	4.36319e-06	Hepatocytes	ATAC
chr3-120010555-120010855	4292	1.04032	189.638	43.6359	2.47254e-06	rs4676695	302561	302262	63	82	0.523256	2.03321e-07	-0.744368	0.12472	0.00069993	0.0003382	0.0307522	4.38226e-06	Hepatocytes	ATAC
chr3-122585007-122585307	4311	1.05119	182.769	43.5388	4.69285e-13	rs1500532	-5735	-6034	52	64	0.372093	1.36443e-15	-1.13409	0.101228	9.999e-05	2.56063e-11	2.44389e-08	4.91597e-06	Hepatocytes	ATAC
chr3-122585332-122585632	4311	1.04552	188.767	44.0789	1.16676e-08	rs1500532	-6060	-6359	52	64	0.372093	3.83016e-10	-0.972191	0.126816	9.999e-05	1.19346e-06	0.000240623	4.57089e-06	Hepatocytes	ATAC
chr3-122646688-122646988	4245	1.04863	180.904	44.004	2.51574e-06	rs56298514	-5947	-6246	27	29	0.168605	2.3361e-07	0.873975	0.147372	0.00029997	0.00030642	0.0283752	4.87681e-06	Hepatocytes	ATAC
chr3-123120009-123120309	3769	1.04912	186.983	44.4836	1.80844e-08	rs836854	4163	3864	26	29	0.168605	7.75321e-10	1.28611	0.172047	9.999e-05	1.78265e-06	0.000341189	4.73505e-06	Hepatocytes	ATAC
chr3-123308784-123308996	3661	1.06413	194.35	44.6332	1.86514e-08	rs4437082	-4869	-5080	30	36	0.209302	8.58779e-10	1.14922	0.154305	9.999e-05	1.57813e-06	0.000307118	5.06289e-06	Hepatocytes	ATAC
chr3-123934308-123934608	4032	1.04794	213.22	44.2915	6.51369e-07	rs58496891	30151	29852	21	25	0.145349	5.11332e-08	-1.09677	0.172888	9.999e-05	8.88451e-05	0.00999834	4.11753e-06	Hepatocytes	ATAC
chr3-124521090-124521390	4093	1.04806	208.864	43.4519	4.36193e-07	rs6772994	159	-140	61	84	0.488372	2.33024e-08	-0.516697	0.0788059	9.999e-05	5.70507e-05	0.00686704	4.20689e-06	Hepatocytes	ATAC
chr3-124620617-124620917	4191	1.04967	200.487	43.0688	1.6972e-07	rs6771416	62	-237	58	71	0.412791	6.34303e-09	-0.481337	0.0696783	9.999e-05	1.99745e-05	0.0027828	4.4334e-06	Hepatocytes	ATAC
chr3-124768840-124769140	4550	1.05298	195.308	42.8439	8.23725e-11	rs1877568	-3501	-3800	39	47	0.273256	4.73638e-13	-1.08799	0.114409	9.999e-05	6.07526e-09	2.4809e-06	4.65919e-06	Hepatocytes	ATAC
chr3-124920768-124921068	4730	1.0822	201.411	42.8913	5.00326e-07	rs60916129	-6071	-6370	35	42	0.244186	2.23085e-08	0.816802	0.124354	9.999e-05	4.55878e-05	0.00567654	5.52765e-06	Hepatocytes	ATAC
chr3-125200796-125201096	5277	1.05493	226.386	43.5009	6.11354e-13	rs9873519	1816	1517	59	78	0.453488	1.82935e-15	-1.04947	0.0944108	9.999e-05	3.88259e-11	3.41148e-08	4.07561e-06	Hepatocytes	ATAC
chr3-125207538-125207838	5300	1.06002	223.909	43.2714	1.90257e-18	rs9815815	-383	-682	62	82	0.523256	2.81892e-22	1.13749	0.0698585	9.999e-05	4.95881e-17	8.82315e-13	4.27072e-06	Hepatocytes	ATAC
chr3-125212151-125212451	5300	1.06213	223.706	43.2733	8.91096e-08	rs9815815	-4996	-5295	62	82	0.523256	3.13958e-09	0.816358	0.115017	9.999e-05	9.90163e-06	0.00152394	4.33783e-06	Hepatocytes	ATAC
chr3-125212607-125212907	5301	1.05838	211.971	42.7801	4.4628e-07	rs9815815	-5452	-5751	62	82	0.523256	1.85723e-08	0.716395	0.108251	0.00019998	5.36805e-05	0.00651648	4.45954e-06	Hepatocytes	ATAC
chr3-125482465-125482765	5471	1.06773	254.347	43.5964	3.41239e-09	rs7621844	5855	5556	26	29	0.168605	6.89493e-11	1.24402	0.152981	9.999e-05	3.27296e-07	7.7283e-05	3.96645e-06	Hepatocytes	ATAC
chr3-125698044-125698344	5127	1.0486	248.492	43.8553	3.13802e-06	rs2976723	-8049	-8348	31	34	0.197674	2.90638e-07	-0.958993	0.163354	0.00039996	0.000538917	0.0449654	3.54995e-06	Hepatocytes	ATAC
chr3-125766274-125766574	4974	1.0493	257.556	44.4474	1.97646e-07	rs34291612	2684	2385	46	54	0.686047	1.30919e-08	-0.731147	0.108925	9.999e-05	3.06022e-05	0.00403547	3.44203e-06	Hepatocytes	ATAC
chr3-125987039-125987292	4821	1.06726	225.521	43.6457	1.73092e-07	rs7647098	33812	33560	40	44	0.744186	8.18894e-09	0.934912	0.136702	9.999e-05	1.91447e-05	0.00268748	4.45882e-06	Hepatocytes	ATAC
chr3-125990299-125990599	4819	1.0352	221.184	43.9449	1.66098e-10	rs7634234	32209	31910	36	38	0.22093	2.16213e-12	-0.971286	0.106915	9.999e-05	1.98051e-08	6.77671e-06	3.61997e-06	Hepatocytes	ATAC
chr3-126191386-126191644	4819	1.04316	230.888	44.3246	3.58609e-08	rs1868136	1036	779	52	64	0.627907	1.63455e-09	-0.868351	0.119379	9.999e-05	4.90375e-06	0.000826751	3.67424e-06	Hepatocytes	ATAC
chr3-126277999-126278299	4795	1.04833	237.381	44.6093	7.95768e-17	rs2886057	34	-265	54	68	0.395349	1.00215e-19	1.1692	0.0822403	9.999e-05	4.016e-15	2.06265e-11	3.70883e-06	Hepatocytes	ATAC
chr3-126537752-126538052	5136	1.03733	253.638	44.4517	9.98959e-14	rs2363032	-718	-1017	53	69	0.598837	4.23414e-16	0.863459	0.0747273	9.999e-05	1.00266e-11	1.11955e-08	3.20629e-06	Hepatocytes	ATAC
chr3-126540391-126540691	5129	1.06126	265.079	44.5303	2.86516e-07	rs2363032	-3357	-3656	53	69	0.598837	2.09809e-08	0.6918	0.105058	9.999e-05	4.13462e-05	0.00523833	3.63883e-06	Hepatocytes	ATAC
chr3-128098374-128098674	3560	1.0679	186.272	43.5934	5.28228e-08	rs76687699	-53737	-54036	11	12	0.0697674	1.9048e-09	-1.64058	0.226831	9.999e-05	4.36491e-06	0.000749603	5.42214e-06	Hepatocytes	ATAC
chr3-128452680-128452980	3063	1.05727	142.607	43.3765	2.00613e-08	rs2659704	212	-87	22	22	0.872093	5.33611e-10	-1.57738	0.208197	9.999e-05	1.34316e-06	0.000267343	6.57702e-06	Hepatocytes	ATAC
chr3-128653652-128653952	3097	1.03539	138.852	43.5019	3.57114e-15	rs9842276	12769	12470	56	70	0.593023	3.50864e-18	-1.1768	0.0901932	9.999e-05	1.79177e-13	4.2306e-10	5.77399e-06	Hepatocytes	ATAC
chr3-129418399-129418699	2840	1.07554	128.398	42.5789	1.5079e-06	rs60166811	-5461	-5760	16	16	0.0930233	7.76314e-08	-1.02344	0.164263	9.999e-05	9.81505e-05	0.0108525	8.28783e-06	Hepatocytes	ATAC
chr3-129432091-129432391	2856	1.04233	135.766	43.3538	4.78588e-10	rs28670653	-2612	-2911	33	37	0.215116	5.55861e-12	-1.00844	0.1143	9.999e-05	3.16659e-08	1.01879e-05	6.21055e-06	Hepatocytes	ATAC
chr3-129433603-129433903	2857	1.06121	137.185	43.0471	7.80171e-07	rs28670653	-4124	-4423	33	37	0.215116	4.07891e-08	-0.783885	0.122385	9.999e-05	5.95376e-05	0.00712137	7.02793e-06	Hepatocytes	ATAC
chr3-129448217-129448517	2834	1.05396	140.712	43.8981	7.86234e-11	rs67258555	-20608	-20907	15	15	0.0872093	8.54683e-13	1.80353	0.193019	9.999e-05	4.02147e-09	1.73764e-06	6.51149e-06	Hepatocytes	ATAC
chr3-129686991-129687291	2731	1.04502	112.192	42.7849	1.83261e-06	rs61733464	586288	585989	19	20	0.116279	1.06153e-07	-0.958302	0.155936	9.999e-05	0.000137579	0.0144797	7.66235e-06	Hepatocytes	ATAC
chr3-130627532-130627741	2926	1.05685	113.833	42.9248	1.02097e-06	rs7651359	-7131	-7339	54	73	0.424419	5.42847e-08	0.903565	0.142797	0.00019998	6.77323e-05	0.00793795	8.21461e-06	Hepatocytes	ATAC
chr3-130635316-130635616	2956	1.03471	114.843	43.1788	4.64639e-11	rs9823913	-7582	-7881	55	74	0.430233	2.89443e-13	1.25464	0.130033	9.999e-05	2.71389e-09	1.24844e-06	6.94627e-06	Hepatocytes	ATAC
chr3-131361583-131361883	4752	1.07275	162.354	42.4465	6.41089e-07	rs112482228	-2104	-2403	11	12	0.0697674	2.5594e-08	-1.18278	0.181097	9.999e-05	5.17198e-05	0.00632469	6.43126e-06	Hepatocytes	ATAC
chr3-133413550-133413850	4482	1.06645	239.124	43.8615	2.37605e-08	rs10935059	101	-198	26	28	0.837209	8.15881e-10	-1.30045	0.174286	9.999e-05	2.47256e-06	0.000454886	4.18194e-06	Hepatocytes	ATAC
chr3-133428617-133428917	4497	1.0601	243.828	44.1604	2.72631e-07	rs11718027	2449	2150	53	68	0.604651	1.72414e-08	0.784713	0.118215	9.999e-05	3.63172e-05	0.00467042	3.92398e-06	Hepatocytes	ATAC
chr3-133559675-133559975	4546	1.04473	259.278	44.9161	4.33825e-07	rs34205713	-778118	-778417	28	33	0.19186	3.9322e-08	-1.08119	0.168541	0.00019998	7.34489e-05	0.00850389	3.30902e-06	Hepatocytes	ATAC
chr3-133744247-133744547	4710	1.04788	247.066	44.2001	7.22455e-07	rs8177177	103	-196	54	70	0.406977	5.60457e-08	-0.916005	0.144962	0.00029997	0.000115624	0.0124656	3.55199e-06	Hepatocytes	ATAC
chr3-133821892-133822192	4682	1.04525	269.853	44.5713	1.13905e-15	rs6439443	178	-121	52	67	0.610465	2.28233e-18	1.17819	0.0893521	9.999e-05	8.18307e-14	2.20368e-10	3.19138e-06	Hepatocytes	ATAC
chr3-134261135-134261435	4392	1.04775	304.582	44.8506	2.47619e-06	rs7634265	-43512	-43811	36	45	0.738372	2.98575e-07	0.698896	0.119199	0.00039996	0.000523829	0.043979	2.87853e-06	Hepatocytes	ATAC
chr3-136211584-136211884	2851	1.05042	101.542	42.9107	7.84917e-06	rs645040	-3805	-4104	32	36	0.790698	6.61817e-07	-0.87589	0.155174	0.00049995	0.000543982	0.0453273	8.79894e-06	Hepatocytes	ATAC
chr3-136213393-136213693	2850	1.05717	100.851	42.9807	4.13804e-11	rs645040	-5614	-5913	32	36	0.790698	2.21191e-13	-1.1703	0.120341	9.999e-05	1.35081e-09	6.88814e-07	9.29263e-06	Hepatocytes	ATAC
chr3-136219743-136220043	2836	1.0481	106.492	43.5727	3.12852e-12	rs645040	-11964	-12263	32	36	0.790698	1.40131e-14	-1.29501	0.123134	9.999e-05	1.14215e-10	8.42992e-08	8.25283e-06	Hepatocytes	ATAC
chr3-136305900-136306160	2745	1.06746	92.4247	42.1182	9.61158e-12	rs696520	32118	31859	63	82	0.476744	2.00736e-14	-1.13727	0.10922	9.999e-05	2.11391e-10	1.39121e-07	1.0893e-05	Hepatocytes	ATAC
chr3-136867560-136867860	3190	1.02371	94.3729	42.968	9.74098e-07	rs12486911	-27450	-27749	59	74	0.430233	5.20418e-08	-0.943517	0.148842	9.999e-05	7.30063e-05	0.00846623	7.79191e-06	Hepatocytes	ATAC
chr3-137081747-137082047	3311	1.04681	94.7271	42.2274	2.83233e-12	rs9818918	-5583	-5882	56	69	0.401163	4.69568e-15	-1.10933	0.102365	9.999e-05	9.37183e-11	7.12831e-08	9.19197e-06	Hepatocytes	ATAC
chr3-140384068-140384311	4204	1.04352	223.598	43.9721	1.72215e-07	rs4683491	73	-169	56	68	0.395349	9.25272e-09	-0.916857	0.134711	9.999e-05	2.42763e-05	0.0032928	3.80395e-06	Hepatocytes	ATAC
chr3-141441395-141441695	3926	1.03858	191.748	44.5798	7.6963e-07	rs4683404	133	-166	26	30	0.174419	6.88592e-08	-1.08978	0.174	9.999e-05	0.000103265	0.0113244	4.27959e-06	Hepatocytes	ATAC
chr3-142274999-142275239	3601	1.05109	190.54	43.8488	4.04334e-06	rs35132344	5702	5463	24	26	0.151163	3.93417e-07	1.15213	0.199067	0.00019998	0.000522193	0.0438565	4.71207e-06	Hepatocytes	ATAC
chr3-142588757-142589057	3926	1.06374	242.3	44.4517	5.84422e-18	rs9820353	-7674	-7973	62	77	0.552326	3.84494e-21	-1.17065	0.0763057	9.999e-05	1.55753e-16	1.84753e-12	4.05018e-06	Hepatocytes	ATAC
chr3-142888844-142889144	3889	1.03969	224.251	44.0572	4.10653e-08	rs4683434	2226	1927	44	52	0.302326	1.71499e-09	0.686077	0.0944889	9.999e-05	5.71317e-06	0.000942483	3.68909e-06	Hepatocytes	ATAC
chr3-145808038-145808338	5601	1.05032	209.999	44.1091	1.05778e-17	rs7643638	163	-136	66	85	0.505814	5.50795e-21	1.3573	0.0892081	9.999e-05	3.97866e-16	3.8866e-12	4.25223e-06	Hepatocytes	ATAC
chr3-146534854-146535154	4922	1.05468	244.188	44.7592	3.29876e-07	rs2688688	-2245	-2544	36	43	0.25	2.69361e-08	-0.851413	0.130637	9.999e-05	4.69668e-05	0.00582205	3.77183e-06	Hepatocytes	ATAC
chr3-146646269-146646569	4691	1.06213	245.466	44.8616	9.46195e-12	rs1674593	-1607	-1906	57	69	0.401163	1.23842e-13	0.984282	0.0995264	9.999e-05	6.57152e-10	3.67295e-07	3.95344e-06	Hepatocytes	ATAC
chr3-147854616-147854916	3589	1.03543	221.368	45.9297	2.53128e-09	rs6440515	18784	18485	41	44	0.255814	1.49346e-10	-1.20308	0.151874	9.999e-05	3.31351e-07	7.80516e-05	3.62306e-06	Hepatocytes	ATAC
chr3-148582208-148582508	3996	1.06529	249.959	44.3003	3.3894e-11	rs1117248	-25573	-25872	43	50	0.709302	3.97425e-13	-1.15623	0.120955	9.999e-05	2.44619e-09	1.14538e-06	3.96849e-06	Hepatocytes	ATAC
chr3-148712263-148712563	4088	1.05592	265.609	44.8505	9.84394e-07	rs3772629	-3490	-3789	49	58	0.337209	1.00825e-07	0.800289	0.129928	9.999e-05	0.000160828	0.0165512	3.49811e-06	Hepatocytes	ATAC
chr3-149476183-149476483	4232	1.04309	337.753	45.5397	1.62896e-07	rs11710088	-864	-1163	49	62	0.360465	1.56555e-08	0.536385	0.080489	0.00019998	3.53843e-05	0.00457526	2.5105e-06	Hepatocytes	ATAC
chr3-149629269-149629569	4260	1.04435	327.568	44.9965	5.56609e-09	rs6790596	-10	-309	58	78	0.546512	2.42815e-10	0.906992	0.116436	9.999e-05	9.95297e-07	0.000204815	2.61208e-06	Hepatocytes	ATAC
chr3-150439760-150440060	3910	1.0628	286.512	44.5668	1.14396e-07	rs6791546	-23571	-23870	24	25	0.145349	7.16316e-09	-1.14191	0.166092	9.999e-05	1.66686e-05	0.00237673	3.40299e-06	Hepatocytes	ATAC
chr3-151866778-151867078	3859	1.04347	211.434	44.2588	1.61473e-07	rs9823831	90	-209	46	56	0.325581	9.5752e-09	0.860826	0.126651	9.999e-05	2.14248e-05	0.0029551	4.02109e-06	Hepatocytes	ATAC
chr3-153268939-153269239	4772	1.04447	233.55	44.1874	1.14826e-06	rs8180089	-6721	-7020	27	36	0.209302	9.70445e-08	0.936493	0.151785	9.999e-05	0.000182447	0.0183515	3.66675e-06	Hepatocytes	ATAC
chr3-153837257-153837557	4764	1.06369	199.991	43.1585	1.72983e-09	rs1524537	148	-151	59	78	0.546512	2.40076e-11	-1.12196	0.133247	9.999e-05	1.30425e-07	3.4822e-05	4.90508e-06	Hepatocytes	ATAC
chr3-153997458-153997670	4562	1.05369	211.997	44.3395	2.86823e-07	rs11925207	-15362	-15573	25	25	0.145349	1.95809e-08	1.42437	0.215695	0.00019998	3.52677e-05	0.00456492	4.3141e-06	Hepatocytes	ATAC
chr3-155124797-155125097	3454	1.02945	146.24	44.7805	1.70249e-12	rs12635515	9240	8941	55	66	0.383721	1.55024e-14	1.25397	0.119566	9.999e-05	1.28174e-10	9.20123e-08	5.2481e-06	Hepatocytes	ATAC
chr3-155125294-155125594	3454	1.05923	134.827	43.2821	6.20825e-12	rs12635515	8743	8444	55	66	0.383721	2.64034e-14	1.39736	0.13523	9.999e-05	2.36516e-10	1.52435e-07	7.05249e-06	Hepatocytes	ATAC
chr3-155302664-155302964	3389	1.06015	144.446	44.1694	4.00614e-06	rs978934	-8973	-9272	48	64	0.372093	4.2909e-07	0.63319	0.109856	0.00029997	0.00035983	0.0323121	6.6258e-06	Hepatocytes	ATAC
chr3-155555119-155555419	3437	1.05318	151.466	43.9206	2.0117e-07	rs11344107	5994	5695	56	73	0.575581	1.09312e-08	0.820153	0.121305	9.999e-05	1.71251e-05	0.00243416	6.01612e-06	Hepatocytes	ATAC
chr3-155622688-155622988	3349	1.05807	158.337	43.7084	1.79032e-07	rs7629025	-12602	-12901	55	67	0.389535	8.74366e-09	-0.861428	0.126284	9.999e-05	1.50455e-05	0.00217518	5.95683e-06	Hepatocytes	ATAC
chr3-159139372-159139672	4549	1.03594	153.474	43.5838	2.25e-07	rs9820047	116119	115820	25	28	0.162791	1.0979e-08	-1.03858	0.153638	9.999e-05	2.35044e-05	0.00320118	5.24481e-06	Hepatocytes	ATAC
chr3-159183026-159183237	4518	1.05419	163.66	43.9075	1.4194e-07	rs2365483	8684	8474	30	33	0.19186	7.15043e-09	-1.06824	0.155366	9.999e-05	1.2724e-05	0.00188439	5.60811e-06	Hepatocytes	ATAC
chr3-159187231-159187531	4510	1.0716	146.939	42.4997	1.65981e-13	rs9878883	10700	10401	29	31	0.180233	1.68071e-16	-1.14199	0.096487	9.999e-05	4.10765e-12	5.39266e-09	7.05022e-06	Hepatocytes	ATAC
chr3-159187762-159188062	4509	1.03183	152.942	43.313	4.71135e-13	rs10470473	-2395	-2694	28	31	0.180233	1.15599e-15	-1.19893	0.106545	9.999e-05	3.37958e-11	3.04945e-08	5.10706e-06	Hepatocytes	ATAC
chr3-159189339-159189639	4508	1.08029	151.444	42.5252	1.50758e-08	rs57473274	-26602	-26901	28	30	0.174419	2.50938e-10	-1.14382	0.147007	9.999e-05	7.76407e-07	0.000164461	7.25671e-06	Hepatocytes	ATAC
chr3-159252833-159253133	4377	1.04162	162.559	43.3889	2.74464e-06	rs9878883	-54902	-55201	29	31	0.180233	2.12997e-07	-1.02586	0.17225	0.00029997	0.000317768	0.0292251	5.1608e-06	Hepatocytes	ATAC
chr3-160002281-160002581	3370	1.05863	136.235	43.3747	2.38869e-08	rs4680536	202	-97	48	62	0.360465	6.59454e-10	0.812592	0.10807	9.999e-05	1.51198e-06	0.000295748	6.95066e-06	Hepatocytes	ATAC
chr3-160103452-160103752	3423	1.05093	128.983	43.4798	3.47113e-06	rs4680564	42736	42437	60	83	0.482558	2.91637e-07	0.714223	0.12168	0.00029997	0.000295621	0.0275133	6.95251e-06	Hepatocytes	ATAC
chr3-160617658-160617958	3682	1.06164	113.47	42.5801	1.2338e-17	rs1920650	141	-158	42	58	0.337209	1.32116e-21	1.13723	0.0723337	9.999e-05	1.65532e-16	1.91786e-12	8.52171e-06	Hepatocytes	ATAC
chr3-160671308-160671608	3733	1.03928	112.766	42.9086	1.8135e-14	rs6803670	-2734	-3033	44	58	0.337209	1.526e-17	1.17261	0.0932116	9.999e-05	6.98564e-13	1.28898e-09	7.31383e-06	Hepatocytes	ATAC
chr3-162844659-162844959	6396	1.06157	108.403	41.6017	1.48401e-06	rs1872975	-72677	-72976	53	68	0.395349	5.34011e-08	-0.892059	0.14088	9.999e-05	9.14502e-05	0.0102291	8.91575e-06	Hepatocytes	ATAC
chr3-163573363-163573663	6239	1.0683	78.4606	40.7573	1.02909e-07	rs7625100	-19717	-20016	69	86	0.5	1.22884e-09	0.86857	0.118158	9.999e-05	3.51785e-06	0.000622811	1.29049e-05	Hepatocytes	ATAC
chr3-163583012-163583312	6223	1.07178	78.4443	40.7327	4.41969e-09	rs7625100	-29366	-29665	69	86	0.5	2.05591e-11	1.09532	0.129431	9.999e-05	1.15504e-07	3.13591e-05	1.32195e-05	Hepatocytes	ATAC
chr3-163622468-163622761	6163	1.06935	80.0832	41.232	2.45719e-07	rs9854534	-83339	-83631	67	81	0.52907	4.66493e-09	1.1376	0.162726	9.999e-05	9.00377e-06	0.00140529	1.27352e-05	Hepatocytes	ATAC
chr3-165786086-165786376	4111	1.05563	101.679	42.9838	2.382e-08	rs4639017	47209	46920	60	83	0.482558	5.49116e-10	-0.942304	0.124501	9.999e-05	1.15143e-06	0.000233378	9.11771e-06	Hepatocytes	ATAC
chr3-165787488-165787788	4103	1.06164	93.7343	42.1066	2.51158e-07	rs4639017	45807	45508	60	83	0.482558	6.94505e-09	-0.810407	0.117732	9.999e-05	1.18811e-05	0.00178214	1.03159e-05	Hepatocytes	ATAC
chr3-167289787-167290087	3828	1.04859	122.204	43.5723	1.03903e-11	rs4955771	-40270	-40569	38	43	0.75	6.01658e-14	-1.12799	0.111726	9.999e-05	4.5948e-10	2.69945e-07	7.21714e-06	Hepatocytes	ATAC
chr3-168545643-168545943	3821	1.05111	178.587	44.2477	1.45621e-08	rs4955609	30281	29982	40	47	0.726744	5.39237e-10	-0.89312	0.117926	9.999e-05	1.31806e-06	0.000262768	5.02836e-06	Hepatocytes	ATAC
chr3-168574763-168575063	3845	1.0729	162.889	43.2563	4.63837e-11	rs6444815	-5842	-6141	54	69	0.598837	3.03366e-13	-0.91512	0.0949751	9.999e-05	1.87132e-09	9.08665e-07	6.41701e-06	Hepatocytes	ATAC
chr3-168576536-168576836	3844	1.05782	178.903	44.4963	5.28079e-08	rs3853735	14474	14175	58	75	0.563953	2.78337e-09	-0.717597	0.100641	9.999e-05	4.71826e-06	0.000800899	5.26305e-06	Hepatocytes	ATAC
chr3-168612128-168612332	3916	1.0638	175.023	43.7362	4.84261e-07	rs2555504	-120242	-120445	22	24	0.139535	2.93803e-08	-1.25934	0.193927	9.999e-05	4.53069e-05	0.00565004	5.6093e-06	Hepatocytes	ATAC
chr3-168620907-168621207	3920	1.05638	179.233	44.2208	3.07859e-08	rs3853735	-29897	-30196	58	75	0.563953	1.30319e-09	-0.731345	0.0997054	9.999e-05	2.72022e-06	0.000496234	5.20035e-06	Hepatocytes	ATAC
chr3-170641042-170641342	3469	1.06953	210.699	44.6337	4.23032e-06	rs9290393	-173207	-173506	47	56	0.674419	5.26006e-07	0.969605	0.169873	0.00059994	0.000530173	0.0443994	4.84777e-06	Hepatocytes	ATAC
chr3-171323949-171324249	3842	1.04836	249.456	45.3953	1.11918e-12	rs7615965	-275	-574	41	47	0.273256	1.43291e-14	1.19709	0.113894	9.999e-05	9.43389e-11	7.16458e-08	3.53008e-06	Hepatocytes	ATAC
chr3-172324315-172324615	4083	1.04123	280.977	45.3716	5.46265e-07	rs10576703	247	-52	57	72	0.418605	6.02157e-08	0.887366	0.140863	0.00019998	0.000104956	0.0114719	2.9775e-06	Hepatocytes	ATAC
chr3-172691394-172691694	3597	1.04521	246.849	45.4785	3.91313e-07	rs543055	2135	1836	24	25	0.145349	4.23718e-08	-1.05046	0.164269	9.999e-05	6.23536e-05	0.00738976	3.48778e-06	Hepatocytes	ATAC
chr3-174303978-174304278	4128	1.05789	193.929	43.2263	9.00387e-07	rs10084743	14345	14046	53	65	0.377907	5.18527e-08	0.773374	0.121983	9.999e-05	0.00010315	0.0113192	4.85767e-06	Hepatocytes	ATAC
chr3-175344027-175344327	4825	1.0454	232.081	43.6442	4.99706e-07	rs6794039	264	-35	59	80	0.465116	2.95032e-08	-0.862882	0.132899	0.00019998	7.5348e-05	0.0086794	3.71471e-06	Hepatocytes	ATAC
chr3-175431460-175431760	4810	1.05757	216.492	42.9321	7.99295e-10	rs9870353	26110	25811	29	32	0.813953	8.21897e-12	1.19349	0.13695	9.999e-05	6.88495e-08	2.0059e-05	4.34174e-06	Hepatocytes	ATAC
chr3-175485418-175485694	4904	1.0597	211.252	42.7642	3.68924e-06	rs6787321	835403	835128	60	79	0.459302	2.4969e-07	-1.00001	0.169143	0.00029997	0.000495022	0.0419596	4.51625e-06	Hepatocytes	ATAC
chr3-176909125-176909425	4490	1.03442	271.121	44.9784	1.89301e-08	rs7649659	-17665	-17964	29	34	0.802326	1.01485e-09	-1.24276	0.167882	9.999e-05	3.32504e-06	0.00059341	2.93631e-06	Hepatocytes	ATAC
chr3-177162845-177163145	4472	1.04895	281.121	44.4548	4.10412e-09	rs73171158	47315	47016	49	63	0.366279	1.31278e-10	-0.957953	0.120398	9.999e-05	5.78291e-07	0.000126862	3.14579e-06	Hepatocytes	ATAC
chr3-177488789-177489089	4111	1.03839	307.701	45.4874	8.17375e-12	rs4857694	115	-184	36	42	0.244186	1.54045e-13	1.11062	0.113011	9.999e-05	1.15661e-09	6.02115e-07	2.66341e-06	Hepatocytes	ATAC
chr3-177664408-177664708	4190	1.05516	299.621	44.8761	2.73655e-08	rs111366007	3334	3035	23	27	0.156977	1.49886e-09	-1.29975	0.178114	9.999e-05	4.19468e-06	0.000722861	3.08451e-06	Hepatocytes	ATAC
chr3-177672531-177672831	4208	1.0439	318.816	45.5835	7.21633e-07	rs33964414	5738	5439	60	77	0.447674	8.92732e-08	0.679646	0.109752	9.999e-05	0.000156239	0.0161456	2.67519e-06	Hepatocytes	ATAC
chr3-182730676-182730976	3136	1.04459	230.04	45.7019	4.47481e-07	rs1403478	17267	16968	34	36	0.209302	5.34116e-08	1.02122	0.161279	9.999e-05	6.70412e-05	0.00786991	3.72587e-06	Hepatocytes	ATAC
chr3-183506956-183507256	4026	1.04833	297.008	44.7066	1.76715e-06	rs2717299	-831775	-832074	22	24	0.860465	1.91812e-07	-1.06299	0.177631	0.00029997	0.000356649	0.0320784	2.96431e-06	Hepatocytes	ATAC
chr3-183660979-183661279	4165	1.0564	303.802	44.2973	2.60555e-06	rs9827156	2132	1833	48	56	0.325581	2.67209e-07	-0.675085	0.114545	0.00039996	0.000515967	0.0433927	3.06881e-06	Hepatocytes	ATAC
chr3-183785400-183785700	4114	1.04641	330.957	45.1841	9.98056e-07	rs262955	-17206	-17505	64	83	0.517442	1.14295e-07	-0.841856	0.137438	0.00029997	0.000223101	0.0218153	2.62397e-06	Hepatocytes	ATAC
chr3-183935940-183936240	3987	1.05527	312.351	44.4343	1.11126e-10	rs17817736	66584	66285	47	57	0.331395	1.7728e-12	-1.03134	0.11284	9.999e-05	1.31117e-08	4.77852e-06	2.96101e-06	Hepatocytes	ATAC
chr3-184490990-184491290	3923	1.06157	279.139	44.5128	1.72656e-12	rs9834263	-1080	-1379	43	55	0.319767	1.3138e-14	1.08104	0.102606	9.999e-05	1.25195e-10	9.05259e-08	3.46303e-06	Hepatocytes	ATAC
chr3-185042399-185042675	3582	1.05	283.799	44.7052	2.41221e-06	rs725656	-233980	-234255	41	47	0.273256	2.76837e-07	-0.919662	0.1563	0.00059994	0.000465095	0.0398539	3.13954e-06	Hepatocytes	ATAC
chr3-186475967-186476267	3700	1.04073	383.836	45.8417	3.37902e-09	rs73183819	972	673	24	28	0.162791	2.00097e-10	1.09786	0.139996	9.999e-05	7.33619e-07	0.000156192	2.17172e-06	Hepatocytes	ATAC
chr3-186480089-186480389	3713	1.04901	387.776	45.7961	4.64217e-07	rs73183819	-3150	-3449	24	28	0.162791	5.75181e-08	1.01935	0.161495	9.999e-05	0.000115458	0.0124504	2.28156e-06	Hepatocytes	ATAC
chr3-186653968-186654268	3938	1.04188	443.765	46.8459	3.05761e-07	rs4553969	7086	6787	47	61	0.354651	5.06552e-08	-0.881339	0.138873	0.00029997	9.1753e-05	0.0102607	1.89416e-06	Hepatocytes	ATAC
chr3-186746023-186746323	4116	1.04055	388.239	45.3956	7.4365e-09	rs2033124	1114	815	60	76	0.44186	4.08289e-10	0.766243	0.100178	9.999e-05	1.69113e-06	0.000326053	2.14432e-06	Hepatocytes	ATAC
chr3-186980996-186981296	4239	1.03891	423.546	46.3106	4.92922e-08	rs3868043	166	-133	56	83	0.482558	5.27623e-09	-0.703671	0.101136	0.00029997	1.34965e-05	0.00197648	1.94231e-06	Hepatocytes	ATAC
chr3-188348913-188349213	3408	1.05994	259.519	44.7797	2.41899e-08	rs4132172	-4988	-5287	35	47	0.273256	1.24405e-09	-0.71307	0.097048	9.999e-05	2.98235e-06	0.000538141	3.68255e-06	Hepatocytes	ATAC
chr3-189548068-189548368	4240	1.05563	299.819	45.1048	5.85415e-08	rs13096645	11284	10985	21	23	0.866279	4.02169e-09	1.07751	0.153253	9.999e-05	9.31475e-06	0.00144567	3.09262e-06	Hepatocytes	ATAC
chr3-190326947-190327247	5576	1.04369	356.185	45.2756	2.26161e-07	rs6805979	-492	-791	57	70	0.593023	2.08365e-08	-0.863683	0.131123	0.00029997	5.23541e-05	0.00638189	2.3909e-06	Hepatocytes	ATAC
chr3-190378599-190378899	5645	1.03213	337.077	44.9122	1.68008e-11	rs4686548	-1786	-2085	35	39	0.773256	2.51445e-13	1.07728	0.111191	9.999e-05	3.03461e-09	1.36818e-06	2.32235e-06	Hepatocytes	ATAC
chr3-190611534-190611812	5731	1.05425	318.056	44.4742	2.43215e-09	rs9821002	127	-150	52	70	0.593023	7.11462e-11	-0.97055	0.119478	9.999e-05	3.52054e-07	8.22671e-05	2.8871e-06	Hepatocytes	ATAC
chr3-190790404-190790694	5900	1.04832	323.983	45.1461	4.3572e-10	rs7647738	-2069	-2358	53	66	0.616279	1.31587e-11	-0.896353	0.104408	9.999e-05	6.44998e-08	1.89245e-05	2.71732e-06	Hepatocytes	ATAC
chr3-191307449-191307749	5695	1.04368	309.427	45.313	1.6923e-13	rs9808988	-1033	-1332	32	36	0.209302	1.4924e-15	1.36982	0.122561	9.999e-05	1.82667e-11	1.86485e-08	2.75206e-06	Hepatocytes	ATAC
chr3-191348154-191348414	5666	1.05255	295.99	44.8948	7.95121e-08	rs28448537	66483	66224	30	33	0.19186	5.30173e-09	-1.00505	0.144479	9.999e-05	1.31376e-05	0.00193072	3.0651e-06	Hepatocytes	ATAC
chr3-191350399-191350699	5660	1.03245	300.959	45.12	1.15344e-08	rs76898988	-7579	-7878	31	35	0.203488	6.03489e-10	-1.08526	0.143875	9.999e-05	2.27641e-06	0.000421445	2.60728e-06	Hepatocytes	ATAC
chr3-191350787-191351087	5661	1.05286	299.424	44.8155	7.24682e-10	rs9290985	15665	15366	30	34	0.197674	2.01508e-11	-1.03563	0.122297	9.999e-05	9.42249e-08	2.62107e-05	3.03664e-06	Hepatocytes	ATAC
chr3-191352110-191352378	5666	1.05715	292.275	44.5364	1.90733e-11	rs28448537	62527	62260	30	33	0.19186	2.31744e-13	-1.20956	0.124548	9.999e-05	1.83496e-09	8.94758e-07	3.20658e-06	Hepatocytes	ATAC
chr3-191352940-191353240	5667	1.03466	300.333	45.1945	4.82087e-16	rs76898988	-10120	-10419	31	35	0.203488	1.42837e-18	-1.31317	0.0984553	9.999e-05	5.12007e-14	1.50936e-10	2.65533e-06	Hepatocytes	ATAC
chr3-191353697-191353995	5668	1.04342	285.422	44.5149	2.6454e-09	rs76898988	-10877	-11174	31	35	0.203488	8.02056e-11	-1.09885	0.135818	9.999e-05	4.01765e-07	9.23559e-05	2.97777e-06	Hepatocytes	ATAC
chr3-191431452-191431752	5571	1.08933	287.66	43.9283	3.96186e-06	rs389062	-1451	-1750	26	28	0.837209	3.93407e-07	0.741505	0.128119	0.00049995	0.000597266	0.049013	4.05942e-06	Hepatocytes	ATAC
chr3-193564047-193564347	3772	1.05419	256.117	44.9264	6.97918e-11	rs630540	-29758	-30057	39	54	0.686047	1.35698e-12	0.845157	0.0917205	9.999e-05	6.63831e-09	2.67357e-06	3.58378e-06	Hepatocytes	ATAC
chr3-194414148-194414428	4229	1.03235	300.7	45.3611	1.52969e-06	rs7610880	601792	601513	31	34	0.197674	1.98964e-07	-1.00365	0.167996	9.999e-05	0.000353676	0.0318628	2.60763e-06	Hepatocytes	ATAC
chr3-194687771-194688071	4137	1.04691	310.047	45.3601	1.98659e-06	rs789863	-5071	-5370	59	78	0.546512	2.69613e-07	-0.792683	0.134554	0.00059994	0.00042648	0.0371846	2.81102e-06	Hepatocytes	ATAC
chr3-194871604-194871904	3875	1.04136	262.504	44.7198	3.96144e-07	rs1864914	-665	-964	61	81	0.47093	3.29651e-08	0.818466	0.126644	0.00019998	6.98954e-05	0.00815883	3.18986e-06	Hepatocytes	ATAC
chr3-194872231-194872531	3873	1.05079	268.3	44.8594	1.09303e-06	rs1864914	-1292	-1591	61	81	0.47093	1.14381e-07	0.698275	0.114001	0.00029997	0.000189724	0.0190105	3.33949e-06	Hepatocytes	ATAC
chr3-194953007-194953307	3869	1.03318	275.597	45.604	3.83005e-12	rs823016	12949	12650	41	50	0.709302	6.86583e-14	-1.19464	0.118772	9.999e-05	5.24146e-10	3.02934e-07	2.86242e-06	Hepatocytes	ATAC
chr3-195100955-195101255	3937	1.05731	251.032	44.5271	1.1346e-06	rs7618901	11717	11418	25	27	0.156977	1.07147e-07	-1.10415	0.179743	9.999e-05	0.00017394	0.0176132	3.73756e-06	Hepatocytes	ATAC
chr3-195160369-195160669	3929	1.03508	235.702	44.6051	1.19554e-07	rs57475252	-2669	-2968	32	34	0.197674	7.66094e-09	1.26503	0.184486	9.999e-05	1.92182e-05	0.00269552	3.39401e-06	Hepatocytes	ATAC
chr3-195616032-195616310	4049	1.04911	254.364	44.9921	1.91109e-06	rs9823070	394817	394540	27	31	0.180233	2.30062e-07	1.19642	0.201602	0.00019998	0.000327036	0.0299888	3.48062e-06	Hepatocytes	ATAC
chr3-195687521-195687821	3847	1.05347	213.699	43.4814	1.38052e-07	rs11925423	319824	319525	51	63	0.633721	5.82933e-09	0.986946	0.142401	9.999e-05	1.64981e-05	0.00235849	4.27327e-06	Hepatocytes	ATAC
chr3-195689565-195689865	3848	1.02405	230.009	44.5824	1.21293e-08	rs11925423	317780	317481	51	63	0.633721	5.04321e-10	1.10158	0.145105	9.999e-05	2.03015e-06	0.00038009	3.20546e-06	Hepatocytes	ATAC
chr3-195717376-195717676	3881	1.03828	211.571	43.6269	2.97663e-06	rs3844088	284240	283941	34	37	0.784884	2.53702e-07	0.984578	0.166656	0.00029997	0.000467015	0.039984	3.87027e-06	Hepatocytes	ATAC
chr3-195726311-195726611	3889	1.05599	226.893	44.0175	3.35105e-07	rs2044599	283557	283258	42	46	0.732558	2.09285e-08	0.995678	0.15119	9.999e-05	4.36214e-05	0.00547273	4.09697e-06	Hepatocytes	ATAC
chr3-195729575-195729875	3890	1.03933	226.35	44.2326	3.41009e-06	rs6799572	283961	283662	43	47	0.726744	3.60934e-07	1.01077	0.173933	0.00079992	0.000572221	0.0472927	3.64539e-06	Hepatocytes	ATAC
chr3-195732947-195733247	3896	1.06248	226.843	43.9468	3.86343e-06	rs6784843	266072	265773	48	59	0.343023	3.8388e-07	0.827526	0.142816	0.00039996	0.000548941	0.0456641	4.28852e-06	Hepatocytes	ATAC
chr3-195739558-195739858	3915	1.05897	224.824	43.9295	4.21622e-06	rs6784843	259461	259162	48	59	0.343023	4.24075e-07	0.813823	0.141117	0.00019998	0.000612403	0.0499753	4.22203e-06	Hepatocytes	ATAC
chr3-195747872-195748172	3941	1.05477	211.813	43.2702	2.56045e-06	rs2044599	261996	261697	42	46	0.732558	1.88295e-07	0.920233	0.153646	0.00029997	0.00035065	0.0316532	4.35096e-06	Hepatocytes	ATAC
chr3-195748788-195748994	3947	1.05354	216.978	43.3524	1.18491e-06	rs2044599	261080	260875	42	46	0.732558	7.57578e-08	1.13629	0.18218	0.00029997	0.00016131	0.0165837	4.21071e-06	Hepatocytes	ATAC
chr3-195785522-195785822	3984	1.05959	221.339	43.7251	4.88024e-09	rs2688488	7463	7164	49	63	0.366279	1.13357e-10	0.83264	0.104126	9.999e-05	4.64055e-07	0.000104992	4.30733e-06	Hepatocytes	ATAC
chr3-195849748-195849991	4105	1.05139	248.854	44.3366	2.23812e-10	rs112058931	99	-143	22	24	0.139535	3.86247e-12	1.46435	0.164101	9.999e-05	2.30839e-08	7.7916e-06	3.61572e-06	Hepatocytes	ATAC
chr3-195954405-195954705	3870	1.02994	242.295	44.6699	4.80691e-09	rs9868045	-19507	-19806	44	53	0.30814	1.75418e-10	-0.992129	0.125939	9.999e-05	7.63721e-07	0.000162185	3.17918e-06	Hepatocytes	ATAC
chr3-196047311-196047611	3753	1.04316	231.265	44.3963	2.887e-08	rs74289345	-7613	-7912	22	26	0.151163	1.30177e-09	-1.25724	0.171394	9.999e-05	3.91799e-06	0.000681069	3.66808e-06	Hepatocytes	ATAC
chr3-196150518-196150818	3647	1.03716	222.43	44.6314	1.0385e-10	rs9841719	-209	-508	31	33	0.19186	1.8319e-12	1.33181	0.14586	9.999e-05	1.18258e-08	4.37387e-06	3.65157e-06	Hepatocytes	ATAC
chr3-196492456-196492673	3674	1.07645	227.325	43.6235	1.27671e-06	rs9872866	-21353	-21569	54	70	0.593023	9.10613e-08	0.817405	0.132113	9.999e-05	0.000150488	0.0156553	4.71076e-06	Hepatocytes	ATAC
chr3-196787763-196788063	3681	1.03762	242.372	44.5207	1.81145e-06	rs11923075	697	398	35	39	0.226744	1.86175e-07	-0.722667	0.120598	0.00019998	0.000322863	0.0296553	3.36244e-06	Hepatocytes	ATAC
chr3-196835137-196835437	3565	1.04273	225.36	44.1484	1.00174e-06	rs7653770	117	-182	23	26	0.151163	8.13588e-08	-0.942471	0.151577	0.00049995	0.000154778	0.0160123	3.75268e-06	Hepatocytes	ATAC
chr3-197137782-197138082	3143	1.07268	210.513	44.2476	7.02866e-07	rs2342066	-97266	-97565	36	43	0.75	5.51406e-08	-0.905758	0.14324	9.999e-05	7.54708e-05	0.00869153	4.95795e-06	Hepatocytes	ATAC
chr3-197559727-197560027	2291	1.0412	166.376	45.5033	1.35494e-06	rs6786459	6383	6084	60	73	0.424419	1.80646e-07	0.809273	0.134865	0.00029997	0.000156668	0.0161799	5.02679e-06	Hepatocytes	ATAC
chr4-726846-727128	3191	1.06722	130.444	42.4149	4.81034e-06	rs6851528	575374	575093	55	70	0.593023	3.0958e-07	-0.855184	0.146102	0.00049995	0.000370986	0.0331362	7.7058e-06	Hepatocytes	ATAC
chr4-749789-750089	3296	1.05267	134.295	42.4615	1.06423e-07	rs12374324	-29364	-29663	39	45	0.261628	2.76374e-09	-0.887867	0.124488	9.999e-05	7.76156e-06	0.00123147	6.76073e-06	Hepatocytes	ATAC
chr4-1179061-1179361	3524	1.05435	154.589	43.3151	2.44964e-10	rs17164380	-12961	-13260	44	55	0.319767	2.4013e-12	0.998966	0.110317	9.999e-05	1.46091e-08	5.25127e-06	5.94352e-06	Hepatocytes	ATAC
chr4-1729761-1730061	3913	1.08569	192.927	42.679	1.54102e-08	rs812821	-17328	-17627	34	38	0.77907	2.77838e-10	1.1434	0.147476	9.999e-05	9.61539e-07	0.000198524	5.90719e-06	Hepatocytes	ATAC
chr4-1743623-1743923	3920	1.06046	196.637	43.1736	4.19073e-07	rs61613102	6583	6284	23	25	0.145349	1.99834e-08	1.06463	0.161354	9.999e-05	4.54458e-05	0.00566169	4.87775e-06	Hepatocytes	ATAC
chr4-2364812-2365112	3341	1.06383	183.243	43.1115	6.22941e-08	rs3128800	13136	12837	35	39	0.226744	1.8913e-09	1.00116	0.138387	0.00019998	5.3678e-06	0.000892602	5.35864e-06	Hepatocytes	ATAC
chr4-2385481-2385781	3344	1.0485	189.058	43.4978	1.18343e-06	rs2071673	10428	10129	35	39	0.226744	7.95543e-08	0.699502	0.11239	9.999e-05	0.0001457	0.0152272	4.66244e-06	Hepatocytes	ATAC
chr4-2402173-2402473	3336	1.06878	177.187	42.7458	2.35781e-08	rs10006776	-1594	-1893	61	75	0.436047	4.85271e-10	1.11637	0.146851	9.999e-05	1.72891e-06	0.000332052	5.73483e-06	Hepatocytes	ATAC
chr4-2698152-2698452	3459	1.05046	190.093	43.1153	3.0553e-06	rs184578	12072	11773	36	39	0.773256	2.22092e-07	0.757395	0.127417	0.00039996	0.000389999	0.0345541	4.70201e-06	Hepatocytes	ATAC
chr4-3031349-3031649	3247	1.06243	180.438	42.622	2.611e-08	rs1313768	20940	20641	51	69	0.598837	5.19485e-10	-0.897888	0.118398	9.999e-05	2.13125e-06	0.000397079	5.3894e-06	Hepatocytes	ATAC
chr4-3463124-3463424	3238	1.0503	228.052	44.0076	2.82415e-06	rs7664368	848	549	53	67	0.389535	2.68656e-07	0.606368	0.102911	9.999e-05	0.000435253	0.0377841	3.91505e-06	Hepatocytes	ATAC
chr4-4255242-4255448	4094	1.05141	372.983	44.9469	9.89546e-08	rs11934178	85	-120	40	46	0.267442	6.99822e-09	0.868874	0.126263	9.999e-05	2.13533e-05	0.00294606	2.41283e-06	Hepatocytes	ATAC
chr4-4333368-4333668	4274	1.03575	357.444	44.8575	1.31752e-07	rs35302831	2276	1977	58	79	0.459302	9.46923e-09	-0.891856	0.131158	9.999e-05	3.24755e-05	0.00425323	2.249e-06	Hepatocytes	ATAC
chr4-4507954-4508254	4264	1.04161	365.716	45.2487	2.20163e-11	rs57452556	-2167	-2466	31	34	0.197674	4.23322e-13	1.07079	0.112226	9.999e-05	3.64091e-09	1.60097e-06	2.29394e-06	Hepatocytes	ATAC
chr4-5731430-5731730	4982	1.05843	463.539	45.1575	2.02161e-06	rs881686	-10013	-10312	62	83	0.517442	2.58607e-07	0.762552	0.129189	0.00059994	0.000607392	0.0496477	2.04018e-06	Hepatocytes	ATAC
chr4-5800563-5800762	4984	1.02692	486.239	46.0899	1.14457e-06	rs35263128	232294	232096	9	9	0.0523256	1.78447e-07	1.41813	0.236199	0.00029997	0.00044951	0.0387316	1.5491e-06	Hepatocytes	ATAC
chr4-6393863-6394163	4576	1.04328	469.692	46.1236	6.76807e-08	rs17721635	-2297	-2596	14	14	0.0813954	7.06265e-09	1.54161	0.224105	9.999e-05	1.99268e-05	0.00277772	1.80774e-06	Hepatocytes	ATAC
chr4-6658763-6659063	4763	1.02846	536.67	46.3543	1.23559e-06	rs9685637	9261	8962	49	60	0.651163	2.11185e-07	-0.785634	0.131863	0.00049995	0.000531664	0.0444943	1.41975e-06	Hepatocytes	ATAC
chr4-6673820-6674120	4721	1.03923	521.101	46.0132	1.90218e-07	rs7662433	937	638	30	32	0.186047	2.21983e-08	-0.571427	0.0869792	9.999e-05	6.78703e-05	0.00795038	1.58237e-06	Hepatocytes	ATAC
chr4-6695677-6695977	4698	1.04277	522.658	46.0141	9.04426e-07	rs3822264	185	-114	21	24	0.139535	1.33022e-07	-0.920245	0.151255	0.00069993	0.000334336	0.0304955	1.61858e-06	Hepatocytes	ATAC
chr4-6774195-6774495	4677	1.04191	515.405	45.5974	1.06316e-06	rs34112723	-1473	-1772	13	13	0.0755814	1.40476e-07	-0.94682	0.156004	0.00019998	0.00039266	0.0347466	1.63127e-06	Hepatocytes	ATAC
chr4-6934571-6934871	4959	1.05073	469.81	45.3764	3.71072e-10	rs11732389	-6398	-6697	45	54	0.313953	1.23013e-11	-0.877204	0.101957	9.999e-05	7.74236e-08	2.21426e-05	1.90638e-06	Hepatocytes	ATAC
chr4-7000447-7000747	4820	1.02301	499.737	46.3706	7.92964e-07	rs4432749	-88468	-88767	61	81	0.47093	1.28043e-07	-0.752314	0.123443	0.00019998	0.000327595	0.0300196	1.46397e-06	Hepatocytes	ATAC
chr4-7125957-7126254	5007	1.04026	487.851	45.2362	1.82778e-07	rs6836721	-13	-309	37	42	0.755814	1.60184e-08	-1.05006	0.157717	9.999e-05	6.01925e-05	0.00717586	1.70291e-06	Hepatocytes	ATAC
chr4-7160025-7160325	5007	1.04165	500.501	45.6537	6.90484e-09	rs13130611	9033	8734	62	83	0.482558	4.20043e-10	-0.848652	0.111063	9.999e-05	2.01016e-06	0.000376914	1.67663e-06	Hepatocytes	ATAC
chr4-7160382-7160682	5007	1.0593	459.503	44.7295	3.57604e-08	rs13130611	8676	8377	62	83	0.482558	1.93238e-09	-0.832867	0.115217	9.999e-05	8.33006e-06	0.00131164	2.07067e-06	Hepatocytes	ATAC
chr4-7194418-7194718	5026	1.04269	510.462	45.6703	2.25024e-09	rs1124588	16059	15760	40	53	0.30814	1.15525e-10	-0.826756	0.103457	9.999e-05	6.28842e-07	0.00013645	1.65635e-06	Hepatocytes	ATAC
chr4-7201719-7202019	5045	1.01848	539.087	46.3778	8.20634e-07	rs1124588	8758	8459	40	53	0.30814	1.33447e-07	-0.867952	0.142681	0.00029997	0.000380461	0.0338656	1.31161e-06	Hepatocytes	ATAC
chr4-7208410-7208710	5063	1.04447	543.989	46.2273	1.58813e-07	rs149830621	7222	6923	44	57	0.331395	1.94748e-08	-0.805082	0.121888	9.999e-05	5.58898e-05	0.0067442	1.57432e-06	Hepatocytes	ATAC
chr4-7208847-7209102	5063	1.03107	574.216	46.9224	3.70922e-09	rs17879565	948	694	41	54	0.313953	3.59866e-10	-0.882041	0.114804	9.999e-05	1.40059e-06	0.000277224	1.35274e-06	Hepatocytes	ATAC
chr4-7212127-7212427	5061	1.05269	502.241	45.4249	3.07669e-07	rs4689653	9464	9165	53	69	0.598837	3.14485e-08	-0.662451	0.102302	9.999e-05	9.50918e-05	0.0105794	1.80823e-06	Hepatocytes	ATAC
chr4-7217749-7218049	5065	1.04729	479.645	44.9876	1.33331e-06	rs11934579	6066	5767	63	83	0.482558	1.50583e-07	-0.665668	0.110023	0.00039996	0.000442259	0.0382391	1.82206e-06	Hepatocytes	ATAC
chr4-7222560-7222846	5073	1.02049	531.866	46.2141	8.12611e-07	rs13144866	-11932	-12217	42	55	0.319767	1.25339e-07	-0.798183	0.130844	0.00049995	0.000365451	0.0327107	1.3498e-06	Hepatocytes	ATAC
chr4-7223680-7223879	5078	1.05164	523.22	45.805	1.86225e-07	rs10020957	-2972	-3170	58	77	0.552326	2.01161e-08	-0.833728	0.126393	9.999e-05	5.91202e-05	0.00708192	1.72289e-06	Hepatocytes	ATAC
chr4-7225162-7225462	5084	1.07758	487.803	44.8718	4.25769e-08	rs4689653	-3571	-3870	53	69	0.598837	2.51805e-09	-0.913477	0.127629	9.999e-05	8.69163e-06	0.00136169	2.21247e-06	Hepatocytes	ATAC
chr4-7225634-7225934	5082	1.03486	563.042	46.5368	1.48937e-07	rs62289684	-3101	-3400	52	67	0.389535	2.0193e-08	-0.787295	0.119372	9.999e-05	5.95496e-05	0.00712137	1.41851e-06	Hepatocytes	ATAC
chr4-7336890-7337190	5319	1.05654	529.638	45.3228	7.84072e-07	rs12639866	-1009	-1308	48	55	0.319767	9.02474e-08	0.708642	0.114489	0.00029997	0.00026077	0.0247687	1.76199e-06	Hepatocytes	ATAC
chr4-7337419-7337719	5321	1.0629	517.323	45.2403	4.09346e-08	rs12639866	-1538	-1837	48	55	0.319767	2.79444e-09	0.953519	0.133749	9.999e-05	1.0466e-05	0.00159601	1.88609e-06	Hepatocytes	ATAC
chr4-7420344-7420644	5409	1.06106	506.92	44.7397	1.4837e-06	rs73084216	-26040	-26339	9	10	0.0581395	1.57711e-07	1.59831	0.264723	0.00039996	0.000471731	0.0403461	1.90023e-06	Hepatocytes	ATAC
chr4-7462449-7462749	5331	1.04519	558.26	46.0099	1.31354e-07	rs7693992	117	-182	51	58	0.337209	1.44912e-08	0.949066	0.141971	9.999e-05	4.67586e-05	0.00580058	1.54202e-06	Hepatocytes	ATAC
chr4-7463872-7464172	5323	1.04046	535.017	45.6311	4.33589e-10	rs36126461	-2694	-2993	56	70	0.593023	1.68163e-11	0.981197	0.115194	9.999e-05	1.22854e-07	3.3013e-05	1.555e-06	Hepatocytes	ATAC
chr4-7506161-7506461	5304	1.04065	528.414	45.6338	1.0301e-09	rs57659586	341	42	56	68	0.395349	4.5912e-11	1.02531	0.124389	9.999e-05	2.97535e-07	7.12654e-05	1.57663e-06	Hepatocytes	ATAC
chr4-7863899-7864115	5194	1.04166	455.26	44.7209	2.88993e-12	rs6824700	63583	63368	49	65	0.377907	2.78488e-14	0.970213	0.0940324	9.999e-05	5.51242e-10	3.16392e-07	1.84333e-06	Hepatocytes	ATAC
chr4-8262723-8263023	4231	1.05992	387.644	44.5837	2.04242e-12	rs12646651	2057	1758	42	46	0.267442	1.68331e-14	1.3538	0.12938	9.999e-05	2.19657e-10	1.43991e-07	2.46523e-06	Hepatocytes	ATAC
chr4-8263135-8263435	4231	1.04719	372.453	44.4132	1.50404e-10	rs12646651	1645	1346	42	46	0.267442	2.51127e-12	1.37048	0.151552	9.999e-05	2.49561e-08	8.3332e-06	2.34468e-06	Hepatocytes	ATAC
chr4-9952431-9952731	3848	1.03912	105.596	42.3599	4.78246e-06	rs2903827	221816	221517	28	34	0.197674	3.0193e-07	0.968263	0.165227	0.00029997	0.000368893	0.0329836	7.80147e-06	Hepatocytes	ATAC
chr4-10080347-10080647	4270	1.05314	125.313	42.0035	3.11811e-08	rs2241475	4216	3917	50	60	0.348837	4.8374e-10	-0.921708	0.121231	9.999e-05	1.9698e-06	0.000370711	7.26966e-06	Hepatocytes	ATAC
chr4-10121637-10121937	4433	1.05226	135.345	42.223	5.14997e-06	rs35523212	115	-184	63	84	0.511628	3.16724e-07	0.691135	0.118201	0.00019998	0.000465849	0.0398991	6.68872e-06	Hepatocytes	ATAC
chr4-11720331-11720610	5710	1.06775	278.838	43.944	1.7651e-08	rs116316337	36010	35732	25	27	0.156977	5.92057e-10	1.39221	0.184441	9.999e-05	2.08672e-06	0.000389803	3.61878e-06	Hepatocytes	ATAC
chr4-11729627-11729927	5661	1.05985	289.388	44.5394	3.41089e-09	rs73214366	-6759	-7058	24	26	0.151163	1.09757e-10	1.34757	0.168336	9.999e-05	4.20194e-07	9.60085e-05	3.30061e-06	Hepatocytes	ATAC
chr4-11730590-11730890	5663	1.06501	270.972	43.6857	6.53714e-07	rs73214366	-7722	-8021	24	26	0.151163	4.14403e-08	1.44147	0.225202	0.00019998	9.81559e-05	0.0108525	3.65375e-06	Hepatocytes	ATAC
chr4-12515282-12515582	5222	1.05355	226.395	44.1568	1.62792e-08	rs34985588	-12075	-12374	14	16	0.0930233	5.91391e-10	1.42902	0.18931	9.999e-05	1.84241e-06	0.000350607	4.03568e-06	Hepatocytes	ATAC
chr4-12539396-12539670	5160	1.0433	218.973	44.2475	2.91439e-09	rs34985588	-36189	-36462	14	16	0.0930233	7.89166e-11	1.31336	0.162243	9.999e-05	3.37701e-07	7.943e-05	3.87797e-06	Hepatocytes	ATAC
chr4-12540412-12540684	5162	1.0432	208.167	43.6718	1.28305e-06	rs76476969	-15926	-16197	10	10	0.0581395	9.31309e-08	1.73693	0.281008	0.00039996	0.000183686	0.0184613	4.07639e-06	Hepatocytes	ATAC
chr4-12970694-12970906	4773	1.04874	220.725	43.7061	5.87011e-07	rs223990	159	-52	42	51	0.703488	3.66574e-08	-0.833032	0.129474	0.00029997	8.19943e-05	0.00932859	4.0002e-06	Hepatocytes	ATAC
chr4-13164821-13165121	4755	1.02995	246.304	44.5848	7.12268e-13	rs10017077	-5658	-5957	29	34	0.197674	4.8242e-15	1.07399	0.0991764	9.999e-05	8.83723e-11	6.763e-08	3.12761e-06	Hepatocytes	ATAC
chr4-13866353-13866653	4562	1.04239	306.459	44.8851	7.6462e-07	rs113262617	714	415	16	17	0.0988372	7.57638e-08	-1.43841	0.230621	9.999e-05	0.000161397	0.0165858	2.7528e-06	Hepatocytes	ATAC
chr4-13876973-13877273	4604	1.04294	307.017	44.5921	1.86674e-10	rs13134735	-14600	-14899	62	81	0.52907	3.5909e-12	0.929657	0.103946	9.999e-05	2.74923e-08	9.03475e-06	2.75871e-06	Hepatocytes	ATAC
chr4-15131577-15131877	5039	1.05623	343.869	44.5445	5.76177e-08	rs1455211	-8392	-8691	53	66	0.616279	3.14837e-09	0.923566	0.130135	9.999e-05	1.05144e-05	0.00160186	2.70788e-06	Hepatocytes	ATAC
chr4-15677706-15678006	4880	1.04874	324.612	44.3655	2.12852e-06	rs4470622	-5155	-5454	46	56	0.674419	2.14612e-07	-0.684347	0.114947	0.00029997	0.000474242	0.0405248	2.72019e-06	Hepatocytes	ATAC
chr4-16835799-16836099	4678	1.03597	351.206	45.09	3.98317e-07	rs2314020	-870930	-871229	16	17	0.901163	3.78044e-08	0.879796	0.136919	0.00019998	0.000100081	0.0110262	2.29271e-06	Hepatocytes	ATAC
chr4-17610771-17611071	4211	1.04814	219.875	44.3162	5.14729e-12	rs4698638	20593	20294	56	75	0.563953	4.22927e-14	0.946768	0.0928446	9.999e-05	4.11141e-10	2.456e-07	3.99857e-06	Hepatocytes	ATAC
chr4-18367073-18367373	4403	1.05171	207.992	44.1674	5.30644e-07	rs4147043	471142	470843	64	84	0.511628	3.83214e-08	0.765473	0.119196	9.999e-05	6.73565e-05	0.00789948	4.33603e-06	Hepatocytes	ATAC
chr4-22713878-22714178	4402	1.04398	220.202	44.307	8.10137e-07	rs1963996	137	-162	35	39	0.773256	6.66687e-08	-0.916445	0.14612	9.999e-05	0.000119724	0.0128466	3.87526e-06	Hepatocytes	ATAC
chr4-23970557-23970857	4087	1.04924	287.436	44.6149	2.46118e-08	rs2324235	-4414	-4713	57	77	0.447674	1.18319e-09	0.556333	0.0755769	9.999e-05	3.86156e-06	0.00067362	3.08288e-06	Hepatocytes	ATAC
chr4-24988739-24989039	4176	1.02944	372.957	45.6575	4.59351e-08	rs7662812	-6949	-7248	53	55	0.319767	3.77532e-09	1.11308	0.157928	9.999e-05	1.2245e-05	0.00182649	2.05779e-06	Hepatocytes	ATAC
chr4-25178788-25179088	4128	1.03169	366.715	45.4117	2.26865e-08	rs16876884	-47980	-48279	21	23	0.133721	1.50657e-09	-1.0429	0.142943	9.999e-05	5.66477e-06	0.000936049	2.1278e-06	Hepatocytes	ATAC
chr4-25372645-25372945	3874	1.05726	346.776	45.3718	2.16225e-09	rs316775	-17450	-17749	45	52	0.302326	9.57562e-11	0.856056	0.106443	9.999e-05	3.26082e-07	7.70655e-05	2.70472e-06	Hepatocytes	ATAC
chr4-25923005-25923305	3637	1.03565	361.216	46.4607	3.21564e-11	rs2168523	229	-70	59	72	0.418605	1.31876e-12	1.08015	0.117122	9.999e-05	5.96334e-09	2.44723e-06	2.22386e-06	Hepatocytes	ATAC
chr4-27043258-27043558	3664	1.05787	246.664	44.9253	4.56781e-11	rs16878719	-1432	-1731	20	22	0.127907	8.23191e-13	-1.47562	0.157747	9.999e-05	3.8092e-09	1.66506e-06	3.8187e-06	Hepatocytes	ATAC
chr4-27046901-27047201	3668	1.05756	245	44.9504	5.80186e-07	rs16878719	-5075	-5374	20	22	0.127907	5.59976e-08	-1.1088	0.175466	0.00019998	8.32269e-05	0.00945148	3.83643e-06	Hepatocytes	ATAC
chr4-27728949-27729249	4844	1.03666	234.18	44.5157	2.20282e-07	rs34289766	-22191	-22490	35	40	0.232558	1.52779e-08	0.903651	0.135466	9.999e-05	3.53544e-05	0.00457377	3.45572e-06	Hepatocytes	ATAC
chr4-31996560-31996860	5827	1.04601	186.005	43.2556	2.99566e-07	rs13108845	-901	-1200	26	30	0.825581	1.36862e-08	-1.0556	0.157544	9.999e-05	3.48007e-05	0.00451268	4.65515e-06	Hepatocytes	ATAC
chr4-35126028-35126328	5812	1.0549	146.668	43.4103	3.84202e-06	rs10034606	-23347	-23646	29	30	0.174419	3.22706e-07	-0.865837	0.14821	0.00019998	0.000364747	0.0326749	6.28882e-06	Hepatocytes	ATAC
chr4-37802123-37802423	6475	1.02604	505.926	45.9287	4.13676e-07	rs66475274	-2870	-3169	62	85	0.505814	5.26594e-08	-0.621638	0.0981145	9.999e-05	0.000165966	0.0169888	1.47917e-06	Hepatocytes	ATAC
chr4-37999372-37999672	6403	1.06638	504.723	45.277	3.52602e-07	rs143900481	-24626	-24925	22	24	0.139535	3.49988e-08	-1.21331	0.188212	9.999e-05	9.74198e-05	0.0107855	1.98037e-06	Hepatocytes	ATAC
chr4-38069262-38069470	6264	1.0552	480.41	44.8166	1.85975e-08	rs1364951	-51448	-51655	15	16	0.0930233	9.26878e-10	1.65758	0.22318	9.999e-05	4.59022e-06	0.000783168	1.92432e-06	Hepatocytes	ATAC
chr4-38078569-38078869	6249	1.05566	497.725	45.4296	4.34619e-10	rs12642052	-4652	-4951	28	33	0.19186	1.5203e-11	1.14185	0.133621	9.999e-05	8.98424e-08	2.51741e-05	1.86347e-06	Hepatocytes	ATAC
chr4-38079002-38079302	6247	1.04147	507.631	45.617	1.34074e-10	rs1425577	-164	-463	28	33	0.19186	4.28025e-12	1.18613	0.133347	9.999e-05	3.37187e-08	1.07684e-05	1.6509e-06	Hepatocytes	ATAC
chr4-38314763-38315063	5904	1.06862	450.761	44.8718	1.03411e-08	rs34670304	145	-154	56	74	0.430233	4.75521e-10	0.942748	0.123922	9.999e-05	1.94733e-06	0.000367624	2.25208e-06	Hepatocytes	ATAC
chr4-38930349-38930649	5278	1.0721	315.509	43.1252	6.01054e-10	rs7666822	194	-105	30	34	0.197674	6.45531e-12	1.31345	0.149572	9.999e-05	6.01707e-08	1.78117e-05	3.29508e-06	Hepatocytes	ATAC
chr4-39025086-39025386	5257	1.06562	313.588	43.9235	6.67337e-10	rs2711972	123	-176	21	23	0.133721	1.13934e-11	1.51403	0.175544	9.999e-05	7.40969e-08	2.13259e-05	3.17072e-06	Hepatocytes	ATAC
chr4-39426154-39426454	4841	1.05107	299.093	44.5221	2.97556e-10	rs2687988	165	-134	46	56	0.674419	6.00802e-12	-0.97437	0.110709	9.999e-05	3.79829e-08	1.19691e-05	3.00172e-06	Hepatocytes	ATAC
chr4-39834845-39835145	4377	1.03718	309.221	45.2115	2.46605e-06	rs62307863	-39673	-39972	26	29	0.168605	3.31594e-07	1.06082	0.181817	0.00089991	0.000574385	0.0474322	2.627e-06	Hepatocytes	ATAC
chr4-40024129-40024389	4298	1.05531	299.242	44.597	1.60049e-17	rs570693	-3661	-3920	58	73	0.424419	1.47494e-20	1.21995	0.0820331	9.999e-05	7.54593e-16	6.29063e-12	3.09165e-06	Hepatocytes	ATAC
chr4-40331166-40331466	4541	1.04782	345.383	44.8066	2.766e-08	rs36035621	-7028	-7327	37	49	0.284884	1.47399e-09	0.736758	0.100901	9.999e-05	5.38319e-06	0.000894864	2.53985e-06	Hepatocytes	ATAC
chr4-40491899-40492199	4474	1.05486	309.82	43.7961	2.93254e-06	rs278984	126	-173	31	36	0.209302	2.62936e-07	-0.73611	0.124806	0.00079992	0.000603722	0.0494451	2.97663e-06	Hepatocytes	ATAC
chr4-40698716-40699016	4324	1.07018	313.621	43.7482	4.16906e-07	rs11722714	-599	-898	53	62	0.360465	2.46314e-08	-0.952529	0.145611	9.999e-05	6.76611e-05	0.00793148	3.27171e-06	Hepatocytes	ATAC
chr4-41216349-41216649	4095	1.0377	353.826	45.6405	2.65166e-12	rs13152103	-151	-450	40	45	0.261628	4.5868e-14	0.656408	0.0645182	9.999e-05	4.21548e-10	2.51197e-07	2.30464e-06	Hepatocytes	ATAC
chr4-41307705-41308005	4106	1.05272	315.342	44.7033	1.67018e-06	rs34050846	337965	337666	26	29	0.168605	1.79263e-07	-1.05826	0.176297	0.00029997	0.000345594	0.0312818	2.88053e-06	Hepatocytes	ATAC
chr4-41377214-41377514	4054	1.04807	316.393	44.7521	2.97299e-08	rs2010500	-3095	-3394	52	68	0.395349	1.56846e-09	0.861051	0.118194	9.999e-05	5.28084e-06	0.000880199	2.77743e-06	Hepatocytes	ATAC
chr4-41406300-41406600	4105	1.0462	348.89	45.5757	1.59144e-06	rs4527518	34795	34496	27	32	0.186047	2.22631e-07	-0.795885	0.133907	0.00019998	0.000384763	0.0341753	2.48537e-06	Hepatocytes	ATAC
chr4-41418468-41418768	4099	1.06633	319.296	44.7212	9.07801e-07	rs13118239	-13976	-14275	33	35	0.203488	8.77933e-08	1.07513	0.173488	9.999e-05	0.000163951	0.0168171	3.12935e-06	Hepatocytes	ATAC
chr4-46931981-46932281	3689	1.06146	145.776	43.601	2.4823e-07	rs1160091	15594	15295	30	35	0.203488	1.24489e-08	1.16093	0.172604	9.999e-05	1.87874e-05	0.00264255	6.62529e-06	Hepatocytes	ATAC
chr4-47419358-47419658	4222	1.05798	150.366	42.4874	4.56801e-06	rs7671396	-6195	-6494	56	71	0.587209	2.97234e-07	-0.820795	0.13996	0.00039996	0.00043883	0.0380085	6.26884e-06	Hepatocytes	ATAC
chr4-48047374-48047674	3497	1.05996	140.311	43.2667	5.86583e-07	rs6812991	-1801	-2100	33	38	0.22093	3.11964e-08	0.903516	0.139482	9.999e-05	4.56135e-05	0.00567794	6.81162e-06	Hepatocytes	ATAC
chr4-48086265-48086565	3437	1.07796	132.379	42.6181	2.92181e-11	rs6854382	-2034	-2333	44	58	0.337209	1.13492e-13	0.961338	0.0969625	9.999e-05	8.25333e-10	4.46936e-07	8.17187e-06	Hepatocytes	ATAC
chr4-48127809-48128109	3358	1.03348	134.237	43.7325	6.88796e-07	rs11941829	358	59	49	64	0.372093	4.48857e-08	-0.698439	0.109488	0.00019998	6.67792e-05	0.00784294	5.88941e-06	Hepatocytes	ATAC
chr4-48332703-48333003	2978	1.07618	112.796	42.1523	1.7898e-06	rs12508645	-76120	-76419	48	56	0.325581	8.25843e-08	0.680503	0.109516	0.00019998	0.000102081	0.0112143	9.47513e-06	Hepatocytes	ATAC
chr4-48975290-48975590	1478	1.0439	49.8313	42.095	1.11803e-08	rs2572363	-4657	-4956	46	59	0.656977	1.39562e-10	0.966833	0.121768	9.999e-05	2.9059e-07	6.98706e-05	1.71088e-05	Hepatocytes	ATAC
chr4-48976087-48976387	1476	1.04876	48.6481	41.5761	1.76677e-17	rs2572363	-5454	-5753	46	59	0.656977	6.7864e-22	1.3089	0.082	9.999e-05	1.55078e-16	1.84753e-12	1.8146e-05	Hepatocytes	ATAC
chr4-48986003-48986303	1440	1.03198	48.4767	42.0535	1.09217e-06	rs2572363	-15370	-15669	46	59	0.656977	4.29212e-08	0.942997	0.147545	9.999e-05	3.8123e-05	0.00487872	1.61264e-05	Hepatocytes	ATAC
chr4-49287113-49287413	606	1.00537	22.7627	43.9271	1.6672e-06	rs3747690	-300681	-300980	53	73	0.424419	1.39088e-07	0.736201	0.121247	9.999e-05	3.58524e-05	0.00462259	2.80981e-05	Hepatocytes	ATAC
chr4-49287429-49287729	606	0.986817	23.4822	44.8783	9.79228e-06	rs3747690	-300997	-301296	53	73	0.424419	1.51587e-06	0.750044	0.138511	0.00019998	0.000258116	0.0245747	2.35411e-05	Hepatocytes	ATAC
chr4-52192743-52193043	1684	1.04892	58.7186	43.735	6.84741e-10	rs970899	-1126	-1425	56	69	0.401163	1.06089e-11	-0.952826	0.110225	9.999e-05	1.71147e-08	5.97935e-06	1.50522e-05	Hepatocytes	ATAC
chr4-52522171-52522471	2402	1.0707	69.4257	42.091	1.94038e-06	rs4496641	-59481	-59780	51	68	0.604651	8.93994e-08	0.84492	0.13645	9.999e-05	6.9549e-05	0.00812983	1.48261e-05	Hepatocytes	ATAC
chr4-52600347-52600647	2598	1.01528	84.5957	43.5372	5.10035e-07	rs73248660	190	-109	14	14	0.0813954	2.90774e-08	1.74086	0.267961	9.999e-05	3.67656e-05	0.00472	8.15777e-06	Hepatocytes	ATAC
chr4-53334975-53335227	3744	1.06202	151.504	43.4091	4.33876e-11	rs7698145	-36844	-37095	41	49	0.715116	3.07921e-13	-1.18853	0.123405	9.999e-05	1.98854e-09	9.57189e-07	6.39981e-06	Hepatocytes	ATAC
chr4-53497508-53497808	3885	1.05672	169.598	43.4836	7.06896e-08	rs6840343	-3996	-4295	46	56	0.325581	2.58823e-09	-0.948392	0.132645	9.999e-05	6.14974e-06	0.00100452	5.50902e-06	Hepatocytes	ATAC
chr4-53500592-53500892	3893	1.05329	168.936	43.5753	1.16493e-06	rs4864766	211	-88	30	34	0.197674	8.01668e-08	1.10643	0.177831	9.999e-05	0.000122006	0.0130633	5.39831e-06	Hepatocytes	ATAC
chr4-53680226-53680482	4060	1.06825	180.92	43.2085	7.50299e-08	rs2219742	1037	782	53	71	0.412791	2.47592e-09	0.928932	0.129706	0.00019998	6.12948e-06	0.00100213	5.59616e-06	Hepatocytes	ATAC
chr4-54176240-54176540	4364	1.05803	234.618	44.422	8.95886e-13	rs6554156	146	-153	53	69	0.598837	5.64971e-15	0.89092	0.0826253	9.999e-05	5.62356e-11	4.59288e-08	4.0192e-06	Hepatocytes	ATAC
chr4-54265420-54265720	4280	1.06404	231.324	44.1449	1.15519e-11	rs2229307	-1510	-1809	33	37	0.215116	9.94594e-14	-1.24656	0.125254	9.999e-05	7.33783e-10	4.03946e-07	4.25131e-06	Hepatocytes	ATAC
chr4-54841476-54841675	4340	1.04897	232.471	44.4948	3.29123e-06	rs17695485	-4845	-5043	54	63	0.366279	3.74851e-07	0.713037	0.122918	0.00039996	0.000526828	0.0441713	3.80455e-06	Hepatocytes	ATAC
chr4-54962638-54962938	4365	1.06835	219.948	43.9783	7.92447e-07	rs145269819	-546289	-546588	8	8	0.0465116	5.79482e-08	2.11051	0.334476	0.00019998	9.35893e-05	0.0104309	4.60635e-06	Hepatocytes	ATAC
chr4-56530395-56530695	5725	1.03785	403.17	45.5494	3.31316e-07	rs58872126	-28	-327	58	73	0.424419	3.5795e-08	-0.822299	0.127677	9.999e-05	9.37411e-05	0.0104455	2.02478e-06	Hepatocytes	ATAC
chr4-57063292-57063592	5957	1.0527	368.576	44.993	4.14016e-08	rs17183073	1621	1322	24	26	0.151163	2.56051e-09	1.37046	0.191599	9.999e-05	8.31137e-06	0.00130911	2.46424e-06	Hepatocytes	ATAC
chr4-57612367-57612667	6069	1.04474	314.308	44.6317	7.85567e-08	rs1425313	22050	21751	60	71	0.412791	4.70856e-09	0.875639	0.125299	9.999e-05	1.5063e-05	0.00217708	2.73007e-06	Hepatocytes	ATAC
chr4-61541503-61541803	4458	1.04947	219.134	44.2609	2.78304e-12	rs867711	177	-122	57	72	0.418605	1.95487e-14	1.21359	0.116463	9.999e-05	2.08929e-10	1.38048e-07	4.05043e-06	Hepatocytes	ATAC
chr4-63275606-63275805	4792	1.06076	158.731	43.9086	2.51916e-06	rs62321282	-10810	-11008	11	12	0.0697674	2.26995e-07	-1.3478	0.226969	0.00039996	0.000241975	0.0233312	6.0553e-06	Hepatocytes	ATAC
chr4-65007883-65008147	5044	1.05401	144.735	42.7564	1.23664e-09	rs3943667	-42418	-42681	46	57	0.668605	1.27684e-11	-0.944278	0.109884	9.999e-05	7.55386e-08	2.16766e-05	6.33293e-06	Hepatocytes	ATAC
chr4-65014148-65014448	5042	1.07992	136.691	41.9063	9.34405e-12	rs11942989	-2661	-2960	45	55	0.680233	1.66396e-14	-1.11751	0.106764	9.999e-05	2.39915e-10	1.53914e-07	8.01988e-06	Hepatocytes	ATAC
chr4-65018335-65018617	5044	1.07655	147.039	42.7337	4.26883e-12	rs3943667	-52870	-53151	46	57	0.668605	1.13327e-14	-1.06368	0.100547	9.999e-05	1.19819e-10	8.77847e-08	7.28762e-06	Hepatocytes	ATAC
chr4-68376046-68376346	4585	1.0382	124.988	43.7551	2.55814e-07	rs2319888	-6724	-7023	65	74	0.569767	1.36991e-08	0.798324	0.11915	9.999e-05	2.11803e-05	0.00292706	6.54708e-06	Hepatocytes	ATAC
chr4-68552858-68553158	4886	1.032	147.14	44.6562	1.9695e-06	rs2708671	-52531	-52830	48	55	0.319767	2.14572e-07	-0.886294	0.148866	0.00019998	0.000220208	0.0215493	5.31501e-06	Hepatocytes	ATAC
chr4-68553960-68554225	4896	1.05618	128.461	42.7914	5.31588e-07	rs976058	-78192	-78456	67	84	0.511628	2.31423e-08	-0.955197	0.145644	0.00019998	3.88731e-05	0.00496114	7.24523e-06	Hepatocytes	ATAC
chr4-68563186-68563486	4964	1.04927	131.431	43.1113	7.91478e-07	rs969114	-90594	-90893	66	83	0.517442	4.24962e-08	-0.935471	0.146305	0.00019998	6.47995e-05	0.00765003	6.7432e-06	Hepatocytes	ATAC
chr4-68568287-68568558	4990	1.05739	132.387	42.9916	2.45961e-06	rs976058	-92519	-92789	67	84	0.511628	1.63488e-07	-0.866235	0.143706	0.00039996	0.000200261	0.0198746	7.09062e-06	Hepatocytes	ATAC
chr4-68569774-68570074	4993	1.04455	134.233	43.3248	7.3923e-09	rs955909	-105788	-106087	66	82	0.523256	1.54227e-10	-0.897684	0.113447	9.999e-05	5.25793e-07	0.000116733	6.38288e-06	Hepatocytes	ATAC
chr4-68582029-68582329	5023	1.0352	134.13	43.6486	9.29204e-07	rs955909	-118043	-118342	66	82	0.523256	6.25567e-08	-0.921645	0.146546	0.00019998	8.94521e-05	0.0100507	5.96902e-06	Hepatocytes	ATAC
chr4-68582361-68582661	5023	1.03575	133.281	43.5624	1.39329e-07	rs976058	-106593	-106892	67	84	0.511628	6.0908e-09	-0.937423	0.135487	9.999e-05	1.23872e-05	0.00184604	6.03124e-06	Hepatocytes	ATAC
chr4-68591303-68591584	5021	1.05533	128.133	43.1809	1.27503e-06	rs955909	-127317	-127597	66	82	0.523256	7.80345e-08	-0.897321	0.144053	0.00019998	9.84327e-05	0.0108783	7.22028e-06	Hepatocytes	ATAC
chr4-68593950-68594250	5027	1.05358	123.958	42.7999	5.26637e-06	rs976058	-118182	-118481	67	84	0.511628	3.91549e-07	-0.972395	0.167975	0.00039996	0.000430369	0.037445	7.37178e-06	Hepatocytes	ATAC
chr4-68594721-68595021	5025	1.07178	121.164	42.5251	4.0006e-07	rs976058	-118953	-119252	67	84	0.511628	1.46911e-08	-1.07317	0.160624	9.999e-05	2.30171e-05	0.00314771	8.56005e-06	Hepatocytes	ATAC
chr4-68597554-68597854	5025	1.04756	125.564	43.3048	4.91178e-08	rs976058	-121786	-122085	67	84	0.511628	1.53883e-09	-1.01467	0.139183	9.999e-05	3.41494e-06	0.000607616	6.97223e-06	Hepatocytes	ATAC
chr4-68599253-68599553	5024	1.04312	133.723	43.9256	6.64105e-07	rs955909	-135267	-135566	66	82	0.523256	4.60104e-08	-0.829047	0.130099	9.999e-05	5.82922e-05	0.00699787	6.3417e-06	Hepatocytes	ATAC
chr4-68617296-68617596	5041	1.07681	124.443	42.7414	3.25126e-06	rs976058	-141528	-141827	67	84	0.511628	2.12076e-07	-0.777934	0.130596	0.00049995	0.000214558	0.0210951	8.62543e-06	Hepatocytes	ATAC
chr4-68736844-68737129	5188	1.05338	136.049	43.3799	1.55288e-09	rs72651926	137	-147	29	33	0.19186	2.36752e-11	1.09325	0.129779	9.999e-05	9.08621e-08	2.54092e-05	6.70742e-06	Hepatocytes	ATAC
chr4-68884043-68884343	5231	1.06623	122.136	42.5504	4.11019e-09	rs150414618	-29775	-30074	19	19	0.110465	5.06047e-11	-1.68531	0.205121	9.999e-05	1.86576e-07	4.77167e-05	8.17395e-06	Hepatocytes	ATAC
chr4-69223351-69223651	5187	1.09274	127.956	41.9539	5.34524e-11	rs62306017	154877	154578	29	31	0.180233	1.55147e-13	1.38173	0.140627	9.999e-05	1.14748e-09	5.99241e-07	9.33251e-06	Hepatocytes	ATAC
chr4-69317953-69318253	5462	1.07	132.317	42.4072	3.86926e-13	rs58510074	-105843	-106142	28	30	0.174419	4.47852e-16	-1.47062	0.127461	9.999e-05	9.45077e-12	1.06766e-08	7.74381e-06	Hepatocytes	ATAC
chr4-69321346-69321646	5464	1.07188	135.821	42.6215	1.71971e-08	rs58510074	-109236	-109535	28	30	0.174419	3.09568e-10	-1.18689	0.153666	9.999e-05	8.90878e-07	0.00018555	7.64203e-06	Hepatocytes	ATAC
chr4-69331343-69331643	5480	1.05178	136.048	42.7656	2.56058e-11	rs58510074	-119233	-119532	28	30	0.174419	1.06304e-13	-1.38198	0.139128	9.999e-05	1.2424e-09	6.41412e-07	6.63181e-06	Hepatocytes	ATAC
chr4-69334074-69334374	5480	1.03786	140.128	43.1423	3.72747e-10	rs58510074	-121964	-122263	28	30	0.174419	3.62942e-12	-1.25026	0.139839	9.999e-05	2.72386e-08	8.96318e-06	5.82529e-06	Hepatocytes	ATAC
chr4-69335533-69335833	5480	1.07568	146.141	43.4263	1.76622e-09	rs7658046	-150584	-150883	57	74	0.430233	2.83813e-11	-0.857999	0.102457	9.999e-05	7.91834e-08	2.25682e-05	7.28912e-06	Hepatocytes	ATAC
chr4-69377615-69377915	5728	1.05909	134.163	42.7138	4.18243e-10	rs4406085	-171493	-171792	33	36	0.790698	3.26048e-12	-1.4661	0.163436	9.999e-05	2.0387e-08	6.95671e-06	7.08067e-06	Hepatocytes	ATAC
chr4-69525926-69526226	6096	1.05635	134.493	42.7019	7.63709e-07	rs993328	-6094	-6393	51	64	0.372093	3.49948e-08	0.835647	0.129627	9.999e-05	5.97296e-05	0.00713726	6.92835e-06	Hepatocytes	ATAC
chr4-69549066-69549359	6168	1.06077	132.385	42.0785	5.04787e-09	rs28718816	8138	7846	50	58	0.337209	5.10095e-11	1.05606	0.128568	9.999e-05	2.74241e-07	6.6535e-05	7.26038e-06	Hepatocytes	ATAC
chr4-70182951-70183251	4626	1.06064	132.278	43.045	2.38629e-08	rs1399250	-10302	-10601	16	17	0.0988372	5.66158e-10	1.43926	0.190369	9.999e-05	1.42604e-06	0.000281591	7.25948e-06	Hepatocytes	ATAC
chr4-70183715-70184015	4620	1.0325	130.83	43.1986	5.71917e-06	rs77108213	-12811	-13110	14	15	0.0872093	4.90388e-07	1.17544	0.205242	0.00039996	0.00058374	0.0480693	5.99952e-06	Hepatocytes	ATAC
chr4-71496576-71496876	3036	1.03157	117.014	43.3415	1.53513e-06	rs59805100	177366	177067	22	22	0.127907	1.03429e-07	1.45101	0.235839	9.999e-05	0.000134961	0.0142602	6.66211e-06	Hepatocytes	ATAC
chr4-71814475-71814775	3291	1.06322	122.984	43.4399	6.92637e-06	rs10021179	999685	999386	26	31	0.180233	6.65978e-07	0.778887	0.138032	0.00049995	0.000529734	0.0443776	7.9499e-06	Hepatocytes	ATAC
chr4-73267100-73267400	2793	1.05994	101.213	42.6113	2.39028e-11	rs4072	-3633	-3932	56	67	0.389535	8.80594e-14	1.28617	0.128785	9.999e-05	7.17513e-10	3.96302e-07	9.44119e-06	Hepatocytes	ATAC
chr4-73665954-73666254	3378	1.04963	115.999	42.8934	1.5662e-10	rs62314280	134	-165	48	57	0.331395	1.07885e-12	-0.971324	0.104684	9.999e-05	7.34111e-09	2.90265e-06	7.65969e-06	Hepatocytes	ATAC
chr4-76315541-76315841	5398	1.032	220.548	43.8159	1.31954e-08	rs3733249	-9210	-9509	20	23	0.866279	3.93349e-10	-1.07266	0.140054	9.999e-05	1.90897e-06	0.000361478	3.54596e-06	Hepatocytes	ATAC
chr4-76549811-76550111	5564	1.07398	209.104	42.8502	1.1018e-07	rs7654608	-1059	-1358	58	80	0.534884	3.40669e-09	-0.81074	0.114581	9.999e-05	1.01182e-05	0.00155248	5.03602e-06	Hepatocytes	ATAC
chr4-76692364-76692664	5430	1.08042	217.58	42.87	7.51017e-07	rs67732701	125	-174	30	34	0.197674	3.64779e-08	-0.871922	0.13549	9.999e-05	7.81875e-05	0.00895866	5.05586e-06	Hepatocytes	ATAC
chr4-76707831-76708085	5391	1.06565	219.404	43.1127	3.20431e-07	rs17002186	187	-66	46	58	0.337209	1.40583e-08	-0.771752	0.115305	9.999e-05	3.64541e-05	0.00468555	4.53242e-06	Hepatocytes	ATAC
chr4-76733459-76733759	5349	1.06618	237.96	43.8121	7.45234e-15	rs344094	-9403	-9702	58	71	0.412791	1.12206e-17	-1.2303	0.0970485	9.999e-05	2.87311e-13	6.19646e-10	4.1946e-06	Hepatocytes	ATAC
chr4-76867872-76868172	5285	1.04619	239.727	44.338	3.42118e-06	rs6812346	53	-246	44	48	0.27907	3.74201e-07	0.976605	0.16834	0.00059994	0.000578682	0.047708	3.61661e-06	Hepatocytes	ATAC
chr4-76868339-76868613	5286	1.07104	224.69	43.5075	2.23287e-06	rs6812346	-414	-687	44	48	0.27907	1.72345e-07	0.952007	0.158313	0.00019998	0.000283304	0.0265205	4.5935e-06	Hepatocytes	ATAC
chr4-76943201-76943501	5201	1.05518	225.638	44.3238	1.30861e-08	rs2036133	157	-142	45	50	0.290698	4.91261e-10	0.823981	0.108436	9.999e-05	1.42747e-06	0.000281762	4.09639e-06	Hepatocytes	ATAC
chr4-76954608-76954908	5192	1.05395	207.3	43.4878	2.96874e-10	rs116423554	137	-162	19	21	0.122093	3.35411e-12	-1.32963	0.148353	9.999e-05	2.45419e-08	8.22798e-06	4.41996e-06	Hepatocytes	ATAC
chr4-77203648-77203948	4713	1.0524	226.306	44.3161	2.87235e-06	rs115885188	143	-156	10	11	0.0639535	3.01857e-07	-1.2092	0.206339	0.00049995	0.000432337	0.0376031	4.00477e-06	Hepatocytes	ATAC
chr4-77309607-77309824	4559	1.05625	212.653	43.9669	2.23723e-06	rs11936421	39365	39149	24	28	0.162791	2.00554e-07	0.8943	0.149747	9.999e-05	0.000301776	0.0280023	4.37917e-06	Hepatocytes	ATAC
chr4-77434365-77434665	4823	1.07588	227.963	43.9898	1.765e-07	rs77364996	58066	57767	10	12	0.0697674	9.59568e-09	-1.34073	0.197275	9.999e-05	1.80477e-05	0.00254929	4.6796e-06	Hepatocytes	ATAC
chr4-77634185-77634485	4913	1.05647	210.883	43.9864	1.45429e-08	rs2866441	103	-196	20	23	0.866279	4.78206e-10	0.97621	0.128347	9.999e-05	1.46094e-06	0.000287456	4.42273e-06	Hepatocytes	ATAC
chr4-77698291-77698591	4873	1.04056	224.279	45.152	8.15196e-08	rs2866441	-64003	-64302	20	23	0.866279	6.03747e-09	0.984024	0.142173	9.999e-05	1.15403e-05	0.00173855	3.71214e-06	Hepatocytes	ATAC
chr4-77929001-77929241	4585	1.06271	176.153	43.8592	1.43928e-07	rs6533239	-188470	-188709	26	29	0.831395	7.13306e-09	-1.14915	0.167118	9.999e-05	1.27015e-05	0.00188162	5.531e-06	Hepatocytes	ATAC
chr4-81447910-81448210	3757	1.05272	140.145	42.7822	1.19227e-06	rs748436	12562	12263	44	58	0.337209	6.24319e-08	0.72523	0.115305	0.00019998	0.000103235	0.0113244	6.48068e-06	Hepatocytes	ATAC
chr4-82739335-82739635	4280	1.05655	203.289	44.2286	3.94968e-08	rs7667641	-920	-1219	60	77	0.552326	1.76085e-09	-0.651314	0.0897893	9.999e-05	4.03414e-06	0.000699307	4.59076e-06	Hepatocytes	ATAC
chr4-85882515-85882815	4076	1.05165	120.712	43.4065	4.41934e-06	rs17011046	-49736	-50035	10	10	0.0581395	3.8206e-07	1.64203	0.28332	0.00039996	0.000353345	0.0318445	7.46698e-06	Hepatocytes	ATAC
chr4-85909844-85910144	4134	1.04653	121.76	43.4701	3.20917e-14	rs11930286	3825	3526	42	50	0.290698	4.94355e-17	1.38204	0.113165	9.999e-05	1.1279e-12	1.87934e-09	7.13764e-06	Hepatocytes	ATAC
chr4-87072585-87072885	4444	1.03778	160.39	43.5158	6.6996e-08	rs390604	-10953	-11252	32	34	0.802326	2.45832e-09	1.19016	0.166136	9.999e-05	6.86164e-06	0.00110666	5.08662e-06	Hepatocytes	ATAC
chr4-87120888-87121188	4449	1.07136	149.036	42.1286	5.99278e-10	rs11461770	-51176	-51475	64	85	0.494186	3.61722e-12	-0.944047	0.105578	9.999e-05	2.7175e-08	8.95523e-06	6.93991e-06	Hepatocytes	ATAC
chr4-87201914-87202159	4468	1.05662	167.363	42.7944	6.74997e-10	rs1563799	-50982	-51226	31	37	0.215116	6.1729e-12	1.18305	0.134533	9.999e-05	4.45504e-08	1.36585e-05	5.57867e-06	Hepatocytes	ATAC
chr4-87241411-87241711	4406	1.07586	157.609	41.763	1.09932e-06	rs11097130	-5625	-5924	43	49	0.715116	3.88123e-08	0.737208	0.114856	9.999e-05	8.68371e-05	0.00980176	6.76724e-06	Hepatocytes	ATAC
chr4-87353497-87353797	4336	1.06717	178.121	42.6156	4.9094e-07	rs11097147	849	550	27	33	0.19186	1.96123e-08	0.945662	0.143213	9.999e-05	4.53191e-05	0.00565014	5.6416e-06	Hepatocytes	ATAC
chr4-87863553-87863853	4347	1.05902	202.987	42.971	3.04985e-08	rs66814999	-13605	-13904	19	21	0.122093	7.39649e-10	1.5219	0.203242	9.999e-05	2.97221e-06	0.0005367	4.67805e-06	Hepatocytes	ATAC
chr4-87864397-87864697	4346	1.05122	217.666	43.5934	1.26762e-07	rs34782958	-392	-691	45	60	0.651163	5.50031e-09	0.817281	0.117654	9.999e-05	1.57586e-05	0.00226252	4.12897e-06	Hepatocytes	ATAC
chr4-87977573-87977873	4391	1.05959	214.849	43.3949	1.84868e-08	rs11728697	215	-84	62	77	0.552326	4.8718e-10	0.996443	0.131093	9.999e-05	1.84404e-06	0.000350784	4.4374e-06	Hepatocytes	ATAC
chr4-88064472-88064772	4557	1.06546	210.492	42.9967	6.49951e-09	rs2728106	-13574	-13873	37	45	0.261628	1.1201e-10	-1.02825	0.128535	9.999e-05	5.49167e-07	0.000121221	4.71827e-06	Hepatocytes	ATAC
chr4-88721075-88721375	4718	1.06338	224.829	43.402	4.30902e-07	rs2602113	18626	18327	37	42	0.244186	2.2534e-08	-0.956821	0.145731	9.999e-05	5.2441e-05	0.0063878	4.35416e-06	Hepatocytes	ATAC
chr4-88799394-88799694	4576	1.06841	227.227	43.6651	1.74027e-07	rs3796658	-12305	-12604	64	85	0.494186	8.30602e-09	-0.741199	0.108438	9.999e-05	1.91752e-05	0.00269101	4.4606e-06	Hepatocytes	ATAC
chr4-89124342-89124642	4353	1.04389	206.511	44.731	8.06427e-07	rs34845187	-141	-440	61	77	0.447674	7.65927e-08	-0.771694	0.123784	0.00039996	0.000111522	0.0120751	4.12948e-06	Hepatocytes	ATAC
chr4-89193873-89194173	4257	1.05423	178.626	43.736	2.44371e-09	rs17771380	-15837	-16136	41	48	0.27907	4.9402e-11	1.09066	0.132639	9.999e-05	1.92668e-07	4.90481e-05	5.1395e-06	Hepatocytes	ATAC
chr4-89992860-89993074	4667	1.04255	172.718	43.6522	8.06206e-13	rs13152356	-931	-1144	61	81	0.52907	2.86259e-15	-0.958533	0.0872733	9.999e-05	5.20415e-11	4.32839e-08	4.89003e-06	Hepatocytes	ATAC
chr4-89994592-89994883	4673	1.05252	162.158	42.8984	4.91766e-09	rs962542	-771	-1061	60	80	0.534884	7.56267e-11	-0.931522	0.114909	9.999e-05	3.72789e-07	8.66248e-05	5.59333e-06	Hepatocytes	ATAC
chr4-89996127-89996326	4663	1.06003	169.198	43.2817	9.95648e-07	rs11097240	-14780	-14978	58	76	0.55814	5.9787e-08	-0.822504	0.130527	0.00019998	9.73878e-05	0.0107855	5.65171e-06	Hepatocytes	ATAC
chr4-89999564-89999864	4666	1.0636	172.803	43.4438	5.37705e-11	rs13152356	-7635	-7934	61	81	0.52907	4.08653e-13	-1.01996	0.106788	9.999e-05	2.78683e-09	1.27845e-06	5.67333e-06	Hepatocytes	ATAC
chr4-90842967-90843267	4250	1.05282	155.059	43.4248	1.24416e-08	rs62314424	-151366	-151665	11	11	0.0639535	3.05111e-10	1.89392	0.245081	9.999e-05	9.40894e-07	0.000195059	5.86167e-06	Hepatocytes	ATAC
chr4-91089239-91089448	4110	1.06508	144.393	42.9003	6.88068e-07	rs6819554	-58078	-58286	63	84	0.511628	3.31233e-08	0.856387	0.132538	0.00019998	5.29932e-05	0.00644718	6.85941e-06	Hepatocytes	ATAC
chr4-93095972-93096177	3156	1.05938	146.682	43.7065	2.71659e-08	rs3843409	17559	17355	66	85	0.505814	8.95025e-10	0.972996	0.13084	9.999e-05	1.85564e-06	0.000352585	6.4894e-06	Hepatocytes	ATAC
chr4-94640205-94640505	4431	1.04084	248.608	44.8579	4.89157e-10	rs12507763	18235	17936	60	79	0.540698	1.29583e-11	-0.970247	0.112959	9.999e-05	6.23513e-08	1.84025e-05	3.35563e-06	Hepatocytes	ATAC
chr4-94650645-94650945	4427	1.02792	256.865	45.5666	2.26369e-09	rs2136486	179	-120	47	56	0.325581	1.10783e-10	-0.900322	0.112502	9.999e-05	3.84768e-07	8.89107e-05	2.95432e-06	Hepatocytes	ATAC
chr4-98226458-98226758	4137	1.0654	118.03	42.9279	8.18837e-07	rs4699335	11466	11167	17	18	0.104651	4.14417e-08	-0.934633	0.146019	0.00019998	5.13023e-05	0.00628134	8.40959e-06	Hepatocytes	ATAC
chr4-98557537-98557837	4748	1.05483	143.151	42.9496	2.84677e-07	rs13137132	3082	2783	59	77	0.552326	1.14074e-08	0.692349	0.102577	9.999e-05	2.28574e-05	0.00313017	6.44043e-06	Hepatocytes	ATAC
chr4-101136351-101136651	4289	1.02634	188.302	44.5504	1.22324e-07	rs2732517	-6695	-6994	40	45	0.261628	7.70592e-09	-1.02375	0.149334	9.999e-05	1.71911e-05	0.00244215	3.98283e-06	Hepatocytes	ATAC
chr4-101689252-101689552	3974	1.05853	181.989	43.962	4.35315e-12	rs7694653	176	-123	56	70	0.593023	2.72978e-14	-0.969167	0.0938785	9.999e-05	2.26462e-10	1.47289e-07	5.19974e-06	Hepatocytes	ATAC
chr4-102522247-102522547	3696	1.05592	139.61	43.8276	3.18903e-12	rs17032705	-10431	-10730	53	70	0.406977	1.71152e-14	-1.12907	0.107953	9.999e-05	1.30335e-10	9.31602e-08	6.65437e-06	Hepatocytes	ATAC
chr4-102625583-102625883	3847	1.04481	141.974	44.1716	2.25628e-07	rs3774963	-27376	-27675	54	68	0.395349	1.38091e-08	0.786748	0.117461	9.999e-05	1.97586e-05	0.00276277	6.04635e-06	Hepatocytes	ATAC
chr4-102631712-102632012	3864	1.02141	137.137	44.3204	1.59387e-08	rs4496586	4441	4142	61	74	0.569767	6.20523e-10	-0.821189	0.108975	9.999e-05	1.63856e-06	0.000317021	5.27084e-06	Hepatocytes	ATAC
chr4-102633147-102633447	3871	1.06901	140.153	43.6069	3.95665e-12	rs2125211	5571	5272	56	70	0.593023	1.90821e-14	-1.04614	0.100327	9.999e-05	1.23572e-10	8.96408e-08	7.26147e-06	Hepatocytes	ATAC
chr4-104863963-104864263	3330	1.04285	131.519	43.351	8.96644e-08	rs60131298	208	-91	9	9	0.0523256	3.26848e-09	1.86274	0.262843	0.00019998	7.11828e-06	0.00114324	6.43535e-06	Hepatocytes	ATAC
chr4-105186925-105187225	3438	1.05436	147.95	43.947	7.75869e-07	rs6817700	783448	783149	54	68	0.604651	5.5881e-08	-0.646482	0.102296	0.00019998	6.84531e-05	0.00800924	6.21068e-06	Hepatocytes	ATAC
chr4-105587051-105587351	3453	1.08112	125.305	42.2939	1.91707e-07	rs28784990	-11229	-11528	20	25	0.145349	5.35621e-09	-0.853416	0.12273	9.999e-05	9.7773e-06	0.00150667	8.81946e-06	Hepatocytes	ATAC
chr4-105632045-105632345	3426	1.04906	129.417	43.2452	2.83268e-12	rs1447094	-3456	-3755	30	37	0.215116	9.85665e-15	1.33605	0.125809	9.999e-05	1.23612e-10	8.96408e-08	6.83754e-06	Hepatocytes	ATAC
chr4-105666746-105667046	3393	1.06415	126.955	42.6687	7.85061e-08	rs7699846	-29011	-29310	30	34	0.197674	2.07354e-09	-0.911798	0.126469	9.999e-05	4.62869e-06	0.00078821	7.75139e-06	Hepatocytes	ATAC
chr4-108571303-108571603	3842	1.05775	185.134	44.0617	1.22464e-07	rs12647204	-13599	-13898	51	66	0.383721	6.36729e-09	0.842796	0.122021	9.999e-05	1.19203e-05	0.00178582	5.08335e-06	Hepatocytes	ATAC
chr4-108706415-108706715	3783	1.05817	189.985	44.4163	1.08499e-08	rs2575631	-41151	-41450	24	27	0.843023	4.09823e-10	-1.42732	0.186631	9.999e-05	9.38248e-07	0.000194683	4.96832e-06	Hepatocytes	ATAC
chr4-109879128-109879428	4428	1.05313	250.56	44.637	1.27072e-08	rs6818500	-811	-1110	55	73	0.575581	5.46108e-10	0.810017	0.107002	9.999e-05	1.58792e-06	0.000308782	3.6357e-06	Hepatocytes	ATAC
chr4-113434242-113434542	4090	1.04443	214.2	44.3109	5.24434e-11	rs17676882	17669	17370	43	51	0.296512	6.73587e-13	-1.10202	0.117104	9.999e-05	4.88551e-09	2.05398e-06	3.99686e-06	Hepatocytes	ATAC
chr4-113499233-113499533	4169	1.04419	213.666	44.2553	2.84723e-08	rs6843759	196	-103	57	79	0.540698	1.2049e-09	-0.798028	0.108483	9.999e-05	3.51001e-06	0.000621865	4e-06	Hepatocytes	ATAC
chr4-113586136-113586436	4288	1.0389	212.998	44.2135	7.47142e-08	rs11946664	-3701	-4000	42	51	0.703488	3.74724e-09	0.866183	0.122863	9.999e-05	1.01814e-05	0.00156073	3.86181e-06	Hepatocytes	ATAC
chr4-113712330-113712630	4236	1.06284	211.684	44.2727	4.96771e-10	rs987694	-14885	-15184	57	73	0.424419	9.65906e-12	1.013	0.116837	9.999e-05	3.72646e-08	1.17874e-05	4.60712e-06	Hepatocytes	ATAC
chr4-113849835-113850135	4196	1.04244	229.379	45.0654	8.76001e-10	rs6836841	-2675	-2974	61	77	0.552326	2.86276e-11	-0.903903	0.107969	9.999e-05	1.02521e-07	2.8172e-05	3.67929e-06	Hepatocytes	ATAC
chr4-118636126-118636426	4708	1.05647	130.193	42.4935	7.57569e-12	rs13150662	-55892	-56191	30	34	0.197674	1.9465e-14	1.18723	0.113921	9.999e-05	2.98324e-10	1.85087e-07	7.16366e-06	Hepatocytes	ATAC
chr4-118729521-118729821	4635	1.09098	121.913	41.2836	2.9918e-07	rs35613641	-11495	-11794	34	40	0.232558	6.13405e-09	0.953733	0.137882	9.999e-05	1.38212e-05	0.00201632	9.68136e-06	Hepatocytes	ATAC
chr4-118941197-118941497	4587	1.07147	123.904	41.5286	9.39564e-07	rs10518317	213	-86	27	31	0.180233	2.90944e-08	-0.750338	0.115498	0.00019998	5.90384e-05	0.00707722	8.35311e-06	Hepatocytes	ATAC
chr4-118941813-118942113	4588	1.05767	123.116	41.7434	9.18721e-12	rs4834729	2098	1799	25	30	0.174419	1.44731e-14	-1.0875	0.103496	9.999e-05	3.36177e-10	2.05501e-07	7.63953e-06	Hepatocytes	ATAC
chr4-119314398-119314698	4537	1.04663	156.438	42.9508	8.78602e-07	rs79262354	102781	102482	46	57	0.331395	4.55663e-08	-0.546753	0.0857644	9.999e-05	8.89681e-05	0.0100054	5.55941e-06	Hepatocytes	ATAC
chr4-119370413-119370713	4546	1.04954	157.194	43.1322	2.68837e-07	rs28633994	-15532	-15831	45	53	0.30814	1.14267e-08	-0.960196	0.14227	9.999e-05	2.51109e-05	0.0033894	5.64895e-06	Hepatocytes	ATAC
chr4-119371336-119371636	4550	1.06814	149.349	42.1535	1.82755e-06	rs9996940	72050	71751	52	64	0.372093	8.48039e-08	-0.851806	0.137244	0.00019998	0.000151392	0.0157329	6.77378e-06	Hepatocytes	ATAC
chr4-119437544-119437786	4447	1.06001	154.071	42.7948	1.04891e-09	rs10013652	-66444	-66685	49	59	0.343023	1.06424e-11	-0.951591	0.110093	9.999e-05	6.15812e-08	1.81968e-05	6.2058e-06	Hepatocytes	ATAC
chr4-119454600-119454900	4420	1.03467	159.176	43.4349	2.91949e-06	rs13133522	-51332	-51631	45	55	0.319767	2.33027e-07	-0.429887	0.0724805	0.00049995	0.000350805	0.0316615	5.01019e-06	Hepatocytes	ATAC
chr4-120829494-120829794	5427	1.06619	246.055	43.8679	4.32742e-09	rs4833675	-47794	-48093	44	52	0.302326	1.05175e-10	1.03666	0.129311	9.999e-05	4.16109e-07	9.52254e-05	4.05686e-06	Hepatocytes	ATAC
chr4-120830226-120830493	5428	1.0543	246.122	44.1252	2.95559e-09	rs2597538	-4680	-4946	44	51	0.296512	7.55381e-11	1.08148	0.133402	9.999e-05	3.29735e-07	7.77445e-05	3.7321e-06	Hepatocytes	ATAC
chr4-121691411-121691711	4664	1.06784	219.354	43.4649	3.00347e-08	rs6841077	-7697	-7996	56	79	0.459302	9.07529e-10	-0.617112	0.0830255	9.999e-05	2.8461e-06	0.000516738	4.60267e-06	Hepatocytes	ATAC
chr4-121714591-121714891	4620	1.04811	212.914	43.7626	3.71164e-06	rs33951577	3473	3174	46	56	0.674419	3.45572e-07	0.671259	0.115273	0.00029997	0.000548577	0.0456567	4.12852e-06	Hepatocytes	ATAC
chr4-121717981-121718281	4614	1.04305	213.424	43.5677	2.07467e-12	rs33951577	83	-216	46	56	0.674419	8.47943e-15	1.0045	0.0941986	9.999e-05	1.71936e-10	1.18313e-07	3.97173e-06	Hepatocytes	ATAC
chr4-122711928-122712219	3355	1.05393	171.176	43.8551	3.5384e-08	rs309392	-21542	-21832	42	48	0.72093	1.31441e-09	-1.12579	0.153529	9.999e-05	3.09457e-06	0.00055738	5.35204e-06	Hepatocytes	ATAC
chr4-125639107-125639407	5218	1.08427	248.736	42.8137	2.255e-06	rs12649570	963	664	59	79	0.540698	1.38409e-07	-0.734166	0.120885	0.00029997	0.000287343	0.0268481	4.53881e-06	Hepatocytes	ATAC
chr4-125671968-125672268	5247	1.07807	260.436	43.1444	5.73476e-09	rs6814869	-32654	-32953	56	75	0.563953	1.03431e-10	-0.927929	0.115682	9.999e-05	5.06143e-07	0.000113127	4.15757e-06	Hepatocytes	ATAC
chr4-125751133-125751433	5274	1.05006	272.286	44.0404	2.15832e-06	rs13121341	-112535	-112834	62	84	0.511628	1.96698e-07	-0.747421	0.125042	0.00039996	0.000396066	0.0350231	3.27363e-06	Hepatocytes	ATAC
chr4-128958273-128958573	4058	1.05697	184.26	43.2515	9.93652e-10	rs921376	243	-56	34	41	0.238372	1.2812e-11	-0.939331	0.10932	9.999e-05	7.37884e-08	2.12616e-05	5.0797e-06	Hepatocytes	ATAC
chr4-129623318-129623618	5204	1.06994	195.611	42.6075	1.70758e-07	rs13434878	-1523	-1822	59	75	0.436047	5.28646e-09	0.62807	0.090277	9.999e-05	1.57502e-05	0.00226197	5.23622e-06	Hepatocytes	ATAC
chr4-130336641-130336941	5425	1.08233	181.314	41.985	1.24043e-11	rs6534785	-259	-558	39	46	0.732558	2.51628e-14	1.02062	0.0986376	9.999e-05	4.20803e-10	2.51071e-07	6.14542e-06	Hepatocytes	ATAC
chr4-135735583-135735883	4839	1.05195	206.662	43.9676	9.30617e-08	rs72714716	-22422	-22721	35	41	0.238372	4.41011e-09	-0.954678	0.136265	9.999e-05	1.06947e-05	0.00162641	4.37132e-06	Hepatocytes	ATAC
chr4-135739421-135739721	4837	1.05375	233.25	45.1753	1.16889e-14	rs72714716	-26260	-26559	35	41	0.238372	5.89491e-17	-1.24453	0.102362	9.999e-05	6.36456e-13	1.19204e-09	3.92283e-06	Hepatocytes	ATAC
chr4-135864399-135864699	4945	1.04907	238.606	44.5398	5.31098e-08	rs72714716	-151238	-151537	35	41	0.238372	2.85282e-09	-0.915455	0.12851	9.999e-05	7.13237e-06	0.00114513	3.70942e-06	Hepatocytes	ATAC
chr4-138560475-138560775	4080	1.06578	227.278	43.445	1.27275e-08	rs749289	228	-71	40	43	0.75	3.16665e-10	-1.09618	0.142035	9.999e-05	1.2144e-06	0.00024429	4.37938e-06	Hepatocytes	ATAC
chr4-138591893-138592186	4044	1.05652	229.192	43.6492	1.05099e-12	rs7679577	-5486	-5778	51	61	0.354651	3.93923e-15	1.21814	0.111871	9.999e-05	6.72045e-11	5.36559e-08	4.07106e-06	Hepatocytes	ATAC
chr4-138953199-138953499	4015	1.06474	298.657	44.3296	5.2185e-07	rs72945601	181	-118	54	67	0.610465	3.97943e-08	0.811795	0.12661	9.999e-05	8.586e-05	0.00970758	3.30889e-06	Hepatocytes	ATAC
chr4-139498801-139499101	3524	1.04209	272.165	45.1501	1.03421e-06	rs56057395	-21045	-21344	23	26	0.151163	1.17843e-07	-0.89987	0.147109	9.999e-05	0.000195882	0.0195256	3.09303e-06	Hepatocytes	ATAC
chr4-139631128-139631388	3277	1.01771	266.902	45.6811	1.29317e-09	rs62321350	139	-120	51	60	0.348837	6.11448e-11	-0.903961	0.110717	9.999e-05	2.63208e-07	6.40596e-05	2.63382e-06	Hepatocytes	ATAC
chr4-141208013-141208313	4109	1.03566	235.199	45.1971	1.12135e-07	rs10006266	6688	6389	35	40	0.232558	8.91978e-09	0.975278	0.143087	9.999e-05	1.78318e-05	0.00252309	3.41567e-06	Hepatocytes	ATAC
chr4-141208324-141208624	4109	1.02328	239.83	45.3873	2.53343e-08	rs3775595	17139	16840	33	39	0.226744	1.69587e-09	1.09287	0.150451	9.999e-05	4.54839e-06	0.000777362	3.05652e-06	Hepatocytes	ATAC
chr4-143046414-143046714	3710	1.07039	90.9082	42.3637	5.70212e-09	rs4690768	71710	71411	55	65	0.377907	6.89932e-11	1.10354	0.135709	9.999e-05	1.81463e-07	4.65045e-05	1.12998e-05	Hepatocytes	ATAC
chr4-145339125-145339425	2778	1.05264	161.685	44.5508	1.48234e-12	rs7668650	104	-195	48	65	0.622093	1.12492e-14	-1.02528	0.0968974	9.999e-05	7.2986e-11	5.74921e-08	5.61441e-06	Hepatocytes	ATAC
chr4-145340364-145340664	2777	1.04557	160.819	44.493	1.53061e-07	rs7668650	-1135	-1434	48	65	0.622093	9.83295e-09	-0.844551	0.124388	9.999e-05	1.48799e-05	0.00215374	5.36692e-06	Hepatocytes	ATAC
chr4-145732945-145733245	2741	1.03371	173.578	44.8863	2.98046e-12	rs58179076	206	-93	30	33	0.19186	3.22228e-14	-1.16749	0.113616	9.999e-05	2.4799e-10	1.58396e-07	4.56246e-06	Hepatocytes	ATAC
chr4-145734596-145734896	2735	1.05062	161.719	44.1651	6.6818e-07	rs57835030	-323331	-323630	51	61	0.354651	5.04326e-08	0.750716	0.118268	9.999e-05	6.657e-05	0.00782382	5.53332e-06	Hepatocytes	ATAC
chr4-148021684-148021964	3282	1.04143	183.793	44.0381	2.19328e-06	rs1021956	36338	36059	34	38	0.77907	2.0037e-07	0.766422	0.128329	9.999e-05	0.000286351	0.0267705	4.55825e-06	Hepatocytes	ATAC
chr4-148023831-148024131	3276	1.06114	189.881	44.094	1.56058e-09	rs6853741	37576	37277	50	58	0.662791	3.45868e-11	0.994474	0.119526	9.999e-05	1.15071e-07	3.12758e-05	5.0754e-06	Hepatocytes	ATAC
chr4-148034850-148035150	3271	1.05229	189.907	44.2715	1.59404e-09	rs6853741	26557	26258	50	58	0.662791	3.88499e-11	1.03262	0.124586	9.999e-05	1.34973e-07	3.59016e-05	4.76836e-06	Hepatocytes	ATAC
chr4-148044307-148044607	3262	1.05624	191.707	44.5961	1.1297e-10	rs10027182	15947	15648	49	57	0.668605	1.98366e-12	1.00741	0.1106	9.999e-05	7.83189e-09	3.07959e-06	4.8573e-06	Hepatocytes	ATAC
chr4-148054344-148054644	3244	1.04704	183.964	44.1497	1.23395e-06	rs10013413	6782	6483	51	59	0.656977	1.0443e-07	0.894588	0.145463	9.999e-05	0.000149864	0.0156002	4.74148e-06	Hepatocytes	ATAC
chr4-148056003-148056245	3246	1.05689	178.394	43.6908	7.9679e-10	rs2884401	6927	6686	49	56	0.674419	1.24412e-11	1.09131	0.126888	9.999e-05	5.65409e-08	1.68675e-05	5.24368e-06	Hepatocytes	ATAC
chr4-148056884-148057184	3245	1.01633	199.926	45.5348	1.40998e-11	rs10013413	4242	3943	51	59	0.656977	2.98872e-13	1.30089	0.134953	9.999e-05	2.02957e-09	9.72242e-07	3.47976e-06	Hepatocytes	ATAC
chr4-148057485-148057785	3245	1.05194	199.804	44.7369	4.38761e-07	rs3775327	7083	6784	47	54	0.686047	3.74177e-08	1.02127	0.158867	0.00019998	5.27499e-05	0.00641915	4.52105e-06	Hepatocytes	ATAC
chr4-148058348-148058648	3249	1.05282	180.282	43.8614	2.7565e-09	rs10013413	2778	2479	51	59	0.656977	6.08819e-11	1.01378	0.12415	9.999e-05	2.25597e-07	5.58887e-05	5.0418e-06	Hepatocytes	ATAC
chr4-148059657-148059957	3248	1.07921	175.96	43.2929	2.47023e-11	rs10013413	1469	1170	51	59	0.656977	1.43784e-13	1.06878	0.108537	9.999e-05	9.13112e-10	4.88628e-07	6.20055e-06	Hepatocytes	ATAC
chr4-148060616-148060916	3244	1.05517	183.312	44.1399	1.30948e-10	rs10013413	510	211	51	59	0.656977	1.81935e-12	1.14191	0.125035	9.999e-05	8.90056e-09	3.4215e-06	5.04162e-06	Hepatocytes	ATAC
chr4-148067569-148067869	3242	1.09595	179.903	43.4334	4.62116e-11	rs7697204	-8547	-8846	53	64	0.627907	3.37634e-13	1.05563	0.109902	9.999e-05	1.33581e-09	6.83266e-07	6.78004e-06	Hepatocytes	ATAC
chr4-150305916-150306216	2620	1.06349	101.756	43.1439	2.20532e-09	rs4413388	197873	197574	35	40	0.232558	3.20757e-11	0.984812	0.118072	9.999e-05	8.2572e-08	2.34134e-05	9.62572e-06	Hepatocytes	ATAC
chr4-150557803-150558103	2747	1.09632	96.1212	41.6691	1.25563e-09	rs10012087	-4036	-4335	55	77	0.447674	7.02203e-12	0.818416	0.0934462	9.999e-05	2.49236e-08	8.32791e-06	1.27173e-05	Hepatocytes	ATAC
chr4-151604292-151604592	2595	1.0315	101.338	43.1564	3.09262e-06	rs11442404	5282	4983	39	44	0.255814	2.28438e-07	-0.800483	0.134841	0.00049995	0.000239772	0.023177	7.68849e-06	Hepatocytes	ATAC
chr4-151857425-151857725	2818	1.04976	120.367	43.8281	3.05104e-06	rs6847399	-1228	-1527	15	15	0.0872093	2.78579e-07	-1.42115	0.2416	9.999e-05	0.000242407	0.0233637	7.38876e-06	Hepatocytes	ATAC
chr4-152810944-152811244	3532	1.04591	246.914	44.7915	1.72534e-07	rs5863025	132930	132631	27	31	0.180233	1.26905e-08	-0.916145	0.136315	9.999e-05	2.63087e-05	0.00353669	3.50426e-06	Hepatocytes	ATAC
chr4-152936120-152936420	3560	1.01707	242.4	44.932	1.9423e-12	rs2004794	2861	2562	48	54	0.686047	2.00537e-14	-1.13411	0.108914	9.999e-05	3.23916e-10	1.99228e-07	2.88618e-06	Hepatocytes	ATAC
chr4-154119371-154119661	4281	1.04898	272.827	44.5172	2.03017e-11	rs60164901	-25350	-25639	48	56	0.325581	2.46624e-13	0.912156	0.0940952	9.999e-05	2.1365e-09	1.01662e-06	3.24208e-06	Hepatocytes	ATAC
chr4-154928702-154928937	4070	1.05001	273.406	45.5587	3.50944e-07	rs62325283	-7911	-8145	58	69	0.401163	3.83899e-08	0.936944	0.145908	9.999e-05	5.91017e-05	0.0070814	3.25899e-06	Hepatocytes	ATAC
chr4-155494149-155494449	4599	1.05597	264.333	44.5362	1.94128e-06	rs717695	102	-197	54	71	0.412791	2.03091e-07	-0.796154	0.133389	9.999e-05	0.000327607	0.0300196	3.51611e-06	Hepatocytes	ATAC
chr4-155830671-155830971	4898	1.06411	262.475	43.9294	6.50822e-08	rs7677211	5807	5508	14	14	0.0813954	2.82476e-09	1.70069	0.238652	9.999e-05	8.21532e-06	0.00129521	3.74856e-06	Hepatocytes	ATAC
chr4-156168966-156169266	4473	1.078	242.324	43.7452	3.99581e-11	rs12511271	14569	14270	50	60	0.348837	3.43897e-13	-1.20486	0.125507	9.999e-05	2.21746e-09	1.05213e-06	4.46595e-06	Hepatocytes	ATAC
chr4-156182371-156182671	4437	1.06388	239.855	43.8494	4.68474e-12	rs12511271	1164	865	50	60	0.348837	2.76335e-14	-1.22481	0.118682	9.999e-05	2.92914e-10	1.82869e-07	4.09542e-06	Hepatocytes	ATAC
chr4-156188572-156188872	4399	1.0677	264.884	44.7775	3.7258e-08	rs12511271	-5037	-5336	50	60	0.348837	2.06925e-09	-1.01264	0.140445	9.999e-05	4.38926e-06	0.000753007	3.80789e-06	Hepatocytes	ATAC
chr4-156191454-156191754	4381	1.07045	240.981	43.807	6.07641e-11	rs12511271	-7919	-8218	50	60	0.348837	5.92814e-13	-1.01628	0.107583	9.999e-05	3.98231e-09	1.72371e-06	4.26561e-06	Hepatocytes	ATAC
chr4-156193834-156194134	4376	1.06294	245.797	44.2479	2.16692e-11	rs7659174	-37715	-38014	49	59	0.656977	2.25458e-13	1.11095	0.114302	9.999e-05	1.56173e-09	7.78832e-07	3.97057e-06	Hepatocytes	ATAC
chr4-156194924-156195224	4373	1.05249	233.118	43.7948	5.69368e-07	rs62327786	-7725	-8024	49	59	0.343023	3.64828e-08	-1.00941	0.156855	0.00029997	8.11802e-05	0.00925279	3.89022e-06	Hepatocytes	ATAC
chr4-156206045-156206345	4338	1.07016	257.131	44.624	3.55065e-07	rs4129759	-30208	-30507	48	58	0.337209	2.79886e-08	-1.04453	0.160524	0.00029997	4.60822e-05	0.00573095	3.98972e-06	Hepatocytes	ATAC
chr4-156329835-156330135	4138	1.03809	230.759	44.1552	2.25827e-06	rs1490555	928	629	27	34	0.802326	2.15411e-07	-0.787651	0.132321	9.999e-05	0.000384258	0.0341413	3.54353e-06	Hepatocytes	ATAC
chr4-156330616-156330916	4136	1.04719	226.895	43.8505	1.17085e-08	rs3933881	10169	9870	28	35	0.796512	3.46071e-10	-0.972741	0.126435	9.999e-05	1.42005e-06	0.000280519	3.84858e-06	Hepatocytes	ATAC
chr4-156378119-156378419	4008	1.03832	262.478	45.4474	8.27119e-10	rs11735429	-12184	-12483	37	46	0.267442	3.24457e-11	-1.19438	0.143252	9.999e-05	1.18614e-07	3.19771e-05	3.12058e-06	Hepatocytes	ATAC
chr4-158956430-158956730	3418	1.04563	114.585	43.9375	9.96694e-07	rs17223094	36649	36350	61	75	0.436047	7.52437e-08	0.750966	0.120366	9.999e-05	7.39978e-05	0.00855352	7.5352e-06	Hepatocytes	ATAC
chr4-158957560-158957860	3410	1.02246	119.656	44.4608	2.01661e-06	rs4691536	34912	34613	60	72	0.418605	2.0745e-07	0.899058	0.150777	0.00019998	0.000198191	0.0197123	6.0888e-06	Hepatocytes	ATAC
chr4-159508977-159509277	3673	1.0537	169.674	43.3764	4.7309e-06	rs10004927	9106	8807	27	28	0.837209	4.11174e-07	1.05885	0.183335	0.00039996	0.000534509	0.0446574	5.39062e-06	Hepatocytes	ATAC
chr4-161143393-161143693	6746	1.0498	275.094	43.5147	9.04854e-08	rs62323834	221	-78	35	41	0.238372	3.53874e-09	-0.943049	0.133473	9.999e-05	1.43665e-05	0.0020867	3.23406e-06	Hepatocytes	ATAC
chr4-161828096-161828396	6660	1.06878	272.996	44.3099	4.67403e-09	rs12507984	71496	71197	26	27	0.843023	1.42975e-10	-1.56974	0.197865	9.999e-05	4.86664e-07	0.000109461	3.72239e-06	Hepatocytes	ATAC
chr4-161869566-161869765	6543	1.07464	248.802	43.3094	6.7149e-09	rs2116288	39253	39055	26	27	0.843023	1.36129e-10	-1.4521	0.182729	9.999e-05	5.98774e-07	0.00013078	4.25174e-06	Hepatocytes	ATAC
chr4-161919484-161919784	6413	1.04623	241.307	43.5925	1.60093e-11	rs10023313	-1009	-1308	25	26	0.848837	1.03041e-13	-1.76614	0.177642	9.999e-05	1.5462e-09	7.73411e-07	3.59404e-06	Hepatocytes	ATAC
chr4-161920210-161920510	6410	1.04713	246.083	43.7253	8.12584e-10	rs10023313	-1735	-2034	25	26	0.848837	1.29797e-11	-1.58934	0.185046	9.999e-05	9.46935e-08	2.63261e-05	3.54704e-06	Hepatocytes	ATAC
chr4-161926514-161926814	6395	1.04422	251.61	44.0826	2.06572e-08	rs34065984	845	546	26	27	0.156977	7.60908e-10	1.52066	0.203285	9.999e-05	2.97702e-06	0.000537373	3.39745e-06	Hepatocytes	ATAC
chr4-162245055-162245355	5205	1.053	239.466	43.9779	4.17526e-07	rs35391733	-2880	-3179	24	26	0.151163	2.68523e-08	1.17112	0.179669	0.00019998	5.99542e-05	0.0071547	3.80079e-06	Hepatocytes	ATAC
chr4-162684106-162684406	4750	1.0613	204.301	43.6817	4.47305e-08	rs195921	104	-195	48	57	0.668605	1.61785e-09	-0.800906	0.110065	9.999e-05	4.36769e-06	0.000749822	4.72262e-06	Hepatocytes	ATAC
chr4-162691392-162691692	4751	1.03956	217.423	44.4775	8.9202e-07	rs71598775	46551	46252	51	64	0.372093	7.92267e-08	-0.792061	0.127239	0.00019998	0.000135942	0.0143488	3.80127e-06	Hepatocytes	ATAC
chr4-163404669-163404969	4014	1.05907	185.575	44.0307	3.80723e-09	rs28619558	-12075	-12374	22	25	0.145349	9.76711e-11	1.19836	0.149105	9.999e-05	2.98209e-07	7.13583e-05	5.11866e-06	Hepatocytes	ATAC
chr4-165170851-165171151	5696	1.05143	306.904	44.0577	2.73621e-07	rs72699566	127	-172	56	76	0.44186	1.6662e-08	-0.81574	0.122719	9.999e-05	5.06675e-05	0.00621737	2.93284e-06	Hepatocytes	ATAC
chr4-165298730-165299023	5744	1.05021	323.266	44.565	3.15517e-09	rs11726531	-8826	-9118	51	68	0.395349	1.01308e-10	0.887088	0.110512	9.999e-05	4.99137e-07	0.000111762	2.7603e-06	Hepatocytes	ATAC
chr4-169131800-169132100	3792	1.04815	202.697	44.6119	5.09589e-07	rs59325299	8600	8301	24	27	0.156977	4.27371e-08	1.05939	0.165726	0.00019998	6.50144e-05	0.00766632	4.3378e-06	Hepatocytes	ATAC
chr4-169309391-169309691	3817	1.0621	197.371	44.0112	4.20723e-09	rs4579080	30956	30657	60	78	0.546512	1.09072e-10	-0.690497	0.0862372	9.999e-05	3.38709e-07	7.9559e-05	4.91553e-06	Hepatocytes	ATAC
chr4-170037530-170037830	4118	1.05241	122.535	42.7832	2.23271e-19	rs733672	-8439	-8738	56	75	0.436047	1.14835e-23	-1.35405	0.0774282	9.999e-05	3.62407e-18	1.38886e-13	7.39559e-06	Hepatocytes	ATAC
chr4-172726092-172726392	3202	1.06283	164.789	44.0154	6.39927e-09	rs11132960	168	-131	48	59	0.343023	1.80851e-10	-0.94763	0.120417	9.999e-05	4.32072e-07	9.82915e-05	5.91724e-06	Hepatocytes	ATAC
chr4-174867941-174868241	4297	1.07607	258.048	44.0166	4.10582e-06	rs6553844	8539	8240	63	80	0.534884	4.21847e-07	0.789635	0.136888	0.00019998	0.000607944	0.0496602	4.13942e-06	Hepatocytes	ATAC
chr4-174870352-174870652	4292	1.06958	260.786	44.3151	1.02989e-09	rs6553844	6128	5829	63	80	0.534884	2.35876e-11	0.966454	0.114714	9.999e-05	9.08856e-08	2.54092e-05	3.91815e-06	Hepatocytes	ATAC
chr4-174873203-174873503	4292	1.0563	246.95	43.8239	3.07278e-07	rs6553844	3277	2978	63	80	0.534884	1.75396e-08	0.943772	0.142276	0.00019998	4.33954e-05	0.00545398	3.77251e-06	Hepatocytes	ATAC
chr4-176195493-176195793	4059	1.06734	223.064	43.3665	2.05375e-07	rs2333404	8856	8557	44	48	0.72093	9.02289e-09	0.498914	0.073231	9.999e-05	2.26918e-05	0.00311249	4.51046e-06	Hepatocytes	ATAC
chr4-176324932-176325232	4275	1.04867	247.09	44.1571	8.94745e-07	rs2118920	902889	902590	51	62	0.639535	7.12942e-08	0.931544	0.14896	9.999e-05	0.000143668	0.0150463	3.57185e-06	Hepatocytes	ATAC
chr4-177265795-177266053	4860	1.05716	289.989	44.676	2.98729e-07	rs9784497	-5269	-5526	40	47	0.273256	2.32488e-08	0.898583	0.137038	0.00019998	4.94929e-05	0.00609386	3.23207e-06	Hepatocytes	ATAC
chr4-178395870-178396164	5416	1.07085	280.598	43.6709	2.41286e-08	rs4342221	-31566	-31859	60	77	0.447674	7.63245e-10	-0.850574	0.113719	9.999e-05	2.82297e-06	0.000512911	3.67355e-06	Hepatocytes	ATAC
chr4-178452865-178453165	5469	1.0639	280.23	43.3769	3.06853e-06	rs11726902	-2620	-2919	34	39	0.226744	2.42982e-07	1.24696	0.210649	0.00039996	0.000532259	0.0445292	3.50596e-06	Hepatocytes	ATAC
chr4-183722704-183723004	3876	1.0721	319.794	45.0848	3.22341e-06	rs10049699	-96	-395	51	65	0.622093	4.36637e-07	-0.554874	0.0963488	0.00039996	0.000607711	0.0496528	3.25105e-06	Hepatocytes	ATAC
chr4-183728848-183729148	3911	1.05983	312.415	45.1246	3.8545e-16	rs11724612	-2584	-2883	30	39	0.226744	1.03339e-18	1.17936	0.0877291	9.999e-05	1.97812e-14	7.35448e-11	3.05692e-06	Hepatocytes	ATAC
chr4-184091070-184091370	4558	1.02279	385.491	45.7966	1.0926e-09	rs11132222	12033	11734	62	82	0.523256	5.32148e-11	0.918313	0.111956	9.999e-05	2.98509e-07	7.13957e-05	1.89465e-06	Hepatocytes	ATAC
chr4-184100309-184100609	4597	1.0542	395.65	45.4706	6.63885e-19	rs4426828	333	34	62	84	0.488372	8.4473e-22	-1.17101	0.0737275	9.999e-05	3.66982e-17	7.61792e-13	2.32006e-06	Hepatocytes	ATAC
chr4-184268008-184268308	4990	1.0448	406.022	45.5791	1.56015e-06	rs938015	-12463	-12762	61	79	0.540698	2.17798e-07	-0.759117	0.127592	0.00059994	0.000446488	0.0385512	2.11428e-06	Hepatocytes	ATAC
chr4-184283672-184283972	4974	1.0482	400.197	45.5692	1.00004e-07	rs34696522	-8409	-8708	47	61	0.354651	8.98741e-09	0.755656	0.110899	9.999e-05	2.40535e-05	0.00326792	2.19792e-06	Hepatocytes	ATAC
chr4-184284197-184284497	4975	1.04572	398.143	45.3371	3.65606e-13	rs34696522	-8934	-9233	47	61	0.354651	3.73259e-15	1.07873	0.0989236	9.999e-05	5.06572e-11	4.24159e-08	2.17042e-06	Hepatocytes	ATAC
chr4-184371426-184371726	4904	1.04443	379.121	45.0799	2.50834e-08	rs28669062	-119	-418	33	41	0.238372	1.4744e-09	-0.854563	0.117036	9.999e-05	5.57997e-06	0.000923876	2.25827e-06	Hepatocytes	ATAC
chr4-184381281-184381523	4833	1.04505	399.675	45.752	1.57823e-06	rs11361457	490703	490462	15	18	0.104651	2.3275e-07	1.01155	0.170541	0.00029997	0.000443654	0.0383397	2.1517e-06	Hepatocytes	ATAC
chr4-184453436-184453736	4807	1.03124	389.561	45.7585	1.43453e-06	rs62340899	435562	435263	30	33	0.19186	2.08881e-07	1.03882	0.17427	0.00049995	0.000436224	0.0378552	1.99634e-06	Hepatocytes	ATAC
chr4-184937463-184937763	4933	1.0336	426.947	45.8442	5.20215e-09	rs35254716	-1027	-1326	28	31	0.180233	3.29524e-10	-1.21125	0.157165	9.999e-05	1.41343e-06	0.000279432	1.85355e-06	Hepatocytes	ATAC
chr4-185088972-185089272	4965	1.0469	428.664	45.676	8.54591e-08	rs11132275	3149	2850	48	59	0.343023	7.7999e-09	-0.809505	0.118138	9.999e-05	2.22299e-05	0.00305599	2.03296e-06	Hepatocytes	ATAC
chr4-185235902-185236202	5098	1.03704	436.201	45.5015	1.19125e-14	rs12502840	-5277	-5576	59	83	0.482558	7.79165e-17	0.96944	0.0803058	9.999e-05	1.9534e-12	2.94013e-09	1.86038e-06	Hepatocytes	ATAC
chr4-185456188-185456488	5222	1.04077	436.146	45.6296	8.74871e-11	rs4279261	1447	1148	45	48	0.72093	2.62697e-12	1.1424	0.126506	9.999e-05	1.86833e-08	6.446e-06	1.91177e-06	Hepatocytes	ATAC
chr4-185766934-185767234	5080	1.02237	530.387	47.0353	6.05085e-10	rs6857307	-5750	-6049	27	30	0.174419	4.91523e-11	-1.08361	0.13176	9.999e-05	2.27488e-07	5.63014e-05	1.3728e-06	Hepatocytes	ATAC
chr4-186024711-186025011	4884	1.034	418.228	45.3519	1.52251e-07	rs35492635	23127	22828	44	52	0.302326	1.35073e-08	-0.998425	0.148931	9.999e-05	4.51739e-05	0.00563909	1.89777e-06	Hepatocytes	ATAC
chr4-186149999-186150299	4882	1.04836	468.362	46.4135	3.75216e-11	rs7699366	128	-171	62	79	0.459302	1.53155e-12	-1.02417	0.111557	9.999e-05	7.25558e-09	2.88026e-06	1.8802e-06	Hepatocytes	ATAC
chr4-186172631-186172906	4890	1.05896	423.888	45.2584	4.31877e-13	rs2036912	5257	4983	63	85	0.494186	4.29199e-15	-1.13657	0.104622	9.999e-05	4.75587e-11	4.03012e-08	2.23932e-06	Hepatocytes	ATAC
chr4-186204070-186204324	4900	1.05505	420.478	45.1979	5.68927e-08	rs6552962	-1441	-1694	41	50	0.709302	4.03627e-09	-0.907416	0.129079	9.999e-05	1.2998e-05	0.00191584	2.19633e-06	Hepatocytes	ATAC
chr4-186204333-186204633	4897	1.05026	442.07	45.5657	2.82174e-09	rs6552962	-1704	-2003	41	50	0.709302	1.43006e-10	-1.0241	0.129089	9.999e-05	6.16228e-07	0.000134239	2.0192e-06	Hepatocytes	ATAC
chr4-186693462-186693762	4978	1.04591	391.813	44.8649	1.46804e-07	rs59035714	-618	-917	20	22	0.127907	1.07861e-08	-0.901036	0.133197	0.00019998	3.60099e-05	0.0046369	2.20855e-06	Hepatocytes	ATAC
chr4-189382447-189382747	4365	1.07107	227.518	43.52	1.76117e-10	rs36059955	-9545	-9844	46	51	0.296512	1.81162e-12	1.11278	0.12183	9.999e-05	1.15721e-08	4.3056e-06	4.53727e-06	Hepatocytes	ATAC
chr5-53323-53522	1957	1.06375	77.9391	41.6654	1.93968e-08	rs10076494	-15183	-15381	42	47	0.726744	2.25251e-10	1.06655	0.136563	9.999e-05	6.2567e-07	0.00013588	1.25889e-05	Hepatocytes	ATAC
chr5-279340-279640	2541	1.04116	147.464	43.2331	2.50384e-06	rs1902803	20617	20318	59	72	0.418605	1.81012e-07	0.739484	0.123246	9.999e-05	0.000261937	0.0248519	5.66986e-06	Hepatocytes	ATAC
chr5-664412-664712	3430	1.07895	242.679	43.5819	1.8749e-06	rs11134117	-93476	-93775	48	59	0.343023	1.42937e-07	-0.591532	0.0975406	9.999e-05	0.000239206	0.0231268	4.48834e-06	Hepatocytes	ATAC
chr5-683552-683852	3522	1.04252	249.568	44.2409	4.09574e-08	rs36022411	1189	890	56	74	0.430233	1.84853e-09	-0.722151	0.0997352	9.999e-05	6.15619e-06	0.00100525	3.3835e-06	Hepatocytes	ATAC
chr5-801528-801828	3907	1.04745	282.599	44.2164	2.6803e-06	rs11740574	171899	171600	52	69	0.598837	2.69465e-07	-0.735607	0.124862	9.999e-05	0.000527396	0.0442115	3.09579e-06	Hepatocytes	ATAC
chr5-821498-821798	3963	1.0522	272.097	43.5594	7.84233e-07	rs3747739	61451	61152	20	22	0.127907	4.93685e-08	1.37591	0.216564	0.00029997	0.000134143	0.0141891	3.32615e-06	Hepatocytes	ATAC
chr5-993568-993868	4596	1.07041	363.002	44.3781	1.38564e-09	rs148512041	-2445	-2744	26	31	0.180233	3.47071e-11	0.968956	0.116472	9.999e-05	1.75604e-07	4.51658e-05	2.83104e-06	Hepatocytes	ATAC
chr5-1178561-1178861	5040	1.05984	399.708	44.3808	4.50559e-08	rs13169599	2198	1899	35	42	0.244186	2.19675e-09	-1.01437	0.141	9.999e-05	9.12287e-06	0.00142076	2.38947e-06	Hepatocytes	ATAC
chr5-1470716-1471016	5029	1.04755	492.04	45.5333	5.14449e-07	rs2277005	68	-231	47	63	0.366279	5.93056e-08	-0.555684	0.0881532	0.00039996	0.0001672	0.0170737	1.77945e-06	Hepatocytes	ATAC
chr5-1633873-1634173	5104	1.04195	522.456	45.9093	7.31677e-07	rs111277130	81	-218	16	17	0.0988372	1.00836e-07	0.79416	0.128934	9.999e-05	0.000269755	0.0254675	1.60974e-06	Hepatocytes	ATAC
chr5-1641579-1641879	5105	1.04103	484.327	45.3151	2.65108e-10	rs6888170	131	-168	16	18	0.104651	8.04596e-12	-1.26653	0.145234	9.999e-05	6.57751e-08	1.92533e-05	1.72487e-06	Hepatocytes	ATAC
chr5-1837390-1837690	5609	1.05588	537.813	45.4644	2.4416e-07	rs55840734	6487	6188	55	71	0.412791	2.43756e-08	-0.92592	0.141483	9.999e-05	7.77507e-05	0.00891289	1.72719e-06	Hepatocytes	ATAC
chr5-1873296-1873596	5700	1.03415	591.655	46.3922	1.87191e-07	rs7728559	-381	-680	58	75	0.436047	2.48974e-08	0.82363	0.125963	9.999e-05	7.99511e-05	0.00912676	1.34294e-06	Hepatocytes	ATAC
chr5-2070806-2071106	6005	1.05296	601.967	46.1924	1.7625e-11	rs4975823	3254	2955	47	57	0.331395	5.69767e-13	1.09076	0.115331	9.999e-05	3.92039e-09	1.70431e-06	1.51157e-06	Hepatocytes	ATAC
chr5-5298238-5298538	4513	1.02722	366.554	46.4124	2.30886e-10	rs13172105	-8770	-9069	43	51	0.296512	1.21503e-11	-0.829796	0.0964088	9.999e-05	5.3695e-08	1.61053e-05	2.05953e-06	Hepatocytes	ATAC
chr5-5304375-5304675	4511	1.05059	346.497	45.4853	2.14202e-08	rs201825328	1186	887	52	64	0.372093	1.45313e-09	0.98629	0.135004	9.999e-05	3.9938e-06	0.000693038	2.5823e-06	Hepatocytes	ATAC
chr5-5351439-5351739	4449	1.0263	390.49	46.936	7.43661e-10	rs11463730	-23871	-24170	33	39	0.226744	5.91605e-11	1.06023	0.129714	9.999e-05	1.9327e-07	4.91762e-05	1.92008e-06	Hepatocytes	ATAC
chr5-5361071-5361371	4453	1.0546	348.27	45.324	3.98073e-16	rs7736529	-10299	-10598	31	36	0.209302	1.27863e-18	-0.933887	0.0698298	9.999e-05	2.6878e-14	9.04984e-11	2.64321e-06	Hepatocytes	ATAC
chr5-5372575-5372875	4462	1.03341	395.213	46.6526	8.42802e-08	rs56024322	-8826	-9125	29	30	0.174419	1.10319e-08	0.913848	0.135212	9.999e-05	2.32644e-05	0.00317717	1.99953e-06	Hepatocytes	ATAC
chr5-6598363-6598663	5435	1.06831	367.702	44.4324	7.54858e-13	rs11743743	76	-223	64	86	0.5	4.64107e-15	-0.839398	0.0774318	9.999e-05	5.98973e-11	4.85217e-08	2.75481e-06	Hepatocytes	ATAC
chr5-6611934-6612234	5361	1.0527	375.587	44.7194	3.08798e-14	rs1560147	-1799	-2098	56	71	0.587209	1.29211e-16	-0.966755	0.0811291	9.999e-05	3.00623e-12	4.24278e-09	2.41825e-06	Hepatocytes	ATAC
chr5-6872499-6872799	5224	1.05627	387.797	45.0154	2.97319e-15	rs12522644	-8493	-8792	35	41	0.238372	1.03735e-17	1.43782	0.113197	9.999e-05	2.39532e-13	5.35133e-10	2.40185e-06	Hepatocytes	ATAC
chr5-6872837-6873137	5222	1.05069	387.361	44.9762	1.0351e-13	rs275424	62	-237	54	75	0.563953	6.55428e-16	-1.00441	0.0879286	9.999e-05	1.16533e-11	1.28e-08	2.31147e-06	Hepatocytes	ATAC
chr5-7047939-7048239	5604	1.04934	384.705	44.9425	2.30539e-10	rs4397098	3367	3068	59	74	0.569767	5.58982e-12	0.797286	0.0903834	9.999e-05	3.89516e-08	1.22125e-05	2.30522e-06	Hepatocytes	ATAC
chr5-7372478-7372745	5776	1.0502	406.126	45.5208	9.14781e-08	rs34355850	5095	4829	37	42	0.244186	7.95737e-09	1.13454	0.165703	9.999e-05	2.17783e-05	0.00299971	2.19707e-06	Hepatocytes	ATAC
chr5-9376704-9377004	4786	1.04386	314.554	45.1297	4.64222e-07	rs194264	187	-112	25	27	0.156977	4.58549e-08	0.64885	0.101807	9.999e-05	9.72485e-05	0.0107737	2.71057e-06	Hepatocytes	ATAC
chr5-9398380-9398602	4755	1.05259	318.075	45.5876	6.69013e-12	rs371021	144	-77	42	53	0.69186	1.29836e-13	-0.99611	0.10086	9.999e-05	7.27678e-10	4.01028e-07	2.8531e-06	Hepatocytes	ATAC
chr5-9546025-9546325	4562	1.05818	277.384	44.2094	1.49251e-08	rs112409995	-1590	-1889	18	20	0.116279	5.45824e-10	-0.827055	0.109251	9.999e-05	1.96205e-06	0.000369424	3.40329e-06	Hepatocytes	ATAC
chr5-9605517-9605817	4403	1.04043	306.221	45.6055	9.98796e-08	rs218057	-47398	-47697	59	73	0.575581	9.09797e-09	0.869619	0.127685	9.999e-05	1.97411e-05	0.00276109	2.71618e-06	Hepatocytes	ATAC
chr5-10260958-10261258	4491	1.03965	394.644	46.4539	5.65618e-08	rs10568968	-5622	-5921	32	35	0.796512	6.51663e-09	0.990628	0.143555	9.999e-05	1.43485e-05	0.00208469	2.09582e-06	Hepatocytes	ATAC
chr5-10275982-10276282	4490	1.0626	350.332	45.1371	7.67481e-09	rs6554580	-3951	-4250	58	80	0.465116	3.77327e-10	0.981084	0.127909	9.999e-05	1.17181e-06	0.000236834	2.7792e-06	Hepatocytes	ATAC
chr5-10689460-10689760	4327	1.06358	326.729	44.5485	1.2713e-06	rs55853334	-19061	-19360	56	73	0.424419	1.23478e-07	0.779363	0.127674	0.00049995	0.000246131	0.0236358	3.00033e-06	Hepatocytes	ATAC
chr5-11719914-11720214	3695	1.06748	182.118	43.1015	7.70253e-08	rs12655327	10787	10488	24	26	0.151163	2.44236e-09	-1.18477	0.165344	0.00019998	6.40565e-06	0.00104325	5.52984e-06	Hepatocytes	ATAC
chr5-11733548-11733848	3689	1.05516	192.656	43.7931	6.73668e-13	rs12656990	-219	-518	22	24	0.139535	2.5539e-15	-1.49128	0.135362	9.999e-05	3.60944e-11	3.20539e-08	4.79659e-06	Hepatocytes	ATAC
chr5-13488261-13488561	4465	1.05286	201.097	43.4401	3.60799e-06	rs151286	12	-287	25	30	0.174419	3.01826e-07	-1.02305	0.174574	0.00029997	0.000483654	0.041175	4.52129e-06	Hepatocytes	ATAC
chr5-14212876-14213176	4435	1.05467	240.324	44.0628	2.21612e-09	rs39617	-2089	-2388	40	49	0.284884	5.18426e-11	-0.840582	0.10239	9.999e-05	2.36056e-07	5.82194e-05	3.83214e-06	Hepatocytes	ATAC
chr5-14245659-14245959	4405	1.03235	249.458	44.8273	1.1075e-14	rs354305	7494	7195	34	40	0.767442	4.18805e-17	1.17266	0.0956171	9.999e-05	1.15187e-12	1.90623e-09	3.1431e-06	Hepatocytes	ATAC
chr5-14387821-14388121	4174	1.06428	219.264	43.3446	1.30405e-06	rs42206	13024	12725	57	69	0.401163	8.48955e-08	0.874608	0.140924	0.00019998	0.000164472	0.0168532	4.49257e-06	Hepatocytes	ATAC
chr5-14830204-14830504	3711	1.02931	201.343	44.7477	3.0317e-08	rs1812659	-1026	-1325	60	79	0.459302	1.60211e-09	-0.592559	0.0814032	9.999e-05	4.23929e-06	0.000729539	3.80801e-06	Hepatocytes	ATAC
chr5-14863184-14863484	3533	1.05934	190.273	43.9348	1.12782e-06	rs58467857	-2443	-2742	27	30	0.174419	8.7204e-08	1.07938	0.174124	9.999e-05	0.000126647	0.0135079	5.00149e-06	Hepatocytes	ATAC
chr5-15852980-15853280	3313	1.0461	204.566	45.0953	9.59691e-07	rs257741	1008	709	62	86	0.5	1.06059e-07	0.705583	0.114809	9.999e-05	0.00012981	0.0137892	4.23559e-06	Hepatocytes	ATAC
chr5-16626897-16627197	3568	1.02358	293.995	46.8199	2.90203e-12	rs256885	-3170	-3469	33	39	0.773256	1.06036e-13	-1.16797	0.117574	9.999e-05	5.16228e-10	2.98705e-07	2.49899e-06	Hepatocytes	ATAC
chr5-30106664-30106964	5723	1.04451	267.943	44.4657	1.14437e-06	rs4464712	-10249	-10548	63	84	0.511628	1.06064e-07	-0.847945	0.137974	0.00019998	0.000209776	0.0206747	3.19701e-06	Hepatocytes	ATAC
chr5-32066471-32066678	3903	1.07911	329.311	44.8561	2.27554e-06	rs11365407	-6294	-6500	25	29	0.168605	2.70773e-07	-0.906237	0.15386	0.00029997	0.000409217	0.0359626	3.31123e-06	Hepatocytes	ATAC
chr5-32067870-32068170	3905	1.05205	339.224	45.4985	5.73111e-11	rs12109819	49	-250	53	66	0.383721	1.49384e-12	-1.02691	0.111771	9.999e-05	7.54142e-09	2.97713e-06	2.66509e-06	Hepatocytes	ATAC
chr5-33223655-33223955	4333	1.08465	227.756	43.0046	5.13315e-14	rs6450961	-7829	-8128	52	67	0.610465	5.96688e-17	1.13561	0.0934325	9.999e-05	1.33655e-12	2.14107e-09	4.96936e-06	Hepatocytes	ATAC
chr5-33304610-33304888	4350	1.0489	280.554	45.4112	6.87825e-12	rs2036007	11723	11446	44	52	0.302326	1.20192e-13	1.148	0.115981	9.999e-05	7.0811e-10	3.92414e-07	3.15089e-06	Hepatocytes	ATAC
chr5-33309103-33309403	4347	1.04655	242.859	44.2775	2.37611e-13	rs268759	163	-136	38	44	0.255814	1.04408e-15	-1.12336	0.0995594	9.999e-05	1.88727e-11	1.91494e-08	3.57919e-06	Hepatocytes	ATAC
chr5-33309972-33310272	4345	1.05995	253.056	44.4785	6.22631e-08	rs268743	-11634	-11933	64	83	0.517442	3.36014e-09	-0.88665	0.125243	9.999e-05	7.90835e-06	0.00125356	3.77695e-06	Hepatocytes	ATAC
chr5-34538024-34538324	4631	1.04499	319.3	45.2458	3.1118e-09	rs6878534	-641	-940	32	37	0.215116	1.37963e-10	-1.11958	0.140951	9.999e-05	5.23193e-07	0.000116312	2.69205e-06	Hepatocytes	ATAC
chr5-34699820-34700120	4496	1.06561	276.12	44.1525	5.29207e-09	rs6881866	74	-225	22	23	0.133721	1.53782e-10	1.46258	0.184818	9.999e-05	5.87835e-07	0.000128673	3.60073e-06	Hepatocytes	ATAC
chr5-35249115-35249415	4816	1.05638	274.774	44.2737	2.02549e-06	rs10036221	-209	-508	57	81	0.52907	1.96476e-07	0.6831	0.114275	0.00029997	0.000355758	0.0320156	3.39237e-06	Hepatocytes	ATAC
chr5-35274892-35275192	4853	1.05725	276.386	44.5173	1.16025e-06	rs10063181	92	-207	58	82	0.523256	1.09671e-07	0.706487	0.115127	0.00019998	0.000197263	0.0196356	3.39337e-06	Hepatocytes	ATAC
chr5-35815593-35815893	4475	1.05955	291.585	44.3035	2.81012e-11	rs35968532	3173	2874	43	47	0.273256	3.18357e-13	1.10422	0.114763	9.999e-05	2.63343e-09	1.21818e-06	3.2689e-06	Hepatocytes	ATAC
chr5-36006174-36006474	4307	1.0445	261.943	44.2785	1.77822e-06	rs1445903	19514	19215	27	33	0.19186	1.68501e-07	-0.908547	0.150931	0.00019998	0.000324659	0.0298093	3.26997e-06	Hepatocytes	ATAC
chr5-37093934-37094234	3871	1.03658	220.547	44.3734	5.36085e-08	rs6860727	85304	85005	57	69	0.401163	2.69338e-09	-0.94536	0.13242	9.999e-05	7.68463e-06	0.00122238	3.66714e-06	Hepatocytes	ATAC
chr5-41000049-41000349	5171	1.05439	169.818	43.6876	5.17474e-12	rs7704504	-7798	-8097	43	52	0.697674	2.79207e-14	-1.01543	0.0984223	9.999e-05	2.76056e-10	1.7395e-07	5.41219e-06	Hepatocytes	ATAC
chr5-41012348-41012648	5153	1.04396	172.12	43.9004	3.76296e-09	rs11747455	1997	1698	54	67	0.389535	9.03172e-11	-0.740515	0.0918947	9.999e-05	3.39632e-07	7.97382e-05	4.95711e-06	Hepatocytes	ATAC
chr5-41082400-41082648	5147	1.0604	163.427	43.3442	3.31726e-06	rs584010	-9927	-10174	65	84	0.488372	2.64351e-07	-0.793546	0.134577	0.00019998	0.000335139	0.0305352	5.8663e-06	Hepatocytes	ATAC
chr5-41955501-41955801	4629	1.05541	119.236	42.825	8.00723e-07	rs1094493	-404526	-404825	10	10	0.0581395	3.88245e-08	1.52946	0.238292	9.999e-05	5.58004e-05	0.00673607	7.76315e-06	Hepatocytes	ATAC
chr5-42629554-42629854	3783	1.0463	73.8533	42.593	2.2455e-07	rs4073475	-4108	-4407	40	51	0.296512	7.37758e-09	-0.806454	0.117435	9.999e-05	9.76584e-06	0.0015063	1.17461e-05	Hepatocytes	ATAC
chr5-43358345-43358628	3618	1.0402	77.2226	42.3006	1.01174e-05	rs4515307	-96740	-97022	47	59	0.656977	7.52941e-07	-0.856388	0.152682	0.00049995	0.000575763	0.0475303	1.07509e-05	Hepatocytes	ATAC
chr5-43543416-43543678	3591	1.03607	82.9499	42.7748	1.55115e-08	rs4072919	-18317	-18578	59	81	0.47093	2.93313e-10	0.898895	0.11616	9.999e-05	7.76749e-07	0.000164461	9.71262e-06	Hepatocytes	ATAC
chr5-44149400-44149673	3159	1.0565	74.1356	42.9635	1.0321e-07	rs4866868	671	399	62	78	0.453488	3.29775e-09	-0.940921	0.132814	9.999e-05	3.83726e-06	0.000670075	1.25808e-05	Hepatocytes	ATAC
chr5-44150145-44150445	3155	1.0605	70.0359	41.9308	5.19323e-14	rs10063178	69003	68704	61	77	0.447674	2.41832e-17	-1.22159	0.0982339	9.999e-05	7.1982e-13	1.31361e-09	1.36957e-05	Hepatocytes	ATAC
chr5-44160499-44160799	3121	1.04422	79.2839	43.8115	2.48308e-09	rs1809045	95918	95619	60	76	0.44186	5.23389e-11	-0.957679	0.116691	9.999e-05	9.75813e-08	2.70234e-05	1.078e-05	Hepatocytes	ATAC
chr5-52731270-52731570	5172	1.04619	219.491	44.3372	1.84483e-07	rs1809084	-1618	-1917	58	70	0.406977	1.15664e-08	-0.944629	0.140032	9.999e-05	2.48732e-05	0.00336095	3.95014e-06	Hepatocytes	ATAC
chr5-52731659-52731959	5172	1.07223	193.786	42.6493	1.27713e-10	rs1809084	-2007	-2306	58	70	0.406977	7.21469e-13	-1.02638	0.10929	9.999e-05	6.76525e-09	2.71373e-06	5.36918e-06	Hepatocytes	ATAC
chr5-52822466-52822766	5288	1.08951	208.307	42.7913	2.74167e-06	rs17211038	187	-112	22	27	0.156977	1.74752e-07	0.838723	0.139562	9.999e-05	0.000281082	0.026367	5.61225e-06	Hepatocytes	ATAC
chr5-53335114-53335414	5466	1.02401	264.911	44.2992	8.91602e-11	rs4865763	-34555	-34854	63	82	0.476744	1.26047e-12	0.981209	0.106248	9.999e-05	1.53353e-08	5.45329e-06	2.78232e-06	Hepatocytes	ATAC
chr5-53453935-53454235	5622	1.02858	304.729	44.9988	9.86589e-12	rs929826	118	-181	56	71	0.587209	1.41776e-13	-1.15258	0.117	9.999e-05	1.69482e-09	8.36e-07	2.50253e-06	Hepatocytes	ATAC
chr5-53454519-53454758	5623	1.01422	299.905	45.0484	3.79685e-07	rs929826	-466	-704	56	71	0.587209	3.52222e-08	-0.979969	0.152056	9.999e-05	9.94647e-05	0.0109655	2.28281e-06	Hepatocytes	ATAC
chr5-54002844-54003144	5603	1.08083	282.572	43.3109	1.11354e-07	rs6876198	4920	4621	43	50	0.290698	4.18538e-09	-0.78236	0.111445	9.999e-05	1.31293e-05	0.0019301	3.90399e-06	Hepatocytes	ATAC
chr5-54024113-54024413	5645	1.06281	303.754	44.1473	5.93235e-08	rs426659	-540	-839	44	56	0.674419	2.7676e-09	0.930909	0.13053	9.999e-05	8.82566e-06	0.00137922	3.20998e-06	Hepatocytes	ATAC
chr5-54055180-54055480	5534	1.06193	298.443	43.7901	1.65794e-11	rs156837	-435	-734	51	65	0.377907	1.22199e-13	0.924498	0.0934453	9.999e-05	1.47313e-09	7.45089e-07	3.24714e-06	Hepatocytes	ATAC
chr5-54296402-54296702	5217	1.05457	279.919	43.797	5.29393e-09	rs35951	128	-171	44	54	0.686047	1.29541e-10	1.00388	0.126113	9.999e-05	6.95499e-07	0.000149159	3.28792e-06	Hepatocytes	ATAC
chr5-54656500-54656800	4997	1.0608	273.304	43.9836	2.44777e-06	rs6868733	-4883	-5182	52	70	0.406977	2.24605e-07	-0.664591	0.111863	0.00019998	0.000417483	0.0365215	3.51797e-06	Hepatocytes	ATAC
chr5-54663951-54664251	5019	1.05296	278.235	44.2639	1.82676e-06	rs56290662	6024	5725	54	68	0.395349	1.73176e-07	-0.630224	0.104825	0.00029997	0.000332251	0.0303698	3.27025e-06	Hepatocytes	ATAC
chr5-54702480-54702780	5095	1.04845	270.627	44.242	1.94579e-06	rs12153445	-2498	-2797	33	33	0.19186	1.85401e-07	1.17727	0.196423	9.999e-05	0.000357542	0.032153	3.25601e-06	Hepatocytes	ATAC
chr5-54703182-54703482	5099	1.07626	281.469	44.2534	5.13271e-07	rs12153445	-3200	-3499	33	33	0.19186	3.79745e-08	0.879803	0.136946	0.00019998	7.11481e-05	0.00828178	3.79981e-06	Hepatocytes	ATAC
chr5-54785924-54786224	5112	1.0745	256.523	43.6015	6.50397e-11	rs10064404	824	525	28	32	0.186047	5.67697e-13	-1.09007	0.115246	9.999e-05	4.25062e-09	1.81929e-06	4.11988e-06	Hepatocytes	ATAC
chr5-55219080-55219286	4707	1.06318	237.868	43.9403	1.77329e-11	rs334879	5238	5033	35	39	0.226744	1.45944e-13	1.24001	0.12598	9.999e-05	1.21311e-09	6.2694e-07	4.10966e-06	Hepatocytes	ATAC
chr5-55547053-55547353	4514	1.08389	242.063	43.6184	3.38457e-07	rs35399793	6176	5877	35	39	0.773256	1.82393e-08	0.929582	0.140361	9.999e-05	3.58345e-05	0.00462148	4.6519e-06	Hepatocytes	ATAC
chr5-55607312-55607612	4469	1.04707	264.583	44.7461	2.93914e-09	rs58854555	492	193	59	76	0.55814	1.01676e-10	-1.07497	0.133934	9.999e-05	3.92911e-07	9.05822e-05	3.29775e-06	Hepatocytes	ATAC
chr5-56078319-56078619	4249	1.04922	246.419	44.6834	6.02198e-08	rs112570556	-17098	-17397	15	17	0.0988372	3.5104e-09	1.36505	0.193141	9.999e-05	8.40238e-06	0.00132219	3.59566e-06	Hepatocytes	ATAC
chr5-56078880-56079180	4248	1.05854	220.114	43.7032	2.3973e-09	rs112570556	-17659	-17958	15	17	0.0988372	4.74681e-11	1.30343	0.158305	9.999e-05	2.20645e-07	5.49352e-05	4.29958e-06	Hepatocytes	ATAC
chr5-56314606-56314906	4188	1.05462	247.123	44.4438	3.89045e-11	rs67879967	-12536	-12835	31	36	0.209302	5.11098e-13	1.42966	0.150677	9.999e-05	3.42497e-09	1.51808e-06	3.72532e-06	Hepatocytes	ATAC
chr5-57298963-57299263	4688	1.04001	305.635	44.9674	3.8829e-07	rs13176773	128	-171	9	9	0.0523256	3.51455e-08	-1.73774	0.269609	9.999e-05	8.12312e-05	0.00925649	2.71318e-06	Hepatocytes	ATAC
chr5-58191517-58191817	5330	1.06437	265.12	44.0019	5.25796e-08	rs2194194	6916	6617	48	64	0.372093	2.25354e-09	-0.760661	0.105835	9.999e-05	6.59729e-06	0.00106991	3.71784e-06	Hepatocytes	ATAC
chr5-58699142-58699442	5447	1.06433	244.769	43.0777	2.59527e-11	rs10079823	-24870	-25169	24	25	0.145349	1.32767e-13	-1.28464	0.130158	9.999e-05	1.83357e-09	8.94758e-07	4.02586e-06	Hepatocytes	ATAC
chr5-58709846-58710102	5429	1.05087	255.518	43.8366	5.6528e-08	rs10079823	-35574	-35829	24	25	0.145349	2.29299e-09	1.28449	0.178836	9.999e-05	8.01282e-06	0.0012677	3.50861e-06	Hepatocytes	ATAC
chr5-58717287-58717587	5419	1.05903	238.286	43.0692	4.54886e-07	rs10079823	-43015	-43314	24	25	0.145349	2.12343e-08	-0.961912	0.146149	9.999e-05	6.16098e-05	0.00732204	3.98537e-06	Hepatocytes	ATAC
chr5-58738415-58738715	5425	1.04809	248.115	43.4426	6.85967e-07	rs77158114	125	-174	34	38	0.22093	4.02461e-08	1.14502	0.178666	9.999e-05	0.000109791	0.0119142	3.54224e-06	Hepatocytes	ATAC
chr5-58795412-58795712	5289	1.06225	259.134	43.7858	1.68687e-16	rs10805509	196	-103	55	76	0.55814	1.12441e-19	-1.16498	0.0821674	9.999e-05	6.26718e-15	2.91805e-11	3.74811e-06	Hepatocytes	ATAC
chr5-59413463-59413763	4456	1.05642	200.499	42.804	3.39056e-06	rs258113	-10029	-10328	40	46	0.267442	2.27968e-07	0.905883	0.152581	0.00029997	0.000439321	0.0380445	4.65024e-06	Hepatocytes	ATAC
chr5-59485671-59485971	4347	1.06111	214.311	43.8447	3.31579e-06	rs1156028	146	-153	41	55	0.319767	3.09518e-07	-0.731578	0.124983	0.00069993	0.000444007	0.0383636	4.49616e-06	Hepatocytes	ATAC
chr5-59728959-59729229	4083	1.04406	198.78	43.6971	1.00219e-12	rs893191	-1461	-1730	47	65	0.377907	3.85001e-15	0.991734	0.0910219	9.999e-05	7.3048e-11	5.74921e-08	4.29534e-06	Hepatocytes	ATAC
chr5-59729410-59729710	4083	1.08333	189.968	42.8181	7.41859e-16	rs893191	-1912	-2211	47	65	0.377907	2.71161e-19	1.02514	0.0738378	9.999e-05	1.15333e-14	4.67144e-11	5.90516e-06	Hepatocytes	ATAC
chr5-59729987-59730284	4082	1.06928	191.014	43.0067	3.7886e-15	rs893191	-2489	-2785	47	65	0.377907	2.41785e-18	1.14321	0.0868215	9.999e-05	1.01207e-13	2.63986e-10	5.33792e-06	Hepatocytes	ATAC
chr5-59731228-59731478	4081	1.05927	178.226	42.3609	1.63081e-07	rs893191	-3730	-3979	47	65	0.377907	4.50311e-09	0.888102	0.126864	9.999e-05	1.52476e-05	0.00219993	5.33693e-06	Hepatocytes	ATAC
chr5-59745388-59745688	4080	1.06885	174.974	42.418	4.93958e-08	rs893191	-17890	-18189	47	65	0.377907	1.04346e-09	0.838352	0.113366	9.999e-05	3.75703e-06	0.000657678	5.81014e-06	Hepatocytes	ATAC
chr5-60738460-60738760	3080	1.0547	97.5578	42.3035	9.43036e-06	rs6887637	1352	1053	59	76	0.44186	6.90431e-07	0.762625	0.135388	9.999e-05	0.000612618	0.0499846	9.44027e-06	Hepatocytes	ATAC
chr5-60844146-60844446	3101	1.04299	106.513	42.6697	4.60975e-07	rs158930	85549	85250	14	15	0.0872093	1.85243e-08	-1.64882	0.249118	9.999e-05	3.14619e-05	0.00413353	7.95367e-06	Hepatocytes	ATAC
chr5-62934335-62934635	4330	1.06108	129.307	42.1974	4.23318e-06	rs6893719	-8827	-9126	60	78	0.453488	2.45912e-07	0.682994	0.115442	0.00019998	0.000336755	0.0306432	7.44941e-06	Hepatocytes	ATAC
chr5-62954006-62954217	4338	1.04241	129.496	42.3884	6.1589e-10	rs13177064	15722	15512	59	74	0.430233	4.36004e-12	1.08562	0.122118	9.999e-05	3.91556e-08	1.22533e-05	6.51492e-06	Hepatocytes	ATAC
chr5-65112047-65112347	3548	1.0704	130.723	42.6249	9.69109e-10	rs10067297	157	-142	42	51	0.296512	8.77343e-12	0.718048	0.0825653	9.999e-05	4.01515e-08	1.25257e-05	7.85945e-06	Hepatocytes	ATAC
chr5-65133530-65133830	3554	1.04105	131.34	43.2567	1.60671e-06	rs10067297	-21326	-21625	42	51	0.296512	1.06214e-07	0.743309	0.120955	0.00019998	0.000146455	0.01529	6.36079e-06	Hepatocytes	ATAC
chr5-65412879-65413179	3777	1.04649	172.554	44.1251	5.9907e-08	rs6881390	98	-201	27	30	0.174419	2.77451e-09	-0.961827	0.134878	9.999e-05	5.94098e-06	0.000974258	5.03516e-06	Hepatocytes	ATAC
chr5-66864619-66864919	4249	1.07218	243.297	44.1139	5.06042e-08	rs36159	-763	-1062	53	65	0.622093	2.25634e-09	-0.782622	0.108896	9.999e-05	5.27271e-06	0.000879727	4.27539e-06	Hepatocytes	ATAC
chr5-66884880-66885180	4262	1.07054	231.424	43.8503	2.70332e-08	rs27990	-20220	-20519	36	42	0.244186	9.48358e-10	-0.926773	0.124887	9.999e-05	2.6043e-06	0.000477711	4.44431e-06	Hepatocytes	ATAC
chr5-67242714-67243014	4626	1.03698	259.146	44.4714	2.85006e-12	rs874550	-7598	-7897	56	74	0.430233	2.31864e-14	1.03175	0.0994859	9.999e-05	3.3403e-10	2.04439e-07	3.13002e-06	Hepatocytes	ATAC
chr5-67549244-67549544	4429	1.04856	288.706	44.7245	4.33535e-10	rs4976084	163	-136	56	71	0.412791	1.04706e-11	-0.889553	0.102862	9.999e-05	5.66331e-08	1.68836e-05	3.0546e-06	Hepatocytes	ATAC
chr5-67751972-67752272	4131	1.03737	277.757	45.255	8.81032e-08	rs6449921	15925	15626	55	70	0.406977	6.88025e-09	-0.935174	0.135807	9.999e-05	1.61928e-05	0.00231817	2.92858e-06	Hepatocytes	ATAC
chr5-67808395-67808695	4135	1.06624	276.382	44.8803	4.53462e-09	rs7378773	110	-189	41	46	0.732558	1.80762e-10	1.08846	0.13831	9.999e-05	4.94754e-07	0.00011093	3.61293e-06	Hepatocytes	ATAC
chr5-68007489-68007789	4055	1.0543	253.832	44.3962	2.47479e-09	rs13354141	-1370	-1669	41	46	0.267442	6.98856e-11	-0.988617	0.121629	9.999e-05	2.82489e-07	6.82191e-05	3.61873e-06	Hepatocytes	ATAC
chr5-68116940-68117240	4206	1.05371	256.242	44.247	3.70677e-07	rs17237286	-450	-749	57	72	0.418605	2.56952e-08	-0.791381	0.121189	9.999e-05	5.64124e-05	0.00679842	3.56979e-06	Hepatocytes	ATAC
chr5-68778494-68778794	3157	1.03295	218.439	45.7755	3.74933e-13	rs40014	91	-208	60	80	0.465116	5.20639e-15	-0.809711	0.074927	9.999e-05	3.75643e-11	3.31231e-08	3.60532e-06	Hepatocytes	ATAC
chr5-69242562-69242862	2013	1.0659	115.639	43.8366	8.66873e-08	rs668139	-48554	-48853	45	49	0.284884	3.83815e-09	-1.03321	0.146689	9.999e-05	4.56112e-06	0.000779269	8.61317e-06	Hepatocytes	ATAC
chr5-70586088-70586313	222	0.956571	5.12034	49.5627	3.07651e-06	rs13168712	797710	797486	56	75	0.563953	1.39135e-06	-0.668165	0.12285	9.999e-05	2.58182e-05	0.00348109	8.43988e-05	Hepatocytes	ATAC
chr5-71632223-71632523	2224	1.05561	111.877	44.1412	2.58854e-06	rs13165848	-163307	-163606	58	76	0.44186	2.52449e-07	-0.866859	0.146697	0.00019998	0.000179662	0.0181226	8.28542e-06	Hepatocytes	ATAC
chr5-71778738-71779027	2517	1.05692	107.064	43.0237	2.93293e-09	rs6862707	6585	6297	55	71	0.412791	4.27245e-11	0.879506	0.106447	9.999e-05	1.3063e-07	3.4858e-05	8.73788e-06	Hepatocytes	ATAC
chr5-72328265-72328565	3444	1.0593	161.908	44.0316	2.78479e-06	rs63338061	-137865	-138164	33	39	0.226744	2.66175e-07	0.806744	0.136859	0.00049995	0.000278143	0.0261405	5.87594e-06	Hepatocytes	ATAC
chr5-74413710-74414010	4420	1.03352	262.38	45.0316	2.10479e-07	rs4704137	-21579	-21878	34	34	0.197674	1.75285e-08	1.05838	0.159549	9.999e-05	3.91863e-05	0.00499811	3.01413e-06	Hepatocytes	ATAC
chr5-74772437-74772737	4238	1.0365	230.175	44.8261	6.64468e-08	rs16872220	-49489	-49788	19	19	0.110465	4.17581e-09	1.22657	0.174706	9.999e-05	1.00447e-05	0.00154309	3.51156e-06	Hepatocytes	ATAC
chr5-74916807-74917107	4292	1.06183	191.835	43.67	1.38799e-11	rs4490569	-5101	-5400	28	29	0.168605	9.11669e-14	-0.921178	0.0923295	9.999e-05	7.64414e-10	4.1875e-07	5.048e-06	Hepatocytes	ATAC
chr5-75620607-75620907	4013	1.0327	177.339	44.2008	1.65878e-06	rs246788	747218	746919	7	8	0.0465116	1.5123e-07	1.17324	0.193954	0.00029997	0.000222293	0.0217405	4.43283e-06	Hepatocytes	ATAC
chr5-76655419-76655719	4763	1.06923	299.182	43.9209	2.09563e-06	rs2431349	-29915	-30214	53	73	0.575581	1.82686e-07	-0.741028	0.123555	0.00019998	0.000364811	0.0326749	3.40715e-06	Hepatocytes	ATAC
chr5-76867803-76868103	4902	1.03984	356.335	45.1081	5.57256e-08	rs9293698	-2645	-2944	52	63	0.633721	3.80107e-09	0.67631	0.0959829	9.999e-05	1.26785e-05	0.00188017	2.32426e-06	Hepatocytes	ATAC
chr5-77645510-77645810	4548	1.05929	312.857	44.5075	2.67802e-08	rs144792976	209	-90	50	63	0.366279	1.24884e-09	0.748587	0.101896	9.999e-05	4.0814e-06	0.00070532	3.04107e-06	Hepatocytes	ATAC
chr5-78274662-78274962	4439	1.04021	285.62	45.2353	1.09549e-06	rs6453381	11822	11523	38	46	0.267442	1.29557e-07	0.972962	0.159731	9.999e-05	0.000222236	0.0217393	2.90757e-06	Hepatocytes	ATAC
chr5-80668258-80668558	4866	1.04923	326.707	43.9898	2.76044e-08	rs6151617	-2435	-2734	61	82	0.476744	1.03419e-09	-0.475058	0.0642187	9.999e-05	4.98249e-06	0.000838891	2.71218e-06	Hepatocytes	ATAC
chr5-80967549-80967849	4707	1.07991	283.938	43.4753	1.72404e-09	rs6874731	496	197	50	70	0.406977	2.82779e-11	-0.872816	0.104214	9.999e-05	1.47927e-07	3.89315e-05	3.8611e-06	Hepatocytes	ATAC
chr5-80967882-80968182	4706	1.07303	285.536	43.5493	1.41007e-15	rs6874731	163	-136	50	70	0.406977	1.18253e-18	-0.989968	0.0738826	9.999e-05	4.84819e-14	1.43772e-10	3.6643e-06	Hepatocytes	ATAC
chr5-81205927-81206227	4297	1.09806	231.843	42.6415	1.91515e-13	rs10038237	72	-227	54	68	0.395349	2.2537e-16	1.0847	0.0923447	9.999e-05	4.10193e-12	5.39266e-09	5.33472e-06	Hepatocytes	ATAC
chr5-81783469-81783769	3812	1.05187	248.218	43.531	4.3952e-10	rs461802	122	-177	63	85	0.505814	5.53744e-12	1.01076	0.114549	9.999e-05	4.64365e-08	1.41497e-05	3.63736e-06	Hepatocytes	ATAC
chr5-81906191-81906491	3771	1.05413	280.93	44.3999	2.38404e-06	rs61647605	13868	13569	60	80	0.534884	2.48259e-07	0.562246	0.0950741	0.00079992	0.000440191	0.0381	3.26586e-06	Hepatocytes	ATAC
chr5-82106246-82106546	3627	1.06198	271.042	44.528	1.89227e-17	rs1428939	5627	5328	59	76	0.55814	1.681e-20	-1.32676	0.0894876	9.999e-05	6.49425e-16	5.77757e-12	3.5766e-06	Hepatocytes	ATAC
chr5-82365982-82366282	3526	1.04316	214.909	44.1011	1.34018e-13	rs36038042	-55	-354	25	31	0.180233	4.60195e-16	-1.12582	0.0976461	9.999e-05	9.91651e-12	1.1102e-08	3.94731e-06	Hepatocytes	ATAC
chr5-82699774-82700074	3707	1.06209	263.8	44.6253	9.8893e-07	rs113734564	146	-153	10	11	0.0639535	9.4079e-08	1.70979	0.276741	9.999e-05	0.00015206	0.0157892	3.6776e-06	Hepatocytes	ATAC
chr5-86654404-86654704	3782	1.03625	134.942	43.386	4.10241e-06	rs6861378	-4567	-4866	12	13	0.0755814	3.46812e-07	1.46724	0.252006	0.00019998	0.000415158	0.0363756	5.9789e-06	Hepatocytes	ATAC
chr5-89117074-89117374	2070	1.03928	95.8649	44.1511	3.43061e-10	rs13185032	-83728	-84027	59	78	0.453488	5.8043e-12	-0.927645	0.105286	9.999e-05	1.64341e-08	5.77802e-06	8.60323e-06	Hepatocytes	ATAC
chr5-89117419-89117719	2070	1.05572	95.8453	44.1559	8.16752e-08	rs13185032	-84073	-84372	59	78	0.453488	4.07157e-09	-0.881239	0.125397	9.999e-05	3.9684e-06	0.00068935	9.67842e-06	Hepatocytes	ATAC
chr5-91449127-91449427	3428	1.06825	143.87	42.6231	1.27509e-06	rs332529	44525	44226	32	33	0.19186	6.40798e-08	0.917935	0.146107	9.999e-05	9.89434e-05	0.0109226	7.03685e-06	Hepatocytes	ATAC
chr5-91800282-91800582	3195	1.06595	176.569	44.033	9.55399e-07	rs75160745	991040	990741	11	12	0.0697674	7.3903e-08	1.33642	0.214036	0.00019998	9.23849e-05	0.0103175	5.6437e-06	Hepatocytes	ATAC
chr5-92567853-92568153	2707	1.06589	134.699	43.625	1.3594e-09	rs62366728	-20742	-21041	23	24	0.139535	2.29348e-11	1.44851	0.171775	9.999e-05	6.40061e-08	1.88018e-05	7.39418e-06	Hepatocytes	ATAC
chr5-95628640-95628893	3561	1.02792	252.127	44.8366	3.29191e-08	rs11960129	-879307	-879559	33	35	0.203488	1.83275e-09	1.3594	0.187684	9.999e-05	5.91574e-06	0.000971995	3.00972e-06	Hepatocytes	ATAC
chr5-95905996-95906244	3991	1.02887	282.785	45.5648	4.04809e-07	rs2546191	-9160	-9407	53	65	0.377907	4.53966e-08	0.826687	0.129655	0.00019998	8.69953e-05	0.00981456	2.70248e-06	Hepatocytes	ATAC
chr5-96322230-96322530	4079	1.0378	208.554	44.4217	9.34806e-09	rs17384294	220	-79	41	49	0.284884	3.44106e-10	0.991514	0.128849	9.999e-05	1.16684e-06	0.000236116	3.91258e-06	Hepatocytes	ATAC
chr5-96865240-96865540	4184	1.05089	163.294	43.8251	6.17728e-08	rs2927610	-174	-473	53	63	0.633721	2.53933e-09	-0.914509	0.127814	9.999e-05	5.49387e-06	0.000910831	5.4905e-06	Hepatocytes	ATAC
chr5-96886014-96886314	4188	1.05174	160.021	43.7076	3.70099e-08	rs27997	117769	117470	53	61	0.645349	1.30122e-09	-1.01553	0.138441	9.999e-05	3.10601e-06	0.000559038	5.6369e-06	Hepatocytes	ATAC
chr5-96957151-96957451	4270	1.05211	159.891	43.4087	3.42046e-14	rs2927608	-40424	-40723	54	62	0.360465	5.07812e-17	1.34568	0.110263	9.999e-05	1.38421e-12	2.19622e-09	5.65605e-06	Hepatocytes	ATAC
chr5-102099964-102100264	4781	1.06712	86.6358	40.7713	1.21305e-06	rs4703208	46170	45871	45	52	0.302326	3.00504e-08	0.956953	0.147501	9.999e-05	5.51785e-05	0.0066643	1.15926e-05	Hepatocytes	ATAC
chr5-102289277-102289577	4535	1.05465	84.0947	41.0042	5.72752e-06	rs1913499	358228	357929	50	60	0.348837	2.41675e-07	-0.772898	0.130533	0.00019998	0.000309777	0.0286458	1.09474e-05	Hepatocytes	ATAC
chr5-102971748-102972048	4053	1.0227	155.585	44.0178	8.7414e-08	rs3776861	42209	41910	45	51	0.296512	4.17523e-09	0.859575	0.122432	9.999e-05	1.04443e-05	0.00159319	4.69103e-06	Hepatocytes	ATAC
chr5-109214263-109214563	4615	1.07516	165.028	41.7815	4.69871e-07	rs13176379	-12623	-12922	57	74	0.569767	1.33704e-08	-0.794311	0.118436	0.00019998	3.68232e-05	0.00472574	6.43196e-06	Hepatocytes	ATAC
chr5-109215101-109215401	4610	1.06133	179.397	42.6827	3.63685e-17	rs13176379	-13461	-13760	57	74	0.569767	5.64874e-21	-1.08462	0.0713276	9.999e-05	8.56836e-16	6.71969e-12	5.37897e-06	Hepatocytes	ATAC
chr5-110052300-110052600	3692	1.03439	136.953	43.0478	5.67809e-06	rs2925093	-5517	-5816	53	66	0.616279	4.64009e-07	0.808464	0.140791	0.00059994	0.00059878	0.0491211	5.81117e-06	Hepatocytes	ATAC
chr5-110058216-110058516	3680	1.05344	134.477	42.5907	9.11462e-08	rs2925074	27113	26814	66	86	0.5	2.41135e-09	0.777631	0.108472	9.999e-05	6.54293e-06	0.00106213	6.7887e-06	Hepatocytes	ATAC
chr5-110107667-110107891	3674	1.06853	130.118	41.5802	6.52213e-09	rs11738137	65	-158	42	54	0.686047	5.40744e-11	0.918674	0.11206	9.999e-05	3.15917e-07	7.48762e-05	7.79519e-06	Hepatocytes	ATAC
chr5-111461420-111461720	3736	1.05666	169.212	42.5844	1.17017e-09	rs34592417	140	-159	52	70	0.406977	1.08355e-11	-0.971902	0.112507	9.999e-05	8.05613e-08	2.29085e-05	5.51908e-06	Hepatocytes	ATAC
chr5-112144869-112145169	4484	1.07454	212.569	42.6545	2.19118e-06	rs73227492	-7198	-7497	19	21	0.122093	1.26546e-07	1.1511	0.188778	0.00029997	0.000254304	0.0242805	4.97276e-06	Hepatocytes	ATAC
chr5-112492382-112492682	4716	1.04968	181.63	41.7603	4.65138e-16	rs341327	-294	-593	52	58	0.337209	5.28201e-20	1.31627	0.0911946	9.999e-05	1.85278e-14	6.99286e-11	4.89415e-06	Hepatocytes	ATAC
chr5-112605031-112605331	4862	1.07403	178.296	41.6463	1.85046e-06	rs4958069	-18586	-18885	21	23	0.866279	7.17816e-08	0.97486	0.155933	9.999e-05	0.000176334	0.0178266	5.90811e-06	Hepatocytes	ATAC
chr5-112634213-112634507	4896	1.08689	164.641	40.5942	6.71296e-06	rs2165494	-3033	-3326	11	11	0.0639535	2.57861e-07	-1.39089	0.235608	0.00039996	0.000588076	0.0483624	6.97753e-06	Hepatocytes	ATAC
chr5-113146894-113147093	5303	1.04035	212.83	42.5606	1.48238e-06	rs62365255	-732390	-732588	23	24	0.139535	7.55149e-08	1.11092	0.178088	0.00019998	0.000223907	0.0218812	3.9057e-06	Hepatocytes	ATAC
chr5-113167927-113168227	5339	1.07512	214.685	42.1232	1.93407e-06	rs1531784	622031	621732	60	84	0.488372	9.00565e-08	0.802911	0.129707	9.999e-05	0.0002237	0.0218653	4.94319e-06	Hepatocytes	ATAC
chr5-113236587-113236887	5317	1.07874	203.972	41.9772	2.10784e-06	rs2440190	165	-134	27	30	0.174419	9.52541e-08	-1.05241	0.170432	0.00019998	0.00022542	0.0220009	5.33239e-06	Hepatocytes	ATAC
chr5-113361746-113362046	5345	1.06407	212.948	42.3284	3.29475e-06	rs6868141	-7447	-7746	36	46	0.267442	1.87935e-07	-0.703828	0.117504	0.00019998	0.000428152	0.0372781	4.61909e-06	Hepatocytes	ATAC
chr5-114407768-114408068	5376	1.05869	205.921	42.8291	8.66936e-11	rs2900084	13573	13274	48	62	0.360465	4.99839e-13	-0.727255	0.0765975	9.999e-05	6.10632e-09	2.49154e-06	4.6005e-06	Hepatocytes	ATAC
chr5-115054441-115054741	4883	1.06969	199.718	42.1448	9.51984e-07	rs1453012	-179861	-180160	52	66	0.616279	3.73907e-08	-0.678683	0.105572	9.999e-05	0.000101467	0.0111542	5.11975e-06	Hepatocytes	ATAC
chr5-115648130-115648430	5104	1.06878	228.378	42.8922	3.10222e-13	rs7723429	119	-180	59	84	0.488372	4.99942e-16	-0.897079	0.0779757	9.999e-05	1.37715e-11	1.47548e-08	4.44966e-06	Hepatocytes	ATAC
chr5-115653799-115654099	5092	1.08147	217.285	42.4599	1.48357e-11	rs1067728	15586	15287	29	30	0.825581	4.39054e-14	-1.508	0.148038	9.999e-05	6.31995e-10	3.56177e-07	5.09879e-06	Hepatocytes	ATAC
chr5-115657173-115657473	5088	1.06177	226.454	43.0407	9.45278e-13	rs13164059	-3913	-4212	56	75	0.436047	2.20986e-15	-1.01491	0.0917655	9.999e-05	5.2651e-11	4.36452e-08	4.27473e-06	Hepatocytes	ATAC
chr5-115719626-115719926	5058	1.06291	236.364	43.1449	2.29436e-06	rs249713	178	-121	36	42	0.755814	1.58014e-07	0.851168	0.140989	0.00019998	0.000328585	0.0300865	4.12797e-06	Hepatocytes	ATAC
chr5-115735112-115735412	5052	1.05237	240.702	43.7456	1.69404e-10	rs6863733	181	-118	8	9	0.0523256	1.97235e-12	-1.56064	0.171307	9.999e-05	1.63472e-08	5.75155e-06	3.76443e-06	Hepatocytes	ATAC
chr5-115776052-115776352	5067	1.07736	241.597	43.4201	1.6637e-07	rs171661	178	-121	60	83	0.482558	7.13424e-09	0.857468	0.1247	9.999e-05	1.77468e-05	0.00251464	4.46025e-06	Hepatocytes	ATAC
chr5-115785470-115785770	5073	1.07647	227.704	42.7595	4.35728e-10	rs12516716	187	-112	39	49	0.284884	3.52255e-12	1.13087	0.126368	9.999e-05	2.79439e-08	9.17709e-06	4.7036e-06	Hepatocytes	ATAC
chr5-115829910-115830185	5041	1.05117	257.263	43.8599	3.53959e-11	rs35053218	-22324	-22598	34	44	0.255814	3.19062e-13	-1.05248	0.109393	9.999e-05	3.45307e-09	1.52781e-06	3.49209e-06	Hepatocytes	ATAC
chr5-116133333-116133633	4846	1.07252	277.513	43.5691	7.40425e-07	rs9327000	240125	239826	61	80	0.465116	4.62088e-08	-0.876779	0.137615	9.999e-05	0.000107484	0.0117149	3.757e-06	Hepatocytes	ATAC
chr5-119334582-119334882	4571	1.06936	230.496	42.6948	4.42748e-07	rs6868688	-1897	-2196	13	13	0.0755814	1.77955e-08	1.3707	0.206759	9.999e-05	5.23174e-05	0.00638054	4.42625e-06	Hepatocytes	ATAC
chr5-120053253-120053463	4732	1.07798	182.955	41.9683	1.86789e-07	rs347551	82	-127	51	59	0.343023	4.51909e-09	0.999662	0.14282	0.00019998	1.48036e-05	0.00214457	5.91402e-06	Hepatocytes	ATAC
chr5-120655847-120656147	5348	1.07253	191.539	41.8502	9.16489e-07	rs2122190	-27219	-27518	29	30	0.825581	3.18946e-08	1.09315	0.168913	9.999e-05	9.078e-05	0.0101723	5.44352e-06	Hepatocytes	ATAC
chr5-122492733-122493033	4198	1.05776	209.883	43.1574	6.91073e-10	rs1000591	-1723	-2022	56	72	0.418605	7.79922e-12	-0.918126	0.105179	9.999e-05	5.69503e-08	1.6949e-05	4.48447e-06	Hepatocytes	ATAC
chr5-123178770-123179070	4327	1.05325	200.387	43.1559	1.11135e-08	rs163186	123	-176	29	34	0.802326	2.33836e-10	0.942486	0.120834	9.999e-05	1.08803e-06	0.00022152	4.54978e-06	Hepatocytes	ATAC
chr5-123359939-123360239	4500	1.06891	203.899	42.3321	5.12426e-08	rs57138041	-1572	-1871	28	30	0.174419	1.05038e-09	0.940612	0.127225	9.999e-05	4.5983e-06	0.000784009	4.98797e-06	Hepatocytes	ATAC
chr5-123456334-123456634	4627	1.05189	240.726	43.8033	4.31916e-08	rs55846091	11452	11153	28	30	0.174419	1.63442e-09	-0.731054	0.100504	9.999e-05	5.60416e-06	0.000927221	3.75111e-06	Hepatocytes	ATAC
chr5-123746732-123746965	4644	1.05055	280.431	44.5458	1.41606e-06	rs12655010	-6824	-7056	28	31	0.180233	1.40185e-07	1.14126	0.188023	0.00019998	0.000261396	0.0248099	3.1896e-06	Hepatocytes	ATAC
chr5-124661542-124661842	4707	1.04933	364.455	44.7499	6.20441e-08	rs11746047	72	-227	46	57	0.331395	3.73541e-09	-0.686822	0.0974098	9.999e-05	1.30554e-05	0.00192148	2.43311e-06	Hepatocytes	ATAC
chr5-124666241-124666494	4688	1.05589	363.003	44.7914	4.00344e-11	rs12513788	-2153	-2405	38	45	0.261628	6.5109e-13	1.24976	0.132669	9.999e-05	5.17148e-09	2.15963e-06	2.55914e-06	Hepatocytes	ATAC
chr5-124666550-124666850	4687	1.06678	357.017	44.5642	6.50792e-13	rs12513788	-2462	-2761	38	45	0.261628	4.27137e-15	1.29472	0.119165	9.999e-05	5.12832e-11	4.27246e-08	2.8074e-06	Hepatocytes	ATAC
chr5-124667313-124667586	4687	1.02909	401.542	45.8594	6.39489e-08	rs6595536	-665	-937	38	45	0.261628	5.9845e-09	1.06768	0.154206	9.999e-05	1.86462e-05	0.0026249	1.90629e-06	Hepatocytes	ATAC
chr5-124894621-124894921	4862	1.03175	402.237	45.794	1.02236e-10	rs59020249	69	-230	24	26	0.151163	3.44287e-12	1.27169	0.142003	9.999e-05	2.36392e-08	7.96822e-06	1.94078e-06	Hepatocytes	ATAC
chr5-125209667-125209967	5371	1.04739	380.441	45.1829	4.33492e-13	rs55681363	-4945	-5244	26	31	0.180233	4.0894e-15	-1.2418	0.114159	9.999e-05	5.55438e-11	4.5513e-08	2.29882e-06	Hepatocytes	ATAC
chr5-125987921-125988221	5279	1.04401	340.141	44.9202	7.09289e-11	rs6859472	14709	14410	63	80	0.465116	1.3781e-12	1.03836	0.112741	9.999e-05	1.09374e-08	4.09392e-06	2.50944e-06	Hepatocytes	ATAC
chr5-126002471-126002771	5242	1.03023	343.343	45.3388	7.35101e-17	rs6859472	159	-140	63	80	0.465116	1.80097e-19	1.26133	0.0899661	9.999e-05	9.66867e-15	3.98094e-11	2.2483e-06	Hepatocytes	ATAC
chr5-126015146-126015422	5204	1.06317	301.52	43.5932	3.49263e-09	rs13169113	-12365	-12640	63	82	0.476744	7.08041e-11	1.04546	0.128679	9.999e-05	4.29324e-07	9.77109e-05	3.24189e-06	Hepatocytes	ATAC
chr5-126015676-126015976	5204	1.0606	318.74	44.2785	3.60453e-10	rs6859472	-13046	-13345	63	80	0.465116	6.6055e-12	1.05768	0.120533	9.999e-05	4.24753e-08	1.31316e-05	3.0124e-06	Hepatocytes	ATAC
chr5-126016283-126016583	5201	1.05622	322.98	44.6926	2.40253e-11	rs13169113	-13502	-13801	63	82	0.476744	3.35417e-13	1.11142	0.115689	9.999e-05	2.64951e-09	1.22334e-06	2.88288e-06	Hepatocytes	ATAC
chr5-126525637-126525937	4683	1.07694	205.128	42.4055	1.8278e-10	rs7714395	-832	-1131	35	43	0.75	9.68639e-13	-1.03888	0.111603	9.999e-05	9.72124e-09	3.69704e-06	5.23805e-06	Hepatocytes	ATAC
chr5-126587740-126588040	4650	1.0724	219.213	43.3418	8.9852e-07	rs10050642	-21207	-21506	28	35	0.203488	5.38974e-08	-0.574401	0.0907491	0.00019998	0.000102835	0.0112871	4.75203e-06	Hepatocytes	ATAC
chr5-126610167-126610467	4643	1.06264	221.79	43.6783	6.90865e-10	rs7705738	-4172	-4471	35	46	0.267442	1.03973e-11	1.10467	0.127708	9.999e-05	5.57779e-08	1.66798e-05	4.3911e-06	Hepatocytes	ATAC
chr5-126651099-126651399	4678	1.04313	215.629	43.5678	2.90063e-06	rs34315243	67033	66734	31	33	0.19186	2.41284e-07	0.636906	0.107557	0.00029997	0.000446415	0.0385512	3.9334e-06	Hepatocytes	ATAC
chr5-127193002-127193302	3667	1.07984	180.795	43.6018	5.40641e-10	rs248055	-35032	-35331	64	85	0.494186	7.40699e-12	-0.988219	0.113024	9.999e-05	2.60017e-08	8.62465e-06	6.06053e-06	Hepatocytes	ATAC
chr5-127517431-127517731	3478	1.07008	171.815	43.6777	1.01303e-06	rs233041	-9368	-9667	58	75	0.436047	7.01475e-08	0.448597	0.0716833	9.999e-05	9.19866e-05	0.0102753	5.96735e-06	Hepatocytes	ATAC
chr5-128074035-128074335	4496	1.08472	132.403	42.1913	5.8287e-08	rs1234527	-24867	-25166	60	77	0.552326	1.15707e-09	-0.86291	0.117129	9.999e-05	2.74116e-06	0.00049914	8.55099e-06	Hepatocytes	ATAC
chr5-130141758-130142058	3420	1.03813	107.017	43.5529	4.33315e-06	rs75562624	-18873	-19172	13	13	0.0755814	3.90395e-07	-1.73265	0.299262	0.00049995	0.00034035	0.0309138	7.64241e-06	Hepatocytes	ATAC
chr5-131206775-131207075	2185	1.04733	45.1048	41.4469	2.57256e-10	rs72803743	-96344	-96643	31	37	0.215116	8.16877e-13	1.11392	0.119053	9.999e-05	4.7893e-09	2.02206e-06	1.93711e-05	Hepatocytes	ATAC
chr5-132434988-132435288	2883	1.05449	147.797	44.1698	2.38427e-18	rs10076733	-9950	-10249	30	35	0.203488	9.81904e-22	-1.21243	0.0765972	9.999e-05	4.95104e-17	8.82315e-13	6.22277e-06	Hepatocytes	ATAC
chr5-132480091-132480391	2923	1.04228	155.367	44.2158	3.71098e-06	rs35885422	925784	925485	19	22	0.127907	3.97187e-07	1.17671	0.203406	9.999e-05	0.000412868	0.0362132	5.42541e-06	Hepatocytes	ATAC
chr5-132790233-132790533	3738	1.05333	218.89	44.1867	1.23334e-06	rs256866	-1100	-1399	27	35	0.203488	1.05668e-07	0.911242	0.148249	0.00019998	0.000170143	0.017299	4.16758e-06	Hepatocytes	ATAC
chr5-132854273-132854573	3871	1.04089	237.349	44.4064	1.95109e-06	rs6893179	473469	473170	13	13	0.0755814	1.96052e-07	-1.39496	0.233338	9.999e-05	0.00033229	0.0303698	3.51605e-06	Hepatocytes	ATAC
chr5-133017931-133018211	3964	1.03516	287.283	45.6524	5.80597e-13	rs11742909	-20980	-21259	33	37	0.215116	7.94343e-15	1.28552	0.120336	9.999e-05	7.44346e-11	5.83989e-08	2.78627e-06	Hepatocytes	ATAC
chr5-133287522-133287822	4024	1.05391	271.533	44.4345	2.56522e-10	rs6421903	-964	-1263	27	29	0.831395	4.79894e-12	1.29353	0.145942	9.999e-05	2.79813e-08	9.18333e-06	3.37353e-06	Hepatocytes	ATAC
chr5-133869640-133869940	3559	1.06611	242.235	43.7671	3.79034e-12	rs9784663	-2297	-2596	52	61	0.354651	2.0227e-14	1.1383	0.109342	9.999e-05	2.25332e-10	1.4698e-07	4.11836e-06	Hepatocytes	ATAC
chr5-133906357-133906601	3501	1.05728	246.708	44.0433	9.04275e-12	rs1689702	159	-84	38	45	0.261628	6.94034e-14	1.04824	0.10425	9.999e-05	6.95088e-10	3.86057e-07	3.80218e-06	Hepatocytes	ATAC
chr5-134289560-134289860	3264	1.03295	279.276	45.3701	1.27089e-06	rs4958095	-609198	-609497	58	76	0.55814	1.60811e-07	0.49162	0.0814972	9.999e-05	0.000269287	0.0254378	2.82002e-06	Hepatocytes	ATAC
chr5-134482003-134482303	3169	1.04568	233.695	44.9026	3.54249e-06	rs4397181	-11926	-12225	46	57	0.331395	4.62096e-07	-0.714228	0.124355	0.00049995	0.000586627	0.0482671	3.69642e-06	Hepatocytes	ATAC
chr5-134594331-134594631	3047	1.06288	208.117	43.6554	2.24271e-07	rs254710	182453	182154	26	28	0.162791	1.12447e-08	-0.899876	0.133247	9.999e-05	2.42499e-05	0.00329012	4.68733e-06	Hepatocytes	ATAC
chr5-136043611-136043838	3766	1.03544	196.184	45.6414	1.18e-06	rs764567	3927	3701	54	66	0.383721	1.60714e-07	0.822442	0.136335	9.999e-05	0.000169445	0.0172456	4.08814e-06	Hepatocytes	ATAC
chr5-136082453-136082753	3752	1.04991	169.991	43.7197	7.98077e-11	rs28595855	182	-117	13	13	0.0755814	7.81616e-13	-1.57432	0.168037	9.999e-05	5.37476e-09	2.23328e-06	5.2376e-06	Hepatocytes	ATAC
chr5-137304179-137304479	3268	1.0588	131.13	42.8053	6.98329e-11	rs916850	179	-120	34	40	0.232558	3.76959e-13	-1.14739	0.119844	9.999e-05	3.0058e-09	1.35765e-06	7.22948e-06	Hepatocytes	ATAC
chr5-137344774-137345071	3253	1.03477	140.107	43.6159	6.95395e-08	rs2522215	3745	3449	45	61	0.354651	2.68304e-09	0.774894	0.108527	0.00019998	6.42623e-06	0.00104592	5.69632e-06	Hepatocytes	ATAC
chr5-137347915-137348215	3250	1.05135	139.588	43.5081	3.30813e-10	rs2698233	255	-44	44	60	0.348837	3.8706e-12	0.93282	0.104542	9.999e-05	1.89678e-08	6.52157e-06	6.44394e-06	Hepatocytes	ATAC
chr5-137348836-137349136	3250	1.06145	134.548	43.0156	1.43492e-09	rs2522215	-317	-616	45	61	0.354651	1.76766e-11	0.806361	0.0948209	9.999e-05	7.26777e-08	2.09658e-05	7.1778e-06	Hepatocytes	ATAC
chr5-137668713-137669013	3034	1.05483	128.077	43.1939	1.79461e-07	rs2905583	-634	-933	24	28	0.162791	7.14433e-09	1.06045	0.154227	9.999e-05	1.24941e-05	0.00185805	7.19817e-06	Hepatocytes	ATAC
chr5-139077890-139078190	1756	1.0583	79.3586	43.6393	6.47486e-07	rs6596460	600	301	54	68	0.395349	4.02865e-08	0.767356	0.119742	9.999e-05	2.81676e-05	0.00376486	1.19024e-05	Hepatocytes	ATAC
chr5-139310873-139311173	1827	1.03439	80.2809	44.172	9.27215e-06	rs114052460	745511	745212	9	10	0.0581395	1.16939e-06	1.56069	0.284427	0.00019998	0.000572378	0.0472979	9.91247e-06	Hepatocytes	ATAC
chr5-139439420-139439720	1735	1.02457	81.5631	43.9468	3.20618e-08	rs11242465	-12805	-13104	46	57	0.668605	1.2149e-09	-0.670637	0.0911934	9.999e-05	1.88698e-06	0.000357585	9.07404e-06	Hepatocytes	ATAC
chr5-139606359-139606659	1685	1.03089	73.0892	44.0047	9.82871e-06	rs4150221	734046	733747	36	38	0.22093	1.1962e-06	-0.771691	0.140798	0.00039996	0.000566748	0.0468949	1.06111e-05	Hepatocytes	ATAC
chr5-140049833-140050133	2059	1.05756	79.6556	42.8981	3.02933e-07	rs139530115	183	-116	42	47	0.273256	1.20662e-08	0.951336	0.141265	9.999e-05	1.27619e-05	0.00188833	1.17967e-05	Hepatocytes	ATAC
chr5-140634065-140634365	2388	1.04922	105.538	43.923	4.23112e-06	rs753279	10167	9868	64	73	0.424419	4.25023e-07	0.690763	0.119791	0.00029997	0.000298941	0.0277745	8.39441e-06	Hepatocytes	ATAC
chr5-140711221-140711521	2518	1.0455	118.647	43.2972	7.796e-10	rs2563331	-65055	-65354	26	28	0.162791	9.76821e-12	-0.8915	0.10286	9.999e-05	4.34015e-08	1.33721e-05	7.27092e-06	Hepatocytes	ATAC
chr5-141498410-141498627	3574	1.06337	231.495	43.9332	6.19017e-07	rs72800942	-762462	-762678	43	51	0.296512	4.23975e-08	0.950854	0.148697	9.999e-05	7.95271e-05	0.00908933	4.2283e-06	Hepatocytes	ATAC
chr5-142103419-142103719	3678	1.03994	292.171	45.0688	2.20152e-07	rs13189044	-11554	-11853	33	36	0.790698	1.87297e-08	-0.964278	0.145757	9.999e-05	4.29929e-05	0.00540917	2.83678e-06	Hepatocytes	ATAC
chr5-142129540-142129840	3691	1.03465	294.245	45.2212	1.18396e-08	rs1062140	29763	29464	51	60	0.348837	6.50454e-10	-0.710088	0.094391	9.999e-05	2.22038e-06	0.000412107	2.71016e-06	Hepatocytes	ATAC
chr5-143023406-143023706	3873	1.04355	266.791	44.4634	2.83037e-12	rs192183	118	-181	59	75	0.436047	2.28712e-14	-1.05908	0.102082	9.999e-05	2.96875e-10	1.84648e-07	3.18862e-06	Hepatocytes	ATAC
chr5-145464272-145464572	3833	1.04012	122.941	43.2876	1.52827e-12	rs3113633	192	-107	62	76	0.44186	4.77824e-15	1.1691	0.107931	9.999e-05	7.51998e-11	5.88141e-08	6.74945e-06	Hepatocytes	ATAC
chr5-145465964-145466264	3833	1.06618	111.686	41.8877	2.81316e-12	rs433924	-26121	-26420	62	73	0.424419	3.60581e-15	1.12196	0.102791	9.999e-05	7.17201e-11	5.67158e-08	8.9356e-06	Hepatocytes	ATAC
chr5-145466563-145466863	3834	1.04866	122.653	43.1424	1.11528e-08	rs433924	-26720	-27019	62	73	0.424419	2.33339e-10	1.07905	0.138332	9.999e-05	6.94276e-07	0.000149025	7.19437e-06	Hepatocytes	ATAC
chr5-146047381-146047681	3348	1.05812	135.835	42.8314	7.98712e-07	rs7715679	5573	5274	50	62	0.360465	3.87949e-08	-0.796924	0.124158	9.999e-05	6.22189e-05	0.00737806	6.94593e-06	Hepatocytes	ATAC
chr5-148147476-148147776	4179	1.04065	238.179	45.5327	4.81257e-10	rs3935572	-2207	-2506	59	75	0.436047	1.80484e-11	0.622157	0.0732093	9.999e-05	5.881e-08	1.74712e-05	3.49779e-06	Hepatocytes	ATAC
chr5-148915470-148915770	4028	1.05509	213.35	44.4491	3.88033e-06	rs33985856	24122	23823	62	82	0.476744	4.49463e-07	-0.800769	0.139239	0.00049995	0.000546419	0.0455075	4.32928e-06	Hepatocytes	ATAC
chr5-148970357-148970657	3999	1.08337	197.038	43.4947	1.50391e-07	rs7733177	25597	25298	23	26	0.151163	6.50245e-09	-1.38011	0.199979	9.999e-05	1.19703e-05	0.00179195	5.6946e-06	Hepatocytes	ATAC
chr5-148979105-148979405	4004	1.03207	213.071	44.9649	9.19474e-09	rs10040798	8655	8356	26	29	0.831395	4.31738e-10	-1.07816	0.141237	9.999e-05	1.26767e-06	0.000253927	3.67236e-06	Hepatocytes	ATAC
chr5-149299675-149299975	3947	1.05283	270.338	44.6912	1.52599e-06	rs813036	182	-117	25	29	0.831395	1.60514e-07	-0.992308	0.164484	0.00039996	0.000267011	0.0252434	3.36261e-06	Hepatocytes	ATAC
chr5-149583435-149583735	3918	1.04601	292.2	44.8995	2.69837e-06	rs34088372	928	629	33	42	0.244186	3.35281e-07	0.557823	0.0956571	0.00059994	0.000556062	0.0461563	2.96342e-06	Hepatocytes	ATAC
chr5-149625435-149625735	3926	1.04655	301.896	45.1143	8.16433e-07	rs353233	-171704	-172003	45	56	0.325581	8.83231e-08	-0.846965	0.136707	0.00019998	0.000164036	0.0168223	2.87943e-06	Hepatocytes	ATAC
chr5-149671593-149671893	3852	1.0364	303.687	45.4744	2.45405e-11	rs12153727	6214	5915	36	43	0.25	5.49232e-13	-0.936213	0.0988819	9.999e-05	3.71183e-09	1.62641e-06	2.65981e-06	Hepatocytes	ATAC
chr5-149723392-149723692	3770	1.05553	290.718	44.6308	1.48524e-07	rs7713668	-26099	-26398	31	39	0.226744	1.00033e-08	-0.701491	0.103388	9.999e-05	2.41154e-05	0.00327454	3.18728e-06	Hepatocytes	ATAC
chr5-149775841-149776132	3751	1.07195	303.291	44.9554	4.50821e-11	rs56073703	-70177	-70467	28	36	0.209302	8.25019e-13	1.24969	0.133604	9.999e-05	3.5992e-09	1.58543e-06	3.42426e-06	Hepatocytes	ATAC
chr5-150367138-150367438	4301	1.06369	334.435	44.4321	3.35298e-07	rs2569062	31662	31363	62	81	0.52907	2.43938e-08	0.623166	0.0952241	0.00019998	6.10803e-05	0.00726601	2.93357e-06	Hepatocytes	ATAC
chr5-150465990-150466290	4404	1.06359	327.256	44.4062	1.75332e-06	rs13154210	-41948	-42247	32	35	0.203488	1.72654e-07	1.05772	0.175906	0.00019998	0.000346998	0.0313689	2.99572e-06	Hepatocytes	ATAC
chr5-150801092-150801392	4329	1.05233	312.659	44.2482	5.96396e-07	rs76767593	-10812	-11111	15	15	0.0872093	4.53376e-08	-1.45871	0.228765	0.00019998	0.000116271	0.0125246	2.89717e-06	Hepatocytes	ATAC
chr5-151023201-151023501	4438	1.07353	312.878	44.1217	8.26954e-07	rs4958872	-429	-728	41	50	0.709302	6.40983e-08	0.678138	0.10794	0.00019998	0.000136409	0.0143859	3.35552e-06	Hepatocytes	ATAC
chr5-151239299-151239599	4453	1.08749	265.164	43.6927	2.20759e-11	rs72794132	132	-167	20	22	0.127907	1.62285e-13	-1.08556	0.110627	9.999e-05	1.07187e-09	5.66283e-07	4.35006e-06	Hepatocytes	ATAC
chr5-151298108-151298408	4490	1.03901	280.66	44.9625	4.06316e-17	rs6898671	-27	-326	59	77	0.447674	6.3246e-20	-1.2726	0.0885443	9.999e-05	3.20455e-15	1.76946e-11	2.93321e-06	Hepatocytes	ATAC
chr5-152462154-152462454	4700	1.0898	147.145	41.7904	4.45326e-08	rs115129078	16922	16623	35	41	0.238372	6.85023e-10	1.09717	0.146117	9.999e-05	2.15531e-06	0.000400961	7.95912e-06	Hepatocytes	ATAC
chr5-152838463-152838763	4941	1.06878	171.06	43.2296	1.40334e-07	rs10155618	-5298	-5597	32	38	0.22093	5.36745e-09	0.835508	0.120164	9.999e-05	1.12036e-05	0.00169397	5.94032e-06	Hepatocytes	ATAC
chr5-154642497-154642797	4691	1.05593	218.51	43.2233	5.2494e-08	rs11740962	-4336	-4635	31	35	0.203488	1.61052e-09	0.991551	0.136242	9.999e-05	5.92394e-06	0.000972745	4.25233e-06	Hepatocytes	ATAC
chr5-154708933-154709233	4733	1.06686	227.567	43.4456	6.24682e-07	rs73276703	123	-176	61	78	0.453488	3.59615e-08	-0.538402	0.0836134	9.999e-05	7.63276e-05	0.00877398	4.40668e-06	Hepatocytes	ATAC
chr5-155591366-155591595	4438	1.06361	211.352	43.6169	1.63548e-07	rs6894975	-19697	-19925	59	84	0.511628	7.55907e-09	0.84795	0.123596	9.999e-05	1.74864e-05	0.00248127	4.63893e-06	Hepatocytes	ATAC
chr5-156155695-156155995	4065	1.05328	176.527	42.9139	4.32033e-06	rs13185401	247019	246720	35	39	0.226744	3.18223e-07	0.982764	0.168115	0.00039996	0.000508079	0.0428735	5.16598e-06	Hepatocytes	ATAC
chr5-156200991-156201284	4066	1.02867	204.103	44.5931	8.25027e-09	rs6883190	-10245	-10537	37	42	0.244186	3.2094e-10	1.14628	0.148597	9.999e-05	1.13621e-06	0.000230479	3.73855e-06	Hepatocytes	ATAC
chr5-156201718-156202018	4062	1.06106	174.308	42.6273	4.10651e-06	rs1366227	2054	1755	45	54	0.313953	2.72598e-07	0.776866	0.131937	0.00049995	0.000447641	0.0386173	5.52581e-06	Hepatocytes	ATAC
chr5-156350881-156351181	4133	1.06148	188.107	43.2457	1.60007e-08	rs2036557	61237	60938	56	81	0.52907	3.81084e-10	0.942955	0.122981	9.999e-05	1.34073e-06	0.000266968	5.13549e-06	Hepatocytes	ATAC
chr5-156396469-156396769	4116	1.08936	176.835	42.269	9.67797e-11	rs2036557	15649	15350	56	81	0.52907	4.0179e-13	0.909253	0.0951496	9.999e-05	3.3264e-09	1.48496e-06	6.60385e-06	Hepatocytes	ATAC
chr5-156411260-156411560	4114	1.06846	185.461	42.8574	1.28231e-15	rs2036557	858	559	56	81	0.52907	5.53622e-19	0.997656	0.0731008	9.999e-05	3.15403e-14	1.01235e-10	5.46703e-06	Hepatocytes	ATAC
chr5-156412018-156412318	4115	1.0516	195.365	43.4893	1.78245e-14	rs2036557	100	-199	56	81	0.52907	2.45536e-17	0.988797	0.0795443	9.999e-05	8.726e-13	1.52537e-09	4.61261e-06	Hepatocytes	ATAC
chr5-156413382-156413682	4118	1.04391	197.717	43.8833	1.9177e-10	rs2036557	-1264	-1563	56	81	0.52907	2.48093e-12	0.927532	0.102531	9.999e-05	1.75665e-08	6.11574e-06	4.31376e-06	Hepatocytes	ATAC
chr5-156414448-156414748	4117	1.06613	190.426	43.2292	9.64878e-10	rs2036557	-2330	-2629	56	81	0.52907	1.22102e-11	0.812715	0.094439	9.999e-05	6.39919e-08	1.88018e-05	5.23931e-06	Hepatocytes	ATAC
chr5-156475238-156475538	4091	1.06444	183.824	43.0131	4.2991e-08	rs2036557	-63120	-63419	56	81	0.52907	1.14929e-09	0.743465	0.100891	9.999e-05	3.60293e-06	0.000634941	5.3645e-06	Hepatocytes	ATAC
chr5-156475899-156476199	4090	1.06163	180.014	42.8013	1.06175e-06	rs2036557	-63781	-64080	56	81	0.52907	5.44899e-08	0.742214	0.117317	9.999e-05	0.000109739	0.0119111	5.37174e-06	Hepatocytes	ATAC
chr5-157295756-157296036	4597	1.06851	220.047	43.4131	1.90505e-06	rs1220305	-279	-558	33	37	0.784884	1.37767e-07	-1.06083	0.174636	0.00029997	0.000238648	0.0230863	4.60956e-06	Hepatocytes	ATAC
chr5-159878071-159878371	4028	1.04479	291.217	45.4107	5.87504e-10	rs10056776	249	-50	44	53	0.30814	2.13875e-11	0.874657	0.103488	9.999e-05	8.34967e-08	2.36353e-05	2.94751e-06	Hepatocytes	ATAC
chr5-163223050-163223350	4813	1.05099	229.17	44.4642	1.36179e-07	rs73324729	163	-136	10	10	0.0581395	8.4642e-09	1.91548	0.280446	9.999e-05	1.79827e-05	0.00254155	3.91513e-06	Hepatocytes	ATAC
chr5-163281463-163281763	4681	1.0506	223.911	44.6834	3.35264e-07	rs2913589	-22357	-22656	65	85	0.505814	2.6717e-08	-1.01837	0.156202	9.999e-05	4.54107e-05	0.00565874	3.99599e-06	Hepatocytes	ATAC
chr5-163509347-163509647	4599	1.05037	218.247	44.2589	5.75864e-07	rs1472376	110	-189	31	34	0.802326	4.36453e-08	0.888842	0.13917	0.00019998	7.82039e-05	0.00895866	4.09293e-06	Hepatocytes	ATAC
chr5-164439876-164440120	4415	1.04019	221.013	44.673	1.82222e-07	rs28533899	-8319	-8562	48	60	0.348837	1.29458e-08	-0.814911	0.121349	9.999e-05	2.63523e-05	0.0035416	3.75673e-06	Hepatocytes	ATAC
chr5-167251062-167251362	3645	1.05811	304.896	44.6295	5.09076e-12	rs13182244	154594	154295	37	41	0.761628	5.12765e-14	1.19979	0.118299	9.999e-05	4.65528e-10	2.72854e-07	3.0947e-06	Hepatocytes	ATAC
chr5-167285686-167285986	3652	1.06496	284.169	43.6982	3.87637e-08	rs7726117	93337	93038	37	42	0.244186	1.3705e-09	-0.93686	0.127961	9.999e-05	5.09869e-06	0.000854125	3.48297e-06	Hepatocytes	ATAC
chr5-167315829-167316129	3668	1.06136	295.344	43.9597	3.56312e-07	rs13182244	89827	89528	37	41	0.761628	2.20499e-08	1.00271	0.152585	9.999e-05	5.83845e-05	0.00700727	3.26838e-06	Hepatocytes	ATAC
chr5-167348584-167348884	3640	1.06457	287.849	43.9417	2.1254e-16	rs1363490	46073	45774	38	43	0.25	1.72464e-19	-1.2875	0.0917375	9.999e-05	8.33726e-15	3.5501e-11	3.42913e-06	Hepatocytes	ATAC
chr5-167378921-167379221	3644	1.06393	286.313	43.8097	2.32818e-13	rs13182244	26735	26436	37	41	0.761628	7.16264e-16	1.42987	0.125468	9.999e-05	1.44886e-11	1.53579e-08	3.43226e-06	Hepatocytes	ATAC
chr5-167381503-167381803	3644	1.0639	308.28	44.3909	7.32103e-09	rs7726117	-2480	-2779	37	42	0.244186	2.53606e-10	-1.00181	0.128803	9.999e-05	9.55951e-07	0.000197698	3.18709e-06	Hepatocytes	ATAC
chr5-167412549-167412849	3667	1.0836	304.039	43.8916	1.14585e-07	rs1363490	-17892	-18191	38	43	0.25	5.49186e-09	-1.04268	0.150094	9.999e-05	1.42273e-05	0.0020701	3.69656e-06	Hepatocytes	ATAC
chr5-167414755-167415055	3672	1.04772	317.677	44.684	9.47168e-10	rs7726117	-35732	-36031	37	42	0.244186	2.58382e-11	-1.08003	0.128575	9.999e-05	1.43927e-07	3.79991e-05	2.75943e-06	Hepatocytes	ATAC
chr5-167416412-167416712	3682	1.06826	311.914	44.2754	4.56907e-11	rs7704394	-13483	-13782	35	40	0.232558	5.59253e-13	-1.0157	0.107335	9.999e-05	4.02831e-09	1.73908e-06	3.24647e-06	Hepatocytes	ATAC
chr5-167573543-167573843	3832	1.07694	315.344	44.3129	2.91399e-09	rs7726117	-194520	-194819	37	42	0.244186	8.14859e-11	-0.890295	0.110099	9.999e-05	3.04739e-07	7.26416e-05	3.40744e-06	Hepatocytes	ATAC
chr5-167573864-167574164	3832	1.04664	324.682	44.9897	3.06361e-11	rs7726117	-194841	-195140	37	42	0.244186	5.34417e-13	-1.02335	0.107997	9.999e-05	4.12658e-09	1.77843e-06	2.67915e-06	Hepatocytes	ATAC
chr5-167585245-167585545	3831	1.05129	321.674	44.5761	1.09101e-06	rs7726117	-206222	-206521	37	42	0.244186	1.03962e-07	-1.11328	0.180987	0.00029997	0.000228159	0.022227	2.7953e-06	Hepatocytes	ATAC
chr5-167587843-167588143	3829	1.04981	318.663	44.6416	1.04041e-07	rs7704394	-184914	-185213	35	40	0.232558	6.59192e-09	-0.964716	0.139863	9.999e-05	1.94076e-05	0.00271903	2.79212e-06	Hepatocytes	ATAC
chr5-167794142-167794442	3709	1.04087	333.382	45.2972	1.53779e-12	rs7726117	-415119	-415418	37	42	0.244186	1.94486e-14	-1.18149	0.113367	9.999e-05	2.10095e-10	1.38452e-07	2.50295e-06	Hepatocytes	ATAC
chr5-167888466-167888766	3818	1.04698	335.747	45.1239	3.02777e-09	rs7704394	-485537	-485836	35	40	0.232558	1.26144e-10	-0.915315	0.114882	9.999e-05	5.20847e-07	0.000115894	2.59703e-06	Hepatocytes	ATAC
chr5-167985444-167985744	3916	1.06265	293.503	43.7186	1.87019e-08	rs7726117	-606421	-606720	37	42	0.244186	5.73117e-10	-0.94873	0.125542	9.999e-05	2.50005e-06	0.000459603	3.3184e-06	Hepatocytes	ATAC
chr5-168047377-168047677	3853	1.05788	307.42	44.3465	4.8791e-09	rs13182244	-641721	-642020	37	41	0.761628	1.53142e-10	1.01426	0.128148	9.999e-05	6.72837e-07	0.000144861	3.06443e-06	Hepatocytes	ATAC
chr5-168056031-168056323	3844	1.06925	304.479	44.2021	9.88293e-07	rs12522584	-663783	-664074	27	32	0.186047	8.15305e-08	-0.78792	0.126732	9.999e-05	0.000166416	0.0170212	3.34831e-06	Hepatocytes	ATAC
chr5-168076502-168076802	3784	1.05602	310.935	44.475	8.63032e-09	rs13182244	-670846	-671145	37	41	0.761628	3.20678e-10	1.10105	0.142729	9.999e-05	1.27619e-06	0.00025534	2.99031e-06	Hepatocytes	ATAC
chr5-168163988-168164288	3837	1.04919	323.333	44.552	3.13585e-07	rs13182244	-758332	-758631	37	41	0.761628	2.35373e-08	0.909389	0.138756	0.00019998	6.31253e-05	0.00746788	2.73965e-06	Hepatocytes	ATAC
chr5-168277627-168277927	4010	1.03406	337.39	44.5896	9.03735e-08	rs74624911	-610	-909	30	34	0.197674	5.46631e-09	1.1283	0.162389	9.999e-05	2.10846e-05	0.00291625	2.35341e-06	Hepatocytes	ATAC
chr5-168387141-168387368	4046	1.0476	356.533	44.9872	1.19584e-06	rs55777046	-108746	-108972	8	9	0.0523256	1.32517e-07	1.16506	0.191461	9.999e-05	0.00028855	0.0269356	2.45663e-06	Hepatocytes	ATAC
chr5-168529153-168529453	4187	1.04801	354.757	44.62	4.96001e-10	rs7446039	104	-195	34	40	0.232558	1.16143e-11	1.03524	0.120104	9.999e-05	8.16624e-08	2.31819e-05	2.47612e-06	Hepatocytes	ATAC
chr5-169139822-169140122	4630	1.04581	342.949	44.0326	1.53743e-07	rs35794230	-6733	-7032	10	10	0.0581395	8.26819e-09	1.72351	0.252106	9.999e-05	3.29136e-05	0.00430269	2.52128e-06	Hepatocytes	ATAC
chr5-170861748-170862048	3903	1.03636	355.004	45.7472	7.95865e-09	rs6555927	-2311	-2610	46	56	0.674419	5.15844e-10	0.982878	0.129573	9.999e-05	1.74779e-06	0.000335419	2.27458e-06	Hepatocytes	ATAC
chr5-172789129-172789429	4095	1.05822	356.9	45.3147	2.69085e-15	rs745023	176	-123	45	58	0.337209	1.18313e-17	-0.801051	0.0632722	9.999e-05	1.8691e-13	4.39238e-10	2.64587e-06	Hepatocytes	ATAC
chr5-172897427-172897727	4388	1.05986	376.108	45.3819	2.07571e-11	rs546388	3702	3403	64	85	0.505814	4.27862e-13	1.00322	0.105178	9.999e-05	2.48739e-09	1.16068e-06	2.53969e-06	Hepatocytes	ATAC
chr5-172913127-172913427	4433	1.07412	376.704	45.1496	3.91044e-08	rs477357	145	-154	37	46	0.732558	2.55301e-09	-0.870007	0.121619	9.999e-05	6.24854e-06	0.00101933	2.79825e-06	Hepatocytes	ATAC
chr5-173102610-173102910	4562	1.0426	352.621	44.8615	1.6067e-06	rs9885207	545599	545300	55	70	0.406977	1.80095e-07	0.845244	0.14084	0.00029997	0.000404359	0.0356236	2.39611e-06	Hepatocytes	ATAC
chr5-173499456-173499756	4571	1.05743	416.237	45.6894	6.17928e-07	rs56020227	3250	2951	15	15	0.0872093	7.724e-08	1.31502	0.211015	0.00019998	0.000155988	0.0161264	2.25615e-06	Hepatocytes	ATAC
chr5-173501259-173501559	4570	1.04827	388.4	45.2194	1.52986e-06	rs13180601	-1156	-1455	15	15	0.0872093	1.90368e-07	1.40247	0.234279	0.00039996	0.000406378	0.0357699	2.26581e-06	Hepatocytes	ATAC
chr5-173642210-173642510	4735	1.06852	416.69	45.1609	1.34214e-11	rs1428191	173	-126	39	48	0.72093	2.24922e-13	0.804425	0.0827592	9.999e-05	1.4757e-09	7.45635e-07	2.43443e-06	Hepatocytes	ATAC
chr5-173742106-173742406	4696	1.05629	394.988	45.0816	1.56299e-07	rs2339991	-1260	-1559	46	59	0.343023	1.25965e-08	0.728362	0.108342	9.999e-05	3.49003e-05	0.00452341	2.35853e-06	Hepatocytes	ATAC
chr5-173859946-173860246	4703	1.05846	380.682	44.7296	3.00834e-08	rs875742	813	514	57	74	0.430233	1.57547e-09	0.926496	0.127199	9.999e-05	5.73942e-06	0.000946188	2.48471e-06	Hepatocytes	ATAC
chr5-173860657-173860957	4703	1.06963	359.546	44.1164	2.8492e-12	rs875742	102	-197	57	74	0.430233	1.82209e-14	1.07368	0.102836	9.999e-05	2.35018e-10	1.51924e-07	2.84307e-06	Hepatocytes	ATAC
chr5-173926728-173927028	4723	1.03788	378.016	44.9885	2.84946e-07	rs734863	45903	45604	31	33	0.19186	2.4622e-08	1.05538	0.161332	9.999e-05	7.4957e-05	0.00864496	2.15999e-06	Hepatocytes	ATAC
chr5-175532752-175533010	3077	1.04009	284.87	45.4855	6.23091e-09	rs157474	-11199	-11456	37	44	0.255814	3.4596e-10	0.937709	0.12188	9.999e-05	1.02589e-06	0.000210414	2.91258e-06	Hepatocytes	ATAC
chr5-176520166-176520466	2047	1.04366	148.502	44.659	4.35574e-13	rs11740771	-224	-523	46	57	0.331395	2.83806e-15	1.19804	0.109055	9.999e-05	2.27885e-11	2.2393e-08	5.73288e-06	Hepatocytes	ATAC
chr5-176575720-176576020	2037	1.0619	139.811	43.791	3.07371e-09	rs3762969	151	-148	19	23	0.866279	6.70127e-11	-1.26564	0.155492	9.999e-05	1.68772e-07	4.377e-05	6.92934e-06	Hepatocytes	ATAC
chr5-176936286-176936586	1878	1.05544	114.574	44.3726	1.07458e-08	rs251848	129269	128970	63	83	0.482558	3.97166e-10	-0.948335	0.123863	9.999e-05	5.65218e-07	0.000124268	8.08072e-06	Hepatocytes	ATAC
chr5-177404412-177404712	2539	1.02851	208.294	45.3247	2.56204e-10	rs1801020	5118	4819	48	59	0.656977	7.77103e-12	-1.10108	0.126124	9.999e-05	3.27048e-08	1.04849e-05	3.65903e-06	Hepatocytes	ATAC
chr5-177875619-177875867	3745	1.04234	261.692	44.5259	1.50834e-08	rs4958955	-42492	-42739	52	61	0.354651	6.3685e-10	-0.957603	0.127196	9.999e-05	2.2882e-06	0.000423313	3.22266e-06	Hepatocytes	ATAC
chr5-178283671-178283971	4293	1.04401	314.664	44.8839	7.79182e-12	rs6879015	106	-193	44	54	0.313953	9.98912e-14	1.11457	0.112007	9.999e-05	1.00506e-09	5.33251e-07	2.71266e-06	Hepatocytes	ATAC
chr5-178288949-178289249	4291	1.03162	339.99	45.5801	2.12577e-08	rs6879015	-5172	-5471	44	54	0.313953	1.49829e-09	0.912548	0.125051	9.999e-05	4.90317e-06	0.000826751	2.29396e-06	Hepatocytes	ATAC
chr5-178585489-178585789	4697	1.04876	372.135	45.2395	8.35943e-17	rs540371	-1623	-1922	61	84	0.511628	1.91063e-19	-1.24001	0.08857	9.999e-05	6.68364e-15	3.08314e-11	2.37318e-06	Hepatocytes	ATAC
chr5-179751743-179752043	5323	1.05633	413.271	44.964	2.20675e-06	rs149331046	-343089	-343388	15	16	0.0930233	2.70006e-07	-1.6402	0.278434	9.999e-05	0.000599484	0.0491546	2.25487e-06	Hepatocytes	ATAC
chr5-179870620-179870920	4740	1.03732	405.084	45.5653	7.36616e-11	rs26074	48375	48076	59	74	0.430233	2.07626e-12	-0.889029	0.0977396	9.999e-05	1.53794e-08	5.46508e-06	2.0074e-06	Hepatocytes	ATAC
chr5-180177326-180177626	4387	1.06111	368.997	44.6657	4.64639e-09	rs744251	160	-139	36	43	0.75	1.68174e-10	0.984732	0.124819	9.999e-05	7.41493e-07	0.000157801	2.61135e-06	Hepatocytes	ATAC
chr5-180313712-180314012	4385	1.03941	327.754	44.4063	3.57438e-11	rs77381392	4700	4401	18	19	0.110465	4.51685e-13	1.54952	0.162712	9.999e-05	5.60679e-09	2.32002e-06	2.51915e-06	Hepatocytes	ATAC
chr5-180866446-180866746	3130	1.05446	254.434	44.63	2.05265e-07	rs168726	-17045	-17344	17	19	0.889535	1.46656e-08	1.21975	0.18255	9.999e-05	2.9807e-05	0.00394838	3.61426e-06	Hepatocytes	ATAC
chr5-181254051-181254351	2237	1.03	188.029	45.2955	2.97575e-06	rs2770994	-17352	-17651	18	22	0.127907	4.23323e-07	-1.2914	0.22391	9.999e-05	0.000441095	0.0381583	4.09836e-06	Hepatocytes	ATAC
chr6-705147-705447	3415	1.06741	314.511	44.8269	2.40672e-06	rs11756519	-3517	-3816	18	18	0.104651	2.86644e-07	-1.02362	0.17425	0.00039996	0.000452418	0.0389485	3.20083e-06	Hepatocytes	ATAC
chr6-2776282-2776582	4541	1.03875	320.8	45.2918	5.56542e-09	rs160659	-6879	-7178	58	79	0.459302	2.77915e-10	-0.837023	0.107961	9.999e-05	1.05118e-06	0.000214984	2.56139e-06	Hepatocytes	ATAC
chr6-3023840-3024140	4652	1.04594	318.648	44.9344	2.71531e-07	rs4269412	811	512	60	74	0.430233	2.2816e-08	1.0093	0.153803	9.999e-05	5.51791e-05	0.0066643	2.71608e-06	Hepatocytes	ATAC
chr6-3264438-3264738	4972	1.07293	321.046	44.0402	2.65603e-09	rs34371886	171	-128	43	49	0.715116	6.36956e-11	-0.811536	0.0995331	9.999e-05	2.97919e-07	7.13231e-05	3.25679e-06	Hepatocytes	ATAC
chr6-3270328-3270628	4982	1.05761	321.119	44.2125	6.41534e-07	rs1127470	111	-188	17	17	0.0988372	4.88447e-08	1.44933	0.228017	0.00019998	0.000123161	0.0131784	2.92814e-06	Hepatocytes	ATAC
chr6-3295616-3295916	5045	1.0653	299.908	43.2884	1.83902e-06	rs9503521	-11152	-11451	19	19	0.110465	1.2657e-07	-1.14299	0.18745	0.00039996	0.000328203	0.0300626	3.30798e-06	Hepatocytes	ATAC
chr6-3355450-3355750	5074	1.05437	368.275	45.1667	9.62153e-08	rs10498660	-12141	-12440	48	57	0.331395	7.37139e-09	-0.722805	0.105251	9.999e-05	1.98178e-05	0.00276949	2.4956e-06	Hepatocytes	ATAC
chr6-3380836-3381136	5028	1.0465	329.753	44.4641	2.53503e-08	rs9503571	-978	-1277	49	55	0.319767	1.14837e-09	-0.569281	0.0772512	9.999e-05	4.75608e-06	0.000806219	2.6352e-06	Hepatocytes	ATAC
chr6-3389930-3390230	5038	1.03687	353.542	45.0883	8.21355e-09	rs17249378	5888	5589	63	77	0.447674	3.99693e-10	-0.792675	0.103555	9.999e-05	1.78608e-06	0.000341618	2.2925e-06	Hepatocytes	ATAC
chr6-3696529-3696829	5162	1.05855	334.235	44.1748	1.29068e-06	rs9328186	385	86	26	29	0.168605	1.11117e-07	0.994474	0.16215	0.00029997	0.000267027	0.0252434	2.83183e-06	Hepatocytes	ATAC
chr6-3731704-3732004	5144	1.04795	371.976	45.2267	1.03825e-06	rs9503724	1580	1281	53	65	0.377907	1.21356e-07	0.845796	0.13845	0.00039996	0.00025941	0.024667	2.36044e-06	Hepatocytes	ATAC
chr6-3900827-3901127	4850	1.05586	334.101	44.7615	1.08134e-06	rs4959884	-5057	-5356	37	44	0.255814	1.09369e-07	-0.66803	0.108847	9.999e-05	0.000226377	0.0220706	2.77984e-06	Hepatocytes	ATAC
chr6-3915687-3915987	4854	1.07015	299.016	43.6696	1.01808e-10	rs9503802	-516	-815	35	39	0.226744	1.01836e-12	1.2317	0.132516	9.999e-05	8.76355e-09	3.37664e-06	3.43073e-06	Hepatocytes	ATAC
chr6-5135822-5136122	5091	1.05718	355.52	44.7605	1.14989e-08	rs434352	159	-140	46	54	0.313953	5.1277e-10	-1.02419	0.134991	9.999e-05	1.96106e-06	0.000369376	2.63678e-06	Hepatocytes	ATAC
chr6-5286849-5287149	5051	1.04485	390.94	45.3279	4.35096e-08	rs56821380	-805	-1104	25	29	0.168605	3.10859e-09	1.22871	0.173047	9.999e-05	1.01929e-05	0.00156201	2.19663e-06	Hepatocytes	ATAC
chr6-5946782-5947082	5198	1.04969	468.252	45.5736	1.22167e-06	rs4959364	123	-176	64	86	0.5	1.63776e-07	-0.84799	0.14069	0.00059994	0.000386126	0.0342596	1.89867e-06	Hepatocytes	ATAC
chr6-6262864-6263063	5016	1.0423	482.513	45.2122	1.56967e-06	rs3024390	-13798	-13996	14	14	0.0813954	1.95719e-07	1.42832	0.238899	0.00049995	0.000548487	0.0456567	1.74728e-06	Hepatocytes	ATAC
chr6-6409432-6409732	5103	1.03359	477.425	45.485	7.73899e-10	rs7762710	404	105	51	68	0.395349	3.06011e-11	-0.929029	0.111212	9.999e-05	2.21403e-07	5.50689e-05	1.65748e-06	Hepatocytes	ATAC
chr6-6856540-6856840	5492	1.03581	515.193	46.1646	4.75205e-07	rs6930920	1856	1557	54	70	0.593023	6.67804e-08	0.682663	0.108853	0.00029997	0.000178956	0.0180587	1.56111e-06	Hepatocytes	ATAC
chr6-6856947-6857247	5493	1.04201	485.013	45.6484	3.08466e-08	rs6930920	1449	1150	54	70	0.593023	2.37219e-09	0.740162	0.103182	9.999e-05	9.21105e-06	0.00143136	1.73472e-06	Hepatocytes	ATAC
chr6-6971337-6971637	5529	1.03712	497.369	45.485	7.9293e-11	rs730551	182	-117	64	86	0.5	2.16262e-12	0.738725	0.0813166	9.999e-05	2.06112e-08	7.02841e-06	1.63256e-06	Hepatocytes	ATAC
chr6-7130254-7130554	5447	1.05185	514.295	45.7189	1.07086e-06	rs622404	108	-191	44	54	0.686047	1.47207e-07	0.558304	0.0921835	0.00019998	0.000364731	0.0326749	1.75542e-06	Hepatocytes	ATAC
chr6-8017243-8017543	5191	1.07202	286.794	43.5533	6.64242e-09	rs9406072	-14102	-14401	47	57	0.668605	1.51381e-10	0.941214	0.118872	9.999e-05	7.14567e-07	0.000152592	3.6231e-06	Hepatocytes	ATAC
chr6-8110789-8111089	5204	1.05775	305.852	44.3971	4.93752e-11	rs9406094	-3416	-3715	41	46	0.267442	6.60055e-13	-1.16759	0.123996	9.999e-05	5.20411e-09	2.1678e-06	3.07721e-06	Hepatocytes	ATAC
chr6-8941621-8941921	4787	1.05966	231.337	43.6383	1.51674e-09	rs4389807	-8472	-8771	36	42	0.755814	2.63728e-11	-1.11108	0.13236	9.999e-05	1.40812e-07	3.72755e-05	4.12329e-06	Hepatocytes	ATAC
chr6-8943113-8943413	4794	1.05914	245.98	44.1531	2.36015e-13	rs9285979	-1890	-2189	35	41	0.761628	9.43782e-16	-1.2169	0.107561	9.999e-05	1.40358e-11	1.49415e-08	3.8635e-06	Hepatocytes	ATAC
chr6-9248174-9248474	4718	1.06604	242.595	44.1662	5.36415e-09	rs2876164	-2676	-2975	12	13	0.0755814	1.57323e-10	-1.34713	0.170364	9.999e-05	5.16439e-07	0.00011517	4.1104e-06	Hepatocytes	ATAC
chr6-9831852-9832052	4078	1.0552	273.607	43.8746	6.94055e-08	rs2179124	142	-57	12	12	0.0697674	2.98307e-09	1.6799	0.236222	9.999e-05	1.01711e-05	0.00155963	3.37871e-06	Hepatocytes	ATAC
chr6-10147002-10147302	4120	1.05761	292.977	44.2683	6.92699e-09	rs4710890	175	-124	49	59	0.343023	2.24168e-10	-0.958574	0.122716	9.999e-05	9.29941e-07	0.000193121	3.20921e-06	Hepatocytes	ATAC
chr6-11675736-11675970	4465	1.06776	314.013	45.4902	4.63529e-16	rs9461985	-15427	-15660	59	71	0.412791	1.76456e-18	1.26125	0.095051	9.999e-05	1.90637e-14	7.14099e-11	3.2135e-06	Hepatocytes	ATAC
chr6-11875370-11875670	4593	1.05629	294.306	44.6686	2.26102e-09	rs7768612	183	-116	33	35	0.796512	7.17985e-11	-1.2719	0.156622	9.999e-05	2.9154e-07	7.00652e-05	3.1652e-06	Hepatocytes	ATAC
chr6-11950140-11950433	4530	1.05127	268.702	44.4403	4.29727e-11	rs1205849	-9910	-10202	30	33	0.19186	5.74129e-13	1.45653	0.15404	9.999e-05	4.42388e-09	1.88374e-06	3.3458e-06	Hepatocytes	ATAC
chr6-12331476-12331776	4594	1.0396	258.777	44.323	7.55289e-08	rs60206997	19205	18906	33	39	0.226744	3.96889e-09	-1.05248	0.149617	9.999e-05	1.25051e-05	0.00185805	3.19495e-06	Hepatocytes	ATAC
chr6-12516082-12516382	4394	1.03581	264.194	44.6061	1.56445e-08	rs12200432	270	-29	62	84	0.488372	6.89091e-10	0.759643	0.101188	9.999e-05	2.61075e-06	0.000478718	3.04416e-06	Hepatocytes	ATAC
chr6-13422649-13422949	3947	1.06882	214.996	43.1997	4.22438e-06	rs2434396	32555	32256	58	79	0.459302	3.38964e-07	-0.686492	0.117782	0.00019998	0.00054379	0.0453189	4.72782e-06	Hepatocytes	ATAC
chr6-13452854-13453154	3916	1.03673	215.815	43.7548	3.39288e-13	rs2494770	7799	7500	51	68	0.604651	1.0832e-15	-0.938357	0.0832447	9.999e-05	3.05808e-11	2.82136e-08	3.75171e-06	Hepatocytes	ATAC
chr6-14070513-14070813	3536	1.01954	250.548	45.7072	4.61316e-11	rs10484345	225	-74	52	64	0.372093	1.30702e-12	-1.02307	0.110903	9.999e-05	8.02066e-09	3.14142e-06	2.84471e-06	Hepatocytes	ATAC
chr6-14117529-14117829	3569	1.05704	228.847	44.4081	4.78548e-09	rs72836546	-24442	-24741	28	28	0.162791	1.54122e-10	-1.00064	0.126455	9.999e-05	4.88215e-07	0.000109711	4.09211e-06	Hepatocytes	ATAC
chr6-14393912-14394212	3374	1.05268	230	44.594	1.37435e-06	rs35667559	120	-179	17	18	0.104651	1.37446e-07	-1.18604	0.195229	0.00029997	0.00020201	0.0200067	3.94806e-06	Hepatocytes	ATAC
chr6-15331143-15331443	3672	1.06208	210.511	43.8373	2.95088e-08	rs794796	-8541	-8840	55	64	0.372093	1.04794e-09	-0.838102	0.11335	9.999e-05	2.8716e-06	0.000520609	4.60823e-06	Hepatocytes	ATAC
chr6-16491967-16492267	4130	1.04333	355.912	45.4318	1.53405e-09	rs75517189	195	-104	13	15	0.0872093	6.60795e-11	-1.09203	0.1341	9.999e-05	2.86813e-07	6.90625e-05	2.3866e-06	Hepatocytes	ATAC
chr6-16635752-16636052	4130	1.06592	358.11	45.0413	1.25684e-10	rs6929468	-2978	-3277	20	21	0.122093	2.89246e-12	1.5481	0.171941	9.999e-05	1.43327e-08	5.17058e-06	2.78232e-06	Hepatocytes	ATAC
chr6-16716502-16716802	4045	1.0413	355.738	45.6145	2.03296e-06	rs3812222	9469	9170	58	76	0.44186	2.99131e-07	0.558757	0.0953063	9.999e-05	0.00052674	0.0441713	2.35291e-06	Hepatocytes	ATAC
chr6-16730826-16731126	4037	1.03862	373.345	45.8752	2.1097e-07	rs707844	-20108	-20407	46	57	0.668605	2.38147e-08	-0.836644	0.127718	9.999e-05	5.37692e-05	0.00652566	2.19888e-06	Hepatocytes	ATAC
chr6-17002208-17002434	3848	1.04971	354.282	46.2177	2.25669e-12	rs55888549	-13760	-13985	33	37	0.215116	5.49246e-14	1.38123	0.136455	9.999e-05	2.76183e-10	1.7395e-07	2.50964e-06	Hepatocytes	ATAC
chr6-17580496-17580796	4295	1.04966	275.72	45.0393	1.75764e-07	rs3777709	-29351	-29650	64	84	0.488372	1.42285e-08	-0.910656	0.136124	9.999e-05	2.89538e-05	0.00384969	3.22358e-06	Hepatocytes	ATAC
chr6-17815369-17815669	4409	1.05442	218.229	44.1097	1.84684e-12	rs6934886	-7846	-8145	56	74	0.430233	1.07822e-14	0.80262	0.0757659	9.999e-05	1.21272e-10	8.83236e-08	4.21257e-06	Hepatocytes	ATAC
chr6-18327034-18327334	4670	1.06578	174.579	42.999	4.51388e-06	rs7454456	-7406	-7705	60	80	0.465116	3.45006e-07	-0.789875	0.135632	0.00029997	0.000478211	0.0407883	5.70132e-06	Hepatocytes	ATAC
chr6-18464240-18464540	4782	1.05957	172.86	42.4532	1.88129e-09	rs9477753	176	-123	20	21	0.122093	1.81797e-11	-1.32087	0.155464	9.999e-05	1.3011e-07	3.47564e-05	5.51432e-06	Hepatocytes	ATAC
chr6-18680856-18681156	4935	1.06363	176.694	42.7635	6.78512e-11	rs2206082	-34004	-34303	49	64	0.372093	3.5426e-13	-1.06038	0.110553	9.999e-05	3.6523e-09	1.60456e-06	5.5497e-06	Hepatocytes	ATAC
chr6-20594319-20594589	4349	1.04624	273.134	43.9443	7.30206e-08	rs9358346	-13509	-13778	61	75	0.436047	3.26399e-09	0.868096	0.122487	9.999e-05	1.18504e-05	0.00177881	3.1755e-06	Hepatocytes	ATAC
chr6-21138714-21139014	4162	1.03084	294.144	44.8702	7.36364e-07	rs4574622	-31858	-32157	31	37	0.215116	7.21174e-08	-0.800261	0.128031	0.00019998	0.000164751	0.0168748	2.63619e-06	Hepatocytes	ATAC
chr6-21756575-21756875	4686	1.0476	304.145	43.9173	5.46839e-09	rs9350375	153	-146	63	78	0.453488	1.4281e-10	-1.04037	0.131132	9.999e-05	8.64693e-07	0.00018108	2.87959e-06	Hepatocytes	ATAC
chr6-23890604-23890904	5326	1.02897	366.922	45.437	5.09173e-10	rs953377	-142	-441	35	38	0.22093	1.835e-11	1.03529	0.121887	9.999e-05	1.17784e-07	3.18336e-05	2.08435e-06	Hepatocytes	ATAC
chr6-25748634-25748934	5215	1.07269	202.626	42.2383	4.84227e-06	rs9358885	9161	8862	51	66	0.383721	2.94755e-07	-0.636364	0.108469	0.00069993	0.00057395	0.047412	5.15119e-06	Hepatocytes	ATAC
chr6-25882242-25882542	4996	1.07562	198.289	42.7152	3.98609e-15	rs645279	-1977	-2276	39	46	0.732558	1.97287e-18	1.3088	0.0989035	9.999e-05	9.29117e-14	2.46216e-10	5.37028e-06	Hepatocytes	ATAC
chr6-26305315-26305615	4576	1.08145	139.19	41.5451	1.52101e-07	rs9379838	-28411	-28710	46	58	0.662791	2.90218e-09	0.826227	0.11606	9.999e-05	8.49691e-06	0.00133496	7.95777e-06	Hepatocytes	ATAC
chr6-26474125-26474425	4292	1.06242	107.217	41.3063	5.7246e-06	rs3734544	-5694	-5993	20	22	0.127907	2.67474e-07	-0.761035	0.129134	0.00029997	0.000376279	0.0335473	9.06806e-06	Hepatocytes	ATAC
chr6-28218847-28219147	3613	1.07983	59.239	39.1894	6.85871e-06	rs73740584	-8772	-9071	25	29	0.168605	1.61271e-07	-0.693379	0.114958	9.999e-05	0.000210299	0.0207221	1.84865e-05	Hepatocytes	ATAC
chr6-29685768-29686068	7813	1.09883	110.056	39.5358	3.68448e-07	rs1611348	55358	55059	25	27	0.156977	3.72469e-09	1.09305	0.155007	9.999e-05	1.42779e-05	0.00207625	1.12917e-05	Hepatocytes	ATAC
chr6-29702570-29702870	7791	1.1073	105.015	38.9911	2.12978e-09	rs3129052	50	-249	44	50	0.709302	2.71499e-12	-1.2536	0.13896	9.999e-05	4.12033e-08	1.28057e-05	1.25019e-05	Hepatocytes	ATAC
chr6-29723177-29723477	7739	1.05229	112.936	40.4778	7.81685e-13	rs1362125	135	-164	57	71	0.412791	2.23723e-16	-1.06629	0.0907599	9.999e-05	2.5722e-11	2.44556e-08	8.01723e-06	Hepatocytes	ATAC
chr6-29797236-29797536	7768	1.09159	111.537	39.1549	2.33325e-06	rs139093747	183576	183277	28	31	0.180233	3.73995e-08	1.32872	0.20669	9.999e-05	0.000117286	0.0126176	1.06243e-05	Hepatocytes	ATAC
chr6-29850114-29850414	8043	1.07806	127.007	39.8994	1.44847e-06	rs61580820	-15871	-16170	15	17	0.0988372	2.677e-08	1.52133	0.233367	9.999e-05	9.07993e-05	0.0101723	8.52342e-06	Hepatocytes	ATAC
chr6-29888248-29888548	8064	1.09906	124.013	39.6346	4.38442e-15	rs3928943	-35371	-35670	28	30	0.174419	1.06079e-19	-1.46623	0.103273	9.999e-05	3.16993e-14	1.01235e-10	1.0037e-05	Hepatocytes	ATAC
chr6-29896626-29896926	8059	1.07706	127.214	40.0245	8.12471e-08	rs72845126	51883	51584	30	32	0.186047	6.33784e-10	-1.23992	0.164667	9.999e-05	4.12391e-06	0.000711896	8.45203e-06	Hepatocytes	ATAC
chr6-29908110-29908410	8092	1.06075	141.58	41.4568	2.36559e-13	rs3928943	-55233	-55532	28	30	0.174419	1.1003e-16	-1.56068	0.13043	9.999e-05	7.53352e-12	8.81033e-09	6.78814e-06	Hepatocytes	ATAC
chr6-29908776-29909076	8092	1.05288	129.395	40.4377	1.96911e-08	rs72845126	39733	39434	30	32	0.186047	1.22084e-10	-1.28433	0.161018	9.999e-05	1.26003e-06	0.000252715	7.02722e-06	Hepatocytes	ATAC
chr6-29909386-29909686	8094	1.09538	128.129	39.7748	2.56148e-07	rs72848632	-42391	-42690	29	31	0.180233	2.56453e-09	-1.17885	0.16482	9.999e-05	1.1746e-05	0.00176632	9.48297e-06	Hepatocytes	ATAC
chr6-29909996-29910243	8093	1.0564	137.366	40.8602	2.78815e-08	rs3928943	-57119	-57365	28	30	0.174419	2.38804e-10	-1.09263	0.140186	9.999e-05	1.84929e-06	0.000351513	6.78593e-06	Hepatocytes	ATAC
chr6-29917868-29918168	8101	1.09002	123.116	39.4993	4.8388e-07	rs72848632	-50873	-51172	29	31	0.180233	5.26921e-09	-1.15727	0.166321	9.999e-05	2.38369e-05	0.00324114	9.52599e-06	Hepatocytes	ATAC
chr6-29926971-29927271	8126	1.09812	129.694	39.9917	8.05693e-15	rs3928943	-74094	-74393	28	30	0.174419	3.45855e-19	-1.47826	0.107097	9.999e-05	6.67327e-14	1.87772e-10	9.53866e-06	Hepatocytes	ATAC
chr6-29976932-29977232	8214	1.07548	149.383	40.8678	1.66944e-06	rs145952856	-3103	-3402	8	8	0.0465116	4.71055e-08	-1.36928	0.21509	0.00029997	0.000128919	0.0137121	7.12122e-06	Hepatocytes	ATAC
chr6-29977262-29977461	8215	1.08848	142.569	40.1731	2.82783e-07	rs3734830	5281	5083	29	32	0.186047	3.50556e-09	0.976295	0.138129	9.999e-05	1.58291e-05	0.00227133	8.14317e-06	Hepatocytes	ATAC
chr6-30259359-30259659	10290	1.07222	173.945	40.0174	3.13001e-06	rs2023476	2446	2147	47	54	0.313953	7.7375e-08	-0.943057	0.151339	0.00029997	0.000306357	0.0283746	5.9812e-06	Hepatocytes	ATAC
chr6-30787922-30788222	11981	1.08167	203.782	40.4079	8.79653e-10	rs13211218	-2712	-3011	63	83	0.482558	2.0685e-12	0.976298	0.107322	9.999e-05	4.86016e-08	1.47194e-05	5.4439e-06	Hepatocytes	ATAC
chr6-30845294-30845594	11353	1.09466	190.556	39.8143	1.30165e-07	rs2535337	-2988	-3287	48	59	0.343023	1.06572e-09	-0.881291	0.119264	9.999e-05	8.71038e-06	0.0013642	6.34732e-06	Hepatocytes	ATAC
chr6-31042760-31043060	10144	1.10774	185.889	39.6096	1.66119e-06	rs2844681	-7015	-7314	50	60	0.651163	2.85443e-08	0.831496	0.127889	0.00019998	0.000123073	0.0131719	7.08421e-06	Hepatocytes	ATAC
chr6-31149852-31150152	9669	1.07235	181.661	40.0807	1.68777e-07	rs2233946	-10292	-10591	16	16	0.0930233	1.70519e-09	-0.91959	0.126622	9.999e-05	1.39994e-05	0.00204052	5.73235e-06	Hepatocytes	ATAC
chr6-31164049-31164349	9641	1.10986	180.803	39.7888	5.86289e-06	rs2854009	180705	180406	39	43	0.75	1.62724e-07	0.780978	0.129534	9.999e-05	0.000474907	0.0405621	7.38307e-06	Hepatocytes	ATAC
chr6-31185996-31186296	9636	1.1082	172.811	39.3162	9.85309e-07	rs4711258	-3391	-3690	13	13	0.0755814	1.25797e-08	-1.16589	0.173414	0.00019998	6.33845e-05	0.00749541	7.64284e-06	Hepatocytes	ATAC
chr6-31186477-31186777	9636	1.08545	174.065	39.7226	3.36977e-07	rs114240643	-45627	-45926	13	13	0.0755814	3.60198e-09	-1.45416	0.205952	9.999e-05	2.45547e-05	0.00332513	6.53648e-06	Hepatocytes	ATAC
chr6-31208520-31208820	9612	1.06247	196.554	41.266	1.12703e-07	rs3132502	7211	6912	41	44	0.255814	1.74789e-09	1.16947	0.161178	9.999e-05	1.10331e-05	0.00167175	4.94887e-06	Hepatocytes	ATAC
chr6-31209209-31209509	9614	1.08873	183.947	40.1846	1.10367e-11	rs3130511	-39	-338	40	43	0.25	5.66758e-15	1.34184	0.124455	9.999e-05	3.30371e-10	2.02698e-07	6.3222e-06	Hepatocytes	ATAC
chr6-31210162-31210462	9619	1.07428	187.203	40.6579	9.49957e-07	rs3130511	-992	-1291	40	43	0.25	2.09348e-08	1.04274	0.158338	9.999e-05	9.05971e-05	0.0101565	5.63655e-06	Hepatocytes	ATAC
chr6-31374185-31374485	10130	1.07173	184.886	39.948	3.31582e-10	rs2442741	4116	3817	59	77	0.552326	4.24604e-13	-1.10731	0.116065	9.999e-05	1.80434e-08	6.25572e-06	5.6087e-06	Hepatocytes	ATAC
chr6-31396972-31397255	10234	1.08038	180.213	39.5249	1.02982e-07	rs9295987	-14906	-15188	21	24	0.139535	6.76971e-10	1.18373	0.157577	9.999e-05	7.45873e-06	0.0011891	6.1025e-06	Hepatocytes	ATAC
chr6-32375771-32376071	11798	1.06523	237.814	41.9337	8.55658e-08	rs17208517	194	-105	21	26	0.151163	1.66715e-09	1.03981	0.143056	9.999e-05	9.77255e-06	0.0015064	4.16951e-06	Hepatocytes	ATAC
chr6-32473482-32473782	11556	1.08868	202.414	40.5468	2.90803e-06	rs9268852	-11666	-11965	52	67	0.610465	8.56325e-08	-0.885805	0.142783	0.00029997	0.000292406	0.0272598	5.74379e-06	Hepatocytes	ATAC
chr6-32521849-32522149	11416	1.08172	226.357	41.7871	2.85294e-06	rs3129764	101673	101374	42	45	0.738372	1.30399e-07	-1.05092	0.172579	0.00029997	0.000341528	0.0309982	4.9026e-06	Hepatocytes	ATAC
chr6-32554889-32555189	11422	1.04215	226.353	42.1159	1.26105e-07	rs673336	55191	54892	35	36	0.209302	2.94078e-09	1.13875	0.16004	9.999e-05	1.8031e-05	0.00254766	3.72056e-06	Hepatocytes	ATAC
chr6-32563064-32563275	11448	1.03779	203.051	41.2629	1.34975e-12	rs9270498	28292	28082	48	57	0.668605	8.69465e-16	-1.14495	0.100983	9.999e-05	1.17324e-10	8.63379e-08	4.01842e-06	Hepatocytes	ATAC
chr6-32584108-32584408	11464	1.05855	227.013	41.9601	6.97064e-09	rs3104386	45051	44752	29	31	0.819767	7.19075e-11	-1.332	0.164031	9.999e-05	7.05593e-07	0.000150934	4.169e-06	Hepatocytes	ATAC
chr6-32609830-32610130	11503	1.0689	212.748	41.4962	1.33725e-07	rs9271374	9433	9134	33	38	0.77907	2.41134e-09	-0.95361	0.13302	9.999e-05	1.34164e-05	0.00196533	4.78026e-06	Hepatocytes	ATAC
chr6-32668366-32668666	11527	1.06283	226.464	41.6623	1.99454e-10	rs9274510	-1960	-2259	54	72	0.581395	6.77929e-13	-1.02635	0.109084	9.999e-05	1.51818e-08	5.41129e-06	4.30611e-06	Hepatocytes	ATAC
chr6-32752648-32752857	11710	1.05423	227.051	41.4594	2.8265e-07	rs9276433	-8015	-8223	43	57	0.668605	6.14763e-09	-0.801209	0.115841	9.999e-05	3.71247e-05	0.00476075	4.04369e-06	Hepatocytes	ATAC
chr6-32861163-32861463	12005	1.07301	247.91	41.451	1.06944e-16	rs9276816	-1956	-2255	50	64	0.372093	5.86932e-21	1.16999	0.0770103	9.999e-05	2.6187e-15	1.53487e-11	4.21986e-06	Hepatocytes	ATAC
chr6-33036573-33036873	12245	1.06184	288.999	42.1246	1.19736e-07	rs3130166	-12846	-13145	34	40	0.767442	2.76636e-09	1.13545	0.159208	9.999e-05	1.78413e-05	0.00252372	3.35118e-06	Hepatocytes	ATAC
chr6-33053400-33053700	12273	1.05746	298.023	42.421	2.41592e-09	rs3097661	-482	-781	38	47	0.726744	2.43891e-11	1.07561	0.127809	9.999e-05	3.11484e-07	7.40076e-05	3.15155e-06	Hepatocytes	ATAC
chr6-33082755-33083055	12310	1.03539	327.791	43.2732	1.06487e-09	rs3128952	-30560	-30859	36	44	0.744186	1.4109e-11	1.08551	0.126723	9.999e-05	2.03109e-07	5.12608e-05	2.44604e-06	Hepatocytes	ATAC
chr6-33702410-33702710	7802	1.08734	329.495	43.2557	5.58313e-09	rs942641	16819	16520	62	84	0.511628	1.05817e-10	0.774043	0.0965719	9.999e-05	5.58197e-07	0.000122942	3.49739e-06	Hepatocytes	ATAC
chr6-33727938-33728238	7054	1.082	305.82	43.095	1.62238e-08	rs12189725	7678	7379	25	28	0.162791	3.6106e-10	1.22313	0.159218	9.999e-05	1.75676e-06	0.000336881	3.63589e-06	Hepatocytes	ATAC
chr6-33732034-33732334	6910	1.05231	337.862	44.2217	1.1203e-11	rs4713670	70	-229	62	83	0.482558	1.00738e-13	-1.00611	0.101132	9.999e-05	1.34144e-09	6.84737e-07	2.68078e-06	Hepatocytes	ATAC
chr6-34462494-34462794	4141	1.06321	203.159	42.9597	5.80942e-08	rs9368815	-8277	-8576	30	35	0.796512	1.62477e-09	0.940712	0.129298	9.999e-05	5.6023e-06	0.000927221	4.81275e-06	Hepatocytes	ATAC
chr6-34982340-34982640	3259	1.0517	126.145	41.7686	3.21317e-07	rs9380475	-31879	-32178	23	25	0.145349	8.23186e-09	-0.969062	0.141725	9.999e-05	2.34942e-05	0.00320066	7.148e-06	Hepatocytes	ATAC
chr6-35757499-35757799	3536	1.07451	155.447	42.24	6.40534e-10	rs2766564	5543	5244	56	69	0.598837	4.19843e-12	-1.08679	0.122106	9.999e-05	2.89768e-08	9.42928e-06	6.79851e-06	Hepatocytes	ATAC
chr6-35824583-35824883	3482	1.06086	170.239	42.8793	3.45591e-06	rs10484264	14423	14124	39	48	0.27907	2.392e-07	-0.761404	0.12853	0.00029997	0.000364159	0.0326478	5.64981e-06	Hepatocytes	ATAC
chr6-36415031-36415331	3687	1.08143	233.729	43.2616	1.99129e-06	rs2145749	-1848	-2147	54	70	0.406977	1.38205e-07	-0.741386	0.122066	9.999e-05	0.000240231	0.0232034	4.73871e-06	Hepatocytes	ATAC
chr6-36428971-36429271	3700	1.02993	265.777	44.9549	3.86851e-13	rs522179	-5144	-5443	56	81	0.47093	3.0465e-15	1.04325	0.0951466	9.999e-05	5.09992e-11	4.25591e-08	2.89794e-06	Hepatocytes	ATAC
chr6-36701599-36701899	3948	1.03649	327.423	45.5068	7.75455e-09	rs10947624	132	-167	60	74	0.430233	4.50348e-10	-0.890544	0.116834	9.999e-05	1.56192e-06	0.000304322	2.46847e-06	Hepatocytes	ATAC
chr6-36907875-36908175	3944	1.06025	323.872	45.14	7.15014e-15	rs3957238	-18056	-18355	34	40	0.232558	3.22071e-17	1.29221	0.104666	9.999e-05	4.48871e-13	9.05811e-10	2.95743e-06	Hepatocytes	ATAC
chr6-36998431-36998731	3912	1.05294	314.93	44.9168	1.62096e-14	rs708013	-172	-471	66	86	0.5	7.05182e-17	-1.09245	0.0902649	9.999e-05	1.25933e-12	2.04365e-09	2.88879e-06	Hepatocytes	ATAC
chr6-36998963-36999263	3910	1.05522	320.076	44.9914	8.02708e-07	rs16889364	-38	-337	63	80	0.465116	8.31212e-08	-0.907648	0.146113	9.999e-05	0.000158842	0.0163773	2.88867e-06	Hepatocytes	ATAC
chr6-37070504-37070804	3805	1.07012	302.28	44.3744	7.50517e-17	rs913499	151	-148	56	78	0.546512	7.47499e-20	-1.06595	0.0744593	9.999e-05	2.42932e-15	1.51286e-11	3.39305e-06	Hepatocytes	ATAC
chr6-38171513-38171813	3984	1.07971	268.002	44.2376	8.63057e-07	rs12529345	-383837	-384136	40	46	0.267442	7.02e-08	0.870078	0.139038	0.00019998	0.00011452	0.0123573	4.08514e-06	Hepatocytes	ATAC
chr6-39496982-39497282	4703	1.08297	275.622	43.7491	2.89385e-09	rs875730	154	-145	21	22	0.127907	6.10038e-11	-1.17717	0.144169	9.999e-05	2.39738e-07	5.89234e-05	4.06033e-06	Hepatocytes	ATAC
chr6-39972768-39973068	4764	1.04337	320.363	45.1614	3.89472e-07	rs1998391	-14334	-14633	64	83	0.517442	3.77534e-08	-0.709081	0.110345	9.999e-05	8.29045e-05	0.00941701	2.65213e-06	Hepatocytes	ATAC
chr6-40688300-40688600	4270	1.03369	290.259	45.1469	2.56045e-07	rs62396622	-6580	-6879	25	29	0.168605	2.29958e-08	1.18728	0.180984	0.00019998	5.31726e-05	0.00646584	2.72801e-06	Hepatocytes	ATAC
chr6-40714817-40715117	4320	1.03621	313.868	45.4292	3.44872e-08	rs4714366	9591	9292	65	85	0.494186	2.47045e-09	-0.802634	0.112062	9.999e-05	7.04385e-06	0.00113311	2.56984e-06	Hepatocytes	ATAC
chr6-40722593-40722893	4319	1.05007	305.596	44.8697	2.33639e-11	rs4714366	1815	1516	65	85	0.494186	3.61404e-13	-0.973258	0.10153	9.999e-05	2.73105e-09	1.25517e-06	2.91691e-06	Hepatocytes	ATAC
chr6-41191618-41191918	4382	1.04985	344.736	45.1532	5.73345e-10	rs3800342	175	-124	50	61	0.354651	1.82166e-11	-0.96933	0.114095	9.999e-05	8.95788e-08	2.51285e-05	2.58186e-06	Hepatocytes	ATAC
chr6-41965620-41965920	3500	1.06113	253.044	44.0902	9.09097e-07	rs7764698	-3257	-3556	37	44	0.255814	7.10141e-08	-0.912704	0.145923	9.999e-05	0.000134175	0.0141894	3.8084e-06	Hepatocytes	ATAC
chr6-42243041-42243341	3382	1.04817	294.566	45.5363	1.85149e-10	rs13437137	-1145	-1444	28	30	0.174419	5.96072e-12	1.44013	0.163588	9.999e-05	2.3862e-08	8.02704e-06	2.98543e-06	Hepatocytes	ATAC
chr6-42704279-42704579	3007	1.05176	198.784	43.8582	3.15165e-08	rs9394911	-109022	-109321	45	52	0.697674	1.14488e-09	-0.960294	0.130297	9.999e-05	3.29433e-06	0.0005891	4.5385e-06	Hepatocytes	ATAC
chr6-42806562-42806862	3001	1.01863	251.863	46.2336	1.70641e-06	rs73733094	-735852	-736151	26	29	0.168605	2.94364e-07	1.00635	0.171522	0.00049995	0.000368964	0.0329837	2.81056e-06	Hepatocytes	ATAC
chr6-42979079-42979379	3006	1.03994	254.376	45.339	2.11043e-09	rs6458315	-24271	-24570	62	82	0.523256	9.16384e-11	0.596389	0.0740456	9.999e-05	2.96401e-07	7.10278e-05	3.25823e-06	Hepatocytes	ATAC
chr6-43386560-43386860	2958	1.05452	245.245	44.6258	2.03237e-10	rs7742789	-8496	-8795	56	68	0.395349	4.04679e-12	1.09037	0.122369	9.999e-05	1.94591e-08	6.66747e-06	3.75123e-06	Hepatocytes	ATAC
chr6-43436586-43436886	2993	1.04793	250.06	44.9784	1.13111e-12	rs13191846	-17255	-17554	58	73	0.424419	1.09487e-14	-0.870341	0.0821933	9.999e-05	9.6559e-11	7.32203e-08	3.51079e-06	Hepatocytes	ATAC
chr6-43833757-43834057	3285	1.06089	295.778	44.8151	5.88737e-07	rs62401198	159	-140	24	29	0.168605	5.43854e-08	-1.03272	0.163221	9.999e-05	0.000100072	0.0110262	3.25276e-06	Hepatocytes	ATAC
chr6-44366838-44367138	3394	1.07211	269.922	45.2431	1.27232e-11	rs3083981	-2282	-2581	50	63	0.633721	2.2218e-13	-0.837813	0.0861634	9.999e-05	8.15837e-10	4.42274e-07	3.85182e-06	Hepatocytes	ATAC
chr6-45775084-45775384	3766	1.04344	172.726	45.3906	3.45868e-07	rs16873787	-2285	-2584	19	20	0.116279	3.56057e-08	-1.53898	0.238902	0.00019998	3.84226e-05	0.00491055	4.92122e-06	Hepatocytes	ATAC
chr6-46357607-46357907	4096	1.04055	272.864	45.6717	2.01612e-16	rs947135	-687	-986	70	85	0.505814	7.85727e-19	-1.35781	0.100335	9.999e-05	1.56725e-14	6.05272e-11	3.05091e-06	Hepatocytes	ATAC
chr6-46358233-46358454	4097	1.05444	269.8	45.267	8.27452e-11	rs4327691	53715	53495	68	80	0.534884	2.01138e-12	-1.13116	0.124239	9.999e-05	8.35356e-09	3.24376e-06	3.40805e-06	Hepatocytes	ATAC
chr6-49556524-49556824	4122	1.04881	96.452	42.3143	7.93052e-07	rs72868389	8012	7713	31	36	0.209302	3.17217e-08	-0.713804	0.110272	9.999e-05	4.71505e-05	0.00584338	9.15798e-06	Hepatocytes	ATAC
chr6-49570761-49571061	4103	1.07001	97.4394	42.167	1.04584e-06	rs72868389	-6225	-6524	31	36	0.209302	4.24066e-08	-0.867453	0.135655	0.00019998	5.19218e-05	0.00634472	1.05152e-05	Hepatocytes	ATAC
chr6-50136002-50136302	3889	1.0468	115.637	43.1976	6.54345e-09	rs12199160	-173	-472	12	15	0.0872093	1.24814e-10	1.37163	0.172093	9.999e-05	3.83375e-07	8.86711e-05	7.52988e-06	Hepatocytes	ATAC
chr6-51744052-51744352	4641	1.06251	193.604	43.0349	6.55077e-15	rs1507911	130	-169	52	69	0.401163	4.86467e-18	-1.24115	0.0958946	9.999e-05	2.22615e-13	5.04122e-10	5.02574e-06	Hepatocytes	ATAC
chr6-51788157-51788457	4696	1.07904	192.525	42.4901	1.99889e-08	rs4304158	-20243	-20542	54	69	0.598837	3.5028e-10	0.783623	0.101897	9.999e-05	1.38677e-06	0.000274806	5.66081e-06	Hepatocytes	ATAC
chr6-51887906-51888206	4621	1.07183	190.417	42.6214	1.81304e-09	rs9463734	-6615	-6914	57	76	0.44186	1.90382e-11	0.986318	0.116261	9.999e-05	1.14849e-07	3.12324e-05	5.44946e-06	Hepatocytes	ATAC
chr6-51972663-51972963	4619	1.06305	203.55	42.8555	1.05798e-13	rs13205180	-4968	-5267	57	78	0.546512	1.28675e-16	-1.07885	0.0905266	9.999e-05	4.45167e-12	5.74565e-09	4.79818e-06	Hepatocytes	ATAC
chr6-52762612-52762912	4749	1.0511	256.145	43.9832	8.44203e-07	rs4715317	1599	1300	47	55	0.680233	6.26262e-08	-0.77477	0.123198	0.00029997	0.000137376	0.0144664	3.50561e-06	Hepatocytes	ATAC
chr6-53088799-53089099	4577	1.0502	306.706	45.1491	1.51898e-06	rs16883336	-93259	-93558	10	11	0.0639535	1.84663e-07	2.11957	0.353578	0.00029997	0.000310016	0.0286496	2.90915e-06	Hepatocytes	ATAC
chr6-53343110-53343410	4461	1.03872	283.565	45.3961	2.59584e-07	rs57177762	-81133	-81432	36	45	0.261628	2.55465e-08	-0.956911	0.146502	0.00019998	5.00713e-05	0.00615635	2.89706e-06	Hepatocytes	ATAC
chr6-53425311-53425611	4351	1.04557	254.108	44.7508	1.29245e-11	rs1356555	-9139	-9438	56	72	0.418605	1.66976e-13	-0.988502	0.10082	9.999e-05	1.32209e-09	6.76942e-07	3.39677e-06	Hepatocytes	ATAC
chr6-53458880-53459180	4362	1.06479	258.331	44.7084	2.26784e-06	rs593532	6173	5874	29	36	0.209302	2.57637e-07	-0.988627	0.167461	0.00039996	0.000351427	0.0317061	3.82665e-06	Hepatocytes	ATAC
chr6-53460975-53461275	4362	1.06452	264.492	44.8122	3.06291e-07	rs593532	4078	3779	29	36	0.209302	2.51564e-08	-0.906828	0.138746	0.00019998	4.28738e-05	0.00539933	3.73054e-06	Hepatocytes	ATAC
chr6-53464891-53465191	4355	1.03422	252.614	44.7091	2.81478e-17	rs479016	-2060	-2359	27	34	0.197674	3.2154e-20	-1.05534	0.072269	9.999e-05	2.29798e-15	1.45646e-11	3.14682e-06	Hepatocytes	ATAC
chr6-53465867-53466117	4354	1.06043	257.184	44.474	2.25459e-12	rs593532	-814	-1063	29	36	0.209302	1.75743e-14	-0.992292	0.0949451	9.999e-05	1.56171e-10	1.09123e-07	3.72882e-06	Hepatocytes	ATAC
chr6-53466429-53466639	4351	1.05546	267.664	45.0864	1.77553e-07	rs593532	-1376	-1585	29	36	0.209302	1.4652e-08	-1.07396	0.160725	9.999e-05	2.67046e-05	0.00358605	3.46e-06	Hepatocytes	ATAC
chr6-53483475-53483775	4344	1.03773	259.659	45.1543	3.63935e-07	rs594260	-10593	-10892	61	81	0.52907	3.4788e-08	-0.836025	0.129653	9.999e-05	6.55348e-05	0.00772037	3.14098e-06	Hepatocytes	ATAC
chr6-53643352-53643652	4391	1.05194	225.21	44.3483	1.35793e-13	rs6900764	-4888	-5187	33	36	0.209302	5.64395e-16	1.53652	0.133983	9.999e-05	8.50104e-12	9.73613e-09	4.01105e-06	Hepatocytes	ATAC
chr6-53643707-53644007	4391	1.04597	229.547	44.5914	1.43452e-15	rs7752556	-12812	-13111	35	38	0.22093	3.05454e-18	1.5276	0.116681	9.999e-05	8.61064e-14	2.29402e-10	3.77119e-06	Hepatocytes	ATAC
chr6-53645476-53645776	4392	1.06076	231.282	44.3696	2.64328e-11	rs6908614	-8597	-8896	60	82	0.523256	3.08246e-13	0.955275	0.099189	9.999e-05	1.88646e-09	9.14236e-07	4.15585e-06	Hepatocytes	ATAC
chr6-53956118-53956418	4556	1.05432	205.244	44.0894	1.07983e-06	rs11755793	-9681	-9980	43	50	0.290698	8.72368e-08	-0.7283	0.11749	9.999e-05	0.000137005	0.0144396	4.47608e-06	Hepatocytes	ATAC
chr6-54068787-54069023	4617	1.03501	193.288	43.8107	3.73479e-17	rs9349693	6138	5903	54	68	0.604651	1.86142e-20	-1.17897	0.0797091	9.999e-05	2.2738e-15	1.45646e-11	4.13662e-06	Hepatocytes	ATAC
chr6-54070033-54070333	4617	1.05462	182.653	43.0442	4.10408e-08	rs9382280	-22219	-22518	54	69	0.598837	1.10081e-09	1.0691	0.144852	9.999e-05	3.84198e-06	0.000670665	5.03999e-06	Hepatocytes	ATAC
chr6-54071783-54072083	4620	1.07289	187.874	42.9415	1.49957e-13	rs9382280	-23969	-24268	54	69	0.598837	2.12183e-16	1.21127	0.102959	9.999e-05	4.64275e-12	5.91565e-09	5.56342e-06	Hepatocytes	ATAC
chr6-54072984-54073284	4621	1.04139	190.651	43.5725	2.20981e-09	rs4715438	-36454	-36753	54	71	0.412791	4.02154e-11	-0.838634	0.101297	9.999e-05	2.2537e-07	5.58602e-05	4.39316e-06	Hepatocytes	ATAC
chr6-54117684-54117984	4689	1.04668	173.152	42.9277	1.4621e-06	rs9349693	-42759	-43058	54	68	0.604651	8.44785e-08	0.94607	0.152406	0.00019998	0.000168526	0.0171807	5.0245e-06	Hepatocytes	ATAC
chr6-54621330-54621630	4953	1.03435	167.182	43.1822	2.37527e-11	rs9474965	73274	72975	58	80	0.465116	1.27522e-13	-1.12117	0.113464	9.999e-05	2.01332e-09	9.67247e-07	4.75921e-06	Hepatocytes	ATAC
chr6-55997285-55997585	4751	1.06869	152.973	42.3952	5.83772e-07	rs12208353	-697	-996	20	22	0.127907	2.23382e-08	1.39309	0.212103	9.999e-05	4.56616e-05	0.00568147	6.63817e-06	Hepatocytes	ATAC
chr6-56409001-56409301	4123	1.04475	145.074	43.7391	4.64829e-13	rs13206552	-29312	-29611	47	60	0.348837	1.56674e-15	1.19013	0.106622	9.999e-05	2.31893e-11	2.26528e-08	5.91457e-06	Hepatocytes	ATAC
chr6-56409603-56409903	4120	1.03558	138.237	43.2749	1.89989e-08	rs13206552	-29914	-30213	47	60	0.348837	4.76458e-10	0.936494	0.123109	9.999e-05	1.63728e-06	0.000316897	5.80786e-06	Hepatocytes	ATAC
chr6-56736838-56737138	3113	1.03585	106.694	43.4519	2.67925e-10	rs11961342	-22289	-22588	23	27	0.156977	2.90001e-12	-0.99845	0.110902	9.999e-05	1.5101e-08	5.39694e-06	7.53939e-06	Hepatocytes	ATAC
chr6-60643930-60644230	1471	0.995227	12.8956	42.1704	3.35654e-09	rs6906043	89413	89114	50	60	0.651163	3.21156e-11	-0.920331	0.110346	9.999e-05	4.70194e-08	1.4301e-05	4.58293e-05	Hepatocytes	ATAC
chr6-60679208-60679508	1538	0.995232	13.751	42.5302	7.59696e-11	rs6906043	54135	53836	50	60	0.651163	3.51186e-13	-1.08297	0.11288	9.999e-05	1.15502e-09	6.01916e-07	4.29799e-05	Hepatocytes	ATAC
chr6-60687123-60687423	1549	1.01092	14.1835	41.7993	1.107e-10	rs6906043	46220	45921	50	60	0.651163	3.51264e-13	-0.959239	0.0999837	9.999e-05	1.25292e-09	6.45834e-07	4.705e-05	Hepatocytes	ATAC
chr6-60722163-60722463	1626	0.996343	14.5086	42.5424	1.3713e-09	rs6906043	11180	10881	50	60	0.651163	1.28891e-11	-1.09135	0.127037	9.999e-05	2.12588e-08	7.22451e-06	4.10919e-05	Hepatocytes	ATAC
chr6-70119427-70119727	4738	1.02804	205.038	44.6065	5.45608e-16	rs6455355	196	-103	53	70	0.406977	9.82485e-19	-1.19018	0.088426	9.999e-05	4.7906e-14	1.42915e-10	3.70413e-06	Hepatocytes	ATAC
chr6-70166383-70166683	4719	1.0388	217.577	45.0092	4.35477e-09	rs6455355	-46760	-47059	53	70	0.406977	1.83067e-10	-0.752419	0.0956514	9.999e-05	5.43978e-07	0.000120288	3.77775e-06	Hepatocytes	ATAC
chr6-70724323-70724623	4484	1.07141	221.165	43.787	1.68569e-06	rs17763077	12554	12255	28	31	0.180233	1.3456e-07	-0.860918	0.141577	0.00019998	0.000205516	0.020299	4.67837e-06	Hepatocytes	ATAC
chr6-72865480-72865780	4182	1.03922	201.889	43.9193	1.08943e-07	rs35908564	-6461	-6760	38	48	0.27907	5.22647e-09	0.74984	0.107732	9.999e-05	1.41993e-05	0.00206724	4.08371e-06	Hepatocytes	ATAC
chr6-73568203-73568503	5004	1.04025	196.945	44.2591	2.27505e-10	rs654973	-7795	-8094	23	24	0.139535	3.77124e-12	-1.39556	0.156276	9.999e-05	2.22829e-08	7.54679e-06	4.21771e-06	Hepatocytes	ATAC
chr6-73609505-73609716	4992	1.0715	165.823	42.2872	3.48905e-07	rs598121	40505	40295	25	26	0.848837	1.12753e-08	-1.37472	0.20358	9.999e-05	2.79011e-05	0.00373263	6.24321e-06	Hepatocytes	ATAC
chr6-73761100-73761400	5244	1.05889	176.526	43.1539	5.15777e-08	rs13199198	-11559	-11858	53	69	0.598837	1.52907e-09	0.760138	0.104244	9.999e-05	4.47936e-06	0.000766878	5.37402e-06	Hepatocytes	ATAC
chr6-74223076-74223376	4830	1.06086	138.013	42.4719	1.77417e-06	rs1934021	-95408	-95707	58	72	0.581395	9.14578e-08	-0.892426	0.144266	9.999e-05	0.000143718	0.0150484	6.96875e-06	Hepatocytes	ATAC
chr6-75085127-75085427	3649	1.05016	105.958	42.825	6.87162e-06	rs9360933	606668	606369	26	27	0.156977	5.47512e-07	-1.0411	0.182752	0.00059994	0.000495669	0.0420042	8.41694e-06	Hepatocytes	ATAC
chr6-76814561-76814861	5394	1.07222	185.293	43.4289	5.78752e-07	rs12660959	-2294	-2593	20	21	0.122093	3.25763e-08	1.33505	0.206474	0.00019998	5.36701e-05	0.00651648	5.61517e-06	Hepatocytes	ATAC
chr6-77810266-77810566	5874	1.0499	148.973	42.5425	2.58718e-07	rs57378085	-8486	-8785	29	30	0.174419	8.61487e-09	1.09486	0.16041	9.999e-05	2.27098e-05	0.00311253	5.97617e-06	Hepatocytes	ATAC
chr6-78322541-78322841	5104	1.05595	130.271	42.3199	1.40108e-09	rs79976088	10479	10180	24	25	0.145349	1.16917e-11	-1.2477	0.144784	9.999e-05	7.47592e-08	2.14793e-05	7.13304e-06	Hepatocytes	ATAC
chr6-78526479-78526779	4977	1.05967	141.084	42.3266	2.20224e-06	rs60566783	-36667	-36966	23	27	0.156977	1.13736e-07	-1.02048	0.166563	9.999e-05	0.000186909	0.0187624	6.76056e-06	Hepatocytes	ATAC
chr6-78768294-78768594	4851	1.04669	157.757	42.9582	2.25682e-10	rs9352617	-36358	-36657	56	69	0.401163	1.75917e-12	1.00659	0.110105	9.999e-05	1.56642e-08	5.55044e-06	5.51534e-06	Hepatocytes	ATAC
chr6-79606981-79607281	4834	1.03944	184.567	43.7323	2.29873e-07	rs72901898	-11579	-11878	31	34	0.197674	1.19352e-08	0.960066	0.142499	9.999e-05	2.80407e-05	0.0037503	4.47404e-06	Hepatocytes	ATAC
chr6-79784176-79784476	4745	1.05423	181.085	43.0427	3.05024e-06	rs60212389	1950	1651	12	13	0.0755814	2.16454e-07	1.28527	0.215966	0.00019998	0.000359025	0.0322514	5.06983e-06	Hepatocytes	ATAC
chr6-80020402-80020702	5423	1.04335	186.783	43.4045	2.83014e-15	rs240237	-28344	-28643	46	56	0.674419	2.42248e-18	-1.33253	0.101204	9.999e-05	1.52339e-13	3.72037e-10	4.54779e-06	Hepatocytes	ATAC
chr6-80021028-80021328	5425	1.04474	194.774	43.6242	6.41405e-07	rs240237	-28970	-29269	46	56	0.674419	3.96138e-08	-0.969321	0.15115	9.999e-05	8.19551e-05	0.00932832	4.40506e-06	Hepatocytes	ATAC
chr6-80338286-80338586	6092	1.05155	181.347	43.1655	1.98718e-06	rs723588	8630	8331	26	29	0.168605	1.33477e-07	0.930542	0.152971	9.999e-05	0.000234098	0.0227079	4.96727e-06	Hepatocytes	ATAC
chr6-81120335-81120635	5739	1.08783	148.747	41.4985	2.53116e-13	rs7752763	2026	1727	50	64	0.372093	1.2427e-16	-1.14306	0.0958286	9.999e-05	4.39731e-12	5.70505e-09	7.77114e-06	Hepatocytes	ATAC
chr6-82015714-82016014	4754	1.07794	185.627	43.0375	2.2101e-08	rs7741179	154	-145	59	73	0.424419	5.13519e-10	-1.08469	0.142972	9.999e-05	1.50702e-06	0.000295009	5.82767e-06	Hepatocytes	ATAC
chr6-83183621-83183921	3428	1.05972	115.631	43.1346	2.05535e-13	rs643160	127	-172	31	39	0.226744	3.64662e-16	1.06876	0.0921343	9.999e-05	5.37259e-12	6.70834e-09	8.25119e-06	Hepatocytes	ATAC
chr6-83413102-83413402	3429	1.04666	124.151	42.8427	2.70092e-16	rs6454324	-7960	-8259	56	77	0.447674	7.96543e-20	-1.1884	0.0831377	9.999e-05	7.72607e-15	3.43672e-11	7.00647e-06	Hepatocytes	ATAC
chr6-84253448-84253748	4492	1.06262	142.407	42.6486	5.60763e-09	rs7739877	-3732	-4031	50	59	0.656977	7.82744e-11	0.927924	0.114597	9.999e-05	3.2251e-07	7.633e-05	6.83715e-06	Hepatocytes	ATAC
chr6-84718088-84718388	4807	1.05104	155.098	42.5599	3.11011e-13	rs76569215	5349	5050	59	84	0.511628	3.8542e-16	-0.948456	0.0818817	9.999e-05	1.40345e-11	1.49415e-08	5.78664e-06	Hepatocytes	ATAC
chr6-85361297-85361597	5389	1.08102	142.167	41.8013	4.20385e-13	rs505923	-3469	-3768	58	74	0.569767	3.04587e-16	0.951072	0.0816049	9.999e-05	8.56039e-12	9.78162e-09	7.76835e-06	Hepatocytes	ATAC
chr6-85390165-85390465	5348	1.07503	140.955	41.8801	7.37703e-06	rs632350	-12541	-12840	11	12	0.0697674	4.44905e-07	-0.974589	0.16938	0.00039996	0.00060046	0.0492264	7.52369e-06	Hepatocytes	ATAC
chr6-85394942-85395242	5363	1.10133	136.353	41.2514	1.12217e-06	rs514998	-18139	-18438	28	34	0.197674	3.27767e-08	-0.833736	0.128976	9.999e-05	6.0014e-05	0.00715801	9.26471e-06	Hepatocytes	ATAC
chr6-87333718-87334018	4706	1.06306	196.488	44.0182	2.67545e-09	rs1203163	-17188	-17487	60	81	0.52907	6.35501e-11	0.879233	0.107828	9.999e-05	2.05443e-07	5.17711e-05	4.97095e-06	Hepatocytes	ATAC
chr6-87755321-87755520	4514	1.05231	229.263	44.3194	7.87248e-10	rs9362439	-6716	-6914	53	70	0.593023	1.71569e-11	-0.851025	0.0999766	9.999e-05	7.82938e-08	2.2353e-05	3.95059e-06	Hepatocytes	ATAC
chr6-87755800-87756100	4515	1.04505	259.853	45.6642	2.51823e-12	rs9362439	-7195	-7494	53	70	0.593023	4.38651e-14	-1.08684	0.106691	9.999e-05	2.47487e-10	1.58278e-07	3.30941e-06	Hepatocytes	ATAC
chr6-89951676-89951976	3927	1.06219	262.734	43.8887	2.18572e-09	rs2236181	180	-119	52	60	0.348837	4.66764e-11	1.07	0.129882	9.999e-05	2.28614e-07	5.65239e-05	3.69515e-06	Hepatocytes	ATAC
chr6-90497462-90497762	3566	1.06504	240.903	44.2665	2.007e-09	rs806276	169	-130	49	57	0.331395	5.10223e-11	-1.07274	0.1306	9.999e-05	1.82467e-07	4.67377e-05	4.11053e-06	Hepatocytes	ATAC
chr6-91606292-91606592	4422	1.06151	228.189	43.6776	9.1535e-09	rs2039501	77	-222	56	66	0.616279	2.37007e-10	0.81917	0.105073	9.999e-05	9.09388e-07	0.00018901	4.23438e-06	Hepatocytes	ATAC
chr6-95280770-95281012	4105	1.03693	155.656	44.1052	6.66515e-07	rs1442963	14974	14733	26	28	0.162791	4.92353e-08	1.27967	0.201393	9.999e-05	7.27605e-05	0.00843988	5.20908e-06	Hepatocytes	ATAC
chr6-98016585-98016885	3046	1.04114	130.725	44.7955	1.60858e-07	rs62422687	199952	199653	22	24	0.139535	1.17018e-08	1.33228	0.197588	9.999e-05	1.3263e-05	0.00194737	6.39507e-06	Hepatocytes	ATAC
chr6-99032456-99032655	4136	1.0595	191.624	43.7875	3.11069e-06	rs2572107	19753	19555	17	17	0.901163	2.8152e-07	-1.46646	0.249425	0.00019998	0.000373231	0.0333053	4.97179e-06	Hepatocytes	ATAC
chr6-100719915-100720215	3686	1.05747	166.54	43.8535	1.57557e-06	rs12189562	887	588	57	68	0.395349	1.26819e-07	0.624713	0.102461	0.00029997	0.00015928	0.0164157	5.63985e-06	Hepatocytes	ATAC
chr6-100720413-100720644	3687	1.06142	177.957	44.2235	4.34643e-07	rs12200565	-184701	-184931	55	69	0.401163	3.08078e-08	0.787952	0.121578	0.00019998	4.20897e-05	0.00531267	5.42608e-06	Hepatocytes	ATAC
chr6-102024018-102024318	4015	1.07689	159.637	43.8853	6.6642e-06	rs2399584	-12998	-13297	43	49	0.284884	7.25199e-07	0.872951	0.155348	0.00049995	0.000607055	0.0496283	6.72783e-06	Hepatocytes	ATAC
chr6-103577481-103577781	5106	1.03947	167.72	43.6866	1.3604e-06	rs12207221	-14769	-15068	17	17	0.0988372	1.0046e-07	1.20006	0.1948	0.00039996	0.000161085	0.0165683	4.92449e-06	Hepatocytes	ATAC
chr6-104228210-104228499	4481	1.04788	146.312	43.2412	2.22974e-11	rs2744156	-36697	-36985	63	81	0.52907	1.22667e-13	-1.06576	0.107735	9.999e-05	1.25356e-09	6.45834e-07	5.99771e-06	Hepatocytes	ATAC
chr6-104683082-104683382	3640	1.08485	183.191	43.4029	9.5411e-10	rs13199625	44750	44451	25	27	0.156977	1.32425e-11	1.43579	0.167275	9.999e-05	4.49402e-08	1.37695e-05	6.18637e-06	Hepatocytes	ATAC
chr6-104711460-104711760	3651	1.04683	182.079	43.9156	1.55795e-15	rs11962123	-9946	-10245	26	27	0.156977	1.85768e-18	1.69076	0.12758	9.999e-05	7.18511e-14	1.96682e-10	4.78337e-06	Hepatocytes	ATAC
chr6-105258798-105259098	3191	1.03781	208.183	44.6286	2.18963e-07	rs1743292	204	-95	25	31	0.180233	1.58227e-08	1.04431	0.156776	0.00019998	3.07309e-05	0.00404923	3.91981e-06	Hepatocytes	ATAC
chr6-105757925-105758225	3960	1.07833	256.057	43.4986	6.43958e-08	rs1911739	3772	3473	11	13	0.924419	2.32594e-09	1.23504	0.172042	9.999e-05	6.72066e-06	0.00108744	4.23594e-06	Hepatocytes	ATAC
chr6-106724920-106725220	4183	1.05286	318.427	44.9334	3.06225e-07	rs7766720	183	-116	14	14	0.0813954	2.62701e-08	-1.06452	0.163166	9.999e-05	5.84758e-05	0.00701654	2.85539e-06	Hepatocytes	ATAC
chr6-106772357-106772657	4210	1.04924	331.737	45.3474	1.71816e-07	rs7775079	16261	15962	23	25	0.145349	1.55244e-08	-1.15051	0.172585	9.999e-05	3.44771e-05	0.00448121	2.67124e-06	Hepatocytes	ATAC
chr6-107743320-107743620	2685	1.03779	188.173	44.7789	6.23547e-10	rs77949695	-8292	-8591	30	33	0.19186	1.65559e-11	1.08394	0.127193	9.999e-05	6.31584e-08	1.85966e-05	4.33603e-06	Hepatocytes	ATAC
chr6-108707356-108707656	3267	1.04832	132.427	44.1544	2.83427e-07	rs736278	3251	2952	22	23	0.133721	1.80207e-08	1.23085	0.185759	9.999e-05	2.24623e-05	0.00308454	6.64717e-06	Hepatocytes	ATAC
chr6-108921852-108922051	3243	1.06951	132.511	43.7632	6.20004e-07	rs2768566	-13507	-13705	30	34	0.802326	3.99726e-08	-1.04013	0.162252	9.999e-05	4.14348e-05	0.00524595	7.70618e-06	Hepatocytes	ATAC
chr6-108971339-108971639	3282	1.05112	144.765	44.2085	1.30415e-08	rs2273669	-7354	-7653	21	23	0.133721	4.64341e-10	-1.25353	0.164634	9.999e-05	9.4123e-07	0.000195059	6.20338e-06	Hepatocytes	ATAC
chr6-109679174-109679474	3865	1.04334	198.005	44.9175	2.04096e-06	rs9374094	-138663	-138962	42	52	0.697674	2.42828e-07	-0.879703	0.148603	0.00039996	0.0002826	0.0264695	4.28992e-06	Hepatocytes	ATAC
chr6-110287755-110288055	3853	1.05297	170.631	43.782	3.6978e-06	rs7771378	-3713	-4012	17	21	0.122093	3.46099e-07	1.30292	0.223763	0.00059994	0.000417156	0.0365057	5.33277e-06	Hepatocytes	ATAC
chr6-110968714-110969014	3448	1.08674	158.337	42.6215	9.76909e-09	rs3215991	20464	20165	31	34	0.197674	1.53597e-10	1.28527	0.162406	9.999e-05	4.66223e-07	0.000105291	7.2479e-06	Hepatocytes	ATAC
chr6-110971547-110971847	3444	1.07376	150.372	42.3258	3.48557e-07	rs9374241	34592	34293	27	30	0.174419	1.14368e-08	1.46048	0.216403	9.999e-05	2.45188e-05	0.00332207	6.99204e-06	Hepatocytes	ATAC
chr6-111187925-111188225	3639	1.0745	181.464	43.0721	4.86112e-08	rs354530	-4640	-4939	30	34	0.802326	1.37173e-09	0.891893	0.121823	9.999e-05	3.58593e-06	0.000633634	5.82355e-06	Hepatocytes	ATAC
chr6-111585669-111585969	3382	1.07048	170.894	43.281	1.3021e-07	rs9320368	-2136	-2435	50	64	0.627907	5.00307e-09	0.634649	0.0910281	9.999e-05	1.01376e-05	0.00155497	6.01571e-06	Hepatocytes	ATAC
chr6-111597731-111598031	3362	1.06429	167.75	43.3134	4.61774e-07	rs11153302	-66	-365	62	85	0.494186	2.37138e-08	-0.560044	0.0854788	9.999e-05	4.09744e-05	0.00520221	5.8721e-06	Hepatocytes	ATAC
chr6-112198899-112199199	3362	1.06742	190.52	44.21	1.4173e-10	rs9398298	-22912	-23211	61	78	0.546512	2.08265e-12	0.846556	0.0930788	9.999e-05	8.09413e-09	3.16523e-06	5.28392e-06	Hepatocytes	ATAC
chr6-113306607-113306907	3811	1.0789	188.916	43.3889	1.38983e-11	rs62421471	-23491	-23790	30	31	0.180233	7.5897e-14	-1.4164	0.141223	9.999e-05	5.3325e-10	3.07483e-07	5.76353e-06	Hepatocytes	ATAC
chr6-113574224-113574524	3801	1.0554	194.304	44.4517	8.81277e-08	rs12204459	221	-78	24	28	0.162791	5.02239e-09	1.07187	0.153762	9.999e-05	9.09945e-06	0.00141756	4.76402e-06	Hepatocytes	ATAC
chr6-113737031-113737331	3829	1.0453	194.631	44.5874	8.55415e-13	rs60161281	-3453	-3752	35	37	0.215116	6.00687e-15	-1.33907	0.124396	9.999e-05	5.88672e-11	4.78428e-08	4.42618e-06	Hepatocytes	ATAC
chr6-113907134-113907434	3932	1.05928	192	44.1308	2.44243e-06	rs9387230	806078	805779	51	65	0.377907	2.34741e-07	0.679371	0.114583	0.00039996	0.000289983	0.0270492	4.95468e-06	Hepatocytes	ATAC
chr6-113910368-113910668	3940	1.05397	194.091	44.2866	1.04818e-06	rs552557	-679	-978	60	83	0.517442	8.99936e-08	-0.704374	0.113785	0.00029997	0.00012558	0.0134113	4.72136e-06	Hepatocytes	ATAC
chr6-116047555-116047855	4007	1.05997	112.222	42.2107	1.67262e-10	rs3798228	-47563	-47862	49	59	0.343023	7.68015e-13	0.863168	0.092083	9.999e-05	6.29105e-09	2.55436e-06	8.51687e-06	Hepatocytes	ATAC
chr6-116307037-116307337	4092	1.07475	134.203	42.1605	5.77874e-10	rs115283081	213	-86	18	20	0.116279	3.52186e-12	-1.4072	0.157246	9.999e-05	2.2068e-08	7.4791e-06	7.88681e-06	Hepatocytes	ATAC
chr6-116515179-116515478	4284	1.05918	162.245	42.8013	6.66363e-13	rs881864	132	-166	49	58	0.337209	1.19765e-15	1.08449	0.0964657	9.999e-05	2.70939e-11	2.53249e-08	5.85874e-06	Hepatocytes	ATAC
chr6-116577526-116577826	4306	1.04678	173.084	43.1111	4.45082e-07	rs1033724	-1779	-2078	49	57	0.331395	2.10064e-08	-0.951732	0.144539	9.999e-05	4.8464e-05	0.0059868	5.03034e-06	Hepatocytes	ATAC
chr6-117404642-117404857	4220	1.04779	194.687	44.0389	1.33024e-07	rs7771637	1685	1471	66	85	0.505814	6.96776e-09	-0.888102	0.129035	9.999e-05	1.53113e-05	0.00220784	4.50472e-06	Hepatocytes	ATAC
chr6-117482756-117483056	4197	1.04048	173.87	43.365	4.95202e-08	rs62433108	877	578	43	46	0.267442	1.59553e-09	-0.545554	0.0749345	9.999e-05	5.27655e-06	0.000879864	4.78541e-06	Hepatocytes	ATAC
chr6-118317674-118317974	4130	1.07843	150.707	42.5035	3.98751e-07	rs1690670	35258	34959	17	19	0.110465	1.4508e-08	-1.20508	0.180277	9.999e-05	2.70797e-05	0.00363348	7.2011e-06	Hepatocytes	ATAC
chr6-118651486-118651786	3953	1.05636	138.418	42.6692	1.0581e-09	rs56130945	-224610	-224909	21	24	0.139535	1.00291e-11	-0.764024	0.0882258	9.999e-05	5.88656e-08	1.74772e-05	6.73251e-06	Hepatocytes	ATAC
chr6-118940835-118941135	4186	1.0408	131.529	42.8713	4.61909e-07	rs11758672	41349	41050	34	39	0.226744	2.00665e-08	-0.862079	0.130677	9.999e-05	4.01699e-05	0.00510918	6.34e-06	Hepatocytes	ATAC
chr6-118993735-118994035	4252	1.07446	122.848	41.9471	4.88056e-12	rs4946383	-10276	-10575	60	76	0.55814	7.55534e-15	0.899381	0.0840748	9.999e-05	1.19348e-10	8.7698e-08	8.59912e-06	Hepatocytes	ATAC
chr6-119034885-119035185	4339	1.06894	124.173	42.0486	6.1121e-10	rs4946388	-2534	-2833	64	84	0.488372	3.53636e-12	1.01188	0.113085	9.999e-05	2.37806e-08	8.00857e-06	8.19133e-06	Hepatocytes	ATAC
chr6-119096086-119096371	4439	1.06087	125.937	42.213	4.72435e-12	rs7750246	-13181	-13465	62	76	0.44186	8.81991e-15	1.29937	0.121983	9.999e-05	1.58982e-10	1.10931e-07	7.63751e-06	Hepatocytes	ATAC
chr6-119096738-119097038	4437	1.06189	126.349	42.2562	1.86304e-08	rs9374779	-486	-785	63	80	0.465116	2.86562e-10	1.05306	0.135972	9.999e-05	1.02729e-06	0.00021058	7.66682e-06	Hepatocytes	ATAC
chr6-119501803-119502103	4646	1.0533	128.659	42.4537	2.9167e-07	rs7756350	-5961	-6260	32	34	0.197674	9.6452e-09	1.2211	0.179709	9.999e-05	2.1298e-05	0.00294006	7.08855e-06	Hepatocytes	ATAC
chr6-122753661-122753961	4272	1.0381	207.856	44.9849	7.1799e-09	rs6902290	-9179	-9478	60	83	0.482558	3.25756e-10	0.600735	0.0779165	9.999e-05	8.80584e-07	0.00018379	3.93424e-06	Hepatocytes	ATAC
chr6-122903554-122903854	4365	1.05965	211.21	43.7626	2.63369e-06	rs7449946	-5842	-6141	48	56	0.674419	2.28548e-07	0.789665	0.133021	0.00039996	0.000346451	0.0313309	4.51559e-06	Hepatocytes	ATAC
chr6-124334449-124334648	3782	1.05473	293.187	45.3604	2.23655e-07	rs2626131	-3364	-3562	56	71	0.587209	2.12059e-08	0.824434	0.125255	9.999e-05	3.77857e-05	0.00483928	3.14265e-06	Hepatocytes	ATAC
chr6-124371439-124371739	3745	1.07328	286.388	44.8918	2.62015e-06	rs2208814	-31	-330	31	35	0.203488	3.23127e-07	-0.786609	0.134656	0.00049995	0.000428561	0.0373072	3.65948e-06	Hepatocytes	ATAC
chr6-124920741-124921041	3433	1.03736	297.388	46.3636	1.9553e-11	rs11154279	15088	14789	22	24	0.139535	7.07938e-13	1.42747	0.151913	9.999e-05	2.81721e-09	1.2912e-06	2.7352e-06	Hepatocytes	ATAC
chr6-124945697-124945997	3408	1.03789	273.45	45.6456	1.70163e-06	rs56172526	-61068	-61367	14	15	0.0872093	2.45784e-07	1.25257	0.211707	0.00029997	0.000342177	0.03104	2.98613e-06	Hepatocytes	ATAC
chr6-125164733-125165033	3203	1.04098	230.246	44.6688	1.04155e-09	rs566358	177	-122	59	80	0.465116	2.86876e-11	-1.01921	0.12175	9.999e-05	1.26135e-07	3.37852e-05	3.62692e-06	Hepatocytes	ATAC
chr6-125184334-125184634	3191	1.03759	227.758	44.8559	1.35214e-07	rs62432192	2728	2429	13	16	0.0930233	9.75733e-09	1.23147	0.181318	0.00019998	2.05038e-05	0.00284857	3.5773e-06	Hepatocytes	ATAC
chr6-125197796-125198096	3172	1.02833	229.315	45.0135	1.66732e-07	rs4896804	-3312	-3611	45	59	0.343023	1.32467e-08	0.731382	0.109012	9.999e-05	2.83146e-05	0.00378186	3.31923e-06	Hepatocytes	ATAC
chr6-125845584-125845884	2387	1.0767	130.034	43.3747	5.17509e-13	rs6922416	136	-163	52	64	0.372093	1.35834e-15	1.09733	0.0979349	9.999e-05	1.07891e-11	1.1998e-08	8.24871e-06	Hepatocytes	ATAC
chr6-125853795-125854074	2423	1.05669	129.503	43.9194	1.02833e-06	rs6569440	2502	2224	55	69	0.598837	7.76381e-08	0.835285	0.134064	9.999e-05	7.83322e-05	0.00897128	7.21251e-06	Hepatocytes	ATAC
chr6-125981886-125982186	2403	1.07383	115.659	43.0072	1.86911e-06	rs9375419	-19491	-19790	36	41	0.761628	1.17369e-07	-0.893329	0.146013	0.00019998	0.0001122	0.0121359	9.09421e-06	Hepatocytes	ATAC
chr6-129475719-129476019	4615	1.06292	260.397	43.8496	2.03926e-13	rs988551	172	-127	52	67	0.389535	6.29231e-16	-1.06296	0.0929546	9.999e-05	1.16557e-11	1.28e-08	3.74743e-06	Hepatocytes	ATAC
chr6-130776612-130776912	4830	1.07422	219.769	42.8198	7.7412e-09	rs12206645	-52205	-52504	63	82	0.523256	1.27158e-10	-1.0873	0.136506	9.999e-05	6.14123e-07	0.000133839	4.79954e-06	Hepatocytes	ATAC
chr6-131160852-131161152	4671	1.05635	221.529	43.4257	1.4967e-09	rs7772245	134	-165	62	81	0.52907	2.31929e-11	-1.03466	0.122742	9.999e-05	1.39543e-07	3.70183e-05	4.20684e-06	Hepatocytes	ATAC
chr6-131992632-131992932	4503	1.04502	265.812	44.3744	2.85574e-08	rs233921	294	-5	57	73	0.424419	1.27299e-09	-0.839263	0.114319	9.999e-05	4.37807e-06	0.000751345	3.23456e-06	Hepatocytes	ATAC
chr6-133948570-133948769	3995	1.03934	273.625	45.216	1.42419e-12	rs9375994	7886	7688	55	74	0.430233	1.68424e-14	1.07246	0.102494	9.999e-05	1.63377e-10	1.13679e-07	3.01574e-06	Hepatocytes	ATAC
chr6-134379670-134379936	3789	1.02078	271.773	45.4923	2.44138e-07	rs9399094	903	638	62	82	0.476744	2.46162e-08	-0.91936	0.140537	9.999e-05	5.38435e-05	0.00653149	2.64729e-06	Hepatocytes	ATAC
chr6-134380420-134380720	3786	1.06162	270.279	44.8065	4.98694e-13	rs9399094	153	-146	62	82	0.476744	3.69967e-15	-1.08375	0.0993601	9.999e-05	3.23336e-11	2.95571e-08	3.5778e-06	Hepatocytes	ATAC
chr6-134496478-134496778	3556	1.03449	258.414	45.2739	1.8772e-08	rs1158967	-10599	-10898	44	54	0.686047	1.14006e-09	0.944424	0.128124	9.999e-05	3.13371e-06	0.000563413	3.08236e-06	Hepatocytes	ATAC
chr6-134678499-134678799	3364	1.03068	248.847	45.5229	6.57965e-07	rs4617006	6077	5778	25	29	0.168605	7.86244e-08	1.2515	0.200977	9.999e-05	0.000123654	0.0132247	3.11238e-06	Hepatocytes	ATAC
chr6-134882478-134882778	3316	1.04057	226.222	44.7249	2.64868e-10	rs9385710	11671	11372	35	42	0.755814	5.84791e-12	0.917503	0.104159	9.999e-05	2.99875e-08	9.72642e-06	3.68029e-06	Hepatocytes	ATAC
chr6-135759854-135760154	2237	1.0623	128.652	43.5112	1.12993e-11	rs9494375	7817	7518	56	71	0.412791	6.39694e-14	-1.19081	0.118154	9.999e-05	3.98155e-10	2.39033e-07	7.55105e-06	Hepatocytes	ATAC
chr6-136066025-136066325	2273	1.03655	142.918	44.329	3.71962e-06	rs6932515	122	-177	50	67	0.389535	4.12224e-07	0.613473	0.106233	0.00019998	0.000397151	0.0351065	5.65742e-06	Hepatocytes	ATAC
chr6-139029581-139029881	3988	1.0412	311.745	45.7485	1.19772e-06	rs9389649	187	-112	58	76	0.55814	1.69092e-07	0.454891	0.0755801	0.00029997	0.0002649	0.0251028	2.68297e-06	Hepatocytes	ATAC
chr6-141399097-141399332	3183	1.05183	100.289	43.033	5.99489e-06	rs6932353	-1423	-1657	39	51	0.703488	4.93644e-07	0.580374	0.10137	0.00029997	0.000400101	0.0353172	8.99918e-06	Hepatocytes	ATAC
chr6-142222066-142222366	3280	1.07649	149.459	42.9535	2.96808e-10	rs225712	2076	1777	40	46	0.732558	2.45782e-12	-1.05699	0.116808	9.999e-05	1.17454e-08	4.35708e-06	7.16631e-06	Hepatocytes	ATAC
chr6-142225620-142225920	3272	1.06844	164.674	44.0678	1.16078e-13	rs225712	-1478	-1777	40	46	0.732558	3.77474e-16	-1.22595	0.105781	9.999e-05	3.42474e-12	4.69145e-09	6.15626e-06	Hepatocytes	ATAC
chr6-142232535-142232835	3263	1.05127	151.919	43.547	2.76698e-06	rs225670	-54272	-54571	48	60	0.348837	2.26373e-07	0.91652	0.154322	0.00019998	0.000275871	0.0259514	5.91765e-06	Hepatocytes	ATAC
chr6-142254549-142254849	3254	1.0638	150.586	43.0457	5.69369e-06	rs1572264	-6489	-6788	23	23	0.133721	4.6528e-07	-1.07028	0.18641	0.00039996	0.000531048	0.0444578	6.51937e-06	Hepatocytes	ATAC
chr6-142647738-142648038	3665	1.0517	193.796	43.572	2.04108e-06	rs7757435	458	159	22	25	0.145349	1.57894e-07	-0.902287	0.149451	0.00039996	0.000257859	0.0245584	4.65325e-06	Hepatocytes	ATAC
chr6-143251372-143251672	3655	1.03906	271.853	44.9312	4.21797e-09	rs55647242	154	-145	50	66	0.383721	1.70003e-10	-0.919058	0.116538	9.999e-05	6.60744e-07	0.000142503	3.02935e-06	Hepatocytes	ATAC
chr6-143323812-143324112	3701	1.05488	251.794	43.8459	2.05788e-07	rs9403488	28489	28190	18	20	0.116279	1.09139e-08	-1.29434	0.191428	0.00019998	2.94331e-05	0.00390508	3.66294e-06	Hepatocytes	ATAC
chr6-143594651-143594951	3674	1.03035	287.859	44.9841	2.96992e-11	rs9386039	1203	904	42	46	0.732558	5.13527e-13	-1.20932	0.127473	9.999e-05	4.80171e-09	2.02558e-06	2.684e-06	Hepatocytes	ATAC
chr6-143595671-143595971	3678	1.07077	277.378	44.1773	2.4797e-11	rs9386039	183	-116	42	46	0.732558	2.53507e-13	-1.33642	0.137972	9.999e-05	1.76258e-09	8.64287e-07	3.71418e-06	Hepatocytes	ATAC
chr6-143596827-143597127	3681	1.03314	290.255	45.2677	6.018e-09	rs9386039	-973	-1272	42	46	0.732558	3.01166e-10	-1.16513	0.150704	9.999e-05	1.10978e-06	0.000225485	2.71705e-06	Hepatocytes	ATAC
chr6-144445697-144445997	3968	1.04762	243.038	44.107	1.3103e-06	rs4609044	-5405	-5704	58	77	0.447674	1.10611e-07	-0.793838	0.12941	0.00029997	0.000212544	0.0209226	3.60407e-06	Hepatocytes	ATAC
chr6-144696029-144696329	3775	1.04877	219.721	44.4324	1.55508e-08	rs1534440	162	-137	45	60	0.651163	6.33454e-10	-0.88513	0.117547	9.999e-05	1.81037e-06	0.000345434	4.01961e-06	Hepatocytes	ATAC
chr6-145076209-145076509	3543	1.0634	133.613	42.9375	3.3765e-12	rs670026	30357	30058	65	79	0.540698	9.81709e-15	1.06723	0.100485	9.999e-05	1.12138e-10	8.31355e-08	7.32656e-06	Hepatocytes	ATAC
chr6-145077996-145078296	3545	1.04003	139.179	43.6278	1.15636e-06	rs2788720	4362	4063	66	81	0.52907	8.09039e-08	1.01838	0.163745	0.00019998	0.000111502	0.0120751	5.95834e-06	Hepatocytes	ATAC
chr6-145091133-145091433	3533	1.05645	131.682	42.8133	5.35198e-14	rs494257	-10069	-10368	65	79	0.540698	5.35319e-17	0.924759	0.0758748	9.999e-05	1.61347e-12	2.48096e-09	7.08162e-06	Hepatocytes	ATAC
chr6-145721214-145721514	3373	1.0175	136.925	44.7053	8.92557e-11	rs1045820	-95271	-95570	55	71	0.412791	1.59743e-12	-1.14778	0.125181	9.999e-05	8.81887e-09	3.39533e-06	5.12578e-06	Hepatocytes	ATAC
chr6-146868824-146869124	2927	1.06301	170.329	43.9746	9.38446e-10	rs9390434	6	-293	67	85	0.505814	1.76465e-11	-1.02639	0.120688	9.999e-05	5.79984e-08	1.72403e-05	5.73222e-06	Hepatocytes	ATAC
chr6-146871563-146871863	2934	1.05329	186.252	44.8479	1.15135e-06	rs9390434	-2733	-3032	67	85	0.505814	1.21138e-07	-0.831118	0.136036	0.00019998	0.000133545	0.0141318	4.89664e-06	Hepatocytes	ATAC
chr6-146878540-146878840	2944	1.05854	182.581	44.4629	1.83357e-06	rs9373515	-5633	-5932	66	84	0.511628	1.8542e-07	-0.873653	0.145767	9.999e-05	0.00020422	0.020199	5.18308e-06	Hepatocytes	ATAC
chr6-147509953-147510253	4127	1.08319	295.692	43.7277	3.47181e-06	rs1333715	20201	19902	47	56	0.674419	3.15389e-07	0.656777	0.112303	0.00049995	0.000557667	0.0462587	3.79053e-06	Hepatocytes	ATAC
chr6-147527483-147527783	4125	1.04386	308.947	44.4725	9.05748e-08	rs1333715	2671	2372	47	56	0.674419	5.23157e-09	0.942082	0.135357	9.999e-05	1.73343e-05	0.00246108	2.75978e-06	Hepatocytes	ATAC
chr6-147588498-147588720	4149	1.04114	306.025	44.4854	9.73799e-11	rs9390479	-2107	-2328	19	20	0.116279	1.56037e-12	1.51213	0.164801	9.999e-05	1.43513e-08	5.17352e-06	2.73188e-06	Hepatocytes	ATAC
chr6-148082071-148082371	4403	1.06482	350.468	44.786	1.77483e-06	rs1007475	197	-102	33	39	0.226744	1.97703e-07	0.885132	0.148115	0.00039996	0.000374443	0.0333955	2.82145e-06	Hepatocytes	ATAC
chr6-149169155-149169455	4807	1.04284	342.056	44.9674	1.52149e-10	rs4243487	1571	1272	47	51	0.296512	3.47521e-12	1.35493	0.151342	9.999e-05	2.49028e-08	8.32657e-06	2.47442e-06	Hepatocytes	ATAC
chr6-149170053-149170353	4807	1.0661	358.295	45.1552	1.54636e-09	rs4243487	673	374	47	51	0.296512	5.82868e-11	1.22241	0.149482	9.999e-05	2.07631e-07	5.22963e-05	2.78435e-06	Hepatocytes	ATAC
chr6-149170822-149171122	4810	1.04983	349.002	45.0648	1.88407e-12	rs4243487	-96	-395	47	51	0.296512	2.11402e-14	1.26083	0.121261	9.999e-05	2.24333e-10	1.4667e-07	2.54991e-06	Hepatocytes	ATAC
chr6-149172168-149172468	4816	1.08467	328.972	44.1759	2.31299e-07	rs4243487	-1442	-1741	47	51	0.296512	1.4248e-08	1.08536	0.162248	9.999e-05	3.28183e-05	0.00429248	3.44104e-06	Hepatocytes	ATAC
chr6-149887347-149887647	5348	1.04567	353.77	44.6855	1.15038e-06	rs7758033	-349	-648	62	80	0.465116	1.14755e-07	-0.506907	0.0827701	0.00019998	0.000279249	0.0262296	2.44172e-06	Hepatocytes	ATAC
chr6-150491505-150491805	5306	1.05568	409.538	44.7444	1.79007e-08	rs6925854	133	-166	45	55	0.319767	8.58689e-10	-0.739188	0.0992498	9.999e-05	3.70347e-06	0.00065013	2.26504e-06	Hepatocytes	ATAC
chr6-150547489-150547789	5412	1.04815	454.969	45.8302	1.13279e-09	rs9372072	189	-110	64	84	0.511628	5.63898e-11	-1.13398	0.138516	9.999e-05	2.51309e-07	6.15243e-05	1.93274e-06	Hepatocytes	ATAC
chr6-150592621-150592921	5525	1.04099	423.182	45.1399	1.54164e-10	rs9383833	-1410	-1709	32	37	0.784884	3.88196e-12	-1.29405	0.145039	9.999e-05	3.25285e-08	1.04351e-05	1.97348e-06	Hepatocytes	ATAC
chr6-150959379-150959648	5557	1.05102	479.888	45.6261	1.82778e-12	rs66476332	-1860	-2128	39	45	0.261628	2.95155e-14	1.15671	0.112291	9.999e-05	2.95996e-10	1.84332e-07	1.87019e-06	Hepatocytes	ATAC
chr6-151362859-151363159	5171	1.03191	438.299	45.9449	6.13687e-12	rs3832449	1533	1234	57	73	0.575581	1.46354e-13	1.18224	0.120121	9.999e-05	1.41332e-09	7.17756e-07	1.78323e-06	Hepatocytes	ATAC
chr6-151493897-151494197	4888	1.05102	391.5	45.4591	1.30233e-06	rs13202634	-14403	-14702	23	27	0.156977	1.70152e-07	1.04639	0.173907	0.00029997	0.000338576	0.0307751	2.29242e-06	Hepatocytes	ATAC
chr6-151494611-151494840	4887	1.06801	397.838	45.1714	1.25261e-08	rs13198669	-15823	-16051	21	25	0.145349	6.79823e-10	1.34235	0.178721	9.999e-05	2.10763e-06	0.000393266	2.54095e-06	Hepatocytes	ATAC
chr6-151679256-151679556	4806	1.03789	379.558	45.6286	9.20584e-09	rs6905582	62	-237	33	41	0.238372	5.79731e-10	0.995229	0.131749	9.999e-05	2.13518e-06	0.000397513	2.1514e-06	Hepatocytes	ATAC
chr6-151838259-151838559	4777	1.03918	370.312	45.591	2.14903e-06	rs6901631	407652	407353	24	27	0.156977	3.16744e-07	-1.13433	0.194	0.00059994	0.000591334	0.0486062	2.22582e-06	Hepatocytes	ATAC
chr6-152313752-152314052	4902	1.05311	294.776	44.6419	5.62799e-08	rs9371583	918	619	26	30	0.174419	3.18609e-09	1.13866	0.160516	9.999e-05	9.03374e-06	0.00140908	3.09004e-06	Hepatocytes	ATAC
chr6-152314514-152314814	4902	1.05989	294.85	44.6811	2.26806e-09	rs9371583	156	-143	26	30	0.174419	7.25083e-11	0.974729	0.120068	9.999e-05	2.77971e-07	6.72585e-05	3.24031e-06	Hepatocytes	ATAC
chr6-152315256-152315500	4902	1.08055	284.954	43.9578	1.96448e-07	rs9371583	-586	-829	26	30	0.174419	1.07776e-08	1.13974	0.168478	9.999e-05	2.45417e-05	0.00332428	3.864e-06	Hepatocytes	ATAC
chr6-152380502-152380802	4909	1.07542	278.564	44.0563	3.26953e-12	rs214959	1183	884	59	76	0.55814	2.06287e-14	1.18176	0.113579	9.999e-05	1.83222e-10	1.24848e-07	3.81772e-06	Hepatocytes	ATAC
chr6-152381109-152381409	4909	1.0341	312.993	45.4677	7.05015e-12	rs214959	576	277	59	76	0.55814	1.28121e-13	0.944847	0.0956325	9.999e-05	1.10186e-09	5.78447e-07	2.53765e-06	Hepatocytes	ATAC
chr6-152394312-152394612	4893	1.0499	299.094	45.1158	3.2467e-13	rs143735924	106	-193	21	25	0.145349	2.77943e-15	1.37318	0.124927	9.999e-05	3.00698e-11	2.78453e-08	2.97681e-06	Hepatocytes	ATAC
chr6-152625192-152625474	4773	1.0449	277.593	44.8829	2.14876e-12	rs2623954	19673	19392	43	54	0.686047	2.18603e-14	-1.22647	0.118067	9.999e-05	2.25397e-10	1.4698e-07	3.09455e-06	Hepatocytes	ATAC
chr6-152636818-152637118	4756	1.03869	268.762	44.7034	2.78883e-08	rs2758785	52924	52625	42	53	0.30814	1.42466e-09	0.995477	0.136162	9.999e-05	4.66889e-06	0.000793871	3.05591e-06	Hepatocytes	ATAC
chr6-156661978-156662278	3914	1.048	302.666	44.7087	1.60715e-08	rs111329366	15541	15242	10	10	0.0581395	7.44282e-10	1.91283	0.255507	9.999e-05	2.64776e-06	0.000484078	2.90211e-06	Hepatocytes	ATAC
chr6-157542035-157542335	4286	1.04143	252.644	44.0777	1.22324e-06	rs2135210	4968	4669	56	70	0.593023	1.00882e-07	-0.762674	0.123824	0.00019998	0.000217138	0.0213075	3.31604e-06	Hepatocytes	ATAC
chr6-157542929-157543229	4286	1.04892	254.535	44.045	1.39771e-12	rs16900262	-4686	-4985	63	77	0.447674	7.37465e-15	-1.13388	0.105926	9.999e-05	1.20123e-10	8.78785e-08	3.47356e-06	Hepatocytes	ATAC
chr6-157561123-157561423	4301	1.04112	276.834	44.8077	1.06719e-06	rs9457805	1723	1424	16	16	0.0930233	1.09331e-07	-1.16814	0.190329	9.999e-05	0.000207742	0.0204945	3.01949e-06	Hepatocytes	ATAC
chr6-158505234-158505534	5802	1.03048	295.553	44.3268	2.17588e-06	rs12207498	4026	3727	67	85	0.494186	2.17622e-07	-0.75924	0.127608	0.00019998	0.000507163	0.0428252	2.61664e-06	Hepatocytes	ATAC
chr6-158632266-158632523	5779	1.05858	298.491	44.338	2.58081e-06	rs34023783	167	-89	25	28	0.162791	2.67573e-07	0.780267	0.1324	0.00039996	0.000493113	0.0418445	3.17157e-06	Hepatocytes	ATAC
chr6-159169218-159169518	5318	1.0527	278.075	44.4737	1.92408e-12	rs295334	-165	-464	66	81	0.52907	1.45497e-14	1.20947	0.115121	9.999e-05	1.69732e-10	1.17282e-07	3.26608e-06	Hepatocytes	ATAC
chr6-159309769-159310016	5302	1.05735	268.88	43.9016	2.60819e-09	rs9355267	-5219	-5465	58	82	0.523256	5.81249e-11	0.838315	0.102504	9.999e-05	3.03387e-07	7.24234e-05	3.4906e-06	Hepatocytes	ATAC
chr6-159311629-159311929	5309	1.06244	261.754	43.727	9.62073e-09	rs9355267	-7079	-7378	58	82	0.523256	2.57687e-10	0.784376	0.100904	9.999e-05	1.09529e-06	0.000222724	3.71562e-06	Hepatocytes	ATAC
chr6-159463489-159463789	5224	1.04162	259.458	43.6235	2.54928e-11	rs1466176	-3883	-4182	42	54	0.686047	1.84836e-13	0.965498	0.0987646	9.999e-05	2.96653e-09	1.34357e-06	3.23335e-06	Hepatocytes	ATAC
chr6-159590823-159591123	5072	1.04893	261.556	44.1599	3.34399e-07	rs9457683	4584	4285	46	65	0.377907	2.20057e-08	-0.821945	0.125067	9.999e-05	5.41984e-05	0.00656815	3.3804e-06	Hepatocytes	ATAC
chr6-159595224-159595524	5075	1.0562	260.474	43.9151	9.76616e-11	rs9457683	183	-116	46	65	0.377907	1.12114e-12	-0.730743	0.0788472	9.999e-05	9.28897e-09	3.5537e-06	3.5741e-06	Hepatocytes	ATAC
chr6-159666920-159667220	4970	1.06502	272.171	44.1533	2.19402e-09	rs9364530	-7494	-7793	37	41	0.238372	5.36151e-11	-0.940267	0.114661	9.999e-05	2.28535e-07	5.65239e-05	3.63788e-06	Hepatocytes	ATAC
chr6-160634757-160635057	4628	1.09012	231.655	42.3696	1.64186e-09	rs34747443	-39124	-39423	34	42	0.244186	1.46515e-11	1.10933	0.129661	9.999e-05	9.63881e-08	2.67524e-05	5.06718e-06	Hepatocytes	ATAC
chr6-160686192-160686492	4743	1.06504	269.711	43.3937	5.88662e-10	rs55637941	31	-268	59	82	0.476744	7.31606e-12	0.794557	0.0908394	9.999e-05	5.57263e-08	1.66744e-05	3.67167e-06	Hepatocytes	ATAC
chr6-161498939-161499239	5087	1.08034	326.992	43.5946	1.83151e-06	rs482420	33104	32805	36	42	0.755814	1.39532e-07	0.719732	0.118552	0.00019998	0.000318217	0.0292555	3.36257e-06	Hepatocytes	ATAC
chr6-161870588-161870888	5281	1.04595	339.418	44.4215	1.70328e-13	rs2000593	-1448	-1747	45	54	0.313953	7.81428e-16	1.14295	0.100522	9.999e-05	1.91825e-11	1.93456e-08	2.55007e-06	Hepatocytes	ATAC
chr6-161907807-161908107	5257	1.05065	345.588	44.409	5.51055e-07	rs9355370	-8067	-8366	62	83	0.482558	4.36665e-08	0.728228	0.114024	0.00019998	0.000120683	0.012941	2.59019e-06	Hepatocytes	ATAC
chr6-162615412-162615712	5308	1.07003	337.27	43.8461	3.03569e-07	rs2803103	32400	32101	53	64	0.627907	1.74305e-08	-0.867559	0.130754	9.999e-05	5.21599e-05	0.00636757	3.03905e-06	Hepatocytes	ATAC
chr6-162621277-162621577	5317	1.02723	345.014	44.6545	1.51941e-06	rs67961625	-63764	-64063	48	58	0.337209	1.57825e-07	0.579857	0.0960432	0.00039996	0.000421682	0.0368435	2.18826e-06	Hepatocytes	ATAC
chr6-162627365-162627665	5323	1.06893	336.286	43.9977	6.25413e-11	rs67961625	-69852	-70151	48	58	0.337209	6.89005e-13	1.02187	0.108661	9.999e-05	6.03197e-09	2.46726e-06	3.02496e-06	Hepatocytes	ATAC
chr6-162711414-162711714	5259	1.05649	360.182	45.0391	1.92171e-07	rs79575917	-154590	-154889	16	17	0.0988372	1.57971e-08	-1.04161	0.156359	9.999e-05	3.93016e-05	0.00501026	2.59013e-06	Hepatocytes	ATAC
chr6-162888330-162888630	5239	1.05808	295.201	43.6961	2.91717e-06	rs2803078	-361117	-361416	56	71	0.412791	2.53105e-07	-0.638748	0.108107	0.00019998	0.00055691	0.046205	3.19569e-06	Hepatocytes	ATAC
chr6-163264680-163264980	5280	1.0584	359.448	45.0558	2.53405e-07	rs13205335	286	-13	52	57	0.331395	2.19833e-08	-0.689213	0.104866	9.999e-05	5.15568e-05	0.00630941	2.63049e-06	Hepatocytes	ATAC
chr6-163293205-163293461	5233	1.0275	353.937	45.2615	1.06257e-06	rs6922260	4140	3885	16	17	0.0988372	1.26087e-07	1.40828	0.230918	0.00029997	0.00029915	0.0277795	2.13734e-06	Hepatocytes	ATAC
chr6-163679035-163679335	4638	1.04735	366.091	45.2532	8.01652e-10	rs2104232	408	109	54	74	0.569767	2.83757e-11	0.802641	0.0958455	9.999e-05	1.41023e-07	3.72918e-05	2.38816e-06	Hepatocytes	ATAC
chr6-164040051-164040351	5301	1.04675	358.26	44.755	1.00027e-07	rs4709034	-1859	-2158	62	77	0.552326	6.57761e-09	-1.01621	0.147316	9.999e-05	2.17579e-05	0.00299773	2.42988e-06	Hepatocytes	ATAC
chr6-165834537-165834837	5931	1.06551	414.273	44.7589	1.8468e-06	rs6903746	-6419	-6718	35	43	0.25	2.05425e-07	-0.64009	0.107298	0.00019998	0.000464322	0.0398082	2.39823e-06	Hepatocytes	ATAC
chr6-166313291-166313575	5567	1.07615	384.964	44.5074	8.52064e-10	rs6913024	-1378	-1661	57	69	0.401163	2.08018e-11	1.07811	0.127446	9.999e-05	1.01713e-07	2.80273e-05	2.7764e-06	Hepatocytes	ATAC
chr6-166675647-166675947	5031	1.05053	328.171	44.0143	3.87066e-07	rs9459711	192	-107	32	36	0.209302	2.48487e-08	1.00722	0.154028	9.999e-05	7.89577e-05	0.00903254	2.72522e-06	Hepatocytes	ATAC
chr6-166767297-166767597	4839	1.04401	328.557	44.4908	1.60165e-11	rs9457203	115	-184	47	60	0.348837	1.83017e-13	-1.00825	0.103108	9.999e-05	2.23094e-09	1.05652e-06	2.59795e-06	Hepatocytes	ATAC
chr6-167203939-167204239	4430	1.03823	341.655	45.0397	1.7137e-06	rs4709169	122935	122636	48	59	0.656977	2.05481e-07	0.858875	0.143975	0.00029997	0.000433138	0.0376465	2.39588e-06	Hepatocytes	ATAC
chr6-167207000-167207300	4440	1.06006	331.26	44.5614	1.06183e-09	rs9348234	155	-144	15	15	0.0872093	2.77801e-11	1.97101	0.2352	9.999e-05	1.40329e-07	3.71674e-05	2.88755e-06	Hepatocytes	ATAC
chr6-167285123-167285423	4444	1.05796	321.628	44.5942	4.8748e-09	rs35686527	-38903	-39202	33	38	0.22093	1.72093e-10	-0.874185	0.110894	9.999e-05	7.04331e-07	0.000150794	2.93073e-06	Hepatocytes	ATAC
chr6-167302106-167302406	4460	1.05694	327.562	44.6239	6.72672e-08	rs13202254	3296	2997	24	29	0.168605	3.90636e-09	-1.01497	0.144197	9.999e-05	1.16692e-05	0.00175585	2.85708e-06	Hepatocytes	ATAC
chr6-167319934-167320234	4452	1.05947	315.734	44.1187	6.22219e-11	rs11426611	-2499	-2798	53	66	0.616279	7.36456e-13	-0.801254	0.0853708	9.999e-05	6.66107e-09	2.68057e-06	3.0172e-06	Hepatocytes	ATAC
chr6-167320405-167320705	4454	1.05714	336.051	44.9615	1.87576e-12	rs11426611	-2970	-3269	53	66	0.616279	1.96309e-14	-0.989482	0.0949681	9.999e-05	1.83228e-10	1.24848e-07	2.78869e-06	Hepatocytes	ATAC
chr6-168016799-168017099	5427	1.08295	325.959	43.4297	1.06974e-06	rs957382	-5021	-5320	48	55	0.319767	6.8729e-08	1.01936	0.162743	9.999e-05	0.00017356	0.0175783	3.43296e-06	Hepatocytes	ATAC
chr6-168163392-168163692	5520	1.05664	376.786	44.8484	2.0901e-13	rs11758105	125	-174	44	54	0.313953	1.36565e-15	1.14593	0.102288	9.999e-05	2.05661e-11	2.05743e-08	2.47858e-06	Hepatocytes	ATAC
chr6-168206979-168207279	5638	1.03583	365.784	44.5815	7.11598e-08	rs6923055	-3794	-4093	52	71	0.412791	4.10478e-09	-0.757657	0.107845	9.999e-05	1.75571e-05	0.00248925	2.19906e-06	Hepatocytes	ATAC
chr6-168280923-168281223	5484	1.05973	398.96	44.812	1.62209e-07	rs10945491	258	-41	46	57	0.331395	1.18915e-08	0.745626	0.110654	9.999e-05	3.54281e-05	0.00457735	2.39214e-06	Hepatocytes	ATAC
chr6-168841687-168841987	6081	1.04258	375.657	44.6288	4.08094e-08	rs73035324	-76	-375	49	64	0.372093	2.16613e-09	1.00238	0.13926	9.999e-05	9.38631e-06	0.00145509	2.24892e-06	Hepatocytes	ATAC
chr6-169420955-169421255	5741	1.04811	336.52	44.3673	4.77419e-17	rs36037832	189	-110	54	73	0.424419	4.32677e-20	-1.36808	0.0943403	9.999e-05	3.41273e-15	1.80875e-11	2.61223e-06	Hepatocytes	ATAC
chr6-169763373-169763673	4807	1.08196	250.717	42.6752	7.45694e-08	rs35974376	53101	52802	47	59	0.656977	1.9512e-09	-0.872465	0.120738	9.999e-05	7.38444e-06	0.00117947	4.43351e-06	Hepatocytes	ATAC
chr6-169810273-169810573	4637	1.06679	252.724	43.3089	4.39696e-07	rs12193054	371	72	11	11	0.0639535	2.23012e-08	1.76984	0.269445	9.999e-05	5.87297e-05	0.00704331	3.96612e-06	Hepatocytes	ATAC
chr6-170026456-170026756	3646	1.05233	213.172	43.7136	2.9478e-06	rs67515225	-863	-1162	10	10	0.0581395	2.57746e-07	1.62699	0.275598	0.00019998	0.000417458	0.0365215	4.2492e-06	Hepatocytes	ATAC
chr6-170040118-170040418	3604	1.0658	203.113	43.3911	7.31085e-08	rs10946251	-4837	-5136	20	20	0.116279	2.5927e-09	1.56055	0.218278	9.999e-05	6.94044e-06	0.00111864	4.90112e-06	Hepatocytes	ATAC
chr6-170369485-170369785	2622	1.07272	120.423	42.0502	3.6156e-06	rs3031508	-63802	-64101	11	12	0.0697674	1.92212e-07	-1.24262	0.207668	0.00019998	0.000240113	0.0232017	8.66865e-06	Hepatocytes	ATAC
chr7-79420-79720	1180	1.05979	61.3152	42.9939	5.19559e-08	rs10246272	2766	2467	61	80	0.534884	1.43793e-09	-1.02047	0.139628	9.999e-05	1.45651e-06	0.000286812	1.55646e-05	Hepatocytes	ATAC
chr7-159737-160037	1385	1.05713	67.6716	42.786	1.34813e-06	rs13308360	989	690	55	68	0.395349	7.27384e-08	0.835724	0.133754	9.999e-05	5.2309e-05	0.00638054	1.38429e-05	Hepatocytes	ATAC
chr7-730818-731030	2476	1.02483	141.74	44.4883	8.30984e-07	rs4072597	1569	1358	63	82	0.476744	7.31013e-08	0.855596	0.136964	0.00019998	9.309e-05	0.0103822	5.23186e-06	Hepatocytes	ATAC
chr7-732229-732529	2479	1.04513	137.617	44.0346	1.47976e-15	rs4072597	158	-141	63	82	0.476744	1.94172e-18	1.06716	0.080612	9.999e-05	5.34042e-14	1.54686e-10	6.25217e-06	Hepatocytes	ATAC
chr7-743381-743681	2485	1.04777	136.408	43.6322	1.98739e-06	rs4719261	26901	26602	57	74	0.430233	1.5595e-07	0.795909	0.131757	0.00019998	0.000179339	0.0180937	6.42779e-06	Hepatocytes	ATAC
chr7-824659-824959	2796	1.03316	152.507	44.0922	3.85367e-06	rs4074132	-113077	-113376	61	79	0.459302	4.0014e-07	0.821864	0.142118	0.00019998	0.00045261	0.0389583	5.17165e-06	Hepatocytes	ATAC
chr7-1016413-1016713	3409	1.05484	157.147	43.104	2.15697e-06	rs1007766	-21147	-21446	56	74	0.569767	1.44531e-07	-0.753794	0.124359	0.00019998	0.0002135	0.0210085	5.86699e-06	Hepatocytes	ATAC
chr7-1040788-1041088	3476	1.04029	169.251	43.7452	8.98269e-07	rs74360401	-13022	-13321	21	23	0.133721	6.21145e-08	1.07735	0.171251	9.999e-05	0.000104836	0.0114613	4.90908e-06	Hepatocytes	ATAC
chr7-1169902-1170202	3559	1.04237	153.571	43.0239	1.37404e-07	rs4236375	-65012	-65311	60	76	0.55814	4.80618e-09	-0.974642	0.139577	9.999e-05	1.31295e-05	0.0019301	5.49216e-06	Hepatocytes	ATAC
chr7-1812374-1812674	4581	1.04465	233.768	43.7723	1.05534e-12	rs4385369	155	-144	58	73	0.424419	4.32748e-15	-0.993251	0.0914503	9.999e-05	9.01095e-11	6.88536e-08	3.66803e-06	Hepatocytes	ATAC
chr7-1851733-1852033	4597	1.07832	222.771	43.0421	2.49341e-06	rs11770899	88055	87756	54	65	0.622093	1.69064e-07	0.653715	0.108614	9.999e-05	0.000298142	0.0277116	4.86855e-06	Hepatocytes	ATAC
chr7-1914361-1914661	4608	1.06823	233.204	43.4701	3.44458e-09	rs2056479	275	-24	57	70	0.406977	6.54244e-11	0.816824	0.100271	9.999e-05	2.99164e-07	7.15179e-05	4.34095e-06	Hepatocytes	ATAC
chr7-1994008-1994308	4679	1.07126	237.14	43.1872	1.09193e-07	rs62442924	-43668	-43967	27	30	0.174419	3.88173e-09	1.1394	0.161835	9.999e-05	1.18203e-05	0.0017758	4.35878e-06	Hepatocytes	ATAC
chr7-2348071-2348371	5172	1.03361	317.655	44.7905	5.94737e-10	rs7805570	4526	4227	65	82	0.523256	1.5752e-11	-1.05475	0.123569	9.999e-05	1.1066e-07	3.02585e-05	2.49137e-06	Hepatocytes	ATAC
chr7-2667901-2668201	5429	1.05277	306.83	44.1864	4.82157e-07	rs2302342	-9655	-9954	27	29	0.168605	3.44078e-08	-0.842672	0.130624	9.999e-05	9.07677e-05	0.0101723	2.96143e-06	Hepatocytes	ATAC
chr7-3569694-3569994	5764	1.06828	365.416	44.2794	8.35091e-07	rs112561666	116421	116122	16	18	0.104651	6.84697e-08	1.41425	0.225751	0.00019998	0.000170318	0.0173133	2.77156e-06	Hepatocytes	ATAC
chr7-3649744-3650044	5615	1.04213	347.209	44.4504	1.32338e-07	rs2614956	195	-104	46	57	0.331395	8.13778e-09	0.903485	0.132074	9.999e-05	2.96193e-05	0.00392687	2.4252e-06	Hepatocytes	ATAC
chr7-3682394-3682645	5606	1.05141	346.42	44.4477	8.55058e-07	rs4723026	9413	9163	49	66	0.616279	7.45878e-08	0.670581	0.107441	0.00019998	0.000190711	0.0191018	2.59785e-06	Hepatocytes	ATAC
chr7-4151954-4152254	5574	1.03051	324.785	44.4795	4.39274e-11	rs10951446	224	-75	63	82	0.523256	6.03374e-13	-0.947672	0.100372	9.999e-05	8.11378e-09	3.17042e-06	2.38176e-06	Hepatocytes	ATAC
chr7-4154921-4155221	5575	1.05855	297.215	43.2802	2.00257e-06	rs592547	-7756	-8055	30	33	0.19186	1.40032e-07	1.25059	0.206026	0.00029997	0.000375407	0.0334755	3.18448e-06	Hepatocytes	ATAC
chr7-6419342-6419642	3915	1.05731	221.306	42.6451	3.24693e-09	rs1559561	106	-193	14	14	0.0813954	3.97035e-11	-1.35612	0.163735	9.999e-05	3.11509e-07	7.40076e-05	4.23951e-06	Hepatocytes	ATAC
chr7-6708252-6708552	4287	1.06943	230.088	42.6205	1.41214e-07	rs6964276	9602	9303	50	64	0.372093	4.20096e-09	0.927012	0.132069	9.999e-05	1.53742e-05	0.00221498	4.43636e-06	Hepatocytes	ATAC
chr7-6709871-6710171	4287	1.05144	247.034	43.4025	1.2903e-07	rs6966713	5111	4812	47	60	0.348837	5.2e-09	0.878243	0.126155	9.999e-05	1.8296e-05	0.00258143	3.64385e-06	Hepatocytes	ATAC
chr7-7269361-7269661	5093	1.0559	375.757	44.427	1.22688e-09	rs1922630	2756	2457	30	32	0.186047	3.07853e-11	1.51616	0.181532	9.999e-05	1.99008e-07	5.05329e-05	2.47235e-06	Hepatocytes	ATAC
chr7-7293137-7293437	5066	1.04006	387.992	44.6581	5.64838e-07	rs13237015	152	-147	45	51	0.296512	4.90554e-08	-0.895159	0.140858	9.999e-05	0.000153656	0.015915	2.13806e-06	Hepatocytes	ATAC
chr7-7739291-7739591	5134	1.02776	396.376	45.4512	6.68736e-12	rs2068637	1424	1125	30	31	0.180233	1.19247e-13	1.60607	0.162222	9.999e-05	1.51375e-09	7.60999e-07	1.91228e-06	Hepatocytes	ATAC
chr7-8141148-8141448	5712	1.0644	444.375	44.773	8.79684e-11	rs34047959	6485	6186	27	31	0.180233	1.6325e-12	-1.04798	0.114373	9.999e-05	1.26664e-08	4.63659e-06	2.21869e-06	Hepatocytes	ATAC
chr7-8236771-8237004	5609	1.04864	430.81	44.5961	1.17456e-08	rs1008038	9701	9469	45	55	0.319767	4.88468e-10	1.00446	0.13216	9.999e-05	2.7373e-06	0.000498618	2.04826e-06	Hepatocytes	ATAC
chr7-8239778-8240078	5610	1.0513	448.221	44.9243	3.21423e-12	rs1008038	6694	6395	45	55	0.319767	3.61121e-14	1.14889	0.112165	9.999e-05	4.95711e-10	2.88172e-07	2.00635e-06	Hepatocytes	ATAC
chr7-8254665-8254965	5630	1.05605	434.531	44.6244	2.34899e-08	rs7781938	-10697	-10996	49	59	0.343023	1.12417e-09	0.946259	0.128307	9.999e-05	5.22912e-06	0.000873332	2.14034e-06	Hepatocytes	ATAC
chr7-8261511-8261811	5638	1.05442	454.908	45.1623	2.1233e-16	rs1008038	-15039	-15338	45	55	0.319767	5.30953e-19	1.25453	0.0918301	9.999e-05	1.84644e-14	6.99286e-11	2.02097e-06	Hepatocytes	ATAC
chr7-8262017-8262317	5639	1.05269	444.393	44.925	2.50586e-15	rs1008038	-15545	-15844	45	55	0.319767	7.86276e-18	1.29241	0.10105	9.999e-05	2.55199e-13	5.62567e-10	2.04366e-06	Hepatocytes	ATAC
chr7-8282195-8282495	5644	1.06035	445.28	44.9306	1.15061e-08	rs59778024	-38149	-38448	53	66	0.383721	5.53491e-10	0.994497	0.131434	9.999e-05	2.39186e-06	0.000441178	2.15259e-06	Hepatocytes	ATAC
chr7-8296112-8296412	5676	1.06084	430.486	44.5807	3.93472e-07	rs2348906	-51340	-51639	44	55	0.319767	3.1119e-08	0.625236	0.0965118	9.999e-05	9.72185e-05	0.0107727	2.23422e-06	Hepatocytes	ATAC
chr7-9889581-9889881	6723	1.07332	305.114	42.5998	3.20146e-15	rs2971094	126	-173	52	66	0.383721	1.35088e-18	1.2072	0.090387	9.999e-05	1.24484e-13	3.12e-10	3.43588e-06	Hepatocytes	ATAC
chr7-13091007-13091307	6792	1.04484	342.495	43.8576	5.0975e-09	rs2357199	32212	31913	39	45	0.261628	1.2748e-10	-0.867165	0.108878	9.999e-05	9.44795e-07	0.000195635	2.50713e-06	Hepatocytes	ATAC
chr7-14714175-14714475	4871	1.05515	360.371	44.5675	2.69418e-13	rs17668761	-19677	-19976	52	63	0.633721	1.50218e-15	-1.04919	0.09389	9.999e-05	2.65739e-11	2.49324e-08	2.56436e-06	Hepatocytes	ATAC
chr7-15570381-15570681	5235	1.05054	308.66	43.7189	3.95959e-07	rs6970169	1146	847	39	47	0.273256	2.28951e-08	-0.819981	0.124971	0.00019998	7.58155e-05	0.00872548	2.89767e-06	Hepatocytes	ATAC
chr7-15571366-15571666	5232	1.05803	293.85	43.1979	2.54591e-06	rs6970169	161	-138	39	47	0.273256	1.82598e-07	-0.765855	0.127692	0.00039996	0.000480079	0.0409267	3.20928e-06	Hepatocytes	ATAC
chr7-15729791-15730091	5275	1.06004	313.167	43.5326	5.55399e-07	rs917440	-45664	-45963	51	64	0.372093	3.21865e-08	-0.833013	0.128766	9.999e-05	0.000100727	0.0110876	3.05393e-06	Hepatocytes	ATAC
chr7-15874858-15875119	5403	1.05134	342.904	43.6114	1.76321e-10	rs38208	-468	-728	46	56	0.674419	1.91418e-12	-1.00014	0.109682	9.999e-05	2.5185e-08	8.39277e-06	2.62318e-06	Hepatocytes	ATAC
chr7-16067064-16067364	5483	1.07572	338.646	43.1371	6.0667e-08	rs56863864	-148274	-148573	29	32	0.186047	1.85148e-09	0.958887	0.132438	9.999e-05	8.77225e-06	0.00137259	3.14692e-06	Hepatocytes	ATAC
chr7-16589955-16590255	5102	1.05207	339.498	43.4497	3.01141e-10	rs80346243	254	-45	29	34	0.197674	3.33899e-12	1.33301	0.148709	9.999e-05	4.32263e-08	1.33263e-05	2.66323e-06	Hepatocytes	ATAC
chr7-17041344-17041644	5223	1.05907	353.442	43.8512	1.11279e-06	rs518136	188	-111	54	69	0.401163	8.33958e-08	-0.840037	0.135248	9.999e-05	0.000241111	0.0232613	2.68764e-06	Hepatocytes	ATAC
chr7-17244884-17245096	5122	1.0606	339.331	43.6254	3.76412e-09	rs4410790	68	-143	63	86	0.5	7.87937e-11	0.981599	0.121253	9.999e-05	5.46427e-07	0.000120723	2.8296e-06	Hepatocytes	ATAC
chr7-17722842-17723142	4343	1.05295	297.725	43.59	7.83099e-08	rs1468690	2033	1734	29	34	0.802326	3.06471e-09	-1.09832	0.154601	9.999e-05	1.29497e-05	0.00190987	3.05603e-06	Hepatocytes	ATAC
chr7-17913958-17914222	3907	1.05677	261.691	43.5056	7.94653e-08	rs2714878	-25793	-26056	63	86	0.5	3.01124e-09	-0.799998	0.112533	9.999e-05	1.09992e-05	0.00166711	3.57169e-06	Hepatocytes	ATAC
chr7-21497178-21497430	5853	1.04731	489.866	44.7729	1.93918e-11	rs67860238	106	-145	57	72	0.581395	2.73434e-13	-0.969239	0.100286	9.999e-05	3.88349e-09	1.69296e-06	1.7842e-06	Hepatocytes	ATAC
chr7-21508549-21508849	5864	1.04419	499.991	44.8869	1.58977e-06	rs113544670	27363	27064	20	21	0.122093	1.79303e-07	-0.823859	0.137249	0.00059994	0.000568549	0.0470282	1.70946e-06	Hepatocytes	ATAC
chr7-21572961-21573261	5835	1.06324	468.57	44.3174	6.57807e-08	rs59432272	-14949	-15248	56	71	0.412791	3.35854e-09	0.789616	0.111535	9.999e-05	1.55395e-05	0.00223557	2.0873e-06	Hepatocytes	ATAC
chr7-21730451-21730751	5626	1.05019	470.323	44.7036	4.09027e-08	rs2965370	97	-202	43	50	0.709302	2.24053e-09	0.969709	0.134892	9.999e-05	1.09122e-05	0.00165544	1.89701e-06	Hepatocytes	ATAC
chr7-22082918-22083218	5952	1.06627	455.272	44.1673	7.40493e-11	rs12154589	-1159	-1458	41	44	0.255814	9.33962e-13	-0.802747	0.0861412	9.999e-05	1.04676e-08	3.95672e-06	2.1939e-06	Hepatocytes	ATAC
chr7-22147143-22147443	5850	1.0629	449.535	44.2711	3.40526e-14	rs6461639	193	-106	50	64	0.627907	1.01837e-16	-1.20721	0.10069	9.999e-05	3.10879e-12	4.35056e-09	2.17049e-06	Hepatocytes	ATAC
chr7-22550259-22550559	5121	1.04183	406.86	44.9437	1.41428e-09	rs55688273	-105	-404	16	17	0.0988372	4.72831e-11	1.44666	0.175678	9.999e-05	3.09773e-07	7.36653e-05	2.06524e-06	Hepatocytes	ATAC
chr7-22854010-22854310	4807	1.05069	326.024	44.2103	3.11617e-11	rs11983782	165	-134	56	70	0.593023	3.40125e-13	0.77368	0.080566	9.999e-05	3.90932e-09	1.70247e-06	2.74624e-06	Hepatocytes	ATAC
chr7-23292650-23292950	5079	1.06029	292.907	43.8708	3.05809e-08	rs6952947	-211228	-211527	57	71	0.412791	1.11022e-09	-0.81626	0.110629	9.999e-05	4.32814e-06	0.000744315	3.271e-06	Hepatocytes	ATAC
chr7-23295129-23295429	5084	1.05391	295.865	44.1511	5.02803e-09	rs4282457	-12333	-12632	58	76	0.44186	1.44548e-10	-0.800182	0.1009	9.999e-05	7.04765e-07	0.000150822	3.09625e-06	Hepatocytes	ATAC
chr7-23544899-23545199	5065	1.0506	307.794	44.2852	3.03853e-11	rs10950951	-60682	-60981	34	37	0.215116	3.4559e-13	-1.27527	0.132861	9.999e-05	3.58976e-09	1.58267e-06	2.90705e-06	Hepatocytes	ATAC
chr7-24721503-24721729	5671	1.06602	387.484	44.1724	1.05773e-06	rs75767471	141252	141027	10	11	0.0639535	8.75308e-08	1.58325	0.255449	9.999e-05	0.000237799	0.0230176	2.57321e-06	Hepatocytes	ATAC
chr7-25249832-25250132	4983	1.07519	348.215	43.7242	1.35979e-15	rs12666265	-5629	-5928	47	60	0.348837	1.32656e-18	-1.13342	0.0848252	9.999e-05	5.42115e-14	1.56117e-10	3.04935e-06	Hepatocytes	ATAC
chr7-25433832-25434132	4682	1.08112	320.218	43.3302	1.68591e-08	rs7803539	-903	-1202	50	60	0.348837	4.22558e-10	-1.09338	0.143121	9.999e-05	1.94633e-06	0.000367574	3.45183e-06	Hepatocytes	ATAC
chr7-25982662-25982962	5022	1.05586	335.725	44.3843	5.83005e-11	rs7780562	131	-168	38	41	0.761628	7.98501e-13	-1.39451	0.14894	9.999e-05	7.08632e-09	2.82658e-06	2.7664e-06	Hepatocytes	ATAC
chr7-25983282-25983481	5023	1.05842	311.655	43.7072	5.91753e-11	rs7780562	-489	-687	38	41	0.761628	5.40169e-13	-1.30145	0.13739	9.999e-05	6.35121e-09	2.57459e-06	3.0341e-06	Hepatocytes	ATAC
chr7-26102336-26102535	4822	1.03364	283.258	43.9851	1.28051e-06	rs916964	4106	3908	39	46	0.267442	1.03302e-07	-0.796854	0.129509	0.00039996	0.000273797	0.0257807	2.79457e-06	Hepatocytes	ATAC
chr7-26105258-26105558	4816	1.06372	265.327	43.2301	2.15839e-07	rs35257100	-9475	-9774	41	49	0.284884	9.08164e-09	-0.847084	0.124368	9.999e-05	2.98819e-05	0.00395619	3.69814e-06	Hepatocytes	ATAC
chr7-26346826-26347126	4394	1.05191	275.555	44.3323	5.57085e-10	rs3757665	111	-188	54	72	0.418605	1.14356e-11	-0.964302	0.11182	9.999e-05	6.6465e-08	1.94324e-05	3.27745e-06	Hepatocytes	ATAC
chr7-27797867-27798067	3970	1.07403	259.512	43.528	1.24939e-06	rs73078776	-28675	-28874	19	19	0.110465	8.58529e-08	1.34593	0.216975	0.00019998	0.000173064	0.0175387	4.05922e-06	Hepatocytes	ATAC
chr7-28149517-28149817	4227	1.05211	330.216	44.6031	2.00778e-09	rs864745	-8581	-8880	53	69	0.401163	6.03917e-11	0.811135	0.099307	9.999e-05	3.08785e-07	7.34655e-05	2.73891e-06	Hepatocytes	ATAC
chr7-28226805-28227105	4344	1.03772	361.237	45.0921	1.595e-06	rs849325	6241	5942	35	40	0.767442	1.92047e-07	-1.00961	0.16872	0.00019998	0.000427689	0.0372573	2.25769e-06	Hepatocytes	ATAC
chr7-29091351-29091651	4737	1.06299	408.643	44.6695	9.63888e-08	rs78529798	787	488	17	17	0.0988372	6.08853e-09	1.65245	0.238826	9.999e-05	2.02229e-05	0.00281426	2.38915e-06	Hepatocytes	ATAC
chr7-29091674-29091974	4738	1.05548	425.897	45.2511	7.47835e-08	rs78529798	464	165	17	17	0.0988372	5.67309e-09	1.59205	0.229464	0.00019998	1.74996e-05	0.00248243	2.17492e-06	Hepatocytes	ATAC
chr7-29292913-29293152	4609	1.04862	383.01	44.7946	1.22532e-06	rs2214569	-1003	-1241	58	73	0.575581	1.28111e-07	-0.691463	0.113461	0.00029997	0.000316447	0.0291412	2.30347e-06	Hepatocytes	ATAC
chr7-29562959-29563259	4180	1.07949	292.423	43.1577	1.01164e-07	rs2302618	3399	3100	18	19	0.889535	3.49221e-09	-1.48795	0.210488	0.00019998	1.24626e-05	0.00185449	3.73859e-06	Hepatocytes	ATAC
chr7-29563589-29563889	4179	1.06919	303.188	43.6581	1.99846e-07	rs2302618	2769	2470	18	19	0.889535	9.79164e-09	-1.44052	0.212128	9.999e-05	3.00091e-05	0.00396987	3.36131e-06	Hepatocytes	ATAC
chr7-29564045-29564279	4182	1.05193	348.768	45.0251	6.6029e-07	rs2302618	2313	2080	18	19	0.889535	6.68521e-08	-1.40904	0.224688	9.999e-05	0.000145697	0.0152272	2.5899e-06	Hepatocytes	ATAC
chr7-29564856-29565156	4178	1.03435	331.277	44.7663	5.69004e-08	rs2302618	1502	1203	18	19	0.889535	3.39503e-09	-1.63062	0.230423	9.999e-05	1.27812e-05	0.00189062	2.40189e-06	Hepatocytes	ATAC
chr7-29566234-29566534	4180	1.07443	313.025	43.8333	8.29187e-08	rs2302618	124	-175	18	19	0.889535	3.63309e-09	-1.74768	0.247605	9.999e-05	1.14428e-05	0.00172542	3.37459e-06	Hepatocytes	ATAC
chr7-29567242-29567536	4179	1.05281	344.211	44.9509	2.73347e-10	rs2302618	-884	-1177	18	19	0.889535	6.86135e-12	-1.96905	0.224662	9.999e-05	3.91191e-08	1.22533e-05	2.64077e-06	Hepatocytes	ATAC
chr7-29635722-29636022	4109	1.0651	303.219	44.0529	1.46267e-07	rs1728537	15319	15020	35	39	0.226744	7.85062e-09	-1.02395	0.149473	9.999e-05	2.24386e-05	0.00308214	3.26741e-06	Hepatocytes	ATAC
chr7-30796550-30796821	3564	1.06292	212.018	43.7841	1.92697e-08	rs2107551	-12409	-12679	62	80	0.465116	6.12129e-10	-0.85655	0.113612	9.999e-05	1.82045e-06	0.000346825	4.60219e-06	Hepatocytes	ATAC
chr7-30797319-30797619	3559	1.04256	238.167	44.8147	2.16438e-12	rs2107551	-13178	-13477	62	80	0.465116	2.10643e-14	-1.12741	0.108418	9.999e-05	2.03665e-10	1.36013e-07	3.54647e-06	Hepatocytes	ATAC
chr7-30800759-30801059	3551	1.04879	236.922	44.838	2.99919e-06	rs11765514	-19446	-19745	36	43	0.25	3.72657e-07	-0.645646	0.11127	0.00089991	0.000488191	0.0415187	3.72831e-06	Hepatocytes	ATAC
chr7-30809049-30809349	3531	1.04735	218.661	44.2564	7.97682e-12	rs1990011	-3682	-3981	40	46	0.267442	6.86341e-14	-1.32192	0.131426	9.999e-05	6.57622e-10	3.67295e-07	3.99804e-06	Hepatocytes	ATAC
chr7-31309519-31309819	4211	1.05829	250.995	43.4887	2.45273e-09	rs9648371	-1684	-1983	42	47	0.273256	4.37119e-11	1.03113	0.124892	9.999e-05	2.60706e-07	6.35749e-05	3.76406e-06	Hepatocytes	ATAC
chr7-32824653-32824859	5104	1.03321	216.856	44.0752	1.22099e-06	rs2392147	2457	2252	62	79	0.459302	1.00576e-07	0.803563	0.130445	0.00019998	0.000198529	0.019742	3.63854e-06	Hepatocytes	ATAC
chr7-33732485-33732785	4183	1.0645	194.749	43.5111	3.16261e-06	rs10278126	143	-156	38	42	0.244186	2.63117e-07	-1.01671	0.172387	0.00019998	0.000371494	0.0331741	5.06582e-06	Hepatocytes	ATAC
chr7-35544401-35544701	4701	1.03651	231.846	44.3113	7.06062e-08	rs7777942	166	-133	38	41	0.238372	3.6452e-09	0.910832	0.12906	9.999e-05	1.0776e-05	0.00163777	3.48658e-06	Hepatocytes	ATAC
chr7-35940725-35941025	4515	1.05304	276.563	44.7601	3.59813e-07	rs147580788	217	-82	11	12	0.0697674	2.98531e-08	1.4279	0.22003	0.00019998	5.96344e-05	0.00712979	3.29186e-06	Hepatocytes	ATAC
chr7-36127315-36127586	4337	1.05613	283.017	44.5313	7.69813e-11	rs2726076	-9536	-9806	26	29	0.831395	1.21198e-12	-1.20285	0.130094	9.999e-05	7.89653e-09	3.10012e-06	3.28783e-06	Hepatocytes	ATAC
chr7-36216084-36216384	4387	1.05887	285.963	44.2002	3.27827e-06	rs10951466	136	-163	55	70	0.593023	3.40939e-07	-0.665483	0.114209	0.00079992	0.00060568	0.0495728	3.3172e-06	Hepatocytes	ATAC
chr7-36599999-36600299	4114	1.04084	305.998	45.7834	7.13564e-07	rs2718179	3656	3357	48	55	0.319767	9.40539e-08	0.843623	0.136544	0.00019998	0.000152021	0.0157884	2.72623e-06	Hepatocytes	ATAC
chr7-36600404-36600676	4115	1.08788	257.626	43.5453	7.72602e-09	rs2718179	3251	2980	48	55	0.319767	1.81142e-10	1.04014	0.13218	9.999e-05	6.03723e-07	0.000131745	4.48892e-06	Hepatocytes	ATAC
chr7-36603235-36603535	4112	1.06551	259.628	44.0456	3.80138e-16	rs2718179	420	121	48	55	0.319767	3.82722e-19	1.31237	0.0953098	9.999e-05	1.34818e-14	5.2887e-11	3.82661e-06	Hepatocytes	ATAC
chr7-36603538-36603838	4111	1.06489	272.706	44.3888	2.59382e-14	rs2718179	117	-182	48	55	0.319767	8.08304e-17	1.26672	0.10503	9.999e-05	1.29895e-12	2.08754e-09	3.62766e-06	Hepatocytes	ATAC
chr7-37113069-37113369	4721	1.06272	312.301	44.3862	3.53178e-07	rs2541075	14479	14180	14	15	0.0872093	2.55186e-08	1.63162	0.249789	9.999e-05	6.05758e-05	0.00721637	3.12038e-06	Hepatocytes	ATAC
chr7-37354552-37354852	4770	1.06908	298.788	44.4468	2.54403e-11	rs34370233	92	-207	33	37	0.215116	3.08826e-13	-1.34617	0.139784	9.999e-05	2.02637e-09	9.71645e-07	3.40817e-06	Hepatocytes	ATAC
chr7-38345616-38345916	5573	1.04973	296.686	44.3776	2.61108e-11	rs7797502	20698	20399	37	44	0.255814	3.05266e-13	-1.07497	0.111586	9.999e-05	2.99441e-09	1.35373e-06	2.99735e-06	Hepatocytes	ATAC
