## Supplemental Tables for "Single cell multiomics reveals drivers of metabolic dysfunction-associated steatohepatitis" (part 21 of 26)

### Sheet: STable 12 (continued)
Supplementary Table 12 – Liver cell type QTLs
chr7-38353495-38353795	5553	1.05347	305.24	44.5274	1.21805e-07	rs2975077	-10735	-11034	53	64	0.372093	7.59881e-09	-0.802672	0.117021	9.999e-05	2.105e-05	0.00291552	2.99181e-06	Hepatocytes	ATAC
chr7-38354302-38354602	5551	1.06719	291.721	43.9209	7.89866e-12	rs11762988	-9600	-9899	46	53	0.30814	5.44202e-14	-1.14474	0.113063	9.999e-05	5.87808e-10	3.35064e-07	3.4456e-06	Hepatocytes	ATAC
chr7-38359025-38359325	5544	1.04905	292.064	44.2537	4.70021e-07	rs2080284	18929	18630	56	72	0.418605	3.41927e-08	0.700463	0.108551	0.00019998	8.68622e-05	0.00980176	3.02991e-06	Hepatocytes	ATAC
chr7-40978212-40978512	3167	1.03369	175.976	45.3248	1.85517e-06	rs1990141	134	-165	64	85	0.494186	2.46281e-07	0.753391	0.127349	0.00019998	0.000245472	0.0235953	4.49975e-06	Hepatocytes	ATAC
chr7-41437240-41437540	3636	1.05136	235.954	45.2704	1.70027e-12	rs273108	-479	-778	49	59	0.656977	2.1486e-14	0.820615	0.0789591	9.999e-05	1.29117e-10	9.24228e-08	3.81267e-06	Hepatocytes	ATAC
chr7-41437629-41437929	3637	1.04301	234.68	45.1615	1.74527e-10	rs273108	-868	-1167	49	59	0.656977	4.54277e-12	0.656416	0.0739328	9.999e-05	1.93427e-08	6.63217e-06	3.6108e-06	Hepatocytes	ATAC
chr7-41584797-41585097	4273	1.04273	253.813	45.5697	1.23031e-09	rs530663	-41212	-41511	61	86	0.5	5.46747e-11	0.767297	0.093629	9.999e-05	1.6161e-07	4.21318e-05	3.33208e-06	Hepatocytes	ATAC
chr7-43511075-43511375	4316	1.054	205.784	44.1495	6.20029e-14	rs3801397	164	-135	61	75	0.563953	1.89544e-16	-1.15305	0.0977243	9.999e-05	3.21537e-12	4.46211e-09	4.45427e-06	Hepatocytes	ATAC
chr7-43667047-43667347	4042	1.04125	213.96	44.5934	2.22077e-14	rs2240516	-19351	-19650	62	84	0.488372	7.91238e-17	-1.04398	0.0865142	9.999e-05	1.59217e-12	2.46101e-09	3.9105e-06	Hepatocytes	ATAC
chr7-43985964-43986264	4067	1.05921	219.382	44.3579	6.53389e-08	rs56217455	31454	31155	53	63	0.633721	3.38731e-09	-0.815898	0.115285	9.999e-05	7.21558e-06	0.00115663	4.33421e-06	Hepatocytes	ATAC
chr7-44562292-44562592	4143	1.05603	167.645	43.5434	1.26561e-06	rs217385	295	-4	51	63	0.366279	8.76651e-08	0.552944	0.0892205	0.00029997	0.000128879	0.0137107	5.54616e-06	Hepatocytes	ATAC
chr7-45920838-45921138	5206	1.03955	239.126	44.5962	2.51479e-08	rs2854746	207	-92	44	53	0.30814	1.20407e-09	-0.813804	0.110625	9.999e-05	3.67456e-06	0.000645966	3.45611e-06	Hepatocytes	ATAC
chr7-45922223-45922523	5206	1.05253	233.226	44.3151	2.90736e-07	rs1352089	206748	206449	29	35	0.203488	1.97209e-08	-1.02312	0.154978	9.999e-05	4.00208e-05	0.00509281	3.88952e-06	Hepatocytes	ATAC
chr7-45922798-45923098	5207	1.07901	223.305	43.5272	2.31081e-06	rs1352089	206173	205874	29	35	0.203488	1.80827e-07	-0.960371	0.160053	0.00019998	0.000273864	0.0257821	4.87957e-06	Hepatocytes	ATAC
chr7-45984718-45985018	5247	1.05013	233.606	44.1051	2.45168e-06	rs796849	128858	128559	33	40	0.767442	2.33892e-07	0.981741	0.165553	0.00039996	0.00038528	0.034213	3.81756e-06	Hepatocytes	ATAC
chr7-46024546-46024846	5308	1.03995	258.4	44.9195	1.6161e-13	rs788772	-9286	-9585	46	55	0.319767	1.06213e-15	1.32623	0.117593	9.999e-05	1.57957e-11	1.64633e-08	3.20777e-06	Hepatocytes	ATAC
chr7-46129880-46130146	5423	1.04932	261.611	44.6439	2.51982e-11	rs1352089	-909	-1174	29	35	0.203488	3.4451e-13	1.17664	0.122574	9.999e-05	2.54779e-09	1.18516e-06	3.38928e-06	Hepatocytes	ATAC
chr7-46157492-46157734	5443	1.04204	249.823	44.3431	1.52584e-11	rs11770622	175	-66	26	26	0.151163	1.57432e-13	-0.976226	0.0993984	9.999e-05	1.65673e-09	8.21279e-07	3.36847e-06	Hepatocytes	ATAC
chr7-47153597-47153897	5515	1.06213	343.702	44.826	6.14375e-07	rs10272619	-28386	-28685	47	56	0.325581	5.74009e-08	-0.783961	0.124193	0.00019998	0.000121424	0.0130093	2.82366e-06	Hepatocytes	ATAC
chr7-47405899-47406199	5202	1.05395	359.955	45.598	1.4511e-08	rs700755	144	-155	61	79	0.459302	9.69563e-10	0.569706	0.0768322	9.999e-05	2.64676e-06	0.000484074	2.54561e-06	Hepatocytes	ATAC
chr7-47446918-47447218	5364	1.07488	358.314	45.0511	3.01975e-14	rs1704976	-677	-976	47	55	0.319767	1.62928e-16	-0.936954	0.0790997	9.999e-05	1.57986e-12	2.45965e-09	2.95721e-06	Hepatocytes	ATAC
chr7-47526409-47526709	5483	1.04189	367.863	45.5283	3.69508e-07	rs334524	149	-150	50	64	0.627907	4.03288e-08	0.726442	0.113362	9.999e-05	9.19168e-05	0.0102698	2.28512e-06	Hepatocytes	ATAC
chr7-47571350-47571650	5531	1.03826	378.139	45.9592	1.20777e-06	rs7806432	-2178	-2477	51	66	0.616279	1.82284e-07	-0.527303	0.0879108	0.00019998	0.000334613	0.0305098	2.16518e-06	Hepatocytes	ATAC
chr7-47734281-47734581	5471	1.04396	338.574	44.838	9.22365e-07	rs10281623	-17058	-17357	23	25	0.854651	9.30021e-08	1.15475	0.186809	0.00039996	0.000214821	0.0211134	2.52015e-06	Hepatocytes	ATAC
chr7-47979464-47979764	5435	1.02578	353.177	45.5752	8.98317e-07	rs3176493	295	-4	23	25	0.145349	1.14753e-07	0.533872	0.0871731	0.00029997	0.000254878	0.0243211	2.11482e-06	Hepatocytes	ATAC
chr7-48035298-48035598	5475	1.05794	311.153	44.2162	2.30253e-06	rs12702406	-22986	-23285	56	69	0.401163	2.24779e-07	0.695124	0.117006	0.00039996	0.000458922	0.0394266	3.02892e-06	Hepatocytes	ATAC
chr7-50567976-50568276	4719	1.05067	232.569	43.8618	1.96728e-08	rs73125288	-4867	-5166	51	60	0.348837	6.50018e-10	-1.03455	0.137518	9.999e-05	2.40035e-06	0.000442417	3.8491e-06	Hepatocytes	ATAC
chr7-50580100-50580400	4716	1.05234	229.749	43.779	2.60562e-08	rs73125288	-16991	-17290	51	60	0.348837	8.78945e-10	0.887017	0.119199	9.999e-05	3.11794e-06	0.000560779	3.94293e-06	Hepatocytes	ATAC
chr7-50670896-50671196	4489	1.05299	245.464	44.1911	4.99702e-07	rs60767324	-5935	-6234	25	25	0.145349	3.59697e-08	1.32143	0.20522	9.999e-05	7.43634e-05	0.00858782	3.70749e-06	Hepatocytes	ATAC
chr7-51077997-51078297	4938	1.06204	261.506	43.9661	4.11997e-12	rs1295403	-3678	-3977	56	73	0.575581	2.56188e-14	-1.06999	0.103461	9.999e-05	2.91157e-10	1.82229e-07	3.70875e-06	Hepatocytes	ATAC
chr7-54880389-54880689	5350	1.05408	256.109	44.3029	8.27014e-09	rs55860051	-15213	-15512	21	22	0.127907	2.81485e-10	-1.31084	0.16915	9.999e-05	1.0205e-06	0.000209568	3.58096e-06	Hepatocytes	ATAC
chr7-55770807-55771107	4888	1.06946	182.956	43.1039	4.16498e-06	rs6972291	-36438	-36737	43	57	0.331395	3.23205e-07	0.82696	0.141565	0.00069993	0.000448615	0.0386812	5.58013e-06	Hepatocytes	ATAC
chr7-55774770-55775038	4881	1.04542	184.288	43.4354	9.80976e-09	rs6972291	-40401	-40668	43	57	0.331395	2.29654e-10	1.08732	0.139315	9.999e-05	9.72213e-07	0.000200479	4.67853e-06	Hepatocytes	ATAC
chr7-56105581-56105818	4203	1.0668	132.956	42.4379	1.03613e-06	rs2002651	-63505	-63741	59	75	0.563953	4.6325e-08	-0.564595	0.0886253	9.999e-05	7.38645e-05	0.00854208	7.53828e-06	Hepatocytes	ATAC
chr7-56130967-56131267	4217	1.0519	128.209	42.2632	8.76116e-07	rs4947537	76	-223	45	55	0.319767	3.5234e-08	-0.858515	0.133212	9.999e-05	6.84984e-05	0.00801265	7.04289e-06	Hepatocytes	ATAC
chr7-57354712-57355012	2253	1.04003	55.8385	42.7244	2.57665e-06	rs9649701	-324	-623	57	73	0.424419	1.58293e-07	-0.640437	0.106091	9.999e-05	9.92576e-05	0.0109502	1.48479e-05	Hepatocytes	ATAC
chr7-57357357-57357566	2251	1.02742	56.4829	43.0773	1.13604e-07	rs28375684	-19296	-19504	50	62	0.360465	3.89169e-09	0.848972	0.120596	9.999e-05	4.56973e-06	0.000780025	1.33827e-05	Hepatocytes	ATAC
chr7-65020924-65021224	3904	1.05511	64.1607	40.4516	2.58485e-06	rs11760504	6252	5953	58	74	0.569767	7.09125e-08	0.715811	0.114436	9.999e-05	0.000100227	0.0110398	1.43942e-05	Hepatocytes	ATAC
chr7-65021605-65021856	3903	1.05151	67.6767	40.7126	6.4387e-13	rs11760504	5571	5321	58	74	0.569767	2.12227e-16	1.10107	0.0935921	9.999e-05	1.24699e-11	1.35941e-08	1.33037e-05	Hepatocytes	ATAC
chr7-65477403-65477703	2737	1.0535	57.1625	42.5285	1.25363e-05	rs10254584	107031	106732	47	59	0.656977	1.05181e-06	-0.844003	0.152996	0.00039996	0.00047521	0.040581	1.59723e-05	Hepatocytes	ATAC
chr7-65509019-65509319	2720	1.05124	54.4579	41.9472	3.79533e-09	rs10254584	75415	75116	47	59	0.656977	3.32172e-11	-1.05059	0.126103	9.999e-05	9.18873e-08	2.56605e-05	1.64988e-05	Hepatocytes	ATAC
chr7-65700004-65700304	2619	1.04594	47.3057	41.8741	1.47457e-05	rs6970708	-930664	-930963	53	61	0.354651	1.06071e-06	0.675273	0.122461	0.00039996	0.00048969	0.0416105	1.82876e-05	Hepatocytes	ATAC
chr7-65719179-65719479	2625	1.03906	45.4288	41.6675	1.74635e-15	rs7794589	-25515	-25814	54	67	0.389535	2.57797e-19	-1.22054	0.087805	9.999e-05	2.40204e-14	8.67172e-11	1.81211e-05	Hepatocytes	ATAC
chr7-65762749-65763049	2616	1.04265	40.3777	42.007	8.28661e-06	rs12530618	62543	62244	54	68	0.395349	5.35922e-07	-0.671395	0.117733	0.00019998	0.000233544	0.0226586	2.09234e-05	Hepatocytes	ATAC
chr7-65840500-65840800	2550	1.01112	36.606	42.3355	9.6426e-12	rs34466769	147804	147505	29	34	0.197674	2.35177e-14	1.42647	0.1376	9.999e-05	2.75827e-10	1.7395e-07	1.82625e-05	Hepatocytes	ATAC
chr7-66013996-66014296	2386	1.01136	37.4905	42.7726	3.03337e-08	rs35676956	765782	765483	26	30	0.174419	6.70713e-10	-1.16561	0.155114	9.999e-05	9.68974e-07	0.000199976	1.78637e-05	Hepatocytes	ATAC
chr7-66108426-66108726	2517	1.03129	37.7572	41.732	7.50825e-06	rs1000464	204495	204196	59	74	0.569767	4.33839e-07	-0.723705	0.125626	0.00019998	0.000216652	0.0212682	2.05985e-05	Hepatocytes	ATAC
chr7-66126096-66126396	2592	1.02831	36.7875	41.4415	4.10603e-08	rs73136336	-26056	-26355	12	12	0.0697674	5.2322e-10	-1.14944	0.151607	9.999e-05	1.02133e-06	0.000209652	2.06813e-05	Hepatocytes	ATAC
chr7-66315321-66315621	3370	1.0646	42.4585	40.5254	1.72486e-09	rs709596	45604	45305	59	74	0.430233	5.35716e-12	0.907812	0.102776	9.999e-05	2.46435e-08	8.25092e-06	2.32371e-05	Hepatocytes	ATAC
chr7-66330965-66331265	3412	1.01425	45.3394	41.6611	5.71118e-14	rs4587224	-59771	-60070	58	73	0.575581	2.15117e-17	-1.24226	0.0996022	9.999e-05	1.75996e-12	2.68138e-09	1.51013e-05	Hepatocytes	ATAC
chr7-66454904-66455204	3900	1.05514	54.7683	40.7125	2.98058e-16	rs6945019	2566	2267	61	81	0.47093	9.82933e-21	-1.15341	0.0768309	9.999e-05	2.76837e-15	1.60372e-11	1.68653e-05	Hepatocytes	ATAC
chr7-66456490-66456790	3902	1.04764	56.9173	41.1137	3.2396e-17	rs778709	-66325	-66624	60	78	0.453488	8.71354e-22	-0.989151	0.0623213	9.999e-05	3.58897e-16	3.64903e-12	1.53866e-05	Hepatocytes	ATAC
chr7-66532104-66532404	4055	1.07371	63.3676	40.3876	8.74419e-11	rs2173570	-234129	-234428	60	79	0.540698	9.96256e-14	-0.886203	0.0890502	9.999e-05	1.3212e-09	6.76942e-07	1.65808e-05	Hepatocytes	ATAC
chr7-66748817-66749117	4704	1.04998	91.1206	41.574	1.08722e-07	rs6952407	-168293	-168592	60	77	0.447674	1.91951e-09	0.695176	0.0961447	9.999e-05	5.45036e-06	0.000905123	9.77473e-06	Hepatocytes	ATAC
chr7-66772950-66773250	4772	1.07419	90.7015	41.3137	2.41432e-11	rs801201	-213073	-213372	59	76	0.44186	3.6339e-14	1.01344	0.0989589	9.999e-05	4.82761e-10	2.813e-07	1.16241e-05	Hepatocytes	ATAC
chr7-67130886-67131186	5342	1.02532	159.547	43.6072	3.41068e-09	rs6974864	-89788	-90087	33	38	0.22093	6.92817e-11	-0.920702	0.11324	9.999e-05	3.73588e-07	8.677e-05	4.66515e-06	Hepatocytes	ATAC
chr7-67235943-67236243	5619	1.05154	175.192	43.177	6.93522e-08	rs7778900	-287	-586	39	45	0.261628	2.21873e-09	1.0082	0.140195	0.00019998	6.62938e-06	0.00107407	5.14133e-06	Hepatocytes	ATAC
chr7-67236256-67236556	5621	1.0605	178.667	43.1857	6.12681e-11	rs7778900	-600	-899	39	45	0.261628	4.07891e-13	1.14641	0.12002	9.999e-05	3.51662e-09	1.55455e-06	5.36984e-06	Hepatocytes	ATAC
chr7-67772225-67772525	6341	1.06003	262.611	43.6627	1.59701e-06	rs34912838	-3362	-3661	51	67	0.610465	1.2095e-07	0.658287	0.10774	0.00029997	0.000256054	0.0244099	3.64148e-06	Hepatocytes	ATAC
chr7-68731074-68731374	5303	1.06262	318.057	44.8733	8.82714e-09	rs17139956	216	-83	57	74	0.430233	3.94896e-10	0.843919	0.110203	9.999e-05	1.2265e-06	0.000246487	3.06174e-06	Hepatocytes	ATAC
chr7-68846954-68847254	5045	1.04075	292.913	45.0331	3.61347e-07	rs12333502	26881	26582	42	52	0.302326	3.30574e-08	0.70723	0.109445	9.999e-05	7.16098e-05	0.00832968	2.84616e-06	Hepatocytes	ATAC
chr7-68873653-68873953	4999	1.05959	285.287	44.6653	3.06618e-11	rs12333502	182	-117	42	52	0.302326	4.40373e-13	1.01254	0.106245	9.999e-05	2.82019e-09	1.29138e-06	3.34197e-06	Hepatocytes	ATAC
chr7-69717171-69717471	3589	1.03185	192.697	44.4063	3.97605e-08	rs210592	62620	62321	50	63	0.366279	1.91342e-09	-0.831245	0.11495	9.999e-05	5.19306e-06	0.000867891	4.05409e-06	Hepatocytes	ATAC
chr7-70380350-70380650	3644	1.03899	203.339	43.8408	2.31229e-06	rs66668176	-6884	-7183	9	9	0.0523256	2.00364e-07	1.80598	0.30239	0.00029997	0.000342829	0.0310823	4.04791e-06	Hepatocytes	ATAC
chr7-70520662-70520962	3639	1.08135	199.679	43.2994	2.37931e-06	rs4236237	-49172	-49471	57	75	0.563953	1.73859e-07	-0.76366	0.127042	0.00019998	0.000245806	0.0236182	5.54358e-06	Hepatocytes	ATAC
chr7-70793100-70793400	4154	1.04691	254.626	43.9657	8.4729e-07	rs6943751	195	-104	23	30	0.174419	6.25195e-08	1.02403	0.16282	9.999e-05	0.000142241	0.0149063	3.42277e-06	Hepatocytes	ATAC
chr7-70812576-70812876	4170	1.05524	250.375	43.8292	8.91754e-08	rs6962009	11942	11643	64	83	0.482558	3.95932e-09	-0.843409	0.119885	9.999e-05	1.20616e-05	0.00180399	3.69305e-06	Hepatocytes	ATAC
chr7-70829169-70829469	4174	1.06167	269.021	44.5236	8.30089e-09	rs10265279	-23267	-23566	46	57	0.668605	3.13114e-10	-1.09188	0.141422	9.999e-05	9.74065e-07	0.000200777	3.5959e-06	Hepatocytes	ATAC
chr7-71733299-71733599	4721	1.06034	276.32	44.203	3.18714e-06	rs6969004	-895058	-895357	54	66	0.383721	3.29945e-07	-0.769762	0.131902	0.00039996	0.000560693	0.0464787	3.46853e-06	Hepatocytes	ATAC
chr7-73652600-73652900	1660	1.06119	105.046	44.3023	3.54469e-11	rs6956862	96	-203	48	61	0.354651	4.19784e-13	-0.907466	0.0950855	9.999e-05	1.10557e-09	5.79783e-07	9.17619e-06	Hepatocytes	ATAC
chr7-74494005-74494305	1348	1.03371	99.6673	44.8869	7.60216e-09	rs61443188	-865	-1164	28	30	0.174419	3.33213e-10	1.31768	0.171042	9.999e-05	4.64408e-07	0.000105024	7.94523e-06	Hepatocytes	ATAC
chr7-75842894-75843194	2366	1.06797	133.452	43.1173	8.89001e-09	rs6971988	-1986	-2285	41	55	0.319767	1.74605e-10	0.750652	0.0952713	9.999e-05	4.55442e-07	0.000103231	7.57154e-06	Hepatocytes	ATAC
chr7-76294730-76295030	3038	1.05055	174.475	43.863	1.10985e-09	rs2868371	6711	6412	33	39	0.226744	2.03557e-11	-0.74525	0.0880355	9.999e-05	8.67104e-08	2.44477e-05	5.1264e-06	Hepatocytes	ATAC
chr7-76437912-76438212	3447	1.03983	186.152	43.2957	4.3048e-06	rs9691337	125893	125594	54	76	0.55814	3.57466e-07	0.59541	0.102411	0.00039996	0.000592722	0.0486883	4.44846e-06	Hepatocytes	ATAC
chr7-76495725-76495942	3554	1.04003	208.121	43.9552	9.83171e-09	rs3901999	45662	45446	55	74	0.569767	2.94463e-10	-0.817452	0.10565	9.999e-05	1.19032e-06	0.000240087	3.98493e-06	Hepatocytes	ATAC
chr7-76501784-76502084	3560	1.06745	200.928	42.8989	1.02528e-08	rs62477762	446431	446132	47	60	0.651163	1.86963e-10	-0.911527	0.115962	9.999e-05	8.26855e-07	0.000173814	5.0111e-06	Hepatocytes	ATAC
chr7-76512877-76513177	3575	1.05299	213.506	43.8537	4.05677e-06	rs35029472	-85633	-85932	52	73	0.575581	3.95591e-07	-0.72392	0.125113	0.00059994	0.000582174	0.04798	4.26254e-06	Hepatocytes	ATAC
chr7-76515977-76516277	3579	1.04185	207.311	43.8501	3.63765e-17	rs2286989	-2423	-2722	55	74	0.430233	1.87564e-20	1.14317	0.0773019	9.999e-05	1.89915e-15	1.26154e-11	4.05341e-06	Hepatocytes	ATAC
chr7-76518142-76518442	3580	1.07566	213.172	43.7397	5.16029e-07	rs6465128	-88693	-88992	54	73	0.575581	3.17621e-08	-0.758073	0.117117	9.999e-05	5.3368e-05	0.00648803	4.99664e-06	Hepatocytes	ATAC
chr7-76526285-76526522	3580	1.04573	209.74	43.8434	1.32283e-13	rs2286989	-12731	-12967	55	74	0.430233	3.71407e-16	1.04725	0.0903237	9.999e-05	8.94963e-12	1.01797e-08	4.12004e-06	Hepatocytes	ATAC
chr7-76607404-76607662	3618	1.03539	220.125	44.7343	1.20006e-06	rs1621586	-8245	-8502	55	78	0.546512	1.22573e-07	-0.760839	0.124598	0.00019998	0.000194337	0.0194142	3.64227e-06	Hepatocytes	ATAC
chr7-76613849-76614123	3630	1.02801	221.237	44.8598	4.5681e-22	rs711306	-3687	-3960	55	79	0.540698	8.2208e-26	-1.18488	0.0608536	9.999e-05	2.933e-20	2.08746e-15	3.43227e-06	Hepatocytes	ATAC
chr7-76626652-76626952	3604	1.0677	198.041	43.3055	5.48606e-12	rs147731012	-25645	-25944	45	62	0.360465	2.30696e-14	-0.990673	0.0955112	9.999e-05	2.60721e-10	1.65455e-07	5.09295e-06	Hepatocytes	ATAC
chr7-76679221-76679521	3490	1.05146	199.357	43.9149	2.47905e-11	rs62473841	-22275	-22574	37	42	0.244186	2.14994e-13	-1.30615	0.1342	9.999e-05	1.80592e-09	8.82933e-07	4.51581e-06	Hepatocytes	ATAC
chr7-76959895-76960129	3226	1.06336	131.81	42.2751	1.76211e-12	rs2462310	19755	19522	47	58	0.662791	2.68657e-15	-1.08196	0.0983432	9.999e-05	5.54031e-11	4.54726e-08	7.42468e-06	Hepatocytes	ATAC
chr7-76966126-76966426	3227	1.0847	130.829	41.6367	3.64204e-13	rs2245368	12699	12400	48	58	0.662791	2.21708e-16	-1.16049	0.0987547	9.999e-05	6.12869e-12	7.46531e-09	8.65271e-06	Hepatocytes	ATAC
chr7-77010113-77010413	3243	1.04823	143.354	42.8331	5.01576e-07	rs10278476	-1990	-2289	40	50	0.290698	2.18871e-08	-0.882321	0.134223	9.999e-05	4.4442e-05	0.00555469	6.1367e-06	Hepatocytes	ATAC
chr7-77339029-77339329	3851	1.04939	233.191	43.98	4.23739e-09	rs4729323	-19603	-19902	62	79	0.540698	1.08345e-10	1.09	0.136101	9.999e-05	4.88478e-07	0.000109712	3.80416e-06	Hepatocytes	ATAC
chr7-77388398-77388597	3936	1.0705	215.633	43.0211	1.96026e-07	rs6465599	-5214	-5412	28	29	0.168605	7.42389e-09	1.17604	0.171296	9.999e-05	2.01416e-05	0.00280451	4.76859e-06	Hepatocytes	ATAC
chr7-77395477-77395737	3968	1.0436	238.697	44.3804	2.40226e-10	rs7796618	-19668	-19927	28	28	0.162791	4.30664e-12	1.6096	0.18099	9.999e-05	2.71964e-08	8.95523e-06	3.56527e-06	Hepatocytes	ATAC
chr7-77396953-77397253	3975	1.07298	207.705	42.5909	3.48907e-11	rs7796618	-21144	-21443	28	28	0.162791	1.38929e-13	1.72824	0.175333	9.999e-05	1.7869e-09	8.74492e-07	5.03516e-06	Hepatocytes	ATAC
chr7-77425708-77426008	3948	1.05046	233.023	43.8827	8.58272e-07	rs7796618	-49899	-50198	28	28	0.162791	6.16868e-08	1.13643	0.180589	9.999e-05	0.000127283	0.0135671	3.83591e-06	Hepatocytes	ATAC
chr7-77426505-77426737	3947	1.04387	234.882	44.0976	1.09324e-06	rs6465599	-43321	-43552	28	29	0.168605	8.87808e-08	1.19154	0.192368	0.00019998	0.000175271	0.0177408	3.63028e-06	Hepatocytes	ATAC
chr7-77734798-77735098	4655	1.03951	336.004	45.307	3.92936e-07	rs9648899	-662516	-662815	49	55	0.680233	4.01275e-08	0.707004	0.110306	9.999e-05	9.11821e-05	0.0102037	2.45904e-06	Hepatocytes	ATAC
chr7-78040256-78040556	5149	1.05741	316.471	43.9657	2.42014e-06	rs757583	-3073	-3372	21	22	0.127907	2.20303e-07	-1.28134	0.215481	0.00039996	0.000494495	0.041926	2.96694e-06	Hepatocytes	ATAC
chr7-79282112-79282412	4655	1.04147	254.245	44.2948	1.9293e-09	rs34520749	-11727	-12026	53	66	0.616279	4.93732e-11	1.02614	0.124791	9.999e-05	2.63766e-07	6.41641e-05	3.29607e-06	Hepatocytes	ATAC
chr7-79341933-79342233	4556	1.03876	256.555	44.8032	8.29602e-11	rs17478565	9786	9487	23	26	0.151163	1.54994e-12	-1.2733	0.138743	9.999e-05	1.05539e-08	3.97439e-06	3.20287e-06	Hepatocytes	ATAC
chr7-80450676-80450976	3819	1.05609	200.012	44.5769	1.43942e-08	rs799975	3021	2722	39	44	0.744186	6.16283e-10	0.888793	0.117917	9.999e-05	1.37332e-06	0.000272694	4.65087e-06	Hepatocytes	ATAC
chr7-80942230-80942530	3481	1.06581	220.742	44.8901	1.37038e-06	rs12534486	11916	11617	49	61	0.645349	1.50727e-07	0.799751	0.13219	9.999e-05	0.000172356	0.017486	4.51015e-06	Hepatocytes	ATAC
chr7-86753799-86753998	3812	1.0577	101.509	42.5527	4.21563e-06	rs917070	-32215	-32413	19	20	0.116279	2.74851e-07	1.29947	0.220776	9.999e-05	0.000266675	0.0252198	9.26674e-06	Hepatocytes	ATAC
chr7-86846856-86847156	3683	1.04415	98.7859	42.6096	1.1085e-11	rs6957842	1697	1398	10	12	0.0697674	3.38889e-14	-1.39416	0.135867	9.999e-05	4.32031e-10	2.55627e-07	8.64806e-06	Hepatocytes	ATAC
chr7-87231299-87231599	3160	1.03795	105.636	43.4115	7.64906e-08	rs4727146	-4061	-4360	25	29	0.831395	2.76306e-09	0.984165	0.137989	9.999e-05	5.09386e-06	0.00085389	7.73254e-06	Hepatocytes	ATAC
chr7-90276372-90276672	4973	1.06964	162.036	43.0779	6.69443e-08	rs194530	-40181	-40480	23	27	0.843023	2.03587e-09	0.965465	0.133821	9.999e-05	4.74515e-06	0.00080464	6.30794e-06	Hepatocytes	ATAC
chr7-90345656-90345855	4857	1.05582	162.824	43.3567	3.22462e-06	rs6955587	19863	19665	54	80	0.465116	2.56422e-07	0.776271	0.131462	0.00039996	0.000336036	0.0305889	5.70208e-06	Hepatocytes	ATAC
chr7-90777164-90777464	4497	1.08141	150.538	42.4819	2.45305e-07	rs7796573	-40611	-40910	60	79	0.459302	7.86793e-09	-0.715086	0.104394	9.999e-05	1.5515e-05	0.00223269	7.35579e-06	Hepatocytes	ATAC
chr7-90777472-90777772	4496	1.04631	159.971	43.6124	9.10083e-11	rs7796181	-33925	-34224	60	78	0.453488	8.58898e-13	-0.922474	0.0987401	9.999e-05	6.18671e-09	2.51815e-06	5.42425e-06	Hepatocytes	ATAC
chr7-91128793-91129093	3807	1.04987	128.501	43.5276	1.90825e-06	rs10488004	127	-172	44	57	0.668605	1.43417e-07	-0.778803	0.12844	0.00019998	0.000158491	0.0163479	6.92658e-06	Hepatocytes	ATAC
chr7-92520105-92520337	2504	1.02683	108.136	44.9248	2.0843e-06	rs38796	-110787	-111018	62	76	0.55814	2.49464e-07	-0.753221	0.127396	0.00019998	0.00017785	0.0179653	6.96052e-06	Hepatocytes	ATAC
chr7-95294660-95294902	3556	1.05996	214.402	44.0589	3.36889e-06	rs854568	25828	25587	45	49	0.715116	3.37209e-07	-0.899015	0.154207	0.00049995	0.000455772	0.0392101	4.45826e-06	Hepatocytes	ATAC
chr7-95318549-95318849	3556	1.07374	189.187	42.8877	4.30557e-06	rs854562	107	-192	35	42	0.244186	3.14253e-07	-0.42256	0.0722419	0.00049995	0.000466398	0.0399381	5.55683e-06	Hepatocytes	ATAC
chr7-95324419-95324719	3557	1.05144	201.768	43.9062	7.00496e-07	rs705379	163	-136	68	82	0.476744	4.8721e-08	-0.624918	0.0983051	0.00029997	8.75844e-05	0.00986492	4.46122e-06	Hepatocytes	ATAC
chr7-95441047-95441347	3502	1.04385	195.918	43.9569	1.44972e-10	rs43039	127	-172	41	46	0.267442	1.84855e-12	-0.795731	0.0871723	9.999e-05	1.30061e-08	4.74699e-06	4.35161e-06	Hepatocytes	ATAC
chr7-95488571-95488787	3505	1.04411	200.568	44.0193	1.03102e-06	rs10268588	6497	6282	43	48	0.27907	8.05879e-08	1.00524	0.161604	0.00029997	0.000139523	0.0146553	4.25857e-06	Hepatocytes	ATAC
chr7-96585383-96585683	3898	1.07082	220.325	43.7781	2.43865e-07	rs4335059	411	112	55	72	0.581395	1.30457e-08	0.839164	0.125	9.999e-05	2.59525e-05	0.00349447	4.67738e-06	Hepatocytes	ATAC
chr7-96838567-96838867	4175	1.07289	222.947	44.4009	3.25218e-06	rs12535698	-303	-602	33	42	0.755814	3.59154e-07	-0.779876	0.134169	0.00019998	0.000414326	0.0363186	4.68812e-06	Hepatocytes	ATAC
chr7-99427977-99428277	2520	1.04806	123.097	43.5383	6.552e-06	rs10279308	-20095	-20394	25	31	0.180233	6.41155e-07	-0.891517	0.157699	0.00029997	0.000560676	0.0464787	7.13774e-06	Hepatocytes	ATAC
chr7-99925944-99926169	2286	1.07803	87.0144	41.5358	3.15157e-12	rs2527927	-46142	-46366	54	69	0.401163	3.18367e-15	0.98476	0.0899186	9.999e-05	4.75344e-11	4.03012e-08	1.24367e-05	Hepatocytes	ATAC
chr7-100024118-100024342	2354	1.0414	113.476	43.8187	2.68697e-06	rs1003009	-397783	-398006	25	30	0.174419	2.38361e-07	-0.572649	0.0966514	0.00019998	0.000214175	0.0210624	7.38092e-06	Hepatocytes	ATAC
chr7-100735798-100736098	3731	1.08726	186.83	42.3443	4.40266e-11	rs4729605	-23089	-23388	34	37	0.215116	1.57679e-13	-1.05012	0.106927	9.999e-05	1.5586e-09	7.78051e-07	6.16405e-06	Hepatocytes	ATAC
chr7-100738515-100738750	3735	1.0662	192.652	42.8806	3.88386e-08	rs4729606	-14349	-14583	35	38	0.22093	9.55719e-10	-0.990121	0.133461	9.999e-05	3.32676e-06	0.00059341	5.18142e-06	Hepatocytes	ATAC
chr7-100803571-100803871	3887	1.0624	186.528	42.166	4.89962e-06	rs314342	-8662	-8961	51	62	0.360465	2.92142e-07	0.735941	0.12539	0.00039996	0.000574287	0.047432	5.21242e-06	Hepatocytes	ATAC
chr7-100816550-100816850	3905	1.0693	196.002	42.6753	3.68287e-11	rs3857809	1966	1667	18	21	0.122093	1.57055e-13	-1.25401	0.127673	9.999e-05	1.90952e-09	9.23615e-07	5.20303e-06	Hepatocytes	ATAC
chr7-100894817-100895117	3901	1.07445	211.224	42.8258	9.29015e-07	rs314371	-36740	-37039	63	81	0.47093	4.66352e-08	0.886495	0.139194	9.999e-05	0.000100547	0.0110726	5.00136e-06	Hepatocytes	ATAC
chr7-100897117-100897417	3897	1.04094	217.185	43.4136	5.81882e-07	rs314371	-39040	-39339	63	81	0.47093	3.2607e-08	0.870717	0.134667	9.999e-05	8.59691e-05	0.00971638	3.84373e-06	Hepatocytes	ATAC
chr7-100949260-100949560	3904	1.06906	197.153	42.1149	3.16442e-08	rs10953305	-54314	-54613	64	85	0.494186	5.19624e-10	0.775749	0.102293	9.999e-05	2.64463e-06	0.000483861	5.16424e-06	Hepatocytes	ATAC
chr7-100950345-100950583	3901	1.0675	219.622	43.1374	1.49241e-09	rs314371	-92268	-92505	63	81	0.47093	1.98114e-11	1.00135	0.118184	9.999e-05	1.16127e-07	3.14768e-05	4.58618e-06	Hepatocytes	ATAC
chr7-100992001-100992301	3882	1.06981	207.219	42.8211	2.03612e-08	rs11765099	-11434	-11733	44	56	0.325581	4.19496e-10	0.912019	0.119351	9.999e-05	1.72429e-06	0.000331436	4.93867e-06	Hepatocytes	ATAC
chr7-102081962-102082262	3752	1.05275	203.401	43.0997	3.28691e-07	rs432002	-38758	-39057	18	19	0.889535	1.44304e-08	1.50215	0.224669	0.00019998	3.93437e-05	0.00501305	4.46673e-06	Hepatocytes	ATAC
chr7-102671660-102671960	3025	1.07156	143.686	42.3471	4.86272e-06	rs62483499	27087	26788	47	62	0.639535	3.06968e-07	-0.772065	0.131849	0.00039996	0.00040234	0.0354897	7.20778e-06	Hepatocytes	ATAC
chr7-103810108-103810408	4689	1.05831	213.964	43.3248	1.05931e-08	rs13233227	119	-180	49	63	0.366279	2.39166e-10	0.756341	0.0970447	9.999e-05	1.03546e-06	0.000212117	4.41578e-06	Hepatocytes	ATAC
chr7-103810470-103810770	4690	1.07363	201.422	42.68	1.31096e-07	rs13233227	-243	-542	49	63	0.366279	3.92895e-09	0.80619	0.114561	9.999e-05	1.17606e-05	0.00176746	5.21533e-06	Hepatocytes	ATAC
chr7-105196430-105196730	4315	1.0442	293.975	44.6294	2.85098e-06	rs112615342	182281	181982	59	82	0.476744	3.29486e-07	-0.763573	0.130832	0.00029997	0.00060086	0.049246	2.90749e-06	Hepatocytes	ATAC
chr7-105673323-105673623	3998	1.05395	300.272	44.4927	2.7737e-06	rs2529369	102790	102491	49	64	0.372093	3.05825e-07	-0.310031	0.0529362	0.00049995	0.000554599	0.0460579	3.05163e-06	Hepatocytes	ATAC
chr7-106047204-106047497	4198	1.02979	354.914	45.6913	2.865e-11	rs6962785	-1372	-1664	41	46	0.732558	7.46087e-13	-1.18909	0.126743	9.999e-05	5.80162e-09	2.39258e-06	2.168e-06	Hepatocytes	ATAC
chr7-106493102-106493402	4296	1.06157	319.388	44.5393	8.37489e-09	rs10225670	220	-79	39	47	0.726744	3.1872e-10	-0.977701	0.126713	9.999e-05	1.18144e-06	0.000238536	3.02665e-06	Hepatocytes	ATAC
chr7-107122436-107122736	3776	1.0451	236.361	45.0296	3.14409e-06	rs6960842	-47562	-47861	55	69	0.598837	4.17174e-07	-0.574091	0.0994694	0.00029997	0.000526338	0.044145	3.63965e-06	Hepatocytes	ATAC
chr7-107969915-107970119	3379	1.06067	158.679	44.1397	4.76139e-08	rs737954	4569	4366	61	79	0.459302	2.12056e-09	-0.875382	0.12152	9.999e-05	3.597e-06	0.000634941	6.05346e-06	Hepatocytes	ATAC
chr7-107970867-107971087	3376	1.06784	144.076	42.8466	1.33678e-06	rs1544474	1316	1097	56	71	0.412791	7.35401e-08	-0.687957	0.110157	9.999e-05	0.000104607	0.0114472	7.00711e-06	Hepatocytes	ATAC
chr7-107971676-107971976	3375	1.05669	150.997	43.6195	3.50623e-06	rs737954	2808	2509	61	79	0.459302	3.08514e-07	-0.733965	0.125372	0.00019998	0.000336658	0.03064	6.1863e-06	Hepatocytes	ATAC
chr7-107972069-107972369	3373	1.04381	151.9	43.7983	4.27045e-06	rs41281051	692	393	61	76	0.44186	4.13705e-07	-0.510183	0.0883613	0.00029997	0.000461299	0.0395899	5.61065e-06	Hepatocytes	ATAC
chr7-107972915-107973215	3370	1.03322	154.399	44.0279	3.3919e-07	rs41281051	-154	-453	61	76	0.44186	2.13165e-08	-0.789439	0.119964	9.999e-05	3.7208e-05	0.0047702	5.11091e-06	Hepatocytes	ATAC
chr7-108003125-108003425	3332	1.03366	157.221	44.8312	2.02128e-06	rs737954	-28641	-28940	61	79	0.459302	2.33714e-07	-0.843193	0.142185	9.999e-05	0.000238796	0.0230961	5.03534e-06	Hepatocytes	ATAC
chr7-108010940-108011240	3338	1.01966	156.117	44.9742	2.30913e-07	rs41281051	-38179	-38478	61	76	0.44186	1.91361e-08	-0.85092	0.128736	9.999e-05	2.92344e-05	0.00388389	4.56965e-06	Hepatocytes	ATAC
chr7-108637045-108637345	3792	1.04509	176.704	43.8834	9.03033e-07	rs1024414	177	-122	20	22	0.127907	6.55926e-08	-0.814982	0.129851	0.00029997	0.000105488	0.0115275	4.86785e-06	Hepatocytes	ATAC
chr7-108890963-108891263	3897	1.0629	159.572	43.1905	2.76627e-11	rs848387	146	-153	37	43	0.75	1.5452e-13	-1.10658	0.11261	9.999e-05	1.28031e-09	6.58325e-07	6.11377e-06	Hepatocytes	ATAC
chr7-116290796-116291096	3095	1.03885	119.499	43.7478	1.07413e-06	rs11771585	-126408	-126707	38	45	0.261628	7.71312e-08	-0.827445	0.132768	9.999e-05	8.91083e-05	0.0100189	6.88052e-06	Hepatocytes	ATAC
chr7-116305589-116305811	3089	1.03839	131.498	44.6389	9.21895e-07	rs73203893	33188	32967	27	29	0.168605	8.69762e-08	1.11902	0.180498	9.999e-05	8.43414e-05	0.00956278	6.23167e-06	Hepatocytes	ATAC
chr7-116306040-116306340	3087	1.04936	116.754	43.2898	1.02782e-10	rs73203870	1151	852	26	29	0.168605	8.19041e-13	1.33099	0.142264	9.999e-05	4.77462e-09	2.01928e-06	7.59529e-06	Hepatocytes	ATAC
chr7-120674140-120674440	3323	1.04843	106.094	43.8124	1.19224e-08	rs7812111	2376	2077	27	29	0.168605	3.47486e-10	1.21489	0.157932	9.999e-05	6.41674e-07	0.000138751	8.30307e-06	Hepatocytes	ATAC
chr7-121247910-121248210	3659	1.07633	138.419	43.5133	8.57826e-07	rs3942607	-5050	-5349	62	80	0.534884	5.41442e-08	-0.902055	0.142543	0.00019998	5.75762e-05	0.00691859	7.72966e-06	Hepatocytes	ATAC
chr7-121438487-121438787	3773	1.02661	161.031	44.4683	6.15744e-08	rs2402567	8456	8157	42	52	0.697674	3.30226e-09	0.980228	0.13837	9.999e-05	7.21476e-06	0.00115663	4.66657e-06	Hepatocytes	ATAC
chr7-122225958-122226258	3889	1.04412	177.305	44.2205	1.18827e-08	rs62474315	-9464	-9763	58	80	0.534884	4.17739e-10	-0.787716	0.103069	9.999e-05	1.1612e-06	0.000235166	4.81747e-06	Hepatocytes	ATAC
chr7-124489172-124489449	4709	1.0456	116.321	42.2607	2.54244e-06	rs6651121	4488	4212	44	50	0.290698	1.32969e-07	-0.531407	0.0873427	9.999e-05	0.000200147	0.0198691	7.42134e-06	Hepatocytes	ATAC
chr7-124489987-124490287	4708	1.0364	123.579	43.0684	5.11974e-06	rs6973149	-33315	-33614	30	30	0.174419	4.11419e-07	-0.752519	0.130299	0.00019998	0.000476227	0.0406469	6.53556e-06	Hepatocytes	ATAC
chr7-124724548-124724848	4701	1.05619	118.363	42.2181	3.42862e-06	rs148093883	-260473	-260772	31	31	0.180233	1.90318e-07	-0.671415	0.112157	0.00019998	0.000255279	0.0243547	7.86379e-06	Hepatocytes	ATAC
chr7-124765708-124766008	4736	1.03851	123.554	42.6538	7.06734e-08	rs148093883	-301633	-301932	31	31	0.180233	1.80876e-09	-0.880916	0.121563	0.00019998	5.48387e-06	0.000909778	6.63813e-06	Hepatocytes	ATAC
chr7-124799580-124799809	4717	1.04379	123.075	42.6866	1.31667e-08	rs28638102	59845	59617	44	51	0.296512	2.29526e-10	1.06698	0.136706	9.999e-05	8.8682e-07	0.000184937	6.92374e-06	Hepatocytes	ATAC
chr7-127042090-127042390	4049	1.0364	114.608	42.633	3.82658e-06	rs916610	34479	34180	39	45	0.261628	2.50275e-07	0.860264	0.145522	0.00019998	0.000325757	0.0298935	7.04716e-06	Hepatocytes	ATAC
chr7-127693792-127694092	3810	1.05541	142.672	43.3575	2.17307e-06	rs57060449	594385	594086	49	67	0.389535	1.5871e-07	-0.707403	0.117199	0.00019998	0.000193387	0.0193426	6.48831e-06	Hepatocytes	ATAC
chr7-127742011-127742311	3840	1.04627	146.407	43.2472	4.9865e-09	rs712712	-50252	-50551	60	73	0.575581	9.17796e-11	0.778893	0.0967097	9.999e-05	3.72151e-07	8.65573e-05	5.92484e-06	Hepatocytes	ATAC
chr7-127821248-127821548	3803	1.06174	146.803	42.978	1.40436e-10	rs35018091	-48137	-48436	58	70	0.406977	9.93094e-13	1.07974	0.116079	9.999e-05	6.72888e-09	2.70349e-06	6.59189e-06	Hepatocytes	ATAC
chr7-128029635-128029935	3744	1.05341	151.089	43.4058	1.87005e-07	rs3823994	168	-131	42	51	0.296512	8.17745e-09	0.760603	0.111209	9.999e-05	1.57766e-05	0.00226445	6.04089e-06	Hepatocytes	ATAC
chr7-128203204-128203504	3810	1.04193	173.285	43.9234	3.34854e-09	rs59299413	140	-159	35	39	0.226744	7.93822e-11	1.10579	0.136628	9.999e-05	3.12061e-07	7.41034e-05	4.85209e-06	Hepatocytes	ATAC
chr7-128461458-128461758	3540	1.04553	168.333	44.0892	7.84504e-15	rs11765023	96	-203	48	62	0.360465	1.51058e-17	-1.19159	0.0946963	9.999e-05	3.72672e-13	7.76842e-10	5.12602e-06	Hepatocytes	ATAC
chr7-128530985-128531285	3431	1.07004	181.799	44.3223	1.56666e-15	rs10237278	69280	68981	46	59	0.656977	2.68163e-18	0.792616	0.0603485	9.999e-05	3.65118e-14	1.12285e-10	5.638e-06	Hepatocytes	ATAC
chr7-128633998-128634298	3546	1.04284	197.921	44.6771	1.17513e-11	rs60382581	-33515	-33814	50	63	0.366279	1.42458e-13	1.00204	0.101732	9.999e-05	9.74202e-10	5.1798e-07	4.27623e-06	Hepatocytes	ATAC
chr7-129231669-129231969	4015	1.05074	235.959	44.6727	3.74829e-14	rs4731565	-6381	-6680	37	44	0.255814	1.56705e-16	1.14057	0.0961929	9.999e-05	2.37821e-12	3.44779e-09	3.79569e-06	Hepatocytes	ATAC
chr7-130369370-130369670	3763	1.04317	273.795	44.9298	1.80686e-06	rs12530709	-5021	-5320	48	54	0.313953	2.11254e-07	0.913999	0.15341	0.00049995	0.000349452	0.0315679	3.09866e-06	Hepatocytes	ATAC
chr7-130387631-130387931	3754	1.03244	276.09	45.1792	6.5093e-11	rs10263705	160	-139	51	62	0.360465	1.44532e-12	-1.06586	0.115894	9.999e-05	9.93755e-09	3.77354e-06	2.8418e-06	Hepatocytes	ATAC
chr7-130387991-130388291	3755	1.02429	274.843	45.3349	1.13759e-06	rs10263705	-200	-499	51	62	0.360465	1.39776e-07	-0.87031	0.143366	0.00019998	0.000254307	0.0242805	2.68736e-06	Hepatocytes	ATAC
chr7-130486756-130486965	3691	1.03932	265.574	45.0001	2.78766e-06	rs10954272	124900	124692	38	47	0.726744	3.59108e-07	0.597134	0.10273	0.00039996	0.000547995	0.0456312	3.10672e-06	Hepatocytes	ATAC
chr7-130930238-130930529	3534	1.05527	286.184	45.3946	2.45693e-06	rs205714	-1824	-2114	16	16	0.0930233	3.48843e-07	1.24092	0.213194	0.00019998	0.000459299	0.0394522	3.23175e-06	Hepatocytes	ATAC
chr7-130986423-130986723	3474	1.05491	276.389	45.1294	4.25005e-11	rs11978468	242	-57	48	52	0.302326	8.52259e-13	-1.19171	0.127529	9.999e-05	4.2074e-09	1.80659e-06	3.33783e-06	Hepatocytes	ATAC
chr7-131307709-131308009	3627	1.06177	284.749	44.7821	2.30613e-06	rs3757395	18053	17754	61	78	0.546512	2.68851e-07	-0.850073	0.144277	0.00049995	0.000406245	0.0357689	3.39957e-06	Hepatocytes	ATAC
chr7-131497391-131497691	3552	1.03467	282.277	45.2518	3.66964e-07	rs3847107	-89057	-89356	52	65	0.377907	3.63464e-08	-0.881121	0.136899	0.00019998	7.42371e-05	0.00857521	2.82548e-06	Hepatocytes	ATAC
chr7-131498361-131498661	3551	1.05766	286.547	45.0399	2.77474e-12	rs3847107	-90027	-90326	52	65	0.377907	3.27694e-14	-0.897139	0.0873479	9.999e-05	2.31592e-10	1.50038e-07	3.28249e-06	Hepatocytes	ATAC
chr7-132225242-132225542	3488	1.05177	260.359	44.7993	6.69562e-07	rs13237800	-3337	-3636	69	86	0.5	6.29462e-08	-0.951296	0.151301	9.999e-05	0.000108872	0.0118325	3.46533e-06	Hepatocytes	ATAC
chr7-134042407-134042707	4209	1.04715	141.972	42.7527	5.59637e-15	rs6967856	143	-156	58	74	0.569767	3.10809e-18	-1.16832	0.0892771	9.999e-05	2.09293e-13	4.82731e-10	6.14852e-06	Hepatocytes	ATAC
chr7-134356041-134356341	4491	1.04749	162.11	43.108	7.50442e-07	rs4732014	336	37	50	72	0.418605	3.97678e-08	-0.441796	0.0689021	9.999e-05	7.76617e-05	0.00890679	5.3982e-06	Hepatocytes	ATAC
chr7-134368988-134369288	4509	1.05777	174.421	43.4844	2.04732e-07	rs10954448	-5992	-6291	51	74	0.430233	9.41711e-09	0.51489	0.0757043	9.999e-05	1.9269e-05	0.0027019	5.39645e-06	Hepatocytes	ATAC
chr7-134845514-134845814	4796	1.04118	245.587	44.8988	1.16779e-07	rs974402	-20768	-21067	51	65	0.377907	8.34685e-09	0.654183	0.0957261	9.999e-05	1.83132e-05	0.00258314	3.40515e-06	Hepatocytes	ATAC
chr7-135367175-135367475	4598	1.06107	260.527	44.3704	1.2337e-06	rs62481569	-5769	-6068	43	51	0.296512	1.12364e-07	0.775971	0.126586	0.00029997	0.000191425	0.0191578	3.69754e-06	Hepatocytes	ATAC
chr7-135372266-135372566	4585	1.04638	249.789	44.0988	1.27211e-12	rs11764781	36528	36229	45	53	0.30814	6.84122e-15	-1.07931	0.100621	9.999e-05	1.12926e-10	8.35954e-08	3.4758e-06	Hepatocytes	ATAC
chr7-137243743-137244043	3529	1.05502	206	44.3696	1.1654e-11	rs706557	-1677	-1976	12	13	0.0755814	1.16092e-13	-1.22149	0.123282	9.999e-05	7.86419e-10	4.2819e-07	4.48156e-06	Hepatocytes	ATAC
chr7-138348729-138349029	3630	1.06687	274.849	45.062	4.15379e-07	rs357424	-613	-912	41	52	0.697674	3.93218e-08	0.743317	0.115872	0.00019998	6.04018e-05	0.00719736	3.64887e-06	Hepatocytes	ATAC
chr7-138727699-138727999	3505	1.04399	249.64	44.5569	7.66573e-08	rs1597577	-3702	-4001	47	54	0.313953	4.43925e-09	-1.00462	0.14343	9.999e-05	1.16421e-05	0.00175282	3.41849e-06	Hepatocytes	ATAC
chr7-139654552-139654852	3500	1.04289	296.373	45.7984	6.12426e-13	rs7787135	-1029	-1328	39	42	0.755814	9.32574e-15	1.4402	0.135411	9.999e-05	6.8071e-11	5.41741e-08	2.85692e-06	Hepatocytes	ATAC
chr7-139853485-139853785	3134	1.04669	213.172	44.6233	1.30157e-06	rs12707399	-992236	-992535	14	15	0.0872093	1.30111e-07	-1.32691	0.217881	9.999e-05	0.000185458	0.0186206	4.08177e-06	Hepatocytes	ATAC
chr7-140403853-140404153	2883	1.06661	206.836	44.8165	2.04293e-06	rs5021205	102	-197	35	42	0.244186	2.35581e-07	0.781857	0.13189	0.00029997	0.000244488	0.0235198	4.83996e-06	Hepatocytes	ATAC
chr7-140533551-140533851	2775	1.06907	188.821	44.076	8.7024e-08	rs6965765	7412	7113	56	64	0.372093	4.25256e-09	0.848046	0.120875	9.999e-05	7.447e-06	0.00118761	5.39225e-06	Hepatocytes	ATAC
chr7-140540436-140540736	2780	1.04913	189.107	44.308	4.01095e-07	rs4458784	-932	-1231	60	80	0.534884	2.88608e-08	0.632153	0.0972735	9.999e-05	4.65843e-05	0.00578184	4.68198e-06	Hepatocytes	ATAC
chr7-140541659-140541959	2782	1.06244	187.905	44.0419	7.77576e-10	rs2293177	3100	2801	53	61	0.354651	1.45913e-11	1.11639	0.130469	9.999e-05	5.32019e-08	1.59766e-05	5.17565e-06	Hepatocytes	ATAC
chr7-140542370-140542670	2783	1.05588	182.799	43.8759	3.03557e-07	rs4458784	-2866	-3165	60	80	0.534884	1.76262e-08	0.808404	0.121894	0.00019998	3.13158e-05	0.00411649	5.08112e-06	Hepatocytes	ATAC
chr7-140544602-140544902	2785	1.0184	193.63	44.9401	3.40182e-11	rs2293177	157	-142	53	61	0.354651	5.86938e-13	1.17227	0.124059	9.999e-05	4.62127e-09	1.95942e-06	3.64942e-06	Hepatocytes	ATAC
chr7-142562758-142562977	3072	1.05268	152.001	45.1539	2.12072e-06	rs2097235	7753	7535	61	83	0.482558	2.73188e-07	0.770322	0.130838	0.00029997	0.000206231	0.0203656	5.97364e-06	Hepatocytes	ATAC
chr7-143284705-143285005	2835	1.04872	131.967	44.7871	4.20682e-07	rs10272702	-23616	-23915	24	27	0.156977	3.62414e-08	-0.792123	0.123056	9.999e-05	3.37189e-05	0.00439528	6.68953e-06	Hepatocytes	ATAC
chr7-143413891-143414185	2535	1.04062	118.194	44.4873	3.43082e-06	rs11769559	311	18	60	77	0.447674	3.92881e-07	0.915436	0.158161	0.00029997	0.000290079	0.0270531	7.04612e-06	Hepatocytes	ATAC
chr7-143615627-143615885	2572	1.04843	123.755	44.2776	5.71363e-08	rs7807308	121683	121426	42	52	0.302326	2.793e-09	-0.839371	0.117735	9.999e-05	3.89844e-06	0.000678617	7.11861e-06	Hepatocytes	ATAC
chr7-143620801-143621101	2571	1.02522	121.189	44.4318	7.84896e-08	rs4725632	111749	111450	57	70	0.593023	4.34166e-09	-1.05306	0.150216	9.999e-05	7.03016e-06	0.00113164	6.13674e-06	Hepatocytes	ATAC
chr7-143816795-143817035	2659	1.03614	131.5	44.387	1.1799e-07	rs7807308	-79485	-79724	42	52	0.302326	6.92612e-09	0.861472	0.125137	9.999e-05	1.02384e-05	0.00156658	6.13004e-06	Hepatocytes	ATAC
chr7-143836577-143836877	2648	1.05504	133.461	44.1326	7.93424e-09	rs61482968	-107898	-108197	27	30	0.174419	2.47389e-10	-1.26103	0.161991	9.999e-05	4.8482e-07	0.000109095	6.9178e-06	Hepatocytes	ATAC
chr7-143906926-143907226	2636	1.06834	130.307	43.8307	6.58753e-13	rs4373437	9567	9268	49	60	0.348837	2.55504e-15	-0.993409	0.0901723	9.999e-05	1.70893e-11	1.75183e-08	7.77368e-06	Hepatocytes	ATAC
chr7-144133371-144133671	2949	1.07367	133.533	42.8099	3.30689e-07	rs2961145	-33578	-33877	51	63	0.633721	1.29829e-08	0.786953	0.1172	9.999e-05	2.04175e-05	0.00283896	7.86866e-06	Hepatocytes	ATAC
chr7-144144460-144144760	3006	1.04533	153.355	44.2952	2.24896e-07	rs12703593	16843	16544	27	29	0.168605	1.44138e-08	-1.10461	0.165203	9.999e-05	2.12254e-05	0.00293123	5.61853e-06	Hepatocytes	ATAC
chr7-144195670-144195945	3202	1.06529	163.327	43.9723	2.03073e-13	rs2961158	-70650	-70924	53	65	0.622093	6.87379e-16	-0.977014	0.0856378	9.999e-05	6.66791e-12	7.96632e-09	6.07337e-06	Hepatocytes	ATAC
chr7-144331940-144332169	3501	1.04042	183.693	44.8119	3.16583e-06	rs17728177	-287109	-287337	46	57	0.331395	3.94041e-07	0.858142	0.148283	0.00039996	0.00042276	0.0369183	4.52731e-06	Hepatocytes	ATAC
chr7-144743914-144744214	4275	1.06319	177.328	44.1203	2.15731e-11	rs1547941	179	-120	60	82	0.476744	2.07028e-13	1.03206	0.105923	9.999e-05	1.09318e-09	5.75102e-07	5.51301e-06	Hepatocytes	ATAC
chr7-144775781-144776081	4370	1.0497	174.906	43.9026	3.37659e-11	rs1731097	11090	10791	31	35	0.203488	3.09546e-13	1.32433	0.137526	9.999e-05	2.25364e-09	1.06524e-06	5.08294e-06	Hepatocytes	ATAC
chr7-144776517-144776817	4370	1.05103	172.634	43.9569	1.2488e-12	rs1635353	3404	3105	30	34	0.197674	6.05116e-15	1.35137	0.125563	9.999e-05	6.77078e-11	5.39713e-08	5.19883e-06	Hepatocytes	ATAC
chr7-144777263-144777563	4373	1.04768	176.654	44.1238	6.77444e-08	rs10259099	-558	-857	30	33	0.19186	3.21274e-09	1.0565	0.148981	9.999e-05	6.82809e-06	0.00110268	4.96052e-06	Hepatocytes	ATAC
chr7-144792075-144792375	4422	1.05414	180.134	44.2462	7.72837e-07	rs10231147	20226	19927	56	72	0.581395	6.17191e-08	-0.974033	0.154786	9.999e-05	8.40626e-05	0.00953552	5.09324e-06	Hepatocytes	ATAC
chr7-148078123-148078423	5480	1.06725	332.989	44.9071	3.30816e-13	rs6961656	197	-102	65	82	0.476744	2.44874e-15	-0.97496	0.0883967	9.999e-05	2.28764e-11	2.24351e-08	3.01986e-06	Hepatocytes	ATAC
chr7-148084097-148084397	5482	1.05595	322.977	44.688	7.36618e-07	rs6961656	-5777	-6076	65	82	0.476744	6.78319e-08	-0.787082	0.125588	9.999e-05	0.000145531	0.0152191	2.87741e-06	Hepatocytes	ATAC
chr7-148556998-148557298	4973	1.05541	310.897	44.7788	4.63719e-13	rs12535350	50	-249	43	54	0.313953	3.32923e-15	1.08338	0.0990432	9.999e-05	4.00851e-11	3.49133e-08	2.97792e-06	Hepatocytes	ATAC
chr7-148557459-148557759	4971	1.04045	323.1	45.4805	2.59529e-12	rs12535350	-411	-710	43	54	0.313953	4.03663e-14	1.1447	0.112107	9.999e-05	3.5376e-10	2.14714e-07	2.57479e-06	Hepatocytes	ATAC
chr7-150766318-150766606	4288	1.02159	344.996	45.9937	3.58912e-08	rs12668327	-403	-690	51	61	0.354651	3.24354e-09	0.795578	0.112228	9.999e-05	9.61304e-06	0.00148549	2.09805e-06	Hepatocytes	ATAC
chr7-150768915-150769114	4284	1.03586	324.489	45.3268	7.22427e-08	rs12668327	-3000	-3198	51	61	0.354651	5.61194e-09	-0.84182	0.121282	9.999e-05	1.57478e-05	0.00226197	2.47943e-06	Hepatocytes	ATAC
chr7-150781007-150781307	4272	1.0404	315.378	44.9782	1.80654e-09	rs6464098	-504	-803	49	60	0.651163	6.41389e-11	-0.978868	0.120084	9.999e-05	3.13194e-07	7.43369e-05	2.63672e-06	Hepatocytes	ATAC
chr7-150901173-150901473	4238	1.03493	321.694	45.22	2.19234e-07	rs740955	217	-82	66	81	0.47093	1.96925e-08	-0.947605	0.143531	9.999e-05	4.97449e-05	0.00611923	2.48406e-06	Hepatocytes	ATAC
chr7-151822632-151822932	3446	1.05629	363.517	45.3973	6.96046e-11	rs75379928	9	-290	25	28	0.162791	1.76891e-12	-0.690975	0.0755947	9.999e-05	9.22215e-09	3.53421e-06	2.5626e-06	Hepatocytes	ATAC
chr7-151822941-151823241	3445	1.03277	377.148	46.0279	4.80524e-08	rs75379928	-300	-599	25	28	0.162791	4.59641e-09	-0.702811	0.100475	9.999e-05	1.24932e-05	0.00185805	2.08552e-06	Hepatocytes	ATAC
chr7-151897202-151897502	3185	1.04177	340.918	45.0595	1.38777e-06	rs7788230	175	-124	51	63	0.633721	1.61486e-07	-0.622567	0.103224	0.00049995	0.000337355	0.0306922	2.4636e-06	Hepatocytes	ATAC
chr7-152541941-152542241	3827	1.03759	322.735	45.4643	2.49358e-09	rs10952360	45	-254	54	76	0.44186	1.1812e-10	-0.651843	0.0816305	9.999e-05	4.67234e-07	0.000105472	2.52452e-06	Hepatocytes	ATAC
chr7-155595073-155595373	4483	1.04537	434.569	45.8006	3.58379e-07	rs4716763	-796	-1095	35	40	0.232558	4.27409e-08	0.791798	0.123865	0.00029997	0.000102573	0.0112609	1.98346e-06	Hepatocytes	ATAC
chr7-155961850-155962150	4466	1.02884	414.592	46.14	8.70651e-13	rs10949790	-978	-1277	58	73	0.424419	1.75385e-14	1.06177	0.101587	9.999e-05	1.90451e-10	1.28742e-07	1.84286e-06	Hepatocytes	ATAC
chr7-155973687-155973987	4499	1.04237	404.357	45.9143	1.54682e-06	rs10949790	-12815	-13114	58	73	0.424419	2.38952e-07	0.79363	0.133964	0.00069993	0.000449067	0.0387055	2.08613e-06	Hepatocytes	ATAC
chr7-156606252-156606478	4769	1.06559	385.953	44.9987	4.11929e-09	rs55789195	4832	4607	44	56	0.325581	1.70654e-10	-0.850405	0.107847	9.999e-05	6.43276e-07	0.000139037	2.57578e-06	Hepatocytes	ATAC
chr7-156729929-156730229	4982	1.05503	415.816	45.2771	4.80306e-10	rs10251935	-10940	-11239	29	31	0.180233	1.57876e-11	1.29903	0.152199	9.999e-05	8.342e-08	2.3627e-05	2.22052e-06	Hepatocytes	ATAC
chr7-156797475-156797723	4998	1.02952	408.567	45.1732	1.05577e-06	rs117768109	122004	121757	10	10	0.0581395	1.21627e-07	2.03634	0.333366	0.00039996	0.000338737	0.0307842	1.87955e-06	Hepatocytes	ATAC
chr7-156908928-156909228	4932	1.04302	390.025	44.7925	5.14085e-08	rs6954841	-6474	-6773	49	59	0.343023	3.04408e-09	0.804582	0.113225	0.00019998	1.23569e-05	0.00184208	2.17287e-06	Hepatocytes	ATAC
chr7-157200601-157200901	5366	1.06388	410.151	44.6082	1.0686e-13	rs10228145	14041	13742	49	66	0.383721	5.16549e-16	-1.13255	0.0985277	9.999e-05	9.285e-12	1.05371e-08	2.39522e-06	Hepatocytes	ATAC
chr7-158696142-158696442	3770	1.04261	245.302	44.4775	3.05969e-08	rs4909254	-22403	-22702	64	83	0.517442	1.44424e-09	-0.966164	0.132219	9.999e-05	4.45622e-06	0.000763443	3.44467e-06	Hepatocytes	ATAC
chr8-205302-205602	3318	1.08172	150.521	40.1751	1.01261e-07	rs12544723	86862	86563	27	31	0.180233	9.11506e-10	1.16035	0.156137	9.999e-05	5.93763e-06	0.000974258	7.37187e-06	Hepatocytes	ATAC
chr8-354761-355061	3981	1.08313	228.668	41.8138	2.32478e-06	rs7828528	-3168	-3467	21	25	0.145349	1.01687e-07	-0.876097	0.142289	0.00019998	0.000273622	0.0257691	4.89917e-06	Hepatocytes	ATAC
chr8-688179-688479	5068	1.05384	284.514	42.2598	4.64026e-09	rs4735815	-10999	-11298	34	37	0.215116	5.05186e-11	-1.00956	0.122867	9.999e-05	6.22122e-07	0.000135286	3.21801e-06	Hepatocytes	ATAC
chr8-980428-980728	5811	1.06692	365.919	42.9117	6.49174e-11	rs11780702	-19389	-19688	59	82	0.476744	3.68517e-13	-1.07576	0.112287	9.999e-05	7.12306e-09	2.83897e-06	2.74181e-06	Hepatocytes	ATAC
chr8-985060-985360	5812	1.04723	370.9	43.1575	4.48628e-08	rs10102113	44	-255	52	68	0.395349	1.29119e-09	-0.803125	0.109454	9.999e-05	9.69355e-06	0.00149747	2.35517e-06	Hepatocytes	ATAC
chr8-1210784-1211084	6856	1.05557	468.367	43.6973	1.17582e-07	rs76423103	-8828	-9127	43	49	0.284884	5.23811e-09	-0.920861	0.132315	9.999e-05	3.11632e-05	0.0040986	1.97894e-06	Hepatocytes	ATAC
chr8-1966419-1966719	6556	1.04345	537.291	44.7831	5.79662e-07	rs112000118	-938	-1237	12	13	0.0755814	5.28145e-08	1.56892	0.247657	0.00029997	0.00021514	0.0211364	1.58231e-06	Hepatocytes	ATAC
chr8-2044898-2045198	6546	1.04841	548.907	44.8385	1.45683e-06	rs56057296	664391	664092	21	21	0.877907	1.59321e-07	1.30568	0.216355	0.0009999	0.000554113	0.0460252	1.60495e-06	Hepatocytes	ATAC
chr8-2132136-2132436	6690	1.03816	595.302	45.6104	1.34949e-10	rs73169447	14547	14248	28	29	0.168605	4.2973e-12	1.14163	0.128361	9.999e-05	4.2364e-08	1.31091e-05	1.37436e-06	Hepatocytes	ATAC
chr8-2152862-2153162	6607	1.07702	605.981	45.5304	8.75524e-09	rs73169447	-6179	-6478	28	29	0.168605	5.23961e-10	1.24148	0.163755	9.999e-05	2.01131e-06	0.000376987	1.7743e-06	Hepatocytes	ATAC
chr8-2156455-2156755	6601	1.04884	556.141	44.8545	6.82433e-11	rs73169447	-9772	-10071	28	29	0.168605	1.26786e-12	1.38906	0.150438	9.999e-05	1.6125e-08	5.68541e-06	1.58898e-06	Hepatocytes	ATAC
chr8-2158179-2158479	6598	1.05786	595.813	45.5087	6.3984e-07	rs73169447	-11496	-11795	28	29	0.168605	7.576e-08	1.09283	0.175213	0.00019998	0.000235621	0.022829	1.58096e-06	Hepatocytes	ATAC
chr8-2181824-2182124	6448	1.0316	561.573	45.3183	9.66616e-08	rs73169447	-35141	-35440	28	29	0.168605	7.85461e-09	1.20643	0.176113	9.999e-05	3.92597e-05	0.0050062	1.38857e-06	Hepatocytes	ATAC
chr8-2480995-2481295	7430	1.05513	569.502	44.8079	4.15314e-08	rs7005082	4296	3997	56	82	0.476744	2.38182e-09	-0.91262	0.127243	9.999e-05	1.28322e-05	0.00189703	1.62251e-06	Hepatocytes	ATAC
chr8-4156643-4156918	11674	1.05078	907.209	44.786	9.40659e-09	rs62501113	1809	1535	35	38	0.22093	4.0919e-10	1.22552	0.160236	9.999e-05	4.61401e-06	0.000786149	9.87619e-07	Hepatocytes	ATAC
chr8-4406572-4406872	11344	1.05201	821.483	44.4869	3.803e-07	rs73183329	-732562	-732861	30	33	0.19186	2.88978e-08	-1.07209	0.164978	0.00039996	0.000200654	0.0199055	1.10024e-06	Hepatocytes	ATAC
chr8-4837868-4838168	10491	1.05129	823.665	44.9678	2.16805e-10	rs13250150	89030	88731	48	62	0.360465	5.27214e-12	-0.819301	0.092709	9.999e-05	7.86916e-08	2.24537e-05	1.09176e-06	Hepatocytes	ATAC
chr8-4875381-4875681	10412	1.07768	730.207	43.8726	2.31811e-08	rs13250150	51517	51218	48	62	0.360465	7.95903e-10	-0.701477	0.0939276	9.999e-05	6.96413e-06	0.00112174	1.47903e-06	Hepatocytes	ATAC
chr8-4896701-4897001	10421	1.04486	824.27	45.1609	8.27845e-09	rs13250150	30197	29898	48	62	0.360465	4.16738e-10	-1.03944	0.135994	9.999e-05	3.92454e-06	0.00068197	1.0419e-06	Hepatocytes	ATAC
chr8-4925721-4925936	10433	1.06579	796.07	44.6031	7.9647e-14	rs75928345	17603	17389	42	54	0.313953	3.63027e-16	-1.13825	0.0981132	9.999e-05	1.31396e-11	1.41999e-08	1.25051e-06	Hepatocytes	ATAC
chr8-4926731-4927031	10443	1.02913	765.564	44.5647	1.20805e-17	rs13250150	167	-132	48	62	0.360465	1.02258e-20	-1.12157	0.0747784	9.999e-05	3.56286e-15	1.84898e-11	1.00019e-06	Hepatocytes	ATAC
chr8-4935182-4935482	10507	1.04041	801.066	44.8318	4.06358e-13	rs57424708	-7007	-7306	41	54	0.313953	2.95779e-15	-1.01854	0.0928189	9.999e-05	1.32284e-10	9.44185e-08	1.03825e-06	Hepatocytes	ATAC
chr8-4945887-4946187	10505	1.03016	792.926	44.9989	1.85204e-11	rs4614017	-22235	-22534	48	63	0.633721	2.9734e-13	-1.1079	0.114915	9.999e-05	8.41315e-09	3.25928e-06	9.7308e-07	Hepatocytes	ATAC
chr8-4953415-4953715	10495	1.0712	669.172	43.2132	8.40043e-13	rs12334736	-21818	-22117	43	56	0.325581	2.17519e-15	-0.921626	0.0832957	9.999e-05	1.19539e-10	8.77091e-08	1.54415e-06	Hepatocytes	ATAC
chr8-4955016-4955316	10491	1.07624	689.9	43.4032	5.40234e-11	rs7841154	-22279	-22578	44	57	0.331395	4.00724e-13	-0.896958	0.0938556	9.999e-05	9.77833e-09	3.71592e-06	1.55018e-06	Hepatocytes	ATAC
chr8-4992555-4992855	10426	1.05766	758.363	44.4078	4.87779e-11	rs7841154	-59818	-60117	44	57	0.331395	6.54747e-13	-1.09933	0.116719	9.999e-05	1.34444e-08	4.88192e-06	1.24036e-06	Hepatocytes	ATAC
chr8-4994117-4994417	10435	1.04501	744.497	44.3939	6.89406e-10	rs4875129	-49301	-49600	43	55	0.319767	1.52338e-11	-1.12579	0.13175	9.999e-05	2.62243e-07	6.39186e-05	1.15482e-06	Hepatocytes	ATAC
chr8-4994465-4994765	10436	1.06983	668.652	43.459	1.18686e-09	rs57299057	-59195	-59494	51	67	0.610465	1.78042e-11	1.09669	0.128991	9.999e-05	2.88509e-07	6.94039e-05	1.53088e-06	Hepatocytes	ATAC
chr8-4997035-4997335	10435	1.06263	751.596	44.3983	7.22907e-08	rs13250150	-70137	-70436	48	62	0.360465	3.88393e-09	-0.852578	0.121099	9.999e-05	2.85711e-05	0.00380897	1.29578e-06	Hepatocytes	ATAC
chr8-5258920-5259220	10296	1.03758	762.082	45.0789	3.05421e-08	rs117414376	-14030	-14329	14	14	0.0813954	1.85642e-09	1.9159	0.264644	9.999e-05	1.53353e-05	0.00221003	1.06911e-06	Hepatocytes	ATAC
chr8-5260252-5260552	10298	1.07138	732.651	44.5547	5.74898e-08	rs117414376	-15362	-15661	14	14	0.0813954	3.1532e-09	1.90769	0.268819	9.999e-05	1.9878e-05	0.00277557	1.41213e-06	Hepatocytes	ATAC
chr8-6840679-6840979	5674	1.04193	420.268	45.1706	8.46519e-11	rs148891375	5933	5634	60	80	0.534884	1.95643e-12	0.853103	0.0936196	9.999e-05	1.70168e-08	5.96605e-06	2.00084e-06	Hepatocytes	ATAC
chr8-6840985-6841285	5672	1.04535	378.526	44.1215	1.73163e-14	rs4840639	-95	-394	59	78	0.546512	4.01375e-17	1.03646	0.0844202	9.999e-05	1.9991e-12	2.99085e-09	2.27677e-06	Hepatocytes	ATAC
chr8-8198969-8199256	3020	1.03781	99.3492	40.6577	2.76986e-09	rs2945269	59086	58800	43	56	0.674419	1.07355e-11	-0.975518	0.112892	9.999e-05	1.52929e-07	4.01208e-05	8.21339e-06	Hepatocytes	ATAC
chr8-8227864-8228164	3087	1.03874	113.425	41.606	1.18527e-10	rs11250200	19357	19058	51	71	0.587209	3.37598e-13	-0.954136	0.0993357	9.999e-05	6.55109e-09	2.64272e-06	7.24312e-06	Hepatocytes	ATAC
chr8-8228311-8228611	3088	1.02952	109.899	41.3927	7.29498e-11	rs11250200	18910	18611	51	71	0.587209	1.57838e-13	-0.929637	0.0946618	9.999e-05	4.56568e-09	1.94081e-06	6.98695e-06	Hepatocytes	ATAC
chr8-8556820-8557120	4166	1.07095	144.434	40.4108	3.53069e-08	rs13272989	167	-132	58	73	0.424419	2.58007e-10	-0.892048	0.11476	9.999e-05	2.08158e-06	0.000388988	7.14089e-06	Hepatocytes	ATAC
chr8-8612388-8612652	4359	1.04118	154.889	41.3729	8.39964e-07	rs62492882	32257	31994	20	24	0.139535	2.37459e-08	1.24895	0.190636	0.00019998	8.84128e-05	0.00995193	5.39882e-06	Hepatocytes	ATAC
chr8-8753058-8753358	4582	1.04887	158.202	41.2768	3.88989e-06	rs678250	214	-85	50	64	0.627907	1.61774e-07	-0.838263	0.138999	0.00049995	0.000419621	0.0366828	5.58634e-06	Hepatocytes	ATAC
chr8-8872053-8872353	4945	1.05467	167.291	41.5105	4.33366e-06	rs60073172	-59242	-59541	44	53	0.69186	2.01153e-07	0.742523	0.124349	0.00019998	0.000476594	0.0406656	5.50479e-06	Hepatocytes	ATAC
chr8-9325934-9326177	6134	1.07116	226.991	41.3333	2.74026e-07	rs2126263	-1834	-2076	25	30	0.825581	5.60105e-09	0.857829	0.123579	9.999e-05	3.02529e-05	0.00399681	4.55065e-06	Hepatocytes	ATAC
chr8-9419330-9419630	6103	1.0533	226.616	41.6683	1.3043e-10	rs200559357	8486	8187	38	44	0.255814	3.97044e-13	1.11387	0.116522	9.999e-05	1.14617e-08	4.27413e-06	4.02467e-06	Hepatocytes	ATAC
chr8-9538142-9538345	6196	1.04123	219.469	41.5098	2.31168e-06	rs12542420	56162	55960	19	21	0.122093	9.05888e-08	-1.29272	0.208888	9.999e-05	0.000364394	0.0326604	3.81192e-06	Hepatocytes	ATAC
chr8-9653958-9654258	6044	1.05625	225.982	41.2229	1.42499e-07	rs12547642	-17542	-17841	60	76	0.55814	2.31402e-09	0.831237	0.11577	9.999e-05	1.75577e-05	0.00248925	4.12114e-06	Hepatocytes	ATAC
chr8-9960438-9960738	5794	1.0525	218.402	41.418	3.50124e-13	rs688457	-18	-317	53	69	0.598837	1.75669e-16	1.00998	0.0854306	9.999e-05	2.1999e-11	2.17891e-08	4.15247e-06	Hepatocytes	ATAC
chr8-9961503-9961803	5794	1.0442	227.023	41.7568	2.80514e-16	rs593085	-601	-900	55	71	0.587209	2.77203e-20	1.20079	0.0819436	9.999e-05	1.63092e-14	6.25017e-11	3.76481e-06	Hepatocytes	ATAC
chr8-9965036-9965336	5788	1.08486	215.284	40.8369	1.47055e-10	rs688457	-4616	-4915	53	69	0.598837	2.67098e-13	0.974645	0.100776	9.999e-05	7.04019e-09	2.81043e-06	5.26461e-06	Hepatocytes	ATAC
chr8-10180782-10181082	5713	1.02654	222.263	42.0211	8.73052e-08	rs11786117	181	-118	56	66	0.383721	1.77821e-09	1.0691	0.147439	9.999e-05	1.43843e-05	0.00208868	3.37939e-06	Hepatocytes	ATAC
chr8-10272188-10272488	5712	1.05403	203.8	40.8813	8.84931e-13	rs4240637	58	-241	43	50	0.709302	3.69396e-16	-1.18067	0.101816	9.999e-05	5.24068e-11	4.35151e-08	4.49845e-06	Hepatocytes	ATAC
chr8-10713844-10714144	5559	1.0334	220.639	41.278	1.32445e-06	rs4841431	7527	7228	54	67	0.610465	4.09175e-08	0.716967	0.111952	0.00029997	0.000219465	0.0214978	3.58114e-06	Hepatocytes	ATAC
chr8-11246983-11247182	5251	1.04852	219.002	41.7846	5.95615e-07	rs2572408	4291	4093	53	64	0.627907	1.80578e-08	-0.786406	0.118694	9.999e-05	8.27434e-05	0.009403	4.02538e-06	Hepatocytes	ATAC
chr8-11262046-11262346	5158	1.04385	217.429	42.1913	3.438e-14	rs2736378	204	-95	52	67	0.610465	1.80876e-17	-1.28318	0.102436	9.999e-05	2.38508e-12	3.44779e-09	3.92094e-06	Hepatocytes	ATAC
chr8-11265047-11265347	5137	1.02719	208.954	41.8379	3.09967e-11	rs9286062	-4030	-4329	54	69	0.598837	7.20971e-14	-1.10282	0.109797	9.999e-05	3.83382e-09	1.67398e-06	3.61204e-06	Hepatocytes	ATAC
chr8-11274921-11275122	5092	1.05819	202.426	41.3371	8.20341e-07	rs2736375	-16682	-16882	52	67	0.610465	2.27193e-08	-0.842137	0.128307	9.999e-05	9.7538e-05	0.0107961	4.66381e-06	Hepatocytes	ATAC
chr8-11564615-11564915	4041	1.06338	164.78	41.2821	6.13823e-08	rs11250148	-2273	-2572	60	86	0.5	8.09847e-10	-0.496114	0.0664713	9.999e-05	4.74502e-06	0.00080464	5.94054e-06	Hepatocytes	ATAC
chr8-11791136-11791436	3643	1.01499	175.209	43.3182	2.88878e-09	rs2740444	143	-156	41	47	0.273256	4.88602e-11	-1.02552	0.124672	9.999e-05	4.0467e-07	9.28208e-05	3.93046e-06	Hepatocytes	ATAC
chr8-11884860-11885160	3556	1.05367	170.816	42.1415	5.16834e-12	rs966785	163	-136	42	49	0.284884	9.36871e-15	1.17072	0.110088	9.999e-05	2.81694e-10	1.7675e-07	5.35324e-06	Hepatocytes	ATAC
chr8-11885547-11885847	3556	1.04217	171.041	42.0911	1.4998e-08	rs1736117	-12046	-12345	42	50	0.290698	2.0137e-10	1.11181	0.141805	9.999e-05	1.46367e-06	0.00028788	4.92422e-06	Hepatocytes	ATAC
chr8-11888236-11888536	3564	1.0403	182.543	42.864	1.38558e-06	rs966785	-3213	-3512	42	49	0.284884	7.73318e-08	0.889432	0.14273	0.00029997	0.000177993	0.0179728	4.55206e-06	Hepatocytes	ATAC
chr8-12747652-12747952	5037	1.07	272.372	43.0075	5.42278e-07	rs9325792	-753	-1052	25	27	0.843023	2.5733e-08	-1.06005	0.162342	9.999e-05	7.7222e-05	0.00886656	3.76237e-06	Hepatocytes	ATAC
chr8-12765534-12765834	4986	1.07185	261.437	42.7195	3.32751e-06	rs76120024	243	-56	44	48	0.27907	2.16659e-07	-0.828178	0.139167	0.00049995	0.000507654	0.0428521	3.96967e-06	Hepatocytes	ATAC
chr8-12993505-12993805	5376	1.05965	247.255	42.4073	6.94928e-10	rs1971414	-1715	-2014	50	63	0.366279	5.12406e-12	0.839816	0.0949458	9.999e-05	6.60916e-08	1.93346e-05	3.85756e-06	Hepatocytes	ATAC
chr8-13247146-13247446	6413	1.05236	307.856	43.2528	1.72559e-06	rs17093957	238684	238385	18	23	0.133721	1.15722e-07	-0.573317	0.0936489	0.00029997	0.000349754	0.0315837	2.94299e-06	Hepatocytes	ATAC
chr8-13612756-13613056	8142	1.07595	367.672	42.9369	1.77268e-10	rs34482630	166	-133	39	45	0.261628	1.29022e-12	1.1413	0.12367	9.999e-05	1.79324e-08	6.22574e-06	2.90294e-06	Hepatocytes	ATAC
chr8-17789418-17789718	6761	1.03924	453.618	44.2447	1.51951e-06	rs11787345	-107210	-107509	25	26	0.151163	1.38172e-07	-0.814359	0.134079	0.00039996	0.000509082	0.0429435	1.81787e-06	Hepatocytes	ATAC
chr8-18640995-18641295	6650	1.05679	457.211	44.6	1.37898e-14	rs9325835	-14590	-14889	54	66	0.383721	4.5178e-17	-1.01415	0.0828514	9.999e-05	1.42165e-12	2.24134e-09	2.0447e-06	Hepatocytes	ATAC
chr8-19198868-19199168	6307	1.07111	426.592	43.6449	5.44314e-07	rs1567927	152	-147	14	16	0.906977	3.27253e-08	1.19483	0.184823	9.999e-05	0.000124067	0.013264	2.42077e-06	Hepatocytes	ATAC
chr8-19227528-19227828	6282	1.05206	441.34	44.2035	1.74012e-08	rs991359	133	-166	57	70	0.593023	6.54022e-10	-0.785253	0.104403	9.999e-05	4.06608e-06	0.000703864	2.04863e-06	Hepatocytes	ATAC
chr8-20542946-20543246	5369	1.05563	370.285	43.6589	2.28688e-13	rs1580343	38023	37724	52	69	0.401163	6.24616e-16	-1.12249	0.0981416	9.999e-05	2.27439e-11	2.2393e-08	2.50415e-06	Hepatocytes	ATAC
chr8-20555980-20556280	5345	1.05216	405.952	44.3945	3.39318e-07	rs3935537	8265	7966	36	45	0.261628	2.44052e-08	-0.887881	0.135677	0.00019998	8.46729e-05	0.00959164	2.22877e-06	Hepatocytes	ATAC
chr8-20568250-20568550	5331	1.03434	403.673	44.5583	6.63066e-18	rs1580343	12719	12420	52	69	0.401163	4.98073e-21	-1.15482	0.0757237	9.999e-05	8.3313e-16	6.6946e-12	1.97104e-06	Hepatocytes	ATAC
chr8-20570663-20570963	5325	1.04664	391.4	44.1256	1.16007e-22	rs1580343	10306	10007	52	69	0.401163	6.22806e-27	-1.2378	0.06017	9.999e-05	5.5741e-21	8.44011e-16	2.22237e-06	Hepatocytes	ATAC
chr8-20576861-20577161	5315	1.04327	403.86	44.5195	2.58961e-17	rs1580343	4108	3809	52	69	0.401163	2.42118e-20	-1.12068	0.0762351	9.999e-05	2.54885e-15	1.53487e-11	2.1023e-06	Hepatocytes	ATAC
chr8-20587623-20587923	5312	1.06107	404.308	44.5421	2.18152e-10	rs1580343	-6654	-6953	52	69	0.401163	4.20165e-12	-1.08174	0.121542	9.999e-05	3.18362e-08	1.02282e-05	2.38277e-06	Hepatocytes	ATAC
chr8-20603470-20603729	5368	1.05925	385.353	44.023	2.06817e-07	rs11784615	15422	15164	60	79	0.459302	1.17557e-08	0.882607	0.130922	0.00019998	4.43893e-05	0.0055495	2.46818e-06	Hepatocytes	ATAC
chr8-20627340-20627640	5388	1.05385	413.875	44.6972	5.13215e-15	rs1580343	-46371	-46670	52	69	0.401163	1.51567e-17	-1.09262	0.0868379	9.999e-05	4.8785e-13	9.56877e-10	2.21251e-06	Hepatocytes	ATAC
chr8-20629475-20629775	5380	1.03764	404.137	44.7027	2.08109e-09	rs1580343	-48506	-48805	52	69	0.401163	6.61911e-11	-1.0291	0.12638	9.999e-05	4.88705e-07	0.000109712	2.01687e-06	Hepatocytes	ATAC
chr8-20637130-20637430	5358	1.04734	396.657	44.4519	2.71087e-10	rs1580343	-56161	-56460	52	69	0.401163	5.17432e-12	-0.936552	0.105915	9.999e-05	4.92748e-08	1.49142e-05	2.20406e-06	Hepatocytes	ATAC
chr8-20642949-20643148	5352	1.05431	370.696	43.8763	1.19739e-11	rs7833773	-72168	-72366	53	69	0.401163	8.725e-14	-1.01886	0.101992	9.999e-05	1.52496e-09	7.6433e-07	2.47821e-06	Hepatocytes	ATAC
chr8-20643923-20644223	5348	1.06267	382.687	44.1137	6.69586e-19	rs1580343	-62954	-63253	52	69	0.401163	2.01391e-22	-1.17618	0.0716897	9.999e-05	2.62707e-17	6.23241e-13	2.5456e-06	Hepatocytes	ATAC
chr8-20678162-20678462	5266	1.05545	365.978	43.9338	4.20059e-16	rs7833773	-107381	-107680	53	69	0.401163	3.89074e-19	-1.12267	0.0815658	9.999e-05	2.92228e-14	9.64159e-11	2.53039e-06	Hepatocytes	ATAC
chr8-20790858-20791158	4828	1.04349	356.042	44.6414	2.37474e-11	rs1580343	-209889	-210188	52	69	0.401163	3.20647e-13	-1.10635	0.115009	9.999e-05	3.69642e-09	1.6219e-06	2.38846e-06	Hepatocytes	ATAC
chr8-20832687-20832987	4710	1.06939	351.955	44.2889	1.09925e-10	rs7833773	-261906	-262205	53	69	0.401163	1.60882e-12	-0.883029	0.0963273	9.999e-05	1.14781e-08	4.27704e-06	2.89955e-06	Hepatocytes	ATAC
chr8-20840912-20841142	4719	1.04824	356.313	44.6043	2.71968e-07	rs1580343	-259943	-260172	52	69	0.401163	2.02681e-08	-0.809578	0.122769	0.00019998	6.07545e-05	0.00723593	2.46928e-06	Hepatocytes	ATAC
chr8-20877775-20878075	4738	1.07186	357.504	44.7571	5.78185e-13	rs1580343	-296806	-297105	52	69	0.401163	4.25538e-15	-1.03739	0.0954705	9.999e-05	4.03266e-11	3.50623e-08	2.90327e-06	Hepatocytes	ATAC
chr8-20878994-20879294	4737	1.04564	345.475	44.7222	2.01017e-07	rs1580343	-298025	-298324	52	69	0.401163	1.48087e-08	-0.725443	0.108614	9.999e-05	4.39742e-05	0.00551143	2.49987e-06	Hepatocytes	ATAC
chr8-20881784-20882084	4733	1.05723	333.225	44.0915	5.36597e-07	rs7833773	-311003	-311302	53	69	0.401163	3.77978e-08	-0.799524	0.124426	9.999e-05	0.000106404	0.0116175	2.81412e-06	Hepatocytes	ATAC
chr8-21692675-21692975	3926	1.06315	242.985	43.9109	1.48221e-07	rs1834528	-260462	-260761	58	73	0.424419	7.54281e-09	0.907172	0.132217	9.999e-05	1.83572e-05	0.00258788	4.02218e-06	Hepatocytes	ATAC
chr8-21893252-21893552	3571	1.033	252.252	44.4581	2.44698e-11	rs34882211	-2889	-3188	30	33	0.19186	2.96916e-13	1.12228	0.116401	9.999e-05	3.26099e-09	1.45706e-06	3.12331e-06	Hepatocytes	ATAC
chr8-22060337-22060637	3486	1.06009	254.694	44.2996	8.8836e-07	rs35639553	12527	12228	9	10	0.0581395	7.42182e-08	-1.56331	0.25042	9.999e-05	0.00013305	0.0140853	3.75646e-06	Hepatocytes	ATAC
chr8-22450435-22450735	3639	1.07212	275.041	44.5002	1.0402e-06	rs1600877	70169	69870	61	82	0.476744	9.57995e-08	0.635226	0.102898	0.00039996	0.000153816	0.015925	3.7804e-06	Hepatocytes	ATAC
chr8-23230629-23230929	4202	1.03429	303.994	44.9531	5.24221e-09	rs4242393	31	-268	24	31	0.819767	2.21793e-10	-1.14513	0.146545	9.999e-05	9.93467e-07	0.000204523	2.61631e-06	Hepatocytes	ATAC
chr8-23231088-23231388	4202	1.05485	279.746	44.058	2.93326e-07	rs4242393	-428	-727	24	31	0.819767	1.81119e-08	-1.15352	0.174124	0.00019998	4.78107e-05	0.00591196	3.29646e-06	Hepatocytes	ATAC
chr8-23554189-23554489	4265	1.04887	296.358	44.4598	2.29813e-07	rs2928672	-1378	-1677	54	67	0.389535	1.57333e-08	-0.855574	0.128412	9.999e-05	4.17153e-05	0.00527878	2.98219e-06	Hepatocytes	ATAC
chr8-25088170-25088470	3843	1.03417	204.286	44.6624	2.31114e-07	rs2950291	46777	46478	44	52	0.302326	1.70795e-08	0.775681	0.11681	9.999e-05	3.31003e-05	0.0043237	3.88983e-06	Hepatocytes	ATAC
chr8-25128126-25128426	3961	1.05679	216.383	44.3668	4.70716e-08	rs2950311	26462	26163	40	47	0.273256	2.30076e-09	-0.895384	0.124677	9.999e-05	5.17201e-06	0.00086475	4.32023e-06	Hepatocytes	ATAC
chr8-25359454-25359665	4306	1.04556	243.888	44.0661	4.88752e-10	rs17053452	592	382	48	55	0.319767	8.46729e-12	-1.24351	0.142826	9.999e-05	5.65222e-08	1.68675e-05	3.53897e-06	Hepatocytes	ATAC
chr8-25359903-25360203	4307	1.07543	246.779	44.0661	2.35994e-15	rs17053452	143	-156	48	55	0.319767	3.49868e-18	-1.24114	0.0951182	9.999e-05	6.72665e-14	1.87772e-10	4.30955e-06	Hepatocytes	ATAC
chr8-25377906-25378206	4308	1.06307	263.11	44.8025	6.55988e-07	rs2709624	170	-129	49	57	0.668605	6.15131e-08	0.959128	0.152395	9.999e-05	9.71834e-05	0.0107712	3.71258e-06	Hepatocytes	ATAC
chr8-25382797-25383097	4314	1.08201	247.627	44.2219	2.76879e-07	rs139252537	173	-126	14	15	0.0872093	1.79715e-08	1.60859	0.242739	9.999e-05	3.01083e-05	0.00398087	4.49033e-06	Hepatocytes	ATAC
chr8-26209798-26210098	5328	1.04216	372.614	45.6091	1.13418e-06	rs2952007	-9153	-9452	12	13	0.0755814	1.5196e-07	1.20641	0.19948	0.00049995	0.000298985	0.0277745	2.26032e-06	Hepatocytes	ATAC
chr8-26699673-26699973	5560	1.05956	344.175	44.0791	9.78656e-08	rs4075555	2669	2370	47	60	0.348837	4.90109e-09	-0.471042	0.067508	9.999e-05	1.7767e-05	0.00251585	2.76961e-06	Hepatocytes	ATAC
chr8-27337439-27337739	5741	1.04762	328.275	44.2191	1.07103e-09	rs28834970	164	-135	44	51	0.296512	2.35123e-11	1.08815	0.129145	9.999e-05	1.69685e-07	4.39611e-05	2.66849e-06	Hepatocytes	ATAC
chr8-27398646-27398946	5704	1.06016	345.93	44.4738	5.38202e-13	rs17447286	-11245	-11544	58	75	0.436047	3.1954e-15	1.06685	0.0974238	9.999e-05	4.71058e-11	4.01164e-08	2.76708e-06	Hepatocytes	ATAC
chr8-27405149-27405449	5702	1.0526	340.934	44.5061	3.069e-07	rs59002378	515812	515513	14	15	0.0872093	2.25623e-08	-1.70101	0.25909	9.999e-05	6.31367e-05	0.00746788	2.66204e-06	Hepatocytes	ATAC
chr8-27459343-27459643	5630	1.06881	337.189	44.5477	2.66229e-06	rs891395	3020	2721	24	28	0.837209	2.96309e-07	0.800596	0.136496	0.00039996	0.000537064	0.0448258	3.01449e-06	Hepatocytes	ATAC
chr8-27480627-27480927	5537	1.04781	338.583	45.101	6.56543e-07	rs57705023	181	-118	13	14	0.0813954	6.81302e-08	1.58028	0.2522	0.00019998	0.000145599	0.015223	2.5907e-06	Hepatocytes	ATAC
chr8-27600462-27600762	5329	1.05756	317.383	44.7285	6.92028e-15	rs867232	9203	8904	39	43	0.25	2.21599e-17	-1.12825	0.0905283	9.999e-05	4.56757e-13	9.17566e-10	2.96146e-06	Hepatocytes	ATAC
chr8-27662461-27662761	5222	1.0385	300.217	44.7853	3.53254e-11	rs577803	-6296	-6595	49	63	0.366279	5.59582e-13	-1.03717	0.109605	9.999e-05	5.14313e-09	2.1547e-06	2.73205e-06	Hepatocytes	ATAC
chr8-27856123-27856322	4715	1.06059	237.45	43.6256	3.82048e-06	rs4363153	1643	1445	46	53	0.69186	3.42894e-07	-0.994547	0.170728	0.00029997	0.000577525	0.0476441	4.04331e-06	Hepatocytes	ATAC
chr8-27856485-27856785	4713	1.04746	241.682	44.0764	1.39424e-10	rs61175100	-8362	-8661	47	54	0.686047	1.89054e-12	-1.15602	0.126728	9.999e-05	1.45871e-08	5.24715e-06	3.62019e-06	Hepatocytes	ATAC
chr8-28044041-28044341	4116	1.06401	240.486	44.5456	2.30461e-06	rs1976610	882456	882157	52	62	0.639535	2.49603e-07	-0.709116	0.119939	0.00019998	0.000333314	0.0304357	4.08857e-06	Hepatocytes	ATAC
chr8-28633379-28633679	3896	1.03671	220.847	44.4412	5.99048e-10	rs57668676	4269	3970	37	43	0.25	1.32153e-11	-0.98747	0.115037	9.999e-05	7.28083e-08	2.09914e-05	3.66551e-06	Hepatocytes	ATAC
chr8-28633778-28634078	3896	1.06035	197.36	42.9446	6.36099e-11	rs71519701	-1924	-2223	39	45	0.261628	3.66974e-13	-1.22642	0.127997	9.999e-05	4.07761e-09	1.75884e-06	4.85636e-06	Hepatocytes	ATAC
chr8-29647329-29647629	3076	1.03479	184.281	44.4758	2.83301e-10	rs7459709	145	-154	40	44	0.744186	5.52538e-12	1.06996	0.12125	9.999e-05	2.86984e-08	9.35091e-06	4.33168e-06	Hepatocytes	ATAC
chr8-32341459-32341759	4592	1.09124	164.597	41.5796	1.01648e-06	rs6999862	-4479	-4778	63	84	0.511628	3.27849e-08	0.869565	0.13452	9.999e-05	7.26384e-05	0.00842964	7.18372e-06	Hepatocytes	ATAC
chr8-32383283-32383583	4566	1.05992	167.736	42.1785	4.86313e-10	rs6996957	66184	65885	53	66	0.616279	2.86746e-12	1.04217	0.115718	9.999e-05	2.98803e-08	9.69796e-06	5.69661e-06	Hepatocytes	ATAC
chr8-32547980-32548280	4409	1.06299	170.765	42.8095	4.81408e-06	rs6996957	-98513	-98812	53	66	0.616279	3.51634e-07	0.79865	0.137262	0.00059994	0.000510958	0.0430726	5.71653e-06	Hepatocytes	ATAC
chr8-32630695-32630995	4238	1.05274	150.932	42.444	7.87673e-08	rs10103255	137	-162	47	57	0.331395	1.88656e-09	-0.884257	0.122216	9.999e-05	6.38844e-06	0.00104078	6.01868e-06	Hepatocytes	ATAC
chr8-32676553-32676853	4189	1.0558	140.056	41.7498	2.62614e-06	rs6996957	-227086	-227385	53	66	0.616279	1.15939e-07	0.779116	0.127276	0.00019998	0.000230847	0.0224319	6.62757e-06	Hepatocytes	ATAC
chr8-32750372-32750672	4146	1.08111	142.17	41.5951	2.5312e-07	rs16879920	3177	2878	20	20	0.116279	5.66003e-09	1.3409	0.193249	9.999e-05	1.51358e-05	0.00218506	7.77312e-06	Hepatocytes	ATAC
chr8-33811930-33812230	3402	1.04108	77.7138	42.3709	3.9338e-10	rs7836762	-2296	-2595	61	85	0.505814	2.46704e-12	0.84684	0.093595	9.999e-05	1.47561e-08	5.29646e-06	1.0751e-05	Hepatocytes	ATAC
chr8-34505832-34506031	3229	1.05005	65.335	42.3154	3.73099e-06	rs34078764	109	-89	65	80	0.465116	2.18456e-07	-0.899449	0.1512	0.00019998	0.000157297	0.0162411	1.36377e-05	Hepatocytes	ATAC
chr8-35118401-35118701	2583	1.04297	60.9892	42.7198	2.41966e-07	rs12114778	9189	8890	62	82	0.476744	8.51907e-09	-0.851197	0.124656	9.999e-05	8.98307e-06	0.0014025	1.38868e-05	Hepatocytes	ATAC
chr8-38180974-38181274	2259	1.02561	171.15	45.7355	2.60302e-10	rs2270376	-4504	-4803	38	44	0.255814	9.83068e-12	-0.975928	0.112624	9.999e-05	2.8563e-08	9.33121e-06	4.35832e-06	Hepatocytes	ATAC
chr8-38406491-38406791	2168	1.05115	153.055	45.2405	1.32104e-07	rs2304000	22801	22502	34	38	0.22093	1.09808e-08	0.953937	0.141118	9.999e-05	1.13759e-05	0.0017169	5.86845e-06	Hepatocytes	ATAC
chr8-38870309-38870508	2587	1.05223	149.217	44.5026	5.54507e-07	rs11778012	-58596	-58794	54	68	0.395349	4.5461e-08	0.767968	0.120453	9.999e-05	4.94992e-05	0.00609386	6.06589e-06	Hepatocytes	ATAC
chr8-39943715-39944015	4733	1.05749	208.139	43.6808	2.43776e-09	rs2729484	10845	10546	58	76	0.44186	4.78874e-11	-0.935248	0.113622	9.999e-05	2.15028e-07	5.38869e-05	4.51351e-06	Hepatocytes	ATAC
chr8-39954560-39954860	4755	1.06704	199.143	43.4123	1.58256e-06	rs10216901	-7487	-7786	55	72	0.418605	1.09943e-07	-0.756929	0.12336	9.999e-05	0.000178177	0.0179874	5.0419e-06	Hepatocytes	ATAC
chr8-40093000-40093300	4858	1.07179	224.125	43.8963	2.73806e-10	rs10086014	-3072	-3371	62	85	0.505814	3.83878e-12	-1.07186	0.120094	9.999e-05	1.80439e-08	6.25572e-06	4.62879e-06	Hepatocytes	ATAC
chr8-40120307-40120607	4852	1.062	208.91	43.2924	3.74906e-08	rs4370521	-8435	-8734	44	54	0.313953	1.10084e-09	0.995467	0.134876	9.999e-05	3.67652e-06	0.000646082	4.64106e-06	Hepatocytes	ATAC
chr8-40945748-40946048	5417	1.0599	279.86	43.9767	4.52632e-07	rs72632925	-3449	-3748	17	18	0.104651	2.95717e-08	1.3284	0.204617	9.999e-05	7.2072e-05	0.00837367	3.41405e-06	Hepatocytes	ATAC
chr8-41463432-41463732	4143	1.05494	216.571	43.9936	1.90632e-06	rs7016308	-14806	-15105	50	65	0.622093	1.66959e-07	-0.669442	0.111164	9.999e-05	0.00026261	0.0249062	4.26066e-06	Hepatocytes	ATAC
chr8-42068301-42068601	2956	1.01363	159.95	44.425	3.54307e-06	rs8178712	129109	128810	14	16	0.0930233	4.00555e-07	-0.778808	0.134679	0.00019998	0.000508713	0.0429197	4.26098e-06	Hepatocytes	ATAC
chr8-47716942-47717242	1499	1.02879	42.2638	42.3888	2.18912e-07	rs11782572	-158460	-158759	59	75	0.436047	6.57377e-09	-0.901905	0.130742	9.999e-05	6.54706e-06	0.00106246	1.80664e-05	Hepatocytes	ATAC
chr8-47717478-47717778	1499	1.04911	42.2362	41.8834	1.43201e-11	rs6982620	-233762	-234061	60	76	0.44186	2.80587e-14	-0.91692	0.088886	9.999e-05	2.08858e-10	1.38048e-07	2.09506e-05	Hepatocytes	ATAC
chr8-47717780-47718080	1500	1.03132	44.3285	43.0143	7.7711e-11	rs4873368	-222502	-222801	55	72	0.581395	4.90506e-13	-0.985411	0.103729	9.999e-05	1.84677e-09	8.98496e-07	1.75488e-05	Hepatocytes	ATAC
chr8-48148275-48148575	1761	1.02449	59.1628	43.6053	3.99034e-06	rs113779670	-4534	-4833	44	52	0.302326	3.59135e-07	1.04683	0.180095	9.999e-05	0.000190413	0.0190758	1.25011e-05	Hepatocytes	ATAC
chr8-48593586-48593847	2309	1.03725	65.3705	43.2325	1.44444e-06	rs77458577	-12296	-12556	9	9	0.0523256	9.25103e-08	2.35604	0.381058	9.999e-05	6.58014e-05	0.00774628	1.243e-05	Hepatocytes	ATAC
chr8-52799416-52799716	4558	1.06292	156.068	42.8189	3.83724e-06	rs2360240	32853	32554	57	74	0.430233	2.6678e-07	0.535206	0.090804	0.00029997	0.000365109	0.0326918	6.2519e-06	Hepatocytes	ATAC
chr8-52832149-52832399	4516	1.06903	160.45	43.1753	1.21308e-15	rs2360240	120	-129	57	74	0.430233	6.96875e-19	1.13613	0.083711	9.999e-05	2.5037e-14	8.76026e-11	6.34377e-06	Hepatocytes	ATAC
chr8-52916164-52916464	4418	1.038	179.966	44.5752	4.34821e-06	rs7341687	-94068	-94367	42	50	0.290698	5.34068e-07	-0.696293	0.122079	0.00059994	0.000586354	0.0482527	4.54061e-06	Hepatocytes	ATAC
chr8-52919091-52919391	4417	1.05678	176.741	44.0836	2.86538e-07	rs7341687	-96995	-97294	42	50	0.290698	1.77806e-08	-0.72539	0.109415	9.999e-05	2.81722e-05	0.00376486	5.28857e-06	Hepatocytes	ATAC
chr8-54059747-54060047	4425	1.04793	182.466	44.3316	5.71335e-08	rs11993367	-1911	-2210	41	50	0.290698	2.85586e-09	1.05576	0.148212	9.999e-05	5.89173e-06	0.000968732	4.81098e-06	Hepatocytes	ATAC
chr8-54145954-54146254	4185	1.05586	171.504	43.9168	3.14836e-14	rs9772925	-23408	-23707	41	50	0.290698	6.9687e-17	-0.777962	0.0642608	9.999e-05	1.23679e-12	2.02023e-09	5.41503e-06	Hepatocytes	ATAC
chr8-54187909-54188209	4143	1.05089	188.689	44.5448	1.60555e-06	rs12156061	-40	-339	10	10	0.0581395	1.6262e-07	1.95679	0.324546	0.00029997	0.000196155	0.0195488	4.75165e-06	Hepatocytes	ATAC
chr8-54280078-54280378	4053	1.03315	197.313	45.0602	2.18831e-07	rs2656261	146	-153	57	78	0.453488	1.85401e-08	-0.824409	0.124564	9.999e-05	3.05032e-05	0.00402668	3.99732e-06	Hepatocytes	ATAC
chr8-54281358-54281658	4048	1.03983	202.823	45.2806	7.81969e-10	rs2656261	-1134	-1433	57	78	0.453488	2.7947e-11	-0.700153	0.0835656	9.999e-05	8.35602e-08	2.36398e-05	4.08292e-06	Hepatocytes	ATAC
chr8-54282525-54282825	4037	1.08501	173.315	43.2249	1.06614e-10	rs2719401	3772	3473	55	74	0.430233	8.23306e-13	-0.896168	0.0958028	9.999e-05	3.91549e-09	1.70367e-06	6.54542e-06	Hepatocytes	ATAC
chr8-54283224-54283524	4031	1.07795	179.598	43.6138	1.14896e-07	rs2719401	3073	2774	55	74	0.430233	4.92364e-09	-0.690067	0.0989155	9.999e-05	8.59648e-06	0.00134805	6.02354e-06	Hepatocytes	ATAC
chr8-54392747-54393047	3888	1.04184	182.095	44.6816	3.26236e-08	rs60392231	-8059	-8358	30	35	0.203488	1.69915e-09	-0.777443	0.107035	9.999e-05	3.52612e-06	0.000624055	4.61435e-06	Hepatocytes	ATAC
chr8-54394122-54394409	3891	1.05633	177.541	43.8988	4.99332e-08	rs72655638	-2295	-2581	26	30	0.174419	2.02758e-09	-1.10137	0.152634	9.999e-05	4.49155e-06	0.000768447	5.24804e-06	Hepatocytes	ATAC
chr8-57182229-57182529	4920	1.04874	222.878	44.5169	1.15896e-08	rs66477547	10974	10675	27	32	0.186047	4.63915e-10	1.17999	0.154971	9.999e-05	1.3507e-06	0.000268738	3.96167e-06	Hepatocytes	ATAC
chr8-57205879-57206179	4976	1.07045	223.596	44.3877	1.32335e-08	rs7840469	28553	28254	28	34	0.197674	5.12432e-10	-1.16421	0.153441	9.999e-05	1.16972e-06	0.000236593	4.59718e-06	Hepatocytes	ATAC
chr8-57209589-57209889	4991	1.05862	233.213	44.9328	1.54167e-06	rs61241336	-15564	-15863	26	30	0.174419	1.7548e-07	-1.11312	0.185256	0.00019998	0.000220077	0.0215449	4.06035e-06	Hepatocytes	ATAC
chr8-57210239-57210539	4991	1.07769	224.885	44.3996	1.25672e-07	rs77290284	-67530	-67829	22	24	0.139535	7.50254e-09	-1.19937	0.174766	9.999e-05	1.20992e-05	0.00180745	4.80238e-06	Hepatocytes	ATAC
chr8-57219176-57219476	5016	1.04394	213.215	44.0759	1.51845e-08	rs16921808	-25687	-25986	27	31	0.180233	5.24563e-10	1.02965	0.13582	9.999e-05	1.82258e-06	0.000347098	4.00124e-06	Hepatocytes	ATAC
chr8-57222939-57223239	5030	1.04059	234.982	45.0434	6.91805e-08	rs16921808	-29450	-29749	27	31	0.180233	4.77362e-09	0.94921	0.135899	9.999e-05	1.02094e-05	0.00156311	3.54364e-06	Hepatocytes	ATAC
chr8-57223780-57224080	5029	1.03312	241.074	45.6039	4.32997e-08	rs77290284	-81071	-81370	22	24	0.139535	3.4515e-09	1.0964	0.15503	9.999e-05	7.03835e-06	0.00113259	3.27084e-06	Hepatocytes	ATAC
chr8-57225481-57225781	5034	1.05741	210.169	43.8437	3.10851e-08	rs66477547	-32278	-32577	27	32	0.186047	1.1189e-09	0.828165	0.112275	9.999e-05	3.21029e-06	0.000575726	4.46718e-06	Hepatocytes	ATAC
chr8-57463149-57463449	5202	1.067	225.869	43.8241	9.35807e-08	rs7003317	3169	2870	44	57	0.331395	4.18736e-09	-0.832787	0.11863	9.999e-05	9.976e-06	0.00153396	4.44411e-06	Hepatocytes	ATAC
chr8-57847994-57848218	4814	1.0463	223.917	45.0529	2.57474e-07	rs34250369	-1602	-1825	20	22	0.127907	2.23742e-08	1.14685	0.174623	9.999e-05	3.59565e-05	0.00463196	3.87511e-06	Hepatocytes	ATAC
chr8-58535103-58535403	3943	1.03941	213.64	44.3335	1.32181e-06	rs7817515	-85	-384	40	46	0.267442	1.20497e-07	1.02993	0.168537	0.00029997	0.000201149	0.0199388	3.8644e-06	Hepatocytes	ATAC
chr8-62102791-62103091	4934	1.06181	139.336	42.3203	1.4889e-06	rs6471996	7781	7482	26	30	0.174419	6.96922e-08	-0.960559	0.153448	9.999e-05	0.000119529	0.0128311	6.94834e-06	Hepatocytes	ATAC
chr8-62864048-62864348	4627	1.07559	132.476	42.3804	8.22605e-11	rs1480113	-37682	-37981	51	67	0.610465	3.52255e-13	0.931089	0.0970576	9.999e-05	2.63589e-09	1.21818e-06	8.03545e-06	Hepatocytes	ATAC
chr8-63011832-63012132	4468	1.06455	121.616	41.6309	3.19345e-09	rs12682112	402	103	17	18	0.104651	2.24529e-11	1.39173	0.164927	9.999e-05	1.45581e-07	3.83952e-05	8.11409e-06	Hepatocytes	ATAC
chr8-63016023-63016323	4464	1.04569	129.098	42.6586	1.29087e-08	rs62510065	-1655	-1954	28	33	0.19186	2.20932e-10	1.21455	0.155408	9.999e-05	8.89602e-07	0.000185362	6.69137e-06	Hepatocytes	ATAC
chr8-65152202-65152502	3388	1.06787	125.024	42.5872	2.8276e-06	rs79387958	34767	34468	11	11	0.0639535	1.69553e-07	-0.897284	0.149102	9.999e-05	0.000200039	0.0198644	8.07585e-06	Hepatocytes	ATAC
chr8-65185737-65186037	3387	1.07888	121.38	42.3278	9.10752e-09	rs79387958	1232	933	11	11	0.0639535	1.21481e-10	-1.42383	0.178477	9.999e-05	3.61817e-07	8.43507e-05	8.96812e-06	Hepatocytes	ATAC
chr8-65187076-65187376	3389	1.05316	122.015	42.6776	9.93218e-07	rs79387958	-107	-406	11	11	0.0639535	4.79855e-08	-1.72733	0.271548	9.999e-05	7.33125e-05	0.00849007	7.46687e-06	Hepatocytes	ATAC
chr8-65617822-65618122	3504	1.03573	137.595	43.6071	6.97624e-10	rs7008671	-55659	-55958	27	28	0.162791	1.01191e-11	1.35988	0.157077	9.999e-05	5.30609e-08	1.59631e-05	5.84137e-06	Hepatocytes	ATAC
chr8-66010049-66010349	2995	1.06365	117.999	42.9167	1.26408e-10	rs79652097	268	-31	53	62	0.360465	8.40308e-13	1.04372	0.111645	9.999e-05	4.60651e-09	1.95482e-06	8.31051e-06	Hepatocytes	ATAC
chr8-69663805-69664105	3942	1.0693	285.318	44.6491	1.1084e-06	rs11776420	458	159	55	72	0.581395	1.08515e-07	0.612393	0.0997466	0.00019998	0.000175416	0.0177518	3.57447e-06	Hepatocytes	ATAC
chr8-69977701-69977952	4025	1.03952	211.692	44.2964	1.04832e-06	rs17733924	-3847	-4097	42	50	0.290698	9.03037e-08	-1.02932	0.166303	9.999e-05	0.000156435	0.0161593	3.90303e-06	Hepatocytes	ATAC
chr8-70674585-70674837	3850	1.02592	200.192	44.8076	5.87051e-09	rs7814274	-16410	-16661	49	59	0.343023	2.36918e-10	1.06689	0.136846	9.999e-05	8.15805e-07	0.000171709	3.73465e-06	Hepatocytes	ATAC
chr8-70675579-70675879	3854	1.05819	180.834	43.3968	3.33445e-10	rs6472562	382063	381764	52	63	0.366279	3.66695e-12	1.12029	0.125341	9.999e-05	2.23406e-08	7.56121e-06	5.22049e-06	Hepatocytes	ATAC
chr8-70806196-70806496	4043	1.03957	210.492	43.8597	2.19415e-06	rs6986479	-20874	-21173	43	49	0.284884	1.89272e-07	-0.7941	0.132618	0.00039996	0.000334946	0.0305232	3.92681e-06	Hepatocytes	ATAC
chr8-72965246-72965483	4626	1.0376	280.07	44.6823	8.5589e-07	rs72659699	-885471	-885707	9	9	0.0523256	8.08337e-08	2.07078	0.332947	0.00019998	0.000172368	0.017486	2.90925e-06	Hepatocytes	ATAC
chr8-73014353-73014653	4613	1.04862	270.702	44.173	1.10095e-11	rs3832553	50376	50077	58	71	0.587209	9.56088e-14	-1.1132	0.111728	9.999e-05	1.12327e-09	5.8783e-07	3.25918e-06	Hepatocytes	ATAC
chr8-73207950-73208250	4267	1.06027	250.662	43.7438	2.69051e-13	rs1422503	-5619	-5918	57	71	0.587209	8.11401e-16	-1.13617	0.100025	9.999e-05	1.60092e-11	1.66162e-08	3.82166e-06	Hepatocytes	ATAC
chr8-73461685-73461985	4295	1.0326	265.398	44.4957	9.7978e-07	rs16938668	132	-167	40	44	0.255814	8.91008e-08	0.927787	0.14981	9.999e-05	0.000195883	0.0195256	2.95982e-06	Hepatocytes	ATAC
chr8-80209128-80209331	3257	1.04336	237.821	44.8118	2.3757e-08	rs34713807	-5359	-5561	46	56	0.325581	1.23465e-09	-0.937336	0.127535	9.999e-05	3.28343e-06	0.000587363	3.57213e-06	Hepatocytes	ATAC
chr8-80209906-80210206	3256	1.05614	221.44	43.9736	1.49638e-14	rs5892717	-2278	-2577	48	58	0.337209	2.98045e-17	-1.06887	0.0864074	9.999e-05	7.3316e-13	1.32822e-09	4.20211e-06	Hepatocytes	ATAC
chr8-80739941-80740140	3361	1.06802	207.503	44.2449	2.06368e-06	rs6998845	993375	993177	8	8	0.0465116	1.99059e-07	1.80241	0.301703	0.00019998	0.000245138	0.0235723	4.87146e-06	Hepatocytes	ATAC
chr8-80971431-80971675	3558	1.05567	176.477	44.1789	5.73534e-07	rs35753180	-8335	-8578	50	59	0.656977	4.22231e-08	-0.866737	0.135519	9.999e-05	5.91913e-05	0.00708873	5.25531e-06	Hepatocytes	ATAC
chr8-83985733-83986033	4206	1.05464	103.924	42.8223	7.76787e-06	rs62529568	-9590	-9889	16	17	0.0988372	6.3613e-07	-1.24504	0.220148	0.00079992	0.000533981	0.0446358	8.85839e-06	Hepatocytes	ATAC
chr8-85032038-85032338	2267	1.04939	80.6811	43.7082	4.2997e-06	rs2103139	33801	33502	45	52	0.302326	4.05733e-07	0.778547	0.134716	0.00019998	0.000229076	0.0222945	1.09929e-05	Hepatocytes	ATAC
chr8-85260397-85260697	2382	1.05279	59.2619	41.7818	2.06773e-12	rs4740044	-15947	-16246	44	54	0.686047	2.25308e-15	1.05735	0.0956525	9.999e-05	3.59056e-11	3.19432e-08	1.53298e-05	Hepatocytes	ATAC
chr8-85288551-85288851	2397	1.03161	67.0329	43.7546	5.04114e-07	rs12541299	11146	10847	55	69	0.598837	3.10469e-08	-0.918238	0.141726	9.999e-05	2.40781e-05	0.00327037	1.16318e-05	Hepatocytes	ATAC
chr8-85436385-85436685	2606	1.03106	63.7284	43.2265	1.09109e-08	rs11304499	32464	32165	58	74	0.569767	2.3654e-10	0.948959	0.121712	9.999e-05	4.41748e-07	0.000100309	1.21854e-05	Hepatocytes	ATAC
chr8-85437971-85438271	2609	1.04891	67.2586	43.3118	4.24809e-06	rs3758076	25334	25035	52	64	0.627907	3.53525e-07	0.795316	0.136724	9.999e-05	0.000187676	0.0188287	1.31402e-05	Hepatocytes	ATAC
chr8-86328509-86328809	3430	1.06685	117.039	42.3731	3.02914e-09	rs6651267	194835	194536	48	60	0.651163	3.1506e-11	-1.225	0.146783	9.999e-05	1.2756e-07	3.41118e-05	8.5661e-06	Hepatocytes	ATAC
chr8-86842297-86842597	4495	1.06078	130.947	42.3268	2.88696e-07	rs13263867	-30719	-31018	62	78	0.453488	9.0465e-09	0.908378	0.133346	9.999e-05	1.98238e-05	0.00276955	7.34043e-06	Hepatocytes	ATAC
chr8-89824496-89824796	3558	1.02925	102.203	42.558	5.00988e-06	rs376110	-5135	-5434	61	84	0.488372	3.40924e-07	-0.753865	0.129376	0.00019998	0.000405046	0.0356778	7.4977e-06	Hepatocytes	ATAC
chr8-90460172-90460472	3260	1.04782	93.0942	42.3795	4.60547e-17	rs61276517	2005	1706	56	69	0.401163	5.49577e-21	-1.10854	0.0728544	9.999e-05	8.63227e-16	6.71969e-12	9.42129e-06	Hepatocytes	ATAC
chr8-90467694-90467994	3246	1.04409	93.2681	42.6789	3.55109e-17	rs7002775	-3158	-3457	59	75	0.436047	5.46218e-21	-1.10753	0.0727776	9.999e-05	7.4708e-16	6.29063e-12	9.15563e-06	Hepatocytes	ATAC
chr8-90472777-90473077	3238	1.07152	90.1598	41.92	2.32171e-07	rs13251501	-26210	-26509	46	56	0.325581	5.82094e-09	-0.78172	0.112783	9.999e-05	9.38709e-06	0.00145509	1.14818e-05	Hepatocytes	ATAC
chr8-90478790-90479090	3233	1.03764	98.161	43.0867	1.38426e-06	rs7000724	25316	25017	57	72	0.418605	8.34993e-08	-0.936608	0.150805	9.999e-05	9.56255e-05	0.0106246	8.302e-06	Hepatocytes	ATAC
chr8-90560299-90560599	3129	1.05366	92.6144	42.4668	9.39278e-09	rs4735236	11381	11082	56	77	0.552326	1.35405e-10	-0.827668	0.104133	9.999e-05	4.01902e-07	9.23559e-05	9.87175e-06	Hepatocytes	ATAC
chr8-91197263-91197563	2626	1.03178	86.7907	43.9056	8.25701e-07	rs7845508	9284	8985	53	74	0.569767	5.93564e-08	-0.815152	0.12932	9.999e-05	5.21984e-05	0.00637071	8.9955e-06	Hepatocytes	ATAC
chr8-94440868-94441168	4154	1.04531	255.467	44.6715	1.87066e-06	rs116700205	-65548	-65847	10	11	0.0639535	2.02887e-07	-1.39465	0.233652	0.00019998	0.000331296	0.0302958	3.37239e-06	Hepatocytes	ATAC
chr8-95100387-95100687	4866	1.05867	324.947	44.4318	5.30198e-10	rs6471521	180	-119	49	64	0.627907	1.13707e-11	0.800119	0.0927641	9.999e-05	6.73256e-08	1.9661e-05	2.91528e-06	Hepatocytes	ATAC
chr8-95225569-95225869	4722	1.05823	329.022	44.7662	5.83772e-07	rs4509290	-202	-501	39	46	0.267442	5.29468e-08	-0.873001	0.13782	0.00019998	0.000113737	0.0122835	2.87015e-06	Hepatocytes	ATAC
chr8-97576547-97576847	3453	1.05586	257.916	44.3334	3.62914e-07	rs6988181	-4709	-5008	24	28	0.162791	2.58559e-08	1.10476	0.169223	9.999e-05	5.43972e-05	0.00658743	3.60091e-06	Hepatocytes	ATAC
chr8-97617288-97617588	3399	1.04531	243.443	44.0972	7.92814e-08	rs2468018	9368	9069	23	28	0.162791	3.83635e-09	1.1362	0.161308	9.999e-05	1.15712e-05	0.00174267	3.53913e-06	Hepatocytes	ATAC
chr8-97626468-97626768	3383	1.07476	244.486	43.837	1.96378e-11	rs2468035	5989	5690	23	26	0.151163	1.54499e-13	1.50797	0.153457	9.999e-05	1.10933e-09	5.81143e-07	4.33007e-06	Hepatocytes	ATAC
chr8-97627065-97627278	3378	1.07166	246.428	43.9156	1.33908e-10	rs2468018	-409	-621	23	28	0.162791	1.64007e-12	1.04451	0.11401	9.999e-05	9.30155e-09	3.5537e-06	4.20613e-06	Hepatocytes	ATAC
chr8-97756714-97757014	3266	1.05005	251.312	44.5295	2.60551e-09	rs57275540	3109	2810	24	27	0.156977	7.9337e-11	1.1663	0.144102	9.999e-05	3.14151e-07	7.45285e-05	3.54637e-06	Hepatocytes	ATAC
chr8-97804981-97805281	3253	1.04235	248.626	44.6394	3.26949e-07	rs7839633	-4962	-5261	58	77	0.552326	2.55266e-08	-0.714809	0.109433	9.999e-05	5.35564e-05	0.00650617	3.39219e-06	Hepatocytes	ATAC
chr8-97815962-97816262	3246	1.04772	226.763	43.7318	4.01348e-12	rs2512042	12870	12571	62	85	0.494186	2.11574e-14	-1.01817	0.0979258	9.999e-05	3.30111e-10	2.02698e-07	3.86547e-06	Hepatocytes	ATAC
chr8-97818295-97818595	3244	1.03341	247.912	44.7227	1.33461e-13	rs4735501	-3395	-3694	63	86	0.5	7.32522e-16	-1.09184	0.0958633	9.999e-05	1.45617e-11	1.54026e-08	3.18758e-06	Hepatocytes	ATAC
chr8-97818609-97818909	3244	1.04465	242.101	44.3716	7.33602e-14	rs1872011	-11414	-11713	62	85	0.494186	2.75574e-16	-1.11295	0.095246	9.999e-05	5.76756e-12	7.09482e-09	3.54188e-06	Hepatocytes	ATAC
chr8-97901469-97901769	3196	1.04464	240.066	44.3427	2.40965e-07	rs10102157	1176	877	55	75	0.436047	1.59315e-08	-0.607489	0.0912233	9.999e-05	3.66987e-05	0.00471462	3.57171e-06	Hepatocytes	ATAC
chr8-98001801-98002101	3192	1.06659	219.473	43.6626	6.25813e-07	rs10955141	597	298	52	67	0.389535	3.89883e-08	-0.706779	0.110137	9.999e-05	7.37646e-05	0.00853251	4.56059e-06	Hepatocytes	ATAC
chr8-98002277-98002577	3191	1.03191	242.905	44.8769	2.8592e-07	rs10955141	121	-178	52	67	0.389535	2.37461e-08	-0.897826	0.137042	0.00019998	5.04687e-05	0.00619451	3.21742e-06	Hepatocytes	ATAC
chr8-98372607-98372907	2869	1.04569	189.505	44.7787	3.42262e-13	rs4308700	7044	6745	53	75	0.563953	2.32484e-15	-1.09022	0.0987096	9.999e-05	2.17717e-11	2.16069e-08	4.55859e-06	Hepatocytes	ATAC
chr8-98374297-98374597	2866	1.03654	191.512	44.9923	1.94613e-14	rs7815872	77	-222	53	72	0.581395	9.28328e-17	-1.05787	0.0880245	9.999e-05	1.40265e-12	2.21841e-09	4.22169e-06	Hepatocytes	ATAC
chr8-100125676-100125976	2729	1.06553	135.426	43.4788	8.96381e-07	rs2514687	5232	4933	56	72	0.581395	5.64183e-08	-0.577134	0.0913599	9.999e-05	6.53209e-05	0.00770063	7.3363e-06	Hepatocytes	ATAC
chr8-100212857-100213157	2786	1.05532	152.257	44.2719	1.08004e-06	rs2514687	-81949	-82248	56	72	0.581395	9.28005e-08	-0.562422	0.0909769	9.999e-05	9.91159e-05	0.0109392	6.07619e-06	Hepatocytes	ATAC
chr8-100398272-100398572	2881	1.05546	175.693	44.5307	3.12324e-06	rs11987160	789902	789603	56	75	0.436047	3.56148e-07	-0.775811	0.133417	0.00049995	0.000353088	0.0318329	5.27076e-06	Hepatocytes	ATAC
chr8-101573577-101573877	3803	1.06589	290.102	44.5494	6.76934e-11	rs548564	0	-299	60	72	0.581395	1.05143e-12	-1.16543	0.125507	9.999e-05	5.924e-09	2.43711e-06	3.43383e-06	Hepatocytes	ATAC
chr8-101578221-101578521	3809	1.05315	307.73	45.0862	2.49069e-06	rs2509767	-18598	-18897	59	76	0.55814	3.22996e-07	-0.803838	0.137603	0.00069993	0.000511245	0.0430896	2.96075e-06	Hepatocytes	ATAC
chr8-102030440-102030740	3913	1.0852	291.863	44.1074	2.11783e-06	rs17414289	15493	15194	14	16	0.0930233	1.96472e-07	1.03859	0.173744	0.00029997	0.000316933	0.0291644	3.89219e-06	Hepatocytes	ATAC
chr8-102045002-102045302	3929	1.07723	306.409	44.6368	9.93433e-07	rs17414289	931	632	14	16	0.0930233	9.49491e-08	1.24439	0.201495	0.00019998	0.000157337	0.0162411	3.51381e-06	Hepatocytes	ATAC
chr8-102045765-102045991	3933	1.06911	302.259	44.6581	3.06136e-08	rs17414289	168	-57	14	16	0.0930233	1.56047e-09	1.27705	0.175264	9.999e-05	4.0282e-06	0.000698521	3.36974e-06	Hepatocytes	ATAC
chr8-102990561-102990837	4876	1.04824	232.413	43.2835	7.23486e-07	rs1954901	992577	992302	53	63	0.633721	4.0537e-08	0.896936	0.139999	0.00029997	0.000108252	0.0117779	3.78573e-06	Hepatocytes	ATAC
chr8-102991166-102991386	4876	1.04347	270.692	44.8004	4.76912e-07	rs2916560	-122987	-123206	59	73	0.575581	4.22156e-08	-0.768545	0.120165	0.00019998	8.58259e-05	0.00970681	3.14097e-06	Hepatocytes	ATAC
chr8-103055243-103055543	4881	1.05774	248.344	44.3679	1.50464e-07	rs72669305	-50096	-50395	10	11	0.0639535	9.18153e-09	-1.30909	0.192283	9.999e-05	2.02227e-05	0.00281426	3.78938e-06	Hepatocytes	ATAC
chr8-103124936-103125236	4836	1.05266	229.439	44.175	9.74744e-12	rs6990544	153	-146	61	73	0.575581	8.27437e-14	-1.0195	0.101902	9.999e-05	7.656e-10	4.1875e-07	3.95733e-06	Hepatocytes	ATAC
chr8-103176506-103176806	4858	1.06793	222.213	43.4893	1.83568e-07	rs60455429	-50986	-51285	22	23	0.133721	8.26503e-09	1.30255	0.190528	9.999e-05	1.99232e-05	0.00277772	4.54617e-06	Hepatocytes	ATAC
chr8-104268657-104268957	4766	1.06879	164.068	43.2565	5.01011e-07	rs9643004	-86327	-86626	58	77	0.447674	2.56402e-08	0.730102	0.111795	9.999e-05	4.17496e-05	0.00528175	6.19368e-06	Hepatocytes	ATAC
chr8-104307477-104307777	4818	1.05812	162.627	43.1903	4.69688e-09	rs2511610	-22603	-22902	21	21	0.122093	8.28933e-11	1.6958	0.209833	9.999e-05	3.28437e-07	7.75118e-05	5.80172e-06	Hepatocytes	ATAC
chr8-104329880-104330180	4791	1.04428	158.605	42.9955	1.01202e-08	rs1812215	1780	1481	59	82	0.523256	1.92881e-10	0.933495	0.118885	9.999e-05	8.7211e-07	0.000182327	5.39185e-06	Hepatocytes	ATAC
chr8-104331466-104331766	4790	1.02321	163.775	43.3798	2.75057e-11	rs1812215	194	-105	59	82	0.523256	1.73415e-13	-1.03474	0.105652	9.999e-05	2.85531e-09	1.30386e-06	4.47354e-06	Hepatocytes	ATAC
chr8-106081027-106081327	4016	1.0628	179.691	43.213	7.55879e-09	rs6469037	167	-132	33	38	0.22093	1.50027e-10	-1.08744	0.137298	9.999e-05	5.65598e-07	0.000124297	5.42578e-06	Hepatocytes	ATAC
chr8-108352055-108352355	4603	1.05868	160.102	43.6664	3.43963e-06	rs61551558	166	-133	39	43	0.25	3.05925e-07	0.84647	0.144533	9.999e-05	0.000345454	0.0312805	5.91642e-06	Hepatocytes	ATAC
chr8-108861362-108861662	4306	1.03663	133.088	44.2165	7.77638e-11	rs67562620	-2455	-2754	37	47	0.273256	1.01959e-12	-0.860668	0.0926007	9.999e-05	5.19474e-09	2.16571e-06	6.07889e-06	Hepatocytes	ATAC
chr8-108864565-108864865	4305	1.03188	126.454	43.7467	1.5511e-06	rs62510816	926	627	41	52	0.302326	1.20097e-07	-0.721761	0.118091	0.00019998	0.000147369	0.0153758	6.1787e-06	Hepatocytes	ATAC
chr8-109506145-109506445	3554	1.05088	143.473	44.3494	5.18642e-09	rs10581194	-17258	-17557	51	60	0.348837	1.64939e-10	-0.853929	0.108167	9.999e-05	3.54959e-07	8.29069e-05	6.24867e-06	Hepatocytes	ATAC
chr8-110060367-110060667	3382	1.04723	102.71	43.0481	4.42358e-06	rs10089510	129	-170	35	36	0.790698	3.41835e-07	-0.827782	0.14208	9.999e-05	0.000309416	0.0286314	8.50333e-06	Hepatocytes	ATAC
chr8-111416221-111416426	3308	1.0811	57.5732	40.1754	1.0813e-06	rs13271155	-999	-1203	45	55	0.680233	2.03837e-08	-0.845675	0.128273	9.999e-05	2.73906e-05	0.00367025	1.91846e-05	Hepatocytes	ATAC
chr8-111964281-111964581	3306	1.04767	66.9988	41.6295	5.73477e-06	rs7818132	434932	434633	58	75	0.436047	2.98534e-07	0.80505	0.137303	9.999e-05	0.000258694	0.0246187	1.30751e-05	Hepatocytes	ATAC
chr8-112217908-112218208	3723	1.0461	67.5814	41.7994	7.34838e-06	rs10955625	286071	285772	50	58	0.662791	4.31449e-07	0.846931	0.146978	9.999e-05	0.000342767	0.0310823	1.28176e-05	Hepatocytes	ATAC
chr8-112253458-112253758	3756	1.05078	66.8822	41.5048	1.05086e-06	rs7840922	155794	155495	59	77	0.447674	3.32323e-08	0.799313	0.123722	9.999e-05	4.23111e-05	0.00533791	1.33912e-05	Hepatocytes	ATAC
chr8-112387743-112388043	3763	1.03527	68.9835	42.1556	8.50981e-12	rs2883427	41634	41335	59	78	0.453488	1.76963e-14	1.04593	0.100097	9.999e-05	2.73258e-10	1.72982e-07	1.161e-05	Hepatocytes	ATAC
chr8-112457738-112458038	3743	1.06596	64.9997	40.959	3.17763e-12	rs2883427	-28361	-28660	59	78	0.453488	2.0535e-15	1.03026	0.0929706	9.999e-05	4.6102e-11	3.95319e-08	1.53265e-05	Hepatocytes	ATAC
chr8-112458273-112458547	3742	1.05823	64.2415	40.9284	2.33428e-10	rs7840922	-49021	-49294	59	77	0.447674	5.1581e-13	1.05041	0.110737	9.999e-05	5.12197e-09	2.14795e-06	1.46946e-05	Hepatocytes	ATAC
chr8-112459921-112460221	3747	1.06899	67.9148	41.3098	1.90336e-12	rs7840922	-50669	-50968	59	77	0.447674	1.40198e-15	1.06028	0.0947087	9.999e-05	2.60719e-11	2.4631e-08	1.4979e-05	Hepatocytes	ATAC
chr8-112462015-112462295	3747	1.05699	65.8543	41.1981	5.03573e-08	rs7840922	-52763	-53042	59	77	0.447674	6.03859e-10	0.940038	0.124625	9.999e-05	1.57631e-06	0.000306885	1.42112e-05	Hepatocytes	ATAC
chr8-112462811-112463111	3750	1.0404	65.2319	41.2923	2.71767e-14	rs2883427	-33434	-33733	59	78	0.453488	5.97509e-18	1.22443	0.0950852	9.999e-05	5.84034e-13	1.12613e-09	1.27446e-05	Hepatocytes	ATAC
chr8-112465067-112465367	3753	1.06379	66.7439	41.395	1.06996e-07	rs33952050	-4537	-4836	61	82	0.523256	1.7346e-09	0.841003	0.115875	9.999e-05	3.26181e-06	0.000584335	1.47032e-05	Hepatocytes	ATAC
chr8-114020883-114021166	4995	1.07313	111.626	42.0318	1.14623e-07	rs13251498	-493	-775	58	74	0.569767	2.51488e-09	1.04629	0.146179	9.999e-05	5.4352e-06	0.000902907	9.37736e-06	Hepatocytes	ATAC
chr8-114846642-114846942	4283	1.07299	120.832	41.8015	4.41015e-14	rs28843530	68448	68149	56	69	0.401163	1.7551e-17	1.21601	0.0970006	9.999e-05	7.75958e-13	1.3956e-09	8.65479e-06	Hepatocytes	ATAC
chr8-114883393-114883693	4185	1.06391	126.87	42.7831	3.21766e-12	rs28843530	31697	31398	56	69	0.401163	8.27741e-15	1.15284	0.108038	9.999e-05	9.96827e-11	7.51315e-08	7.74368e-06	Hepatocytes	ATAC
chr8-114920676-114920976	4096	1.09045	117.9	41.9645	1.63409e-08	rs28843530	-5586	-5885	56	69	0.401163	2.10587e-10	0.941231	0.120235	9.999e-05	5.62761e-07	0.000123892	9.97553e-06	Hepatocytes	ATAC
chr8-114921770-114922070	4093	1.05315	128.485	43.3186	5.5835e-17	rs28843530	-6680	-6979	56	69	0.401163	1.84877e-20	1.19301	0.080645	9.999e-05	1.24147e-15	8.71126e-12	7.0905e-06	Hepatocytes	ATAC
chr8-114970498-114970798	3951	1.03968	125.047	43.2402	1.1483e-06	rs28843530	-55408	-55707	56	69	0.401163	7.01125e-08	0.947551	0.15141	9.999e-05	9.93535e-05	0.0109557	6.61484e-06	Hepatocytes	ATAC
chr8-115076736-115077036	3600	1.04587	115.201	43.4607	3.30448e-06	rs28843530	-161646	-161945	56	69	0.401163	2.73079e-07	0.706136	0.119934	9.999e-05	0.000260022	0.0247125	7.50794e-06	Hepatocytes	ATAC
chr8-117862088-117862388	3714	1.05827	279.359	44.885	1.77801e-10	rs11781699	-11267	-11566	32	34	0.197674	3.98874e-12	-1.32468	0.148598	9.999e-05	1.81706e-08	6.28652e-06	3.38138e-06	Hepatocytes	ATAC
chr8-117862765-117863044	3715	1.03548	279.048	45.2943	7.2905e-08	rs11781699	-11944	-12222	32	34	0.197674	5.60074e-09	-0.913767	0.131637	9.999e-05	1.36554e-05	0.00199564	2.87521e-06	Hepatocytes	ATAC
chr8-117863566-117863866	3713	1.06992	263.143	44.2862	3.03862e-07	rs11781699	-12745	-13044	32	34	0.197674	2.0566e-08	-0.902224	0.136901	9.999e-05	4.00789e-05	0.00509891	3.89226e-06	Hepatocytes	ATAC
chr8-118401270-118401570	3747	1.06171	226.045	43.8001	6.00389e-07	rs3849855	106	-193	37	42	0.244186	3.89656e-08	0.964881	0.150353	9.999e-05	7.62369e-05	0.00876557	4.28041e-06	Hepatocytes	ATAC
chr8-118431537-118431837	3804	1.05342	223.84	44.0484	2.73268e-10	rs10283133	3643	3344	50	60	0.651163	4.1728e-12	1.06558	0.1197	9.999e-05	2.46044e-08	8.24339e-06	4.0782e-06	Hepatocytes	ATAC
chr8-119227841-119228141	4311	1.04419	187.877	43.5059	6.03479e-09	rs1425050	-11901	-12200	47	57	0.668605	1.31654e-10	-0.929815	0.116873	9.999e-05	6.07395e-07	0.000132489	4.54887e-06	Hepatocytes	ATAC
chr8-119681123-119681423	4142	1.06856	149.434	43.0481	2.69589e-13	rs7463925	-4920	-5219	53	63	0.633721	4.75384e-16	1.19327	0.103584	9.999e-05	7.57425e-12	8.8349e-09	6.7894e-06	Hepatocytes	ATAC
chr8-120615183-120615483	4495	1.05325	204.517	44.3079	1.76815e-13	rs13254959	-6188	-6487	59	77	0.552326	7.50315e-16	-1.12715	0.0990261	9.999e-05	9.82076e-12	1.10196e-08	4.45791e-06	Hepatocytes	ATAC
chr8-121097445-121097745	4166	1.04254	207.788	44.1324	3.9855e-06	rs35272172	481	182	18	21	0.122093	4.21683e-07	-0.899587	0.155946	0.00059994	0.000600897	0.049246	4.06439e-06	Hepatocytes	ATAC
chr8-121105419-121105719	4159	1.05782	209.281	44.0816	3.45521e-07	rs35272172	-7493	-7792	18	21	0.122093	2.2232e-08	-1.11484	0.169705	0.00029997	4.0622e-05	0.0051614	4.49915e-06	Hepatocytes	ATAC
chr8-121929652-121929952	4000	1.03606	245.87	45.2385	6.06634e-07	rs75669756	147	-152	22	22	0.127907	6.50575e-08	1.33261	0.212249	0.00019998	0.000106865	0.0116625	3.27708e-06	Hepatocytes	ATAC
chr8-121994295-121994595	3948	1.04242	243.789	44.7099	3.26835e-06	rs1605944	19004	18705	58	76	0.44186	3.96758e-07	0.741301	0.128135	0.00039996	0.000577744	0.0476487	3.46113e-06	Hepatocytes	ATAC
chr8-122698754-122699054	3473	1.0416	271.418	45.2257	3.26291e-10	rs7018110	-17	-316	24	24	0.139535	9.78076e-12	1.42836	0.164809	9.999e-05	4.42562e-08	1.35934e-05	3.09065e-06	Hepatocytes	ATAC
chr8-123012398-123012698	3340	1.07061	243.897	44.1934	5.22988e-13	rs12549382	184	-115	61	85	0.494186	2.52225e-15	-0.950008	0.0862028	9.999e-05	2.47453e-11	2.37536e-08	4.21916e-06	Hepatocytes	ATAC
chr8-123653177-123653384	3815	1.0319	319.956	46.2696	2.09583e-09	rs13270650	-4242	-4448	34	37	0.784884	1.40647e-10	-1.16516	0.146786	9.999e-05	4.20302e-07	9.60085e-05	2.44247e-06	Hepatocytes	ATAC
chr8-123736913-123737213	3892	1.04797	327.323	45.7717	1.64384e-07	rs7000947	6543	6244	59	77	0.552326	1.72115e-08	0.82865	0.124825	9.999e-05	3.28819e-05	0.00429968	2.68279e-06	Hepatocytes	ATAC
chr8-123737309-123737609	3898	1.04331	292.306	44.7079	9.74994e-08	rs10956146	154	-145	60	79	0.540698	6.26538e-09	0.93685	0.135553	9.999e-05	1.77739e-05	0.00251585	2.90547e-06	Hepatocytes	ATAC
chr8-124030454-124030721	4277	1.05808	300.352	44.6364	3.4617e-09	rs7822018	68228	67962	31	34	0.802326	1.17045e-10	-0.915931	0.114667	9.999e-05	4.55368e-07	0.000103231	3.14075e-06	Hepatocytes	ATAC
chr8-124037777-124038077	4278	1.05895	298.264	44.6717	2.34586e-14	rs4311644	-6384	-6683	26	29	0.831395	8.986e-17	1.57752	0.131155	9.999e-05	1.49998e-12	2.34998e-09	3.18212e-06	Hepatocytes	ATAC
chr8-124044531-124044831	4279	1.04916	326.959	45.5307	8.23277e-08	rs7841692	-6607	-6906	28	31	0.819767	7.06777e-09	-0.929595	0.135139	9.999e-05	1.57053e-05	0.00225747	2.70878e-06	Hepatocytes	ATAC
chr8-124200149-124200449	4162	1.06091	286.949	44.7409	4.5529e-07	rs10095890	1966	1667	24	25	0.145349	3.91416e-08	1.03419	0.161183	9.999e-05	7.37638e-05	0.00853251	3.35335e-06	Hepatocytes	ATAC
chr8-124202278-124202578	4164	1.03486	295.332	45.4241	9.55015e-10	rs10095890	-163	-462	24	25	0.145349	3.79152e-11	1.42855	0.172217	9.999e-05	1.6424e-07	4.27202e-05	2.70428e-06	Hepatocytes	ATAC
chr8-124227962-124228262	4197	1.05456	294.652	45.1674	2.55363e-06	rs12542667	-5053	-5352	53	66	0.383721	3.40827e-07	-0.674497	0.115754	0.00049995	0.000495995	0.0420246	3.12332e-06	Hepatocytes	ATAC
chr8-124738023-124738323	4057	1.06324	286.981	45.0462	1.32713e-08	rs7001314	44	-255	55	69	0.401163	6.88742e-10	0.714996	0.0952392	9.999e-05	1.68235e-06	0.000324485	3.40795e-06	Hepatocytes	ATAC
chr8-124789610-124789910	4087	1.0606	285.188	45.1561	1.40183e-07	rs149977665	1014	715	33	37	0.215116	1.14031e-08	0.976366	0.144654	9.999e-05	2.10708e-05	0.00291597	3.36684e-06	Hepatocytes	ATAC
chr8-126530121-126530421	4360	1.05814	275.909	44.5024	2.26144e-07	rs113852898	16548	16249	12	13	0.0755814	1.56831e-08	1.28932	0.193487	9.999e-05	3.46399e-05	0.00449885	3.42049e-06	Hepatocytes	ATAC
chr8-127034142-127034341	4603	1.05712	343.261	45.2142	1.91442e-09	rs7838351	5639	5441	56	76	0.44186	7.70135e-11	-0.945279	0.116677	9.999e-05	2.8418e-07	6.85288e-05	2.72988e-06	Hepatocytes	ATAC
chr8-127342577-127342877	4599	1.05075	398.514	45.4661	1.24867e-06	rs7015780	34684	34385	48	57	0.331395	1.62393e-07	0.954674	0.158329	0.00049995	0.000330762	0.0302641	2.24769e-06	Hepatocytes	ATAC
chr8-127400725-127401025	4620	1.0743	378.742	45.0948	5.48926e-07	rs7013278	1921	1622	50	64	0.627907	5.51291e-08	-0.659322	0.104267	0.00019998	0.000107118	0.0116826	2.78668e-06	Hepatocytes	ATAC
chr8-127494800-127495100	4574	1.06228	378.844	45.3215	5.47552e-10	rs12156128	145	-154	39	47	0.273256	1.88234e-11	-0.967008	0.113943	9.999e-05	7.74034e-08	2.21426e-05	2.5643e-06	Hepatocytes	ATAC
chr8-127833085-127833385	4809	1.04884	358.311	45.0718	6.2083e-14	rs74206865	10668	10369	50	62	0.639535	3.85986e-16	-1.0633	0.0918003	9.999e-05	6.57132e-12	7.88875e-09	2.46619e-06	Hepatocytes	ATAC
chr8-127833514-127833814	4811	1.03114	366.885	45.3203	1.30863e-07	rs4733797	-1299	-1598	49	58	0.662791	1.11906e-08	-0.931522	0.137906	9.999e-05	3.47538e-05	0.00451012	2.1183e-06	Hepatocytes	ATAC
chr8-128168398-128168698	4558	1.04455	336.317	45.2724	5.00973e-13	rs34652036	171	-128	12	13	0.0755814	5.15564e-15	-1.19528	0.110576	9.999e-05	6.06372e-11	4.88826e-08	2.54784e-06	Hepatocytes	ATAC
chr8-128296318-128296618	4682	1.03646	316.475	45.3095	2.59533e-07	rs10956419	187	-112	56	73	0.575581	2.47643e-08	-0.711851	0.108844	9.999e-05	5.73734e-05	0.00689754	2.55336e-06	Hepatocytes	ATAC
chr8-128379296-128379596	4588	1.03322	315.621	45.3721	1.05228e-07	rs10095762	107041	106742	45	54	0.313953	8.85074e-09	-0.979746	0.143698	9.999e-05	2.32419e-05	0.00317496	2.50027e-06	Hepatocytes	ATAC
chr8-128607984-128608284	4459	1.03898	278.43	44.6605	1.89072e-09	rs16903165	-437	-736	24	26	0.151163	5.78662e-11	1.1549	0.141193	9.999e-05	2.94641e-07	7.06742e-05	2.95594e-06	Hepatocytes	ATAC
chr8-130113823-130114070	4493	1.06306	257.278	43.8519	6.07412e-07	rs7000229	685751	685505	41	48	0.27907	4.02564e-08	0.786869	0.122783	9.999e-05	8.7454e-05	0.00985514	3.79639e-06	Hepatocytes	ATAC
chr8-131519436-131519736	5040	1.04372	304.206	45.0112	9.0666e-14	rs273413	110	-189	59	80	0.534884	5.75604e-16	0.836615	0.0729896	9.999e-05	9.34699e-12	1.05833e-08	2.80004e-06	Hepatocytes	ATAC
chr8-131520460-131520760	5045	1.04947	290.172	44.3937	7.33983e-07	rs273401	-6759	-7058	57	76	0.55814	6.10713e-08	0.67384	0.107033	9.999e-05	0.000137171	0.014451	3.05897e-06	Hepatocytes	ATAC
chr8-131866287-131866587	4529	1.06253	247.542	43.9877	1.74027e-10	rs12679173	501	202	24	25	0.145349	2.34411e-12	1.51227	0.166878	9.999e-05	1.45123e-08	5.224e-06	3.93121e-06	Hepatocytes	ATAC
chr8-133320587-133320887	5117	1.07723	382.597	44.4051	8.68242e-09	rs11776666	-1772	-2071	32	37	0.215116	3.12742e-10	0.729221	0.0944461	9.999e-05	1.21141e-06	0.000243947	2.81416e-06	Hepatocytes	ATAC
chr8-133321570-133321870	5120	1.03663	443.251	46.0551	2.16474e-10	rs11776666	-2755	-3054	32	37	0.215116	9.38933e-12	1.16884	0.13469	9.999e-05	5.22531e-08	1.57296e-05	1.82535e-06	Hepatocytes	ATAC
chr8-133322318-133322618	5119	1.05558	427.382	45.5043	5.31556e-09	rs11776666	-3503	-3802	32	37	0.215116	2.90075e-10	1.09807	0.141844	9.999e-05	1.07663e-06	0.000219827	2.16893e-06	Hepatocytes	ATAC
chr8-134538205-134538505	4882	1.06885	322.643	44.1695	5.07717e-14	rs10101410	139	-160	59	77	0.552326	1.51536e-16	-1.05335	0.0887602	9.999e-05	2.87432e-12	4.07973e-09	3.15115e-06	Hepatocytes	ATAC
chr8-134720557-134720857	4631	1.0367	299.152	44.8162	4.17452e-08	rs13262791	-2886	-3185	13	15	0.0872093	2.40454e-09	-1.02679	0.143213	9.999e-05	8.12182e-06	0.00128291	2.70591e-06	Hepatocytes	ATAC
chr8-135720555-135720855	4404	1.05755	232.967	44.4398	3.2621e-06	rs4431622	-8856	-9155	48	57	0.668605	3.64756e-07	0.900991	0.155119	0.00039996	0.000489923	0.0416105	4.03431e-06	Hepatocytes	ATAC
chr8-135793533-135793763	4219	1.05094	205.085	43.9601	4.03578e-07	rs4388481	128	-101	47	56	0.674419	2.56115e-08	0.965288	0.1478	9.999e-05	5.01457e-05	0.0061616	4.37346e-06	Hepatocytes	ATAC
chr8-136019443-136019743	3991	1.06646	186.349	43.7528	1.50723e-06	rs4909542	-5844	-6143	54	66	0.383721	1.16251e-07	-0.790391	0.129133	0.00019998	0.000158375	0.0163393	5.36625e-06	Hepatocytes	ATAC
chr8-136029704-136030004	3995	1.04318	194.541	44.2479	2.28638e-11	rs62528906	16271	15972	28	30	0.174419	2.40391e-13	1.09121	0.112482	9.999e-05	1.90272e-09	9.21221e-07	4.36125e-06	Hepatocytes	ATAC
chr8-138687750-138688050	4489	1.05895	290.012	45.2183	9.06835e-07	rs7813511	-30	-329	51	63	0.366279	1.03333e-07	0.660121	0.107288	0.00019998	0.000157607	0.0162634	3.27277e-06	Hepatocytes	ATAC
chr8-139190679-139190878	4084	1.06268	310.238	44.8984	3.23298e-07	rs35233061	-924626	-924824	47	57	0.331395	2.76522e-08	-0.87577	0.134521	9.999e-05	5.47816e-05	0.00662593	3.14013e-06	Hepatocytes	ATAC
chr8-139409183-139409483	4061	1.03515	323.787	45.511	1.39779e-06	rs67538474	-3873	-4172	30	32	0.186047	1.87743e-07	-1.08288	0.180779	0.00049995	0.000339973	0.0308852	2.47196e-06	Hepatocytes	ATAC
chr8-139581942-139582242	4014	1.04795	331.281	45.6085	2.9573e-11	rs2542446	-3229	-3528	52	61	0.354651	7.37768e-13	-1.13265	0.120686	9.999e-05	3.96239e-09	1.7192e-06	2.65047e-06	Hepatocytes	ATAC
chr8-139763367-139763667	4004	1.03764	283.181	44.8212	3.65615e-08	rs1551759	1800	1501	36	41	0.238372	2.0608e-09	-0.973626	0.135013	9.999e-05	6.61266e-06	0.00107171	2.87824e-06	Hepatocytes	ATAC
chr8-141394332-141394632	4308	1.04738	315.454	45.1871	2.73973e-06	rs57117362	-9859	-10158	53	62	0.360465	3.72215e-07	0.961603	0.165713	0.00059994	0.000605785	0.0495733	2.77217e-06	Hepatocytes	ATAC
chr8-141723180-141723480	4600	1.05799	294.47	44.0177	3.42538e-07	rs7816125	1903	1604	43	54	0.686047	2.1488e-08	-0.886703	0.134788	0.00019998	5.76669e-05	0.00692781	3.20151e-06	Hepatocytes	ATAC
chr8-141725541-141725841	4603	1.05269	317.14	44.8663	3.2713e-10	rs7816125	-458	-757	43	54	0.686047	8.10053e-12	-0.965982	0.110794	9.999e-05	4.34445e-08	1.3377e-05	2.8637e-06	Hepatocytes	ATAC
chr8-141725988-141726187	4602	1.04338	332.222	45.276	2.81621e-13	rs10093045	-441	-639	38	46	0.267442	2.63576e-15	1.22597	0.111375	9.999e-05	3.372e-11	3.04945e-08	2.55753e-06	Hepatocytes	ATAC
chr8-141726926-141727226	4605	1.05607	303.78	44.4546	1.29936e-06	rs7816125	-1843	-2142	43	54	0.686047	1.22874e-07	-0.692825	0.113473	0.00019998	0.00024812	0.023781	3.06186e-06	Hepatocytes	ATAC
chr8-142030939-142031239	5178	1.04264	337.71	45.131	3.11956e-11	rs13250596	-16187	-16486	19	19	0.110465	5.93653e-13	1.67364	0.177177	9.999e-05	4.72533e-09	2.00014e-06	2.50265e-06	Hepatocytes	ATAC
chr8-142219641-142219941	5309	1.05431	309.246	44.1866	2.44164e-06	rs12541752	616934	616635	25	28	0.162791	2.38835e-07	1.03594	0.174861	0.00039996	0.000498803	0.0422081	2.97053e-06	Hepatocytes	ATAC
chr8-142399759-142400059	5271	1.04024	304.704	44.74	6.13589e-13	rs68095309	72	-227	31	37	0.215116	4.51044e-15	-1.29057	0.118958	9.999e-05	7.45937e-11	5.84317e-08	2.72599e-06	Hepatocytes	ATAC
chr8-142996272-142996572	5120	1.02489	288.206	44.519	5.67364e-09	rs4977141	5338	5039	54	69	0.598837	1.98864e-10	0.8522	0.108646	9.999e-05	1.16117e-06	0.000235166	2.57435e-06	Hepatocytes	ATAC
chr8-143038028-143038328	4928	1.05945	275.536	43.7393	9.40298e-07	rs746383	494996	494697	55	74	0.569767	6.55017e-08	0.691823	0.110222	0.00029997	0.000154465	0.0159889	3.45662e-06	Hepatocytes	ATAC
chr8-143038767-143039067	4926	1.04078	272.45	44.0589	6.17374e-09	rs6558371	2514	2215	54	63	0.633721	1.76861e-10	1.05509	0.133969	9.999e-05	9.60878e-07	0.00019849	3.06067e-06	Hepatocytes	ATAC
chr8-143039084-143039384	4925	1.06003	266.809	43.6088	3.38955e-09	rs6558371	2197	1898	54	63	0.633721	6.88205e-11	1.09784	0.134997	9.999e-05	3.81992e-07	8.84333e-05	3.58439e-06	Hepatocytes	ATAC
chr8-143449610-143449910	4165	1.05787	234.447	43.6693	1.15761e-10	rs7009039	3504	3205	52	65	0.622093	1.18949e-12	-0.739532	0.0799382	9.999e-05	9.65324e-09	3.67679e-06	4.01786e-06	Hepatocytes	ATAC
chr8-143450679-143450979	4166	1.09816	233.143	43.2163	3.52619e-07	rs2956378	20628	20329	58	76	0.55814	1.64486e-08	-0.856917	0.128846	9.999e-05	3.12368e-05	0.0041072	5.30847e-06	Hepatocytes	ATAC
chr8-143454633-143454933	4164	1.06947	236.378	43.699	2.71594e-06	rs77211695	-2550	-2849	30	32	0.186047	2.32408e-07	0.777491	0.131072	0.00019998	0.000373454	0.0333193	4.31954e-06	Hepatocytes	ATAC
chr8-143485846-143486146	4150	1.06542	228.444	43.4846	3.62416e-07	rs61005957	101495	101196	16	16	0.0930233	1.88377e-08	1.20062	0.181524	0.00019998	4.34908e-05	0.00546183	4.34615e-06	Hepatocytes	ATAC
chr8-143545807-143546107	4111	1.04899	242.402	44.4396	1.40955e-06	rs56344153	-118271	-118570	26	27	0.156977	1.34678e-07	-1.13549	0.186737	0.00019998	0.000226177	0.0220555	3.64909e-06	Hepatocytes	ATAC
chr8-143552113-143552413	4103	1.07316	222.654	43.4146	9.75297e-08	rs76419451	-32468	-32767	20	21	0.122093	3.71817e-09	-1.25865	0.178479	9.999e-05	9.58296e-06	0.00148176	4.70315e-06	Hepatocytes	ATAC
chr8-143553485-143553785	4104	1.05208	223.408	43.3402	1.11314e-17	rs12679647	-9979	-10278	19	20	0.116279	2.63421e-21	-1.32886	0.0858681	9.999e-05	4.21819e-16	3.9651e-12	4.04747e-06	Hepatocytes	ATAC
chr8-143632631-143632835	4008	1.04102	227.801	44.0012	2.22397e-11	rs2242085	-15378	-15581	31	38	0.22093	1.99205e-13	1.20216	0.123242	9.999e-05	2.27331e-09	1.0725e-06	3.66691e-06	Hepatocytes	ATAC
chr8-143927056-143927356	3469	1.04335	204.083	43.7662	2.50235e-07	rs61156785	80962	80663	40	51	0.296512	1.33961e-08	-0.785055	0.117064	9.999e-05	3.26538e-05	0.00427546	4.16231e-06	Hepatocytes	ATAC
chr8-143939526-143939826	3450	1.05454	207.782	43.9394	2.56587e-06	rs11787335	30409	30110	46	63	0.366279	2.34344e-07	-0.689425	0.11627	0.00029997	0.000345019	0.0312526	4.42815e-06	Hepatocytes	ATAC
chr8-144416503-144416803	2367	1.0545	138.337	43.3197	3.09259e-12	rs2280838	114	-185	63	82	0.523256	1.15684e-14	1.07167	0.10136	9.999e-05	1.28924e-10	9.24175e-08	6.64881e-06	Hepatocytes	ATAC
chr8-144454904-144455204	2222	1.05043	134.126	43.9083	5.65652e-06	rs4925809	6025	5726	58	74	0.430233	5.99654e-07	-0.82928	0.146213	0.00059994	0.000516444	0.0434175	6.66256e-06	Hepatocytes	ATAC
chr8-145075295-145075595	1126	1.05005	44.8586	42.311	1.29312e-05	rs2979291	-106910	-107209	61	81	0.47093	1.02507e-06	-0.781137	0.141417	0.00039996	0.000390911	0.0346287	1.98597e-05	Hepatocytes	ATAC
chr9-179046-179346	3680	1.07294	213.27	42.5213	1.45902e-07	rs644383	29618	29319	63	73	0.575581	4.19546e-09	1.1124	0.158473	9.999e-05	1.41318e-05	0.00205921	4.90263e-06	Hepatocytes	ATAC
chr9-211588-211888	3794	1.05433	228.451	42.9068	6.03416e-10	rs520015	173	-126	56	64	0.627907	5.73115e-12	-1.18094	0.133981	9.999e-05	5.70616e-08	1.6972e-05	4.02162e-06	Hepatocytes	ATAC
chr9-469102-469398	4354	1.07759	293.692	43.2218	6.33936e-09	rs913700	983	688	41	57	0.331395	1.21523e-10	0.894309	0.112103	9.999e-05	6.46168e-07	0.000139541	3.67473e-06	Hepatocytes	ATAC
chr9-470088-470388	4355	1.06419	300.312	43.7544	1.35995e-08	rs12684184	-19820	-20119	31	38	0.22093	3.9649e-10	1.14192	0.149139	9.999e-05	1.79002e-06	0.000342205	3.27824e-06	Hepatocytes	ATAC
chr9-761507-761807	5749	1.06275	352.095	43.7561	1.10746e-06	rs10815621	115	-184	44	58	0.337209	8.02572e-08	-0.632656	0.101689	0.00019998	0.000231718	0.0225033	2.76823e-06	Hepatocytes	ATAC
chr9-1955294-1955493	5864	1.05915	480.329	45.0878	4.16753e-07	rs4271016	125	-73	50	62	0.360465	3.98307e-08	0.807204	0.125899	0.00029997	0.00011784	0.0126717	1.97882e-06	Hepatocytes	ATAC
chr9-2403737-2404037	5857	1.09142	388.557	43.5356	5.58278e-07	rs10757459	-4060	-4359	51	60	0.651163	3.24249e-08	-0.94132	0.145553	0.00019998	9.62566e-05	0.0106865	3.04736e-06	Hepatocytes	ATAC
chr9-2407512-2407812	5850	1.063	384.464	43.7458	8.69067e-07	rs72693289	157	-142	9	9	0.0523256	5.9699e-08	2.01943	0.320452	0.00019998	0.000196231	0.0195524	2.53958e-06	Hepatocytes	ATAC
chr9-3177419-3177719	5534	1.05894	490.083	44.6481	6.65113e-10	rs7021876	144	-155	45	53	0.30814	1.66874e-11	-0.96466	0.113225	9.999e-05	1.31685e-07	3.51207e-05	1.93666e-06	Hepatocytes	ATAC
chr9-4144006-4144306	5478	1.05933	511.555	44.8579	1.66999e-11	rs10116426	1641	1342	59	80	0.465116	2.41487e-13	1.04391	0.107621	9.999e-05	2.76424e-09	1.26926e-06	1.86038e-06	Hepatocytes	ATAC
chr9-4144859-4145159	5474	1.0505	480.349	44.5338	5.87182e-13	rs10116426	788	489	59	80	0.465116	3.69927e-15	1.01497	0.0930543	9.999e-05	9.08812e-11	6.93369e-08	1.86151e-06	Hepatocytes	ATAC
chr9-4145568-4145868	5470	1.0209	518.571	45.5877	4.54828e-10	rs1934659	-11624	-11923	42	55	0.319767	1.73853e-11	-0.89153	0.10478	9.999e-05	1.6993e-07	4.39825e-05	1.38862e-06	Hepatocytes	ATAC
chr9-4504271-4504556	5547	1.04582	525.559	45.3063	4.54543e-07	rs9918970	176	-108	25	30	0.174419	4.75419e-08	-0.697959	0.109681	0.00019998	0.000159768	0.0164591	1.64547e-06	Hepatocytes	ATAC
chr9-4644639-4644939	5628	1.04054	532.804	45.3083	4.15921e-07	rs301461	195	-104	63	81	0.52907	4.28969e-08	0.883476	0.138228	9.999e-05	0.000154787	0.0160123	1.56236e-06	Hepatocytes	ATAC
chr9-5485675-5485975	4339	1.05385	281.62	43.902	2.30994e-14	rs9299018	209	-90	52	71	0.412791	4.74019e-17	1.02875	0.0841463	9.999e-05	1.58694e-12	2.46101e-09	3.25148e-06	Hepatocytes	ATAC
chr9-5800969-5801220	4213	1.07786	262.58	43.8193	1.19692e-06	rs1014954	-11066	-11316	51	62	0.360465	9.00582e-08	-0.853143	0.137822	0.00019998	0.000161985	0.0166393	4.11771e-06	Hepatocytes	ATAC
chr9-5815478-5815778	4200	1.03949	276.146	44.5735	7.24936e-08	rs151108281	9081	8782	56	68	0.395349	4.1826e-09	-0.911858	0.129888	9.999e-05	1.28363e-05	0.00189708	2.99159e-06	Hepatocytes	ATAC
chr9-6704126-6704426	5570	1.05502	327.589	42.9153	2.78705e-10	rs62568244	8416	8117	13	15	0.0872093	2.22381e-12	-1.2221	0.13464	9.999e-05	3.65327e-08	1.1578e-05	2.81835e-06	Hepatocytes	ATAC
chr9-7052633-7052933	5830	1.06598	411.248	44.0383	2.33087e-06	rs2031199	-14691	-14990	42	52	0.697674	2.15534e-07	-0.694422	0.116662	0.00039996	0.000588271	0.0483704	2.42381e-06	Hepatocytes	ATAC
chr9-8715838-8716138	6152	1.06104	473.194	44.2267	8.48017e-08	rs12375677	-848	-1147	60	79	0.459302	4.38257e-09	0.834061	0.11902	9.999e-05	2.10559e-05	0.00291552	2.03543e-06	Hepatocytes	ATAC
chr9-9043293-9043593	6566	1.06637	428.435	43.3821	1.88527e-08	rs1999740	-9470	-9769	20	21	0.122093	4.96005e-10	1.26705	0.166802	9.999e-05	3.60151e-06	0.000634941	2.3329e-06	Hepatocytes	ATAC
chr9-9924433-9924733	6651	1.05801	438.867	43.7833	6.65248e-07	rs12002613	-1555	-1854	22	27	0.156977	4.38296e-08	1.11461	0.174551	0.00029997	0.000177471	0.0179342	2.14851e-06	Hepatocytes	ATAC
chr9-13014601-13014901	4226	1.0452	235.965	43.7013	7.37087e-08	rs10491616	-2748	-3047	30	32	0.813953	2.98387e-09	1.18126	0.166106	9.999e-05	1.03918e-05	0.00158712	3.64831e-06	Hepatocytes	ATAC
chr9-13070689-13070989	4351	1.06096	273.126	44.4956	5.54242e-12	rs1328904	-5009	-5308	21	26	0.151163	5.19726e-14	-1.17506	0.115906	9.999e-05	4.27285e-10	2.53421e-07	3.52433e-06	Hepatocytes	ATAC
chr9-13787569-13787869	3983	1.05253	301.012	43.6373	4.19945e-08	rs10810016	-36190	-36489	30	35	0.203488	1.47036e-09	0.965507	0.132216	9.999e-05	6.8312e-06	0.00110282	3.01356e-06	Hepatocytes	ATAC
chr9-13789597-13789855	3987	1.05935	316.7	44.1286	1.27784e-09	rs3080611	-15864	-16121	40	46	0.267442	2.77098e-11	1.03596	0.123611	9.999e-05	1.64568e-07	4.27465e-05	3.00545e-06	Hepatocytes	ATAC
chr9-13791880-13792180	4003	1.04803	328.671	44.4557	4.31621e-08	rs10733271	-12089	-12388	39	45	0.261628	2.1538e-09	1.0007	0.138997	9.999e-05	8.12687e-06	0.0012833	2.67292e-06	Hepatocytes	ATAC
chr9-14961593-14961893	4506	1.02968	368.226	45.0287	2.99466e-08	rs7042782	-8880	-9179	60	85	0.505814	1.77656e-09	0.939817	0.129605	9.999e-05	7.75873e-06	0.00123141	2.08782e-06	Hepatocytes	ATAC
chr9-15372897-15373197	5091	1.06328	406.069	44.651	9.50773e-11	rs2798725	-3712	-4011	26	29	0.168605	1.66865e-12	1.448	0.158134	9.999e-05	1.27465e-08	4.65566e-06	2.40925e-06	Hepatocytes	ATAC
chr9-16267385-16267685	5011	1.07607	249.765	41.8295	1.11695e-06	rs7033852	173	-126	58	69	0.401163	4.06035e-08	0.658067	0.102722	9.999e-05	0.000144678	0.0151394	4.27679e-06	Hepatocytes	ATAC
chr9-16276930-16277230	5037	1.0599	280.654	43.1387	2.48204e-06	rs1927619	173953	173654	61	77	0.552326	1.73592e-07	-0.616653	0.102579	0.00049995	0.000438802	0.0380085	3.40445e-06	Hepatocytes	ATAC
chr9-16282222-16282522	5030	1.05161	306.789	44.1685	1.27949e-06	rs7026562	1116	817	20	24	0.139535	1.09739e-07	-0.92854	0.151316	0.00049995	0.00025598	0.0244099	2.93756e-06	Hepatocytes	ATAC
chr9-16307665-16307965	5019	1.04182	273.368	43.7032	1.54218e-06	rs1057383	105968	105669	63	82	0.523256	1.17539e-07	-0.796631	0.130216	0.00039996	0.000299055	0.0277758	3.07342e-06	Hepatocytes	ATAC
chr9-16317192-16317492	5050	1.0456	287.152	44.2019	1.41482e-06	rs1057383	96441	96142	63	82	0.523256	1.25117e-07	-0.709	0.116215	9.999e-05	0.000278901	0.0262018	3.00671e-06	Hepatocytes	ATAC
chr9-16413486-16413786	5053	1.07377	235.705	42.666	4.1601e-11	rs36020058	42578	42279	59	74	0.569767	1.81549e-13	-0.595468	0.060881	9.999e-05	2.43473e-09	1.144e-06	4.46131e-06	Hepatocytes	ATAC
chr9-16417173-16417377	5046	1.05851	246.751	43.536	2.52014e-09	rs1057383	-3540	-3743	63	82	0.523256	4.62901e-11	-0.873366	0.105984	9.999e-05	2.62641e-07	6.39843e-05	3.83471e-06	Hepatocytes	ATAC
chr9-16445580-16445880	5048	1.08457	220.178	42.1816	1.42841e-06	rs7039703	-41269	-41568	61	77	0.552326	6.29522e-08	-0.59656	0.0948814	9.999e-05	0.000153082	0.0158655	5.13769e-06	Hepatocytes	ATAC
chr9-16465247-16465547	5053	1.06608	230.701	42.6718	2.47093e-07	rs1927619	-14364	-14663	61	77	0.552326	8.57505e-09	-0.624965	0.0915483	9.999e-05	2.90257e-05	0.00385821	4.3234e-06	Hepatocytes	ATAC
chr9-17057784-17058084	5544	1.05665	337.578	44.0024	2.64738e-10	rs431059	-814	-1113	55	67	0.389535	3.91396e-12	-0.910897	0.102121	9.999e-05	3.47575e-08	1.10647e-05	2.76663e-06	Hepatocytes	ATAC
chr9-17120255-17120555	5563	1.06463	302.174	43.0047	1.04152e-12	rs5896732	296	-3	47	52	0.302326	2.42356e-15	1.30558	0.11834	9.999e-05	7.43739e-11	5.83989e-08	3.2679e-06	Hepatocytes	ATAC
chr9-17624008-17624308	5655	1.04093	304.083	43.8403	3.4312e-12	rs3824387	2445	2146	62	78	0.453488	1.88595e-14	-1.18792	0.113887	9.999e-05	4.3964e-10	2.59513e-07	2.74525e-06	Hepatocytes	ATAC
chr9-17906804-17907104	5857	1.0565	363.742	43.764	1.71819e-06	rs1755285	55049	54750	24	28	0.837209	1.36649e-07	-1.05613	0.173799	0.00019998	0.000401722	0.0354415	2.56481e-06	Hepatocytes	ATAC
chr9-17962758-17963058	5791	1.06196	360.558	43.5968	3.77052e-09	rs2811828	-10516	-10815	51	61	0.645349	7.78302e-11	-0.980267	0.121038	9.999e-05	5.72846e-07	0.000125834	2.68834e-06	Hepatocytes	ATAC
chr9-17967807-17968107	5813	1.0699	342.497	43.0727	2.24663e-09	rs2811816	17328	17029	30	34	0.802326	3.16029e-11	-1.03603	0.124152	9.999e-05	2.78849e-07	6.74381e-05	2.99008e-06	Hepatocytes	ATAC
chr9-20379700-20380000	4270	1.04817	266.384	43.8049	6.34827e-07	rs10964545	-10325	-10624	14	18	0.104651	4.1746e-08	-1.20002	0.187539	0.00029997	0.000108973	0.0118409	3.30121e-06	Hepatocytes	ATAC
chr9-21744975-21745220	4295	1.06548	200.88	43.1989	5.32179e-07	rs10811596	-24149	-24393	55	67	0.610465	2.70145e-08	-0.887401	0.136176	0.00019998	5.70721e-05	0.00686795	4.94444e-06	Hepatocytes	ATAC
chr9-23308167-23308467	4069	1.06692	222.944	42.5879	1.36736e-09	rs10811884	121	-178	35	41	0.761628	1.31714e-11	-1.08906	0.126858	9.999e-05	1.08436e-07	2.96993e-05	4.49999e-06	Hepatocytes	ATAC
chr9-23375567-23375867	4023	1.04215	257.411	44.3049	1.36744e-13	rs11794152	-30219	-30518	48	63	0.366279	5.50706e-16	-1.02454	0.089281	9.999e-05	1.253e-11	1.36001e-08	3.27174e-06	Hepatocytes	ATAC
chr9-27645475-27645775	5097	1.06229	334.371	43.7841	2.83831e-07	rs34107964	9123	8824	53	71	0.587209	1.57011e-08	0.744014	0.111659	9.999e-05	5.18493e-05	0.00633743	2.90572e-06	Hepatocytes	ATAC
chr9-27654929-27655229	5115	1.04008	328.876	43.8156	1.95609e-13	rs34107964	-331	-630	53	71	0.587209	5.82996e-16	1.01856	0.0888931	9.999e-05	2.46823e-11	2.37388e-08	2.52271e-06	Hepatocytes	ATAC
chr9-27655440-27655740	5115	1.07323	351.065	44.1073	1.42562e-07	rs34107964	-842	-1141	53	71	0.587209	7.77742e-09	0.797441	0.116364	9.999e-05	2.34596e-05	0.00319683	2.98438e-06	Hepatocytes	ATAC
chr9-27660190-27660490	5108	1.05436	346.821	44.0863	2.03127e-08	rs34107964	-5592	-5891	53	71	0.587209	7.46975e-10	0.856701	0.114449	9.999e-05	3.60941e-06	0.000635859	2.64975e-06	Hepatocytes	ATAC
chr9-27688999-27689299	5080	1.03362	348.364	44.5708	1.77729e-09	rs34107964	-34401	-34700	53	71	0.587209	5.14282e-11	0.888961	0.108254	9.999e-05	3.77341e-07	8.75192e-05	2.27201e-06	Hepatocytes	ATAC
chr9-27690863-27691163	5076	1.04043	339.476	44.4262	6.03111e-08	rs34107964	-36265	-36564	53	71	0.587209	3.16675e-09	0.804442	0.113375	9.999e-05	1.30017e-05	0.00191584	2.45019e-06	Hepatocytes	ATAC
chr9-27851915-27852215	4943	1.06251	338.469	44.2705	7.17792e-10	rs7028324	140	-159	64	84	0.488372	1.49737e-11	-0.772922	0.0904043	9.999e-05	9.12164e-08	2.54874e-05	2.87484e-06	Hepatocytes	ATAC
chr9-32148586-32148886	6015	1.03865	207.268	43.6994	1.97283e-07	rs55782276	98296	97997	45	53	0.30814	9.79712e-09	0.922326	0.135823	9.999e-05	2.72096e-05	0.00364992	3.96144e-06	Hepatocytes	ATAC
chr9-33424199-33424398	4339	1.04562	210.684	44.2913	4.35303e-08	rs80122294	1301	1103	39	43	0.25	2.03068e-09	-1.09621	0.151928	9.999e-05	5.2963e-06	0.000882246	4.0985e-06	Hepatocytes	ATAC
chr9-33523386-33523686	4290	1.05722	201.091	43.9647	3.50538e-12	rs7866888	1390	1091	49	61	0.354651	2.10728e-14	1.14485	0.110097	9.999e-05	2.0585e-10	1.37178e-07	4.66277e-06	Hepatocytes	ATAC
chr9-34252929-34253229	3820	1.04069	154.697	43.0998	3.61792e-09	rs62556641	73831	73532	26	30	0.174419	5.75012e-11	-1.32226	0.161619	9.999e-05	3.06118e-07	7.29007e-05	5.38659e-06	Hepatocytes	ATAC
chr9-35748979-35749279	3179	1.03407	179.53	43.6732	3.66614e-06	rs10814274	-14021	-14320	57	68	0.395349	3.31116e-07	-0.328943	0.056375	0.00039996	0.000505149	0.0426696	4.42296e-06	Hepatocytes	ATAC
chr9-35792442-35792721	3159	1.07477	176.241	43.0201	6.61879e-08	rs1078081	8996	8718	23	24	0.139535	1.95796e-09	-1.12411	0.155582	9.999e-05	4.82629e-06	0.000815347	6.00718e-06	Hepatocytes	ATAC
chr9-35801300-35801600	3150	1.0606	175.843	43.2087	6.29713e-11	rs1078081	138	-161	23	24	0.139535	4.27944e-13	-1.36128	0.142718	9.999e-05	3.55278e-09	1.56915e-06	5.46004e-06	Hepatocytes	ATAC
chr9-36008805-36009105	3282	1.05416	238.822	44.5462	2.83023e-08	rs7861361	11011	10712	36	43	0.25	1.35582e-09	-0.879281	0.120049	9.999e-05	3.46383e-06	0.000614504	3.84252e-06	Hepatocytes	ATAC
chr9-37390809-37391109	3805	1.03596	309.242	45.6248	4.77705e-08	rs765567	157	-142	64	84	0.488372	3.89984e-09	-0.83187	0.118176	9.999e-05	9.74964e-06	0.00150427	2.60359e-06	Hepatocytes	ATAC
chr9-37497374-37497674	4018	1.02401	337.411	45.7578	5.74252e-11	rs2274479	-2463	-2762	40	46	0.267442	1.73261e-12	1.2011	0.131321	9.999e-05	1.25195e-08	4.59633e-06	2.18456e-06	Hepatocytes	ATAC
chr9-38672422-38672722	2304	1.05909	193.343	44.3852	7.45959e-12	rs7854134	103	-196	45	52	0.302326	6.88888e-14	1.24173	0.123466	9.999e-05	4.22023e-10	2.51197e-07	4.91374e-06	Hepatocytes	ATAC
chr9-69078687-69078987	3469	1.06881	210.048	42.8072	3.61478e-06	rs7858657	-6902	-7201	59	83	0.517442	2.46932e-07	0.385076	0.0650991	0.00059994	0.00044913	0.0387055	4.83865e-06	Hepatocytes	ATAC
chr9-70672305-70672605	4268	1.04396	216.872	43.7322	1.21733e-06	rs10746854	-4113	-4412	55	71	0.587209	8.92242e-08	0.802098	0.129523	9.999e-05	0.000180282	0.0181741	3.93425e-06	Hepatocytes	ATAC
chr9-71191761-71192018	4056	1.06148	220.098	43.8468	9.23645e-10	rs7870970	-2514	-2770	56	70	0.406977	1.61734e-11	-0.901767	0.105736	9.999e-05	7.67259e-08	2.19809e-05	4.3892e-06	Hepatocytes	ATAC
chr9-72578271-72578571	3525	1.03904	184.35	44.6454	5.47665e-08	rs13285932	18415	18116	55	70	0.406977	3.08942e-09	0.788912	0.111082	9.999e-05	6.3358e-06	0.00103288	4.46628e-06	Hepatocytes	ATAC
chr9-72585746-72586046	3521	1.04239	187.867	44.9499	2.08416e-11	rs11143332	-6597	-6896	57	74	0.569767	3.31632e-13	-1.03333	0.107524	9.999e-05	1.692e-09	8.36e-07	4.49051e-06	Hepatocytes	ATAC
chr9-72958532-72958832	3442	1.03277	161.607	43.81	5.61366e-07	rs10869202	5275	4976	61	81	0.47093	3.60637e-08	-0.762459	0.118424	9.999e-05	6.5933e-05	0.00775811	4.86664e-06	Hepatocytes	ATAC
chr9-74066673-74066973	3170	1.04686	166.632	44.1585	6.93952e-09	rs35607206	-14813	-15112	58	79	0.459302	2.13323e-10	0.910587	0.116373	9.999e-05	5.97129e-07	0.000130535	5.22784e-06	Hepatocytes	ATAC
chr9-74940656-74940956	4596	1.06429	282.098	44.5049	2.26609e-20	rs10869459	15568	15269	58	74	0.430233	5.47714e-24	1.17286	0.0659828	9.999e-05	4.87515e-19	2.69867e-14	3.49213e-06	Hepatocytes	ATAC
chr9-75776343-75776643	5152	1.06889	416.208	44.8449	1.17715e-06	rs11144622	24638	24339	34	40	0.232558	1.24218e-07	0.844633	0.138403	9.999e-05	0.000281024	0.0263665	2.44357e-06	Hepatocytes	ATAC
chr9-75820821-75821121	5181	1.04923	470.118	45.973	9.31061e-12	rs11144632	-3373	-3672	36	44	0.255814	2.40587e-13	1.0664	0.109927	9.999e-05	1.66087e-09	8.22509e-07	1.88488e-06	Hepatocytes	ATAC
chr9-78023080-78023380	4007	1.09395	236.595	43.103	2.70324e-09	rs950141	66734	66435	39	47	0.273256	4.02912e-11	-0.765728	0.0924968	9.999e-05	1.60546e-07	4.18985e-05	5.08835e-06	Hepatocytes	ATAC
chr9-78026534-78026740	4005	1.07444	233.295	43.2988	1.05954e-07	rs7869897	-38990	-39195	38	45	0.261628	3.91959e-09	-0.703463	0.099954	9.999e-05	1.0857e-05	0.00164857	4.52804e-06	Hepatocytes	ATAC
chr9-78239523-78239823	3841	1.0602	254.844	44.0705	6.26117e-07	rs11137581	29161	28862	53	73	0.424419	4.5128e-08	-0.564079	0.0884457	9.999e-05	9.17899e-05	0.0102607	3.75714e-06	Hepatocytes	ATAC
chr9-81459622-81459922	4259	1.02723	226.092	45.0836	7.52015e-07	rs1329391	-32825	-33124	51	63	0.366279	7.94057e-08	-0.805075	0.129342	9.999e-05	0.00013266	0.01405	3.33928e-06	Hepatocytes	ATAC
chr9-82410899-82411199	2788	1.0272	220.457	45.0512	5.74743e-08	rs10780545	-23334	-23633	52	67	0.389535	3.85269e-09	-0.774822	0.110021	0.00019998	9.21507e-06	0.00143154	3.42388e-06	Hepatocytes	ATAC
chr9-83219147-83219447	3807	1.02626	258.563	45.4415	8.27866e-09	rs1408101	286	-13	60	82	0.476744	4.72116e-10	-0.770642	0.101274	9.999e-05	1.50225e-06	0.000294306	2.89891e-06	Hepatocytes	ATAC
chr9-83219688-83219988	3810	1.03272	239.547	44.6259	1.1301e-17	rs12237222	139	-160	59	81	0.47093	1.00419e-20	-1.05648	0.070409	9.999e-05	8.908e-16	6.82764e-12	3.28205e-06	Hepatocytes	ATAC
chr9-83231163-83231439	3845	1.05494	244.66	44.7533	1.80948e-13	rs7043458	7838	7563	37	46	0.732558	1.07416e-15	-1.26642	0.112324	9.999e-05	1.16644e-11	1.28e-08	3.77132e-06	Hepatocytes	ATAC
chr9-83839722-83839930	4550	1.0444	295.412	44.766	5.52249e-07	rs62561932	115	-92	32	40	0.232558	4.95874e-08	-0.878706	0.138332	0.00019998	0.000108631	0.0118094	2.89759e-06	Hepatocytes	ATAC
chr9-84045594-84045894	4631	1.04722	293.103	44.6268	9.75723e-09	rs10780642	-13357	-13656	51	70	0.406977	3.97578e-10	0.856177	0.11183	9.999e-05	1.53326e-06	0.000299323	2.98009e-06	Hepatocytes	ATAC
chr9-84382739-84383039	4486	1.06106	251.229	44.0804	2.61002e-06	rs34285265	24911	24612	16	17	0.0988372	2.50114e-07	1.1125	0.188185	0.00039996	0.000407887	0.0358774	3.83395e-06	Hepatocytes	ATAC
chr9-85951730-85952030	3497	1.04545	232.568	44.6396	8.66789e-08	rs13290390	130	-169	46	56	0.325581	5.30684e-09	0.815829	0.117282	9.999e-05	1.20915e-05	0.00180737	3.70815e-06	Hepatocytes	ATAC
chr9-86483494-86483794	3675	1.05215	260.662	44.6275	6.86746e-07	rs459314	-9908	-10207	52	64	0.627907	6.11609e-08	0.729329	0.115854	9.999e-05	0.000111565	0.0120751	3.47063e-06	Hepatocytes	ATAC
chr9-86585717-86586017	3972	1.08382	259.467	44.0951	1.41707e-09	rs10868449	-684	-983	57	69	0.401163	3.08279e-11	1.10318	0.132092	9.999e-05	1.02287e-07	2.81389e-05	4.338e-06	Hepatocytes	ATAC
chr9-87360002-87360302	4795	1.05175	339.316	44.5038	5.02933e-14	rs7855985	183	-116	56	73	0.575581	1.94759e-16	1.03331	0.0876373	9.999e-05	4.62426e-12	5.90719e-09	2.65869e-06	Hepatocytes	ATAC
chr9-87479776-87480076	4610	1.05658	324.971	44.2871	1.56413e-17	rs11141831	-435	-734	55	72	0.418605	1.05395e-20	1.10118	0.0734706	9.999e-05	7.70161e-16	6.29063e-12	2.87248e-06	Hepatocytes	ATAC
chr9-87514181-87514481	4608	1.05589	360.751	45.4252	2.09371e-07	rs4877360	-1979	-2278	42	49	0.284884	2.01022e-08	0.941689	0.142755	9.999e-05	4.33605e-05	0.00545097	2.57499e-06	Hepatocytes	ATAC
chr9-87817194-87817494	4797	1.03712	333.038	45.2438	1.61763e-12	rs13283130	160	-139	55	68	0.395349	1.99147e-14	1.0119	0.0971588	9.999e-05	2.40047e-10	1.53914e-07	2.4382e-06	Hepatocytes	ATAC
chr9-87934512-87934812	4990	1.06769	312.082	44.3934	1.41417e-06	rs646431	-3547	-3846	59	79	0.459302	1.33174e-07	-0.795014	0.130679	0.00019998	0.000253831	0.024249	3.2319e-06	Hepatocytes	ATAC
chr9-88193425-88193635	5027	1.05145	303.369	43.9562	4.81123e-10	rs4030563	94	-115	48	63	0.366279	7.8233e-12	-0.970829	0.111227	9.999e-05	6.34972e-08	1.86854e-05	2.96737e-06	Hepatocytes	ATAC
chr9-88193806-88194106	5026	1.06069	314.828	44.3921	3.21741e-07	rs11142163	1114	815	52	70	0.406977	2.28891e-08	-0.593962	0.0905234	9.999e-05	5.64346e-05	0.00679945	3.05162e-06	Hepatocytes	ATAC
chr9-89615688-89615988	5120	1.05311	263.87	43.4118	3.8211e-15	rs870151	143	-156	50	66	0.383721	3.51656e-18	-1.06422	0.0815697	9.999e-05	2.2714e-13	5.12041e-10	3.45205e-06	Hepatocytes	ATAC
chr9-89969240-89969540	4923	1.05641	280.564	43.6325	9.90037e-10	rs77000599	-529	-828	18	18	0.104651	1.56808e-11	-1.61672	0.18938	9.999e-05	1.1564e-07	3.13789e-05	3.32305e-06	Hepatocytes	ATAC
chr9-91185228-91185528	4956	1.06916	258.827	43.5621	1.96361e-09	rs10991810	144	-155	28	29	0.168605	3.46578e-11	-1.07616	0.129352	9.999e-05	1.80914e-07	4.64117e-05	3.93647e-06	Hepatocytes	ATAC
chr9-91212116-91212416	4932	1.04918	247.755	43.3942	1.86529e-06	rs7856089	131058	130759	40	46	0.732558	1.33432e-07	0.857743	0.141002	9.999e-05	0.000309978	0.0286496	3.57507e-06	Hepatocytes	ATAC
chr9-91266472-91266772	4890	1.06161	258.118	43.6779	1.99835e-07	rs79342869	-40973	-41272	26	31	0.180233	9.86686e-09	1.03548	0.152528	9.999e-05	2.73231e-05	0.0036622	3.74617e-06	Hepatocytes	ATAC
chr9-91775484-91775784	4019	1.07097	205.923	43.8716	1.43253e-06	rs7849482	32036	31737	27	33	0.19186	1.13787e-07	1.14518	0.186921	0.00019998	0.000160524	0.0165268	5.00965e-06	Hepatocytes	ATAC
chr9-92393731-92394031	3963	1.06323	163.29	42.5617	3.49287e-06	rs10120980	-135100	-135399	41	50	0.290698	2.18383e-07	-0.935371	0.157237	0.00019998	0.000345807	0.0312827	5.98833e-06	Hepatocytes	ATAC
chr9-93024301-93024601	4025	1.05682	152.088	42.7376	1.80517e-06	rs34352808	-11305	-11604	22	22	0.127907	1.02504e-07	1.32888	0.215903	0.00029997	0.000168032	0.0171404	6.14754e-06	Hepatocytes	ATAC
chr9-93493995-93494295	4324	1.04575	185.986	43.5581	3.71076e-06	rs966789	62865	62566	56	75	0.563953	3.24105e-07	0.624611	0.10694	0.00049995	0.000484779	0.0412426	4.64685e-06	Hepatocytes	ATAC
chr9-93504917-93505217	4334	1.05876	166.532	42.5078	3.17677e-07	rs10821203	180266	179967	50	65	0.377907	1.096e-08	0.851828	0.126003	9.999e-05	2.89075e-05	0.00384456	5.69126e-06	Hepatocytes	ATAC
chr9-94433101-94433401	3935	1.08251	151.314	42.3197	2.55044e-07	rs77388534	-105886	-106185	48	59	0.343023	7.72885e-09	0.927095	0.13525	9.999e-05	1.60824e-05	0.0023037	7.37264e-06	Hepatocytes	ATAC
chr9-94603324-94603624	3914	1.04622	190.701	44.0316	2.58476e-07	rs1769257	113	-186	23	23	0.866279	1.54101e-08	-1.28385	0.192529	9.999e-05	3.05448e-05	0.00403004	4.54746e-06	Hepatocytes	ATAC
chr9-95417190-95417490	3959	1.06595	212.804	43.2609	3.80009e-06	rs7388704	-8056	-8355	45	56	0.325581	3.0374e-07	0.829551	0.141596	0.00039996	0.00049092	0.0416726	4.68287e-06	Hepatocytes	ATAC
chr9-96041020-96041320	3159	1.07739	165.377	42.5236	3.30311e-07	rs10985499	-200297	-200596	49	63	0.366279	1.15764e-08	-0.826114	0.122467	9.999e-05	2.46929e-05	0.00334112	6.51661e-06	Hepatocytes	ATAC
chr9-97425701-97426001	3668	1.05848	177.031	43.2043	3.90225e-12	rs10982047	-3214	-3513	59	71	0.587209	1.41727e-14	1.09011	0.103684	9.999e-05	1.9611e-10	1.32209e-07	5.34346e-06	Hepatocytes	ATAC
chr9-97703476-97703776	4215	1.03475	260.345	45.1128	3.31724e-09	rs6478325	-56691	-56990	60	78	0.546512	1.39653e-10	-0.996008	0.125445	9.999e-05	5.23743e-07	0.00011633	3.06519e-06	Hepatocytes	ATAC
chr9-97704047-97704347	4217	1.0596	231.6	43.6343	4.5214e-07	rs6478325	-57262	-57561	60	78	0.546512	2.60463e-08	-0.716181	0.109735	9.999e-05	5.9073e-05	0.00707966	4.11685e-06	Hepatocytes	ATAC
chr9-98142434-98142734	4795	1.05528	297.042	44.2216	4.08461e-07	rs10985570	97718	97419	17	17	0.0988372	2.85853e-08	-0.582691	0.0896267	0.00019998	7.1937e-05	0.00836188	3.11377e-06	Hepatocytes	ATAC
chr9-98164873-98165173	4767	1.03507	309.963	44.9929	8.49405e-07	rs1539289	3957	3658	47	62	0.639535	8.88697e-08	-0.983502	0.158788	0.00019998	0.000194194	0.019408	2.58072e-06	Hepatocytes	ATAC
chr9-98172609-98172909	4764	1.03819	308.72	44.9269	5.6453e-08	rs1539289	-3779	-4078	47	62	0.639535	3.5889e-09	0.773987	0.109604	9.999e-05	1.128e-05	0.00170449	2.65081e-06	Hepatocytes	ATAC
chr9-99382067-99382367	3368	1.06498	180.719	43.889	9.14447e-12	rs1002841	-2357	-2656	42	56	0.325581	6.35676e-14	-0.974094	0.0966336	9.999e-05	4.31571e-10	2.55627e-07	5.47721e-06	Hepatocytes	ATAC
chr9-99451396-99451609	3351	1.04978	194.365	45.0797	1.61141e-06	rs1530379	-15024	-15236	48	64	0.627907	1.93605e-07	-0.783015	0.130901	0.00019998	0.000205073	0.0202673	4.57647e-06	Hepatocytes	ATAC
chr9-100084105-100084405	3112	1.05553	100.864	43.2441	8.30339e-06	rs10123676	794204	793905	34	37	0.215116	7.83309e-07	0.971571	0.173556	0.00039996	0.000551367	0.0458429	9.18484e-06	Hepatocytes	ATAC
chr9-100505642-100505864	3491	1.06748	130.681	43.1704	1.31661e-07	rs10465147	35070	34849	37	42	0.244186	4.84565e-09	0.979537	0.140322	9.999e-05	7.96668e-06	0.00126122	7.70571e-06	Hepatocytes	ATAC
chr9-100537103-100537302	3533	1.09595	130.577	42.5434	1.65857e-08	rs10989152	18641	18443	39	45	0.261628	2.85033e-10	1.03746	0.133932	9.999e-05	5.93495e-07	0.000129798	9.34007e-06	Hepatocytes	ATAC
chr9-101357866-101358166	5373	1.04957	251.805	43.9979	1.38852e-06	rs10123392	2675	2376	17	20	0.116279	1.14329e-07	-1.02598	0.167499	0.00029997	0.000230581	0.0224147	3.52735e-06	Hepatocytes	ATAC
chr9-101549492-101549765	5630	1.05943	259.762	43.9742	2.09074e-06	rs16920497	23915	23643	17	17	0.0988372	1.85342e-07	1.52547	0.254516	0.00049995	0.000338332	0.0307586	3.66624e-06	Hepatocytes	ATAC
chr9-102227502-102227802	6439	1.05902	297.59	44.2022	9.46405e-09	rs4537359	-4012	-4311	50	64	0.372093	3.1558e-10	-0.690518	0.0894617	9.999e-05	1.29082e-06	0.000257957	3.19088e-06	Hepatocytes	ATAC
chr9-105062266-105062566	4687	1.05333	260.934	44.4286	7.28052e-10	rs7866344	118	-181	39	40	0.232558	1.65569e-11	-0.944058	0.110779	9.999e-05	8.13047e-08	2.31067e-05	3.49618e-06	Hepatocytes	ATAC
chr9-105207339-105207639	4455	1.05461	272.602	44.8086	1.41155e-06	rs13299435	508	209	21	22	0.127907	1.52039e-07	-0.867314	0.143414	0.00019998	0.000244499	0.0235198	3.37693e-06	Hepatocytes	ATAC
chr9-107137638-107137938	3908	1.04531	361.481	45.7874	6.95735e-07	rs10978723	-5488	-5787	55	72	0.581395	9.14667e-08	0.747243	0.120797	9.999e-05	0.000169354	0.0172399	2.38354e-06	Hepatocytes	ATAC
chr9-108852107-108852407	5472	1.06988	286.849	43.1449	1.77744e-07	rs4978742	-1209	-1508	60	72	0.418605	6.92253e-09	-0.889162	0.129156	9.999e-05	2.47752e-05	0.00335043	3.56962e-06	Hepatocytes	ATAC
chr9-109129512-109129812	5308	1.04764	304.858	43.9767	4.63556e-14	rs59904140	18258	17959	36	42	0.244186	1.16549e-16	1.23434	0.10331	9.999e-05	4.2106e-12	5.49142e-09	2.87365e-06	Hepatocytes	ATAC
chr9-109265200-109265500	5290	1.04664	328.464	44.5394	1.85522e-09	rs10816793	182	-117	54	70	0.406977	5.32723e-11	-0.937191	0.114261	9.999e-05	3.06301e-07	7.29094e-05	2.6483e-06	Hepatocytes	ATAC
chr9-109745632-109745932	5467	1.05169	363.622	44.6757	2.47957e-18	rs2475430	-10682	-10981	59	79	0.459302	1.74753e-21	1.23767	0.0792274	9.999e-05	1.47083e-16	1.84753e-12	2.47989e-06	Hepatocytes	ATAC
chr9-109745975-109746275	5468	1.03327	401.595	45.6536	2.8761e-12	rs2475430	-11025	-11324	59	79	0.459302	5.08232e-14	1.02612	0.10115	9.999e-05	5.74173e-10	3.27805e-07	1.96568e-06	Hepatocytes	ATAC
chr9-109795678-109795978	5420	1.04427	347.301	44.5145	6.82286e-09	rs3918629	3038	2739	28	32	0.186047	2.47039e-10	-0.678822	0.0871966	9.999e-05	1.31003e-06	0.000261482	2.46227e-06	Hepatocytes	ATAC
chr9-110406074-110406374	5518	1.02972	423.589	45.9105	1.25617e-12	rs7030192	1276	977	55	71	0.412791	2.30175e-14	1.19366	0.115074	9.999e-05	2.78492e-10	1.74962e-07	1.81554e-06	Hepatocytes	ATAC
chr9-111928016-111928316	4305	1.061	213.715	43.3361	8.89738e-10	rs10817238	-9317	-9616	47	56	0.325581	1.17258e-11	-0.991426	0.115057	9.999e-05	7.20232e-08	2.08132e-05	4.50509e-06	Hepatocytes	ATAC
chr9-112387979-112388279	4246	1.0597	233.91	43.739	9.22922e-07	rs7865260	133	-166	45	55	0.319767	6.40364e-08	-0.998926	0.158994	0.00029997	0.00012704	0.013544	4.07882e-06	Hepatocytes	ATAC
chr9-112523425-112523725	4183	1.0345	253.61	44.7949	1.02367e-07	rs1711754	54384	54085	44	51	0.296512	6.86575e-09	1.10502	0.160459	9.999e-05	1.77679e-05	0.00251585	3.14098e-06	Hepatocytes	ATAC
chr9-112882290-112882590	3845	1.04917	253.364	44.6647	5.94368e-07	rs62576438	-29614	-29913	16	17	0.0988372	5.22209e-08	1.60089	0.252582	9.999e-05	9.561e-05	0.0106246	3.49581e-06	Hepatocytes	ATAC
chr9-113355257-113355557	3829	1.0625	322.823	45.3198	1.04182e-08	rs10981764	146	-153	41	52	0.302326	5.8491e-10	-0.934738	0.123781	9.999e-05	1.48832e-06	0.000292001	3.014e-06	Hepatocytes	ATAC
chr9-113706263-113706519	4388	1.05141	374.263	45.42	1.53089e-06	rs59429434	-13504	-13759	10	10	0.0581395	2.02829e-07	-1.06056	0.177678	0.00049995	0.000381544	0.0339498	2.40469e-06	Hepatocytes	ATAC
chr9-114271802-114272102	4537	1.05797	391.145	45.4706	1.33166e-09	rs10982128	-540	-839	22	25	0.145349	5.71163e-11	1.21925	0.148995	9.999e-05	2.19504e-07	5.47606e-05	2.40991e-06	Hepatocytes	ATAC
chr9-114308365-114308665	4522	1.05358	391.631	45.3506	5.36893e-07	rs1249759	262	-37	17	17	0.0988372	5.85987e-08	1.24606	0.197573	0.00019998	0.000130466	0.0138471	2.3336e-06	Hepatocytes	ATAC
chr9-114387208-114387421	4538	1.04959	397.701	45.9701	1.80904e-10	rs7043196	-15298	-15510	64	82	0.523256	7.30601e-12	-0.922885	0.105506	9.999e-05	3.11453e-08	1.00495e-05	2.23375e-06	Hepatocytes	ATAC
chr9-114387910-114388210	4539	1.05467	368.3	45.047	3.33702e-08	rs7043196	-16000	-16299	64	82	0.523256	2.03256e-09	-0.880382	0.12202	9.999e-05	6.46661e-06	0.00105146	2.5007e-06	Hepatocytes	ATAC
chr9-115107807-115108107	4970	1.06194	324.104	44.3573	7.93811e-13	rs1250023	-157	-456	63	78	0.453488	4.67239e-15	1.15733	0.10678	9.999e-05	6.37691e-11	5.11591e-08	2.99026e-06	Hepatocytes	ATAC
chr9-115591602-115591902	4596	1.057	244.032	44.0417	1.57281e-09	rs62576667	-50936	-51235	15	15	0.0872093	3.39854e-11	-1.41291	0.169719	9.999e-05	1.61272e-07	4.20658e-05	3.8364e-06	Hepatocytes	ATAC
chr9-116504888-116505188	4203	1.05346	275.048	44.3147	2.1531e-18	rs11793212	137	-162	54	68	0.395349	1.01303e-21	-1.32458	0.083742	9.999e-05	8.87727e-17	1.19531e-12	3.31982e-06	Hepatocytes	ATAC
chr9-118751136-118751436	4152	1.03708	187.296	44.4919	1.91441e-15	rs7871532	-1703	-2002	45	52	0.302326	3.9487e-18	1.29209	0.0993182	9.999e-05	1.21953e-13	3.0841e-10	4.33371e-06	Hepatocytes	ATAC
chr9-120544484-120544784	2974	1.0584	130.764	43.1702	4.3802e-07	rs7854663	-1543	-1842	14	14	0.918605	2.10659e-08	-1.76346	0.267846	9.999e-05	3.15589e-05	0.00414408	7.22976e-06	Hepatocytes	ATAC
chr9-120823196-120823496	2880	1.0559	151.818	43.4368	2.86872e-06	rs7859743	-428884	-429183	38	43	0.75	2.28258e-07	-0.833598	0.140414	0.00029997	0.000275683	0.0259386	6.11881e-06	Hepatocytes	ATAC
chr9-120842868-120843168	2877	1.06829	151.239	43.1069	2.67904e-10	rs12343516	-1678	-1977	55	69	0.598837	2.37162e-12	-0.56467	0.0623333	9.999e-05	1.22962e-08	4.52101e-06	6.6957e-06	Hepatocytes	ATAC
chr9-120856734-120857034	2931	1.03556	171.764	44.8771	1.23892e-09	rs12343516	-15544	-15843	55	69	0.598837	3.91335e-11	-1.09549	0.132203	9.999e-05	1.21348e-07	3.26434e-05	4.67367e-06	Hepatocytes	ATAC
chr9-120857645-120857945	2931	1.08669	151.861	42.9063	5.02464e-07	rs62581708	-16025	-16324	27	30	0.174419	2.25541e-08	1.21391	0.184895	9.999e-05	3.22684e-05	0.00422723	7.55434e-06	Hepatocytes	ATAC
chr9-120985825-120986125	3213	1.06705	170.429	43.4305	5.84632e-07	rs7872790	49	-250	33	35	0.203488	3.29982e-08	0.903993	0.139884	9.999e-05	5.21491e-05	0.00636757	5.89157e-06	Hepatocytes	ATAC
chr9-121550493-121550793	3544	1.03388	218.262	44.983	3.18419e-07	rs577509	42299	42000	42	51	0.296512	2.79959e-08	-0.804485	0.123635	9.999e-05	4.95141e-05	0.00609386	3.63308e-06	Hepatocytes	ATAC
chr9-121860805-121861105	3802	1.04995	218.767	44.207	1.77231e-06	rs10985423	108	-191	50	62	0.360465	1.63995e-07	-0.654165	0.108539	0.00019998	0.000256199	0.0244191	4.07103e-06	Hepatocytes	ATAC
chr9-124078705-124079005	2756	1.0614	168.128	43.5737	3.71469e-07	rs12335700	-5954	-6253	18	22	0.127907	2.00736e-08	0.86229	0.130711	9.999e-05	3.35511e-05	0.00437798	5.7422e-06	Hepatocytes	ATAC
chr9-124133755-124134055	2826	1.03725	182.097	44.4092	3.89296e-10	rs2807591	154	-145	37	46	0.267442	7.77651e-12	0.935563	0.107167	9.999e-05	3.77823e-08	1.19209e-05	4.46308e-06	Hepatocytes	ATAC
chr9-124263866-124264166	3059	1.04373	168.835	43.4112	3.17781e-07	rs10760344	136	-163	44	51	0.296512	1.56154e-08	-0.519785	0.07799	9.999e-05	3.42463e-05	0.00445702	5.04496e-06	Hepatocytes	ATAC
chr9-124267191-124267491	3063	1.04326	186.693	44.5794	1.24324e-08	rs34720542	-1721	-2020	45	52	0.302326	5.1859e-10	-0.60501	0.0797734	9.999e-05	1.29961e-06	0.000259609	4.54701e-06	Hepatocytes	ATAC
chr9-124387320-124387620	3030	1.05602	146.438	43.4081	2.93407e-06	rs10760324	-237688	-237987	25	27	0.156977	2.32431e-07	-0.999556	0.168509	9.999e-05	0.000271503	0.0256034	6.34888e-06	Hepatocytes	ATAC
chr9-124832737-124833037	3103	1.03467	148.845	44.498	2.98275e-06	rs4838242	197213	196914	66	85	0.494186	3.33893e-07	0.759447	0.130207	0.00039996	0.000334616	0.0305098	5.35796e-06	Hepatocytes	ATAC
chr9-125532850-125533150	3431	1.045	192.752	44.1095	1.59856e-07	rs12552483	-79269	-79568	16	17	0.0988372	8.92778e-09	-1.13357	0.166317	9.999e-05	1.89323e-05	0.00265992	4.45986e-06	Hepatocytes	ATAC
chr9-125784698-125784998	3873	1.04984	239.731	44.319	2.77636e-10	rs35393306	-17773	-18072	64	82	0.523256	4.94621e-12	-0.97109	0.109666	9.999e-05	2.85818e-08	9.33121e-06	3.71213e-06	Hepatocytes	ATAC
chr9-125825878-125826178	3852	1.04613	245.326	44.5016	4.16969e-07	rs1339498	-57904	-58203	46	53	0.69186	3.24049e-08	-0.640339	0.0990106	9.999e-05	6.56211e-05	0.00772688	3.53259e-06	Hepatocytes	ATAC
chr9-126488322-126488622	3678	1.06628	252.715	44.479	6.9312e-09	rs741025	1190	891	58	84	0.488372	2.47583e-10	0.957675	0.123026	9.999e-05	7.06569e-07	0.000151078	3.95243e-06	Hepatocytes	ATAC
chr9-127291449-127291749	3038	1.04472	208.879	44.2216	1.79591e-06	rs2779723	5595	5296	33	37	0.784884	1.67391e-07	-0.991641	0.164686	0.00059994	0.000258505	0.0246059	4.10704e-06	Hepatocytes	ATAC
chr9-127348124-127348424	2971	1.05759	191.996	43.5655	5.61855e-13	rs6478766	-17405	-17704	45	52	0.302326	1.73231e-15	-1.17745	0.10577	9.999e-05	2.8048e-11	2.607e-08	4.89645e-06	Hepatocytes	ATAC
chr9-127418165-127418465	2913	1.04423	190.386	44.1986	2.33432e-06	rs10819291	6255	5956	30	37	0.215116	2.27212e-07	1.10778	0.186558	0.00019998	0.000309803	0.0286458	4.49024e-06	Hepatocytes	ATAC
chr9-127418837-127419114	2912	1.05337	196.091	44.1704	1.00048e-06	rs10819295	53936	53660	35	44	0.255814	8.18461e-08	1.0765	0.173177	0.00019998	0.000121512	0.0130159	4.65359e-06	Hepatocytes	ATAC
chr9-128011145-128011445	2123	1.04992	122.133	43.4269	2.49062e-06	rs4836598	3068	2769	41	46	0.732558	1.91651e-07	-1.11104	0.185654	0.00029997	0.000198644	0.0197495	7.29028e-06	Hepatocytes	ATAC
chr9-128102961-128103261	2134	1.03262	131.577	43.9522	3.54085e-06	rs10987829	-88498	-88797	8	10	0.0581395	3.46322e-07	-0.747081	0.128307	9.999e-05	0.000357631	0.0321552	5.97052e-06	Hepatocytes	ATAC
chr9-128192843-128193143	2205	1.05852	124.931	43.4619	1.36627e-16	rs7853212	115	-184	51	59	0.343023	6.35589e-20	1.10999	0.0772397	9.999e-05	2.60232e-15	1.53487e-11	7.5735e-06	Hepatocytes	ATAC
chr9-128593781-128594081	2198	1.05439	166.583	44.7188	5.19792e-06	rs10987833	-573212	-573511	11	13	0.0755814	6.87736e-07	-1.44489	0.256462	0.00019998	0.000575925	0.0475358	5.51742e-06	Hepatocytes	ATAC
chr9-129268692-129268992	2522	1.03486	194.026	45.6101	2.18927e-12	rs7046279	563	264	42	50	0.709302	3.60169e-14	-1.09295	0.106695	9.999e-05	1.97191e-10	1.32221e-07	4.11636e-06	Hepatocytes	ATAC
chr9-129491543-129491843	2653	1.03316	236.496	45.7812	1.57255e-08	rs1147380	-5246	-5545	50	64	0.372093	1.14961e-09	0.843776	0.114505	9.999e-05	2.42191e-06	0.000446225	3.33531e-06	Hepatocytes	ATAC
chr9-129891965-129892265	3091	1.05282	257.471	45.0103	2.01844e-07	rs10739763	1470	1171	57	75	0.563953	1.65576e-08	-0.864441	0.130012	9.999e-05	3.01577e-05	0.00398584	3.53047e-06	Hepatocytes	ATAC
chr9-129893026-129893326	3092	1.03396	278.948	46.3587	4.15476e-15	rs1556001	3624	3325	53	68	0.604651	4.51445e-17	-1.0818	0.0883759	9.999e-05	4.49088e-13	9.05811e-10	2.84439e-06	Hepatocytes	ATAC
chr9-130282079-130282379	3014	1.0615	249.979	45.0842	3.65382e-06	rs1557125	634	335	42	51	0.703488	5.05533e-07	0.710705	0.124277	0.00049995	0.000577772	0.0476487	3.86519e-06	Hepatocytes	ATAC
chr9-130282395-130282695	3012	1.00953	275.182	46.461	2.07623e-09	rs1557125	318	19	42	51	0.703488	1.51893e-10	0.95178	0.120221	9.999e-05	4.96196e-07	0.000111199	2.40021e-06	Hepatocytes	ATAC
chr9-130510719-130511019	3197	1.04309	266.833	45.1945	7.9297e-09	rs3087691	-8490	-8789	22	25	0.145349	4.02279e-10	-1.27058	0.166027	9.999e-05	1.18263e-06	0.000238634	3.17766e-06	Hepatocytes	ATAC
chr9-130549118-130549376	3251	1.05067	295.442	45.8582	2.05342e-09	rs4740194	-1678	-1935	47	56	0.674419	1.13511e-10	-0.950761	0.118903	9.999e-05	2.87279e-07	6.91412e-05	3.03017e-06	Hepatocytes	ATAC
chr9-130599720-130600020	3321	1.04251	275.538	45.3433	3.34985e-07	rs6597578	-22870	-23169	37	43	0.75	3.37425e-08	-0.906559	0.140412	9.999e-05	6.10462e-05	0.00726372	3.06437e-06	Hepatocytes	ATAC
chr9-130785083-130785383	3517	1.05235	250.745	44.4523	1.43153e-10	rs10901288	28006	27707	29	35	0.203488	2.42118e-12	1.08144	0.119454	9.999e-05	1.43001e-08	5.16255e-06	3.6131e-06	Hepatocytes	ATAC
chr9-130786032-130786332	3512	1.06473	267.533	44.9483	4.66927e-07	rs11244142	4154	3855	30	35	0.203488	4.3356e-08	1.13	0.176879	9.999e-05	6.78444e-05	0.00794922	3.69364e-06	Hepatocytes	ATAC
chr9-130786555-130786855	3512	1.03771	274.358	45.6458	1.08174e-06	rs6597640	7395	7096	33	39	0.226744	1.45539e-07	0.786826	0.129849	0.00019998	0.000214913	0.0211183	2.9723e-06	Hepatocytes	ATAC
chr9-131068248-131068548	3463	1.0576	283.834	44.7976	4.45328e-07	rs2275140	4413	4114	36	42	0.755814	3.89019e-08	0.791478	0.123324	0.00019998	7.3486e-05	0.00850621	3.31233e-06	Hepatocytes	ATAC
chr9-131383232-131383532	3463	1.04164	275.58	45.0566	9.65246e-08	rs2986611	-1154	-1453	58	79	0.540698	7.09166e-09	0.601807	0.0874989	0.00019998	1.68467e-05	0.0023987	3.04478e-06	Hepatocytes	ATAC
chr9-131390129-131390429	3443	1.06463	248.783	44.0612	3.37728e-08	rs146309215	147070	146771	11	12	0.0697674	1.35897e-09	-1.59034	0.217148	9.999e-05	3.83691e-06	0.000670075	3.96907e-06	Hepatocytes	ATAC
chr9-133144422-133144722	4014	1.06688	322.487	44.5186	1.7492e-08	rs1548371	-9332	-9631	40	47	0.273256	7.56839e-10	-0.830493	0.111001	9.999e-05	2.44038e-06	0.000449298	3.11023e-06	Hepatocytes	ATAC
chr9-133416664-133416964	3741	1.04752	370.971	46.1486	6.31315e-12	rs3124780	140	-159	55	61	0.354651	1.71129e-13	1.2715	0.129776	9.999e-05	8.92169e-10	4.78449e-07	2.35964e-06	Hepatocytes	ATAC
chr9-133437842-133438142	3751	1.04182	332.139	45.2019	1.99197e-07	rs28517680	-3887	-4186	48	57	0.331395	1.74907e-08	-1.00113	0.150906	0.00019998	4.34417e-05	0.00545843	2.52963e-06	Hepatocytes	ATAC
chr9-133499627-133499927	3724	1.02524	337.925	45.6519	7.16497e-09	rs4962158	-1889	-2188	58	82	0.476744	4.38089e-10	-0.725668	0.0951102	9.999e-05	1.72808e-06	0.000332021	2.20136e-06	Hepatocytes	ATAC
chr9-133545505-133545805	3725	1.02592	345.452	45.9625	5.63037e-09	rs28435854	-1224	-1523	61	80	0.465116	3.80408e-10	-0.906374	0.118202	9.999e-05	1.36792e-06	0.000271838	2.16428e-06	Hepatocytes	ATAC
chr9-133545938-133546238	3725	1.035	352.682	46.0659	4.70297e-12	rs28435854	-1657	-1956	61	80	0.465116	1.16046e-13	-1.07551	0.108548	9.999e-05	8.05197e-10	4.36982e-07	2.26688e-06	Hepatocytes	ATAC
chr9-133546318-133546618	3724	1.07263	318.132	44.6677	6.00931e-13	rs28435854	-2037	-2336	61	80	0.465116	4.18137e-15	-1.07737	0.0991028	9.999e-05	3.64409e-11	3.22497e-08	3.2798e-06	Hepatocytes	ATAC
chr9-133713455-133713755	3583	1.04866	311.571	45.1765	1.47372e-06	rs688511	71	-228	54	66	0.616279	1.7979e-07	-0.864118	0.143974	0.00029997	0.000309189	0.0286183	2.83237e-06	Hepatocytes	ATAC
chr9-133804286-133804586	3736	1.03151	333.539	45.708	9.93802e-07	rs1536484	744575	744276	55	69	0.401163	1.34576e-07	-0.802159	0.131915	0.00019998	0.000254006	0.0242611	2.3363e-06	Hepatocytes	ATAC
chr9-134011407-134011707	3751	1.0305	360.74	46.1049	1.05351e-06	rs467387	30475	30176	30	36	0.209302	1.63032e-07	0.84236	0.139727	0.00029997	0.000294929	0.0274642	2.1442e-06	Hepatocytes	ATAC
chr9-134226315-134226615	3941	1.01985	378.794	46.1948	2.53358e-16	rs7028191	-666	-965	60	83	0.482558	1.60822e-18	1.17314	0.0882107	9.999e-05	5.24916e-14	1.53831e-10	1.88603e-06	Hepatocytes	ATAC
chr9-134228111-134228411	3938	1.03861	365.183	45.7351	3.72425e-09	rs7028191	-2462	-2761	60	83	0.482558	2.13263e-10	0.913951	0.116801	9.999e-05	7.93956e-07	0.000167534	2.24772e-06	Hepatocytes	ATAC
chr9-134267350-134267650	3764	1.04317	371.541	45.8734	2.06523e-06	rs7860153	-93	-392	59	70	0.593023	3.29159e-07	-0.684974	0.11736	0.00039996	0.000552286	0.0458964	2.28354e-06	Hepatocytes	ATAC
chr9-134296544-134296844	3737	1.0437	366.015	45.3472	1.50375e-06	rs10858305	670027	669728	41	54	0.686047	1.94193e-07	-0.73107	0.122234	0.00019998	0.000388918	0.0344767	2.32685e-06	Hepatocytes	ATAC
chr9-134869667-134869967	3559	1.04042	405.662	46.4982	4.9159e-07	rs4842262	499005	498706	60	79	0.540698	7.74026e-08	-0.665078	0.106731	9.999e-05	0.000138844	0.0145902	2.0503e-06	Hepatocytes	ATAC
chr9-136425014-136425314	3099	1.04278	282.719	44.9362	3.42449e-11	rs10706	-18053	-18352	34	37	0.215116	5.90179e-13	1.4246	0.150787	9.999e-05	4.31569e-09	1.83924e-06	2.99239e-06	Hepatocytes	ATAC
chr9-136532955-136533213	3049	1.05044	284.462	45.147	4.43616e-07	rs13294808	502	245	59	80	0.465116	4.37431e-08	-0.83203	0.130287	9.999e-05	7.84833e-05	0.00898446	3.14188e-06	Hepatocytes	ATAC
chr9-136554944-136555244	3044	1.03794	302.265	45.7788	1.18214e-07	rs1889040	11454	11155	13	14	0.918605	1.17936e-08	1.08919	0.161586	9.999e-05	2.38339e-05	0.00324114	2.70243e-06	Hepatocytes	ATAC
chr9-137001910-137002210	2672	1.0301	231.978	45.6741	1.40041e-10	rs6560653	-2360	-2659	46	57	0.668605	4.64299e-12	-1.20422	0.135725	9.999e-05	1.90856e-08	6.55302e-06	3.32432e-06	Hepatocytes	ATAC
chr9-137984925-137985225	1040	1.03504	93.5017	45.2825	4.91956e-09	rs7047822	24255	23956	32	37	0.215116	2.39615e-10	1.0357	0.132897	9.999e-05	2.71765e-07	6.60455e-05	8.55177e-06	Hepatocytes	ATAC
chr1:7335429-7336928	3985	1.03458	276.804	44.5579	2.31682e-07	rs10864295	-1717	-3215	49	57	0.331395	1.64772e-08	-0.922434	0.138707	0.00019998	4.52455e-05	0.0485001	2.41319e-07	Hepatocytes	H3K27me3
chr1:11393161-11394660	2788	1.05387	194.192	44.2264	2.21134e-07	rs55990971	378376	376878	19	21	0.122093	1.37643e-08	1.36007	0.203031	9.999e-05	2.43999e-05	0.0305143	4.1354e-07	Hepatocytes	H3K27me3
chr1:16034219-16035718	3571	1.03907	163.568	43.1928	2.14267e-07	rs6669935	-2030	-3528	54	75	0.563953	8.86827e-09	-0.824313	0.120911	9.999e-05	2.30793e-05	0.0293067	4.26525e-07	Hepatocytes	H3K27me3
chr1:21436617-21438116	4472	1.05599	316.774	44.6411	2.35166e-07	rs66732917	3494	1996	62	84	0.511628	1.72973e-08	0.878225	0.13232	0.00019998	4.26884e-05	0.0469793	2.58608e-07	Hepatocytes	H3K27me3
chr1:21439342-21440841	4471	1.05464	323.658	44.8551	3.21962e-11	rs1827293	29552	28054	62	83	0.517442	5.22903e-13	0.924423	0.0974943	9.999e-05	3.7268e-09	4.39436e-05	2.49931e-07	Hepatocytes	H3K27me3
chr1:21443943-21445442	4469	1.06741	299.849	43.9641	1.24919e-07	rs1827293	24951	23453	62	83	0.517442	6.27222e-09	0.953641	0.137989	9.999e-05	1.82883e-05	0.0245048	3.03634e-07	Hepatocytes	H3K27me3
chr1:41285914-41287413	4198	1.04829	250.459	44.4707	5.7037e-08	rs34723403	-272831	-274329	31	33	0.19186	3.01814e-09	-1.1565	0.162696	9.999e-05	8.1615e-06	0.0132725	3.04214e-07	Hepatocytes	H3K27me3
chr1:107056424-107057923	4223	1.05757	184.22	43.9414	9.54059e-11	rs61798463	-33113	-34611	39	42	0.244186	1.10714e-12	1.33977	0.144507	9.999e-05	6.13008e-09	5.69873e-05	4.51273e-07	Hepatocytes	H3K27me3
chr1:112160008-112161507	4233	1.05736	245.736	43.1206	5.60004e-08	rs55906149	-12538	-14036	49	62	0.360465	1.66662e-09	-0.938924	0.129175	9.999e-05	7.06094e-06	0.0118939	3.37654e-07	Hepatocytes	H3K27me3
chr1:152215061-152216560	3658	1.042	143.871	43.6366	1.31876e-07	rs4845425	7496	5998	58	80	0.465116	5.87164e-09	0.783147	0.113027	9.999e-05	1.18007e-05	0.0175815	4.98757e-07	Hepatocytes	H3K27me3
chr1:152584921-152586420	3861	1.01387	142.321	43.6066	2.6695e-08	rs6677595	32789	31291	59	73	0.575581	8.38086e-10	-0.878266	0.11782	9.999e-05	3.17658e-06	0.00615472	3.82237e-07	Hepatocytes	H3K27me3
chr1:152599356-152600855	3835	1.03624	132.944	42.6547	1.26253e-08	rs6677595	18354	16856	59	73	0.575581	2.14528e-10	-0.892923	0.114137	9.999e-05	1.02056e-06	0.00261404	5.10589e-07	Hepatocytes	H3K27me3
chr1:152600968-152602467	3835	1.03593	135.863	42.6996	3.51618e-10	rs6677595	16742	15244	59	73	0.575581	2.60835e-12	-1.02	0.112926	9.999e-05	2.56689e-08	0.000165522	4.98122e-07	Hepatocytes	H3K27me3
chr1:152603365-152604864	3833	1.02311	139.871	43.455	1.77659e-07	rs67488802	15497	13999	58	72	0.581395	7.83547e-09	-0.856329	0.124994	9.999e-05	1.92588e-05	0.0253849	4.2664e-07	Hepatocytes	H3K27me3
chr1:152607085-152608584	3827	1.0444	136.448	42.7818	9.49336e-13	rs67488802	11777	10279	58	72	0.581395	1.8278e-15	-1.03047	0.0927001	9.999e-05	4.62372e-11	2.02058e-06	5.38095e-07	Hepatocytes	H3K27me3
chr1:152608894-152610393	3827	1.04311	144.695	43.6276	3.10565e-09	rs67488802	9968	8470	58	72	0.581395	6.24882e-11	-0.942428	0.115513	9.999e-05	2.34879e-07	0.000814564	5.01213e-07	Hepatocytes	H3K27me3
chr1:152612603-152614102	3825	1.04506	132.916	42.7175	1.03215e-08	rs6677595	5107	3609	59	73	0.575581	1.72427e-10	-0.995068	0.126237	9.999e-05	7.32282e-07	0.00197522	5.55856e-07	Hepatocytes	H3K27me3
chr1:185468101-185469600	2927	1.06561	130.408	43.1176	1.79596e-07	rs79304559	-698664	-700162	9	9	0.0523256	6.93379e-09	1.64486	0.238941	9.999e-05	1.13054e-05	0.0172012	6.866e-07	Hepatocytes	H3K27me3
chr1:228557459-228558958	3509	1.03507	160.526	42.5028	3.27546e-08	rs12140890	-15739	-17237	32	33	0.80814	6.50966e-10	-1.09415	0.145449	9.999e-05	3.38158e-06	0.0064606	4.18087e-07	Hepatocytes	H3K27me3
chr10:23495658-23497157	3639	1.05362	150.393	42.8042	3.28767e-07	rs10828464	-178	-1676	52	64	0.372093	1.28613e-08	0.853106	0.127004	9.999e-05	2.83837e-05	0.034759	5.32691e-07	Hepatocytes	H3K27me3
chr10:23498110-23499609	3639	1.04859	153.385	42.9948	4.39788e-07	rs10828464	-2630	-4128	52	64	0.372093	1.98047e-08	0.808838	0.122541	0.00019998	4.14164e-05	0.0460309	4.98118e-07	Hepatocytes	H3K27me3
chr10:43708641-43710140	5755	1.03927	251.031	44.1343	1.42996e-07	rs10899866	3058	1560	52	67	0.389535	7.88914e-09	-0.800869	0.11693	9.999e-05	2.36114e-05	0.0297082	2.7844e-07	Hepatocytes	H3K27me3
chr10:93481872-93483371	4138	1.04522	211.88	44.3868	1.261e-07	rs788109	-28705	-30203	45	52	0.697674	7.49563e-09	-0.905707	0.131971	0.00019998	1.62734e-05	0.0223865	3.49243e-07	Hepatocytes	H3K27me3
chr10:124028159-124029658	3951	1.04488	298.966	44.6801	8.7122e-08	rs61863975	23030	21532	44	50	0.290698	5.42528e-09	0.899811	0.129466	9.999e-05	1.59049e-05	0.0221005	2.46721e-07	Hepatocytes	H3K27me3
chr10:124030579-124032078	3955	1.04718	336.913	45.6566	3.45687e-09	rs28446266	18222	16724	45	51	0.296512	1.88736e-10	1.12395	0.143034	9.999e-05	5.98794e-07	0.00168108	2.23795e-07	Hepatocytes	H3K27me3
chr10:124034934-124036433	3967	1.03479	304.46	44.7957	6.62849e-08	rs28664991	20742	19244	41	45	0.261628	4.11349e-09	1.01296	0.144197	9.999e-05	1.36486e-05	0.0194231	2.19841e-07	Hepatocytes	H3K27me3
chr10:124036816-124038315	3968	1.06456	312.271	44.7426	1.56645e-07	rs28664991	18860	17362	41	45	0.261628	1.11164e-08	1.06669	0.157875	9.999e-05	2.50485e-05	0.0312307	2.84019e-07	Hepatocytes	H3K27me3
chr10:124043271-124044770	3967	1.051	316.197	45.0604	3.76729e-09	rs28664991	12405	10907	41	45	0.261628	1.58173e-10	1.13076	0.143026	9.999e-05	5.80984e-07	0.0016767	2.47227e-07	Hepatocytes	H3K27me3
chr10:124049182-124050681	3973	1.05443	299.053	44.4908	5.65411e-10	rs28446266	-381	-1879	45	51	0.296512	1.26668e-11	0.984021	0.114479	9.999e-05	7.06541e-08	0.000364481	2.69966e-07	Hepatocytes	H3K27me3
chr10:124055557-124057056	3976	1.06068	294.692	44.241	2.30634e-07	rs28446266	-6756	-8254	45	51	0.296512	1.4553e-08	0.882815	0.132083	9.999e-05	3.69632e-05	0.0422562	2.90384e-07	Hepatocytes	H3K27me3
chr11:174997-176496	2458	1.05469	147.008	43.5141	3.30504e-09	rs11245998	32464	30966	53	63	0.633721	6.36229e-11	0.985919	0.120916	9.999e-05	2.14207e-07	0.000762085	5.50478e-07	Hepatocytes	H3K27me3
chr11:397876-399375	3051	1.03387	183.591	43.903	2.80752e-07	rs7396562	10475	8977	31	33	0.19186	1.62105e-08	1.14662	0.172304	9.999e-05	3.63585e-05	0.041831	3.61323e-07	Hepatocytes	H3K27me3
chr11:1597994-1599493	4889	1.02762	353.412	44.9295	4.38117e-08	rs57293835	-32902	-34400	60	77	0.552326	2.66652e-09	-0.877181	0.122823	9.999e-05	1.12679e-05	0.0172012	1.76573e-07	Hepatocytes	H3K27me3
chr11:16603581-16605080	3755	1.04572	170.018	44.3618	1.06081e-13	rs1837095	-379436	-380934	58	70	0.406977	4.24686e-16	1.13862	0.0985487	9.999e-05	5.70521e-12	3.92418e-07	4.37327e-07	Hepatocytes	H3K27me3
chr11:16605624-16607123	3756	1.04286	171.589	44.62	1.25804e-11	rs1519125	-382583	-384081	57	68	0.395349	1.48997e-13	1.02241	0.103935	9.999e-05	9.00959e-10	1.77057e-05	4.21641e-07	Hepatocytes	H3K27me3
chr11:55668815-55670314	5951	1.04796	23.8565	39.8492	9.27167e-07	rs2903853	-100926	-102424	41	49	0.284884	1.45458e-08	-0.906037	0.135554	9.999e-05	1.2966e-05	0.0187754	3.18105e-06	Hepatocytes	H3K27me3
chr11:102677773-102679272	5455	1.07309	242.243	43.5814	1.08185e-07	rs1940476	-40686	-42184	60	83	0.482558	4.51725e-09	-0.774837	0.110698	9.999e-05	1.17343e-05	0.0175459	3.9577e-07	Hepatocytes	H3K27me3
chr12:16603659-16605158	2926	1.06207	170.824	44.0238	1.54675e-08	rs3759207	-239884	-241382	39	44	0.255814	5.23781e-10	1.2038	0.158783	9.999e-05	1.15855e-06	0.00289772	5.0737e-07	Hepatocytes	H3K27me3
chr12:29230331-29231830	5530	1.06083	257.363	44.6622	1.5063e-07	rs10161463	165953	164455	40	47	0.726744	1.0294e-08	0.987758	0.145745	9.999e-05	2.03455e-05	0.026494	3.32955e-07	Hepatocytes	H3K27me3
chr12:33146638-33148137	5874	1.06077	156.94	42.216	4.1191e-07	rs1827186	-60253	-61751	60	80	0.465116	1.34833e-08	-0.875707	0.130616	9.999e-05	3.50211e-05	0.0408276	5.45684e-07	Hepatocytes	H3K27me3
chr12:54134993-54136492	3604	1.03069	212.568	44.7393	4.18673e-08	rs2233921	47022	45524	52	70	0.406977	2.33738e-09	-0.843006	0.117454	9.999e-05	6.14683e-06	0.010652	3.02529e-07	Hepatocytes	H3K27me3
chr12:54137912-54139411	3613	1.03754	209.277	44.5109	6.58078e-08	rs2233921	44103	42605	52	70	0.406977	3.63609e-09	-0.840915	0.119141	9.999e-05	8.90131e-06	0.0141289	3.2848e-07	Hepatocytes	H3K27me3
chr12:54139502-54141001	3617	1.04634	206.177	44.1822	8.08115e-08	rs2233921	42513	41015	52	70	0.406977	4.06347e-09	-0.833868	0.118647	9.999e-05	9.80668e-06	0.0154472	3.62768e-07	Hepatocytes	H3K27me3
chr12:54142975-54144474	3620	1.06122	195.552	43.685	8.73588e-09	rs6580976	24804	23306	44	56	0.674419	2.24782e-10	-0.884811	0.113284	9.999e-05	7.37564e-07	0.00197655	4.39765e-07	Hepatocytes	H3K27me3
chr12:54145492-54146991	3623	1.07234	200.607	43.7911	3.57361e-10	rs2233921	36523	35025	52	70	0.406977	4.98829e-12	-0.999715	0.112928	9.999e-05	2.11205e-08	0.000138354	4.74654e-07	Hepatocytes	H3K27me3
chr12:54147702-54149201	3630	1.05426	215.395	44.6501	3.95139e-08	rs2233921	34313	32815	52	70	0.406977	2.10353e-09	-0.73574	0.102104	9.999e-05	4.41118e-06	0.00827485	3.74211e-07	Hepatocytes	H3K27me3
chr12:54150583-54152082	3637	1.02551	207.08	44.432	4.73016e-09	rs2233921	31432	29934	52	70	0.406977	1.5374e-10	-0.872292	0.110226	9.999e-05	6.80732e-07	0.00184825	2.95125e-07	Hepatocytes	H3K27me3
chr12:54159961-54161460	3672	1.05156	194.234	43.4589	6.12501e-08	rs4759345	29458	27960	61	80	0.534884	2.15191e-09	-0.939041	0.130428	9.999e-05	6.48257e-06	0.0110723	4.04565e-07	Hepatocytes	H3K27me3
chr12:54161475-54162974	3680	1.06371	211.545	44.4499	6.61787e-10	rs3136382	23825	22327	58	76	0.55814	1.49464e-11	-0.883644	0.103349	9.999e-05	4.98057e-08	0.000285479	4.15974e-07	Hepatocytes	H3K27me3
chr12:59543124-59544623	3666	1.05494	120.557	43.023	9.27218e-08	rs3935589	48630	47132	31	37	0.215116	2.96506e-09	-0.958746	0.134785	9.999e-05	5.83315e-06	0.0102438	6.72805e-07	Hepatocytes	H3K27me3
chr12:59546435-59547934	3663	1.04626	121.818	43.4577	2.89736e-08	rs7312823	51070	49572	32	37	0.215116	8.65921e-10	-1.10271	0.148104	9.999e-05	1.93554e-06	0.00422637	6.13446e-07	Hepatocytes	H3K27me3
chr12:59549010-59550509	3660	1.0688	122.978	43.292	1.02842e-08	rs35239324	7024	5526	32	38	0.22093	2.27079e-10	-1.03777	0.132915	9.999e-05	4.81999e-07	0.00146117	7.49674e-07	Hepatocytes	H3K27me3
chr12:119593603-119595102	3864	1.06864	248.756	44.4119	2.19147e-09	rs11064844	19464	17966	40	51	0.296512	6.09401e-11	-0.918904	0.112535	9.999e-05	1.96508e-07	0.00074386	3.7013e-07	Hepatocytes	H3K27me3
chr12:131469219-131470718	4695	1.03093	403.004	45.4599	1.11282e-09	rs3741525	-2178	-3676	55	76	0.55814	4.61097e-11	-0.892977	0.10835	9.999e-05	2.81576e-07	0.000929636	1.59956e-07	Hepatocytes	H3K27me3
chr12:131663289-131664788	4669	1.04558	389.61	45.6864	2.53577e-10	rs7313017	3035	1537	53	62	0.360465	9.29556e-12	-1.02493	0.118068	9.999e-05	4.6429e-08	0.000269873	1.90602e-07	Hepatocytes	H3K27me3
chr12:131838210-131839709	4539	1.0531	320.35	44.2715	4.40482e-08	rs10751704	13207	11709	62	78	0.546512	2.04243e-09	-0.974396	0.135075	9.999e-05	7.61927e-06	0.0127305	2.48877e-07	Hepatocytes	H3K27me3
chr13:46462541-46464040	4211	1.02773	330.378	46.1849	4.39236e-10	rs1811897	-24341	-25839	35	38	0.22093	2.25878e-11	-1.16913	0.138575	9.999e-05	9.26585e-08	0.000434541	1.89089e-07	Hepatocytes	H3K27me3
chr13:112014298-112015797	4277	1.05658	349.834	44.993	2.41293e-08	rs1745036	6361	4863	50	63	0.633721	1.35807e-09	0.95134	0.129895	9.999e-05	4.25132e-06	0.00804814	2.35472e-07	Hepatocytes	H3K27me3
chr14:23683999-23685498	3183	1.03069	262.232	45.721	1.59786e-09	rs55899101	6746	5248	53	59	0.343023	7.96214e-11	1.28835	0.159201	9.999e-05	2.63499e-07	0.000891346	2.45234e-07	Hepatocytes	H3K27me3
chr14:23696128-23697627	3187	1.04568	243.246	44.717	2.85826e-07	rs55899101	-5383	-6881	53	59	0.343023	2.23993e-08	1.04598	0.159272	9.999e-05	4.40108e-05	0.047715	3.05566e-07	Hepatocytes	H3K27me3
chr14:41145574-41147073	5624	1.04812	121.512	42.2797	4.50214e-07	rs1782143	112956	111458	35	42	0.244186	1.5451e-08	-1.00537	0.150784	9.999e-05	3.34099e-05	0.0392823	6.25961e-07	Hepatocytes	H3K27me3
chr14:66090428-66091927	3636	1.06075	125.14	42.3384	4.45239e-07	rs113538094	67510	66012	30	33	0.19186	1.55946e-08	0.975172	0.14631	9.999e-05	2.99222e-05	0.0361073	6.84163e-07	Hepatocytes	H3K27me3
chr14:105161822-105163321	2227	1.05229	118.818	42.9689	7.99139e-13	rs2280797	-4548	-6046	65	85	0.494186	1.70279e-15	1.02942	0.0924297	9.999e-05	2.77687e-11	1.4325e-06	6.65854e-07	Hepatocytes	H3K27me3
chr14:106638567-106640066	194	0.969457	7.26127	48.6079	1.21219e-08	rs2073668	164405	162907	58	71	0.412791	2.64466e-09	-0.998451	0.13976	9.999e-05	1.46114e-07	0.000597033	4.69708e-06	Hepatocytes	H3K27me3
chr14:106723393-106724892	194	0.979038	7.34055	48.3456	1.08768e-09	rs7161496	52788	51290	28	29	0.168605	1.70959e-10	1.26628	0.160596	9.999e-05	1.18897e-08	9.09249e-05	5.15559e-06	Hepatocytes	H3K27me3
chr15:84360164-84361663	3506	1.0371	163.543	42.0566	1.68413e-10	rs2563917	34971	33473	30	35	0.796512	7.03133e-13	-1.03535	0.110161	9.999e-05	1.42098e-08	0.000102883	4.18529e-07	Hepatocytes	H3K27me3
chr15:97748172-97749671	4475	1.04243	456.673	46.604	1.06537e-07	rs55672228	-15076	-16574	54	66	0.383721	1.41388e-08	-0.975565	0.145789	9.999e-05	3.13392e-05	0.0374884	1.57785e-07	Hepatocytes	H3K27me3
chr16:35329639-35331138	8	0.953995	5.07346	53.5766	4.32745e-06	rs4887584	215790	214292	23	24	0.139535	4.87756e-06	0.974852	0.191619	9.999e-05	3.64899e-05	0.041831	5.66675e-06	Hepatocytes	H3K27me3
chr16:87245816-87247315	5843	1.07048	525.577	44.004	1.6705e-07	rs6540038	76842	75344	45	49	0.284884	9.03235e-09	1.13654	0.166829	0.00019998	4.40506e-05	0.047715	1.7816e-07	Hepatocytes	H3K27me3
chr17:844395-845894	3282	1.04619	323.94	45.1164	1.90506e-07	rs9328722	64768	63270	60	79	0.540698	1.6089e-08	0.857942	0.128884	9.999e-05	3.86521e-05	0.0437027	2.30566e-07	Hepatocytes	H3K27me3
chr17:852386-853885	3303	1.02585	334.836	45.6268	4.33236e-08	rs9328722	56777	55279	60	79	0.540698	3.48526e-09	0.897707	0.126982	9.999e-05	1.07557e-05	0.0165012	1.83146e-07	Hepatocytes	H3K27me3
chr17:3241054-3242553	4084	1.04533	292.517	44.9672	1.74488e-07	rs2459534	13627	12129	47	61	0.354651	1.37339e-08	-0.748935	0.111791	9.999e-05	3.19706e-05	0.0378053	2.53262e-07	Hepatocytes	H3K27me3
chr17:22383774-22385273	575	0.993788	23.8146	46.2872	3.05202e-08	rs17052418	-17652	-19150	54	65	0.377907	3.02445e-09	0.936016	0.131688	9.999e-05	7.955e-07	0.00210447	1.85749e-06	Hepatocytes	H3K27me3
chr17:45562711-45564210	4548	1.06288	116.015	41.6793	6.36893e-07	rs111652778	715237	713739	28	30	0.174419	1.88528e-08	-1.18574	0.179281	9.999e-05	3.95179e-05	0.0445595	7.52664e-07	Hepatocytes	H3K27me3
chr17:45581325-45582824	4505	1.09805	116.733	41.4219	1.549e-07	rs79172804	170072	168574	27	29	0.168605	2.81302e-09	-1.18658	0.166482	9.999e-05	5.93033e-06	0.0103704	1.02433e-06	Hepatocytes	H3K27me3
chr17:45585607-45587106	4492	1.07185	112.964	41.778	3.2475e-08	rs56328224	-90555	-92053	28	30	0.174419	4.56964e-10	-1.30884	0.171801	9.999e-05	1.44599e-06	0.00339678	8.39099e-07	Hepatocytes	H3K27me3
chr17:46259629-46261128	4214	1.05442	105.244	42.6073	1.29209e-10	rs113952577	-326335	-327833	26	28	0.162791	7.13084e-13	1.41566	0.150689	9.999e-05	4.95567e-09	5.36396e-05	7.66904e-07	Hepatocytes	H3K27me3
chr17:46262513-46264012	4216	1.03313	111.071	43.7581	2.06896e-07	rs2532372	-668645	-670143	29	31	0.180233	1.06164e-08	1.1304	0.166997	9.999e-05	1.59039e-05	0.0221005	5.9292e-07	Hepatocytes	H3K27me3
chr17:46266194-46267693	4222	1.05644	103.178	42.1879	2.55041e-09	rs56328224	-771142	-772640	28	30	0.174419	2.29851e-11	1.34262	0.159228	9.999e-05	1.09181e-07	0.000489762	7.97171e-07	Hepatocytes	H3K27me3
chr17:51475690-51477189	3689	1.06213	236.395	44.7506	6.95267e-08	rs4794249	-42858	-44356	57	73	0.575581	4.27414e-09	-0.814623	0.116134	9.999e-05	8.06592e-06	0.0132185	3.66875e-07	Hepatocytes	H3K27me3
chr17:51511245-51512744	3718	1.05278	221.561	44.4071	3.4215e-07	rs4794249	-78413	-79911	57	73	0.575581	2.47609e-08	-0.847134	0.129528	9.999e-05	4.48968e-05	0.0482516	3.58758e-07	Hepatocytes	H3K27me3
chr17:81518095-81519594	4673	1.05317	272.012	44.3995	1.8827e-07	rs11657440	-4436	-5934	46	59	0.343023	1.21341e-08	-0.821014	0.121941	9.999e-05	2.95877e-05	0.035849	2.93309e-07	Hepatocytes	H3K27me3
chr18:12515610-12517109	4340	1.06936	218.576	43.0417	3.81496e-07	rs12957151	60391	58893	55	79	0.459302	1.69366e-08	-0.800778	0.120548	9.999e-05	4.21555e-05	0.0466416	4.23979e-07	Hepatocytes	H3K27me3
chr18:12610176-12611675	4366	1.03229	250.835	44.2549	7.07907e-09	rs12955490	-68075	-69573	52	74	0.430233	2.28614e-10	-0.765377	0.0980502	9.999e-05	1.14187e-06	0.00287342	2.60435e-07	Hepatocytes	H3K27me3
chr18:12652705-12654204	4415	1.04584	253.871	43.9732	9.33607e-08	rs12957151	-76704	-78202	55	79	0.459302	4.43725e-09	-0.830767	0.118607	9.999e-05	1.42593e-05	0.0201532	2.93211e-07	Hepatocytes	H3K27me3
chr18:12654333-12655832	4421	1.03911	254.591	44.1458	1.51006e-07	rs12955490	-112232	-113730	52	74	0.430233	8.45862e-09	-0.778902	0.114036	9.999e-05	2.53963e-05	0.0314741	2.74149e-07	Hepatocytes	H3K27me3
chr18:29355918-29357417	4155	1.04833	121.837	43.675	1.25205e-08	rs9962875	277	-1221	64	84	0.511628	3.45789e-10	0.925141	0.120245	9.999e-05	7.819e-07	0.00208184	6.25564e-07	Hepatocytes	H3K27me3
chr18:62339232-62340731	3754	1.0626	248.098	44.3852	6.8479e-08	rs11661196	661880	660382	60	81	0.47093	3.62226e-09	0.817036	0.115741	9.999e-05	8.31013e-06	0.0133966	3.51087e-07	Hepatocytes	H3K27me3
chr19:7740477-7741976	4116	1.04868	350.195	45.6334	5.17771e-08	rs1155716	-142134	-143632	62	81	0.47093	4.29567e-09	-0.862506	0.122984	9.999e-05	1.04321e-05	0.0162463	2.18391e-07	Hepatocytes	H3K27me3
chr19:28887701-28889200	6006	1.05153	310.987	44.4547	1.56402e-08	rs12980861	-2538	-4036	58	80	0.465116	6.44156e-10	0.905585	0.120336	9.999e-05	2.53172e-06	0.00512168	2.52622e-07	Hepatocytes	H3K27me3
chr19:35362556-35364055	3921	1.05645	317.304	45.8528	2.91869e-08	rs6510480	-7720	-9218	37	44	0.744186	2.41675e-09	1.03693	0.144654	9.999e-05	4.69661e-06	0.00869176	2.59276e-07	Hepatocytes	H3K27me3
chr19:50903220-50904719	4082	1.05287	455.139	46.5077	7.88086e-15	rs806024	-3054	-4552	61	82	0.476744	1.05049e-16	-1.05228	0.0878374	9.999e-05	8.70066e-13	1.1969e-07	1.74805e-07	Hepatocytes	H3K27me3
chr2:3650395-3651894	5077	1.05745	453.246	45.3409	8.87633e-08	rs13418767	6844	5346	24	26	0.151163	7.17339e-09	1.34137	0.195115	9.999e-05	2.19315e-05	0.0281386	1.83222e-07	Hepatocytes	H3K27me3
chr2:11072562-11074061	4892	1.05194	462.275	45.7323	1.61857e-07	rs72777317	-418899	-420397	23	26	0.151163	1.66674e-08	1.12598	0.169393	9.999e-05	4.46484e-05	0.04811	1.70617e-07	Hepatocytes	H3K27me3
chr2:21419312-21420811	3033	1.0147	203.671	44.9464	4.80071e-08	rs13426350	16377	14879	31	35	0.203488	2.98974e-09	0.981499	0.138027	9.999e-05	8.20094e-06	0.0132725	2.69356e-07	Hepatocytes	H3K27me3
chr2:35758358-35759857	6368	1.02733	298.687	43.7548	1.71018e-09	rs11684974	-16835	-18333	58	75	0.436047	3.24089e-11	-0.915657	0.109818	9.999e-05	3.398e-07	0.0011042	2.08317e-07	Hepatocytes	H3K27me3
chr2:70434116-70435615	4850	1.07841	209.471	42.6708	5.38975e-11	rs1170000	-5981	-7479	46	55	0.680233	2.51043e-13	1.14415	0.118088	9.999e-05	2.59637e-09	3.41626e-05	4.8017e-07	Hepatocytes	H3K27me3
chr2:74935310-74936809	3714	1.05133	268.746	45.15	1.9927e-07	rs12366	23418	21920	44	54	0.313953	1.71694e-08	-0.872685	0.131446	9.999e-05	3.16075e-05	0.0375915	2.91772e-07	Hepatocytes	H3K27me3
chr2:77518999-77520498	5405	1.03913	237.181	43.8875	2.21979e-07	rs6547148	1387	-111	59	84	0.488372	1.21487e-08	0.738159	0.10964	9.999e-05	3.52037e-05	0.0409249	2.9432e-07	Hepatocytes	H3K27me3
chr2:97621467-97622966	2132	1.03809	68.7616	42.5422	1.24385e-07	rs35211079	38588	37090	61	80	0.534884	3.47249e-09	-0.882914	0.124872	9.999e-05	5.39509e-06	0.00968052	1.00487e-06	Hepatocytes	H3K27me3
chr2:105208941-105210440	4640	1.06734	282.392	44.0741	7.75572e-10	rs13426079	-3190	-4688	58	74	0.569767	1.47981e-11	0.982627	0.114889	9.999e-05	7.56963e-08	0.000376378	3.22196e-07	Hepatocytes	H3K27me3
chr2:113499280-113500779	4070	1.06025	170.449	42.8438	3.84344e-08	rs2758059	-69761	-71259	42	47	0.273256	9.27899e-10	-1.24729	0.167944	9.999e-05	3.10809e-06	0.00607909	5.00026e-07	Hepatocytes	H3K27me3
chr2:113502353-113503852	4070	1.0659	168.047	42.624	2.08317e-08	rs77637430	-59287	-60785	41	47	0.273256	3.93051e-10	-1.21702	0.158899	9.999e-05	1.48596e-06	0.00342596	5.34278e-07	Hepatocytes	H3K27me3
chr2:131460229-131461728	2037	1.0244	65.5886	44.0243	6.146e-09	rs1405801	-29211	-30709	51	61	0.354651	1.73028e-10	-0.96389	0.122297	9.999e-05	2.78546e-07	0.000929636	9.21505e-07	Hepatocytes	H3K27me3
chr2:131687380-131688879	2446	1.02081	90.8652	44.602	5.47616e-07	rs11547182	-4606	-6104	45	52	0.302326	4.63751e-08	-0.961196	0.150887	9.999e-05	4.01321e-05	0.0451288	6.41856e-07	Hepatocytes	H3K27me3
chr2:209078873-209080372	4156	1.03256	149.114	44.144	1.52997e-08	rs16842403	7525	6027	47	60	0.348837	5.45886e-10	-0.908759	0.120044	9.999e-05	1.47383e-06	0.00341708	4.39207e-07	Hepatocytes	H3K27me3
chr2:209080400-209081899	4156	1.04584	146.208	43.8453	4.9025e-07	rs16842403	5998	4500	47	60	0.348837	3.10296e-08	-0.76707	0.118391	9.999e-05	4.53683e-05	0.0485057	5.09098e-07	Hepatocytes	H3K27me3
chr2:209082217-209083716	4153	1.06044	136.83	42.9074	4.98197e-08	rs10202661	93397	91899	46	59	0.343023	1.31421e-09	-0.898681	0.122557	9.999e-05	3.23462e-06	0.00623788	6.23929e-07	Hepatocytes	H3K27me3
chr2:209386914-209388413	3837	1.04866	107.215	42.8694	3.6752e-07	rs12475969	-236838	-238336	27	28	0.162791	1.51348e-08	1.25738	0.188422	9.999e-05	2.35538e-05	0.0297082	7.13035e-07	Hepatocytes	H3K27me3
chr20:29312820-29314319	2	0.994539	2.02449	53.9592	4.17594e-06	rs6087207	983383	981885	14	16	0.0930233	5.09183e-06	-0.964067	0.189953	9.999e-05	9.02063e-06	0.0142634	2.20472e-05	Hepatocytes	H3K27me3
chr20:29318743-29320242	3	0.991795	2.30528	52.6748	1.48341e-05	rs6087207	977460	975962	14	16	0.0930233	1.39523e-05	-1.12013	0.233959	9.999e-05	3.72743e-05	0.0423829	1.88186e-05	Hepatocytes	H3K27me3
chr20:30168280-30169779	4	0.995757	3.26819	53.2595	7.58979e-06	rs6087207	127923	126425	14	16	0.0930233	7.99115e-06	-1.16228	0.23493	9.999e-05	2.59768e-05	0.0320972	1.38242e-05	Hepatocytes	H3K27me3
chr20:47018266-47019765	3791	1.03941	348.236	45.334	1.06475e-09	rs4809614	6306	4808	47	54	0.686047	4.11572e-11	-1.05909	0.128023	9.999e-05	2.0335e-07	0.000746084	2.01005e-07	Hepatocytes	H3K27me3
chr20:47032689-47034188	3802	1.05633	322.843	44.3196	3.02017e-08	rs6094562	-943	-2441	43	50	0.709302	1.32908e-09	-1.02313	0.139585	9.999e-05	4.96619e-06	0.00910895	2.54546e-07	Hepatocytes	H3K27me3
chr20:47035073-47036572	3802	1.04476	323.48	44.7523	3.62806e-09	rs4809614	-10501	-11999	47	54	0.686047	1.30784e-10	-1.17801	0.148036	9.999e-05	6.24628e-07	0.00173007	2.27766e-07	Hepatocytes	H3K27me3
chr20:47039903-47041402	3799	1.05161	313.455	44.2595	8.88055e-11	rs4809614	-15331	-16829	47	54	0.686047	1.22563e-12	-1.12909	0.122157	9.999e-05	1.10886e-08	8.80037e-05	2.50822e-07	Hepatocytes	H3K27me3
chr20:47045879-47047378	3804	1.04599	337.861	45.1278	1.34679e-07	rs1572868	-14646	-16144	44	51	0.703488	1.07654e-08	-1.15767	0.171121	9.999e-05	2.81608e-05	0.0345886	2.20642e-07	Hepatocytes	H3K27me3
chr20:59376486-59377985	2976	1.03141	268.818	45.4983	9.87114e-08	rs5842229	-861571	-863069	45	55	0.680233	8.61894e-09	-1.00259	0.146895	9.999e-05	1.8801e-05	0.0249487	2.40939e-07	Hepatocytes	H3K27me3
chr20:63332494-63333993	4851	1.04203	406.11	45.0517	6.7548e-10	rs755203	30417	28919	64	86	0.5	2.09531e-11	0.976517	0.115463	9.999e-05	1.42725e-07	0.000594965	1.76761e-07	Hepatocytes	H3K27me3
chr20:63344617-63346116	4817	1.07213	380.107	44.3925	9.87426e-12	rs755203	18294	16796	64	86	0.5	9.66833e-14	1.12933	0.113383	9.999e-05	8.96957e-10	1.77057e-05	2.50048e-07	Hepatocytes	H3K27me3
chr20:63346141-63347640	4809	1.06653	418.774	45.1675	3.87729e-09	rs755203	16770	15272	64	86	0.5	1.7201e-10	1.02935	0.130575	9.999e-05	6.4943e-07	0.00177494	2.15669e-07	Hepatocytes	H3K27me3
chr20:63355511-63357010	4771	1.05099	413.365	45.2343	2.43862e-09	rs755203	7400	5902	64	86	0.5	1.03195e-10	1.06447	0.132693	9.999e-05	4.87525e-07	0.00146117	1.89102e-07	Hepatocytes	H3K27me3
chr20:63359092-63360591	4766	1.05859	375.948	44.3213	5.88e-08	rs755203	3819	2321	64	86	0.5	2.94287e-09	0.872317	0.122599	9.999e-05	1.14954e-05	0.0173776	2.23256e-07	Hepatocytes	H3K27me3
chr20:63366330-63367829	4757	1.02657	425.312	45.9352	6.77886e-08	rs755203	-3419	-4917	64	86	0.5	6.58802e-09	0.991228	0.143703	9.999e-05	2.15915e-05	0.0278458	1.45204e-07	Hepatocytes	H3K27me3
chr21:27226719-27228218	5287	1.06656	302.436	44.2788	2.62576e-07	rs1039144	-258843	-260341	50	59	0.343023	1.72313e-08	0.887677	0.133723	0.00019998	4.11335e-05	0.0458799	2.98692e-07	Hepatocytes	H3K27me3
chr22:38900495-38901994	3129	1.04322	179.571	43.7528	1.86918e-09	rs6001315	8423	6925	61	79	0.540698	3.60462e-11	0.986692	0.118752	9.999e-05	1.72952e-07	0.000673362	4.043e-07	Hepatocytes	H3K27me3
chr3:32060454-32061953	4406	1.06002	292.918	44.4153	5.92682e-11	rs11129479	6004	4506	47	58	0.662791	8.29405e-13	-1.02548	0.109651	9.999e-05	5.78514e-09	5.55231e-05	2.90357e-07	Hepatocytes	H3K27me3
chr3:193871512-193873011	3968	1.02963	296.873	45.8195	1.09829e-08	rs57302574	-161898	-163396	22	28	0.162791	7.72016e-10	1.01496	0.135754	9.999e-05	2.21399e-06	0.00459146	2.1439e-07	Hepatocytes	H3K27me3
chr4:9457444-9458943	3130	1.01747	89.3684	42.6038	3.99326e-07	rs11722202	-15277	-16775	60	79	0.540698	1.51173e-08	-0.861968	0.129162	9.999e-05	2.96212e-05	0.035849	6.31164e-07	Hepatocytes	H3K27me3
chr4:9464549-9466048	3134	1.03662	84.3256	41.7156	1.04614e-07	rs11722202	-22382	-23880	60	79	0.540698	1.94807e-09	-0.869448	0.120313	9.999e-05	5.67064e-06	0.0100872	8.07877e-07	Hepatocytes	H3K27me3
chr4:13526833-13528332	5077	1.05655	267.178	43.4783	1.59681e-08	rs79984385	531869	530371	12	12	0.0697674	4.23745e-10	1.45154	0.190022	9.999e-05	2.06821e-06	0.00442248	3.08219e-07	Hepatocytes	H3K27me3
chr4:31438213-31439712	5291	1.02075	191.72	44.0641	7.94121e-08	rs367132	103	-1395	46	60	0.651163	3.79215e-09	-0.930137	0.131995	9.999e-05	1.19877e-05	0.0177959	3.04052e-07	Hepatocytes	H3K27me3
chr4:48976058-48977557	1476	1.03582	48.7586	41.9505	1.02077e-07	rs2572363	-5425	-6923	46	59	0.656977	2.0973e-09	-0.926754	0.128598	9.999e-05	3.16559e-06	0.00615472	1.38611e-06	Hepatocytes	H3K27me3
chr4:48985500-48986999	1443	1.0418	49.058	42.0077	2.18212e-07	rs2572363	-14867	-16365	46	59	0.656977	5.58653e-09	-1.07263	0.154507	9.999e-05	6.51807e-06	0.0110723	1.45937e-06	Hepatocytes	H3K27me3
chr4:49286878-49288377	606	1.02013	23.2769	44.2068	2.8186e-08	rs3747690	-300446	-301944	53	73	0.424419	1.16568e-09	0.892981	0.121244	9.999e-05	4.88597e-07	0.00146117	2.48781e-06	Hepatocytes	H3K27me3
chr4:49288533-49290032	602	1.0195	22.8409	43.9724	2.41007e-07	rs9884546	-723917	-725415	59	80	0.465116	1.38543e-08	-0.803803	0.120023	9.999e-05	4.31286e-06	0.00812735	2.51936e-06	Hepatocytes	H3K27me3
chr4:49293040-49294539	586	1.00835	23.1358	44.3017	9.2909e-07	rs6822902	-273959	-275457	45	60	0.651163	7.83446e-08	-0.736118	0.118194	9.999e-05	1.95836e-05	0.0256573	2.22276e-06	Hepatocytes	H3K27me3
chr4:49299237-49300736	569	1.00006	21.9273	44.0529	5.17422e-07	rs2768957	-247733	-249231	46	63	0.633721	3.5688e-08	-0.735853	0.114241	9.999e-05	1.1337e-05	0.0172012	2.15377e-06	Hepatocytes	H3K27me3
chr4:49303142-49304641	558	1.00546	22.7519	44.6711	2.01596e-06	rs2768957	-251638	-253136	46	63	0.633721	2.21601e-07	-0.739881	0.124458	0.00019998	4.33377e-05	0.0473153	2.19433e-06	Hepatocytes	H3K27me3
chr4:87841522-87843021	4340	1.03858	212.539	43.764	1.78951e-07	rs34782958	22483	20985	45	60	0.651163	8.93214e-09	-0.830605	0.121868	9.999e-05	2.52587e-05	0.0313979	3.26689e-07	Hepatocytes	H3K27me3
chr4:87846120-87847619	4349	1.04152	206.919	43.4256	3.15026e-07	rs34782958	17885	16387	45	60	0.651163	1.55362e-08	-0.845052	0.126768	9.999e-05	4.29043e-05	0.0469893	3.4521e-07	Hepatocytes	H3K27me3
chr4:87970137-87971636	4374	1.05096	209.912	43.4261	1.33655e-07	rs72670104	-739685	-741183	21	24	0.139535	5.48005e-09	1.07001	0.154015	0.00019998	1.60845e-05	0.0222751	3.72227e-07	Hepatocytes	H3K27me3
chr4:91011419-91012918	4166	1.04259	148.59	43.6036	4.10498e-12	rs62309788	-34098	-35596	37	44	0.255814	1.9909e-14	-1.17281	0.112608	9.999e-05	2.42585e-10	6.24064e-06	4.85628e-07	Hepatocytes	H3K27me3
chr4:146002594-146004093	3069	1.06218	157.688	43.7982	2.67684e-07	rs1559881	-11915	-13413	49	61	0.354651	1.47096e-08	-0.799116	0.119612	9.999e-05	2.19548e-05	0.0281386	5.50214e-07	Hepatocytes	H3K27me3
chr4:156198019-156199518	4368	1.04459	240.271	44.4249	3.18114e-09	rs12508572	-14214	-15712	49	59	0.343023	9.55683e-11	0.972051	0.120858	9.999e-05	4.00079e-07	0.00126628	3.06134e-07	Hepatocytes	H3K27me3
chr4:189233217-189234716	5047	1.0429	269.949	43.6278	1.47774e-09	rs35894611	84878	83380	46	51	0.296512	2.54129e-11	1.06465	0.126677	9.999e-05	2.08105e-07	0.000746815	2.68118e-07	Hepatocytes	H3K27me3
chr4:189276139-189277638	4945	1.06754	254.581	43.1816	1.35607e-07	rs6817148	-27326	-28824	34	39	0.226744	5.04712e-09	-1.04332	0.149694	9.999e-05	1.67409e-05	0.022877	3.58035e-07	Hepatocytes	H3K27me3
chr5:1421780-1423279	5166	1.06095	472.937	44.9718	6.89537e-10	rs420422	14512	13014	63	81	0.52907	2.06015e-11	-0.99872	0.118024	9.999e-05	1.27743e-07	0.000543492	1.81396e-07	Hepatocytes	H3K27me3
chr5:135779697-135781196	3471	1.04914	169.798	44.5596	1.43758e-09	rs2001725	-58409	-59907	52	71	0.412791	3.9761e-11	-0.894582	0.108015	9.999e-05	1.13073e-07	0.000491205	4.52317e-07	Hepatocytes	H3K27me3
chr5:135781818-135783317	3470	1.03776	170.129	44.5818	4.79153e-09	rs7702214	-61789	-63287	52	70	0.406977	1.67627e-10	-0.822032	0.104184	9.999e-05	4.7234e-07	0.00144394	4.04912e-07	Hepatocytes	H3K27me3
chr5:135783543-135785042	3471	1.03766	165.915	44.4776	6.52085e-11	rs56279365	-37566	-39064	53	68	0.395349	9.64121e-13	-0.989172	0.106248	9.999e-05	5.33478e-09	5.36983e-05	4.14801e-07	Hepatocytes	H3K27me3
chr5:141177055-141178554	3168	1.05996	187.07	44.28	1.04309e-07	rs33978132	-17851	-19349	58	76	0.55814	5.73238e-09	-0.790738	0.114017	9.999e-05	9.91905e-06	0.0155647	4.54388e-07	Hepatocytes	H3K27me3
chr5:167368161-167369660	3642	1.02051	307.388	44.7728	2.58393e-09	rs35263578	35003	33505	37	42	0.244186	8.84616e-11	1.05525	0.13086	9.999e-05	5.90251e-07	0.00167834	1.8919e-07	Hepatocytes	H3K27me3
chr5:167497108-167498607	3805	1.03718	325.125	44.5459	3.70446e-08	rs7726117	-118085	-119583	37	42	0.244186	1.86556e-09	0.887989	0.122681	9.999e-05	7.7786e-06	0.0128407	2.10696e-07	Hepatocytes	H3K27me3
chr5:167558416-167559915	3850	1.05072	277.419	42.9865	1.45287e-09	rs13182244	-152760	-154258	37	41	0.761628	1.76669e-11	-1.29696	0.152509	9.999e-05	1.86821e-07	0.000713886	2.81024e-07	Hepatocytes	H3K27me3
chr5:167560102-167561601	3848	1.03675	326.974	44.8006	5.83152e-11	rs35263578	-156938	-158436	37	42	0.244186	1.02072e-12	1.13629	0.122259	9.999e-05	9.76517e-09	7.98977e-05	2.08644e-07	Hepatocytes	H3K27me3
chr5:167563034-167564533	3842	1.04471	287.021	43.3827	2.36578e-10	rs7726117	-184011	-185509	37	42	0.244186	2.39401e-12	1.20404	0.132951	9.999e-05	3.18389e-08	0.000199086	2.56577e-07	Hepatocytes	H3K27me3
chr5:167570418-167571917	3835	1.03355	330.367	44.9636	2.20702e-14	rs7726117	-191395	-192893	37	42	0.244186	1.05254e-16	1.28783	0.107506	9.999e-05	3.0396e-12	2.50885e-07	2.00188e-07	Hepatocytes	H3K27me3
chr5:167577487-167578986	3837	1.0427	312.432	44.373	6.63552e-08	rs7726117	-198464	-199962	37	42	0.244186	3.4715e-09	0.95341	0.134841	9.999e-05	1.2841e-05	0.0187202	2.3122e-07	Hepatocytes	H3K27me3
chr5:167579935-167581434	3835	1.04059	292.595	43.3436	6.93149e-08	rs6867603	-161770	-163268	38	40	0.767442	2.38117e-09	-1.07332	0.149647	9.999e-05	1.28509e-05	0.0187202	2.41965e-07	Hepatocytes	H3K27me3
chr5:167597174-167598673	3827	1.02636	327.217	44.9144	3.49489e-10	rs35263578	-194010	-195508	37	42	0.244186	8.98514e-12	1.18512	0.136375	9.999e-05	7.41944e-08	0.000373409	1.88348e-07	Hepatocytes	H3K27me3
chr5:167604882-167606381	3829	1.06521	282.915	43.1793	2.65099e-08	rs13182244	-199226	-200724	37	41	0.761628	6.85025e-10	-1.06928	0.142403	9.999e-05	3.37547e-06	0.0064606	3.15388e-07	Hepatocytes	H3K27me3
chr5:167630836-167632335	3815	1.04091	293.432	43.9284	9.60235e-12	rs7724360	-246966	-248464	40	46	0.267442	6.91926e-14	1.17674	0.117019	9.999e-05	1.23701e-09	2.12711e-05	2.42012e-07	Hepatocytes	H3K27me3
chr5:167644169-167645668	3790	1.04236	290.89	44.05	1.91929e-07	rs6867603	-226004	-227502	38	40	0.767442	1.08609e-08	-0.969556	0.143366	9.999e-05	3.6201e-05	0.041831	2.47531e-07	Hepatocytes	H3K27me3
chr5:167646665-167648164	3786	1.05914	276.276	43.3748	8.66126e-08	rs33991290	-236114	-237612	60	79	0.540698	3.1649e-09	-0.934484	0.1317	9.999e-05	1.24255e-05	0.0183141	3.05352e-07	Hepatocytes	H3K27me3
chr5:167648180-167649679	3788	1.06204	303.403	44.2149	1.30287e-13	rs13182244	-242524	-244022	37	41	0.761628	4.85351e-16	-1.54176	0.133909	9.999e-05	8.70182e-12	5.13027e-07	2.85622e-07	Hepatocytes	H3K27me3
chr5:167667300-167668799	3767	1.06225	287.389	43.6089	1.5457e-07	rs35263578	-264136	-265634	37	42	0.244186	7.03703e-09	0.994565	0.14456	9.999e-05	2.31602e-05	0.0293193	3.02107e-07	Hepatocytes	H3K27me3
chr5:167688782-167690281	3728	1.03749	300.31	44.488	6.54562e-08	rs35263578	-285618	-287116	37	42	0.244186	3.57951e-09	1.02332	0.144899	9.999e-05	1.28825e-05	0.0187202	2.28806e-07	Hepatocytes	H3K27me3
chr5:167691508-167693007	3725	1.02869	304.191	44.5546	3.34277e-08	rs1422525	-309099	-310597	58	74	0.430233	1.65761e-09	0.88965	0.122371	9.999e-05	7.22158e-06	0.012115	2.07316e-07	Hepatocytes	H3K27me3
chr5:167696335-167697834	3717	1.05713	303.935	44.3457	3.00138e-09	rs13182244	-290679	-292177	37	41	0.761628	8.57806e-11	-1.27332	0.157738	9.999e-05	4.01951e-07	0.00126628	2.72401e-07	Hepatocytes	H3K27me3
chr5:167697994-167699493	3716	1.01518	297.673	44.5734	4.33442e-11	rs13182244	-292338	-293836	37	41	0.761628	6.28196e-13	-1.24186	0.13169	9.999e-05	9.7295e-09	7.98977e-05	1.85191e-07	Hepatocytes	H3K27me3
chr5:167712982-167714481	3700	1.04324	264.024	43.0788	1.28743e-08	rs10069563	-329707	-331205	39	45	0.261628	2.69834e-10	1.03588	0.133472	9.999e-05	1.93531e-06	0.00422637	2.75032e-07	Hepatocytes	H3K27me3
chr5:167716420-167717919	3699	1.04563	264.712	43.1555	1.64454e-09	rs13182244	-310764	-312262	37	41	0.761628	2.253e-11	-1.10333	0.130765	9.999e-05	2.18752e-07	0.000771602	2.80642e-07	Hepatocytes	H3K27me3
chr5:167725129-167726628	3701	1.06188	288.589	43.9123	8.78357e-08	rs1363490	-330472	-331970	38	43	0.25	4.02238e-09	1.04474	0.148593	9.999e-05	1.28151e-05	0.0187202	2.99818e-07	Hepatocytes	H3K27me3
chr5:167727883-167729382	3697	1.03358	313.896	45.0044	5.53933e-10	rs7726117	-348860	-350358	37	42	0.244186	1.61973e-11	1.10793	0.129916	9.999e-05	1.01613e-07	0.000460826	2.10747e-07	Hepatocytes	H3K27me3
chr5:167733230-167734729	3692	1.03462	285.621	43.9754	1.1801e-08	rs7704394	-330301	-331799	35	40	0.232558	3.70177e-10	1.0965	0.142859	9.999e-05	2.14661e-06	0.00454305	2.33967e-07	Hepatocytes	H3K27me3
chr5:167737138-167738637	3697	1.02833	299.633	44.8696	1.98036e-10	rs6867603	-318973	-320471	38	40	0.767442	4.49099e-12	-1.31729	0.148315	9.999e-05	3.65862e-08	0.000218825	2.09718e-07	Hepatocytes	H3K27me3
chr5:167749416-167750915	3684	1.03773	293.013	44.3869	2.83412e-08	rs13182244	-343760	-345258	37	41	0.761628	1.26832e-09	-1.1723	0.159661	9.999e-05	5.25457e-06	0.00946955	2.3503e-07	Hepatocytes	H3K27me3
chr5:167759384-167760883	3712	1.04548	317.05	44.8959	1.06507e-07	rs13182244	-353728	-355226	37	41	0.761628	7.48131e-09	-0.966757	0.140856	9.999e-05	2.07269e-05	0.0268989	2.33988e-07	Hepatocytes	H3K27me3
chr5:167862519-167864018	3788	1.04324	325.705	44.9378	7.8369e-08	rs6867603	-444354	-445852	38	40	0.767442	5.30119e-09	-1.09871	0.157943	9.999e-05	1.58552e-05	0.0221005	2.22964e-07	Hepatocytes	H3K27me3
chr5:167868026-167869525	3786	1.07349	328.202	44.5888	2.46427e-11	rs13182244	-462370	-463868	37	41	0.761628	3.24435e-13	-1.12898	0.117402	9.999e-05	1.99063e-09	2.88076e-05	2.93172e-07	Hepatocytes	H3K27me3
chr5:167897483-167898982	3834	1.05905	317.699	44.3585	3.25018e-08	rs9313375	-514339	-515837	38	44	0.255814	1.47496e-09	0.95341	0.130575	9.999e-05	5.10757e-06	0.00932683	2.65309e-07	Hepatocytes	H3K27me3
chr5:167905691-167907190	3843	1.04999	296.763	43.9089	2.95319e-08	rs1363490	-511034	-512532	38	43	0.25	1.08245e-09	1.10854	0.150103	9.999e-05	4.79061e-06	0.00882613	2.60916e-07	Hepatocytes	H3K27me3
chr5:167916033-167917532	3832	1.09175	300.392	43.3655	1.20172e-08	rs2112582	-529334	-530832	38	44	0.255814	2.84382e-10	1.11516	0.143951	9.999e-05	1.09707e-06	0.00277762	3.76871e-07	Hepatocytes	H3K27me3
chr5:167919799-167921298	3829	1.03759	321.436	44.7573	6.247e-08	rs13182244	-514143	-515641	37	41	0.761628	3.77695e-09	-1.25436	0.177977	9.999e-05	1.3156e-05	0.0189839	2.13967e-07	Hepatocytes	H3K27me3
chr5:167921937-167923436	3828	1.04623	327.659	45.0442	4.34874e-13	rs2112582	-535238	-536736	38	44	0.255814	3.72385e-15	1.20349	0.110357	9.999e-05	4.89608e-11	2.02058e-06	2.28036e-07	Hepatocytes	H3K27me3
chr5:167935111-167936610	3825	1.03865	318.647	44.6222	3.83829e-08	rs13182244	-529455	-530953	37	41	0.761628	2.0089e-09	-1.02713	0.142297	9.999e-05	7.76788e-06	0.0128407	2.1806e-07	Hepatocytes	H3K27me3
chr5:167945388-167946887	3825	1.04215	334.785	45.0082	3.19714e-09	rs13182244	-539732	-541230	37	41	0.761628	1.27279e-10	-1.17954	0.148091	9.999e-05	5.88689e-07	0.00167834	2.14665e-07	Hepatocytes	H3K27me3
chr5:167949691-167951190	3826	1.03731	300.363	44.0789	1.03516e-09	rs13182244	-544035	-545533	37	41	0.761628	2.0976e-11	-1.11001	0.131252	9.999e-05	1.74927e-07	0.000674684	2.28357e-07	Hepatocytes	H3K27me3
chr5:167951994-167953493	3831	1.06287	291.784	43.5552	1.28677e-10	rs13182244	-546338	-547836	37	41	0.761628	1.26346e-12	-1.22717	0.132891	9.999e-05	1.24646e-08	9.35283e-05	2.99274e-07	Hepatocytes	H3K27me3
chr5:167960183-167961682	3856	1.05015	308.295	44.1746	7.94595e-09	rs1363490	-565526	-567024	38	43	0.25	2.52764e-10	1.2083	0.155333	9.999e-05	1.25368e-06	0.00304003	2.51542e-07	Hepatocytes	H3K27me3
chr5:167980795-167982294	3914	1.03935	321.214	44.7381	8.71112e-08	rs6867603	-562630	-564128	38	40	0.767442	5.55018e-09	-1.0999	0.158396	9.999e-05	1.82093e-05	0.0244784	2.1778e-07	Hepatocytes	H3K27me3
chr5:167983779-167985278	3917	1.0619	271.04	42.74	2.1357e-10	rs13182244	-578123	-579621	37	41	0.761628	1.44172e-12	-1.14631	0.124632	9.999e-05	2.008e-08	0.00013366	3.19289e-07	Hepatocytes	H3K27me3
chr5:167989190-167990689	3930	1.03353	322.429	44.6853	8.81463e-09	rs35263578	-586026	-587524	37	42	0.244186	3.62026e-10	1.13809	0.148162	9.999e-05	1.82545e-06	0.00405029	2.05072e-07	Hepatocytes	H3K27me3
chr5:167993598-167995097	3928	1.04331	309.78	44.4736	2.65777e-10	rs13182244	-587942	-589440	37	41	0.761628	5.11517e-12	-1.11428	0.125968	9.999e-05	3.98638e-08	0.000235022	2.34568e-07	Hepatocytes	H3K27me3
chr5:167995414-167996913	3927	1.03774	301.004	44.0012	9.56718e-08	rs13182244	-589758	-591256	37	41	0.761628	4.62167e-09	-1.09547	0.156644	0.00019998	1.90943e-05	0.0252568	2.28815e-07	Hepatocytes	H3K27me3
chr5:168004081-168005580	3913	1.05562	296.125	43.9326	3.79528e-08	rs1363490	-609424	-610922	38	43	0.25	1.47889e-09	1.17658	0.161155	9.999e-05	5.81885e-06	0.0102438	2.75683e-07	Hepatocytes	H3K27me3
chr5:168011283-168012782	3913	1.06889	281.893	43.275	1.65441e-11	rs7726117	-632260	-633758	37	42	0.244186	8.70713e-14	1.32359	0.132488	9.999e-05	1.20647e-09	2.12711e-05	3.27374e-07	Hepatocytes	H3K27me3
chr5:168021404-168022903	3902	1.04795	310.004	44.3617	9.51702e-12	rs13182244	-615748	-617246	37	41	0.761628	9.07153e-14	-1.31317	0.1316	9.999e-05	1.12665e-09	2.11347e-05	2.44985e-07	Hepatocytes	H3K27me3
chr5:168023442-168024941	3901	1.03313	314.663	44.5706	6.27674e-08	rs7726117	-644419	-645917	37	42	0.244186	3.52201e-09	0.865512	0.122477	9.999e-05	1.35991e-05	0.0194231	2.09311e-07	Hepatocytes	H3K27me3
chr5:168037742-168039241	3888	1.03143	320.15	44.9486	7.56808e-09	rs13182244	-632086	-633584	37	41	0.761628	3.4089e-10	-1.30203	0.169145	9.999e-05	1.592e-06	0.00362988	2.02343e-07	Hepatocytes	H3K27me3
chr5:168039441-168040940	3886	1.05703	288.592	43.6791	6.17969e-11	rs13182244	-633785	-635283	37	41	0.761628	5.59546e-13	-1.2879	0.136102	9.999e-05	6.28727e-09	5.69873e-05	2.86627e-07	Hepatocytes	H3K27me3
chr5:168041388-168042887	3878	1.04631	305.063	44.3326	2.33248e-12	rs13182244	-635732	-637230	37	41	0.761628	1.66213e-14	-1.28021	0.122305	9.999e-05	2.62915e-10	6.24064e-06	2.45111e-07	Hepatocytes	H3K27me3
chr5:168046228-168047727	3857	1.0217	320.419	45.2338	2.35559e-09	rs13182244	-640572	-642070	37	41	0.761628	9.90739e-11	-1.17437	0.146191	9.999e-05	5.50744e-07	0.00160062	1.83654e-07	Hepatocytes	H3K27me3
chr5:168048171-168049670	3853	1.02431	305.354	44.3437	2.68947e-10	rs35263578	-645007	-646505	37	42	0.244186	4.82778e-12	1.13083	0.127609	9.999e-05	5.46604e-08	0.000300773	1.97788e-07	Hepatocytes	H3K27me3
chr5:168059636-168061135	3835	1.01466	320.928	45.1251	1.14923e-07	rs7726117	-680613	-682111	37	42	0.244186	8.93177e-09	1.00518	0.147482	9.999e-05	3.15565e-05	0.0375915	1.70877e-07	Hepatocytes	H3K27me3
chr5:168063928-168065427	3822	1.0386	300.62	44.3016	9.14183e-11	rs13182244	-658272	-659770	37	41	0.761628	1.30054e-12	-1.41889	0.153787	9.999e-05	1.38016e-08	0.000101711	2.31027e-07	Hepatocytes	H3K27me3
chr5:168065727-168067226	3818	1.03773	276.178	43.4324	5.84626e-08	rs6874782	-689223	-690721	34	38	0.22093	2.01048e-09	1.04876	0.145297	9.999e-05	1.04755e-05	0.0162525	2.49364e-07	Hepatocytes	H3K27me3
chr5:168067497-168068996	3813	1.0505	293.105	43.86	7.00498e-08	rs13182244	-661841	-663339	37	41	0.761628	2.99814e-09	-1.04404	0.146838	9.999e-05	1.16444e-05	0.0174748	2.65443e-07	Hepatocytes	H3K27me3
chr5:168086253-168087752	3780	1.05973	280.752	43.4827	2.94423e-11	rs1363490	-691596	-693094	38	43	0.25	2.01234e-13	1.21846	0.12495	9.999e-05	2.64894e-09	3.41626e-05	3.02133e-07	Hepatocytes	H3K27me3
chr5:168096929-168098428	3771	1.03486	303.443	44.397	5.05841e-09	rs9313375	-713785	-715283	38	44	0.255814	1.63767e-10	1.12548	0.142529	9.999e-05	9.48176e-07	0.00244567	2.20732e-07	Hepatocytes	H3K27me3
chr5:168108428-168109927	3767	1.05192	319.034	44.7021	2.71868e-09	rs6874782	-731924	-733422	34	38	0.22093	9.07717e-11	1.08263	0.134373	9.999e-05	4.10775e-07	0.00127462	2.47154e-07	Hepatocytes	H3K27me3
chr5:168110770-168112269	3767	1.03639	322.679	45.0394	7.65381e-09	rs7726117	-731747	-733245	37	42	0.244186	3.59929e-10	1.09714	0.142801	9.999e-05	1.51979e-06	0.00348449	2.10674e-07	Hepatocytes	H3K27me3
chr5:168112291-168113790	3767	1.05851	313.988	44.4018	8.8721e-09	rs6867603	-694126	-695624	38	40	0.767442	3.20404e-10	-1.07259	0.139037	9.999e-05	1.28452e-06	0.00306424	2.671e-07	Hepatocytes	H3K27me3
chr5:168113831-168115330	3769	1.03453	331.643	45.392	3.81882e-12	rs13182244	-708175	-709673	37	41	0.761628	5.98057e-14	-1.30614	0.129349	9.999e-05	6.15055e-10	1.33594e-05	2.01317e-07	Hepatocytes	H3K27me3
chr5:168117516-168119015	3770	1.05255	317.005	44.6026	1.5823e-07	rs13182244	-711860	-713358	37	41	0.761628	1.06663e-08	-1.11272	0.164417	9.999e-05	2.91332e-05	0.0354663	2.50227e-07	Hepatocytes	H3K27me3
chr5:168124227-168125726	3778	1.03467	317.518	44.9386	2.76239e-11	rs6874782	-747723	-749221	34	38	0.22093	4.58924e-13	1.18339	0.124324	9.999e-05	4.54185e-09	5.20665e-05	2.10558e-07	Hepatocytes	H3K27me3
chr5:168127506-168129005	3782	1.03238	305.338	44.5984	5.24938e-09	rs13182244	-721850	-723348	37	41	0.761628	1.8825e-10	-1.14358	0.145519	9.999e-05	1.02612e-06	0.00261404	2.14124e-07	Hepatocytes	H3K27me3
chr5:168129965-168131464	3781	1.02865	301.695	44.1802	8.69523e-10	rs2112582	-743266	-744764	38	44	0.255814	1.79537e-11	1.13289	0.133284	9.999e-05	1.67864e-07	0.000666118	2.08939e-07	Hepatocytes	H3K27me3
chr5:168149976-168151475	3819	1.03319	307.31	44.3511	1.58603e-07	rs13182244	-744320	-745818	37	41	0.761628	9.71249e-09	-0.988099	0.145459	9.999e-05	3.45562e-05	0.0403998	2.1445e-07	Hepatocytes	H3K27me3
chr5:168156802-168158301	3831	1.04843	324.258	44.5779	6.51529e-10	rs1363490	-762145	-763643	38	43	0.25	1.56954e-11	1.26358	0.148017	9.999e-05	9.82595e-08	0.00045563	2.35288e-07	Hepatocytes	H3K27me3
chr5:168159987-168161486	3829	1.04375	294.477	43.6875	9.1192e-08	rs1363490	-765330	-766828	38	43	0.25	3.8372e-09	1.07748	0.152974	9.999e-05	1.66242e-05	0.0227931	2.47809e-07	Hepatocytes	H3K27me3
chr5:168189790-168191289	3944	1.05421	324.15	44.1833	7.49862e-09	rs6867603	-771625	-773123	38	40	0.767442	2.36802e-10	-1.25464	0.160925	9.999e-05	1.17769e-06	0.00292786	2.48557e-07	Hepatocytes	H3K27me3
chr5:168194759-168196258	3967	1.04772	334.959	44.5597	1.27597e-11	rs13182244	-789103	-790601	37	41	0.761628	1.45874e-13	-1.30873	0.13296	9.999e-05	1.66888e-09	2.75494e-05	2.26244e-07	Hepatocytes	H3K27me3
chr5:168197549-168199048	3975	1.04638	330.841	44.5213	8.99997e-09	rs7726117	-818526	-820024	37	42	0.244186	3.4429e-10	1.25875	0.163581	9.999e-05	1.61716e-06	0.00366698	2.26175e-07	Hepatocytes	H3K27me3
chr5:168212051-168213550	4032	1.06049	299.847	43.2292	1.90127e-07	rs1363490	-817394	-818892	38	43	0.25	7.77583e-09	0.95069	0.138726	9.999e-05	3.07349e-05	0.0369799	2.84891e-07	Hepatocytes	H3K27me3
chr5:168213555-168215054	4034	1.05138	312.51	43.7822	2.55147e-12	rs7704394	-810626	-812124	35	40	0.232558	1.2668e-14	1.15024	0.109065	9.999e-05	2.65695e-10	6.24064e-06	2.51046e-07	Hepatocytes	H3K27me3
chr5:168216424-168217923	4049	1.05509	326.728	44.1395	5.3293e-11	rs7726117	-837401	-838899	37	42	0.244186	6.19373e-13	1.23699	0.131118	9.999e-05	6.35196e-09	5.69873e-05	2.48627e-07	Hepatocytes	H3K27me3
chr5:168222612-168224111	4043	1.03946	352.668	45.0707	3.01715e-11	rs7726117	-843589	-845087	37	42	0.244186	5.5082e-13	1.28179	0.135393	9.999e-05	5.069e-09	5.36396e-05	1.98569e-07	Hepatocytes	H3K27me3
chr5:178584897-178586396	4700	1.06018	344.261	44.4683	2.0188e-14	rs540371	-1031	-2529	61	84	0.511628	6.3909e-17	-0.930604	0.0766997	9.999e-05	1.44207e-12	1.48784e-07	2.47423e-07	Hepatocytes	H3K27me3
chr5:180954089-180955588	3024	1.05092	233.384	44.5094	2.76255e-07	rs17080709	-54473	-55971	47	54	0.313953	1.99394e-08	-0.914963	0.138658	9.999e-05	3.85753e-05	0.0437027	3.34693e-07	Hepatocytes	H3K27me3
chr5:180962781-180964280	3019	1.0483	231.867	44.8025	5.12599e-10	rs17080709	-63165	-64663	47	54	0.313953	1.33004e-11	-1.01027	0.117718	9.999e-05	5.38775e-08	0.000300472	3.28627e-07	Hepatocytes	H3K27me3
chr5:180968746-180970245	3013	1.08047	232.536	44.0749	1.48306e-07	rs369226272	-60960	-62458	42	50	0.290698	8.05147e-09	-0.921599	0.134665	9.999e-05	1.45539e-05	0.0204993	4.40586e-07	Hepatocytes	H3K27me3
chr5:180981672-180983171	2991	1.0592	229.905	44.2161	4.97974e-09	rs4700771	-66922	-68420	40	46	0.267442	1.4742e-10	-1.01943	0.128633	9.999e-05	4.96272e-07	0.00147344	3.67134e-07	Hepatocytes	H3K27me3
chr5:180985455-180986954	2987	1.05591	221.266	43.9442	2.03975e-08	rs369226272	-77669	-79167	42	50	0.290698	7.04536e-10	-0.964996	0.128645	9.999e-05	2.21311e-06	0.00459146	3.69928e-07	Hepatocytes	H3K27me3
chr5:180989013-180990512	2979	1.05479	235.776	44.5418	2.30176e-08	rs17704291	-79165	-80663	42	48	0.27907	1.059e-09	-0.957024	0.129483	9.999e-05	2.7269e-06	0.00541045	3.43543e-07	Hepatocytes	H3K27me3
chr5:180992049-180993548	2964	1.03437	229.459	44.5739	1.18128e-10	rs79838096	-95017	-96515	39	45	0.261628	2.0652e-12	-1.03659	0.113944	9.999e-05	1.46726e-08	0.000104401	2.90528e-07	Hepatocytes	H3K27me3
chr5:180995853-180997352	2951	1.04882	234.923	44.5293	3.12477e-09	rs7706571	-79237	-80735	41	47	0.273256	9.84341e-11	-1.03465	0.12877	9.999e-05	3.60582e-07	0.00116258	3.25969e-07	Hepatocytes	H3K27me3
chr6:26753050-26754549	3851	1.05253	92.8625	41.8785	2.07032e-07	rs137911526	-42156	-43654	49	59	0.343023	4.95125e-09	-0.908584	0.130266	9.999e-05	1.06233e-05	0.0163588	8.53805e-07	Hepatocytes	H3K27me3
chr6:26755043-26756542	3847	1.03059	96.8967	42.5552	2.27324e-08	rs4358614	81140	79642	50	63	0.366279	4.23913e-10	-0.892058	0.116782	9.999e-05	1.45962e-06	0.00340326	6.62977e-07	Hepatocytes	H3K27me3
chr6:26758022-26759521	3842	1.0519	92.6738	41.8973	8.43356e-07	rs3999450	-12469	-13967	53	64	0.372093	2.92444e-08	-0.816341	0.125685	9.999e-05	4.67761e-05	0.0497531	8.50517e-07	Hepatocytes	H3K27me3
chr6:32487290-32488789	11590	1.08377	220.18	41.6691	1.56296e-10	rs586610	117243	115745	49	60	0.348837	4.99727e-13	1.10173	0.116037	9.999e-05	7.85744e-09	6.75566e-05	4.79196e-07	Hepatocytes	H3K27me3
chr6:32533029-32534528	11378	1.07133	215.134	41.5095	1.8501e-07	rs586610	71504	70006	49	60	0.348837	3.66449e-09	0.80254	0.113738	9.999e-05	1.87208e-05	0.0249225	4.38564e-07	Hepatocytes	H3K27me3
chr6:32534678-32536177	11370	1.07806	197.231	40.8324	5.45962e-11	rs4587163	90711	89213	55	68	0.395349	7.3842e-14	1.07016	0.106617	9.999e-05	2.48342e-09	3.41626e-05	5.08373e-07	Hepatocytes	H3K27me3
chr6:73883056-73884555	5316	1.03911	178.111	43.8883	1.71173e-08	rs11284323	114188	112690	42	49	0.715116	5.56374e-10	1.02942	0.136076	9.999e-05	1.82422e-06	0.00405029	3.91823e-07	Hepatocytes	H3K27me3
chr6:118091744-118093243	4039	1.05504	177.819	43.7801	4.50493e-07	rs149383246	171414	169916	13	13	0.0755814	2.73641e-08	1.52862	0.234698	9.999e-05	4.65277e-05	0.0496168	4.56605e-07	Hepatocytes	H3K27me3
chr6:148288613-148290112	4839	1.03644	364.51	44.8645	1.12952e-08	rs6570794	-743929	-745427	43	55	0.680233	5.25904e-10	-0.895032	0.118073	9.999e-05	2.57917e-06	0.00516703	1.86605e-07	Hepatocytes	H3K27me3
chr6:170495058-170496557	2421	1.05713	113.216	41.8722	1.2551e-09	rs2881057	2444	946	51	63	0.366279	7.89457e-12	-0.993917	0.113905	9.999e-05	5.63033e-08	0.000305737	7.31223e-07	Hepatocytes	H3K27me3
chr7:8258153-8259652	5639	1.05626	473.016	45.1565	5.07582e-10	rs1008038	-11681	-13179	45	55	0.319767	1.58211e-11	-0.905658	0.106117	9.999e-05	9.93693e-08	0.000455656	1.73621e-07	Hepatocytes	H3K27me3
chr7:8261652-8263151	5646	1.06715	431.522	44.2384	3.0041e-09	rs1008038	-15180	-16678	45	55	0.319767	8.14609e-11	-0.935859	0.115733	9.999e-05	5.06364e-07	0.00149267	2.10489e-07	Hepatocytes	H3K27me3
chr7:8265062-8266561	5644	1.06258	438.256	44.5615	3.16678e-08	rs1008038	-18590	-20088	45	55	0.319767	1.55916e-09	-0.958783	0.131581	9.999e-05	6.70444e-06	0.0113397	1.98721e-07	Hepatocytes	H3K27me3
chr7:26100917-26102416	4827	1.07438	293.165	44.0073	2.60336e-07	rs916964	5525	4027	39	46	0.267442	1.54012e-08	-0.899653	0.134911	9.999e-05	3.6477e-05	0.041831	3.30872e-07	Hepatocytes	H3K27me3
chr7:70828549-70830048	4176	1.05239	280.504	44.7636	5.91783e-10	rs10950218	2448	950	56	70	0.406977	1.54409e-11	1.01818	0.119208	9.999e-05	7.16012e-08	0.000364807	2.8236e-07	Hepatocytes	H3K27me3
chr7:70830245-70831744	4173	1.05318	276.046	44.7888	1.3183e-09	rs1949979	-9143	-10641	55	69	0.401163	4.0281e-11	1.02132	0.12337	9.999e-05	1.61616e-07	0.000647553	2.89036e-07	Hepatocytes	H3K27me3
chr7:70831835-70833334	4172	1.03073	251.85	43.9854	3.59743e-08	rs1949979	-10733	-12231	55	69	0.401163	1.41873e-09	0.877213	0.119967	9.999e-05	6.25766e-06	0.0107604	2.55457e-07	Hepatocytes	H3K27me3
chr7:70957130-70958629	4444	1.03429	276.595	44.159	2.67762e-17	rs7778842	13860	12362	51	68	0.604651	1.7653e-20	-1.06971	0.0722326	9.999e-05	2.39092e-15	9.86719e-10	2.40835e-07	Hepatocytes	H3K27me3
chr7:109807595-109809094	3955	1.04573	175.896	43.3702	3.73752e-07	rs10240439	-35597	-37095	55	67	0.389535	1.87268e-08	-0.872999	0.131959	9.999e-05	4.1492e-05	0.0460309	4.22729e-07	Hepatocytes	H3K27me3
chr7:128203223-128204722	3812	1.06526	162.576	43.3515	4.78708e-07	rs59299413	121	-1377	35	39	0.226744	2.51318e-08	-1.05196	0.160944	9.999e-05	4.07818e-05	0.0456108	5.49045e-07	Hepatocytes	H3K27me3
chr7:158336447-158337946	4734	1.05586	336.129	44.9517	2.20514e-07	rs35318167	8081	6583	34	39	0.226744	1.7979e-08	0.959576	0.144805	9.999e-05	4.25159e-05	0.0469145	2.4343e-07	Hepatocytes	H3K27me3
chr8:636272-637771	4891	1.07352	267.851	41.9594	9.71108e-08	rs79693921	-10338	-11836	25	27	0.156977	1.97759e-09	1.31212	0.181672	9.999e-05	1.15845e-05	0.0174484	3.59345e-07	Hepatocytes	H3K27me3
chr8:9958826-9960325	5795	1.06449	212.143	41.2228	1.70084e-07	rs593085	2076	578	55	71	0.587209	2.90195e-09	-0.821633	0.115415	9.999e-05	1.81312e-05	0.024453	4.17796e-07	Hepatocytes	H3K27me3
chr8:20551586-20553085	5358	1.04982	388.328	44.3565	9.32267e-09	rs1580343	29383	27885	52	69	0.401163	3.32858e-10	0.935954	0.121487	9.999e-05	1.89758e-06	0.00418781	1.99072e-07	Hepatocytes	H3K27me3
chr8:20555474-20556973	5348	1.0569	363.724	43.7753	1.34003e-08	rs1580343	25495	23997	52	69	0.401163	3.93281e-10	1.0039	0.131075	9.999e-05	2.37018e-06	0.00486646	2.27143e-07	Hepatocytes	H3K27me3
chr8:20561302-20562801	5334	1.03768	406.246	44.8675	8.75905e-10	rs7833773	9479	7981	53	69	0.401163	2.58805e-11	0.968508	0.115305	9.999e-05	2.00072e-07	0.00074386	1.69443e-07	Hepatocytes	H3K27me3
chr8:20563219-20564718	5331	1.0346	394.21	44.6967	2.35875e-08	rs7833773	7562	6064	53	69	0.401163	1.16538e-09	0.863691	0.117266	9.999e-05	6.13506e-06	0.010652	1.69484e-07	Hepatocytes	H3K27me3
chr8:20566604-20568103	5329	1.05686	392.821	44.3493	1.03066e-12	rs7833773	4177	2679	53	69	0.401163	6.34438e-15	1.03887	0.0966521	9.999e-05	1.1544e-10	3.66473e-06	2.10252e-07	Hepatocytes	H3K27me3
chr8:20572378-20573877	5320	1.04974	377.993	44.127	6.78105e-08	rs56099227	-10967	-12465	43	55	0.319767	3.22068e-09	0.897835	0.126619	9.999e-05	1.48233e-05	0.0208077	2.0437e-07	Hepatocytes	H3K27me3
chr8:20577492-20578991	5315	1.06602	372.986	43.8737	8.05058e-09	rs1580343	3477	1979	52	69	0.401163	2.22793e-10	0.921929	0.118	9.999e-05	1.25964e-06	0.00304003	2.41007e-07	Hepatocytes	H3K27me3
chr8:20587325-20588824	5318	1.03297	370.463	44.0023	5.21089e-09	rs1580343	-6356	-7854	52	69	0.401163	1.40423e-10	0.905658	0.114087	9.999e-05	1.2333e-06	0.00301168	1.77511e-07	Hepatocytes	H3K27me3
chr8:20589276-20590775	5322	1.05467	362.516	43.8351	2.76206e-08	rs1580343	-8307	-9805	52	69	0.401163	9.66727e-10	0.922873	0.124448	9.999e-05	5.20987e-06	0.00943018	2.23202e-07	Hepatocytes	H3K27me3
chr8:20591364-20592863	5335	1.01911	377.167	44.3727	2.65565e-11	rs1580343	-10395	-11893	52	69	0.401163	3.10553e-13	1.02649	0.106607	9.999e-05	6.98745e-09	6.13548e-05	1.52039e-07	Hepatocytes	H3K27me3
chr8:20593092-20594591	5347	1.06855	343.869	43.0549	3.16917e-10	rs7833773	-22311	-23809	53	69	0.401163	2.82725e-12	0.935668	0.103847	9.999e-05	3.52275e-08	0.000213797	2.67531e-07	Hepatocytes	H3K27me3
chr8:20594603-20596102	5360	1.05222	375.103	43.8751	6.81043e-10	rs1580343	-13634	-15132	52	69	0.401163	1.13735e-11	0.917025	0.106319	9.999e-05	1.13016e-07	0.000491205	2.10805e-07	Hepatocytes	H3K27me3
chr8:20597027-20598526	5374	1.04028	398.681	44.6733	9.14379e-09	rs7833773	-26246	-27744	53	69	0.401163	3.76018e-10	0.843387	0.109943	9.999e-05	2.16333e-06	0.00455506	1.7704e-07	Hepatocytes	H3K27me3
chr8:20598906-20600405	5382	1.06113	379.478	44.1658	1.37224e-08	rs1580343	-17937	-19435	52	69	0.401163	4.83995e-10	0.986225	0.129719	9.999e-05	2.40958e-06	0.00492286	2.26447e-07	Hepatocytes	H3K27me3
chr8:20604575-20606074	5370	1.07117	347.537	43.3568	6.6958e-08	rs4922221	12487	10989	46	57	0.331395	2.29585e-09	0.900223	0.125341	9.999e-05	1.05525e-05	0.0163107	2.711e-07	Hepatocytes	H3K27me3
chr8:20614415-20615914	5384	1.04623	367.919	43.9167	3.56944e-08	rs7833773	-43634	-45132	53	69	0.401163	1.36432e-09	0.90815	0.124019	9.999e-05	7.65449e-06	0.0127377	2.03085e-07	Hepatocytes	H3K27me3
chr8:20617221-20618720	5389	1.04741	379.082	44.2084	5.54035e-08	rs1580343	-36252	-37750	52	69	0.401163	2.61595e-09	0.948584	0.132725	9.999e-05	1.23456e-05	0.0182615	1.99325e-07	Hepatocytes	H3K27me3
chr8:20619495-20620994	5389	1.03516	363.399	43.7476	2.5892e-08	rs1580343	-38526	-40024	52	69	0.401163	8.60155e-10	0.784012	0.105275	9.999e-05	6.16882e-06	0.010652	1.84861e-07	Hepatocytes	H3K27me3
chr8:20621310-20622809	5392	1.02982	376.867	44.2784	3.65464e-09	rs1580343	-40341	-41839	52	69	0.401163	1.04988e-10	0.898605	0.112083	9.999e-05	9.09247e-07	0.00237494	1.69199e-07	Hepatocytes	H3K27me3
chr8:20623445-20624944	5391	1.05531	364.113	43.794	1.63667e-09	rs7833773	-52664	-54162	53	69	0.401163	3.13651e-11	0.899218	0.107731	9.999e-05	2.63249e-07	0.000891346	2.23558e-07	Hepatocytes	H3K27me3
chr8:20627772-20629271	5385	1.05982	373.33	44.1118	1.58228e-08	rs1580343	-46803	-48301	52	69	0.401163	5.60107e-10	1.07186	0.141719	9.999e-05	2.8e-06	0.00552891	2.27399e-07	Hepatocytes	H3K27me3
chr8:20632215-20633714	5371	1.02948	369.874	44.234	1.47346e-07	rs1580343	-51246	-52744	52	69	0.401163	8.50165e-09	0.772366	0.113102	9.999e-05	4.02878e-05	0.0451808	1.71825e-07	Hepatocytes	H3K27me3
chr8:20637874-20639373	5357	1.05916	376.151	44.2565	8.18576e-08	rs7833773	-67093	-68591	53	69	0.401163	4.25258e-09	0.813503	0.115952	0.00019998	1.6225e-05	0.0223865	2.24321e-07	Hepatocytes	H3K27me3
chr8:20641282-20642781	5352	1.03287	349.146	43.7156	9.34834e-09	rs1580343	-60313	-61811	52	69	0.401163	2.47544e-10	0.883511	0.113498	9.999e-05	2.12455e-06	0.00451953	1.88156e-07	Hepatocytes	H3K27me3
chr8:20650614-20652113	5338	1.06538	343.585	43.326	1.33362e-09	rs7833773	-79833	-81331	53	69	0.401163	1.9107e-11	0.93119	0.109775	9.999e-05	1.71432e-07	0.000673362	2.60092e-07	Hepatocytes	H3K27me3
chr8:20653263-20654762	5328	1.06477	331.338	43.0165	5.78618e-10	rs7833773	-82482	-83980	53	69	0.401163	5.79338e-12	0.93524	0.106141	9.999e-05	6.84153e-08	0.000361647	2.68203e-07	Hepatocytes	H3K27me3
chr8:20667583-20669082	5307	1.03242	352.267	43.8569	2.10693e-09	rs1580343	-86614	-88112	52	69	0.401163	4.39386e-11	0.878996	0.106484	9.999e-05	4.63157e-07	0.00142643	1.85679e-07	Hepatocytes	H3K27me3
chr8:20674292-20675791	5289	1.05362	357.404	44.0279	7.96018e-09	rs1580343	-93323	-94821	52	69	0.401163	2.36425e-10	0.831949	0.106703	9.999e-05	1.40125e-06	0.0033235	2.24173e-07	Hepatocytes	H3K27me3
chr8:20685894-20687393	5239	1.04634	365.034	44.1638	7.8346e-08	rs1580343	-104925	-106423	52	69	0.401163	3.88642e-09	0.78522	0.111534	9.999e-05	1.72591e-05	0.02343	2.04903e-07	Hepatocytes	H3K27me3
chr8:20690381-20691880	5227	1.06993	316.523	42.8825	2.78875e-07	rs1580343	-109412	-110910	52	69	0.401163	1.08309e-08	0.784676	0.116015	9.999e-05	4.45454e-05	0.04811	2.94344e-07	Hepatocytes	H3K27me3
chr8:20694050-20695549	5217	1.03643	352.861	44.0267	7.78595e-08	rs4922222	-76874	-78372	40	50	0.290698	3.64713e-09	0.803335	0.11383	9.999e-05	1.84459e-05	0.0246359	1.92738e-07	Hepatocytes	H3K27me3
chr8:20697673-20699172	5202	1.05226	345.415	44.0416	4.41819e-08	rs7833773	-126892	-128390	53	69	0.401163	1.85988e-09	0.825851	0.114083	9.999e-05	8.35484e-06	0.0134163	2.29014e-07	Hepatocytes	H3K27me3
chr8:20700237-20701736	5196	1.04977	339.065	43.5918	2.32625e-09	rs970294	-115514	-117012	43	53	0.30814	4.32284e-11	1.02882	0.124567	9.999e-05	3.83486e-07	0.00122684	2.27886e-07	Hepatocytes	H3K27me3
chr8:20703981-20705480	5192	1.06631	325.395	43.1618	1.79646e-08	rs1580343	-123012	-124510	52	69	0.401163	4.22118e-10	0.885923	0.115961	9.999e-05	2.55332e-06	0.00514019	2.76978e-07	Hepatocytes	H3K27me3
chr8:20705776-20707275	5190	1.03263	351.929	44.2442	1.10889e-09	rs1580343	-124807	-126305	52	69	0.401163	2.48317e-11	0.871859	0.103659	9.999e-05	2.37734e-07	0.000817595	1.86245e-07	Hepatocytes	H3K27me3
chr8:20712128-20713627	5177	1.06611	329.616	43.363	1.70538e-10	rs1580343	-131159	-132657	52	69	0.401163	1.58785e-12	0.997813	0.108805	9.999e-05	1.81055e-08	0.000124534	2.72947e-07	Hepatocytes	H3K27me3
chr8:20716670-20718169	5169	1.06208	357.433	44.3106	1.05034e-09	rs1580343	-135701	-137199	52	69	0.401163	2.40914e-11	0.937177	0.111315	9.999e-05	1.45796e-07	0.000597033	2.42532e-07	Hepatocytes	H3K27me3
chr8:20719237-20720736	5162	1.06169	323.046	43.1981	8.64044e-08	rs7833773	-148456	-149954	53	69	0.401163	2.9291e-09	0.764347	0.107405	9.999e-05	1.42244e-05	0.0201532	2.67385e-07	Hepatocytes	H3K27me3
chr8:20728456-20729955	5113	1.04551	357.593	44.4067	4.55675e-09	rs7833773	-157675	-159173	53	69	0.401163	1.45294e-10	0.904142	0.11403	9.999e-05	8.70991e-07	0.00228951	2.07524e-07	Hepatocytes	H3K27me3
chr8:20730229-20731728	5106	1.03329	348.379	44.1789	5.38575e-10	rs7833773	-159448	-160946	53	69	0.401163	1.01128e-11	0.963993	0.111347	9.999e-05	1.10446e-07	0.00049011	1.89344e-07	Hepatocytes	H3K27me3
chr8:20732459-20733958	5100	1.03713	324.786	43.5456	6.5022e-09	rs1580343	-151490	-152988	52	69	0.401163	1.4696e-10	0.863728	0.108975	9.999e-05	1.27921e-06	0.00306424	2.10824e-07	Hepatocytes	H3K27me3
chr8:20734209-20735708	5094	1.04343	338.15	43.6343	1.28952e-11	rs7833773	-163428	-164926	53	69	0.401163	8.14611e-14	1.00099	0.100006	9.999e-05	1.8545e-09	2.86885e-05	2.15142e-07	Hepatocytes	H3K27me3
chr8:20736030-20737529	5089	1.03482	363.132	44.7269	6.36366e-09	rs1580343	-155061	-156559	52	69	0.401163	2.51034e-10	0.888195	0.114155	9.999e-05	1.44861e-06	0.00339678	1.84391e-07	Hepatocytes	H3K27me3
chr8:20741300-20742799	5072	1.03963	343.458	44.0516	1.09242e-09	rs7833773	-170519	-172017	53	69	0.401163	2.20571e-11	0.964795	0.114267	9.999e-05	2.0518e-07	0.000746084	2.04233e-07	Hepatocytes	H3K27me3
chr8:20751110-20752609	5031	1.01773	334.488	44.1614	2.44699e-09	rs7833773	-180329	-181827	53	69	0.401163	6.13474e-11	0.917091	0.112338	9.999e-05	6.33582e-07	0.00174317	1.69088e-07	Hepatocytes	H3K27me3
chr8:20764349-20765848	4984	1.07358	302.676	42.8136	1.69408e-07	rs10107413	-148307	-149805	47	58	0.337209	5.70077e-09	0.86667	0.124938	9.999e-05	2.39912e-05	0.0300943	3.18155e-07	Hepatocytes	H3K27me3
chr8:20767286-20768785	4959	1.0424	306.752	43.3414	4.31531e-08	rs12541300	-193958	-195456	44	54	0.313953	1.33541e-09	0.856372	0.116856	9.999e-05	8.07152e-06	0.0132185	2.34834e-07	Hepatocytes	H3K27me3
chr8:20771336-20772835	4932	1.04687	309.983	43.6167	5.49609e-10	rs10107413	-155294	-156792	47	58	0.337209	7.61852e-12	0.920475	0.10537	9.999e-05	8.04045e-08	0.000390382	2.42507e-07	Hepatocytes	H3K27me3
chr8:20772881-20774380	4926	1.07081	294.481	42.8388	1.46634e-09	rs1580343	-191912	-193410	52	69	0.401163	1.64886e-11	0.958259	0.11243	9.999e-05	1.48237e-07	0.00059977	3.18909e-07	Hepatocytes	H3K27me3
chr8:20782238-20783737	4882	1.02213	320.241	44.0667	7.11195e-09	rs1580343	-201269	-202767	52	69	0.401163	2.10354e-10	0.885758	0.113145	9.999e-05	1.69229e-06	0.00379564	1.84551e-07	Hepatocytes	H3K27me3
chr8:20785205-20786704	4859	1.0585	321.714	43.7635	5.48341e-10	rs7833773	-214424	-215922	53	69	0.401163	8.23907e-12	0.95854	0.109999	9.999e-05	6.92283e-08	0.000361647	2.60658e-07	Hepatocytes	H3K27me3
chr8:20786742-20788241	4848	1.04004	318.637	43.9297	6.53001e-09	rs1580343	-205773	-207271	52	69	0.401163	1.77855e-10	0.925698	0.117562	9.999e-05	1.21107e-06	0.00297501	2.21007e-07	Hepatocytes	H3K27me3
chr8:20792517-20794016	4824	1.07684	317.611	43.6607	2.46381e-08	rs10107413	-176475	-177973	47	58	0.337209	7.79193e-10	0.925474	0.123826	9.999e-05	3.06378e-06	0.00602097	3.12256e-07	Hepatocytes	H3K27me3
chr8:20794057-20795556	4816	1.04038	334.892	44.2841	1.3001e-07	rs7833773	-223276	-224774	53	69	0.401163	7.46696e-09	0.775512	0.112983	9.999e-05	2.85217e-05	0.0348247	2.10963e-07	Hepatocytes	H3K27me3
chr8:20795721-20797220	4802	1.06627	314.444	43.5026	1.89939e-10	rs7833773	-224940	-226438	53	69	0.401163	1.96563e-12	0.943502	0.103555	9.999e-05	1.9263e-08	0.000130323	2.86524e-07	Hepatocytes	H3K27me3
chr8:20801081-20802580	4781	1.05491	329.402	43.9499	2.31507e-10	rs7833773	-230300	-231798	53	69	0.401163	3.23345e-12	0.894202	0.0996572	9.999e-05	3.02676e-08	0.000192173	2.46199e-07	Hepatocytes	H3K27me3
chr8:20815930-20817429	4732	1.04063	339.66	44.4427	1.95028e-07	rs1580343	-234961	-236459	52	69	0.401163	1.28627e-08	0.882041	0.131312	9.999e-05	4.40244e-05	0.047715	2.08503e-07	Hepatocytes	H3K27me3
chr8:20817862-20819361	4730	1.03285	320.676	43.9527	7.68146e-08	rs1979433	-233409	-234907	44	54	0.313953	3.48095e-09	0.842255	0.119133	9.999e-05	1.71378e-05	0.0233421	2.04829e-07	Hepatocytes	H3K27me3
chr8:20820402-20821901	4735	1.02816	333.971	44.4305	1.12035e-07	rs7833773	-249621	-251119	53	69	0.401163	6.62447e-09	0.879442	0.127524	9.999e-05	2.77409e-05	0.0341746	1.87847e-07	Hepatocytes	H3K27me3
chr8:20822411-20823910	4736	1.04352	308.401	43.5287	3.0495e-08	rs1580343	-241442	-242940	52	69	0.401163	9.51155e-10	0.924932	0.124652	9.999e-05	5.57672e-06	0.00996311	2.36086e-07	Hepatocytes	H3K27me3
chr8:20824099-20825598	4736	1.05705	315.305	43.6284	1.30429e-08	rs1580343	-243130	-244628	52	69	0.401163	3.55512e-10	0.945792	0.123049	9.999e-05	1.97683e-06	0.00429381	2.62388e-07	Hepatocytes	H3K27me3
chr8:20833269-20834768	4714	1.02977	304.162	43.5302	8.20044e-08	rs1580343	-252300	-253798	52	69	0.401163	3.16071e-09	0.775539	0.109294	0.00019998	1.79607e-05	0.0243025	2.09546e-07	Hepatocytes	H3K27me3
chr8:20834837-20836336	4713	1.04086	324.227	44.1979	1.01427e-07	rs1580343	-253868	-255366	52	69	0.401163	5.3653e-09	0.80311	0.115503	9.999e-05	2.11884e-05	0.0274116	2.18926e-07	Hepatocytes	H3K27me3
chr8:20837409-20838908	4713	1.03025	336.479	44.4875	5.69175e-08	rs7833773	-266628	-268126	53	69	0.401163	3.03146e-09	0.866115	0.121865	9.999e-05	1.36097e-05	0.0194231	1.903e-07	Hepatocytes	H3K27me3
chr8:20851616-20853115	4737	1.05284	328.431	44.3108	7.52354e-13	rs7833773	-280835	-282333	53	69	0.401163	4.24003e-15	0.983318	0.0904857	9.999e-05	7.50261e-11	2.8148e-06	2.42164e-07	Hepatocytes	H3K27me3
chr8:20859454-20860953	4738	1.04695	317.922	43.7653	1.62502e-07	rs1580343	-278485	-279983	52	69	0.401163	7.95522e-09	0.748671	0.109345	0.00019998	3.18415e-05	0.0377608	2.36643e-07	Hepatocytes	H3K27me3
chr8:20871378-20872877	4740	1.05007	307.019	43.5545	3.83698e-10	rs7833773	-300597	-302095	53	69	0.401163	4.75813e-12	0.947047	0.106821	9.999e-05	5.18487e-08	0.000293118	2.52383e-07	Hepatocytes	H3K27me3
chr8:20887912-20889411	4739	1.04063	301.884	43.5545	1.1512e-08	rs1580343	-306943	-308441	52	69	0.401163	2.95163e-10	0.85321	0.110281	9.999e-05	2.04884e-06	0.00440386	2.3461e-07	Hepatocytes	H3K27me3
chr8:20891472-20892971	4734	1.03897	318.018	44.0427	2.00059e-07	rs1580343	-310503	-312001	52	69	0.401163	1.13825e-08	0.874936	0.129617	9.999e-05	4.29252e-05	0.0469893	2.19174e-07	Hepatocytes	H3K27me3
chr8:20895237-20896736	4736	1.04138	309.684	44.005	2.50247e-08	rs7833773	-324456	-325954	53	69	0.401163	9.2542e-10	0.846118	0.113916	9.999e-05	4.67719e-06	0.00869176	2.30351e-07	Hepatocytes	H3K27me3
chr8:20904798-20906297	4730	1.03058	344.663	45.033	5.01403e-11	rs7833773	-334017	-335515	53	69	0.401163	9.78237e-13	1.02083	0.109696	9.999e-05	9.87363e-09	7.98977e-05	1.86393e-07	Hepatocytes	H3K27me3
chr8:20906863-20908362	4732	1.03486	321.294	44.3339	1.65335e-09	rs1580343	-325894	-327392	52	69	0.401163	4.1888e-11	0.882717	0.106765	9.999e-05	3.16217e-07	0.00103572	2.08473e-07	Hepatocytes	H3K27me3
chr8:20908503-20910002	4730	1.05351	319.267	44.1198	5.00895e-08	rs1580343	-327534	-329032	52	69	0.401163	2.23434e-09	0.916732	0.127509	9.999e-05	8.65069e-06	0.0138375	2.50707e-07	Hepatocytes	H3K27me3
chr8:20910773-20912272	4728	1.02618	330.126	44.6389	1.25896e-09	rs7833773	-339992	-341490	53	69	0.401163	3.53654e-11	0.972642	0.116987	9.999e-05	2.79739e-07	0.000929636	1.86355e-07	Hepatocytes	H3K27me3
chr8:20912329-20913828	4731	1.05454	316.601	43.884	4.85041e-08	rs1580343	-331360	-332858	52	69	0.401163	1.94563e-09	0.872636	0.120749	9.999e-05	8.19104e-06	0.0132725	2.55271e-07	Hepatocytes	H3K27me3
chr8:20914661-20916160	4728	1.08194	300.963	42.9416	2.27307e-09	rs7833773	-343880	-345378	53	69	0.401163	2.99099e-11	0.963109	0.115206	9.999e-05	2.06094e-07	0.000746084	3.44933e-07	Hepatocytes	H3K27me3
chr8:20919046-20920545	4723	1.03686	309.297	43.811	6.77491e-10	rs1580343	-338077	-339575	52	69	0.401163	1.09157e-11	0.925785	0.107194	9.999e-05	1.17e-07	0.000502971	2.20796e-07	Hepatocytes	H3K27me3
chr8:20920685-20922184	4717	1.05937	306.027	43.6224	1.18996e-08	rs7833773	-349904	-351402	53	69	0.401163	3.17236e-10	0.84582	0.109602	9.999e-05	1.68674e-06	0.00379564	2.76251e-07	Hepatocytes	H3K27me3
chr8:20926455-20927954	4710	1.03511	317.64	44.2502	1.08684e-08	rs1580343	-345486	-346984	52	69	0.401163	3.80638e-10	0.926479	0.120827	9.999e-05	2.18652e-06	0.00458053	2.11379e-07	Hepatocytes	H3K27me3
chr8:20929534-20931033	4701	1.05726	319.393	44.0827	1.56657e-08	rs1580343	-348565	-350063	52	69	0.401163	5.46234e-10	0.879755	0.116215	9.999e-05	2.42563e-06	0.00493124	2.59546e-07	Hepatocytes	H3K27me3
chr8:20936026-20937525	4693	1.04371	295.377	43.3986	1.48607e-09	rs7833773	-365245	-366743	53	69	0.401163	2.2664e-11	0.951985	0.112849	9.999e-05	2.27115e-07	0.000794314	2.4696e-07	Hepatocytes	H3K27me3
chr8:20938686-20940185	4691	1.02972	330.216	44.5935	5.47763e-09	rs7833773	-367905	-369403	53	69	0.401163	1.97533e-10	0.899983	0.114712	9.999e-05	1.20544e-06	0.00297501	1.92919e-07	Hepatocytes	H3K27me3
chr8:20940270-20941769	4693	1.06055	308.169	43.7026	1.59452e-09	rs1979433	-355817	-357315	44	54	0.313953	2.89791e-11	0.967034	0.115556	9.999e-05	1.98553e-07	0.00074386	2.77338e-07	Hepatocytes	H3K27me3
chr8:20942903-20944402	4694	1.0511	301.391	43.5026	1.4329e-08	rs1580343	-361934	-363432	52	69	0.401163	3.75727e-10	0.952967	0.124224	9.999e-05	2.24662e-06	0.00463584	2.59601e-07	Hepatocytes	H3K27me3
chr8:20948421-20949920	4704	1.07542	317.749	43.814	2.26913e-07	rs1580343	-367452	-368950	52	69	0.401163	1.21269e-08	0.843373	0.125259	9.999e-05	3.39593e-05	0.0398147	3.08155e-07	Hepatocytes	H3K27me3
chr8:20953440-20954939	4701	1.02715	310.845	44.0606	9.51618e-08	rs1580343	-372471	-373969	52	69	0.401163	4.70396e-09	0.786103	0.112483	9.999e-05	2.20284e-05	0.0281455	1.99814e-07	Hepatocytes	H3K27me3
chr8:20958007-20959506	4690	1.06204	289.758	42.9794	6.20916e-08	rs1580343	-377038	-378536	52	69	0.401163	1.77848e-09	0.860663	0.118694	9.999e-05	8.88827e-06	0.0141289	2.99062e-07	Hepatocytes	H3K27me3
chr8:20962401-20963900	4675	1.04683	307.849	44.0659	5.60391e-08	rs7833773	-391620	-393118	53	69	0.401163	2.49879e-09	0.931051	0.130047	9.999e-05	1.01133e-05	0.0158094	2.44101e-07	Hepatocytes	H3K27me3
chr8:20966875-20968374	4667	1.02997	330.88	44.6685	1.73726e-10	rs7833773	-396094	-397592	53	69	0.401163	3.44139e-12	0.917365	0.102436	9.999e-05	3.44293e-08	0.000212071	1.93e-07	Hepatocytes	H3K27me3
chr8:20973289-20974788	4660	1.04261	311.492	44.2223	5.58691e-10	rs1580343	-392320	-393818	52	69	0.401163	1.08167e-11	0.938027	0.10858	9.999e-05	8.80203e-08	0.000417534	2.31717e-07	Hepatocytes	H3K27me3
chr8:20978107-20979606	4664	1.03645	341.094	45.2346	1.25408e-08	rs7833773	-407326	-408824	53	69	0.401163	6.99768e-10	0.739294	0.0985321	9.999e-05	2.68331e-06	0.00534968	1.99418e-07	Hepatocytes	H3K27me3
chr8:25116061-25117560	3926	1.07068	227.719	44.9867	1.0417e-08	rs2950291	18886	17388	44	52	0.302326	5.0484e-10	-0.8799	0.115908	9.999e-05	9.20465e-07	0.00238912	4.11881e-07	Hepatocytes	H3K27me3
chr8:25127342-25128841	3962	1.06515	202.245	43.6837	9.51207e-10	rs56406306	-13319	-14817	39	45	0.261628	1.53564e-11	-1.12433	0.131613	9.999e-05	6.82615e-08	0.000361647	4.40886e-07	Hepatocytes	H3K27me3
chr8:32645420-32646919	4205	1.04232	143.556	42.2034	2.12761e-07	rs12678982	-206143	-207641	42	51	0.296512	5.87442e-09	0.855622	0.12349	9.999e-05	1.93142e-05	0.0253849	5.01369e-07	Hepatocytes	H3K27me3
chr8:39410986-39412485	3961	1.04449	222.667	44.2364	2.73728e-12	rs10958546	-74269	-75767	61	82	0.476744	1.88482e-14	-0.799808	0.0766768	9.999e-05	2.32608e-10	6.24064e-06	3.30025e-07	Hepatocytes	H3K27me3
chr8:39470478-39471977	4208	1.04389	217.509	44.0311	2.67992e-07	rs4437612	119980	118482	57	76	0.44186	1.60901e-08	-0.748829	0.112493	9.999e-05	3.72795e-05	0.0423829	3.35921e-07	Hepatocytes	H3K27me3
chr8:39494536-39496035	4268	1.05269	202.83	43.2747	6.38577e-09	rs10958546	-157819	-159317	61	82	0.476744	1.25861e-10	-0.823392	0.103337	9.999e-05	6.19635e-07	0.00172784	3.91559e-07	Hepatocytes	H3K27me3
chr8:40917272-40918771	5491	1.05186	269.463	43.7304	9.36532e-15	rs7002258	-13987	-15485	58	80	0.534884	1.37947e-17	-0.986892	0.0782506	9.999e-05	6.17659e-13	1.1969e-07	2.92445e-07	Hepatocytes	H3K27me3
chr8:40919480-40920979	5493	1.03662	280.587	44.4158	2.87551e-08	rs1022192	-14341	-15839	57	79	0.540698	1.30655e-09	-0.734465	0.10014	9.999e-05	5.1685e-06	0.00939651	2.42837e-07	Hepatocytes	H3K27me3
chr8:45927782-45929281	477	0.984195	13.7315	45.7436	3.89545e-07	rs4872971	960750	959252	57	76	0.55814	4.61528e-08	-0.737851	0.115803	9.999e-05	6.51954e-06	0.0110723	2.91098e-06	Hepatocytes	H3K27me3
chr8:57209006-57210505	4992	1.04864	219.56	44.3331	2.83134e-08	rs66477547	-15803	-17301	27	32	0.186047	1.23779e-09	-1.18779	0.161627	9.999e-05	3.39707e-06	0.0064606	3.48164e-07	Hepatocytes	H3K27me3
chr8:65132954-65134453	3391	1.03904	128.855	43.3554	4.20479e-07	rs34033868	63517	62019	12	12	0.0697674	2.14933e-08	1.67637	0.254829	9.999e-05	3.6307e-05	0.041831	5.41209e-07	Hepatocytes	H3K27me3
chr9:469555-471054	4357	1.0466	321.304	44.4429	1.57506e-07	rs4740765	-23943	-25441	33	43	0.25	9.979e-09	-0.807253	0.118964	9.999e-05	3.12761e-05	0.0374884	2.33357e-07	Hepatocytes	H3K27me3
chr9:29095647-29097146	6055	1.06052	231.599	42.9883	2.59563e-07	rs1935456	33831	32333	57	71	0.412791	1.03414e-08	-0.830254	0.122528	0.00019998	3.2506e-05	0.0383286	3.6892e-07	Hepatocytes	H3K27me3
chr9:61539266-61540765	1	1.00161	1.00034	52.1072	1.66388e-08	rs11263337	126651	125153	50	71	0.412791	1.2532e-08	-0.728638	0.108361	9.999e-05	1.61701e-08	0.000113106	4.79414e-05	Hepatocytes	H3K27me3
chr9:61543197-61544696	1	1.00516	0.977677	51.7913	8.60437e-08	rs11263337	122720	121222	50	71	0.412791	6.07246e-08	-0.727151	0.115472	9.999e-05	7.73461e-08	0.000380003	5.08011e-05	Hepatocytes	H3K27me3
chr9:61547693-61549192	1	1.00006	0.99119	53.3381	5.19118e-07	rs11263337	118224	116726	50	71	0.412791	5.6435e-07	-0.615125	0.108136	9.999e-05	5.14109e-07	0.00150475	4.76412e-05	Hepatocytes	H3K27me3
chr9:61549655-61551154	1	0.998054	0.987108	53.3766	3.11682e-09	rs11263337	116262	114764	50	71	0.412791	3.54366e-09	-0.794523	0.112458	9.999e-05	3.19619e-09	3.99712e-05	4.68914e-05	Hepatocytes	H3K27me3
chr9:61553455-61554954	1	0.997271	0.990632	52.7846	1.31319e-05	rs11263337	112462	110964	50	71	0.412791	1.26046e-05	-0.602566	0.125093	9.999e-05	1.34143e-05	0.0192892	4.63598e-05	Hepatocytes	H3K27me3
chr9:61559125-61560624	1	0.994838	0.993074	52.7742	3.07449e-09	rs11263337	106792	105294	50	71	0.412791	2.84408e-09	-0.804844	0.11297	9.999e-05	3.37834e-09	4.10065e-05	4.51298e-05	Hepatocytes	H3K27me3
chr9:61560815-61562314	1	0.984604	1.02327	54.3222	4.63659e-07	rs11263337	105102	103604	50	71	0.412791	6.40787e-07	-0.580372	0.102658	9.999e-05	5.93751e-07	0.00167834	3.94635e-05	Hepatocytes	H3K27me3
chr9:61591149-61592648	1	1.00693	1.01056	52.1917	4.80735e-06	rs11263337	74768	73270	50	71	0.412791	4.05341e-06	-0.635978	0.123739	9.999e-05	4.46313e-06	0.00833441	5.00156e-05	Hepatocytes	H3K27me3
chr9:61597029-61598528	1	0.986411	1.00327	53.5856	1.09757e-07	rs11263337	68888	67390	50	71	0.412791	1.28882e-07	-0.72196	0.118497	9.999e-05	1.36904e-07	0.000576524	4.10073e-05	Hepatocytes	H3K27me3
chr9:61600284-61601783	1	1.00373	0.997738	52.3649	2.96086e-10	rs11263337	65633	64135	50	71	0.412791	2.30886e-10	-0.808222	0.103574	9.999e-05	2.72191e-10	6.24064e-06	4.90854e-05	Hepatocytes	H3K27me3
chr9:61604718-61606217	1	0.999337	0.99966	53.3749	4.06722e-07	rs11263337	61199	59701	50	71	0.412791	4.4692e-07	-0.698382	0.121403	9.999e-05	4.10569e-07	0.00127462	4.68991e-05	Hepatocytes	H3K27me3
chr9:61612985-61614484	1	1.00349	0.988601	52.6373	5.72659e-09	rs11263337	52932	51434	50	71	0.412791	5.07281e-09	-0.707656	0.101554	9.999e-05	5.29858e-09	5.36983e-05	4.94191e-05	Hepatocytes	H3K27me3
chr9:61614916-61616415	1	0.996025	0.992521	53.2055	1.74535e-09	rs11263337	51001	49503	50	71	0.412791	1.87654e-09	-0.745522	0.103021	9.999e-05	1.87691e-09	2.86885e-05	4.56968e-05	Hepatocytes	H3K27me3
chr9:61619731-61621230	1	1.00356	0.983682	51.1337	1.02577e-10	rs11263337	46186	44688	50	71	0.412791	4.67149e-11	-0.81494	0.0989242	9.999e-05	9.29635e-11	3.19712e-06	4.97021e-05	Hepatocytes	H3K27me3
chr9:61623995-61625494	1	1.00511	0.998586	51.2435	2.43175e-05	rs11263337	41922	40424	50	71	0.412791	1.75917e-05	-0.633424	0.134176	9.999e-05	2.30005e-05	0.0292968	4.97144e-05	Hepatocytes	H3K27me3
chr9:61626465-61627964	1	0.990549	0.990306	52.3718	1.00944e-08	rs11263337	39452	37954	50	71	0.412791	8.22889e-09	-0.774668	0.113293	9.999e-05	1.18973e-08	9.09249e-05	4.33366e-05	Hepatocytes	H3K27me3
chr9:61628478-61629977	1	0.998837	0.988722	52.5051	8.09788e-08	rs11263337	37439	35941	50	71	0.412791	7.03066e-08	-0.698701	0.111659	9.999e-05	8.16019e-08	0.000391588	4.71819e-05	Hepatocytes	H3K27me3
chr9:61630753-61632252	1	1.00681	0.996176	51.4069	5.73551e-09	rs11263337	35164	33666	50	71	0.412791	3.32552e-09	-0.791255	0.111724	9.999e-05	5.02041e-09	5.36396e-05	5.06789e-05	Hepatocytes	H3K27me3
chr9:61634555-61636054	1	1.00064	1.00832	53.4128	5.81594e-06	rs11263337	31362	29864	50	71	0.412791	6.32383e-06	-0.623022	0.124259	9.999e-05	5.81945e-06	0.0102438	4.71026e-05	Hepatocytes	H3K27me3
chr9:61639160-61640659	1	0.993935	1.01249	53.5273	4.96428e-09	rs11263337	26757	25259	50	71	0.412791	5.91191e-09	-0.760569	0.109798	9.999e-05	5.64402e-09	5.54584e-05	4.38618e-05	Hepatocytes	H3K27me3
chr9:61643878-61645377	1	0.994361	1.00668	51.6115	1.84719e-06	rs11263337	22039	20541	50	71	0.412791	1.33963e-06	-0.645834	0.118515	9.999e-05	2.00319e-06	0.0043283	4.43054e-05	Hepatocytes	H3K27me3
chr9:126522030-126523529	3687	1.0616	264.167	44.8266	1.47919e-07	rs12003892	328128	326630	45	56	0.325581	1.07257e-08	1.03375	0.152781	9.999e-05	2.03507e-05	0.026494	3.26697e-07	Hepatocytes	H3K27me3
chr9:135324045-135325544	3582	1.03561	385.356	45.553	1.06123e-11	rs6538015	1905	407	59	79	0.459302	2.17216e-13	-0.937046	0.0963054	9.999e-05	2.02431e-09	2.88076e-05	1.75087e-07	Hepatocytes	H3K27me3
chr1:19328215-19329214	4610	1.0413	364.994	45.4282	5.1187e-09	rs34977587	-44	-1042	37	38	0.22093	2.68213e-10	1.36014	0.175216	9.999e-05	1.06436e-06	0.00198504	3.03922e-07	Hepatocytes	H3K27ac
chr1:30385970-30386969	5042	1.06026	386.415	45.5242	3.13057e-07	rs1794319	-10437	-11435	38	47	0.726744	3.32239e-08	-0.967727	0.149789	0.00019998	6.84021e-05	0.0471304	3.4061e-07	Hepatocytes	H3K27ac
chr1:30685021-30686020	4965	1.04018	313.222	44.8322	4.59191e-09	rs11590948	-2761	-3759	27	31	0.180233	1.79368e-10	1.27077	0.161433	9.999e-05	8.2328e-07	0.00164687	3.50536e-07	Hepatocytes	H3K27ac
chr1:34825267-34826266	3255	1.04559	219.673	44.5657	6.35458e-09	rs55714155	-13663	-14661	25	28	0.162791	2.32527e-10	-1.15199	0.147665	9.999e-05	7.40113e-07	0.00151846	5.25183e-07	Hepatocytes	H3K27ac
chr1:46526631-46527630	3639	1.02719	137.058	44.2778	1.80306e-09	rs1267301	549	-449	30	35	0.796512	4.51521e-11	-0.991863	0.120265	9.999e-05	1.61514e-07	0.000468254	7.09848e-07	Hepatocytes	H3K27ac
chr1:48671306-48672305	2287	1.0479	131.827	44.2499	4.03804e-08	rs319983	-36647	-37645	61	79	0.540698	1.8244e-09	0.956868	0.132087	9.999e-05	2.91415e-06	0.00403824	8.93643e-07	Hepatocytes	H3K27ac
chr1:53063176-53064175	3323	1.05664	155.558	43.5803	6.79546e-07	rs4927033	671812	670814	14	15	0.0872093	4.18163e-08	1.42164	0.22219	9.999e-05	6.13954e-05	0.043264	8.19216e-07	Hepatocytes	H3K27ac
chr1:58432780-58433779	4595	1.04559	258.425	44.2351	8.06762e-10	rs10542072	-20461	-21459	24	25	0.145349	1.68979e-11	1.10589	0.129854	9.999e-05	1.01363e-07	0.00034719	4.46423e-07	Hepatocytes	H3K27ac
chr1:109272377-109273376	2717	1.04637	208.284	45.1152	1.36365e-09	rs583104	6307	5309	30	36	0.790698	4.93207e-11	-1.16962	0.142234	9.999e-05	1.38363e-07	0.000434436	5.57834e-07	Hepatocytes	H3K27ac
chr1:109275474-109276473	2737	1.05019	205.6	44.9535	3.55648e-07	rs7528419	-905	-1903	27	31	0.180233	3.15454e-08	1.05507	0.162955	9.999e-05	4.43555e-05	0.0337828	5.84985e-07	Hepatocytes	H3K27ac
chr1:109278657-109279656	2757	1.05521	200.375	44.5442	3.08025e-07	rs583104	27	-971	30	36	0.790698	2.29775e-08	-0.935568	0.142609	9.999e-05	3.52802e-05	0.0286923	6.27916e-07	Hepatocytes	H3K27ac
chr1:109395852-109396851	2943	1.04825	195.904	43.9465	4.6066e-12	rs629301	-120169	-121167	27	31	0.819767	2.89176e-14	-1.25602	0.121862	9.999e-05	3.2354e-10	5.66267e-06	6.03259e-07	Hepatocytes	H3K27ac
chr1:151944057-151945056	3206	1.04009	159.748	44.2151	3.79733e-08	rs9943251	581	-417	47	55	0.319767	1.67038e-09	0.873179	0.12014	9.999e-05	3.68344e-06	0.00490066	6.86685e-07	Hepatocytes	H3K27ac
chr1:151953126-151954125	3211	1.05508	143.189	42.9997	8.89505e-11	rs9943251	-8488	-9486	47	55	0.319767	5.73882e-13	1.04789	0.110822	9.999e-05	4.56817e-09	3.65523e-05	8.77677e-07	Hepatocytes	H3K27ac
chr1:155112272-155113271	2254	1.06086	143.091	43.4644	6.71252e-07	rs11264313	-8244	-9242	53	69	0.598837	3.95108e-08	0.783984	0.122236	9.999e-05	5.32553e-05	0.0384699	9.24642e-07	Hepatocytes	H3K27ac
chr1:156291174-156292173	2573	1.06447	152.184	43.5706	2.01351e-12	rs5777974	-15448	-16446	48	59	0.343023	8.19381e-15	-1.04766	0.0981543	9.999e-05	7.25531e-11	1.99962e-06	8.97506e-07	Hepatocytes	H3K27ac
chr1:171372322-171373321	4899	1.046	193.492	44.073	4.75935e-09	rs12737633	-31843	-32841	52	64	0.372093	1.30333e-10	0.881873	0.110808	9.999e-05	4.76292e-07	0.00104551	5.98452e-07	Hepatocytes	H3K27ac
chr1:173024239-173025238	2962	1.03489	124.587	43.4376	5.00192e-09	rs1076685	552	-446	47	59	0.343023	1.01318e-10	1.02451	0.127633	9.999e-05	3.72878e-07	0.000900995	8.39211e-07	Hepatocytes	H3K27ac
chr1:178551633-178552632	4184	1.03686	160.395	43.3611	1.09118e-10	rs4570378	18574	17576	52	63	0.366279	9.20047e-13	-1.11281	0.11936	9.999e-05	8.91724e-09	6.19473e-05	6.63891e-07	Hepatocytes	H3K27ac
chr1:178565585-178566584	4207	1.04769	165.709	43.6722	1.08441e-07	rs6693993	-3167	-4165	61	85	0.494186	4.70171e-09	0.741121	0.106045	9.999e-05	1.0452e-05	0.0108024	7.09606e-07	Hepatocytes	H3K27ac
chr1:183080194-183081193	4202	1.03121	216.377	44.4699	9.17368e-08	rs12049523	-81480	-82478	27	29	0.168605	5.30609e-09	1.13844	0.163659	9.999e-05	1.39691e-05	0.0136417	4.66923e-07	Hepatocytes	H3K27ac
chr1:183457205-183458204	4164	1.04071	203.581	44.6054	1.71561e-10	rs3856126	-9967	-10965	61	78	0.453488	3.27302e-12	0.938417	0.104624	9.999e-05	1.70568e-08	9.31145e-05	5.41968e-07	Hepatocytes	H3K27ac
chr1:196817120-196818119	3053	1.04264	104.903	44.3087	2.00228e-07	rs6689009	-87788	-88786	34	38	0.22093	1.26141e-08	-1.0408	0.154825	9.999e-05	1.30278e-05	0.0128745	1.07039e-06	Hepatocytes	H3K27ac
chr1:207284071-207285070	3599	1.03109	224.188	43.7941	6.21418e-08	rs12095015	-943	-1941	50	59	0.656977	2.52449e-09	-0.90067	0.125852	9.999e-05	9.70976e-06	0.0101197	4.50159e-07	Hepatocytes	H3K27ac
chr1:210699846-210700845	4888	1.03877	229.023	43.1618	1.13084e-07	rs56381238	-323292	-324290	34	38	0.22093	4.00884e-09	0.849252	0.120773	0.00019998	1.69106e-05	0.0160101	4.73225e-07	Hepatocytes	H3K27ac
chr1:221845618-221846617	4131	1.02125	246.205	45.2178	3.4761e-10	rs4285704	-3662	-4660	61	84	0.511628	1.04882e-11	-0.868547	0.100439	9.999e-05	6.00156e-08	0.000244044	3.73547e-07	Hepatocytes	H3K27ac
chr1:228829894-228830893	3413	1.05454	199.894	44.1864	9.78936e-12	rs241343	-10743	-11741	50	68	0.395349	8.37866e-14	0.931196	0.0931085	9.999e-05	6.40097e-10	8.82078e-06	6.25683e-07	Hepatocytes	H3K27ac
chr1:234314496-234315495	4604	1.05601	354.212	44.7578	1.5842e-08	rs596074	-256	-1254	44	53	0.69186	7.47688e-10	-1.01409	0.135479	9.999e-05	2.78138e-06	0.00391995	3.57809e-07	Hepatocytes	H3K27ac
chr10:11736837-11737836	4360	1.06865	346.777	43.6354	7.3295e-10	rs718641	1071	73	49	58	0.662791	1.0911e-11	-1.01918	0.118006	9.999e-05	8.69312e-08	0.000316554	4.0861e-07	Hepatocytes	H3K27ac
chr10:13338031-13339030	5528	1.05654	535.737	45.1585	5.17553e-08	rs10796065	11290	10292	51	66	0.616279	3.55699e-09	-1.00958	0.142918	9.999e-05	1.49426e-05	0.0143661	2.37697e-07	Hepatocytes	H3K27ac
chr10:23505334-23506333	3651	1.04893	152.245	42.9405	8.24617e-08	rs11013540	5180	4182	51	65	0.377907	2.47835e-09	-0.883099	0.123311	9.999e-05	7.07504e-06	0.00790976	7.81049e-07	Hepatocytes	H3K27ac
chr10:26711011-26712010	6061	1.02776	192.862	43.1502	1.24716e-09	rs1677728	-2670	-3668	46	58	0.662791	1.60104e-11	-0.848052	0.0994056	9.999e-05	1.55693e-07	0.000464742	5.07171e-07	Hepatocytes	H3K27ac
chr10:29380833-29381832	5817	1.06087	485.434	45.057	5.40299e-12	rs4749414	568	-430	50	61	0.354651	7.24883e-14	1.07854	0.107396	9.999e-05	7.6697e-10	1.00129e-05	2.72606e-07	Hepatocytes	H3K27ac
chr10:35457994-35458993	3626	1.06529	135.908	42.6494	8.85281e-07	rs562607931	113323	112325	6	7	0.0406977	4.11974e-08	1.8262	0.285238	9.999e-05	6.485e-05	0.0453122	1.01224e-06	Hepatocytes	H3K27ac
chr10:71302879-71303878	5333	1.05807	473.309	44.7223	2.41481e-07	rs13419	-3248	-4246	35	39	0.226744	1.83906e-08	0.894305	0.13508	9.999e-05	6.57636e-05	0.0458215	2.72735e-07	Hepatocytes	H3K27ac
chr10:97882224-97883223	3536	1.03979	246.542	45.0527	6.90445e-08	rs684225	380	-618	61	84	0.511628	4.78019e-09	0.724437	0.103723	9.999e-05	1.08092e-05	0.0110841	4.43731e-07	Hepatocytes	H3K27ac
chr10:98395760-98396759	3590	1.0602	174.992	43.7197	9.4148e-08	rs11598689	509	-489	38	45	0.261628	4.04126e-09	1.02888	0.146363	9.999e-05	8.26766e-06	0.00882886	7.51699e-07	Hepatocytes	H3K27ac
chr10:98396953-98397952	3585	1.02288	170.798	43.4798	1.63905e-09	rs11598689	-684	-1682	38	45	0.261628	2.66562e-11	1.05662	0.125917	9.999e-05	1.96296e-07	0.000547086	5.46865e-07	Hepatocytes	H3K27ac
chr10:103515116-103516115	3438	1.05214	142.934	43.3521	1.14435e-09	rs147243974	-249	-1247	37	46	0.267442	1.60781e-11	-0.989805	0.116037	9.999e-05	7.07974e-08	0.000272921	8.56317e-07	Hepatocytes	H3K27ac
chr10:122154372-122155371	4807	1.0332	396.955	45.7497	9.35602e-09	rs10887094	165	-833	41	46	0.732558	6.22552e-10	-1.10325	0.146423	9.999e-05	2.41722e-06	0.00359032	2.59302e-07	Hepatocytes	H3K27ac
chr10:124048122-124049121	3973	1.02521	337.468	45.6155	1.50524e-07	rs28664991	7554	6556	41	45	0.261628	1.46865e-08	-1.0771	0.16121	0.00019998	3.91617e-05	0.0313136	2.82977e-07	Hepatocytes	H3K27ac
chr10:124631796-124632795	3342	1.03945	226.138	44.5389	8.03677e-10	rs3781453	28395	27397	48	59	0.343023	1.97281e-11	-1.07156	0.126454	9.999e-05	9.68511e-08	0.000338361	4.82283e-07	Hepatocytes	H3K27ac
chr10:132113426-132114425	5132	1.04027	464.984	45.5307	3.43287e-09	rs10870258	318	-680	31	37	0.215116	1.76664e-10	0.986158	0.125212	9.999e-05	9.16344e-07	0.00178973	2.36332e-07	Hepatocytes	H3K27ac
chr11:16604130-16605129	3754	1.04552	156.309	43.4949	5.24021e-07	rs2164781	-394010	-395008	63	82	0.476744	2.95826e-08	-0.713947	0.109973	9.999e-05	5.23228e-05	0.0379489	7.37589e-07	Hepatocytes	H3K27ac
chr11:18411737-18412736	4369	1.05901	266.252	44.7033	3.80862e-07	rs7947407	52838	51840	26	26	0.151163	3.12839e-08	1.38601	0.213992	9.999e-05	5.74246e-05	0.0408138	4.88862e-07	Hepatocytes	H3K27ac
chr11:19790850-19791849	4823	1.04631	357.619	44.548	2.57526e-10	rs7110043	2621	1623	47	55	0.319767	5.13324e-12	-0.979012	0.110689	9.999e-05	4.26258e-08	0.00019224	3.24715e-07	Hepatocytes	H3K27ac
chr11:27305412-27306411	3944	1.0467	190.829	44.4348	3.28771e-07	rs10734391	16586	15588	31	34	0.802326	2.38542e-08	-0.931507	0.142209	9.999e-05	3.91234e-05	0.0313136	6.10686e-07	Hepatocytes	H3K27ac
chr11:34403099-34404098	4783	1.05001	293.013	45.3	1.24803e-07	rs4756146	39092	38094	19	21	0.122093	1.05082e-08	1.20585	0.178071	9.999e-05	2.14651e-05	0.0193613	4.09824e-07	Hepatocytes	H3K27ac
chr11:45665196-45666195	3150	1.05492	224.333	43.7229	1.66081e-08	rs55681357	619	-379	52	66	0.383721	4.97496e-10	0.914458	0.120397	9.999e-05	1.8306e-06	0.00292952	5.59458e-07	Hepatocytes	H3K27ac
chr11:48058711-48059710	2563	1.04637	32.9086	40.6347	3.08295e-07	rs11039482	-71190	-72188	13	16	0.0930233	4.81764e-09	1.13042	0.1619	9.999e-05	5.83735e-06	0.00676606	3.52852e-06	Hepatocytes	H3K27ac
chr11:64656139-64657138	2267	1.05893	146.378	43.873	9.61615e-09	rs17146216	27669	26671	35	39	0.226744	2.75885e-10	1.17226	0.151161	9.999e-05	6.20065e-07	0.00132591	8.88515e-07	Hepatocytes	H3K27ac
chr11:93585504-93586503	3905	1.03337	178.32	44.4995	7.11073e-09	rs4753480	-9631	-10629	59	79	0.540698	2.57666e-10	-0.908752	0.116903	9.999e-05	7.94453e-07	0.00161526	5.78134e-07	Hepatocytes	H3K27ac
chr11:107157575-107158574	4483	1.07313	214.296	42.8927	2.10921e-08	rs1425239	452	-546	63	77	0.552326	4.53136e-10	1.05132	0.137957	9.999e-05	1.77892e-06	0.00286529	6.87455e-07	Hepatocytes	H3K27ac
chr11:116339021-116340020	4246	1.03682	300.177	44.2862	1.65601e-07	rs4936346	-18237	-19235	59	79	0.540698	9.97277e-09	0.749639	0.110471	9.999e-05	3.3968e-05	0.0277159	3.546e-07	Hepatocytes	H3K27ac
chr11:126365359-126366358	5053	1.05404	373.153	44.9817	1.13522e-07	rs74612335	3378	2380	28	31	0.180233	8.33498e-09	1.1251	0.164625	9.999e-05	2.40084e-05	0.0213448	3.33688e-07	Hepatocytes	H3K27ac
chr12:9284024-9285023	4340	1.04756	242.307	43.9106	5.0922e-09	rs2113899	-3138	-4136	62	82	0.523256	1.30647e-10	-1.01378	0.127394	9.999e-05	6.3274e-07	0.00133008	4.84734e-07	Hepatocytes	H3K27ac
chr12:12087848-12088847	3799	1.05141	296.102	45.397	6.18621e-08	rs2287155	2	-996	21	23	0.133721	4.81422e-09	1.38211	0.197941	9.999e-05	1.0222e-05	0.010609	4.10724e-07	Hepatocytes	H3K27ac
chr12:18644254-18645253	4469	1.0427	181.624	43.1813	2.4934e-07	rs11044233	487	-511	29	31	0.180233	1.06251e-08	1.03903	0.153504	9.999e-05	2.9002e-05	0.0245524	6.18638e-07	Hepatocytes	H3K27ac
chr12:18645971-18646970	4470	1.0211	192.392	43.8885	1.59074e-07	rs11044233	-1230	-2228	29	31	0.180233	8.13953e-09	1.12112	0.163891	9.999e-05	2.43564e-05	0.0215769	4.77351e-07	Hepatocytes	H3K27ac
chr12:22759919-22760918	3065	1.0415	211.306	44.2585	8.86188e-11	rs10842064	568	-430	39	49	0.284884	1.22186e-12	-1.0148	0.109782	9.999e-05	8.78866e-09	6.19473e-05	5.2594e-07	Hepatocytes	H3K27ac
chr12:50163397-50164396	2977	1.04542	85.5503	43.0184	4.20092e-08	rs12310836	-729984	-730982	16	16	0.0930233	1.1198e-09	1.53256	0.207776	9.999e-05	1.99428e-06	0.00313086	1.34618e-06	Hepatocytes	H3K27ac
chr12:52884454-52885453	4590	1.06853	292.203	44.0949	1.52197e-08	rs1492237	-6011	-7009	41	48	0.72093	5.30579e-10	0.945604	0.124784	9.999e-05	1.85413e-06	0.0029326	4.84413e-07	Hepatocytes	H3K27ac
chr12:63885645-63886644	4068	1.06624	202.563	43.1454	4.48017e-09	rs138330760	500	-498	18	21	0.122093	7.64786e-11	1.21401	0.149811	9.999e-05	3.50681e-07	0.000869852	6.84897e-07	Hepatocytes	H3K27ac
chr12:68001726-68002725	3989	1.05976	281.639	44.0941	3.10099e-07	rs2906856	-5306	-6304	58	76	0.55814	1.96217e-08	0.735742	0.111425	0.00019998	4.86649e-05	0.0364173	4.65238e-07	Hepatocytes	H3K27ac
chr12:106069858-106070857	4271	1.05749	236.943	43.3221	1.51589e-08	rs3782690	426	-572	56	70	0.406977	3.69781e-10	-0.926735	0.120737	9.999e-05	1.70357e-06	0.00279844	5.41942e-07	Hepatocytes	H3K27ac
chr12:106070934-106071933	4269	1.03317	237.674	43.8408	4.29685e-07	rs2251027	15737	14739	57	71	0.412791	2.64312e-08	-0.675782	0.103608	9.999e-05	7.42177e-05	0.0497553	4.32955e-07	Hepatocytes	H3K27ac
chr12:108768458-108769457	4893	1.06758	280.599	44.3846	4.1035e-07	rs7955873	2147	1149	41	51	0.296512	3.04872e-08	-0.837862	0.129222	9.999e-05	6.05433e-05	0.0427851	5.00252e-07	Hepatocytes	H3K27ac
chr12:108770758-108771757	4888	1.04267	267.627	44.0315	4.10398e-07	rs11114051	3268	2270	41	52	0.302326	2.68246e-08	-0.961652	0.147526	9.999e-05	7.3065e-05	0.049383	4.19747e-07	Hepatocytes	H3K27ac
chr12:108773330-108774329	4879	1.06212	277.64	44.3654	5.68648e-10	rs744043	-6734	-7732	42	52	0.302326	1.19288e-11	-1.08676	0.12619	9.999e-05	5.80684e-08	0.000240061	4.819e-07	Hepatocytes	H3K27ac
chr12:119618046-119619045	3811	1.0483	241.374	44.3949	9.06695e-10	rs11064845	-3923	-4921	44	55	0.319767	2.11235e-11	0.882897	0.104421	9.999e-05	1.02178e-07	0.00034719	4.89851e-07	Hepatocytes	H3K27ac
chr12:124833307-124834306	4557	1.05432	393.471	45.1752	2.82011e-08	rs10846748	455	-543	61	86	0.5	1.75997e-09	0.773186	0.106588	9.999e-05	5.82987e-06	0.00676606	3.17276e-07	Hepatocytes	H3K27ac
chr12:128957642-128958641	4714	1.04315	496.874	46.3133	6.7854e-08	rs6486740	487	-511	54	77	0.552326	7.60683e-09	-0.79265	0.115564	9.999e-05	2.12176e-05	0.0192085	2.27076e-07	Hepatocytes	H3K27ac
chr12:131830073-131831072	4553	1.05608	294.392	43.4923	3.17518e-07	rs10751704	21344	20346	62	78	0.546512	1.60911e-08	0.910222	0.136738	0.00019998	5.42019e-05	0.0388572	4.30766e-07	Hepatocytes	H3K27ac
chr12:131850905-131851904	4510	1.06983	277.197	42.7614	2.6431e-13	rs10751704	512	-486	62	78	0.546512	3.69871e-16	-1.21704	0.104956	9.999e-05	1.39218e-11	6.9065e-07	5.16466e-07	Hepatocytes	H3K27ac
chr13:48059655-48060654	3946	1.03163	198.879	44.2272	2.73068e-07	rs4369555	-106958	-107956	59	81	0.47093	1.7712e-08	0.764348	0.115274	9.999e-05	3.9266e-05	0.0313136	5.10024e-07	Hepatocytes	H3K27ac
chr13:87333939-87334938	4400	1.04219	121.018	43.1219	7.53376e-08	rs3963793	-27256	-28254	45	57	0.331395	2.39786e-09	0.871132	0.121489	9.999e-05	5.48678e-06	0.00651186	9.24054e-07	Hepatocytes	H3K27ac
chr13:99546784-99547783	4239	1.0243	239.896	44.4353	9.6548e-09	rs17473024	39154	38156	53	62	0.360465	3.59811e-10	-0.946962	0.123253	9.999e-05	1.67217e-06	0.00278374	3.94661e-07	Hepatocytes	H3K27ac
chr13:106570076-106571075	4139	1.06494	322.774	44.7234	4.33999e-08	rs61965347	891	-107	50	58	0.337209	2.42287e-09	-1.01597	0.141744	9.999e-05	6.58761e-06	0.00746135	4.24962e-07	Hepatocytes	H3K27ac
chr13:108704745-108705744	5359	1.03736	365.039	43.561	9.64815e-10	rs1926530	1219	221	27	30	0.825581	1.46242e-11	-1.23404	0.144229	9.999e-05	1.98924e-07	0.000548251	2.93057e-07	Hepatocytes	H3K27ac
chr13:109726961-109727960	5586	1.03854	501.503	45.6812	1.47106e-11	rs9587970	-8747	-9745	41	48	0.27907	3.42707e-13	1.13117	0.117819	9.999e-05	3.52562e-09	3.23896e-05	2.1566e-07	Hepatocytes	H3K27ac
chr14:24401916-24402915	4192	1.04423	229.258	44.2481	1.3208e-07	rs11620783	407	-591	41	49	0.284884	7.50211e-09	0.920146	0.134079	9.999e-05	1.87468e-05	0.0174815	4.97027e-07	Hepatocytes	H3K27ac
chr14:30690049-30691048	3057	1.03645	188.028	45.2475	4.82975e-07	rs8012494	-40289	-41287	51	72	0.418605	5.001e-08	-0.830234	0.130749	0.00019998	6.36762e-05	0.0446177	5.64157e-07	Hepatocytes	H3K27ac
chr14:34496684-34497683	4395	1.08105	252.356	43.5265	8.7552e-08	rs7147728	-806	-1804	53	69	0.598837	3.41669e-09	-0.898646	0.127019	9.999e-05	8.93794e-06	0.00943417	6.24874e-07	Hepatocytes	H3K27ac
chr14:39316839-39317838	4994	1.07872	152.019	41.3855	3.7964e-08	rs2415508	-572991	-573989	13	15	0.0872093	4.60783e-10	1.58014	0.207474	9.999e-05	2.15608e-06	0.00327538	1.01681e-06	Hepatocytes	H3K27ac
chr14:39447004-39448003	5055	1.03536	159.627	42.2642	4.79979e-08	rs4902657	-5517	-6515	31	35	0.203488	9.38376e-10	1.08765	0.146508	9.999e-05	4.97528e-06	0.00614911	6.57858e-07	Hepatocytes	H3K27ac
chr14:76420117-76421116	3907	1.05197	357.023	44.8192	8.28476e-08	rs2361285	67	-931	36	40	0.232558	5.40108e-09	0.990853	0.142541	9.999e-05	1.68165e-05	0.0159819	3.42337e-07	Hepatocytes	H3K27ac
chr14:81831063-81832062	4081	1.06535	235.134	44.634	1.62262e-07	rs11848680	-11443	-12441	41	46	0.267442	1.11208e-08	-0.907003	0.134243	9.999e-05	1.90648e-05	0.0176454	5.85458e-07	Hepatocytes	H3K27ac
chr14:94671723-94672722	5902	1.04815	569.508	45.6426	2.45281e-08	rs12884128	-558	-1556	47	60	0.651163	1.81481e-09	-0.864712	0.119342	9.999e-05	7.98445e-06	0.00863652	2.07353e-07	Hepatocytes	H3K27ac
chr14:95562700-95563699	5376	1.05614	478.326	45.2459	4.40044e-08	rs8013014	-962	-1960	48	54	0.313953	3.04759e-09	-1.10318	0.155252	9.999e-05	1.12188e-05	0.0113765	2.65267e-07	Hepatocytes	H3K27ac
chr14:100128765-100129764	3131	1.04846	268.002	44.7905	1.32358e-07	rs8004660	-17562	-18560	28	32	0.813953	9.28009e-09	-1.24053	0.182289	9.999e-05	2.11371e-05	0.0192085	4.41835e-07	Hepatocytes	H3K27ac
chr14:103699973-103700972	3926	1.01962	228.466	44.7412	2.06685e-07	rs10143623	20565	19567	45	50	0.290698	1.54118e-08	-0.874191	0.131096	9.999e-05	3.85134e-05	0.0310167	3.96339e-07	Hepatocytes	H3K27ac
chr15:28052105-28053104	2553	1.03821	135.324	43.7787	3.15473e-07	rs72712681	6276	5278	18	20	0.116279	1.77989e-08	1.43202	0.216011	9.999e-05	2.85899e-05	0.0242864	7.96707e-07	Hepatocytes	H3K27ac
chr15:57186564-57187563	4010	1.05193	195.648	43.512	6.64256e-08	rs11071335	409826	408828	19	20	0.116279	2.42907e-09	1.15573	0.161258	9.999e-05	7.08294e-06	0.00790976	6.24476e-07	Hepatocytes	H3K27ac
chr15:62135107-62136106	4527	1.04209	376.62	45.1824	9.36296e-09	rs8024230	4774	3776	48	59	0.343023	4.85949e-10	-0.86282	0.113504	9.999e-05	2.041e-06	0.00316414	2.96705e-07	Hepatocytes	H3K27ac
chr15:67762658-67763657	3715	1.04616	232.586	44.8156	4.23879e-10	rs12708496	-899	-1897	57	75	0.563953	1.0702e-11	0.963623	0.111505	9.999e-05	4.58874e-08	0.000203254	4.98595e-07	Hepatocytes	H3K27ac
chr15:86834204-86835203	4667	1.04137	229.604	41.7717	4.31583e-08	rs35821938	460	-538	26	28	0.162791	6.52626e-10	1.07564	0.143	9.999e-05	6.04265e-06	0.00693917	4.83456e-07	Hepatocytes	H3K27ac
chr15:101469272-101470271	2989	1.01479	307.833	46.0685	7.24887e-08	rs9806393	-643	-1641	52	68	0.604651	7.48396e-09	0.870603	0.126848	9.999e-05	1.89254e-05	0.017582	2.80833e-07	Hepatocytes	H3K27ac
chr16:8944148-8945147	7266	1.04501	552.77	45.4706	1.36711e-08	rs6498271	10323	9325	24	28	0.162791	8.56845e-10	1.29324	0.173628	9.999e-05	4.35833e-06	0.00545995	2.07609e-07	Hepatocytes	H3K27ac
chr16:9349307-9350306	7011	1.06809	447.78	43.7941	8.82007e-08	rs7201523	338	-660	46	58	0.662791	3.85114e-09	-0.875696	0.124342	0.00019998	1.92127e-05	0.0177161	3.14907e-07	Hepatocytes	H3K27ac
chr16:10452388-10453387	6091	1.0719	372.097	43.4708	3.10948e-12	rs8048907	-511	-1509	62	84	0.511628	1.29528e-14	0.918391	0.0871343	9.999e-05	2.55243e-10	5.56247e-06	3.91723e-07	Hepatocytes	H3K27ac
chr16:11550713-11551712	5630	1.05109	322.393	42.8884	1.31996e-07	rs3784924	272	-726	54	63	0.366279	4.32424e-09	-0.980616	0.139861	9.999e-05	2.48827e-05	0.0218095	3.76142e-07	Hepatocytes	H3K27ac
chr16:21021060-21022059	2513	1.03201	151.063	44.6407	9.77765e-10	rs330151	9366	8368	67	84	0.511628	2.62382e-11	-1.07249	0.127742	9.999e-05	8.80567e-08	0.000316554	6.73822e-07	Hepatocytes	H3K27ac
chr16:29404189-29405188	1828	1.03889	86.5172	43.5029	4.95043e-07	rs143823105	193506	192508	56	73	0.575581	2.76913e-08	-0.718797	0.110416	9.999e-05	2.8483e-05	0.0242787	1.25395e-06	Hepatocytes	H3K27ac
chr16:50879690-50880689	3651	1.05621	305.675	45.3416	3.59012e-08	rs1496645	-138	-1136	41	51	0.703488	2.49836e-09	0.857273	0.119741	9.999e-05	5.63492e-06	0.00662103	4.15328e-07	Hepatocytes	H3K27ac
chr16:69964921-69965920	1904	1.0406	79.3071	42.7612	7.59604e-08	rs3927943	12360	11362	57	74	0.430233	2.07271e-09	-0.874702	0.121321	9.999e-05	3.63404e-06	0.00489898	1.38956e-06	Hepatocytes	H3K27ac
chr16:70187757-70188756	1791	1.04373	72.2866	42.2631	1.6458e-07	rs34270587	119708	118710	50	60	0.348837	4.37042e-09	-0.893268	0.127455	9.999e-05	7.11106e-06	0.00790976	1.56876e-06	Hepatocytes	H3K27ac
chr17:907775-908774	3416	1.05164	354.796	45.3876	2.48152e-09	rs9328722	1388	390	60	79	0.540698	1.13277e-10	-0.955248	0.119456	9.999e-05	4.18958e-07	0.000953406	3.43485e-07	Hepatocytes	H3K27ac
chr17:9684756-9685755	4125	1.01569	472.72	47.2598	3.07431e-11	rs8069755	-2197	-3195	42	49	0.284884	1.94251e-12	1.20563	0.132277	9.999e-05	1.08762e-08	7.09953e-05	1.84468e-07	Hepatocytes	H3K27ac
chr17:9685829-9686828	4123	1.04533	412.004	45.4999	5.48584e-10	rs7217807	-1778	-2776	42	48	0.27907	2.06655e-11	1.08657	0.128419	9.999e-05	1.10741e-07	0.000366654	2.7936e-07	Hepatocytes	H3K27ac
chr17:16425450-16426449	2867	1.05543	150.623	44.6875	5.91486e-09	rs35540454	8818	7820	35	42	0.244186	2.26067e-10	1.02512	0.131274	9.999e-05	4.01753e-07	0.000931341	8.36962e-07	Hepatocytes	H3K27ac
chr17:18477585-18478584	2187	1.05932	80.5305	42.2247	7.07854e-09	rs2656417	94730	93732	56	75	0.436047	8.41117e-11	-0.881852	0.109172	9.999e-05	2.36756e-07	0.000638333	1.62034e-06	Hepatocytes	H3K27ac
chr17:18478811-18479810	2186	1.04729	81.0607	42.5367	3.38016e-08	rs2656417	93504	92506	56	75	0.436047	6.8764e-10	-0.838885	0.111735	9.999e-05	1.46502e-06	0.00254121	1.4451e-06	Hepatocytes	H3K27ac
chr17:38914461-38915460	2081	1.04865	132.566	43.5672	1.08804e-09	rs533075	-3654	-4652	63	83	0.517442	1.6977e-11	-0.889699	0.104484	9.999e-05	6.56262e-08	0.000262555	8.94706e-07	Hepatocytes	H3K27ac
chr17:39933925-39934924	2547	1.03421	145.326	45.146	1.12146e-07	rs56199421	629	-369	60	77	0.552326	8.74912e-09	-0.775508	0.113691	9.999e-05	1.10137e-05	0.0112425	7.14913e-07	Hepatocytes	H3K27ac
chr17:43360571-43361570	2531	1.06248	109.533	42.9295	1.16359e-06	rs12942870	-206329	-207327	9	11	0.0639535	6.38542e-08	-1.19475	0.190139	9.999e-05	7.08094e-05	0.0481207	1.22524e-06	Hepatocytes	H3K27ac
chr17:73750616-73751615	3785	1.02254	342.768	45.4809	1.88002e-07	rs2683182	-7034	-8032	61	82	0.476744	1.80984e-08	0.859915	0.129801	9.999e-05	5.13423e-05	0.0374622	2.71642e-07	Hepatocytes	H3K27ac
chr17:76530328-76531327	4313	1.07364	341.414	44.7022	5.40852e-08	rs11868158	-19327	-20325	22	23	0.133721	3.11531e-09	1.62328	0.228636	0.00019998	8.00816e-06	0.00863652	4.33432e-07	Hepatocytes	H3K27ac
chr17:76540415-76541414	4318	1.06155	334.682	44.5171	3.74145e-07	rs12452928	494831	493833	61	75	0.436047	2.86537e-08	1.00111	0.154002	9.999e-05	7.00913e-05	0.0480274	3.97785e-07	Hepatocytes	H3K27ac
chr17:80048486-80049485	4073	1.028	327.136	45.0768	1.48144e-09	rs113179891	587	-411	29	36	0.209302	5.33331e-11	1.1185	0.136371	9.999e-05	3.18684e-07	0.000806619	2.99696e-07	Hepatocytes	H3K27ac
chr17:80742607-80743606	4964	1.06376	331.802	44.0894	7.61833e-10	rs3764371	996	-2	61	77	0.447674	1.4603e-11	1.0833	0.126605	9.999e-05	9.32943e-08	0.000330591	4.09139e-07	Hepatocytes	H3K27ac
chr17:80743778-80744777	4964	1.05314	338.724	44.3454	3.59611e-09	rs9890672	-5422	-6420	29	32	0.186047	1.06397e-10	1.3397	0.167176	9.999e-05	5.77127e-07	0.00125574	3.64664e-07	Hepatocytes	H3K27ac
chr17:80914147-80915146	4874	1.04523	332.876	44.6465	3.40434e-07	rs7216750	-6021	-7019	42	47	0.273256	2.68458e-08	0.934961	0.143436	9.999e-05	7.36682e-05	0.0495208	3.45442e-07	Hepatocytes	H3K27ac
chr18:2171701-2172700	4542	1.03768	304.553	44.541	9.04807e-11	rs12326598	253	-745	49	60	0.348837	1.47667e-12	1.05021	0.114266	9.999e-05	1.40705e-08	8.72537e-05	3.52297e-07	Hepatocytes	H3K27ac
chr18:3797814-3798813	3905	1.05564	380.725	46.152	3.91609e-09	rs12607903	19319	18321	47	62	0.639535	2.72734e-10	-0.868934	0.112003	9.999e-05	6.89681e-07	0.00143759	3.31788e-07	Hepatocytes	H3K27ac
chr18:12552001-12553000	4286	1.06029	265.343	44.5734	4.56948e-12	rs12955490	-9900	-10898	52	74	0.430233	4.34837e-14	0.974371	0.0956264	9.999e-05	3.42436e-10	5.66267e-06	4.96152e-07	Hepatocytes	H3K27ac
chr18:12553653-12554652	4289	1.04636	259.655	44.3018	9.52742e-09	rs12955490	-11552	-12550	52	74	0.430233	3.33083e-10	0.77489	0.100583	9.999e-05	1.3326e-06	0.00234431	4.47417e-07	Hepatocytes	H3K27ac
chr18:12642059-12643058	4406	1.04322	249.55	43.5501	2.62753e-08	rs12955490	-99958	-100956	52	74	0.430233	8.01552e-10	0.788548	0.105613	9.999e-05	3.84171e-06	0.00504193	4.52414e-07	Hepatocytes	H3K27ac
chr18:12652796-12653795	4414	1.06071	283.455	44.5842	1.81048e-07	rs12955490	-110695	-111693	52	74	0.430233	1.24242e-08	0.784766	0.116667	9.999e-05	2.743e-05	0.0235685	4.66183e-07	Hepatocytes	H3K27ac
chr18:29360319-29361318	4167	1.03683	117.672	42.8747	1.00598e-07	rs9962875	-4124	-5122	64	84	0.511628	3.07732e-09	-0.734003	0.103335	9.999e-05	7.67232e-06	0.00842078	9.04607e-07	Hepatocytes	H3K27ac
chr18:42141105-42142104	3839	1.04819	167.126	44.3689	2.90502e-09	rs500824	31638	30640	62	79	0.459302	8.34554e-11	-1.04202	0.128966	9.999e-05	2.35967e-07	0.000638333	7.06733e-07	Hepatocytes	H3K27ac
chr18:42170841-42171840	3883	1.04686	147.063	43.219	2.33207e-07	rs35791202	-29235	-30233	54	65	0.377907	9.93821e-09	0.949828	0.139952	9.999e-05	2.07577e-05	0.0189995	7.93538e-07	Hepatocytes	H3K27ac
chr18:49869048-49870047	4958	1.03096	244.479	42.4576	2.06855e-08	rs2276176	9885	8887	31	37	0.215116	3.59873e-10	0.769966	0.100217	9.999e-05	3.42087e-06	0.00463681	4.12308e-07	Hepatocytes	H3K27ac
chr18:55997723-55998722	2825	1.02622	174.956	44.0751	8.92297e-09	rs2551443	-23914	-24912	20	23	0.866279	2.77208e-10	-1.36917	0.176582	9.999e-05	1.0872e-06	0.00201251	5.51033e-07	Hepatocytes	H3K27ac
chr18:58141597-58142596	5010	1.04058	394.184	45.329	6.38091e-08	rs57496315	-13581	-14579	45	56	0.325581	4.86001e-09	0.94222	0.134992	9.999e-05	1.60804e-05	0.0153412	2.79563e-07	Hepatocytes	H3K27ac
chr18:58360623-58361622	5234	1.06694	390.629	44.6257	2.41328e-07	rs7232704	-439592	-440590	35	39	0.226744	1.77333e-08	-1.11634	0.168367	9.999e-05	4.92055e-05	0.0364173	3.57355e-07	Hepatocytes	H3K27ac
chr19:2791588-2792587	3316	1.02938	341.927	46.2741	5.05284e-09	rs1736194	-5190	-6188	43	48	0.27907	3.85346e-10	0.909684	0.118688	9.999e-05	1.15526e-06	0.00207651	2.90465e-07	Hepatocytes	H3K27ac
chr19:3714261-3715260	2936	1.06433	260.462	44.8636	2.06739e-07	rs12982911	579714	578716	49	59	0.343023	1.61328e-08	0.813763	0.122261	9.999e-05	2.78119e-05	0.0237885	5.23778e-07	Hepatocytes	H3K27ac
chr19:4327928-4328927	3485	1.0506	300.628	44.4316	1.67028e-10	rs10413905	5740	4742	47	55	0.319767	2.87514e-12	1.11858	0.124213	9.999e-05	2.09825e-08	0.00010843	4.0159e-07	Hepatocytes	H3K27ac
chr19:5067863-5068862	3631	1.06639	324.689	43.8991	2.41848e-07	rs36115836	-4226	-5224	50	63	0.366279	1.35284e-08	0.913072	0.136208	9.999e-05	4.07109e-05	0.0319564	4.27863e-07	Hepatocytes	H3K27ac
chr19:5074579-5075578	3640	1.05156	329.234	44.2212	2.24062e-10	rs11880565	12576	11578	52	65	0.377907	3.62512e-12	1.00853	0.112798	9.999e-05	3.09248e-08	0.000147515	3.69894e-07	Hepatocytes	H3K27ac
chr19:5075863-5076862	3641	1.05698	310.964	43.7218	5.71743e-10	rs11880565	11292	10294	52	65	0.377907	8.4693e-12	0.94327	0.108341	9.999e-05	7.15183e-08	0.000272921	4.11094e-07	Hepatocytes	H3K27ac
chr19:5077001-5078000	3642	1.06866	341.589	44.4787	2.4766e-12	rs11880565	10154	9156	52	65	0.377907	1.97138e-14	1.18674	0.113913	9.999e-05	1.95537e-10	4.85022e-06	4.14849e-07	Hepatocytes	H3K27ac
chr19:5078010-5079009	3642	1.04884	337.647	44.4848	1.03725e-08	rs11670830	7463	6465	51	64	0.372093	4.00775e-10	1.01429	0.13252	9.999e-05	1.85618e-06	0.0029326	3.51921e-07	Hepatocytes	H3K27ac
chr19:5470007-5471006	3599	1.03425	303.54	44.0992	3.02916e-10	rs668692	-187	-1185	36	42	0.755814	4.85782e-12	-1.06403	0.120094	9.999e-05	5.20107e-08	0.000225741	3.42435e-07	Hepatocytes	H3K27ac
chr19:10335677-10336676	3321	1.04069	198.983	44.2822	8.47119e-09	rs7250300	2306	1308	30	37	0.215116	2.86905e-10	-0.77472	0.100036	9.999e-05	9.64267e-07	0.00186862	5.54363e-07	Hepatocytes	H3K27ac
chr19:15540142-15541141	5867	1.02902	370.813	45.5314	9.93433e-09	rs1273529	-1661	-2659	31	34	0.802326	6.07023e-10	0.986268	0.130778	9.999e-05	2.53022e-06	0.00368032	2.66948e-07	Hepatocytes	H3K27ac
chr19:15701663-15702662	5750	1.0535	316.72	44.4314	4.88308e-08	rs10401571	-6085	-7083	37	42	0.244186	2.46897e-09	1.09528	0.152917	9.999e-05	8.35283e-06	0.00885424	3.91242e-07	Hepatocytes	H3K27ac
chr19:16039945-16040944	4995	1.02243	292.978	45.3344	2.19006e-07	rs4808017	-122	-1120	54	63	0.366279	2.05004e-08	1.08136	0.164061	0.00019998	5.11768e-05	0.0374622	3.17455e-07	Hepatocytes	H3K27ac
chr19:21568610-21569609	6448	1.06187	146.961	42.6486	9.94141e-10	rs113458474	29229	28231	55	72	0.581395	9.17659e-12	0.845583	0.0973687	9.999e-05	5.36944e-08	0.000225741	9.08365e-07	Hepatocytes	H3K27ac
chr19:23261384-23262383	4692	1.04213	99.4846	42.7491	2.10251e-11	rs8103803	15900	14902	39	50	0.290698	8.2392e-14	-1.02412	0.10235	9.999e-05	8.84986e-10	1.09759e-05	1.12344e-06	Hepatocytes	H3K27ac
chr19:32539180-32540179	4343	1.06547	211.033	42.9614	3.89525e-08	rs17832981	4374	3376	51	61	0.354651	9.9477e-10	0.963223	0.130025	9.999e-05	3.71039e-06	0.00490066	6.52972e-07	Hepatocytes	H3K27ac
chr19:35170286-35171285	3929	1.04111	287.792	45.1242	9.94481e-08	rs73044014	-7915	-8913	13	13	0.0755814	7.53781e-09	-1.60854	0.234433	0.00019998	1.82867e-05	0.0171168	3.84795e-07	Hepatocytes	H3K27ac
chr19:35232484-35233483	3934	1.02906	280.877	44.9499	1.91838e-07	rs10416254	246	-752	45	54	0.313953	1.52538e-08	0.968617	0.145196	0.00019998	3.99906e-05	0.0315909	3.52545e-07	Hepatocytes	H3K27ac
chr19:38035877-38036876	3664	1.06009	155.714	43.0924	6.22164e-09	rs855606	107	-891	23	24	0.860465	1.11358e-10	-1.41017	0.176243	9.999e-05	4.10613e-07	0.000943067	8.43877e-07	Hepatocytes	H3K27ac
chr19:48895822-48896821	3877	1.03778	286.221	44.9363	3.11819e-08	rs1466896	-13827	-14825	20	21	0.122093	1.79256e-09	1.38504	0.191067	9.999e-05	5.65884e-06	0.00662103	3.75222e-07	Hepatocytes	H3K27ac
chr2:3305605-3306604	5304	1.04223	449.936	45.0551	1.09551e-10	rs6748254	-14233	-15231	50	58	0.337209	2.48068e-12	1.08793	0.120261	9.999e-05	2.37815e-08	0.000117979	2.48659e-07	Hepatocytes	H3K27ac
chr2:8583413-8584412	2322	1.06717	152.97	44.0459	1.54746e-07	rs6725518	857	-141	41	50	0.290698	8.37629e-09	-0.856647	0.12537	9.999e-05	1.12367e-05	0.0113765	9.14308e-07	Hepatocytes	H3K27ac
chr2:10594119-10595118	5575	1.02213	506.223	46.3002	4.35574e-08	rs4669593	-32338	-33336	61	80	0.534884	4.56317e-09	-0.869766	0.124308	9.999e-05	1.7228e-05	0.0162485	1.83209e-07	Hepatocytes	H3K27ac
chr2:10843741-10844740	5132	1.04204	483.716	46.8367	1.27974e-08	rs62120316	2262	1264	53	62	0.360465	1.40406e-09	-1.07989	0.147628	9.999e-05	3.6714e-06	0.00490066	2.30894e-07	Hepatocytes	H3K27ac
chr2:20171194-20172193	4789	1.05532	366.18	45.0953	2.70531e-11	rs11899121	-2983	-3981	58	69	0.401163	4.91765e-13	1.01036	0.106364	9.999e-05	3.4883e-09	3.23896e-05	3.4396e-07	Hepatocytes	H3K27ac
chr2:33000568-33001567	4222	1.07399	211.626	42.9249	2.68987e-09	rs12621329	4077	3079	46	53	0.30814	3.64728e-11	-0.968608	0.11662	9.999e-05	1.90103e-07	0.000535846	7.01307e-07	Hepatocytes	H3K27ac
chr2:33001900-33002899	4219	1.03078	215.88	43.6193	3.17596e-09	rs12621329	2745	1747	46	53	0.30814	6.39361e-11	-0.921835	0.113075	9.999e-05	4.37128e-07	0.000976832	4.6613e-07	Hepatocytes	H3K27ac
chr2:33002906-33003905	4221	1.04079	213.753	43.3358	2.08591e-08	rs60989359	1610	612	47	54	0.313953	5.4921e-10	-1.06906	0.14125	9.999e-05	2.65025e-06	0.00379992	5.16525e-07	Hepatocytes	H3K27ac
chr2:38091873-38092872	4278	1.04612	231.924	43.382	4.48096e-11	rs151096	-2445	-3443	52	73	0.575581	3.14849e-13	-1.02941	0.106953	9.999e-05	4.36359e-09	3.60792e-05	4.99816e-07	Hepatocytes	H3K27ac
chr2:47685733-47686732	4558	1.06053	300.994	43.462	1.61219e-08	rs9789342	429	-569	33	37	0.215116	4.25478e-10	0.982586	0.12865	9.999e-05	2.25292e-06	0.00336645	4.38315e-07	Hepatocytes	H3K27ac
chr2:56768660-56769659	5606	1.08281	193.706	41.8734	9.59833e-12	rs10169833	441	-557	61	81	0.47093	1.68093e-14	0.959219	0.0916672	9.999e-05	3.39064e-10	5.66267e-06	8.2638e-07	Hepatocytes	H3K27ac
chr2:77519818-77520817	5403	1.06237	216.81	42.4798	4.36849e-07	rs6547148	568	-430	59	84	0.488372	1.60982e-08	-0.708875	0.106493	9.999e-05	5.17035e-05	0.0376097	6.1846e-07	Hepatocytes	H3K27ac
chr2:85412366-85413365	3305	1.05108	193.91	43.7174	4.78517e-07	rs57367442	813908	812910	12	13	0.0755814	2.87611e-08	1.43727	0.22113	9.999e-05	5.64673e-05	0.0403647	6.25288e-07	Hepatocytes	H3K27ac
chr2:101644686-101645685	4990	1.05475	222.973	43.5247	1.82284e-10	rs4851475	447	-551	53	77	0.552326	1.89428e-12	0.988836	0.108408	9.999e-05	1.56291e-08	9.25151e-05	5.61992e-07	Hepatocytes	H3K27ac
chr2:102764784-102765783	3798	1.02907	158.724	44.5929	9.56819e-09	rs2540297	-1650	-2648	58	71	0.412791	3.82528e-10	-0.809644	0.105608	9.999e-05	1.01601e-06	0.00192796	6.23901e-07	Hepatocytes	H3K27ac
chr2:106263911-106264910	5171	1.05859	295.451	44.052	4.05501e-07	rs11124097	-1767	-2765	53	65	0.377907	2.66402e-08	-0.864203	0.132539	9.999e-05	6.87845e-05	0.0472625	4.38932e-07	Hepatocytes	H3K27ac
chr2:128298989-128299988	4361	1.05533	223.545	44.5518	5.51384e-08	rs4662791	-3909	-4907	52	68	0.604651	2.99727e-09	-0.797967	0.112228	9.999e-05	6.43661e-06	0.00732377	5.63479e-07	Hepatocytes	H3K27ac
chr2:178362950-178363949	3856	1.04761	154.799	42.2833	5.6684e-09	rs6738847	12010	11012	60	83	0.517442	6.56805e-11	-0.924961	0.113561	9.999e-05	4.42445e-07	0.000979885	7.5905e-07	Hepatocytes	H3K27ac
chr2:207681326-207682325	3909	1.03215	264.565	45.0903	4.54538e-08	rs906848	2327	1329	56	77	0.447674	2.9725e-09	0.941399	0.132359	9.999e-05	8.23924e-06	0.00882886	3.85271e-07	Hepatocytes	H3K27ac
chr2:232634449-232635448	3587	1.03753	236.525	44.6007	1.82715e-07	rs4973550	18541	17543	63	84	0.511628	1.26381e-08	0.908593	0.135169	9.999e-05	2.91609e-05	0.0245912	4.52999e-07	Hepatocytes	H3K27ac
chr2:232642518-232643517	3575	1.06355	224.488	44.0384	2.30299e-07	rs34047256	9425	8427	60	78	0.546512	1.3453e-08	0.937802	0.139865	9.999e-05	2.68484e-05	0.0232855	6.03548e-07	Hepatocytes	H3K27ac
chr2:232646831-232647830	3577	1.05847	229.035	44.1922	4.54262e-08	rs2140773	1633	635	64	86	0.5	2.04933e-09	0.821726	0.113925	9.999e-05	5.18443e-06	0.00633489	5.6559e-07	Hepatocytes	H3K27ac
chr2:232651359-232652358	3574	1.06394	213.869	43.523	4.62696e-07	rs11683367	-6059	-7057	65	86	0.5	2.57036e-08	0.794463	0.121663	9.999e-05	5.33513e-05	0.0384699	6.35692e-07	Hepatocytes	H3K27ac
chr2:232655093-232656092	3574	1.0489	241.476	44.9316	3.89882e-11	rs13395911	450	-548	64	86	0.5	6.85687e-13	0.954998	0.101535	9.999e-05	3.73281e-09	3.25758e-05	4.92338e-07	Hepatocytes	H3K27ac
chr2:236748069-236749068	4431	1.05108	254.809	43.9751	9.82464e-08	rs1344767	575	-423	13	13	0.0755814	4.72116e-09	1.63904	0.234562	9.999e-05	1.42496e-05	0.013807	4.75826e-07	Hepatocytes	H3K27ac
chr2:236781670-236782669	4419	1.05764	282.365	44.8546	6.43046e-08	rs999033	1499	501	51	62	0.639535	4.06375e-09	-0.874127	0.124376	9.999e-05	9.43633e-06	0.00987617	4.5538e-07	Hepatocytes	H3K27ac
chr2:237647182-237648181	4978	1.06643	301.063	44.0911	1.35896e-07	rs6721784	13079	12081	58	71	0.587209	7.29728e-09	-0.994734	0.14479	9.999e-05	2.03038e-05	0.018653	4.61613e-07	Hepatocytes	H3K27ac
chr2:237651916-237652915	4982	1.07004	286.613	43.5998	4.24092e-08	rs7603218	-980	-1978	59	72	0.581395	1.46392e-09	-1.14416	0.156656	9.999e-05	5.33348e-06	0.00642211	5.00397e-07	Hepatocytes	H3K27ac
chr2:240894595-240895594	5646	1.10099	333.449	42.9885	1.04078e-09	rs4234093	6232	5234	60	83	0.482558	1.17359e-11	0.74702	0.0866954	9.999e-05	7.38134e-08	0.000277412	5.59051e-07	Hepatocytes	H3K27ac
chr2:241672802-241673801	3102	1.0539	153.307	42.1539	3.80876e-07	rs4076644	4939	3941	46	57	0.668605	1.19255e-08	-0.781406	0.115977	9.999e-05	3.37232e-05	0.0276071	8.11116e-07	Hepatocytes	H3K27ac
chr20:7257679-7258678	4434	1.04297	269.164	45.5957	3.71313e-07	rs17394617	-8637	-9635	30	33	0.19186	4.15092e-08	-0.953763	0.149018	9.999e-05	6.60265e-05	0.0458758	4.18505e-07	Hepatocytes	H3K27ac
chr20:25165811-25166810	4081	1.03737	118.962	42.2651	5.69277e-07	rs13037201	26804	25806	21	23	0.133721	2.05888e-08	1.07918	0.163758	9.999e-05	4.65489e-05	0.0350951	8.9931e-07	Hepatocytes	H3K27ac
chr20:33105811-33106810	2953	1.04799	137.254	43.2193	4.9186e-07	rs2424964	1172	174	50	57	0.331395	2.47236e-08	-1.00819	0.154144	9.999e-05	4.17033e-05	0.0324275	8.58959e-07	Hepatocytes	H3K27ac
chr20:38770406-38771405	3623	1.05909	194.781	43.8095	6.69035e-13	rs113793312	-17488	-18486	35	38	0.22093	2.56317e-15	1.22403	0.111116	9.999e-05	3.30822e-11	1.02574e-06	6.68719e-07	Hepatocytes	H3K27ac
chr20:39627527-39628526	3717	1.03562	162.948	42.7931	1.16521e-07	rs805939	3673	2675	41	53	0.69186	3.5628e-09	-0.792575	0.112205	9.999e-05	1.26936e-05	0.012645	6.46025e-07	Hepatocytes	H3K27ac
chr20:39632186-39633185	3722	1.01799	168.294	43.3547	4.00808e-08	rs294426	16393	15395	34	41	0.761628	1.22768e-09	-0.865185	0.117693	9.999e-05	5.40318e-06	0.0064746	5.29718e-07	Hepatocytes	H3K27ac
chr20:39648044-39649043	3733	1.04584	167.622	43.0417	2.90683e-15	rs294426	535	-463	34	41	0.761628	1.80165e-18	-1.27427	0.0960812	9.999e-05	1.30223e-13	1.61507e-08	6.89804e-07	Hepatocytes	H3K27ac
chr20:39649895-39650894	3733	1.00596	158.258	42.531	1.662e-07	rs294426	-1316	-2314	34	41	0.761628	4.95163e-09	-0.915411	0.131245	9.999e-05	2.46381e-05	0.0217488	5.01286e-07	Hepatocytes	H3K27ac
chr20:49702526-49703525	4196	1.05899	230.759	43.8683	1.06808e-08	rs913476	-1050	-2048	67	82	0.476744	3.12391e-10	1.01013	0.130824	9.999e-05	1.12119e-06	0.00204491	5.63952e-07	Hepatocytes	H3K27ac
chr20:57129981-57130980	4668	1.04764	520.97	46.0637	2.30941e-08	rs6099478	8154	7156	55	70	0.406977	2.01019e-09	0.880477	0.121983	9.999e-05	6.86886e-06	0.00774454	2.25625e-07	Hepatocytes	H3K27ac
chr20:57545870-57546869	4423	1.05957	508.087	45.6942	5.83917e-10	rs2039098	-8045	-9043	60	80	0.465116	2.45129e-11	0.922091	0.109585	9.999e-05	1.18038e-07	0.000385249	2.57476e-07	Hepatocytes	H3K27ac
chr20:63360686-63361685	4766	1.03699	404.495	45.417	1.58499e-08	rs755203	2225	1227	64	86	0.5	9.94672e-10	-0.946962	0.127829	9.999e-05	4.05422e-06	0.00521055	2.63568e-07	Hepatocytes	H3K27ac
chr20:63362787-63363786	4764	1.06986	416.349	45.2432	2.1209e-07	rs1044397	-13036	-14034	62	85	0.494186	1.91059e-08	-0.732932	0.110878	9.999e-05	4.45953e-05	0.0338279	3.43942e-07	Hepatocytes	H3K27ac
chr20:63364894-63365893	4759	1.06586	404.449	44.8467	8.65468e-08	rs755203	-1983	-2981	64	86	0.5	5.74838e-09	-0.853372	0.123061	9.999e-05	1.7297e-05	0.0162518	3.41911e-07	Hepatocytes	H3K27ac
chr21:36200108-36201107	4535	1.04476	222.426	44.2256	1.64813e-10	rs7282770	-6	-1004	46	53	0.30814	2.51703e-12	1.1004	0.121694	9.999e-05	1.67067e-08	9.31145e-05	5.14769e-07	Hepatocytes	H3K27ac
chr21:38918599-38919598	4948	1.04307	306.065	45.0516	3.00257e-08	rs2836758	4638	3640	59	75	0.563953	1.79916e-09	-0.940925	0.129819	9.999e-05	5.47346e-06	0.00651186	3.6836e-07	Hepatocytes	H3K27ac
chr21:42535406-42536405	4441	1.04972	490.482	46.2878	1.11492e-09	rs228048	-3376	-4374	29	36	0.790698	6.89465e-11	0.970748	0.119376	9.999e-05	2.61252e-07	0.000689391	2.44201e-07	Hepatocytes	H3K27ac
chr21:43041815-43042814	3909	1.05664	320.643	44.6587	1.63949e-07	rs234737	-9163	-10161	36	43	0.25	1.13639e-08	-1.09416	0.162083	9.999e-05	2.93452e-05	0.0245912	3.97478e-07	Hepatocytes	H3K27ac
chr21:43043967-43044966	3911	1.04479	321.719	44.855	1.48509e-08	rs234733	-14161	-15159	35	41	0.238372	7.22981e-10	-0.831558	0.11096	9.999e-05	2.70661e-06	0.00385843	3.56007e-07	Hepatocytes	H3K27ac
chr21:43045160-43046159	3915	1.0565	321.938	44.7295	1.11995e-10	rs234737	-12508	-13506	36	43	0.25	2.1185e-12	-1.09435	0.120386	9.999e-05	1.33559e-08	8.49459e-05	3.95379e-07	Hepatocytes	H3K27ac
chr21:44132833-44133832	3128	0.996675	212.693	43.5587	3.49038e-08	rs13047030	-75559	-76557	39	44	0.255814	1.13545e-09	0.800761	0.108618	9.999e-05	7.73184e-06	0.00844872	3.40251e-07	Hepatocytes	H3K27ac
chr21:44791013-44792012	3923	1.0576	279.226	44.3891	9.4972e-08	rs235268	458	-540	48	56	0.674419	5.35412e-09	-0.850824	0.122355	9.999e-05	1.40917e-05	0.0137074	4.60343e-07	Hepatocytes	H3K27ac
chr22:20104367-20105366	3497	1.04467	278.204	45.6382	1.2394e-10	rs147073705	-29597	-30595	22	22	0.127907	3.95266e-12	1.57315	0.17642	9.999e-05	1.56951e-08	9.25151e-05	4.11239e-07	Hepatocytes	H3K27ac
chr22:20185850-20186849	3295	1.06012	239.999	44.3632	1.44628e-08	rs175206	152	-846	53	68	0.604651	5.63362e-10	-0.901263	0.119188	9.999e-05	1.58759e-06	0.00269724	5.47721e-07	Hepatocytes	H3K27ac
chr22:20186892-20187891	3293	1.05062	261.694	45.1909	1.81079e-11	rs175206	-890	-1888	53	68	0.604651	3.25318e-13	-1.116	0.116061	9.999e-05	1.75649e-09	2.07472e-05	4.61421e-07	Hepatocytes	H3K27ac
chr22:20763338-20764337	2696	1.03892	204.381	44.9827	1.13493e-08	rs178088	139383	138385	61	80	0.465116	5.5735e-10	0.959931	0.126898	9.999e-05	1.37656e-06	0.00240459	5.31009e-07	Hepatocytes	H3K27ac
chr22:23943510-23944509	3821	1.02954	254.463	45.321	2.97108e-08	rs5751764	-36240	-37238	65	84	0.511628	1.98677e-09	-0.822422	0.11389	9.999e-05	5.26921e-06	0.00637566	3.90878e-07	Hepatocytes	H3K27ac
chr22:23968940-23969939	3789	1.03866	245.438	44.985	2.37884e-07	rs5760106	-60483	-61481	58	75	0.563953	1.98945e-08	-0.777283	0.117782	9.999e-05	3.93871e-05	0.0313136	4.41126e-07	Hepatocytes	H3K27ac
chr22:23970636-23971635	3796	1.04949	238.113	44.634	1.97532e-08	rs5760119	-45993	-46991	64	82	0.523256	9.1948e-10	-0.978637	0.131727	9.999e-05	2.50832e-06	0.00368032	5.01945e-07	Hepatocytes	H3K27ac
chr22:35612748-35613747	4276	1.05173	281.417	44.1563	2.95e-09	rs2899254	-2474	-3472	52	69	0.598837	7.65398e-11	-0.89286	0.110184	9.999e-05	3.93373e-07	0.000929286	4.3337e-07	Hepatocytes	H3K27ac
chr22:37123425-37124424	3902	1.03561	341.706	45.647	6.52236e-10	rs5995385	398	-600	55	77	0.447674	2.72127e-11	-0.848485	0.101181	9.999e-05	1.27199e-07	0.000404505	3.0805e-07	Hepatocytes	H3K27ac
chr22:42532822-42533821	4248	1.0492	259.445	43.5516	2.68454e-07	rs4822173	67320	66322	23	26	0.151163	1.34295e-08	1.10909	0.1654	9.999e-05	4.25641e-05	0.0328907	4.59476e-07	Hepatocytes	H3K27ac
chr22:42534209-42535208	4247	1.05222	276.232	43.9972	1.95644e-09	rs4822173	65933	64935	23	26	0.151163	4.31752e-11	1.15141	0.139404	9.999e-05	2.48615e-07	0.000663099	4.43476e-07	Hepatocytes	H3K27ac
chr22:42535988-42536987	4250	1.0505	265.706	43.5627	2.71156e-11	rs6002787	-5137	-6135	28	32	0.186047	1.91618e-13	1.19097	0.121956	9.999e-05	2.73408e-09	2.82575e-05	4.53966e-07	Hepatocytes	H3K27ac
chr22:42537054-42538053	4249	1.06943	281.108	44.0732	4.22837e-08	rs6002787	-6203	-7201	28	32	0.186047	1.78838e-09	1.04546	0.144209	9.999e-05	5.24489e-06	0.00637566	5.07503e-07	Hepatocytes	H3K27ac
chr22:42542689-42543688	4260	1.07207	253.82	42.6933	2.09717e-08	rs12160044	-6807	-7805	27	31	0.180233	4.09576e-10	0.992654	0.129793	9.999e-05	2.14887e-06	0.00327538	5.75075e-07	Hepatocytes	H3K27ac
chr22:42544419-42545418	4261	1.06098	279.615	43.8503	4.68986e-13	rs12160044	-8537	-9535	27	31	0.180233	1.72012e-15	1.30384	0.117102	9.999e-05	3.18748e-11	1.02574e-06	4.73708e-07	Hepatocytes	H3K27ac
chr22:42550133-42551132	4257	1.06112	275.399	43.583	8.39539e-09	rs4822173	50009	49011	23	26	0.151163	2.04022e-10	1.18766	0.151549	9.999e-05	1.01821e-06	0.00192796	4.81564e-07	Hepatocytes	H3K27ac
chr22:42551483-42552482	4258	1.04345	289.247	44.3562	9.52984e-09	rs73173053	-59230	-60228	25	29	0.168605	3.41639e-10	1.24037	0.161147	9.999e-05	1.55097e-06	0.0026532	3.91135e-07	Hepatocytes	H3K27ac
chr22:49943525-49944524	5059	1.05751	471.045	45.4001	1.83273e-07	rs79860705	-7344	-8342	20	20	0.116279	1.70621e-08	1.47592	0.22225	9.999e-05	4.91423e-05	0.0364173	2.72671e-07	Hepatocytes	H3K27ac
chr3:2915603-2916602	5768	1.01711	467.022	44.2106	2.17778e-08	rs62232814	5221	4223	51	62	0.360465	8.57848e-10	0.829854	0.111419	0.00019998	8.29329e-06	0.00882886	1.89295e-07	Hepatocytes	H3K27ac
chr3:27581571-27582570	4227	1.04854	184.937	43.8816	2.03688e-08	rs67885527	-2902	-3900	58	85	0.505814	6.83866e-10	0.80796	0.107595	9.999e-05	2.0115e-06	0.00313803	6.40734e-07	Hepatocytes	H3K27ac
chr3:38442823-38443822	3656	1.04984	257.542	44.6654	4.69201e-10	rs2154778	69324	68326	60	77	0.552326	1.11407e-11	-0.886386	0.102699	9.999e-05	5.34556e-08	0.000225741	4.65542e-07	Hepatocytes	H3K27ac
chr3:42980558-42981557	3508	1.0341	222.634	45.4588	2.34663e-07	rs1949584	127211	126213	33	41	0.761628	2.32305e-08	0.773598	0.117973	9.999e-05	3.67818e-05	0.0298157	4.66193e-07	Hepatocytes	H3K27ac
chr3:43072423-43073422	3522	1.03913	220.162	45.0565	1.51019e-07	rs1949583	35659	34661	38	46	0.732558	1.19858e-08	0.775855	0.115177	9.999e-05	2.18358e-05	0.0196243	4.93913e-07	Hepatocytes	H3K27ac
chr3:43075598-43076597	3519	1.0385	231.037	45.7117	1.2747e-09	rs55819365	37569	36571	34	42	0.244186	6.10305e-11	-1.01375	0.124157	9.999e-05	1.62348e-07	0.000468254	4.67913e-07	Hepatocytes	H3K27ac
chr3:58667894-58668893	3970	1.04421	195.998	43.7462	1.25237e-09	rs76611731	74	-924	42	49	0.284884	2.21418e-11	0.952809	0.112862	9.999e-05	1.22869e-07	0.000395808	5.81223e-07	Hepatocytes	H3K27ac
chr3:65018496-65019495	5230	1.05926	441.537	44.2083	5.38787e-08	rs1400912	-2082	-3080	41	50	0.290698	2.53008e-09	-0.902106	0.126063	9.999e-05	1.23326e-05	0.0123848	2.9546e-07	Hepatocytes	H3K27ac
chr3:65883270-65884269	5167	1.04594	431.413	44.9513	2.64254e-07	rs7629236	-582543	-583541	7	8	0.0465116	2.22349e-08	1.69721	0.258356	0.00019998	7.36304e-05	0.0495208	2.6827e-07	Hepatocytes	H3K27ac
chr3:71186531-71187530	3546	1.05549	276.777	44.0966	2.78032e-07	rs12496895	445	-553	24	29	0.168605	1.72343e-08	1.01043	0.152217	9.999e-05	4.43997e-05	0.0337828	4.55748e-07	Hepatocytes	H3K27ac
chr3:98692455-98693454	5477	1.03712	188.926	44.2475	1.00855e-13	rs34211178	-27738	-28736	57	73	0.424419	3.66304e-16	-1.06386	0.0917226	9.999e-05	7.50129e-12	4.88771e-07	5.64962e-07	Hepatocytes	H3K27ac
chr3:99909797-99910796	4175	1.05841	128.998	42.7166	1.87919e-08	rs34514832	-93206	-94204	43	58	0.662791	3.61572e-10	0.903468	0.117613	9.999e-05	1.11033e-06	0.00204011	1.00356e-06	Hepatocytes	H3K27ac
chr3:125207170-125208169	5300	1.05706	220.439	42.6893	4.75239e-10	rs9815815	-15	-1013	62	82	0.523256	3.76483e-12	0.955668	0.107011	9.999e-05	4.08368e-08	0.000187582	5.80311e-07	Hepatocytes	H3K27ac
chr3:125990136-125991135	4819	1.05983	217.243	43.1121	2.33672e-07	rs13067299	58984	57986	38	42	0.755814	9.54907e-09	0.813099	0.119616	9.999e-05	2.73641e-05	0.0235685	6.03527e-07	Hepatocytes	H3K27ac
chr3:126537338-126538337	5137	1.06808	255.356	44.0384	9.02872e-08	rs2363032	-304	-1302	53	69	0.598837	4.3769e-09	0.774139	0.110464	9.999e-05	1.08139e-05	0.0110841	5.52128e-07	Hepatocytes	H3K27ac
chr3:136219430-136220429	2836	1.04331	109.004	43.4563	4.55356e-10	rs61791757	-32948	-33946	30	34	0.197674	5.54316e-12	1.17598	0.133279	9.999e-05	2.35122e-08	0.000117979	1.03651e-06	Hepatocytes	H3K27ac
chr3:155124517-155125516	3455	1.07377	127.847	42.4669	5.45918e-08	rs3836436	5470	4472	54	65	0.377907	1.20817e-09	0.921398	0.125266	9.999e-05	2.81388e-06	0.00394335	1.15849e-06	Hepatocytes	H3K27ac
chr3:160670917-160671916	3734	1.08451	109.405	42.2814	7.95976e-07	rs2141669	-23410	-24408	46	64	0.372093	3.1475e-08	0.694089	0.107191	9.999e-05	3.80609e-05	0.0307521	1.48416e-06	Hepatocytes	H3K27ac
chr3:191352818-191353817	5668	1.03603	299.391	45.2572	3.76003e-08	rs76898988	-9998	-10996	31	35	0.203488	2.54786e-09	-1.06548	0.148933	9.999e-05	7.35146e-06	0.00814066	3.52947e-07	Hepatocytes	H3K27ac
chr3:195160010-195161009	3936	1.0456	227.217	44.1525	8.68754e-08	rs57475252	-2310	-3308	32	34	0.197674	4.37765e-09	1.10602	0.157822	9.999e-05	1.18085e-05	0.0119068	5.0777e-07	Hepatocytes	H3K27ac
chr4:38930033-38931032	5280	1.05952	371.298	44.9509	2.14952e-08	rs7666822	510	-488	30	34	0.197674	1.16453e-09	1.09967	0.149301	9.999e-05	3.86593e-06	0.00504701	3.52162e-07	Hepatocytes	H3K27ac
chr4:54265036-54266035	4282	1.02998	251.021	45.5834	5.14812e-08	rs147558377	-17581	-18579	33	37	0.215116	4.18428e-09	-1.14782	0.163502	9.999e-05	9.10326e-06	0.00956795	3.97883e-07	Hepatocytes	H3K27ac
chr4:65013831-65014830	5043	1.04278	143.914	42.9343	1.24748e-10	rs3943667	-48366	-49364	46	57	0.668605	8.35735e-13	-1.0287	0.11002	9.999e-05	8.21734e-09	6.17662e-05	7.81291e-07	Hepatocytes	H3K27ac
chr4:68569793-68570792	4994	1.05921	138.153	43.4384	7.31406e-08	rs955909	-105807	-106805	66	82	0.523256	2.6466e-09	-0.866933	0.121354	9.999e-05	4.98281e-06	0.00614911	9.43744e-07	Hepatocytes	H3K27ac
chr4:68581930-68582929	5025	1.04718	131.291	43.2065	2.67611e-07	rs2708671	-81603	-82601	48	55	0.319767	1.16993e-08	-0.9416	0.139646	9.999e-05	2.12183e-05	0.0192085	8.9139e-07	Hepatocytes	H3K27ac
chr4:69320965-69321964	5464	1.04705	139.418	43.3022	2.33035e-08	rs62306679	66096	65098	30	32	0.186047	6.19028e-10	-1.06822	0.141745	9.999e-05	1.75649e-06	0.00286529	8.38484e-07	Hepatocytes	H3K27ac
chr4:102632786-102633785	3871	1.0422	136.793	43.3924	7.14928e-08	rs1801	-52890	-53888	55	72	0.581395	2.52447e-09	0.826834	0.115535	9.999e-05	5.90167e-06	0.0068088	8.17627e-07	Hepatocytes	H3K27ac
chr4:118635671-118636670	4709	1.03682	132.776	42.4815	2.31979e-10	rs34766719	2487	1489	31	35	0.203488	1.36567e-12	1.16557	0.126518	9.999e-05	1.60379e-08	9.25151e-05	8.01609e-07	Hepatocytes	H3K27ac
chr4:148014832-148015831	3271	1.06323	184.355	43.9301	5.39543e-07	rs10013413	46294	45296	51	59	0.656977	3.59048e-08	0.912531	0.141706	9.999e-05	5.40132e-05	0.0388342	7.32878e-07	Hepatocytes	H3K27ac
chr4:148023514-148024513	3282	1.04439	185.04	44.1396	3.18374e-09	rs6853741	37893	36895	50	58	0.662791	8.31647e-11	0.92959	0.115037	9.999e-05	3.0568e-07	0.000783161	6.16694e-07	Hepatocytes	H3K27ac
chr4:170037168-170038167	4118	1.04713	136.42	44.0506	5.44393e-09	rs733672	-8077	-9075	56	75	0.436047	1.5148e-10	-0.872535	0.110201	9.999e-05	3.74133e-07	0.000900995	8.57543e-07	Hepatocytes	H3K27ac
chr4:184100043-184101042	4599	1.05499	345.795	44.5455	6.68572e-08	rs4426828	599	-399	62	84	0.488372	3.75728e-09	-0.861304	0.122183	9.999e-05	1.25471e-05	0.0125495	3.63178e-07	Hepatocytes	H3K27ac
chr4:186172293-186173292	4891	1.03006	415.834	45.2992	4.44914e-08	rs4862656	5133	4135	63	84	0.488372	3.15393e-09	-0.75994	0.107086	9.999e-05	1.31611e-05	0.0129547	2.40374e-07	Hepatocytes	H3K27ac
chr4:186173360-186174359	4894	1.03951	405.262	44.8071	5.79359e-08	rs4861705	5337	4339	64	85	0.505814	3.52583e-09	-0.950552	0.134516	9.999e-05	1.51477e-05	0.0145071	2.69259e-07	Hepatocytes	H3K27ac
chr5:1098853-1099852	4986	1.03594	403.681	45.3381	1.2958e-09	rs4975593	-1688	-2686	60	85	0.505814	5.18558e-11	0.585188	0.0712816	9.999e-05	3.06259e-07	0.000783161	2.61545e-07	Hepatocytes	H3K27ac
chr5:1178212-1179211	5040	1.0608	403.876	44.5653	1.44403e-08	rs13180948	4323	3325	40	48	0.27907	6.15437e-10	-0.876219	0.116243	9.999e-05	2.72872e-06	0.00386771	3.27446e-07	Hepatocytes	H3K27ac
chr5:6611618-6612617	5364	1.04245	372.811	44.8551	8.13158e-10	rs5865671	3996	2998	47	59	0.656977	2.35598e-11	-0.803776	0.0954008	9.999e-05	1.57383e-07	0.000464742	3.00709e-07	Hepatocytes	H3K27ac
chr5:44149864-44150863	3155	1.03607	73.2548	43.0742	1.17005e-06	rs2170582	221702	220704	59	80	0.465116	6.76679e-08	0.901163	0.143776	9.999e-05	6.0204e-05	0.0426669	1.44281e-06	Hepatocytes	H3K27ac
chr5:55695600-55696599	4404	1.04876	267.975	44.9062	2.79508e-07	rs7734315	7571	6573	62	85	0.505814	2.3367e-08	-0.844781	0.12886	0.00019998	4.61385e-05	0.0348918	4.43089e-07	Hepatocytes	H3K27ac
chr5:56078551-56079550	4248	1.0596	239.32	44.2015	3.2143e-08	rs61290784	-1190	-2188	22	26	0.151163	1.36072e-09	1.07715	0.147084	9.999e-05	3.71431e-06	0.00490066	5.46752e-07	Hepatocytes	H3K27ac
chr5:58795055-58796054	5293	1.0567	235.065	42.8574	3.65389e-07	rs390477	-6700	-7698	51	75	0.563953	1.49568e-08	-0.758456	0.113602	9.999e-05	4.92693e-05	0.0364173	5.42458e-07	Hepatocytes	H3K27ac
chr5:59729051-59730050	4084	1.05082	199.514	43.3771	3.73316e-08	rs893191	-1553	-2551	47	65	0.377907	1.13707e-09	0.737295	0.100014	9.999e-05	3.99758e-06	0.00516452	6.06298e-07	Hepatocytes	H3K27ac
chr5:59730512-59731511	4082	1.02033	199.21	43.9221	6.68663e-11	rs7700279	-9442	-10440	40	52	0.302326	7.13415e-13	0.857366	0.0912626	9.999e-05	9.13332e-09	6.19473e-05	4.57645e-07	Hepatocytes	H3K27ac
chr5:70400640-70401639	24	0.975922	7.57687	48.9134	3.0904e-06	rs13168712	983158	982160	56	75	0.563953	1.18867e-06	-0.731908	0.133497	9.999e-05	3.05262e-05	0.0253242	7.74212e-06	Hepatocytes	H3K27ac
chr5:109214783-109215782	4612	1.08199	164.201	41.9813	4.11135e-07	rs13176379	-13143	-14141	57	74	0.569767	1.22461e-08	-0.828798	0.123142	9.999e-05	2.96177e-05	0.024653	9.67992e-07	Hepatocytes	H3K27ac
chr5:126002155-126003154	5243	1.0578	304.261	43.9857	3.3561e-13	rs6859472	475	-523	63	80	0.465116	1.27102e-15	1.15802	0.103169	9.999e-05	2.63398e-11	1.02574e-06	4.23215e-07	Hepatocytes	H3K27ac
chr5:132434632-132435631	2883	1.04348	144.584	43.9701	2.62628e-08	rs10076733	-9594	-10592	30	35	0.203488	9.6568e-10	-0.904759	0.122001	9.999e-05	2.16556e-06	0.00327538	7.82699e-07	Hepatocytes	H3K27ac
chr5:142112241-142113240	3675	1.06127	284.417	44.5804	1.94256e-07	rs6580259	669527	668529	19	19	0.110465	1.34854e-08	1.6912	0.252253	9.999e-05	2.94936e-05	0.0246324	4.66914e-07	Hepatocytes	H3K27ac
chr5:148978746-148979745	4007	1.05329	202.945	44.0812	4.24879e-09	rs12523526	-9203	-10201	25	28	0.837209	1.14203e-10	-1.10846	0.138654	9.999e-05	4.00285e-07	0.000931341	6.09408e-07	Hepatocytes	H3K27ac
chr5:156410959-156411958	4117	1.04657	183.476	43.1442	7.9618e-12	rs2036557	1159	161	56	81	0.52907	3.25687e-14	0.88357	0.0860119	9.999e-05	5.55082e-10	8.60539e-06	6.34377e-07	Hepatocytes	H3K27ac
chr5:156413250-156414249	4120	1.04373	190.671	43.412	8.4499e-09	rs4705013	-7810	-8808	56	81	0.52907	1.89376e-10	0.747491	0.0951362	9.999e-05	8.82213e-07	0.00173675	5.94865e-07	Hepatocytes	H3K27ac
chr5:173860198-173861197	4703	1.0569	419.945	45.5597	2.56877e-07	rs875742	561	-437	57	74	0.430233	2.67442e-08	0.822954	0.126233	9.999e-05	6.25627e-05	0.0439617	3.0419e-07	Hepatocytes	H3K27ac
chr5:180313387-180314386	4385	1.02751	282.756	42.5663	1.77331e-09	rs76025377	-17990	-18988	17	18	0.104651	1.79724e-11	1.40022	0.164742	9.999e-05	3.32468e-07	0.000833007	3.45133e-07	Hepatocytes	H3K27ac
chr6:3264065-3265064	4973	1.04793	342.548	44.8782	8.91234e-09	rs13193012	371	-627	44	50	0.709302	4.00269e-10	-0.909516	0.118826	9.999e-05	1.62654e-06	0.00274462	3.44041e-07	Hepatocytes	H3K27ac
chr6:3265275-3266274	4974	1.06721	321.255	44.0884	1.47179e-07	rs4329154	26405	25407	36	44	0.255814	8.02037e-09	0.917697	0.134075	0.00019998	2.35006e-05	0.0210442	4.35541e-07	Hepatocytes	H3K27ac
chr6:13452481-13453480	3916	1.03	235.77	44.549	4.69099e-10	rs2494770	8172	7174	51	68	0.604651	1.0467e-11	-0.836621	0.0967404	9.999e-05	6.75265e-08	0.000265869	4.23695e-07	Hepatocytes	H3K27ac
chr6:29887928-29888927	8064	1.06171	133.41	40.5225	9.70004e-08	rs3928943	-35051	-36049	28	30	0.174419	1.01828e-09	-1.08807	0.147002	9.999e-05	6.28907e-06	0.00718887	9.99133e-07	Hepatocytes	H3K27ac
chr6:29907765-29908764	8094	1.06226	131.34	40.3636	1.32351e-08	rs3928943	-54888	-55886	28	30	0.174419	6.98127e-11	-1.23623	0.152087	9.999e-05	7.40723e-07	0.00151846	1.01985e-06	Hepatocytes	H3K27ac
chr6:29926679-29927678	8131	1.06348	125.364	39.9037	7.5821e-07	rs2523972	43327	42329	57	71	0.587209	1.14105e-08	0.814553	0.120684	0.00019998	5.13497e-05	0.0374622	1.07998e-06	Hepatocytes	H3K27ac
chr6:29976605-29977604	8218	1.0837	143.28	40.3714	5.33e-07	rs139093747	4207	3209	28	31	0.180233	8.76684e-09	0.767888	0.112583	9.999e-05	3.32745e-05	0.0274207	1.12557e-06	Hepatocytes	H3K27ac
chr6:29980274-29981273	8222	1.09112	134.259	39.5492	4.82874e-07	rs139093747	538	-460	28	31	0.180233	5.37339e-09	1.12977	0.162492	9.999e-05	2.58471e-05	0.0224958	1.27883e-06	Hepatocytes	H3K27ac
chr6:36907504-36908503	3944	1.03769	292.825	44.2546	2.42622e-08	rs3957238	-17685	-18683	34	40	0.232558	9.95063e-10	1.12716	0.152156	9.999e-05	4.47094e-06	0.00557288	3.66455e-07	Hepatocytes	H3K27ac
chr6:37070190-37071189	3806	1.0441	311.85	44.967	6.64711e-09	rs9394402	7582	6584	56	77	0.552326	2.95116e-10	-0.820974	0.106114	9.999e-05	1.14182e-06	0.00206733	3.64964e-07	Hepatocytes	H3K27ac
chr6:40722241-40723240	4322	1.04969	312.129	45.2859	2.97554e-07	rs7761168	4382	3384	59	76	0.44186	2.88017e-08	0.711339	0.109449	0.00019998	5.7294e-05	0.0408138	3.8361e-07	Hepatocytes	H3K27ac
chr6:51743713-51744712	4641	1.06584	191.952	42.936	2.51305e-08	rs9382016	20134	19136	51	67	0.389535	5.73651e-10	-0.935329	0.123773	9.999e-05	2.09275e-06	0.00322422	7.20228e-07	Hepatocytes	H3K27ac
chr6:51972323-51973322	4620	1.04107	189.637	42.7288	3.75737e-08	rs13205180	-4628	-5626	57	78	0.546512	8.56332e-10	-0.91736	0.12316	9.999e-05	4.30197e-06	0.0054167	5.83736e-07	Hepatocytes	H3K27ac
chr6:53464571-53465570	4356	1.05816	244.231	44.2605	8.41902e-12	rs499653	-4698	-5696	30	37	0.215116	7.33989e-14	-1.04356	0.10395	9.999e-05	6.26242e-10	8.82078e-06	5.28931e-07	Hepatocytes	H3K27ac
chr6:53465721-53466720	4355	1.06242	255.464	44.6086	3.44027e-09	rs593532	-668	-1666	29	36	0.209302	1.14642e-10	-1.07584	0.13459	9.999e-05	3.58046e-07	0.000879329	5.25145e-07	Hepatocytes	H3K27ac
chr6:53643242-53644241	4394	1.03478	224.213	44.2844	3.18567e-09	rs13191793	2605	1607	41	45	0.261628	8.93717e-11	1.1209	0.139049	9.999e-05	4.30096e-07	0.000969854	4.65867e-07	Hepatocytes	H3K27ac
chr6:72863841-72864840	4182	1.06218	180.168	42.5532	8.93373e-08	rs35908564	-4822	-5820	38	48	0.27907	2.31406e-09	0.777227	0.108248	9.999e-05	7.88432e-06	0.00857755	7.43012e-07	Hepatocytes	H3K27ac
chr6:80020123-80021122	5426	1.04143	193.186	43.5343	1.14096e-08	rs239585	11577	10579	47	59	0.656977	2.89218e-10	-0.908796	0.117382	9.999e-05	1.26202e-06	0.002236	5.74915e-07	Hepatocytes	H3K27ac
chr6:104711076-104712075	3651	1.04759	168.606	43.0609	1.73975e-09	rs11962123	-9562	-10560	26	27	0.156977	2.2947e-11	1.3491	0.159989	9.999e-05	1.40438e-07	0.000435439	6.96754e-07	Hepatocytes	H3K27ac
chr6:111515715-111516714	3507	1.04385	185.455	43.8505	3.66636e-07	rs9386979	-512947	-513945	23	24	0.139535	2.19137e-08	0.907813	0.138108	9.999e-05	4.37956e-05	0.0335373	6.12288e-07	Hepatocytes	H3K27ac
chr6:145090782-145091781	3536	1.06454	136.718	42.9703	6.04728e-07	rs635627	-12737	-13735	65	80	0.534884	2.90099e-08	0.829126	0.12761	9.999e-05	4.38066e-05	0.0335373	9.99659e-07	Hepatocytes	H3K27ac
chr6:151362487-151363486	5174	1.02215	396.898	45.1684	8.68968e-09	rs2248861	-38054	-39052	58	74	0.430233	4.42546e-10	-0.955038	0.125218	9.999e-05	2.5856e-06	0.00372879	2.33722e-07	Hepatocytes	H3K27ac
chr6:160386574-160387573	4862	1.04439	278.805	44.7937	1.56779e-07	rs2665358	31604	30606	32	37	0.215116	1.13449e-08	0.942557	0.139616	9.999e-05	2.74598e-05	0.0235685	4.09278e-07	Hepatocytes	H3K27ac
chr6:167206629-167207628	4442	1.04074	317.734	44.3122	2.6191e-08	rs9348234	526	-472	15	15	0.0872093	1.11785e-09	1.60249	0.217243	9.999e-05	5.07666e-06	0.00623391	3.47351e-07	Hepatocytes	H3K27ac
chr6:167319639-167320638	4454	1.06782	329.332	44.2875	2.42749e-07	rs7754798	3969	2971	50	62	0.639535	1.57428e-08	-0.85453	0.128258	9.999e-05	4.09113e-05	0.0320124	4.27161e-07	Hepatocytes	H3K27ac
chr6:168163010-168164009	5524	1.05328	339.961	44.1067	1.28261e-10	rs11758105	507	-491	44	54	0.313953	1.74086e-12	1.05596	0.115469	9.999e-05	1.7268e-08	9.31145e-05	3.6378e-07	Hepatocytes	H3K27ac
chr7:1812013-1813012	4582	1.0555	222.391	43.2988	3.6207e-08	rs4385369	516	-482	58	73	0.424419	1.05804e-09	-0.760278	0.102861	9.999e-05	4.09828e-06	0.0052352	5.6728e-07	Hepatocytes	H3K27ac
chr7:8239499-8240498	5615	1.0449	472.34	45.2711	8.38204e-11	rs1008038	6973	5975	45	55	0.319767	2.04672e-12	1.02456	0.112591	9.999e-05	1.80622e-08	9.53248e-05	2.42715e-07	Hepatocytes	H3K27ac
chr7:8261684-8262683	5645	1.06418	438.578	44.5282	4.57748e-09	rs2348906	-16912	-17910	44	55	0.319767	1.54794e-10	0.978988	0.123738	9.999e-05	8.40836e-07	0.00166853	3.10671e-07	Hepatocytes	H3K27ac
chr7:25982911-25983910	5025	1.06287	282.032	42.5653	3.70898e-11	rs2391211	-14299	-15297	37	41	0.761628	1.47375e-13	-1.1693	0.11883	9.999e-05	3.20487e-09	3.17983e-05	4.77547e-07	Hepatocytes	H3K27ac
chr7:30808714-30809713	3532	1.0401	219.799	44.3583	3.07132e-08	rs11765514	-27401	-28399	36	43	0.25	1.37867e-09	-0.93552	0.127806	9.999e-05	4.11561e-06	0.0052352	4.99181e-07	Hepatocytes	H3K27ac
chr7:36603094-36604093	4112	1.04429	287.951	45.0684	8.24524e-14	rs2718179	561	-437	48	55	0.319767	5.37298e-16	1.20546	0.104979	9.999e-05	7.88192e-12	4.88771e-07	3.95921e-07	Hepatocytes	H3K27ac
chr7:65508412-65509411	2723	1.04537	56.9044	42.052	9.38116e-07	rs12539070	-202271	-203269	46	57	0.331395	3.54521e-08	0.73732	0.114437	9.999e-05	3.35036e-05	0.0275181	2.02277e-06	Hepatocytes	H3K27ac
chr7:65840107-65841106	2552	1.03718	35.853	41.3848	8.96212e-09	rs3885839	-14692	-15690	24	27	0.156977	7.30356e-11	1.03582	0.127625	9.999e-05	1.81435e-07	0.000517292	2.9776e-06	Hepatocytes	H3K27ac
chr7:66454523-66455522	3900	1.01512	59.6441	41.9387	1.78585e-09	rs778710	-64677	-65675	63	83	0.482558	1.27914e-11	-0.986808	0.11484	9.999e-05	8.30254e-08	0.000307376	1.45392e-06	Hepatocytes	H3K27ac
chr7:70830217-70831216	4173	1.06149	256.019	43.8612	2.82747e-08	rs10950218	780	-218	56	70	0.406977	1.00591e-09	-1.06699	0.144091	9.999e-05	3.40273e-06	0.00463681	5.19709e-07	Hepatocytes	H3K27ac
chr7:76515671-76516670	3579	1.06133	186.923	42.2408	4.6707e-11	rs2286989	-2117	-3115	55	74	0.430233	1.58528e-13	0.867995	0.0883962	9.999e-05	2.7234e-09	2.82575e-05	7.10756e-07	Hepatocytes	H3K27ac
chr7:76614502-76615501	3631	1.03556	178.558	42.4383	5.56157e-07	rs1754214	6075	5077	54	76	0.55814	2.13832e-08	-0.655636	0.0996435	9.999e-05	7.04593e-05	0.0480519	5.8922e-07	Hepatocytes	H3K27ac
chr7:77016937-77017936	3255	1.04158	143.029	42.4936	1.02092e-08	rs2462310	-37287	-38285	47	58	0.662791	1.52215e-10	-0.92138	0.116389	9.999e-05	8.20324e-07	0.00164687	7.77506e-07	Hepatocytes	H3K27ac
chr7:77393097-77394096	3963	1.05462	227.782	43.6399	1.10776e-07	rs150098173	-27926	-28924	31	36	0.209302	4.76123e-09	0.97692	0.139852	9.999e-05	1.38179e-05	0.0135474	5.49475e-07	Hepatocytes	H3K27ac
chr7:77395201-77396200	3974	1.05104	235.897	44.0421	4.30853e-08	rs7796618	-19392	-20390	28	28	0.162791	1.80506e-09	1.3882	0.191552	9.999e-05	5.52774e-06	0.00652923	5.13779e-07	Hepatocytes	H3K27ac
chr7:102466689-102467688	3176	1.04551	169.925	43.4688	4.53106e-07	rs6961234	-6521	-7519	49	60	0.651163	2.45578e-08	-0.919128	0.140488	9.999e-05	4.90499e-05	0.0364173	6.78422e-07	Hepatocytes	H3K27ac
chr7:128202823-128203822	3812	1.0464	169.626	43.6449	4.09284e-08	rs4728092	-1251	-2249	35	38	0.22093	1.43001e-09	1.12791	0.154297	9.999e-05	3.92123e-06	0.0050924	6.85105e-07	Hepatocytes	H3K27ac
chr7:131497934-131498933	3551	1.07031	269.177	44.5567	5.05423e-07	rs7805240	-61723	-62721	50	62	0.360465	4.1511e-08	-0.864254	0.135033	0.00029997	7.05145e-05	0.0480519	5.34076e-07	Hepatocytes	H3K27ac
chr7:135207414-135208413	4865	1.04739	248.272	44.0178	1.32288e-08	rs292571	-15363	-16361	34	41	0.761628	4.32982e-10	-1.11879	0.146574	9.999e-05	1.76856e-06	0.00286529	4.72337e-07	Hepatocytes	H3K27ac
chr7:143620388-143621387	2573	1.03046	125.12	44.8553	3.4019e-07	rs61482968	108291	107293	27	30	0.174419	2.89113e-08	1.03719	0.159611	9.999e-05	3.09206e-05	0.0255658	8.01781e-07	Hepatocytes	H3K27ac
chr7:143816476-143817475	2660	1.03398	123.822	43.8053	4.54906e-07	rs7807308	-79166	-80164	42	52	0.302326	2.79448e-08	0.782974	0.12032	9.999e-05	3.98087e-05	0.0315477	8.37258e-07	Hepatocytes	H3K27ac
chr7:148556644-148557643	4974	1.02543	308.437	44.9857	4.79041e-11	rs12535350	404	-594	43	54	0.313953	9.01928e-13	0.915148	0.0980998	9.999e-05	9.2404e-09	6.19473e-05	3.10241e-07	Hepatocytes	H3K27ac
chr7:155961401-155962400	4470	1.05103	387.72	45.2316	1.74608e-07	rs10949790	-529	-1527	58	73	0.424419	1.51597e-08	0.959664	0.143818	0.00019998	4.05589e-05	0.0319381	3.126e-07	Hepatocytes	H3K27ac
chr7:156908478-156909477	4932	1.07767	375.537	44.2116	2.40426e-07	rs73170089	12741	11743	46	55	0.319767	1.51249e-08	0.885233	0.132651	9.999e-05	4.23089e-05	0.0327956	4.07976e-07	Hepatocytes	H3K27ac
chr8:2152329-2153328	6609	1.02057	514.223	44.3523	1.04876e-07	rs13271873	-326	-1324	31	33	0.19186	5.93785e-09	1.0571	0.152632	9.999e-05	4.36705e-05	0.0335373	1.77702e-07	Hepatocytes	H3K27ac
chr8:2155965-2156964	6603	1.03294	542.998	44.6544	3.86998e-08	rs67371404	-7108	-8106	28	30	0.174419	2.05606e-09	1.15874	0.16067	9.999e-05	1.45294e-05	0.0140232	1.89101e-07	Hepatocytes	H3K27ac
chr8:8226196-8227195	3079	1.0175	119.269	41.807	9.33673e-11	rs11250200	21025	20027	51	71	0.587209	2.84642e-13	-0.959131	0.0993569	9.999e-05	8.02251e-09	6.17662e-05	7.43936e-07	Hepatocytes	H3K27ac
chr8:8227666-8228665	3088	1.0297	119.916	41.6422	5.62437e-11	rs2945269	30389	29391	43	56	0.674419	1.34187e-13	-1.03423	0.104819	9.999e-05	3.80854e-09	3.25758e-05	8.30655e-07	Hepatocytes	H3K27ac
chr8:9961168-9962167	5795	1.04141	237.557	42.0253	1.20502e-08	rs593085	-266	-1264	55	71	0.587209	1.48026e-10	0.923081	0.116493	9.999e-05	1.65743e-06	0.00277784	4.67422e-07	Hepatocytes	H3K27ac
chr8:9964630-9965629	5789	1.05587	229.582	41.6706	2.53815e-08	rs1915557	-2968	-3966	54	70	0.593023	3.17511e-10	0.891618	0.11554	9.999e-05	2.89972e-06	0.00403824	5.51318e-07	Hepatocytes	H3K27ac
chr8:11261716-11262715	5164	1.02102	219.575	42.0606	3.75274e-09	rs2099456	7775	6777	54	68	0.604651	3.48171e-11	-1.06488	0.128016	9.999e-05	6.08312e-07	0.00131209	4.17948e-07	Hepatocytes	H3K27ac
chr8:11264622-11265621	5139	1.08366	194.918	40.4432	1.77516e-08	rs138301754	46197	45199	54	68	0.395349	1.0694e-10	0.813962	0.101589	9.999e-05	1.16413e-06	0.0020774	8.27188e-07	Hepatocytes	H3K27ac
chr8:11884511-11885510	3557	1.04338	165.487	41.9622	4.37571e-09	rs1736121	-6718	-7716	43	50	0.290698	4.00572e-11	1.10003	0.132853	9.999e-05	3.84863e-07	0.000917925	6.83172e-07	Hepatocytes	H3K27ac
chr8:20555799-20556798	5346	1.0473	398.998	44.4299	1.16057e-08	rs11784615	63093	62095	60	79	0.459302	4.46759e-10	0.891777	0.116963	9.999e-05	2.53716e-06	0.00368032	2.93685e-07	Hepatocytes	H3K27ac
chr8:20566746-20567745	5329	1.06362	375.941	43.9238	3.27293e-07	rs7833773	4035	3037	53	69	0.401163	1.96464e-08	-0.787697	0.119299	9.999e-05	6.74636e-05	0.0466132	3.60659e-07	Hepatocytes	H3K27ac
chr8:20567910-20568909	5331	1.03696	402.461	44.7048	1.27361e-08	rs7833773	2871	1873	53	69	0.401163	5.64389e-10	-0.871404	0.115247	9.999e-05	3.21577e-06	0.00440697	2.64835e-07	Hepatocytes	H3K27ac
chr8:20570296-20571295	5325	1.03438	420.848	45.2081	4.55073e-10	rs7833773	485	-513	53	69	0.401163	1.43007e-11	-0.956316	0.11169	9.999e-05	1.10862e-07	0.000366654	2.47282e-07	Hepatocytes	H3K27ac
chr8:20576517-20577516	5315	1.05805	371.669	43.9852	2.1631e-11	rs7833773	-5736	-6734	53	69	0.401163	1.90729e-13	-1.04126	0.106612	9.999e-05	2.6563e-09	2.82575e-05	3.47234e-07	Hepatocytes	H3K27ac
chr8:20643600-20644599	5351	1.06073	373.366	43.9548	6.14453e-09	rs7833773	-72819	-73817	53	69	0.401163	1.67309e-10	-0.919151	0.116485	9.999e-05	1.01511e-06	0.00192796	3.53994e-07	Hepatocytes	H3K27ac
chr8:57219103-57220102	5019	1.04257	226.915	44.4336	2.48107e-09	rs66477547	-25900	-26898	27	32	0.186047	7.14033e-11	0.991585	0.122082	9.999e-05	2.9954e-07	0.000782105	4.94574e-07	Hepatocytes	H3K27ac
chr8:70673704-70674703	3852	1.02	204.742	45.0038	1.7713e-07	rs1596566	112636	111638	49	58	0.337209	1.41705e-08	0.960886	0.143609	9.999e-05	2.93072e-05	0.0245912	4.43873e-07	Hepatocytes	H3K27ac
chr8:80209680-80210679	3257	1.05555	212.423	43.7264	2.10345e-07	rs4415363	-1727	-2725	49	59	0.343023	1.06978e-08	-0.928582	0.137224	9.999e-05	2.49982e-05	0.0218336	5.94151e-07	Hepatocytes	H3K27ac
chr8:90459557-90460556	3261	1.06104	90.8662	42.3041	5.9602e-08	rs12674903	3988	2990	55	67	0.389535	1.25225e-09	-0.889003	0.121021	9.999e-05	2.51557e-06	0.00368032	1.45815e-06	Hepatocytes	H3K27ac
chr8:90467326-90468325	3247	1.06849	88.318	41.8536	4.14548e-08	rs13271657	-4956	-5954	54	67	0.389535	6.44772e-10	-0.905937	0.120387	9.999e-05	1.50754e-06	0.0025968	1.60162e-06	Hepatocytes	H3K27ac
chr8:97626019-97627018	3383	1.03466	215.031	42.3	2.9124e-10	rs2468035	6438	5440	23	26	0.151163	1.62408e-12	1.09404	0.11938	9.999e-05	3.47196e-08	0.000162492	4.85218e-07	Hepatocytes	H3K27ac
chr8:97815578-97816577	3246	1.02513	266.13	45.499	3.45064e-07	rs1872012	-8693	-9691	62	83	0.482558	3.68744e-08	-0.82443	0.128169	0.00019998	7.19166e-05	0.0487396	3.5856e-07	Hepatocytes	H3K27ac
chr8:97817956-97818955	3244	1.0459	266.3	45.2064	3.91222e-07	rs1872011	-10761	-11759	62	85	0.494186	3.85518e-08	-0.765224	0.119187	9.999e-05	6.70355e-05	0.0464468	4.3445e-07	Hepatocytes	H3K27ac
chr8:112459252-112460251	3747	1.03042	68.8405	42.2367	3.35122e-09	rs7818132	-60039	-61037	58	75	0.436047	3.32179e-11	0.87013	0.104442	9.999e-05	1.43059e-07	0.00043809	1.45666e-06	Hepatocytes	H3K27ac
chr8:114921488-114922487	4095	1.03572	125.88	43.0542	1.52924e-07	rs7833058	17690	16692	56	70	0.406977	5.54902e-09	0.82955	0.119462	9.999e-05	1.28626e-05	0.0127621	8.36965e-07	Hepatocytes	H3K27ac
chr8:124201846-124202845	4164	1.0442	288.386	44.8112	2.50028e-08	rs10095890	269	-729	24	25	0.145349	1.31102e-09	1.50743	0.205556	9.999e-05	4.19131e-06	0.0053043	3.94999e-07	Hepatocytes	H3K27ac
chr8:133206298-133207297	5045	1.04983	379.554	44.6227	2.16333e-07	rs28637511	-773132	-774130	29	31	0.180233	1.55634e-08	0.918566	0.137805	9.999e-05	5.02707e-05	0.0370015	3.15887e-07	Hepatocytes	H3K27ac
chr8:133353884-133354883	5105	1.03244	412.988	45.4453	1.08248e-10	rs2976593	-2694	-3692	52	63	0.633721	3.03895e-12	-0.945904	0.105217	9.999e-05	2.54584e-08	0.000123821	2.4748e-07	Hepatocytes	H3K27ac
chr8:134537888-134538887	4882	1.05785	320.02	44.1225	2.71598e-07	rs10101410	456	-542	59	77	0.552326	1.69212e-08	-0.755613	0.113744	9.999e-05	4.93302e-05	0.0364173	4.02572e-07	Hepatocytes	H3K27ac
chr8:139960891-139961890	4065	1.04239	260.516	44.3666	1.45098e-08	rs2665930	-480	-1478	58	77	0.447674	5.66417e-10	-0.802261	0.106116	9.999e-05	2.18596e-06	0.00328619	4.3009e-07	Hepatocytes	H3K27ac
chr8:143552984-143553983	4104	1.04806	228.123	44.0163	1.39923e-09	rs12679647	-9478	-10476	19	20	0.116279	2.91483e-11	-1.12219	0.134122	9.999e-05	1.52331e-07	0.000460797	5.17174e-07	Hepatocytes	H3K27ac
chr8:144416125-144417124	2368	1.05148	138.94	43.3808	9.86648e-08	rs2280838	492	-506	63	82	0.523256	3.71821e-09	0.798397	0.113214	9.999e-05	7.53188e-06	0.00830337	8.75744e-07	Hepatocytes	H3K27ac
chr9:33523369-33524368	4292	1.02572	197.479	43.9747	1.57964e-07	rs9644876	-10065	-11063	51	65	0.377907	8.34956e-09	0.829019	0.121311	9.999e-05	2.36259e-05	0.0210804	4.85894e-07	Hepatocytes	H3K27ac
chr9:69125809-69126808	3554	1.02672	210.1	43.1424	4.368e-09	rs11145382	2874	1876	37	44	0.744186	7.40271e-11	-0.907406	0.111853	9.999e-05	6.2578e-07	0.00132669	4.61026e-07	Hepatocytes	H3K27ac
chr9:75820775-75821774	5183	1.00376	375.912	43.9138	2.9556e-09	rs10869647	-16133	-17131	44	51	0.296512	6.79829e-11	0.866113	0.106459	9.999e-05	1.05348e-06	0.00197963	2.06539e-07	Hepatocytes	H3K27ac
chr9:87479444-87480443	4614	1.04496	380.278	45.8829	1.86101e-12	rs7026181	1424	426	56	73	0.424419	3.5578e-14	0.978702	0.0955097	9.999e-05	2.69101e-10	5.56247e-06	3.01659e-07	Hepatocytes	H3K27ac
chr9:97788919-97789918	4259	1.04479	240.805	44.0025	1.65798e-07	rs12352658	566	-432	46	55	0.319767	8.94587e-09	0.784031	0.115042	9.999e-05	2.48738e-05	0.0218095	4.75622e-07	Hepatocytes	H3K27ac
chr9:110405820-110406819	5518	1.04801	371.977	44.3029	1.79636e-07	rs6477768	138	-860	55	70	0.406977	1.10594e-08	0.752797	0.111394	9.999e-05	4.12439e-05	0.0321711	3.17036e-07	Hepatocytes	H3K27ac
chr9:118750822-118751821	4153	1.04167	195.778	44.8499	1.15859e-17	rs7849252	3776	2778	45	53	0.30814	1.29135e-20	1.24488	0.0834513	9.999e-05	5.4659e-16	1.3558e-10	5.68518e-07	Hepatocytes	H3K27ac
chr9:128737760-128738759	2278	1.02149	178.715	45.2326	3.40548e-07	rs28365587	459575	458577	61	82	0.523256	3.30867e-08	0.758854	0.117438	9.999e-05	4.89487e-05	0.0364173	5.15795e-07	Hepatocytes	H3K27ac
chr9:133545955-133546954	3725	1.02383	312.349	44.9964	7.48469e-09	rs28435854	-1674	-2672	61	80	0.465116	3.4384e-10	-0.894448	0.116232	9.999e-05	1.69899e-06	0.00279844	3.01755e-07	Hepatocytes	H3K27ac
chr9:134225888-134226887	3943	1.07443	373.448	45.5689	2.02642e-08	rs1475718	435	-563	62	85	0.494186	1.41077e-09	0.825506	0.112872	9.999e-05	3.04394e-06	0.00419466	3.98945e-07	Hepatocytes	H3K27ac
AC093151.8	4175	1.05602	260.764	44.3804	5.16003e-09	rs34723403	-228688	-228688	31	33	0.19186	1.66377e-10	1.24976	0.158354	9.999e-05	6.15629e-07	0.000254353	2.34259e-06	HSC	RNA
BX284613.2	5032	1.0376	185.539	43.7682	7.5928e-09	rs10158051	-28178	-28178	49	58	0.337209	1.97429e-10	1.06623	0.135899	9.999e-05	8.3513e-07	0.000309036	2.86388e-06	HSC	RNA
KCNT2	3217	1.0569	113.857	43.8528	4.60169e-06	rs28553459	760828	760828	10	11	0.0639535	4.60193e-07	-0.987133	0.171838	0.00029997	0.000332442	0.0428708	5.39946e-06	HSC	RNA
AC119673.2	3352	1.04011	287.689	44.9699	3.36981e-14	rs708727	-14565	-14565	35	37	0.215116	1.74082e-16	1.32115	0.111725	9.999e-05	3.44553e-12	1.97626e-08	1.88292e-06	HSC	RNA
CABCOCO1	3846	1.04072	238.254	44.9672	1.1618e-06	rs71490861	157	157	22	24	0.139535	1.27273e-07	1.17308	0.192432	9.999e-05	0.000194788	0.0306095	2.28428e-06	HSC	RNA
NUTM2B-AS1	4955	1.05844	316.691	44.1136	4.21986e-10	rs3012944	-137192	-137192	58	83	0.482558	7.28636e-12	-0.81107	0.0927154	9.999e-05	5.16482e-08	3.04428e-05	1.96388e-06	HSC	RNA
GRID1	4046	1.05209	235.556	44.6439	5.24342e-08	rs3943884	-19544	-19544	27	32	0.186047	2.93247e-09	1.05223	0.147865	9.999e-05	6.70072e-06	0.00192075	2.51829e-06	HSC	RNA
AL731769.2	1523	1.04245	100.553	43.9857	1.24078e-06	rs4628602	-151466	-151466	57	78	0.453488	9.94896e-08	-0.719081	0.116675	9.999e-05	8.36366e-05	0.015229	5.48375e-06	HSC	RNA
AP006621.3	4242	1.04527	272.117	44.2017	2.31527e-07	rs4131364	34610	34610	63	83	0.517442	1.44047e-08	0.814051	0.121744	9.999e-05	3.98669e-05	0.00831508	2.07063e-06	HSC	RNA
SLC22A18	3840	1.06583	382.473	44.9142	1.6783e-07	rs16928809	16001	16001	17	18	0.104651	1.28628e-08	1.28228	0.190897	9.999e-05	3.30229e-05	0.00742783	1.71705e-06	HSC	RNA
SPON1	4248	1.05316	186.047	43.6282	3.01809e-06	rs7116230	51310	51310	46	52	0.302326	2.58088e-07	0.88755	0.150352	0.00049995	0.000368411	0.0452948	3.21393e-06	HSC	RNA
ANO5	4811	1.04835	266.834	44.4176	7.92774e-12	rs184445	125963	125963	34	39	0.226744	7.56425e-14	1.2558	0.125199	9.999e-05	7.88489e-10	1.13063e-06	2.16142e-06	HSC	RNA
AC116534.1	5137	1.0428	245.948	44.8925	4.36912e-10	rs10579593	-255687	-255687	31	34	0.197674	1.15526e-11	1.2613	0.146307	9.999e-05	5.30761e-08	3.04428e-05	2.24826e-06	HSC	RNA
APIP	4882	1.04262	333.757	46.018	1.58002e-07	rs146629474	-73420	-73420	29	34	0.197674	1.79684e-08	0.963116	0.145335	0.00019998	3.40197e-05	0.00750488	1.65446e-06	HSC	RNA
MARK2	2656	1.04643	167.341	44.6179	2.49725e-06	rs10792432	572337	572337	41	48	0.72093	2.80717e-07	0.767458	0.130517	0.00029997	0.000285307	0.0404058	3.39671e-06	HSC	RNA
XRRA1	3212	1.05088	172.197	43.5701	2.7582e-13	rs12419929	-48810	-48810	45	62	0.360465	7.32506e-16	1.04313	0.0915863	9.999e-05	1.38607e-11	5.30007e-08	3.41344e-06	HSC	RNA
MIR4300HG	4648	1.07928	173.623	42.2515	1.06438e-07	rs1916077	-328532	-328532	13	13	0.924419	2.52334e-09	-1.86874	0.261118	9.999e-05	7.51864e-06	0.00205355	4.16792e-06	HSC	RNA
SNX19	4055	1.04932	356.934	45.3097	3.47586e-09	rs151031379	-11867	-11867	31	34	0.197674	1.61761e-10	1.2291	0.155585	9.999e-05	6.20838e-07	0.000254353	1.62771e-06	HSC	RNA
PRH1	4521	1.05086	264.706	44.872	1.08266e-08	rs7488095	-268	-268	64	81	0.52907	5.01964e-10	-1.03437	0.136228	9.999e-05	1.46442e-06	0.000494088	2.22042e-06	HSC	RNA
AC244131.2	4415	1.06336	243.187	44.0475	2.45297e-11	rs10772397	-226135	-226135	63	79	0.540698	2.30732e-13	-1.10084	0.113339	9.999e-05	1.74763e-09	2.00477e-06	2.65183e-06	HSC	RNA
LINC01252	4321	1.04197	256.971	44.7931	1.8404e-06	rs10772397	-561946	-561946	63	79	0.540698	2.06802e-07	-0.943078	0.158136	0.00039996	0.000336671	0.0429121	2.1383e-06	HSC	RNA
DDX11	6508	1.06852	352.712	43.8946	2.30536e-09	rs2536707	-13311	-13311	58	75	0.563953	4.99219e-11	-0.850351	0.10345	9.999e-05	3.01772e-07	0.000144239	1.89886e-06	HSC	RNA
AC090630.1	5046	1.05173	161.186	42.447	7.0291e-11	rs6582371	-4083	-4083	51	57	0.668605	3.02228e-13	1.11271	0.115469	9.999e-05	4.2996e-09	4.48386e-06	3.66987e-06	HSC	RNA
RPS26	2629	1.04049	115.494	44.1334	1.88295e-06	rs10876864	-34050	-34050	57	70	0.593023	1.72143e-07	-0.429154	0.0713619	0.00019998	0.000151865	0.0253953	4.70362e-06	HSC	RNA
STAT6	2337	1.05304	119.471	43.6169	4.06936e-06	rs2928064	559276	559276	53	59	0.656977	3.6907e-07	-0.566119	0.0975201	0.00039996	0.000316909	0.0427692	4.9998e-06	HSC	RNA
AC138123.1	4320	1.05589	302.409	43.9011	2.04171e-07	rs1135400	100084	100084	55	71	0.412791	1.10442e-08	-0.833269	0.123296	9.999e-05	3.50482e-05	0.00758588	2.01802e-06	HSC	RNA
CCDC92	3789	1.0752	277.592	43.7529	1.32592e-07	rs4930721	-39489	-39489	44	49	0.284884	6.19324e-09	0.727085	0.105155	0.00019998	1.65181e-05	0.00430648	2.532e-06	HSC	RNA
DNAJC15	4435	1.05518	198.904	43.1027	6.57607e-08	rs17553284	367	367	34	39	0.226744	2.01336e-09	-0.702617	0.0973473	9.999e-05	6.86497e-06	0.00192075	3.05191e-06	HSC	RNA
CCDC122	3671	1.05159	231.352	44.1474	4.45329e-07	rs12873099	-57629	-57629	51	70	0.406977	3.08542e-08	0.735941	0.11356	9.999e-05	6.27265e-05	0.0119927	2.55436e-06	HSC	RNA
LMO7-AS1	4593	1.04321	258.885	44.763	6.31655e-12	rs9600517	27594	27594	64	81	0.52907	7.21783e-14	-1.00828	0.100388	9.999e-05	6.69545e-10	1.09723e-06	2.14258e-06	HSC	RNA
AL355835.1	4048	1.06081	154.795	42.8519	3.88627e-09	rs869424	155288	155288	61	78	0.453488	5.52468e-11	0.949829	0.115942	9.999e-05	2.45163e-07	0.000122276	4.08832e-06	HSC	RNA
AC005520.2	4087	1.03296	169.605	43.4476	2.85523e-06	rs12890741	7599	7599	23	24	0.139535	2.27746e-07	0.96251	0.162111	0.00019998	0.000371159	0.0452948	3.0224e-06	HSC	RNA
GABPB1-AS1	4429	1.06442	141.166	41.3208	5.79232e-10	rs504781	1183	1183	52	62	0.360465	2.12822e-12	1.12084	0.123318	9.999e-05	2.77795e-08	1.99169e-05	4.60366e-06	HSC	RNA
LINC01169	4143	1.04347	276.303	45.151	8.60283e-12	rs2469102	-612	-612	37	45	0.261628	1.3275e-13	1.08923	0.110359	9.999e-05	9.83895e-10	1.25407e-06	2.01149e-06	HSC	RNA
SAXO2	3130	1.05117	165.352	42.8742	2.88898e-07	rs35018070	49913	49913	15	15	0.0872093	1.12748e-08	1.73601	0.257082	9.999e-05	2.8076e-05	0.00657288	3.56266e-06	HSC	RNA
HMOX2	3765	1.08088	282.052	43.2211	2.22039e-07	rs11076834	24892	24892	54	70	0.593023	9.36757e-09	-0.690742	0.101539	9.999e-05	2.76113e-05	0.00657288	2.59542e-06	HSC	RNA
SENP3	3721	1.04531	352.699	45.8043	1.48836e-06	rs4796547	-820293	-820293	61	79	0.459302	2.21038e-07	0.606831	0.102065	9.999e-05	0.000365434	0.0452948	1.59804e-06	HSC	RNA
PRPSAP2	1936	1.05774	75.6698	42.8659	6.02679e-06	rs4328505	32167	32167	51	67	0.389535	4.71854e-07	0.644729	0.112367	0.00019998	0.000285175	0.0404058	8.17423e-06	HSC	RNA
KANSL1	4154	1.06841	101.682	42.2225	2.65521e-08	rs199525	545079	545079	22	23	0.133721	4.39074e-10	1.11688	0.146397	9.999e-05	1.0898e-06	0.000378835	6.57962e-06	HSC	RNA
ARL17B	4313	1.05747	98.2386	41.9381	1.91901e-10	rs9896243	386893	386893	23	24	0.139535	7.69036e-13	1.69486	0.180816	9.999e-05	6.61483e-09	6.21689e-06	6.28448e-06	HSC	RNA
ARL17A	4414	1.04627	101.577	42.6491	1.10769e-08	rs72836318	-535469	-535469	26	30	0.174419	1.81937e-10	1.2358	0.157068	9.999e-05	5.85132e-07	0.000254353	5.58851e-06	HSC	RNA
STXBP4	3893	1.03792	205.614	44.7359	2.20246e-06	rs56175787	-28341	-28341	33	38	0.22093	2.51035e-07	-0.77015	0.130297	0.00039996	0.00033261	0.0428708	2.59058e-06	HSC	RNA
AC123912.1	6444	1.0548	145.95	42.7236	2.12706e-09	rs8109757	28268	28268	53	68	0.395349	2.4524e-11	-1.04538	0.124239	9.999e-05	1.33343e-07	6.95289e-05	4.14707e-06	HSC	RNA
ZNF100	6476	1.08232	137.176	41.9507	6.89976e-14	rs7252798	-42328	-42328	59	73	0.424419	3.52179e-17	1.03473	0.0840006	9.999e-05	1.12917e-12	1.29531e-08	5.39032e-06	HSC	RNA
FPR3	5090	1.06758	475.225	45.5401	4.74703e-07	rs4802866	1265	1265	43	51	0.296512	5.4149e-08	0.88613	0.140027	9.999e-05	0.000124111	0.0212496	1.39975e-06	HSC	RNA
STON1-GTF2A1L	5099	1.0401	262.726	43.15	2.81663e-09	rs2140551	65317	65317	58	76	0.55814	4.34215e-11	0.835555	0.101181	9.999e-05	4.12875e-07	0.00018945	2.06175e-06	HSC	RNA
AC009975.1	5038	1.05131	219.121	42.3201	2.95391e-08	rs2140551	-214098	-214098	58	76	0.55814	5.25394e-10	0.842414	0.111128	9.999e-05	3.42841e-06	0.00100843	2.69131e-06	HSC	RNA
CLHC1	4920	1.07624	202.697	41.1926	9.2824e-10	rs7349405	-68405	-68405	30	31	0.180233	3.60025e-12	1.27155	0.142185	9.999e-05	5.58538e-08	3.05105e-05	3.4934e-06	HSC	RNA
THNSL2	1252	1.03033	60.0221	42.5549	3.45358e-12	rs10865489	-22922	-22922	50	63	0.633721	7.657e-15	1.04203	0.0974452	9.999e-05	1.04065e-10	2.98444e-07	8.36608e-06	HSC	RNA
RGPD8	3546	1.05504	146.316	42.0116	3.19534e-06	rs3961919	51256	51256	61	81	0.52907	1.62483e-07	-0.720515	0.119498	9.999e-05	0.000299198	0.041352	4.14432e-06	HSC	RNA
PAX8-AS1	4030	1.04437	156.278	42.6658	1.21764e-10	rs7576384	24387	24387	51	64	0.372093	6.87062e-13	-1.1043	0.117415	9.999e-05	8.48158e-09	6.94968e-06	3.5807e-06	HSC	RNA
ZNF385B	5121	1.0525	256.397	43.485	7.13116e-09	rs1486236	13111	13111	55	68	0.395349	1.59617e-10	-0.810052	0.102493	9.999e-05	8.93068e-07	0.000320148	2.32057e-06	HSC	RNA
EYA2	3755	1.07503	344.913	44.6075	5.47774e-09	rs1206752	53714	53714	47	65	0.377907	1.98847e-10	-0.899398	0.114663	9.999e-05	6.79721e-07	0.000268874	2.03546e-06	HSC	RNA
CLIC6	3584	1.03903	262.333	44.6724	1.21078e-08	rs56037873	20840	20840	25	25	0.145349	5.23977e-10	1.26403	0.16673	9.999e-05	1.90533e-06	0.000590726	2.04794e-06	HSC	RNA
GATD3A	3128	1.05702	227.21	43.5802	3.06749e-07	rs2838469	-116316	-116316	42	47	0.273256	1.59584e-08	1.06594	0.160077	9.999e-05	3.93851e-05	0.00831508	2.70844e-06	HSC	RNA
FAM118A	4686	1.03004	472.96	46.1031	5.23229e-08	rs2350629	26201	26201	25	26	0.848837	5.21734e-09	-1.12306	0.161343	9.999e-05	1.77622e-05	0.00442951	1.05957e-06	HSC	RNA
SUMF1	4803	1.07454	428.287	45.0978	6.23828e-11	rs4685744	-105420	-105420	63	85	0.505814	1.31247e-12	0.875397	0.0949064	9.999e-05	7.04531e-09	6.21689e-06	1.6334e-06	HSC	RNA
SGO1-AS1	4684	1.05033	200.545	43.1104	5.68261e-10	rs4858767	-48799	-48799	58	77	0.447674	5.97623e-12	-0.92876	0.105509	9.999e-05	4.98638e-08	3.04428e-05	2.9189e-06	HSC	RNA
CNTN3	3549	1.07758	203.877	42.9977	2.02119e-06	rs17763978	177403	177403	43	55	0.319767	1.2877e-07	-0.61455	0.100863	0.00019998	0.000217421	0.0332077	3.50664e-06	HSC	RNA
IGSF11	4446	1.05269	199.36	43.2767	6.37272e-07	rs6784208	66474	66474	17	19	0.889535	3.46414e-08	-1.46106	0.226545	0.00019998	7.73852e-05	0.014318	2.98874e-06	HSC	RNA
PARP14	4198	1.06423	183.69	43.6038	6.52055e-10	rs6793057	26788	26788	28	36	0.209302	9.30644e-12	-1.23902	0.142737	9.999e-05	4.18332e-08	2.82285e-05	3.53318e-06	HSC	RNA
NPHP3	5317	1.06126	199.201	43.3541	1.7613e-08	rs56214742	-4745	-4745	44	61	0.354651	4.50687e-10	-0.65018	0.0853021	9.999e-05	1.58211e-06	0.00050414	3.18788e-06	HSC	RNA
UBA6-AS1	4132	1.04262	156.599	43.7473	5.37553e-12	rs28526365	-84526	-84526	23	26	0.151163	3.04482e-14	1.32145	0.128394	9.999e-05	3.39191e-10	7.77663e-07	3.52594e-06	HSC	RNA
COL25A1	4414	1.05366	252.535	44.542	1.7049e-06	rs72670337	-228698	-228698	28	36	0.209302	1.74453e-07	-0.798186	0.132807	0.00049995	0.00027739	0.0402792	2.37673e-06	HSC	RNA
AC104596.1	3444	1.06447	92.3892	42.3208	9.01919e-07	rs62331619	-77562	-77562	56	67	0.389535	3.73287e-08	0.720865	0.112126	9.999e-05	4.4209e-05	0.00889718	7.03621e-06	HSC	RNA
PDE8B	4641	1.06515	380.81	45.1442	5.64357e-07	rs34802194	6639	6639	26	26	0.151163	5.79147e-08	-1.1552	0.183072	0.00019998	0.000120439	0.0212496	1.71594e-06	HSC	RNA
THBS4	4756	1.04996	315.184	44.5364	1.5334e-06	rs10474606	65852	65852	42	52	0.302326	1.53582e-07	-0.711743	0.117743	0.00029997	0.000322839	0.0428708	1.85215e-06	HSC	RNA
ATP6AP1L	3632	1.05828	228.684	43.8363	1.91422e-08	rs6880209	-1099	-1099	42	51	0.296512	6.21743e-10	1.00244	0.133037	9.999e-05	2.07884e-06	0.000627557	2.71629e-06	HSC	RNA
TMEM232	3442	1.04283	150.613	42.6821	1.58513e-06	rs6886299	-111551	-111551	31	35	0.203488	8.56362e-08	0.826381	0.133204	0.00019998	0.000163936	0.0264869	3.67209e-06	HSC	RNA
GALNT10	4676	1.06264	248.232	44.0072	1.07468e-06	rs12522093	32857	32857	57	71	0.587209	8.43505e-08	-0.737371	0.118778	0.00019998	0.000154966	0.0253953	2.58427e-06	HSC	RNA
TENM2	3654	1.04369	301.459	44.2061	4.69162e-09	rs7726117	94225	94225	37	42	0.244186	1.36628e-10	-0.750312	0.0944297	9.999e-05	7.70429e-07	0.000294597	1.84677e-06	HSC	RNA
SERPINB6	4621	1.03872	324.8	45.0846	1.22539e-06	rs9503253	-280277	-280277	14	15	0.0872093	1.40709e-07	1.2172	0.200569	0.00019998	0.00028897	0.0404255	1.65016e-06	HSC	RNA
ADGRB3	5676	1.06239	181.773	43.0454	4.42748e-07	rs1523931	125770	125770	54	68	0.395349	2.03569e-08	0.6461	0.0979962	9.999e-05	4.34832e-05	0.00889718	3.52247e-06	HSC	RNA
FAM162B	4189	1.04293	178.283	43.5327	1.26851e-06	rs688961	2198	2198	55	68	0.395349	8.75859e-08	0.913313	0.147362	0.00019998	0.000154799	0.0253953	3.10448e-06	HSC	RNA
CHST12	5325	1.05676	312.263	44.2013	1.64176e-06	rs6944584	-49842	-49842	28	32	0.813953	1.49403e-07	-1.09215	0.180449	0.00039996	0.000325195	0.0428708	1.96703e-06	HSC	RNA
CCZ1	3897	1.04937	252.788	43.3136	5.90036e-07	rs4476910	946408	946408	58	78	0.546512	3.19682e-08	0.808828	0.124992	0.00029997	9.44817e-05	0.0169349	2.29904e-06	HSC	RNA
MPP6	5592	1.0725	376.338	43.5969	4.80418e-12	rs2711091	9199	9199	52	62	0.360465	2.39849e-14	1.17553	0.113457	9.999e-05	4.06749e-10	7.77663e-07	1.83177e-06	HSC	RNA
AC002074.1	3402	1.07247	170.59	43.3241	3.26997e-06	rs3763469	-3445	-3445	28	31	0.180233	2.58107e-07	1.04576	0.177153	0.00039996	0.0003138	0.0427692	4.03968e-06	HSC	RNA
DYNC1I1	3672	1.05132	199.298	43.3981	5.92425e-07	rs7801111	-401	-401	37	40	0.767442	3.31378e-08	-1.16675	0.180575	9.999e-05	7.25747e-05	0.0136481	2.95924e-06	HSC	RNA
PILRB	2731	1.06924	129.206	42.3126	2.41895e-06	rs28401739	-44115	-44115	22	24	0.139535	1.2722e-07	0.670183	0.109935	0.00019998	0.000173342	0.0276176	5.20973e-06	HSC	RNA
GIGYF1	3631	1.0515	201.227	43.6892	2.76765e-07	rs6943584	758601	758601	27	32	0.186047	1.46896e-08	0.764732	0.114459	9.999e-05	3.28783e-05	0.00742783	2.93483e-06	HSC	RNA
POT1-AS1	4919	1.06047	130.044	42.8246	2.6807e-10	rs6466969	13486	13486	49	56	0.674419	2.00855e-12	0.723278	0.0794364	9.999e-05	1.20185e-08	9.19126e-06	4.85436e-06	HSC	RNA
AC245187.2	7556	1.04251	569.908	44.4047	3.35965e-08	rs9650499	67523	67523	39	42	0.244186	1.5648e-09	0.894085	0.122718	9.999e-05	1.18434e-05	0.00315955	9.68184e-07	HSC	RNA
AC245123.1	7797	1.07464	603.666	44.3117	3.92623e-07	rs7843177	-1014	-1014	43	49	0.284884	2.8174e-08	0.871667	0.133995	0.00049995	0.000122934	0.0212496	1.15978e-06	HSC	RNA
TUSC3	6822	1.04831	342.769	42.8808	8.4533e-09	rs9643927	155508	155508	35	43	0.25	1.46094e-10	-0.63386	0.0799569	9.999e-05	1.53214e-06	0.000502166	1.68216e-06	HSC	RNA
CYP7B1	3108	1.05414	131.413	43.4101	2.60327e-06	rs7815372	-102834	-102834	56	70	0.593023	2.01121e-07	-0.686752	0.115009	0.00029997	0.000216866	0.0332077	4.58317e-06	HSC	RNA
XKR9	3839	1.03589	206.461	44.9413	3.4786e-07	rs2732093	337505	337505	53	65	0.377907	3.06024e-08	0.897256	0.138404	9.999e-05	5.02099e-05	0.00976233	2.53986e-06	HSC	RNA
FZD6	4981	1.0645	228.574	44.028	2.59205e-06	rs2687366	8315	8315	11	12	0.930233	2.4398e-07	-1.26453	0.213657	0.00039996	0.000356463	0.0449355	2.84519e-06	HSC	RNA
ZDHHC21	4955	1.06702	387.455	44.013	1.08494e-06	rs10810200	-44536	-44536	29	35	0.203488	8.54843e-08	-0.618954	0.0997613	0.00029997	0.000242297	0.0356344	1.70983e-06	HSC	RNA
LINC01504	3577	1.03753	203.41	44.4032	1.49007e-06	rs4745183	7326	7326	54	69	0.401163	1.42166e-07	0.649636	0.107096	0.00019998	0.000220006	0.0332077	2.61073e-06	HSC	RNA
VPS13A	4275	1.06208	292.507	44.2327	1.6317e-07	rs1054368	-568	-568	62	84	0.488372	9.59785e-09	-0.494237	0.0727226	9.999e-05	2.50389e-05	0.00611131	2.1842e-06	HSC	RNA
CENPP	3881	1.04514	161.007	42.6892	4.48162e-07	rs7872739	129695	129695	29	34	0.197674	1.80254e-08	0.964762	0.145603	9.999e-05	4.60041e-05	0.00909881	3.49587e-06	HSC	RNA
CIZ1	2226	1.04872	132.463	43.723	2.66462e-06	rs36081179	-564482	-564482	15	17	0.0988372	2.28872e-07	1.10517	0.186181	9.999e-05	0.000234571	0.0349462	4.36561e-06	HSC	RNA
DBH-AS1	3618	1.02376	339.423	46.2686	6.73321e-08	rs2097629	-2735	-2735	52	67	0.389535	7.41474e-09	-0.752354	0.109579	9.999e-05	1.75484e-05	0.00442951	1.40541e-06	HSC	RNA
chr1-1746281-1746581	2185	1.04613	182.023	44.9101	1.26566e-07	rs6695303	-66068	-66367	61	79	0.459302	9.21544e-09	0.939345	0.137993	9.999e-05	1.37975e-05	0.00588851	1.70841e-06	HSC	ATAC
chr1-1891323-1891623	2342	1.06394	185.417	44.5094	3.06524e-10	rs915292	-30606	-30905	64	85	0.505814	6.18055e-12	0.893202	0.101576	9.999e-05	1.90166e-08	2.73496e-05	1.9346e-06	HSC	ATAC
chr1-2607769-2608069	2760	1.03571	255.428	45.7762	7.24526e-13	rs5772073	14333	14034	56	69	0.401163	1.11581e-14	-1.01161	0.0955842	9.999e-05	8.18636e-11	2.52786e-07	1.11742e-06	HSC	ATAC
chr1-6962476-6962776	3872	1.06326	264.78	43.3225	7.8006e-07	rs2175171	6305	6006	63	83	0.482558	4.50619e-08	0.952403	0.149324	9.999e-05	0.000117424	0.0309752	1.34754e-06	HSC	ATAC
chr1-6962812-6963112	3870	1.05096	283.574	44.312	3.53234e-07	rs36082445	-6269	-6568	65	86	0.5	2.4842e-08	-1.03093	0.157651	9.999e-05	6.12693e-05	0.0188638	1.14047e-06	HSC	ATAC
chr1-8858084-8858384	3470	1.06192	284.287	44.0779	2.17149e-07	rs6577536	-8034	-8333	65	85	0.505814	1.27283e-08	-0.914999	0.136161	9.999e-05	3.29623e-05	0.0118111	1.24185e-06	HSC	ATAC
chr1-15596890-15597190	4279	1.03323	254.168	44.7024	4.70392e-07	rs7535836	32002	31703	36	37	0.215116	4.0133e-08	1.25238	0.195396	0.00019998	8.72953e-05	0.0251096	1.10001e-06	HSC	ATAC
chr1-15825919-15826219	3862	1.06919	194.882	43.2083	1.51612e-08	rs4661667	10316	10017	43	53	0.30814	3.50574e-10	-0.937516	0.121912	9.999e-05	1.1875e-06	0.000755596	1.91817e-06	HSC	ATAC
chr1-24694314-24694614	3421	1.03783	227.679	45.025	2.20837e-07	rs35346692	-3418	-3717	51	66	0.383721	1.84998e-08	0.667336	0.100822	9.999e-05	3.40131e-05	0.0120641	1.27589e-06	HSC	ATAC
chr1-38127452-38127752	3372	1.0526	240.931	44.2667	6.30108e-08	rs4970566	129	-170	53	63	0.366279	3.12485e-09	-0.934076	0.131578	9.999e-05	8.27673e-06	0.00382802	1.3602e-06	HSC	ATAC
chr1-40987633-40987933	4179	1.07502	258.008	44.3723	3.98596e-08	rs4453027	147	-152	48	57	0.331395	1.89175e-09	-0.859801	0.118848	9.999e-05	4.20259e-06	0.00218427	1.51606e-06	HSC	ATAC
chr1-40987959-40988158	4179	1.06686	239.654	43.8208	3.0713e-08	rs4453027	-179	-377	48	57	0.331395	1.09174e-09	-0.888602	0.12036	9.999e-05	3.24238e-06	0.00178226	1.53169e-06	HSC	ATAC
chr1-45499988-45500288	3206	1.02824	120.608	44.2934	9.06451e-07	rs3748643	42	-257	41	48	0.72093	7.58613e-08	0.573546	0.0919618	9.999e-05	8.34791e-05	0.0244132	2.22306e-06	HSC	ATAC
chr1-47031066-47031366	3687	1.02912	225.588	45.5807	4.53753e-07	rs1553390	-3946	-4245	36	42	0.244186	5.20989e-08	-1.0251	0.161719	9.999e-05	7.73563e-05	0.0228775	1.19741e-06	HSC	ATAC
chr1-53135390-53135690	3325	1.0429	171.684	44.4671	5.47167e-11	rs4926957	178	-121	39	48	0.27907	7.7772e-13	1.02592	0.109487	9.999e-05	4.17274e-09	7.82302e-06	1.76407e-06	HSC	ATAC
chr1-57623071-57623371	4917	1.04757	352.916	45.4824	1.0611e-07	rs7544337	19901	19602	60	84	0.488372	9.31755e-09	0.795006	0.11684	9.999e-05	2.25856e-05	0.00881068	8.91592e-07	HSC	ATAC
chr1-58433408-58433708	4594	1.05019	266.326	44.1571	1.97874e-08	rs56031692	-19896	-20195	23	24	0.139535	7.47049e-10	1.4515	0.193911	9.999e-05	2.80151e-06	0.00157287	1.20678e-06	HSC	ATAC
chr1-67793540-67793840	4142	1.04178	256.592	44.7146	1.40487e-07	rs1276298	-1195	-1494	39	47	0.726744	9.67155e-09	-0.937984	0.138058	9.999e-05	2.30871e-05	0.00887866	1.16957e-06	HSC	ATAC
chr1-74534286-74534586	3505	1.04411	137.95	44.2858	5.14949e-07	rs1514176	-8375	-8674	62	86	0.5	3.85646e-08	0.65464	0.101965	9.999e-05	4.57271e-05	0.0152073	2.2173e-06	HSC	ATAC
chr1-84759076-84759376	4093	1.04535	241.231	44.1718	1.13064e-06	rs34804345	-3501	-3800	50	65	0.377907	9.47682e-08	0.738827	0.119622	9.999e-05	0.000184281	0.0449938	1.28099e-06	HSC	ATAC
chr1-94629787-94630087	4390	1.0306	279.086	45.1639	3.77312e-09	rs4847319	245	-54	47	60	0.651163	1.6633e-10	-0.921815	0.116799	9.999e-05	6.81995e-07	0.000464945	9.80031e-07	HSC	ATAC
chr1-108721276-108721576	3127	1.05473	173.606	43.9536	5.112e-10	rs4970806	170	-129	48	63	0.633721	8.40336e-12	0.970064	0.111391	9.999e-05	3.5629e-08	4.79567e-05	1.92026e-06	HSC	ATAC
chr1-150537658-150537958	2253	1.04791	84.3603	43.723	1.99768e-06	rs6693567	525	226	47	55	0.680233	1.6168e-07	0.92095	0.152706	9.999e-05	0.000108856	0.0294553	3.73949e-06	HSC	ATAC
chr1-150538011-150538311	2253	1.03305	80.8436	43.2775	1.18647e-06	rs6693567	172	-127	47	55	0.680233	7.39233e-08	0.843484	0.135091	9.999e-05	6.96567e-05	0.0211975	3.45268e-06	HSC	ATAC
chr1-157968544-157968844	5636	1.05745	300.547	44.8385	1.72362e-07	rs2777811	2586	2287	39	47	0.273256	1.29012e-08	-1.01363	0.15092	9.999e-05	2.86523e-05	0.0106672	1.1337e-06	HSC	ATAC
chr1-172298162-172298462	3823	1.05224	162.345	43.3615	2.99981e-07	rs2586413	920	621	38	43	0.25	1.42821e-08	0.972305	0.145362	9.999e-05	2.83363e-05	0.0105871	2.0127e-06	HSC	ATAC
chr1-196181187-196181487	3530	1.05733	126.102	43.4918	1.90149e-06	rs6690380	-1286	-1585	25	27	0.843023	1.41107e-07	-0.914267	0.150671	9.999e-05	0.000144993	0.0368586	2.69899e-06	HSC	ATAC
chr1-201480453-201480753	4395	1.048	351.128	45.3886	1.77327e-09	rs12758212	180	-119	64	86	0.5	7.66145e-11	-0.981783	0.121161	9.999e-05	3.07076e-07	0.000259995	8.9929e-07	HSC	ATAC
chr1-201731686-201731986	4129	1.06118	345.467	44.9567	2.50864e-07	rs10920243	247	-52	58	69	0.401163	2.09585e-08	-0.820763	0.124637	0.00019998	4.76002e-05	0.0155869	1.01597e-06	HSC	ATAC
chr1-205850098-205850398	3328	1.0353	283.387	44.7393	3.12592e-07	rs708727	-51342	-51641	35	37	0.215116	2.50978e-08	-1.09675	0.167788	0.00019998	6.27581e-05	0.0192657	1.00374e-06	HSC	ATAC
chr1-211649019-211649319	4373	1.07105	229.026	43.2214	2.96254e-08	rs76387271	-2844	-3143	61	80	0.465116	7.99876e-10	1.03252	0.13828	9.999e-05	2.82271e-06	0.00157634	1.65608e-06	HSC	ATAC
chr1-221845882-221846182	4130	1.04329	222.492	44.1845	2.82658e-10	rs4285704	-3926	-4225	61	84	0.511628	4.68912e-12	-0.934839	0.105396	9.999e-05	3.01056e-08	4.15886e-05	1.36566e-06	HSC	ATAC
chr1-222283627-222283883	4154	1.04693	218.759	43.7679	3.54373e-07	rs34194833	56590	56335	43	53	0.30814	2.03956e-08	-0.792011	0.120136	9.999e-05	4.87094e-05	0.0157837	1.43089e-06	HSC	ATAC
chr1-224733435-224733735	3910	1.05212	151.424	42.9106	3.81542e-07	rs1010735	-5709	-6008	39	45	0.261628	1.61036e-08	0.851584	0.127934	0.00019998	3.39577e-05	0.0120641	2.15583e-06	HSC	ATAC
chr1-226606601-226606901	4605	1.07058	222.248	42.9117	4.18183e-09	rs1461920	222	-77	50	56	0.325581	6.23659e-11	1.10874	0.135888	9.999e-05	3.38012e-07	0.000275095	1.70031e-06	HSC	ATAC
chr1-227887091-227887391	4398	1.0693	136.351	42.3014	6.02498e-08	rs4233230	854	555	60	84	0.488372	1.2677e-09	-0.674137	0.0918127	9.999e-05	3.53942e-06	0.00191545	2.74369e-06	HSC	ATAC
chr1-227887755-227888055	4397	1.05546	133.354	42.0267	9.02608e-07	rs4233230	190	-109	60	84	0.488372	3.34567e-08	-0.690693	0.106939	9.999e-05	7.12202e-05	0.0214249	2.51433e-06	HSC	ATAC
chr1-230753977-230754277	4476	1.05412	304.2	44.4305	9.57482e-08	rs2493146	1609	1310	62	82	0.476744	5.49604e-09	0.908017	0.130713	9.999e-05	1.61632e-05	0.00673391	1.09056e-06	HSC	ATAC
chr1-231925916-231926216	4487	1.0711	319.09	44.3536	2.08365e-11	rs7546310	157	-142	55	78	0.453488	2.29808e-13	0.910253	0.0937055	9.999e-05	1.68894e-09	3.77274e-06	1.1892e-06	HSC	ATAC
chr1-236081250-236081550	4327	1.03277	202.599	44.42	5.38088e-08	rs4660152	-2737	-3036	54	77	0.447674	2.75799e-09	-0.85997	0.120567	9.999e-05	7.39115e-06	0.00347975	1.37476e-06	HSC	ATAC
chr1-236288163-236288463	4413	1.047	245.738	44.6211	4.85759e-12	rs557205	-268	-567	47	54	0.313953	4.82412e-14	1.30515	0.128466	9.999e-05	4.45244e-10	1.0871e-06	1.27452e-06	HSC	ATAC
chr1-246110411-246110711	5238	1.04289	332.852	44.42	4.96851e-08	rs2153024	-61522	-61821	53	67	0.389535	2.50848e-09	-0.836245	0.116822	9.999e-05	1.01229e-05	0.00454182	9.09874e-07	HSC	ATAC
chr10-789469-789769	3502	1.04972	268.114	44.3933	6.95495e-08	rs11253446	801	502	28	29	0.168605	3.70187e-09	-1.16584	0.16529	9.999e-05	1.06177e-05	0.00474355	1.19423e-06	HSC	ATAC
chr10-12466751-12467051	4967	1.08826	436.38	44.1536	1.32771e-07	rs7085366	-2539	-2838	40	49	0.284884	7.27408e-09	0.968434	0.140945	9.999e-05	2.35369e-05	0.00898581	9.91979e-07	HSC	ATAC
chr10-23918409-23918709	3694	1.08334	207.264	43.9332	2.52568e-08	rs12257720	18	-281	32	35	0.203488	9.06518e-10	-0.999057	0.134406	9.999e-05	1.8306e-06	0.00108583	2.01177e-06	HSC	ATAC
chr10-26711375-26711675	6060	1.04252	204.492	43.8796	1.96979e-14	rs1748353	-7149	-7448	49	62	0.639535	3.84013e-17	-1.13229	0.0921223	9.999e-05	1.29584e-12	1.10713e-08	1.47651e-06	HSC	ATAC
chr10-27242922-27243222	5509	1.05538	215.141	43.3869	8.65132e-10	rs1780091	-9574	-9873	50	65	0.622093	1.16516e-11	0.976992	0.113359	9.999e-05	7.70107e-08	8.88487e-05	1.55766e-06	HSC	ATAC
chr10-31168149-31168449	4195	1.03829	213.688	44.1331	1.57968e-09	rs7075715	-12194	-12493	19	21	0.122093	3.58077e-11	-1.47981	0.178062	9.999e-05	1.87663e-07	0.000185872	1.36453e-06	HSC	ATAC
chr10-42952382-42952682	3999	1.07708	150.113	42.4101	1.46249e-06	rs3004255	181	-118	59	77	0.552326	7.03847e-08	0.660592	0.105574	9.999e-05	0.000110823	0.0297574	2.64723e-06	HSC	ATAC
chr10-44576973-44577273	5637	1.06835	228.184	42.9133	4.85799e-07	rs11598774	119	-180	41	47	0.273256	2.16958e-08	0.921475	0.140129	0.00019998	5.7708e-05	0.0179782	1.62758e-06	HSC	ATAC
chr10-60305326-60305626	4240	1.04473	224.237	44.3321	2.52559e-07	rs10761475	-3828	-4127	34	38	0.77907	1.67821e-08	-1.02571	0.154352	9.999e-05	3.58628e-05	0.0125926	1.37108e-06	HSC	ATAC
chr10-62858409-62858709	3989	1.04623	185.856	43.5525	4.93379e-09	rs7913336	5789	5490	62	84	0.488372	1.05488e-10	-0.895929	0.111767	9.999e-05	4.726e-07	0.000346975	1.67458e-06	HSC	ATAC
chr10-72068897-72069197	3379	1.05932	277.171	44.8385	5.91753e-07	rs1678628	198	-101	50	54	0.313953	5.51561e-08	-1.05016	0.166079	9.999e-05	9.52784e-05	0.0264633	1.24773e-06	HSC	ATAC
chr10-79165789-79166089	4658	1.06361	341.988	44.7009	9.87381e-07	rs703994	489	190	60	78	0.546512	9.62942e-08	0.83541	0.135355	0.00039996	0.000197419	0.0473211	1.04629e-06	HSC	ATAC
chr10-80136101-80136401	5118	1.04675	303.756	44.6032	5.62896e-07	rs2789698	112	-187	49	66	0.616279	4.79314e-08	0.767653	0.120675	9.999e-05	0.000111673	0.029909	1.029e-06	HSC	ATAC
chr10-82827944-82828244	4799	1.04375	214.209	44.4692	5.56722e-07	rs566903	-3267	-3566	59	73	0.424419	4.51444e-08	-0.796243	0.12485	9.999e-05	7.88056e-05	0.0231755	1.42376e-06	HSC	ATAC
chr10-86939451-86939751	3686	1.05509	203.012	43.6607	1.52312e-06	rs3750823	17945	17646	58	81	0.52907	1.14147e-07	0.590463	0.0963909	9.999e-05	0.000193353	0.0467738	1.64692e-06	HSC	ATAC
chr10-102735247-102735547	2776	1.08345	93.7373	41.5665	2.93143e-07	rs2244647	-8701	-9000	32	36	0.790698	6.73669e-09	-1.05684	0.153348	9.999e-05	1.10228e-05	0.00490365	4.45085e-06	HSC	ATAC
chr10-103597280-103597580	3416	1.08044	141.702	42.3914	3.83215e-07	rs10883887	143	-156	54	69	0.401163	1.32108e-08	0.859244	0.128055	9.999e-05	2.37776e-05	0.00904482	2.87784e-06	HSC	ATAC
chr10-114541471-114541704	3706	1.06793	186.305	43.9968	6.66084e-08	rs2483599	4146	3914	42	48	0.72093	2.98714e-09	0.750153	0.105489	9.999e-05	5.59014e-06	0.00272977	1.98683e-06	HSC	ATAC
chr10-126227794-126228094	4096	1.05196	282.344	44.8257	1.22244e-07	rs3858308	103	-196	60	85	0.505814	8.56474e-09	-0.764205	0.11194	9.999e-05	1.97824e-05	0.00795755	1.15476e-06	HSC	ATAC
chr10-132241603-132241862	4923	1.08732	361.648	43.5658	9.84996e-10	rs12411509	105	-153	48	55	0.319767	1.5035e-11	1.18004	0.138041	9.999e-05	9.3671e-08	0.000102441	1.18846e-06	HSC	ATAC
chr11-3642010-3642310	4182	1.05128	361.037	45.6212	1.94502e-07	rs7128137	-40	-339	61	80	0.465116	1.98045e-08	0.677374	0.102624	9.999e-05	4.20456e-05	0.0141032	8.98136e-07	HSC	ATAC
chr11-8863362-8863662	4466	1.03481	253.391	43.921	1.60494e-07	rs2568054	-8881	-9180	61	83	0.517442	8.33287e-09	-0.777607	0.113779	0.00019998	2.81742e-05	0.0105641	1.11806e-06	HSC	ATAC
chr11-8917153-8917453	4438	1.07362	226.29	42.8532	8.02397e-13	rs2742470	65301	65002	62	84	0.488372	1.56751e-15	-0.98749	0.0884693	9.999e-05	3.37058e-11	1.33576e-07	1.70998e-06	HSC	ATAC
chr11-10944027-10944327	5787	1.04195	468.827	45.5728	2.1849e-13	rs523397	-1870	-2169	54	72	0.581395	2.41846e-15	-1.09977	0.0996793	9.999e-05	3.83237e-11	1.38743e-07	6.41035e-07	HSC	ATAC
chr11-14026940-14027240	4153	1.06916	179.671	43.1727	2.39804e-07	rs2618521	4844	4545	48	55	0.680233	1.0096e-08	-0.941217	0.138771	9.999e-05	2.08503e-05	0.00832334	2.08008e-06	HSC	ATAC
chr11-18412100-18412400	4365	1.02652	281.643	45.2494	4.56421e-11	rs4757651	-16065	-16364	25	25	0.145349	9.9332e-13	1.55259	0.166914	9.999e-05	7.84902e-09	1.35091e-05	9.38343e-07	HSC	ATAC
chr11-26048342-26048642	5646	1.054	197.386	43.2569	7.68357e-10	rs7114213	-762	-1061	22	25	0.854651	9.38475e-12	1.17881	0.135836	9.999e-05	6.34398e-08	7.7447e-05	1.67911e-06	HSC	ATAC
chr11-35801001-35801301	4809	1.05839	296.053	44.5892	5.42171e-07	rs55891813	-160467	-160766	20	21	0.122093	4.56262e-08	1.33318	0.209136	9.999e-05	9.39182e-05	0.0263645	1.15958e-06	HSC	ATAC
chr11-45400664-45400964	3691	1.04928	302.529	44.0464	7.83524e-07	rs11038449	6378	6079	21	22	0.872093	5.85405e-08	1.04723	0.166038	9.999e-05	0.000153731	0.0388915	1.05464e-06	HSC	ATAC
chr11-45993450-45993750	2688	1.03337	167.299	44.2721	4.78002e-07	rs2959100	136	-163	58	84	0.511628	3.51172e-08	0.727843	0.112921	9.999e-05	5.75377e-05	0.0179782	1.67309e-06	HSC	ATAC
chr11-47143309-47143609	2030	1.07261	60.9215	41.5447	5.2031e-10	rs7121418	245	-54	53	72	0.581395	2.12951e-12	0.864716	0.0951404	9.999e-05	8.76572e-09	1.46079e-05	6.29891e-06	HSC	ATAC
chr11-48124266-48124566	2621	1.02385	33.0617	40.9627	5.3223e-10	rs1875696	-12293	-12592	37	49	0.715116	1.52769e-12	0.894135	0.0973855	9.999e-05	1.13811e-08	1.81043e-05	7.81179e-06	HSC	ATAC
chr11-62142949-62143249	3031	1.05956	198.096	43.6501	2.97247e-07	rs11230933	8324	8025	55	67	0.389535	1.57767e-08	0.776631	0.116576	9.999e-05	3.21138e-05	0.0115465	1.74905e-06	HSC	ATAC
chr11-68855514-68855814	3785	1.05374	260.169	44.4551	1.55821e-07	rs7104351	-5097	-5396	30	33	0.19186	9.89882e-09	1.30334	0.192011	9.999e-05	2.2995e-05	0.00887575	1.27123e-06	HSC	ATAC
chr11-71787300-71787600	2981	1.05173	160.836	43.8517	1.16212e-06	rs10751157	34647	34348	60	84	0.511628	8.78803e-08	-0.615447	0.0993163	0.00019998	0.000117201	0.0309752	2.02324e-06	HSC	ATAC
chr11-73385119-73385419	2791	1.03901	143.567	43.9101	2.46938e-08	rs7941454	-10829	-11128	20	21	0.122093	8.73281e-10	1.51913	0.204097	9.999e-05	2.13665e-06	0.00121915	2.04301e-06	HSC	ATAC
chr11-74978005-74978305	3150	1.08432	165.98	43.4175	1.33873e-09	rs2851136	15359	15060	57	76	0.44186	2.01608e-11	-0.948085	0.111961	9.999e-05	5.88072e-08	7.43865e-05	2.53071e-06	HSC	ATAC
chr11-75583223-75583523	3163	1.04387	210.048	44.3012	6.05884e-07	rs694844	1099	800	53	73	0.575581	4.7068e-08	0.686365	0.107813	9.999e-05	8.42416e-05	0.0245677	1.4534e-06	HSC	ATAC
chr11-105047218-105047518	3748	1.03722	93.9519	42.6675	2.21083e-07	rs146317841	-29284	-29583	28	32	0.186047	7.45992e-09	-0.915641	0.133393	9.999e-05	1.36848e-05	0.00586425	3.0759e-06	HSC	ATAC
chr11-118690114-118690414	3653	1.05436	244.472	45.0514	7.39819e-07	rs140077459	129	-170	29	32	0.186047	7.7066e-08	-0.869348	0.139486	9.999e-05	0.000110542	0.0297574	1.35962e-06	HSC	ATAC
chr12-630636-630936	2936	1.05708	197.538	43.6195	1.39215e-16	rs34038797	206	-93	57	76	0.44186	7.58581e-20	-1.16627	0.0814953	9.999e-05	4.51196e-15	1.57901e-10	1.71975e-06	HSC	ATAC
chr12-6057819-6058119	3781	1.04503	328.579	45.6846	2.04456e-08	rs113526614	-277	-576	12	12	0.0697674	1.49567e-09	1.84417	0.2527	9.999e-05	3.85292e-06	0.00203272	9.38009e-07	HSC	ATAC
chr12-9283821-9284121	4337	1.07743	235.926	43.357	6.06299e-18	rs2113899	-2935	-3234	62	82	0.523256	1.27667e-21	-1.26001	0.0800808	9.999e-05	9.79845e-17	5.14362e-12	1.68906e-06	HSC	ATAC
chr12-39127458-39127758	3294	1.07228	74.1252	40.4321	8.61747e-07	rs71075049	-6195	-6494	59	76	0.55814	1.6828e-08	0.78313	0.11786	9.999e-05	3.0788e-05	0.0112235	5.16435e-06	HSC	ATAC
chr12-39145402-39145702	3318	1.06748	74.1738	40.3634	9.15787e-08	rs4768587	49	-250	38	46	0.732558	8.75231e-10	1.00336	0.134813	9.999e-05	2.9546e-06	0.00163263	4.97132e-06	HSC	ATAC
chr12-56763173-56763473	1889	1.04517	111.696	44.0877	2.30556e-06	rs34805865	873133	872834	54	66	0.616279	2.1612e-07	-0.827438	0.139026	0.00019998	0.000173834	0.0428416	2.76224e-06	HSC	ATAC
chr12-69359923-69360223	4851	1.0428	300.881	44.4893	1.0619e-08	rs588493	-1718	-2017	61	80	0.465116	4.12963e-10	-0.800934	0.104756	9.999e-05	1.82469e-06	0.00108583	1.00583e-06	HSC	ATAC
chr12-109278215-109278515	3946	1.06817	221.934	43.4764	1.28504e-06	rs10735104	511944	511645	57	78	0.546512	8.72684e-08	-0.662601	0.106893	0.00019998	0.000158607	0.039837	1.67105e-06	HSC	ATAC
chr12-113286315-113286615	3974	1.04352	239.857	44.4331	8.21667e-07	rs61932123	25856	25557	14	15	0.0872093	7.07873e-08	-1.43424	0.229273	9.999e-05	0.000133391	0.0344938	1.26919e-06	HSC	ATAC
chr12-116359004-116359304	3514	1.05424	329.518	44.9203	2.01664e-07	rs12228903	126	-173	24	26	0.151163	1.59998e-08	-1.20283	0.180655	9.999e-05	3.85114e-05	0.0132565	1.00776e-06	HSC	ATAC
chr12-132784152-132784452	2617	1.04399	144.942	43.2343	4.5385e-13	rs1009320	225	-74	57	79	0.459302	1.04011e-15	-1.07931	0.0956461	9.999e-05	2.30097e-11	1.0748e-07	2.10828e-06	HSC	ATAC
chr13-26475614-26475913	4558	1.05785	293.781	44.4556	1.83037e-08	rs61944841	-136	-434	50	58	0.337209	7.76881e-10	-1.06389	0.142331	9.999e-05	2.59818e-06	0.00147448	1.16352e-06	HSC	ATAC
chr13-26476152-26476452	4558	1.04545	298.902	44.854	3.45957e-10	rs61944841	-674	-973	50	58	0.337209	8.5958e-12	-0.953577	0.109577	9.999e-05	4.88031e-08	6.31032e-05	1.0347e-06	HSC	ATAC
chr13-26476466-26476766	4558	1.06293	282.156	44.04	1.68933e-09	rs61944841	-988	-1287	50	58	0.337209	3.69983e-11	-1.01665	0.122463	9.999e-05	1.8549e-07	0.000185872	1.26131e-06	HSC	ATAC
chr13-34417085-34417385	3666	1.05596	200.978	43.8131	7.10186e-08	rs9592474	230	-69	50	65	0.622093	2.98924e-09	-0.771375	0.108477	9.999e-05	7.45944e-06	0.00349622	1.67522e-06	HSC	ATAC
chr13-52600228-52600528	2783	1.07565	161.346	43.1552	8.86125e-09	rs77264716	12928	12629	48	55	0.319767	1.77156e-10	-1.05039	0.13338	9.999e-05	4.99482e-07	0.000361654	2.43606e-06	HSC	ATAC
chr13-75151124-75151424	4553	1.0466	280.69	44.9341	1.43297e-12	rs1004858	-6268	-6567	66	86	0.5	1.40362e-14	-0.959987	0.0912834	9.999e-05	1.43815e-10	3.98283e-07	1.11219e-06	HSC	ATAC
chr13-95191805-95192097	4419	1.06361	290.307	44.1886	4.57911e-07	rs1678376	221	-70	50	68	0.604651	3.2377e-08	0.728118	0.112579	9.999e-05	7.32536e-05	0.021911	1.23254e-06	HSC	ATAC
chr13-101576540-101576840	4999	1.03942	314.254	44.3148	2.96077e-14	rs9300679	-42447	-42746	36	40	0.767442	8.9217e-17	-1.26905	0.105489	9.999e-05	3.3602e-12	2.51987e-08	9.36642e-07	HSC	ATAC
chr13-106570490-106570790	4138	1.02793	339.732	45.4871	1.82873e-11	rs9583095	-2005	-2304	50	57	0.331395	3.93024e-13	-1.17907	0.123305	9.999e-05	3.62143e-09	7.17373e-06	7.87173e-07	HSC	ATAC
chr13-110363123-110363423	5224	1.0802	438.403	44.378	4.37439e-07	rs9559781	3807	3508	57	65	0.377907	3.28177e-08	-0.860249	0.133084	0.00019998	9.31247e-05	0.0262118	9.28616e-07	HSC	ATAC
chr13-110529568-110529868	5379	1.07286	488.684	44.9352	1.69105e-09	rs34219917	200	-99	57	77	0.447674	5.81049e-11	-0.957321	0.117054	9.999e-05	2.88363e-07	0.000250394	7.87194e-07	HSC	ATAC
chr13-110546993-110547293	5401	1.05386	526.577	45.7886	3.20816e-07	rs2479431	-4546	-4845	38	44	0.255814	3.74605e-08	-0.634349	0.0986834	9.999e-05	0.000103337	0.0282532	6.28712e-07	HSC	ATAC
chr13-114015696-114015996	2588	1.04087	134.601	42.9566	7.88341e-09	rs2382877	-1304	-1603	53	62	0.639535	1.392e-10	1.05461	0.132812	9.999e-05	5.94212e-07	0.000421523	2.21278e-06	HSC	ATAC
chr14-21185541-21185841	4841	1.06028	415.466	44.9304	8.19433e-08	rs2051534	444789	444490	34	40	0.232558	5.57026e-09	0.956035	0.137697	9.999e-05	1.78311e-05	0.00731274	8.38816e-07	HSC	ATAC
chr14-22572673-22572973	4992	1.04048	370.111	45.569	1.2964e-07	rs1483977	-8590	-8889	42	46	0.267442	1.21424e-08	0.943697	0.140166	9.999e-05	3.15219e-05	0.0114118	8.02224e-07	HSC	ATAC
chr14-38255924-38256224	4049	1.05538	150.444	42.56	1.38446e-06	rs5029104	239415	239116	56	74	0.430233	6.93709e-08	0.722667	0.115422	0.00019998	0.000127126	0.0331185	2.22736e-06	HSC	ATAC
chr14-72616381-72616681	4260	1.04475	245.343	43.1831	5.3431e-07	rs2803962	150	-149	51	64	0.627907	2.69872e-08	1.02746	0.157661	9.999e-05	8.61665e-05	0.0249214	1.25336e-06	HSC	ATAC
chr14-74910691-74910991	3303	1.08627	187.942	43.3508	3.05096e-08	rs11159107	-36129	-36428	60	76	0.44186	8.78922e-10	0.897465	0.120603	9.999e-05	1.94777e-06	0.00114242	2.26839e-06	HSC	ATAC
chr14-81423466-81423766	4135	1.04664	208.095	44.3899	3.98346e-09	rs12888000	-7168	-7467	63	84	0.511628	1.22805e-10	-0.926479	0.116177	9.999e-05	4.22741e-07	0.000317021	1.5006e-06	HSC	ATAC
chr14-90551108-90551408	4010	1.09088	291.947	44.2231	1.29187e-13	rs1294581	191	-108	61	82	0.476744	4.83454e-16	-1.08269	0.0940268	9.999e-05	4.08756e-12	2.68216e-08	1.51222e-06	HSC	ATAC
chr14-91836474-91836774	4625	1.05131	347.747	44.6998	7.58508e-09	rs10142521	-15962	-16261	60	83	0.517442	3.05114e-10	-0.877867	0.1136	9.999e-05	1.33424e-06	0.000838802	9.3267e-07	HSC	ATAC
chr14-99274477-99274777	4419	1.05615	375.663	45.1869	5.97883e-07	rs2496482	9349	9050	41	51	0.296512	6.28601e-08	0.752436	0.119666	9.999e-05	0.000136699	0.03509	8.97671e-07	HSC	ATAC
chr14-100546461-100546761	3108	1.0398	269.667	44.8756	3.24722e-07	rs13065	-16487	-16786	55	79	0.540698	2.75693e-08	-0.824162	0.126578	9.999e-05	5.93388e-05	0.0184316	1.09487e-06	HSC	ATAC
chr14-100547999-100548299	3108	1.03121	269.052	45.132	4.8763e-07	rs12432176	6881	6582	56	77	0.552326	4.86095e-08	-0.787678	0.123897	9.999e-05	9.79306e-05	0.0269973	1.02172e-06	HSC	ATAC
chr14-103007589-103007889	3563	1.06012	156.315	42.7333	6.33136e-07	rs10134342	364	65	48	66	0.383721	2.80895e-08	0.641339	0.0985759	9.999e-05	5.53722e-05	0.0174578	2.22631e-06	HSC	ATAC
chr14-103551395-103551695	3841	1.05486	196.904	43.4956	2.25104e-10	rs10149470	220	-79	64	80	0.534884	2.40663e-12	-0.99106	0.109451	9.999e-05	1.70936e-08	2.49254e-05	1.69478e-06	HSC	ATAC
chr14-105075376-105075676	2369	1.04444	148.473	43.9874	4.53715e-07	rs11845200	8499	8200	47	60	0.348837	2.97723e-08	0.669399	0.103138	9.999e-05	4.31167e-05	0.0144164	2.06579e-06	HSC	ATAC
chr14-105086839-105087139	2355	1.06088	129.698	42.6555	7.40229e-09	rs4983583	19362	19063	46	59	0.343023	1.1079e-10	0.798996	0.0998407	9.999e-05	4.02149e-07	0.000310891	2.69932e-06	HSC	ATAC
chr15-22964313-22964613	1100	1.02486	115.643	46.3819	3.9045e-07	rs61072064	-4097	-4396	36	38	0.22093	5.73302e-08	-1.08645	0.172103	9.999e-05	3.48357e-05	0.0123143	2.25327e-06	HSC	ATAC
chr15-36996546-36996846	4464	1.06309	247.141	43.3544	4.42986e-08	rs1916306	-7054	-7353	35	42	0.244186	1.38657e-09	-1.04029	0.142148	9.999e-05	5.17937e-06	0.00257712	1.44183e-06	HSC	ATAC
chr15-61654914-61655214	4607	1.05572	424.833	45.2697	3.9481e-08	rs12438742	166	-133	61	85	0.494186	2.71098e-09	-0.709287	0.0993768	9.999e-05	8.86885e-06	0.00404837	7.91048e-07	HSC	ATAC
chr15-64873047-64873347	2010	1.04465	100.603	43.1754	1.5981e-11	rs8030015	8766	8467	54	73	0.424419	7.81253e-14	-1.0351	0.103291	9.999e-05	6.3854e-10	1.52362e-06	3.05368e-06	HSC	ATAC
chr15-64878705-64879005	1997	1.05008	102.044	43.3482	1.47652e-09	rs832890	-4596	-4895	57	77	0.447674	2.18916e-11	-0.956216	0.113223	9.999e-05	6.71353e-08	8.00957e-05	3.14643e-06	HSC	ATAC
chr15-99125348-99125648	5223	1.04957	336.592	43.5954	1.09798e-07	rs1670221	28611	28312	56	74	0.569767	4.6255e-09	-0.795829	0.113801	0.00019998	2.18065e-05	0.00863933	9.50105e-07	HSC	ATAC
chr16-1997399-1997699	3487	1.03746	231.86	43.9554	5.89411e-08	rs1058502	410	111	64	85	0.494186	2.53492e-09	-0.857446	0.119831	9.999e-05	8.83854e-06	0.00404837	1.24903e-06	HSC	ATAC
chr16-3075603-3075903	2656	1.04265	200.118	43.6469	6.85736e-07	rs4238845	203	-96	50	64	0.627907	4.32997e-08	-0.803811	0.125814	9.999e-05	9.21765e-05	0.0260147	1.51042e-06	HSC	ATAC
chr16-3087351-3087651	2685	1.03264	213.151	44.47	1.10077e-06	rs9931409	-8376	-8675	49	63	0.633721	1.01429e-07	-0.819372	0.133061	0.00019998	0.000176098	0.043298	1.30524e-06	HSC	ATAC
chr16-3106546-3106846	2706	1.04898	207.193	44.1297	7.44123e-07	rs170381	48179	47880	55	71	0.412791	5.6653e-08	0.67736	0.107245	9.999e-05	9.81787e-05	0.0269973	1.53604e-06	HSC	ATAC
chr16-11514348-11514648	5528	1.06061	360.276	43.8188	3.89043e-08	rs7189101	39	-260	46	57	0.668605	1.4505e-09	-0.878461	0.120236	9.999e-05	6.9324e-06	0.00329331	9.69822e-07	HSC	ATAC
chr16-12062720-12063020	6467	1.07649	372.719	43.3386	1.73624e-07	rs9935696	761	462	47	51	0.296512	7.27293e-09	1.05735	0.153884	9.999e-05	2.99058e-05	0.0110167	1.06154e-06	HSC	ATAC
chr16-28802520-28802820	2629	1.05046	157.224	43.8864	3.58104e-09	rs40834	-303449	-303748	66	84	0.488372	8.44981e-11	-1.00194	0.124057	9.999e-05	2.66477e-07	0.000237093	2.04854e-06	HSC	ATAC
chr16-29261506-29261806	1828	1.0384	87.4716	42.9398	3.29572e-06	rs8048750	-6556	-6855	49	62	0.360465	2.30146e-07	-0.820059	0.138186	0.00019998	0.000207332	0.0491364	3.33607e-06	HSC	ATAC
chr16-29271882-29272182	1823	1.04716	83.4511	42.5388	1.15702e-07	rs28698017	-7008	-7307	47	60	0.348837	3.16972e-09	-0.658568	0.0928194	9.999e-05	5.48799e-06	0.00270505	3.7572e-06	HSC	ATAC
chr16-29272379-29272632	1823	1.02106	86.2639	43.2217	1.99394e-16	rs9939926	-5830	-6082	44	57	0.331395	7.96795e-20	-1.1136	0.0779053	9.999e-05	8.74578e-15	1.83641e-10	2.92434e-06	HSC	ATAC
chr16-31159741-31160041	1437	1.03593	61.1441	42.9814	1.69851e-07	rs889551	89359	89060	46	59	0.656977	6.12672e-09	0.83007	0.119998	9.999e-05	6.77231e-06	0.0032374	4.67542e-06	HSC	ATAC
chr16-57115422-57115722	4309	1.05424	475.885	45.6404	4.13217e-07	rs291053	643	344	32	37	0.784884	4.77048e-08	1.06542	0.16745	9.999e-05	0.000120852	0.0317201	6.97851e-07	HSC	ATAC
chr16-57115866-57116166	4308	1.05474	422.94	44.5385	7.83375e-10	rs291053	199	-100	32	37	0.784884	1.91334e-11	1.10023	0.129709	9.999e-05	1.42916e-07	0.00015156	7.88374e-07	HSC	ATAC
chr16-70188182-70188482	1787	1.05324	76.8301	42.4815	1.93536e-06	rs56036503	169288	168989	55	71	0.412791	1.02223e-07	-0.718746	0.11676	9.999e-05	9.08804e-05	0.025718	4.28647e-06	HSC	ATAC
chr16-79358161-79358461	6265	1.06376	469.132	43.4815	1.483e-07	rs3924437	113	-186	63	86	0.5	6.35917e-09	-0.879556	0.127337	9.999e-05	3.67353e-05	0.0128559	7.63645e-07	HSC	ATAC
chr16-79400811-79401111	6129	1.06436	534.325	44.3751	1.98792e-13	rs9319539	170	-129	57	74	0.569767	9.07494e-16	-1.00566	0.0887975	9.999e-05	2.35459e-11	1.0748e-07	6.73651e-07	HSC	ATAC
chr16-81531426-81531726	6436	1.05656	496.632	44.2822	1.33848e-07	rs28495808	209	-90	44	56	0.325581	7.72463e-09	0.796696	0.116224	9.999e-05	3.76337e-05	0.0131122	6.81213e-07	HSC	ATAC
chr16-84058699-84058999	7553	1.03832	848.371	45.8932	8.3503e-09	rs7200709	27700	27401	44	51	0.296512	5.80993e-10	0.991475	0.131263	9.999e-05	4.42283e-06	0.0022651	3.43827e-07	HSC	ATAC
chr16-84813228-84813528	5785	1.04221	659.875	45.3494	1.0921e-08	rs5022975	147	-152	17	17	0.901163	6.26012e-10	-1.77345	0.235418	9.999e-05	4.29198e-06	0.00220886	4.56443e-07	HSC	ATAC
chr16-86345596-86345896	5107	1.04474	640.057	45.9399	9.85577e-08	rs1687632	-3398	-3697	11	12	0.930233	1.01515e-08	-1.75089	0.258202	9.999e-05	4.01339e-05	0.0136805	4.80407e-07	HSC	ATAC
chr16-88461543-88461843	4909	1.04845	391.951	44.4633	8.1468e-08	rs4584807	173	-126	48	61	0.354651	4.59596e-09	-0.784064	0.112091	9.999e-05	1.89326e-05	0.00765233	8.08546e-07	HSC	ATAC
chr16-88700961-88701261	4757	1.0493	346.206	44.3493	2.15803e-07	rs4782425	98	-201	40	49	0.284884	1.40054e-08	-0.652538	0.0974787	9.999e-05	4.57717e-05	0.0152073	9.21693e-07	HSC	ATAC
chr17-836150-836450	3260	1.05626	308.133	44.2119	8.42852e-07	rs55700116	3095	2796	44	55	0.319767	6.76441e-08	0.929935	0.148364	0.00019998	0.000159217	0.0398947	1.0953e-06	HSC	ATAC
chr17-3530119-3530419	4050	1.02089	296.429	45.9825	7.74241e-10	rs4790510	129	-170	34	40	0.232558	3.91721e-11	-1.11254	0.134265	9.999e-05	1.65284e-07	0.000170127	8.49848e-07	HSC	ATAC
chr17-3993482-3993782	4392	1.05569	291.747	44.3423	9.49848e-07	rs35103069	211285	210986	61	85	0.505814	8.155e-08	-0.642512	0.103345	9.999e-05	0.000171355	0.0424299	1.15151e-06	HSC	ATAC
chr17-4901678-4901978	4499	1.07411	287.421	44.1427	8.72776e-09	rs2302315	1454	1155	12	12	0.0697674	2.78616e-10	1.778	0.22935	9.999e-05	9.33341e-07	0.000612437	1.35146e-06	HSC	ATAC
chr17-5511441-5511741	4909	1.06602	387.154	44.5708	1.14927e-07	rs929261	-22601	-22900	35	40	0.232558	7.21387e-09	1.12288	0.163369	9.999e-05	2.23007e-05	0.00873624	9.41923e-07	HSC	ATAC
chr17-9937174-9937474	4058	1.04647	438.722	46.8059	4.48591e-09	rs10852918	9	-290	55	73	0.424419	4.24113e-10	0.832468	0.108983	9.999e-05	1.04731e-06	0.000670457	7.10833e-07	HSC	ATAC
chr17-16997592-16997892	2816	1.06092	144.864	43.6182	5.29398e-09	rs9905479	4008	3709	33	38	0.22093	1.18681e-10	1.31928	0.16524	9.999e-05	3.16659e-07	0.000264093	2.41766e-06	HSC	ATAC
chr17-17818040-17818340	2790	1.07466	119.535	42.4671	4.74359e-07	rs4925115	102	-197	55	77	0.552326	1.77442e-08	0.834497	0.125862	9.999e-05	2.64373e-05	0.00994842	3.26279e-06	HSC	ATAC
chr17-18682215-18682515	1951	1.0334	75.127	42.8671	4.97181e-12	rs2270063	-1860	-2159	58	76	0.44186	1.50465e-14	-1.06154	0.101135	9.999e-05	1.78354e-10	4.80131e-07	3.72612e-06	HSC	ATAC
chr17-19063668-19063968	1894	1.05304	77.017	42.5295	8.24892e-08	rs1969161	227830	227531	48	67	0.610465	2.07447e-09	0.921355	0.127796	9.999e-05	3.2911e-06	0.00179962	4.26938e-06	HSC	ATAC
chr17-19093386-19093686	1937	1.0485	79.0689	42.8124	1.59054e-07	rs78368288	-69468	-69767	16	21	0.122093	5.27167e-09	-1.33997	0.192583	9.999e-05	7.12483e-06	0.00336948	4.00881e-06	HSC	ATAC
chr17-19108575-19108858	1948	1.04662	82.6283	43.5236	4.39108e-08	rs7502046	184551	184269	48	68	0.604651	1.47715e-09	0.929222	0.127269	9.999e-05	1.98299e-06	0.00114391	3.77807e-06	HSC	ATAC
chr17-19111890-19112190	1952	1.04856	78.7525	42.8033	4.97725e-07	rs1533034	137971	137672	50	70	0.406977	2.14355e-08	-0.798765	0.121408	9.999e-05	2.34493e-05	0.00898505	4.02696e-06	HSC	ATAC
chr17-19337025-19337325	1727	1.02513	71.9678	43.5204	9.43263e-08	rs7221000	-88737	-89036	18	22	0.127907	3.73061e-09	1.43439	0.203425	9.999e-05	4.98074e-06	0.00251404	3.62845e-06	HSC	ATAC
chr17-19470840-19471140	1668	1.03597	62.187	42.8455	3.70523e-06	rs11868575	-2557	-2856	65	82	0.523256	2.57746e-07	0.837	0.14178	0.00029997	0.000167875	0.0416665	4.59854e-06	HSC	ATAC
chr17-19762544-19762844	1688	1.04478	64.6656	43.3217	3.47494e-07	rs56223351	5189	4890	49	58	0.337209	1.68237e-08	-0.906598	0.136441	9.999e-05	1.36498e-05	0.00586425	4.75509e-06	HSC	ATAC
chr17-27522285-27522585	2321	1.05598	114.898	43.4907	1.63555e-06	rs2313920	14313	14014	13	13	0.924419	1.17502e-07	-1.63316	0.266951	0.00039996	0.000113441	0.03017	2.93025e-06	HSC	ATAC
chr17-43029719-43030019	2505	1.05218	117.775	43.8777	1.19942e-07	rs75467880	286189	285890	39	47	0.273256	5.77012e-09	-0.915271	0.132007	9.999e-05	7.71101e-06	0.00358215	2.77278e-06	HSC	ATAC
chr17-45276048-45276348	4822	1.03111	141.436	43.2864	2.05301e-09	rs4792842	6641	6342	58	75	0.563953	3.16761e-11	-1.00173	0.12005	9.999e-05	1.79394e-07	0.000182857	1.94191e-06	HSC	ATAC
chr17-46193937-46194237	4152	1.05123	116.725	43.579	1.47614e-07	rs17651507	-212294	-212593	31	37	0.215116	6.57615e-09	1.01125	0.146595	9.999e-05	9.60616e-06	0.00434714	2.77654e-06	HSC	ATAC
chr17-46266835-46267135	4220	1.0541	103.946	42.6017	4.04394e-08	rs72836318	-222623	-222922	26	30	0.174419	8.85004e-10	0.951426	0.127887	9.999e-05	2.10153e-06	0.00120566	3.19055e-06	HSC	ATAC
chr17-49447914-49448214	2932	1.04351	231.139	45.1854	3.37879e-11	rs78013601	3290	2991	21	23	0.133721	6.73079e-13	1.28764	0.136825	9.999e-05	3.40123e-09	6.8671e-06	1.31698e-06	HSC	ATAC
chr17-65774783-65775083	4452	1.05985	185.751	43.0647	7.64874e-13	rs9972954	148	-151	62	85	0.494186	1.73446e-15	-1.21331	0.108995	9.999e-05	3.56242e-11	1.33576e-07	1.8696e-06	HSC	ATAC
chr17-68101473-68101773	3370	1.02699	251.984	45.1096	2.01491e-08	rs62084747	-17981	-18280	51	59	0.343023	1.15496e-09	0.920442	0.12493	9.999e-05	3.61171e-06	0.00193463	1.05289e-06	HSC	ATAC
chr17-75693679-75693979	3348	1.05976	227.36	44.0816	1.32371e-12	rs820134	-15655	-15954	40	46	0.267442	7.08879e-15	1.11645	0.104185	9.999e-05	7.90784e-11	2.51585e-07	1.52645e-06	HSC	ATAC
chr17-76543569-76543816	4304	1.04799	339.898	44.9067	3.26833e-07	rs8071650	-741780	-742026	39	47	0.273256	2.80916e-08	0.693736	0.10663	0.00019998	7.02735e-05	0.0212619	9.2889e-07	HSC	ATAC
chr17-80751674-80751974	4963	1.04832	360.535	44.8007	9.47527e-11	rs12935984	-6369	-6668	54	66	0.383721	1.81065e-12	-1.00267	0.109773	9.999e-05	1.45753e-08	2.21774e-05	8.78065e-07	HSC	ATAC
chr17-81500061-81500361	4662	1.05868	278.325	44.368	1.03393e-07	rs7207296	439	140	62	84	0.511628	5.87437e-09	-0.736155	0.106247	9.999e-05	1.5183e-05	0.00637616	1.23628e-06	HSC	ATAC
chr17-82716489-82716789	2713	1.04553	126.639	42.5912	3.51397e-09	rs12951837	-5775	-6074	35	38	0.22093	4.25626e-11	-0.880657	0.106573	9.999e-05	2.24187e-07	0.000210152	2.44345e-06	HSC	ATAC
chr17-82751576-82751876	2681	1.04495	129.836	43.3224	2.73721e-08	rs8080925	20030	19731	61	73	0.424419	7.60232e-10	0.706065	0.0943853	9.999e-05	1.98284e-06	0.00114391	2.37209e-06	HSC	ATAC
chr17-83103168-83103468	2341	1.05301	102.884	42.6828	1.29856e-11	rs34400960	-3292	-3591	53	68	0.395349	4.33751e-14	1.0685	0.104857	9.999e-05	4.41957e-10	1.0871e-06	3.1954e-06	HSC	ATAC
chr17-83103605-83103905	2341	1.05988	100.915	42.5323	1.69307e-12	rs34400960	-3729	-4028	53	68	0.395349	3.10331e-15	1.13881	0.103913	9.999e-05	4.32965e-11	1.51521e-07	3.44155e-06	HSC	ATAC
chr18-111734-112034	2171	1.04121	154.803	44.0387	7.22379e-09	rs4797697	28032	27733	46	58	0.337209	2.11505e-10	0.898128	0.114746	9.999e-05	6.24508e-07	0.000434212	1.92948e-06	HSC	ATAC
chr18-22760452-22760752	2939	1.02601	144.896	43.8895	6.53839e-07	rs2385661	-28075	-28374	43	56	0.325581	4.45812e-08	0.934745	0.146489	0.00029997	7.36235e-05	0.0219591	1.81595e-06	HSC	ATAC
chr18-35458987-35459287	3743	1.0486	152.415	42.6751	1.6397e-06	rs878971	7722	7423	51	67	0.389535	8.90739e-08	0.623175	0.100623	9.999e-05	0.000163483	0.0407692	2.08171e-06	HSC	ATAC
chr18-39434271-39434571	3457	1.04287	148.951	43.2468	4.15527e-09	rs11877246	-26099	-26398	34	45	0.261628	7.34305e-11	-0.908019	0.111899	9.999e-05	3.29177e-07	0.000269998	2.03279e-06	HSC	ATAC
chr18-58402323-58402623	5316	1.07634	399.817	44.7431	2.71534e-09	rs1944805	-2511	-2810	52	63	0.633721	9.24613e-11	-0.945758	0.117458	9.999e-05	3.67769e-07	0.000292511	9.88475e-07	HSC	ATAC
chr18-62616538-62616838	4027	1.0742	241.193	43.9584	6.35527e-09	rs611027	175	-124	60	77	0.552326	1.74533e-10	-0.943372	0.119729	9.999e-05	5.49228e-07	0.000392262	1.61153e-06	HSC	ATAC
chr18-74499708-74499952	3396	1.02951	291.81	46.3186	4.95673e-09	rs12605820	858	615	41	48	0.27907	3.84417e-10	1.05982	0.138265	9.999e-05	9.60444e-07	0.000618622	9.28705e-07	HSC	ATAC
chr19-688318-688618	1453	1.0437	195.125	45.6542	4.69409e-09	rs12609520	-2157	-2456	48	54	0.313953	2.68699e-10	1.11077	0.1431	9.999e-05	4.89535e-07	0.000356913	1.56234e-06	HSC	ATAC
chr19-690278-690578	1453	1.03648	186.073	45.2085	1.60213e-10	rs8100278	90	-209	48	61	0.645349	4.21668e-12	-1.01086	0.11359	9.999e-05	1.55944e-08	2.33891e-05	1.54381e-06	HSC	ATAC
chr19-7212854-7213154	4302	1.04254	353.593	45.5896	1.75726e-07	rs62112761	-2297	-2596	46	59	0.343023	1.74073e-08	-0.863793	0.130179	0.00019998	4.03981e-05	0.0136999	8.54034e-07	HSC	ATAC
chr19-7460445-7460745	4324	1.03989	371.163	45.8976	3.02977e-07	rs10411808	-1370	-1669	27	28	0.162791	3.64116e-08	-1.07362	0.16682	0.00029997	7.68951e-05	0.0228699	7.961e-07	HSC	ATAC
chr19-10353236-10353536	3306	1.07372	198.581	44.0451	1.12617e-07	rs12720359	225	-74	9	9	0.0523256	5.72059e-09	1.82547	0.263193	9.999e-05	9.82849e-06	0.00442865	1.95006e-06	HSC	ATAC
chr19-12766030-12766330	2767	1.05331	163.339	44.6179	3.41906e-14	rs897804	119	-180	37	45	0.261628	1.34621e-16	-1.18889	0.0998757	9.999e-05	1.37088e-12	1.10713e-08	2.01775e-06	HSC	ATAC
chr19-13803554-13803854	2619	1.06207	229.332	45.0768	9.55935e-09	rs12979676	-3152	-3451	51	65	0.377907	4.75086e-10	-0.919726	0.120892	9.999e-05	9.50101e-07	0.000615738	1.54126e-06	HSC	ATAC
chr19-21569205-21569505	6446	1.06012	143.193	42.2019	3.91445e-07	rs2562428	-126554	-126853	45	56	0.674419	1.25802e-08	-0.651462	0.0968984	9.999e-05	3.03069e-05	0.0110867	2.43037e-06	HSC	ATAC
chr19-28864715-28865015	6002	1.0434	335.403	45.0117	2.61562e-07	rs17690246	243	-56	49	61	0.354651	2.24549e-08	-0.809281	0.123242	9.999e-05	5.73904e-05	0.0179782	9.06778e-07	HSC	ATAC
chr19-34594780-34595080	4008	1.04809	328.077	45.7691	9.46763e-07	rs12611309	2015	1716	62	78	0.453488	1.29741e-07	0.726924	0.119347	9.999e-05	0.000206223	0.0489843	9.63161e-07	HSC	ATAC
chr19-35015639-35015939	3963	1.04846	301.607	45.4778	9.68308e-07	rs2290648	78	-221	51	58	0.337209	1.21325e-07	0.90253	0.147735	0.00019998	0.000192722	0.0467289	1.0508e-06	HSC	ATAC
chr19-35309573-35309873	3926	1.04483	287.388	45.1385	4.42059e-14	rs10411704	185	-114	28	30	0.825581	2.72501e-16	-1.36486	0.11677	9.999e-05	4.04532e-12	2.68216e-08	1.07073e-06	HSC	ATAC
chr19-37655353-37655653	3392	1.06947	113.816	42.0013	1.61748e-06	rs4803215	-115189	-115488	33	41	0.238372	6.89098e-08	-0.825483	0.131806	0.00019998	9.82296e-05	0.0269973	3.29123e-06	HSC	ATAC
chr19-38506992-38507292	4028	1.07291	191.596	43.1321	4.48753e-13	rs1469695	-4261	-4560	50	62	0.360465	9.48666e-16	-0.991032	0.0876091	9.999e-05	1.53625e-11	8.06442e-08	2.00845e-06	HSC	ATAC
chr19-39031528-39031828	4371	1.05685	251.548	44.3058	6.55776e-10	rs12983352	18424	18125	30	35	0.203488	1.36973e-11	1.34042	0.156334	9.999e-05	6.62147e-08	7.99054e-05	1.348e-06	HSC	ATAC
chr19-39440557-39440857	4316	1.04042	229.287	44.2763	5.66065e-09	rs4803241	25040	24741	60	81	0.52907	1.76824e-10	0.836387	0.106199	9.999e-05	7.37407e-07	0.000496276	1.29427e-06	HSC	ATAC
chr19-41319911-41320211	2962	1.03348	206.768	44.9545	7.28059e-09	rs60315715	-35731	-36030	21	24	0.139535	3.26581e-10	1.15678	0.15005	9.999e-05	9.4718e-07	0.000615738	1.35503e-06	HSC	ATAC
chr19-46304101-46304401	3532	1.05425	290.622	44.1822	4.65707e-12	rs2072491	230	-69	26	27	0.156977	3.43257e-14	1.63633	0.159526	9.999e-05	4.36538e-10	1.0871e-06	1.14271e-06	HSC	ATAC
chr19-46650639-46650939	3357	1.02578	282.321	45.8266	5.62271e-10	rs67042137	-196	-495	58	80	0.465116	2.50792e-11	0.957902	0.113926	9.999e-05	1.0486e-07	0.000113495	9.30201e-07	HSC	ATAC
chr19-46819930-46820230	3415	1.04911	256.436	44.215	5.31618e-15	rs2032841	520	221	41	50	0.709302	1.05385e-17	-1.22885	0.096783	9.999e-05	3.48812e-13	4.1133e-09	1.24242e-06	HSC	ATAC
chr19-47428237-47428537	3808	1.0438	257.433	44.1495	3.63483e-08	rs12975689	-1779	-2078	34	40	0.767442	1.54149e-09	0.985953	0.135253	0.00019998	5.52829e-06	0.00271218	1.18528e-06	HSC	ATAC
chr19-52857540-52857840	4708	1.0569	384.976	44.7904	2.17236e-07	rs8110526	13993	13694	42	49	0.284884	1.66454e-08	-0.874481	0.13155	9.999e-05	4.78052e-05	0.0155869	8.81181e-07	HSC	ATAC
chr19-54164682-54164982	3388	1.03922	369.186	46.3313	5.15947e-07	rs4806719	-6862	-7161	41	50	0.290698	7.7472e-08	0.860038	0.138024	0.00029997	0.000133814	0.0345183	7.95965e-07	HSC	ATAC
chr19-55165988-55166288	3806	1.03605	420.592	45.689	5.40431e-09	rs3848619	166	-133	52	61	0.354651	3.21303e-10	1.24267	0.161099	9.999e-05	1.40088e-06	0.000860097	6.80541e-07	HSC	ATAC
chr19-55166593-55166893	3809	1.03764	441.59	45.8028	2.50153e-07	rs3848619	-439	-738	52	61	0.354651	2.82523e-08	0.77699	0.119455	9.999e-05	7.71256e-05	0.0228737	6.56784e-07	HSC	ATAC
chr2-740044-740344	5037	1.05279	218.947	43.2283	1.85644e-10	rs12053218	9322	9023	37	41	0.238372	1.62582e-12	1.09253	0.11922	9.999e-05	1.61744e-08	2.39172e-05	1.49907e-06	HSC	ATAC
chr2-1708896-1709196	5625	1.04811	336.73	44.3804	4.3711e-07	rs11684605	-72	-371	46	63	0.633721	3.28173e-08	-0.63867	0.0988049	9.999e-05	9.42649e-05	0.0263913	9.38566e-07	HSC	ATAC
chr2-9982296-9982596	5315	1.05364	423.11	45.7289	3.31664e-07	rs2303920	3905	3606	35	43	0.25	3.81346e-08	-0.821551	0.127902	9.999e-05	8.51619e-05	0.0247673	7.81079e-07	HSC	ATAC
chr2-24878417-24878717	3008	1.03153	133.71	43.5424	4.56412e-08	rs11675457	-21517	-21816	62	78	0.453488	1.56083e-09	-1.00304	0.13766	9.999e-05	4.12311e-06	0.00215982	2.06142e-06	HSC	ATAC
chr2-37635448-37635748	4844	1.04301	298.887	44.1531	5.98955e-11	rs727805	125	-174	43	50	0.290698	7.1826e-13	-1.0302	0.109682	9.999e-05	8.15853e-09	1.38153e-05	1.01424e-06	HSC	ATAC
chr2-38734370-38734670	3202	1.04232	172.341	42.8992	1.71137e-06	rs11675110	105856	105557	59	76	0.55814	1.01498e-07	0.803641	0.130511	0.00019998	0.000205251	0.0488638	1.74909e-06	HSC	ATAC
chr2-41922202-41922502	5568	1.07034	219.954	42.2146	1.86503e-10	rs2888814	-4126	-4425	54	65	0.622093	8.82388e-13	1.08739	0.116487	9.999e-05	1.20206e-08	1.85592e-05	1.71482e-06	HSC	ATAC
chr2-42722605-42722905	5111	1.06695	294.596	43.6885	4.4624e-09	rs2119014	1007	708	63	84	0.511628	9.991e-11	-0.845537	0.105286	9.999e-05	5.1542e-07	0.000370638	1.24696e-06	HSC	ATAC
chr2-85951692-85951992	3571	1.06492	197.052	43.1089	3.01307e-10	rs6756342	130	-169	52	63	0.366279	2.74251e-12	-1.03239	0.114475	9.999e-05	1.9589e-08	2.77921e-05	1.83456e-06	HSC	ATAC
chr2-88170159-88170459	1252	1.02467	61.4209	42.7614	4.09175e-12	rs10865489	-22787	-23086	50	63	0.633721	1.09694e-14	1.1101	0.104841	9.999e-05	1.44157e-10	3.98283e-07	4.23517e-06	HSC	ATAC
chr2-102035060-102035360	4493	1.05043	195.142	43.2685	3.41678e-08	rs72817856	-1728	-2027	31	38	0.22093	9.72534e-10	1.00507	0.135562	9.999e-05	3.57591e-06	0.00192528	1.65018e-06	HSC	ATAC
chr2-105592229-105592529	4688	1.06553	269.78	43.459	3.00621e-08	rs6705579	426	127	35	41	0.238372	9.0617e-10	-0.917593	0.123445	9.999e-05	3.65455e-06	0.00194764	1.34651e-06	HSC	ATAC
chr2-106270053-106270353	5164	1.04744	282.761	43.9356	9.80142e-07	rs11124097	-7909	-8208	53	65	0.377907	7.36956e-08	0.879251	0.140801	9.999e-05	0.000184036	0.0449938	1.11161e-06	HSC	ATAC
chr2-108267154-108267454	3594	1.0563	147.97	43.9203	1.00286e-08	rs4676190	-24992	-25291	37	49	0.284884	2.9669e-10	-0.870305	0.112511	9.999e-05	6.80147e-07	0.000464945	2.28129e-06	HSC	ATAC
chr2-113235339-113235639	4043	1.05035	175.832	43.4454	4.73144e-08	rs7576384	468	169	51	64	0.372093	1.56328e-09	-0.991634	0.136103	9.999e-05	4.51606e-06	0.00230162	1.83027e-06	HSC	ATAC
chr2-113603743-113604043	3976	1.05499	179.893	43.3543	2.09407e-07	rs12621065	52634	52335	58	83	0.482558	9.19468e-09	-0.635004	0.0932762	9.999e-05	2.10038e-05	0.00835286	1.85694e-06	HSC	ATAC
chr2-113818514-113818814	3760	1.06872	178.661	43.0759	6.55987e-07	rs4848353	4331	4032	59	80	0.465116	3.33343e-08	-0.640562	0.0991625	9.999e-05	6.10356e-05	0.0188471	2.08457e-06	HSC	ATAC
chr2-159103452-159103752	4745	1.03226	168.42	42.5155	5.75625e-11	rs448513	4587	4288	50	71	0.412791	2.46361e-13	0.7883	0.0813161	9.999e-05	5.27206e-09	9.22507e-06	1.64665e-06	HSC	ATAC
chr2-177634355-177634655	3647	1.05272	162.334	43.2913	3.42405e-08	rs11682753	233	-66	32	42	0.755814	9.85058e-10	0.93705	0.126446	9.999e-05	2.87034e-06	0.00159446	2.02057e-06	HSC	ATAC
chr2-196068371-196068671	2947	1.05432	115.174	42.801	1.00066e-11	rs12472336	128697	128398	51	65	0.622093	3.40799e-14	-1.08375	0.105633	9.999e-05	3.67962e-10	9.65794e-07	2.88479e-06	HSC	ATAC
chr2-207258519-207258819	4073	1.06372	252.622	43.7162	3.80288e-07	rs1862886	30465	30166	63	83	0.517442	2.17836e-08	0.633445	0.0963444	9.999e-05	5.18057e-05	0.016684	1.41754e-06	HSC	ATAC
chr2-216842686-216842986	3697	1.03031	267.149	45.0232	2.24028e-09	rs4672810	-3570	-3869	62	80	0.534884	8.44229e-11	-0.987756	0.122297	9.999e-05	3.82639e-07	0.00030205	1.02128e-06	HSC	ATAC
chr2-237898679-237898979	4718	1.07215	253.959	43.1427	2.56053e-12	rs72980138	128	-171	38	50	0.290698	8.09476e-15	1.12547	0.105408	9.999e-05	1.36883e-10	3.98283e-07	1.50639e-06	HSC	ATAC
chr2-239002884-239003184	4992	1.05593	366.312	44.2618	1.11566e-07	rs34067736	-5401	-5700	40	48	0.27907	6.16677e-09	-0.800762	0.115791	9.999e-05	2.26585e-05	0.00881068	9.18957e-07	HSC	ATAC
chr2-240320269-240320569	5656	1.04189	485.321	45.4087	5.98719e-09	rs6740314	1197	898	56	76	0.55814	3.19067e-10	-0.746445	0.0967448	9.999e-05	1.67263e-06	0.00101507	6.18951e-07	HSC	ATAC
chr20-4234101-4234401	4480	1.06815	348.555	44.0293	9.88018e-07	rs1535381	549255	548956	65	78	0.546512	7.68383e-08	-0.850706	0.136477	0.00039996	0.000194024	0.0468282	1.06385e-06	HSC	ATAC
chr20-10523983-10524283	4729	1.03668	384.604	46.0192	2.84182e-10	rs627691	-19541	-19840	63	84	0.511628	1.26009e-11	0.88909	0.103418	9.999e-05	5.97559e-08	7.46866e-05	7.48134e-07	HSC	ATAC
chr20-22805237-22805537	4365	1.03724	199.211	43.8387	1.65333e-09	rs7272287	144	-155	36	44	0.255814	3.24973e-11	-1.0479	0.12569	9.999e-05	1.85913e-07	0.000185872	1.45101e-06	HSC	ATAC
chr20-25845103-25845403	2661	1.03643	53.4324	42.3557	2.76594e-08	rs6050929	6444	6145	51	69	0.401163	4.92244e-10	-0.95287	0.125407	9.999e-05	8.9233e-07	0.000589209	5.37239e-06	HSC	ATAC
chr20-25861582-25861882	2628	1.06206	50.542	41.3782	2.15581e-07	rs6050929	-10035	-10334	51	69	0.401163	4.20509e-09	-0.816833	0.116376	9.999e-05	5.21949e-06	0.00258484	6.98954e-06	HSC	ATAC
chr20-32820054-32820354	2845	1.05065	151.365	43.7632	1.99359e-06	rs73114154	41525	41226	47	58	0.337209	1.63422e-07	0.799895	0.132698	9.999e-05	0.000195754	0.0471372	2.13117e-06	HSC	ATAC
chr20-33105415-33105715	2953	1.06815	151.161	43.5158	6.8531e-07	rs60394642	-9600	-9899	29	34	0.197674	4.1277e-08	0.885887	0.13838	0.00019998	5.37918e-05	0.017062	2.45272e-06	HSC	ATAC
chr20-38166362-38166662	3387	1.0508	231.074	45.29	8.91214e-08	rs7272112	198	-101	49	61	0.645349	7.06771e-09	0.938593	0.136447	9.999e-05	1.16418e-05	0.00515717	1.39782e-06	HSC	ATAC
chr20-41392940-41393240	3750	1.06946	221.874	43.3802	2.898e-07	rs4810316	170	-129	53	75	0.436047	1.37938e-08	0.54029	0.080661	9.999e-05	3.18912e-05	0.0115059	1.68844e-06	HSC	ATAC
chr20-43844829-43845129	3606	1.06415	295.701	44.4574	5.44521e-11	rs2017979	4749	4450	60	80	0.465116	7.68788e-13	-0.868544	0.0926593	9.999e-05	4.95068e-09	8.96145e-06	1.21516e-06	HSC	ATAC
chr20-44683584-44683884	4102	1.0248	304.126	45.9254	7.09506e-07	rs11086935	-2933	-3232	48	54	0.313953	9.78365e-08	-1.04034	0.168677	0.00019998	0.000173156	0.042775	8.56358e-07	HSC	ATAC
chr20-46948156-46948456	3813	1.06898	324.832	44.2508	3.64121e-09	rs3092807	-2975	-3274	43	57	0.331395	1.03131e-10	-0.836559	0.104281	9.999e-05	4.47458e-07	0.000333176	1.14903e-06	HSC	ATAC
chr20-49394279-49394579	4378	1.03061	232.971	44.2138	2.91532e-08	rs3787316	6549	6250	57	72	0.418605	1.21733e-09	0.949755	0.129157	9.999e-05	4.65662e-06	0.00236179	1.17408e-06	HSC	ATAC
chr20-51023017-51023317	4294	1.05529	401.935	45.3877	8.26224e-09	rs6096234	7416	7117	39	45	0.261628	4.59951e-10	0.936037	0.122895	9.999e-05	1.61366e-06	0.000984972	8.33182e-07	HSC	ATAC
chr20-51030544-51030844	4280	1.05441	382.924	45.1201	1.69558e-08	rs1570009	-2018	-2317	40	47	0.273256	9.47809e-10	0.877245	0.11821	9.999e-05	3.30984e-06	0.00180049	8.68416e-07	HSC	ATAC
chr20-62285870-62286170	5444	1.06621	462.357	44.866	3.15785e-08	rs6089336	-48082	-48381	59	82	0.476744	1.76671e-09	-0.647255	0.0892408	9.999e-05	6.78388e-06	0.0032374	7.89902e-07	HSC	ATAC
chr20-63246874-63247174	4995	1.05849	419.141	44.8664	6.29738e-13	rs2236191	219	-80	45	55	0.680233	5.08279e-15	-1.04744	0.0968622	9.999e-05	7.0814e-11	2.32333e-07	8.19691e-07	HSC	ATAC
chr20-63672674-63672974	3868	1.06613	315.246	44.4194	9.4276e-11	rs3761125	-17158	-17457	58	75	0.436047	1.44503e-12	0.963289	0.10474	9.999e-05	9.17514e-09	1.50513e-05	1.15774e-06	HSC	ATAC
chr21-28805959-28806259	4466	1.06503	146.577	42.4122	5.93143e-07	rs7409957	-124772	-125071	58	83	0.517442	2.29336e-08	0.710994	0.108368	9.999e-05	4.59965e-05	0.0152337	2.46821e-06	HSC	ATAC
chr21-33401025-33401325	3750	1.02371	310.25	45.7517	4.78668e-14	rs9974603	2968	2669	29	31	0.180233	4.7325e-16	-1.27008	0.110239	9.999e-05	8.13967e-12	4.74762e-08	8.31739e-07	HSC	ATAC
chr21-34690018-34690318	3638	1.07095	273.677	44.407	4.18119e-09	rs2834596	15427	15128	25	26	0.151163	1.31171e-10	1.43106	0.179854	9.999e-05	4.20074e-07	0.000317021	1.38487e-06	HSC	ATAC
chr21-44133495-44133795	3128	1.02683	254.854	44.7544	2.18655e-13	rs13047030	-76221	-76520	39	44	0.255814	1.34477e-15	1.25949	0.112378	9.999e-05	2.92384e-11	1.27904e-07	1.03964e-06	HSC	ATAC
chr21-45054938-45055238	4148	1.04882	266.728	43.8841	6.30776e-07	rs4818757	2487	2188	49	58	0.337209	4.26153e-08	0.814924	0.127467	0.00019998	0.000107747	0.0292305	1.1917e-06	HSC	ATAC
chr21-45336854-45337154	4591	1.0705	279.695	43.5061	1.93659e-09	rs1043973734	-8976	-9275	20	24	0.139535	3.31004e-11	1.24022	0.148847	9.999e-05	1.89823e-07	0.000186254	1.35037e-06	HSC	ATAC
chr21-45554942-45555242	4961	1.06432	295.452	44.0818	8.55892e-08	rs1475597	4789	4490	55	70	0.406977	4.17847e-09	-0.720797	0.102669	9.999e-05	1.24417e-05	0.00544264	1.21785e-06	HSC	ATAC
chr21-45555493-45555793	4959	1.04789	303.817	44.2548	2.69596e-09	rs1055345	999	700	52	61	0.354651	7.21633e-11	-0.996548	0.122736	9.999e-05	4.09955e-07	0.000311888	1.0384e-06	HSC	ATAC
chr21-45556012-45556312	4958	1.03878	299.611	44.2659	4.72419e-15	rs55977683	1119	820	50	59	0.343023	9.55445e-18	-1.12174	0.0881312	9.999e-05	4.83195e-13	4.6118e-09	9.77178e-07	HSC	ATAC
chr22-17477405-17477705	2931	1.0522	250.439	45.7341	8.47066e-07	rs2522300	9422	9123	32	37	0.215116	1.12833e-07	-0.708078	0.115532	9.999e-05	0.000133319	0.0344938	1.30441e-06	HSC	ATAC
chr22-19959299-19959599	3476	1.05235	203.785	43.1299	1.05835e-06	rs56104268	74	-225	21	23	0.133721	6.10417e-08	1.1636	0.184822	9.999e-05	0.00013549	0.0348649	1.60485e-06	HSC	ATAC
chr22-20029222-20029522	3590	1.03433	254.925	45.235	1.07227e-09	rs9606213	225	-74	59	73	0.424419	3.95029e-11	0.957172	0.115547	9.999e-05	1.603e-07	0.00016663	1.1069e-06	HSC	ATAC
chr22-20247099-20247399	3216	1.04264	242.669	44.5497	1.18908e-11	rs696880	577	278	64	81	0.52907	1.33316e-13	-1.04552	0.105944	9.999e-05	1.22466e-09	2.7951e-06	1.24549e-06	HSC	ATAC
chr22-20697554-20697854	2590	1.0159	201.536	45.5974	8.41727e-09	rs4557089	460	161	55	67	0.389535	5.15481e-10	-1.10208	0.145283	9.999e-05	1.36402e-06	0.000847376	1.19761e-06	HSC	ATAC
chr22-23984455-23984755	3791	1.04741	241.671	44.6605	2.49857e-09	rs5760119	-59812	-60111	64	82	0.523256	8.0491e-11	-0.961615	0.11887	9.999e-05	2.99977e-07	0.000256049	1.30029e-06	HSC	ATAC
chr22-29232675-29232975	3144	1.05356	117.833	42.3588	8.15494e-08	rs11704518	9805	9506	44	52	0.302326	1.89714e-09	-0.941838	0.130202	9.999e-05	5.05628e-06	0.00253084	2.80245e-06	HSC	ATAC
chr22-33909136-33909436	4901	1.07094	285.719	44.1399	7.94189e-07	rs137468	-685038	-685337	13	15	0.0872093	6.1459e-08	-1.64149	0.260805	0.00019998	0.000121235	0.0317413	1.32642e-06	HSC	ATAC
chr22-35646755-35647055	4277	1.02958	311.727	45.4768	6.66211e-17	rs9610329	183	-116	51	65	0.377907	1.82208e-19	-1.07088	0.0764032	9.999e-05	8.07353e-15	1.83641e-10	8.69943e-07	HSC	ATAC
chr22-35669634-35669934	4245	1.04592	312.041	45.6419	8.74327e-07	rs9607279	203	-96	37	46	0.267442	1.13625e-07	-0.850207	0.138765	9.999e-05	0.000183428	0.0449938	9.94931e-07	HSC	ATAC
chr22-36130002-36130302	3839	1.01873	329.769	46.5908	7.65105e-08	rs4263216	204	-95	56	74	0.569767	9.66546e-09	-0.831629	0.122401	9.999e-05	2.05264e-05	0.00822532	7.49961e-07	HSC	ATAC
chr22-36197202-36197502	3825	1.03738	319.993	45.7861	6.53848e-09	rs132711	70	-229	30	33	0.80814	4.18129e-10	-1.1104	0.145295	9.999e-05	1.26271e-06	0.000798616	9.04413e-07	HSC	ATAC
chr22-37663797-37664097	3464	1.06961	270.577	44.7476	5.9868e-07	rs62236672	14538	14239	50	55	0.319767	5.41961e-08	1.08347	0.171218	0.00029997	8.55479e-05	0.0248109	1.38614e-06	HSC	ATAC
chr22-39250283-39250583	2936	1.05474	182.122	44.7434	3.25772e-07	rs130649	-973	-1272	25	28	0.837209	2.6391e-08	-1.20607	0.184898	9.999e-05	3.40001e-05	0.0120641	1.83065e-06	HSC	ATAC
chr22-42697648-42697948	4406	1.05483	263.178	43.2675	1.34949e-09	rs8138985	-26328	-26627	20	23	0.133721	1.87856e-11	1.36905	0.161304	9.999e-05	1.53576e-07	0.000161237	1.26782e-06	HSC	ATAC
chr22-42698370-42698604	4407	1.04177	282.658	44.0144	3.75219e-07	rs8138985	-27050	-27283	20	23	0.133721	2.39407e-08	1.45438	0.222068	9.999e-05	7.10635e-05	0.0214249	1.06162e-06	HSC	ATAC
chr22-46120118-46120418	4371	1.07143	288.987	44.5545	4.38137e-07	rs35390401	56	-243	31	32	0.186047	3.50181e-08	-0.934826	0.145016	9.999e-05	6.46067e-05	0.0197754	1.31647e-06	HSC	ATAC
chr22-46641542-46641760	4158	1.04622	287.097	44.7749	3.91315e-07	rs875558	-2611	-2828	38	44	0.255814	3.31345e-08	0.982324	0.152031	0.00019998	7.23147e-05	0.021692	1.08403e-06	HSC	ATAC
chr3-74869-75169	2340	1.04911	136.023	41.9495	7.77072e-07	rs2138518	9903	9604	45	59	0.343023	2.69165e-08	0.815854	0.125177	9.999e-05	6.59981e-05	0.0201425	2.34207e-06	HSC	ATAC
chr3-16060344-16060644	4633	1.06529	264.731	43.8493	2.87404e-07	rs12639217	-5209	-5508	33	39	0.226744	1.63384e-08	-0.74214	0.111557	9.999e-05	3.97966e-05	0.013632	1.36959e-06	HSC	ATAC
chr3-49238463-49238763	1817	1.01492	45.7634	42.6595	3.88397e-06	rs62259943	149270	148971	29	33	0.19186	2.57136e-07	0.822191	0.139256	9.999e-05	0.000155274	0.0391875	5.22896e-06	HSC	ATAC
chr3-49238803-49239103	1816	1.05597	45.3054	41.888	5.18136e-06	rs6774724	105674	105375	32	36	0.790698	2.86046e-07	-0.746125	0.127	9.999e-05	0.000143539	0.0365775	7.42835e-06	HSC	ATAC
chr3-59425574-59425874	4773	1.06836	395.926	44.3284	2.37961e-07	rs35703398	4484	4185	58	70	0.406977	1.56113e-08	0.782136	0.117353	9.999e-05	4.85e-05	0.0157645	9.38113e-07	HSC	ATAC
chr3-60610763-60611063	5976	1.06815	522.683	44.9458	1.62054e-09	rs2856032	-2414	-2713	23	24	0.860465	5.55538e-11	-1.44382	0.176275	9.999e-05	3.16947e-07	0.000264093	7.09445e-07	HSC	ATAC
chr3-65177957-65178257	5309	1.0381	450.493	44.7207	2.85821e-15	rs149387366	124	-175	55	77	0.447674	7.729e-18	1.0135	0.0792085	9.999e-05	4.46226e-13	4.6118e-09	6.463e-07	HSC	ATAC
chr3-67661159-67661459	4380	1.05965	232.708	43.6331	3.14918e-07	rs13092662	-25990	-26289	40	49	0.284884	1.68093e-08	-0.858022	0.129126	9.999e-05	4.04519e-05	0.0136999	1.49007e-06	HSC	ATAC
chr3-72347691-72347991	3811	1.06001	327.655	45.163	6.29581e-10	rs9809116	436	137	64	80	0.465116	2.04286e-11	-0.943224	0.111435	9.999e-05	7.97625e-08	9.10232e-05	1.06132e-06	HSC	ATAC
chr3-72348017-72348317	3810	1.05179	334.954	45.4314	1.79979e-11	rs9809116	110	-189	64	80	0.465116	3.73178e-13	-1.03565	0.108141	9.999e-05	2.21145e-09	4.73829e-06	9.72045e-07	HSC	ATAC
chr3-73319354-73319654	4023	1.0206	327.814	45.4439	5.17067e-12	rs11128325	-1415	-1714	62	82	0.476744	8.79829e-14	0.921368	0.0922547	9.999e-05	1.10836e-09	2.58589e-06	7.66582e-07	HSC	ATAC
chr3-75672420-75672720	2719	1.04278	97.7109	41.9338	1.77109e-06	rs7644376	139631	139332	48	70	0.593023	7.53693e-08	-0.740205	0.11865	9.999e-05	0.000117271	0.0309752	3.09637e-06	HSC	ATAC
chr3-101466953-101467253	4292	1.06712	146.237	43.1534	9.75869e-08	rs67541414	-89341	-89640	63	85	0.505814	3.33574e-09	-0.849088	0.119904	9.999e-05	6.55197e-06	0.00315542	2.51498e-06	HSC	ATAC
chr3-108406633-108406933	4344	1.07279	191.717	42.798	4.96468e-07	rs936266	133	-166	41	49	0.284884	2.13261e-08	-0.926098	0.140733	9.999e-05	4.69698e-05	0.0154585	2.00522e-06	HSC	ATAC
chr3-123113963-123114263	3771	1.08639	178.623	43.0987	7.6836e-10	rs3804749	192	-107	56	80	0.534884	8.59473e-12	-0.876503	0.10072	9.999e-05	3.37186e-08	4.59749e-05	2.38897e-06	HSC	ATAC
chr3-123406656-123406956	3681	1.05323	192.408	43.7288	2.4578e-09	rs9851257	207	-92	41	50	0.290698	4.95654e-11	-1.03508	0.125893	9.999e-05	2.1281e-07	0.00020359	1.71183e-06	HSC	ATAC
chr3-125990299-125990599	4819	1.04266	253.79	44.5705	4.08179e-15	rs12634109	-13055	-13354	37	40	0.232558	1.03881e-17	-1.32039	0.103955	9.999e-05	3.13344e-13	4.1133e-09	1.19107e-06	HSC	ATAC
chr3-127035716-127036016	4484	1.04495	252.041	43.8599	7.77681e-13	rs9856665	84	-215	36	47	0.273256	3.1891e-15	-1.09939	0.10039	9.999e-05	7.03799e-11	2.32333e-07	1.222e-06	HSC	ATAC
chr3-177827493-177827793	4198	1.07092	271.11	43.9448	1.69271e-07	rs17638587	260778	260479	24	25	0.145349	8.96694e-09	1.2001	0.176109	9.999e-05	2.18984e-05	0.00864313	1.3976e-06	HSC	ATAC
chr3-194938875-194939167	3880	1.04151	252.571	44.3977	3.19192e-07	rs4467383	3398	3107	38	44	0.744186	2.27201e-08	-0.916131	0.139581	9.999e-05	5.3537e-05	0.0170326	1.18561e-06	HSC	ATAC
chr3-195849748-195849991	4105	1.04336	237.069	44.132	1.97184e-07	rs76007885	41419	41177	22	24	0.139535	1.15776e-08	1.21121	0.179557	9.999e-05	2.97707e-05	0.0110055	1.28243e-06	HSC	ATAC
chr3-196650935-196651235	3701	1.0693	240.656	44.0858	6.32123e-07	rs1798629	-57	-356	48	53	0.30814	4.58947e-08	0.821816	0.12895	9.999e-05	8.02195e-05	0.0235254	1.55468e-06	HSC	ATAC
chr4-2301868-2302168	3516	1.04908	185.882	43.4259	4.98561e-07	rs61789416	-1984	-2283	47	62	0.360465	2.7146e-08	-0.821475	0.126084	9.999e-05	5.75077e-05	0.0179782	1.71349e-06	HSC	ATAC
chr4-7761719-7762019	5247	1.05921	501.685	45.1859	3.0568e-11	rs4689855	2648	2349	50	63	0.633721	5.98791e-13	1.02068	0.108081	9.999e-05	5.14858e-09	9.16172e-06	6.88781e-07	HSC	ATAC
chr4-8172039-8172339	4534	1.05882	402.207	44.371	6.73598e-07	rs13152324	4410	4111	30	35	0.203488	5.47117e-08	1.08654	0.171771	0.00029997	0.00016283	0.0407029	8.56451e-07	HSC	ATAC
chr4-8506764-8507064	3214	1.02597	288.968	44.7323	1.66621e-11	rs2140337	-6380	-6679	51	63	0.633721	2.22893e-13	0.944852	0.0971806	9.999e-05	2.89561e-09	5.96088e-06	9.10273e-07	HSC	ATAC
chr4-17580303-17580603	4209	1.05273	238.716	44.7635	2.35196e-10	rs3796812	124	-175	54	71	0.587209	5.19017e-12	-0.995353	0.112575	9.999e-05	2.27505e-08	3.18472e-05	1.37424e-06	HSC	ATAC
chr4-75940895-75941195	5304	1.02702	206.037	43.6716	5.257e-10	rs11947509	13267	12968	49	56	0.325581	7.44192e-12	0.908855	0.103963	9.999e-05	6.94128e-08	8.18825e-05	1.28804e-06	HSC	ATAC
chr4-151806624-151806924	2761	1.03604	123.666	44.024	1.86303e-07	rs10001603	-80200	-80499	45	51	0.296512	1.03754e-08	1.00295	0.148032	9.999e-05	1.54382e-05	0.00645749	2.31419e-06	HSC	ATAC
chr4-155353973-155354273	4492	1.05226	242.26	43.897	6.93231e-07	rs6846089	-12128	-12427	51	65	0.622093	4.79566e-08	0.873538	0.137323	0.00029997	0.000104212	0.0284182	1.34908e-06	HSC	ATAC
chr4-173807456-173807713	4050	1.05918	288.862	44.6501	5.20685e-08	rs3924159	12172	11916	49	53	0.30814	2.91571e-09	-1.06463	0.149576	9.999e-05	7.59507e-06	0.00354397	1.19595e-06	HSC	ATAC
chr5-8700265-8700565	5410	1.04894	283.813	44.6373	1.31072e-07	rs40705	568868	568569	57	73	0.575581	8.64921e-09	-0.652716	0.095646	9.999e-05	2.21051e-05	0.00869206	1.12103e-06	HSC	ATAC
chr5-17061980-17062280	3544	1.03969	268.413	45.1451	2.58517e-07	rs12652321	-7458	-7757	39	42	0.244186	2.32401e-08	1.10485	0.168491	9.999e-05	4.66373e-05	0.0153974	1.09903e-06	HSC	ATAC
chr5-17118681-17118981	3703	1.04157	288.547	45.6076	4.9021e-07	rs1032763	139	-160	48	59	0.343023	5.74995e-08	-0.650118	0.102997	0.00019998	9.60946e-05	0.0266196	1.0383e-06	HSC	ATAC
chr5-33470599-33470899	4546	1.04633	240.512	44.2576	7.1944e-07	rs12187755	-18976	-19275	35	39	0.226744	5.68915e-08	-1.05211	0.166607	9.999e-05	0.000113509	0.03017	1.29514e-06	HSC	ATAC
chr5-52711342-52711642	5131	1.08361	210.169	43.0752	4.07634e-07	rs1423546	63272	62973	20	24	0.139535	1.86067e-08	-0.797432	0.120505	9.999e-05	3.77173e-05	0.0131122	1.98802e-06	HSC	ATAC
chr5-52981642-52981942	5222	1.05741	238.49	44.0763	3.36915e-09	rs165982	-9667	-9966	53	64	0.372093	8.62649e-11	0.988777	0.122513	9.999e-05	3.50035e-07	0.000282689	1.42822e-06	HSC	ATAC
chr5-54753129-54753429	5101	1.0584	273.411	44.2103	3.40303e-07	rs4419552	-15302	-15601	54	68	0.604651	2.28918e-08	-0.798549	0.121704	9.999e-05	5.27324e-05	0.0168276	1.25569e-06	HSC	ATAC
chr5-74073263-74073563	4462	1.06128	309.341	44.8602	7.20049e-07	rs286640	133	-166	44	52	0.302326	7.00044e-08	-0.760226	0.121469	9.999e-05	0.00012949	0.0336508	1.1355e-06	HSC	ATAC
chr5-74179203-74179503	4361	1.04411	294.229	45.485	1.61521e-07	rs158808	162	-137	54	67	0.389535	1.51949e-08	0.833179	0.124874	9.999e-05	3.00537e-05	0.0110325	1.03962e-06	HSC	ATAC
chr5-112492382-112492682	4716	1.06794	191.291	42.2966	6.89125e-08	rs456491	3243	2944	51	57	0.331395	1.49583e-09	1.02923	0.141032	9.999e-05	5.96205e-06	0.0028979	1.93519e-06	HSC	ATAC
chr5-125607074-125607374	5367	1.07483	326.881	43.5468	7.29654e-09	rs330349	-15221	-15520	64	84	0.488372	1.69125e-10	-0.933805	0.118387	9.999e-05	8.75669e-07	0.000581867	1.19491e-06	HSC	ATAC
chr5-139181502-139181802	1760	1.04508	84.2866	44.0302	1.21707e-07	rs34331884	-22864	-23163	52	72	0.418605	6.24154e-09	0.777757	0.112517	9.999e-05	5.99399e-06	0.00289999	3.65756e-06	HSC	ATAC
chr5-140711221-140711521	2518	1.03045	131.117	44.5582	2.20232e-08	rs2563331	-65055	-65354	26	28	0.162791	1.01212e-09	-1.02761	0.138803	9.999e-05	1.93285e-06	0.00114004	2.0832e-06	HSC	ATAC
chr5-142441695-142441995	3616	1.04156	327.918	45.3498	2.54446e-11	rs3866880	993	694	47	57	0.331395	5.32309e-13	-1.24182	0.131038	9.999e-05	3.78261e-09	7.35427e-06	9.13532e-07	HSC	ATAC
chr5-149581190-149581490	3917	1.05777	292.647	44.8295	5.00941e-09	rs216150	486874	486575	50	60	0.651163	1.98495e-10	-0.846564	0.107921	9.999e-05	6.57801e-07	0.000454352	1.16724e-06	HSC	ATAC
chr5-150214367-150214667	4109	1.05955	336.688	44.6934	3.21001e-09	rs77435123	-29641	-29940	9	9	0.0523256	1.10016e-10	1.97052	0.246173	9.999e-05	4.6456e-07	0.000343475	1.0291e-06	HSC	ATAC
chr5-151239299-151239599	4453	1.03287	290.52	45.1105	1.528e-07	rs72794132	132	-167	20	22	0.127907	1.24e-08	-1.15675	0.171955	9.999e-05	3.14804e-05	0.0114118	9.59525e-07	HSC	ATAC
chr5-163529756-163530056	4577	1.03873	241.383	44.9222	3.35821e-08	rs113015054	140	-159	34	36	0.209302	1.94445e-09	-1.12652	0.155875	9.999e-05	5.06225e-06	0.00253084	1.21243e-06	HSC	ATAC
chr5-172789129-172789429	4095	1.03057	388.164	46.0042	4.50193e-08	rs745023	176	-123	45	58	0.337209	4.22577e-09	-0.7364	0.104937	9.999e-05	1.23375e-05	0.00541965	7.04468e-07	HSC	ATAC
chr5-172897427-172897727	4388	1.04834	377.107	45.0665	1.17195e-09	rs11134765	5444	5145	60	77	0.447674	4.03059e-11	1.00938	0.121931	9.999e-05	2.13309e-07	0.00020359	8.39649e-07	HSC	ATAC
chr5-173217744-173218044	4473	1.05497	360.354	44.9615	1.91817e-13	rs7356622	-129	-428	49	59	0.656977	1.34026e-15	-1.17823	0.105118	9.999e-05	1.86477e-11	9.32282e-08	9.2696e-07	HSC	ATAC
chr5-177672110-177672410	2813	1.0677	225.315	43.9874	4.25042e-08	rs36092039	-62856	-63155	49	56	0.325581	1.73489e-09	0.851844	0.117369	9.999e-05	4.25079e-06	0.00219844	1.63985e-06	HSC	ATAC
chr5-178535196-178535496	4609	1.04775	359.235	44.9822	5.97603e-08	rs12653107	-1976	-2275	59	83	0.482558	3.9234e-09	0.821345	0.116708	9.999e-05	1.25845e-05	0.00548227	8.77179e-07	HSC	ATAC
chr5-178585489-178585789	4697	1.04659	364.746	45.0552	2.67141e-13	rs540371	-1623	-1922	61	84	0.511628	2.11711e-15	-1.10001	0.0993455	9.999e-05	3.26195e-11	1.33576e-07	8.55826e-07	HSC	ATAC
chr5-178642634-178642934	4758	1.06679	361.648	44.4867	7.67333e-07	rs6883747	-89	-388	63	86	0.5	6.64714e-08	0.690662	0.110107	9.999e-05	0.000155891	0.0392487	1.01447e-06	HSC	ATAC
chr6-3712910-3713210	5149	1.04075	407.701	46.0924	1.88891e-07	rs35819014	862	563	55	68	0.395349	2.26457e-08	0.837461	0.127578	0.00019998	5.14303e-05	0.0166141	7.29912e-07	HSC	ATAC
chr6-3946834-3947134	4891	1.04991	379.128	45.7975	2.10919e-09	rs6597013	-97	-396	42	53	0.69186	1.13792e-10	-1.00912	0.126212	9.999e-05	3.88235e-07	0.000304181	8.45883e-07	HSC	ATAC
chr6-4435943-4436243	5187	1.04875	353.047	44.9781	1.49179e-09	rs953323	121	-178	65	83	0.482558	5.12102e-11	1.14218	0.139071	9.999e-05	2.54828e-07	0.000230638	8.99808e-07	HSC	ATAC
chr6-5115233-5115533	5041	1.05559	358.045	45.0205	4.18935e-07	rs457759	128	-171	64	82	0.476744	3.91447e-08	0.967277	0.150755	0.00029997	8.97154e-05	0.0255907	9.37613e-07	HSC	ATAC
chr6-10147002-10147302	4120	1.0666	300.808	44.414	2.63589e-07	rs4712359	-10994	-11293	53	63	0.366279	1.82046e-08	-1.05237	0.158888	9.999e-05	4.10467e-05	0.0138123	1.21786e-06	HSC	ATAC
chr6-25992500-25992800	4876	1.08063	167.558	41.6411	5.00238e-07	rs12192649	-18279	-18578	33	39	0.226744	1.36769e-08	-0.774463	0.115582	9.999e-05	3.79339e-05	0.0131439	2.43737e-06	HSC	ATAC
chr6-29888248-29888548	8064	1.08159	127.139	39.786	7.10151e-09	rs3928943	-35371	-35670	28	30	0.174419	2.22128e-11	-1.22813	0.145489	9.999e-05	2.79706e-07	0.000246772	3.2357e-06	HSC	ATAC
chr6-29926971-29927271	8126	1.07283	125.189	39.5614	3.36942e-10	rs3928943	-74094	-74393	28	30	0.174419	3.33034e-13	-1.32642	0.138039	9.999e-05	1.18589e-08	1.85592e-05	3.07156e-06	HSC	ATAC
chr6-31123013-31123313	9763	1.07551	192.762	40.4298	6.06078e-09	rs3130567	11881	11582	56	73	0.424419	2.61006e-11	-0.889776	0.105961	9.999e-05	4.02723e-07	0.000310891	2.03695e-06	HSC	ATAC
chr6-31185996-31186296	9636	1.09	179.575	39.916	1.09699e-06	rs1265109	-34185	-34484	54	64	0.372093	1.8676e-08	-1.02598	0.155067	9.999e-05	8.77805e-05	0.0251801	2.44194e-06	HSC	ATAC
chr6-31271230-31271530	9779	1.08273	191.672	39.8249	1.95196e-06	rs2524142	24514	24215	28	31	0.819767	3.85348e-08	-0.775222	0.120742	9.999e-05	0.000187678	0.0456956	2.16518e-06	HSC	ATAC
chr6-32487782-32488082	11589	1.06091	226.661	41.693	1.65886e-08	rs4587163	137607	137308	55	68	0.395349	1.87346e-10	0.952714	0.121211	9.999e-05	1.7105e-06	0.00103209	1.54516e-06	HSC	ATAC
chr6-32488137-32488437	11589	1.06621	215.98	41.1556	2.09048e-13	rs12195582	-11371	-11670	63	82	0.523256	7.25245e-17	1.13785	0.0940842	9.999e-05	9.05709e-12	5.00468e-08	1.69088e-06	HSC	ATAC
chr6-32492868-32493168	11562	1.05746	230.073	41.9212	1.64241e-12	rs28366270	99288	98989	50	61	0.354651	1.87555e-15	1.19587	0.107653	9.999e-05	1.0591e-10	3.17696e-07	1.48106e-06	HSC	ATAC
chr6-32500989-32501289	11491	1.07715	210.136	40.8235	1.29417e-18	rs28366270	91167	90868	50	61	0.354651	9.57974e-24	1.21018	0.0689254	9.999e-05	1.65492e-17	1.73748e-12	1.89224e-06	HSC	ATAC
chr6-32558451-32558751	11434	1.0485	217.859	41.6929	1.09632e-07	rs28366263	33434	33135	28	30	0.174419	2.0462e-09	1.2656	0.175455	9.999e-05	1.39561e-05	0.00590819	1.45521e-06	HSC	ATAC
chr6-32584108-32584408	11464	1.0587	208.866	41.175	7.39656e-07	rs9271374	35155	34856	33	38	0.77907	1.86638e-08	-1.05324	0.159182	9.999e-05	8.9943e-05	0.0255907	1.64756e-06	HSC	ATAC
chr6-32861163-32861463	12005	1.0506	281.085	42.9257	5.83753e-14	rs9276816	-1956	-2255	50	64	0.372093	6.54637e-17	1.14821	0.0946927	9.999e-05	4.56834e-12	2.82131e-08	1.14725e-06	HSC	ATAC
chr6-33082755-33083055	12310	1.06491	317.496	42.5782	1.62244e-07	rs1431403	-3502	-3801	46	53	0.30814	4.90176e-09	1.04659	0.149994	9.999e-05	2.63685e-05	0.00994842	1.13861e-06	HSC	ATAC
chr6-33691637-33691937	8166	1.05605	312.265	43.1143	7.06425e-08	rs2296739	-2446	-2745	62	82	0.476744	2.20893e-09	0.938807	0.130524	9.999e-05	1.18006e-05	0.00520555	1.07901e-06	HSC	ATAC
chr6-33838285-33838585	6221	1.06728	309.352	44.2254	3.03181e-09	rs56034294	-327	-626	51	65	0.377907	8.18334e-11	-0.862383	0.106663	9.999e-05	3.57821e-07	0.000286771	1.19053e-06	HSC	ATAC
chr6-34514658-34514958	4082	1.04892	199.719	42.7407	1.52678e-07	rs75776386	-17221	-17520	15	16	0.0930233	4.86544e-09	1.52275	0.218173	9.999e-05	1.79472e-05	0.00733169	1.59284e-06	HSC	ATAC
chr6-42704279-42704579	3007	1.05963	203.96	43.8411	6.77081e-09	rs6915637	5857	5558	47	56	0.325581	1.78053e-10	1.01214	0.128546	9.999e-05	6.0175e-07	0.000424005	1.69969e-06	HSC	ATAC
chr6-95543812-95544112	3570	1.05535	116.357	42.9719	1.93149e-06	rs9374179	-11558	-11857	38	47	0.273256	1.20732e-07	-0.797108	0.13045	9.999e-05	0.000137792	0.0351983	2.87907e-06	HSC	ATAC
chr6-112044926-112045226	3186	1.07007	184.134	43.698	9.22215e-16	rs1022313	8814	8515	40	45	0.261628	8.09289e-19	1.25164	0.0925557	9.999e-05	2.09756e-14	3.67032e-10	2.04411e-06	HSC	ATAC
chr6-122753661-122753961	4272	1.05893	191.064	43.8855	9.19909e-07	rs11965514	-5295	-5594	59	81	0.47093	6.71174e-08	0.709174	0.113105	0.00019998	0.000102891	0.0282046	1.80434e-06	HSC	ATAC
chr6-130827236-130827536	4757	1.05459	232.55	43.4073	7.35702e-08	rs9402288	5	-294	52	59	0.343023	2.63066e-09	-1.08299	0.151563	9.999e-05	9.17466e-06	0.00416983	1.43202e-06	HSC	ATAC
chr6-139157066-139157366	3721	1.06776	247.393	44.1611	1.31912e-08	rs6936940	-8353	-8652	62	85	0.505814	4.60694e-10	0.923692	0.121281	9.999e-05	1.3455e-06	0.000840844	1.4943e-06	HSC	ATAC
chr6-143619794-143620094	3713	1.07308	256.193	43.479	6.55736e-09	rs6912373	191	-108	53	64	0.627907	1.43722e-10	-0.932302	0.117537	9.999e-05	6.15486e-07	0.000430792	1.50402e-06	HSC	ATAC
chr6-147874398-147874698	4163	1.02765	330.567	45.4231	1.1608e-08	rs13198106	-1606	-1905	57	75	0.436047	6.94028e-10	-0.84653	0.112791	9.999e-05	2.68596e-06	0.0015161	8.07112e-07	HSC	ATAC
chr6-157960703-157961003	4810	1.06225	280.85	43.8689	2.57349e-09	rs1118242	338	39	42	51	0.296512	5.62582e-11	-0.889525	0.108647	9.999e-05	2.91605e-07	0.000250944	1.26039e-06	HSC	ATAC
chr6-167058276-167058576	4451	1.04855	343.595	45.3038	1.17742e-07	rs12055488	-92195	-92494	61	80	0.465116	9.83213e-09	-0.646435	0.0952083	9.999e-05	2.42358e-05	0.00918584	9.23134e-07	HSC	ATAC
chr6-169163077-169163377	6060	1.10211	337.385	43.4436	1.06092e-06	rs6925188	164	-135	23	27	0.156977	6.83735e-08	-0.798784	0.127499	0.00019998	0.000151963	0.0385371	1.4227e-06	HSC	ATAC
chr6-169420955-169421255	5741	1.04678	308.92	43.4357	1.21342e-07	rs36037832	189	-110	54	73	0.424419	4.89165e-09	-1.00126	0.143487	9.999e-05	2.2801e-05	0.00883334	1.012e-06	HSC	ATAC
chr6-170023213-170023513	3658	1.06397	213.844	43.5579	1.63766e-06	rs80169937	12827	12528	21	22	0.127907	1.20376e-07	1.32218	0.216352	9.999e-05	0.000204612	0.0488224	1.67793e-06	HSC	ATAC
chr7-1899264-1899564	4582	1.05504	211.725	42.6668	6.85221e-07	rs10950456	40849	40550	61	80	0.534884	3.02073e-08	-0.654188	0.100856	0.00019998	8.70646e-05	0.0251096	1.57848e-06	HSC	ATAC
chr7-6163350-6163650	3529	1.05528	217.719	42.4596	6.91061e-07	rs10278087	279797	279498	43	48	0.27907	2.82353e-08	1.11521	0.171449	0.00019998	9.0272e-05	0.0256149	1.53798e-06	HSC	ATAC
chr7-16740292-16740592	5271	1.08791	374.168	43.7519	6.36172e-07	rs60012976	2302	2003	32	37	0.215116	4.10654e-08	-0.971759	0.15176	9.999e-05	0.00010988	0.0296557	1.15379e-06	HSC	ATAC
chr7-24582865-24583165	5616	1.05398	365.914	43.8151	1.19162e-09	rs2711109	64565	64266	51	62	0.360465	2.16236e-11	1.1511	0.136245	9.999e-05	1.93164e-07	0.000187777	9.0562e-07	HSC	ATAC
chr7-25725568-25725868	4982	1.05413	370.707	44.2157	5.48335e-07	rs10486412	58	-241	41	52	0.302326	4.05427e-08	0.666684	0.10406	9.999e-05	0.000125275	0.0327175	8.95041e-07	HSC	ATAC
chr7-31052346-31052646	3656	1.04657	251.185	44.6712	2.91366e-08	rs10228428	-19734	-20033	45	53	0.30814	1.47998e-09	0.938127	0.128498	9.999e-05	4.13498e-06	0.00215982	1.24248e-06	HSC	ATAC
chr7-38345616-38345916	5573	1.06355	281.742	43.4528	3.44723e-07	rs3815509	43981	43682	34	40	0.232558	1.75144e-08	-1.04338	0.157283	9.999e-05	5.24969e-05	0.0168035	1.26933e-06	HSC	ATAC
chr7-66664611-66664911	4413	1.06668	84.3603	41.3818	2.43083e-09	rs12533585	-144994	-145293	61	78	0.546512	1.37908e-11	0.953837	0.11127	9.999e-05	7.1329e-08	8.3208e-05	4.34386e-06	HSC	ATAC
chr7-66700099-66700399	4602	1.07267	80.9638	40.108	1.26405e-10	rs6958520	-13634	-13933	61	78	0.546512	1.32743e-13	0.74092	0.0750687	9.999e-05	2.60338e-09	5.4665e-06	4.74283e-06	HSC	ATAC
chr7-75842894-75843194	2366	1.04613	134.891	43.5771	7.82078e-10	rs6971988	-1986	-2285	41	55	0.319767	1.14345e-11	0.746997	0.0866208	9.999e-05	4.92861e-08	6.31032e-05	2.30521e-06	HSC	ATAC
chr7-76515977-76516277	3579	1.04119	212.787	43.9425	5.24124e-15	rs2286988	-2759	-3058	56	76	0.44186	8.20703e-18	0.994589	0.0778467	9.999e-05	3.52607e-13	4.1133e-09	1.40352e-06	HSC	ATAC
chr7-77002147-77002447	3239	1.03468	150.287	43.5691	1.36713e-07	rs7804663	-63443	-63742	45	55	0.680233	5.96875e-09	-0.889455	0.128452	9.999e-05	1.39215e-05	0.00590819	1.88293e-06	HSC	ATAC
chr7-95564492-95564792	3538	1.04867	208.938	43.6202	1.12215e-07	rs2106511	-2703	-3002	43	50	0.290698	4.79742e-09	0.957111	0.137056	9.999e-05	1.36626e-05	0.00586425	1.51937e-06	HSC	ATAC
chr7-101618542-101618842	4132	1.07245	241.919	42.9334	1.42999e-06	rs200002442	46783	46484	57	77	0.447674	8.23702e-08	0.818406	0.131694	0.00019998	0.000188026	0.0456956	1.58503e-06	HSC	ATAC
chr7-102671660-102671960	3025	1.02933	151.253	43.2384	3.29155e-09	rs28478484	83815	83516	50	66	0.616279	5.49982e-11	-0.793205	0.0968094	9.999e-05	3.21196e-07	0.000265526	1.78902e-06	HSC	ATAC
chr7-130369370-130369670	3763	1.0683	255.464	44.2974	3.1522e-07	rs2302823	-1053	-1352	48	53	0.30814	2.15741e-08	-0.716857	0.108988	9.999e-05	4.10383e-05	0.0138123	1.45316e-06	HSC	ATAC
chr7-131498361-131498661	3551	1.05321	276.026	44.4751	4.63444e-11	rs12539822	-153125	-153424	52	64	0.372093	6.41382e-13	1.12129	0.118978	9.999e-05	4.75133e-09	8.75148e-06	1.19317e-06	HSC	ATAC
chr7-143836577-143836877	2648	1.0408	128.273	44.4388	2.61961e-08	rs4636119	-100379	-100678	26	29	0.168605	1.18107e-09	-1.00534	0.136564	9.999e-05	1.97411e-06	0.00114391	2.32071e-06	HSC	ATAC
chr7-157423399-157423699	5289	1.04454	409.177	44.9428	5.80961e-08	rs1009135	-7477	-7776	51	64	0.627907	3.73586e-09	0.721422	0.102317	9.999e-05	1.45104e-05	0.00611815	7.50238e-07	HSC	ATAC
chr8-688179-688479	5068	1.06074	307.955	42.7403	2.53007e-08	rs4735815	-10999	-11298	34	37	0.215116	5.28097e-10	-1.01524	0.13395	9.999e-05	3.71274e-06	0.00196866	1.13582e-06	HSC	ATAC
chr8-8210088-8210388	3032	1.02371	103.445	40.5762	9.57009e-09	rs793753	37748	37449	40	46	0.267442	5.13767e-11	1.32189	0.160969	9.999e-05	7.06163e-07	0.000478315	2.49428e-06	HSC	ATAC
chr8-8227864-8228164	3087	1.03819	111.089	40.9366	1.74536e-10	rs35571782	56436	56137	54	73	0.575581	3.56293e-13	-1.16061	0.121024	9.999e-05	9.68046e-09	1.56359e-05	2.62242e-06	HSC	ATAC
chr8-8228311-8228611	3088	1.07064	103.379	39.9431	7.1788e-09	rs11250200	18910	18611	51	71	0.587209	2.4678e-11	-0.980854	0.116594	9.999e-05	2.65468e-07	0.000237093	3.65647e-06	HSC	ATAC
chr8-11862598-11862898	3525	1.04005	158.008	41.769	1.34077e-07	rs1293304	437	138	59	78	0.453488	2.72978e-09	-0.814681	0.114173	9.999e-05	1.35313e-05	0.00586425	1.8723e-06	HSC	ATAC
chr8-15553403-15553703	6457	1.05074	346.192	43.2297	5.60285e-10	rs9643927	19319	19020	35	43	0.25	6.28312e-12	-1.04374	0.118757	9.999e-05	8.65987e-08	9.67219e-05	9.32563e-07	HSC	ATAC
chr8-17608696-17608996	6527	1.03961	444.499	44.5213	1.62875e-09	rs11787347	107	-192	27	33	0.19186	4.52312e-11	1.04046	0.126164	9.999e-05	4.06498e-07	0.000311515	6.63205e-07	HSC	ATAC
chr8-36994172-36994472	1508	1.02903	92.0169	45.562	1.4053e-08	rs10092900	3020	2721	28	35	0.203488	9.19945e-10	-0.681379	0.0917172	9.999e-05	8.61588e-07	0.000576157	2.93316e-06	HSC	ATAC
chr8-38386287-38386587	2201	1.0417	139.197	44.4468	1.00406e-06	rs11777376	624696	624397	36	38	0.22093	9.02373e-08	-0.715046	0.115523	9.999e-05	9.47942e-05	0.0264602	2.15447e-06	HSC	ATAC
chr8-40984586-40984886	5310	1.05476	265.656	44.0816	1.9633e-07	rs3847180	-5513	-5812	57	73	0.424419	1.12965e-08	0.78866	0.1168	9.999e-05	2.96722e-05	0.0110055	1.25524e-06	HSC	ATAC
chr8-56074454-56074754	4662	1.07456	222.519	43.6005	4.7774e-07	rs113573459	-921602	-921901	10	10	0.0581395	2.74961e-08	-1.28904	0.197954	9.999e-05	5.19866e-05	0.0166911	1.75164e-06	HSC	ATAC
chr8-69152876-69153176	4194	1.03703	355.989	46.2084	3.77329e-07	rs612298	142	-157	40	47	0.273256	5.20443e-08	-0.916215	0.144535	9.999e-05	9.50151e-05	0.0264602	8.10621e-07	HSC	ATAC
chr8-81132819-81133119	3694	1.04474	192.522	44.5163	3.25516e-07	rs7813729	-1362	-1661	35	42	0.244186	2.42852e-08	-0.89888	0.13733	9.999e-05	3.98619e-05	0.013632	1.59704e-06	HSC	ATAC
chr8-86176803-86177103	3187	1.05734	119.402	43.3264	2.61516e-07	rs74323915	-21487	-21786	16	17	0.0988372	1.19209e-08	-1.22751	0.182185	9.999e-05	1.6799e-05	0.00694371	2.85068e-06	HSC	ATAC
chr8-90467694-90467994	3246	1.05517	98.7977	43.2536	6.31091e-07	rs6471084	-16257	-16556	58	75	0.436047	3.39432e-08	-0.69757	0.10807	0.00019998	3.56774e-05	0.0125695	3.38579e-06	HSC	ATAC
chr8-96345089-96345389	3906	1.04593	317.286	44.6371	8.73652e-08	rs2002410	-4024	-4323	39	47	0.273256	5.35134e-09	0.89111	0.128146	9.999e-05	1.67786e-05	0.00694371	9.78588e-07	HSC	ATAC
chr8-97459701-97460001	3659	1.04106	325.848	45.7358	8.49845e-08	rs10099544	-4112	-4411	63	80	0.465116	7.92751e-09	0.998121	0.145758	9.999e-05	1.76798e-05	0.0072791	9.15566e-07	HSC	ATAC
chr8-104329880-104330180	4791	1.0506	168.83	43.3155	6.72597e-07	rs2514656	-12455	-12754	51	58	0.662791	3.75238e-08	0.950221	0.147833	0.00019998	7.01453e-05	0.0212619	1.90994e-06	HSC	ATAC
chr8-104352122-104352422	4748	1.03841	173.012	43.9809	7.32021e-07	rs2669452	6034	5735	44	50	0.709302	5.27347e-08	1.00972	0.159376	0.00019998	8.82403e-05	0.0252431	1.68701e-06	HSC	ATAC
chr8-117862088-117862388	3714	1.03947	269.193	44.732	3.21165e-11	rs11781699	-11267	-11566	32	34	0.197674	4.8429e-13	-1.36971	0.144128	9.999e-05	4.08408e-09	7.79601e-06	1.09385e-06	HSC	ATAC
chr8-119427091-119427391	4132	1.06763	163.851	43.0429	1.12884e-09	rs77504886	-4900	-5199	34	40	0.232558	1.33622e-11	0.955021	0.111296	9.999e-05	6.2917e-08	7.7447e-05	2.25371e-06	HSC	ATAC
chr8-124896940-124897240	4086	1.03354	283.96	45.4003	5.67747e-07	rs77046044	-1067	-1366	58	68	0.395349	6.35932e-08	0.796344	0.126712	0.00019998	0.000118543	0.031192	9.8719e-07	HSC	ATAC
chr8-140047110-140047395	4028	1.08559	266.699	44.066	3.24569e-09	rs4440615	433	149	64	83	0.517442	8.20697e-11	1.05808	0.130879	9.999e-05	2.5223e-07	0.000230271	1.59042e-06	HSC	ATAC
chr8-143206477-143206777	4544	1.07178	223.508	42.6326	1.12685e-09	rs59927096	1483	1184	49	55	0.319767	1.06229e-11	-1.20624	0.139546	9.999e-05	8.1973e-08	9.25399e-05	1.70666e-06	HSC	ATAC
chr8-143264511-143264811	4419	1.03834	258.422	44.7475	1.1133e-07	rs58512932	-5511	-5810	37	41	0.238372	7.44198e-09	0.912308	0.132895	9.999e-05	1.89507e-05	0.00765233	1.12883e-06	HSC	ATAC
chr8-143553485-143553785	4104	1.032	222.717	43.6325	9.62976e-09	rs12678078	-57356	-57655	19	20	0.116279	2.46674e-10	-1.49697	0.19228	9.999e-05	1.39304e-06	0.000860097	1.24255e-06	HSC	ATAC
chr8-144277608-144277908	2709	1.06715	147.108	42.7073	1.73085e-09	rs879094205	-10257	-10556	64	81	0.47093	1.88374e-11	1.03237	0.121647	9.999e-05	8.91707e-08	9.85462e-05	2.50078e-06	HSC	ATAC
chr8-144762328-144762628	1510	1.04343	80.5798	43.1658	1.12042e-09	rs35298220	20822	20523	60	82	0.523256	1.41608e-11	0.909699	0.106212	9.999e-05	4.38086e-08	5.74924e-05	3.77437e-06	HSC	ATAC
chr8-145075295-145075595	1126	1.04807	44.6253	42.1951	1.39214e-06	rs2956345	-85689	-85988	63	84	0.488372	6.12598e-08	-0.893725	0.141978	0.00019998	3.82069e-05	0.013195	7.07631e-06	HSC	ATAC
chr9-179046-179346	3680	1.0603	205.526	41.9767	8.86056e-07	rs477109	60818	60519	54	62	0.639535	3.20743e-08	0.946346	0.146263	0.00029997	0.000105511	0.028698	1.69573e-06	HSC	ATAC
chr9-211588-211888	3794	1.04984	233.436	43.1197	2.15495e-09	rs520015	173	-126	56	64	0.627907	3.07836e-11	-1.03378	0.123776	9.999e-05	2.38921e-07	0.000220034	1.37293e-06	HSC	ATAC
chr9-652971-653271	5192	1.07057	341.211	43.394	6.17704e-07	rs9407331	-1661	-1960	31	34	0.197674	3.48129e-08	1.01299	0.157103	0.00019998	0.000112389	0.0300244	1.10752e-06	HSC	ATAC
chr9-6704126-6704426	5570	1.06849	329.496	42.8599	1.2065e-09	rs62569485	20539	20240	14	16	0.0930233	1.31137e-11	-1.52934	0.178118	9.999e-05	1.40545e-07	0.000150567	1.12841e-06	HSC	ATAC
chr9-27123042-27123342	4720	1.06952	310.623	43.2704	1.17095e-06	rs602669	161	-138	25	25	0.145349	7.25643e-08	-1.19795	0.191707	0.00019998	0.000203333	0.0486278	1.20664e-06	HSC	ATAC
chr9-36766008-36766308	3805	1.0591	255.914	43.9198	4.10681e-07	rs10973061	-961	-1260	57	78	0.453488	2.57697e-08	0.733295	0.112307	0.00029997	5.95907e-05	0.0184552	1.34899e-06	HSC	ATAC
chr9-61573516-61573816	1	1.00452	0.985815	52.5954	2.14269e-09	rs11263337	92401	92102	50	71	0.412791	1.85764e-09	-0.924336	0.127682	9.999e-05	1.93007e-09	4.22157e-06	0.000221252	HSC	ATAC
chr9-72305150-72305450	3577	1.0155	222.037	45.9133	1.64619e-09	rs2310125	-3975	-4274	53	69	0.401163	9.02908e-11	0.799437	0.0992057	9.999e-05	2.88581e-07	0.000250394	1.08326e-06	HSC	ATAC
chr9-77663828-77664128	4195	1.05828	271.651	43.9094	1.00377e-06	rs4745602	-686926	-687225	17	19	0.110465	7.51559e-08	1.11595	0.178858	0.00019998	0.000164711	0.040978	1.26262e-06	HSC	ATAC
chr9-79768175-79768475	5069	1.05963	298.207	43.991	1.14987e-07	rs5898646	-4629	-4928	57	65	0.622093	5.7397e-09	1.01286	0.146052	9.999e-05	1.8093e-05	0.00736261	1.16263e-06	HSC	ATAC
chr9-92151720-92152020	3913	1.04145	156.09	42.7756	8.96586e-08	rs12345394	417	118	41	47	0.273256	2.55926e-09	0.83254	0.116392	9.999e-05	8.64967e-06	0.00398296	1.91727e-06	HSC	ATAC
chr9-92152034-92152334	3913	1.07571	154.783	42.4855	2.38675e-06	rs7049168	-3502	-3801	42	48	0.27907	1.32775e-07	0.789049	0.12968	9.999e-05	0.000196328	0.0471673	2.54057e-06	HSC	ATAC
chr9-96159210-96159510	3263	1.04119	199.227	44.1573	1.54251e-08	rs4743604	-50	-349	41	54	0.686047	5.54581e-10	-0.851065	0.112486	9.999e-05	1.78963e-06	0.00107366	1.49904e-06	HSC	ATAC
chr9-109745975-109746275	5468	1.03576	386.175	45.4196	2.03243e-07	rs17202497	8090	7791	45	52	0.302326	1.93802e-08	0.900359	0.136286	9.999e-05	5.51159e-05	0.0174293	7.39408e-07	HSC	ATAC
chr9-127809729-127810029	2246	1.05609	136.704	44.0847	6.05819e-07	rs1054775	-16725	-17024	59	81	0.47093	4.36007e-08	0.734149	0.114944	9.999e-05	4.76984e-05	0.0155869	2.46524e-06	HSC	ATAC
chr9-128192843-128193143	2205	1.04388	133.829	44.1833	3.18361e-09	rs7853212	115	-184	51	59	0.343023	8.49723e-11	1.08466	0.134325	9.999e-05	2.19616e-07	0.000207721	2.28129e-06	HSC	ATAC
chr9-128800004-128800304	2363	1.05441	188.356	44.6688	6.90667e-07	rs7858732	1256	957	40	46	0.267442	6.24497e-08	-0.982428	0.156199	0.00029997	7.80623e-05	0.0230214	1.76542e-06	HSC	ATAC
chr9-129486765-129487065	2644	1.00309	239.536	46.2537	5.90209e-07	rs1543687	-2033	-2332	50	64	0.372093	8.80814e-08	-0.619325	0.0999522	9.999e-05	0.000137369	0.035176	9.00985e-07	HSC	ATAC
chr9-129491543-129491843	2653	1.03144	227.622	45.5412	3.11381e-10	rs35455950	-14482	-14781	58	71	0.587209	1.0932e-11	1.02868	0.119113	9.999e-05	4.16701e-08	5.53782e-05	1.21008e-06	HSC	ATAC
chr9-133643029-133643329	3634	1.06186	324.562	45.1045	4.55986e-13	rs1076150	-9391	-9690	49	69	0.401163	4.10749e-15	0.931764	0.0856679	9.999e-05	3.55103e-11	1.33576e-07	1.08726e-06	HSC	ATAC
chr9-137647330-137647630	1689	1.0209	127.06	44.653	2.54251e-09	rs10867054	56851	56552	35	46	0.267442	8.18718e-11	-1.06983	0.132322	9.999e-05	2.34286e-07	0.000217675	1.9828e-06	HSC	ATAC
PRKCZ	2589	1.04175	202.661	45.6642	4.90053e-06	rs12410859	56882	56882	42	53	0.30814	8.39641e-07	0.645629	0.115728	0.00069993	0.000730378	0.0317658	8.33468e-06	Myeloid	RNA
FHAD1	4580	1.04632	303.786	44.2314	1.23132e-06	rs1780596	-79	-79	42	52	0.302326	1.07046e-07	-0.75195	0.122404	0.00019998	0.000254306	0.014057	5.72875e-06	Myeloid	RNA
EYA3	2304	1.04505	97.1082	43.756	5.16255e-07	rs6598888	-526158	-526158	18	19	0.110465	3.19672e-08	1.25601	0.194097	9.999e-05	3.14751e-05	0.00267562	1.77707e-05	Myeloid	RNA
PHACTR4	2484	1.04508	99.8989	43.4283	1.01768e-06	rs4654389	192273	192273	37	47	0.273256	6.46573e-08	-0.623816	0.099331	9.999e-05	6.58738e-05	0.00501558	1.72778e-05	Myeloid	RNA
PPIE	3572	1.048	220.309	44.6035	6.83442e-09	rs7518431	57090	57090	44	50	0.290698	2.57987e-10	1.12836	0.145161	9.999e-05	7.74808e-07	0.000135846	7.98595e-06	Myeloid	RNA
LURAP1	3365	1.0289	121.987	43.9348	2.37529e-06	rs7527668	-9902	-9902	62	73	0.424419	2.13296e-07	0.92051	0.154571	0.00019998	0.000226115	0.0127896	1.27137e-05	Myeloid	RNA
SSBP3	4400	1.04914	359.489	45.3883	9.04301e-07	rs213479	-17325	-17325	62	78	0.546512	1.08859e-07	0.798255	0.130038	0.00039996	0.000214385	0.0123365	4.93074e-06	Myeloid	RNA
DAB1	4576	1.06467	271.73	44.6778	1.01779e-08	rs56057727	-49120	-49120	38	46	0.267442	4.27701e-10	-1.15582	0.15136	9.999e-05	1.17478e-06	0.000180578	7.20298e-06	Myeloid	RNA
PATJ	3732	1.02792	308.353	45.7309	4.70847e-06	rs17378676	4526	4526	10	10	0.0581395	8.16803e-07	1.03114	0.184579	0.00089991	0.00119442	0.0478662	4.99682e-06	Myeloid	RNA
CRYZ	3586	1.05924	129.989	43.0857	2.88099e-08	rs28482086	27160	27160	43	53	0.69186	7.26769e-10	-0.799183	0.10666	9.999e-05	1.74074e-06	0.000250447	1.45467e-05	Myeloid	RNA
AL078459.1	4747	1.05965	250.532	43.7701	4.77991e-12	rs11161574	-15027	-15027	42	49	0.715116	2.68284e-14	-1.36753	0.132402	9.999e-05	3.42525e-10	2.27092e-07	7.56835e-06	Myeloid	RNA
FRRS1	3569	1.04538	159.893	44.3196	1.00742e-05	rs11357060	-4843	-4843	52	61	0.354651	1.34517e-06	0.787115	0.144471	0.00069993	0.00117862	0.0474027	1.08175e-05	Myeloid	RNA
LINC02785	3252	1.03309	187.093	44.6605	4.71333e-06	rs2801220	1764	1764	60	82	0.523256	6.02409e-07	-0.694998	0.122564	0.00029997	0.000688512	0.0304165	8.5256e-06	Myeloid	RNA
SLC22A15	3690	1.03552	255.968	44.7271	1.16896e-06	rs12030384	-323	-323	40	46	0.267442	1.18553e-07	0.592973	0.0969638	0.00029997	0.000220848	0.0125794	6.33292e-06	Myeloid	RNA
TDRD10	2493	1.06865	158.042	44.0059	5.25465e-06	rs58348886	-28497	-28497	31	34	0.197674	5.6511e-07	-0.601116	0.10568	0.00029997	0.000494848	0.023934	1.26969e-05	Myeloid	RNA
PIGM	3404	1.05197	239.686	44.8092	2.51825e-07	rs72702794	-22816	-22816	16	17	0.0988372	1.99503e-08	1.09159	0.165429	9.999e-05	3.56109e-05	0.00293816	7.53141e-06	Myeloid	RNA
AC119673.2	3352	1.0631	274.654	44.3387	2.35932e-14	rs708727	-14565	-14565	35	37	0.215116	6.9342e-17	1.45296	0.120001	9.999e-05	1.24011e-12	1.9879e-09	7.05631e-06	Myeloid	RNA
AC092809.2	4096	1.02441	189.965	44.4717	7.82777e-06	rs150030688	1382	1382	25	30	0.174419	1.04013e-06	0.844414	0.152985	0.00089991	0.0012544	0.0495788	7.92049e-06	Myeloid	RNA
CCSAP	3527	1.067	249.339	44.313	6.62165e-07	rs237756	-59620	-59620	52	64	0.627907	5.25378e-08	-0.659103	0.104017	0.00019998	8.94209e-05	0.00623225	7.96571e-06	Myeloid	RNA
COA6-AS1	4553	1.04108	356.448	45.2238	3.42216e-06	rs6693224	-5970	-5970	22	22	0.127907	4.87856e-07	1.24675	0.217639	0.00079992	0.000909063	0.0386386	4.71792e-06	Myeloid	RNA
B3GALNT2	3877	1.04185	254.099	45.1842	4.85246e-06	rs1305556	-38861	-38861	57	69	0.401163	7.2506e-07	-0.930035	0.165505	0.00059994	0.000914208	0.0387107	6.65203e-06	Myeloid	RNA
EFCAB2	3505	1.05646	303.836	45.4502	1.5809e-08	rs4658687	81788	81788	53	66	0.616279	1.00579e-09	-0.863317	0.116585	9.999e-05	2.34681e-06	0.000309767	6.11518e-06	Myeloid	RNA
OPTN	5391	1.05746	521.565	44.6594	7.8589e-08	rs58505537	17913	17913	46	53	0.30814	4.7633e-09	-0.814106	0.116546	9.999e-05	2.23654e-05	0.00199176	3.58529e-06	Myeloid	RNA
ZNF33B	3176	1.10231	102.864	41.0333	9.27585e-07	rs2184238	17021	17021	45	54	0.686047	2.35823e-08	0.798086	0.121783	9.999e-05	3.53421e-05	0.00293758	2.39253e-05	Myeloid	RNA
VSTM4	4012	1.02635	244.869	44.6744	9.75866e-08	rs1877798	-106447	-106447	29	30	0.174419	6.18995e-09	1.09224	0.157963	9.999e-05	1.78486e-05	0.00169728	6.22614e-06	Myeloid	RNA
SLC16A9	4088	1.04038	192.165	43.683	1.5415e-08	rs1177697	-57050	-57050	45	54	0.686047	4.46356e-10	-0.676002	0.0886594	9.999e-05	1.74092e-06	0.000250447	8.71099e-06	Myeloid	RNA
FAM149B1	1904	1.03843	38.8643	43.2421	2.98079e-06	rs7074274	430889	430889	20	22	0.127907	2.24557e-07	0.925587	0.155791	9.999e-05	8.04531e-05	0.00578695	4.25045e-05	Myeloid	RNA
ADK	2373	1.03042	46.3159	41.9454	2.87945e-07	rs67594352	17973	17973	27	28	0.162791	7.7128e-09	1.0577	0.154291	9.999e-05	9.35762e-06	0.00096332	3.38205e-05	Myeloid	RNA
LRMDA	2550	1.04957	120.076	42.8641	6.53047e-09	rs55922628	59	59	52	70	0.593023	1.05417e-10	0.75234	0.0938522	9.999e-05	3.82282e-07	7.65998e-05	1.4801e-05	Myeloid	RNA
KCNMA1	3794	1.01831	297.659	46.352	1.38514e-09	rs3127447	-144866	-144866	61	78	0.546512	9.10491e-11	-0.770712	0.0956682	9.999e-05	3.12539e-07	6.61698e-05	4.84928e-06	Myeloid	RNA
NUTM2B-AS1	4955	1.03343	332.233	44.7928	6.38881e-12	rs3012944	-137192	-137192	58	83	0.482558	7.45663e-14	-0.947484	0.0944221	9.999e-05	1.07304e-09	6.02031e-07	4.81214e-06	Myeloid	RNA
ADRB1	3793	1.02817	249.642	45.0046	1.37867e-06	rs72823020	-5678	-5678	24	27	0.156977	1.57468e-07	0.999548	0.165541	0.00049995	0.00027157	0.0146504	6.18235e-06	Myeloid	RNA
SLC22A18	3840	1.0614	361.464	44.6132	1.79974e-07	rs440150	15706	15706	18	19	0.889535	1.24727e-08	-1.23522	0.183664	9.999e-05	3.50288e-05	0.00293327	5.30444e-06	Myeloid	RNA
ZNF215	5571	1.04032	382.141	45.2351	1.55196e-12	rs2307014	1394	1394	54	69	0.401163	1.88631e-14	1.10149	0.105602	9.999e-05	2.47441e-10	2.27092e-07	4.37891e-06	Myeloid	RNA
AC087280.2	5571	1.04767	409.01	45.5908	3.10985e-12	rs10839663	14862	14862	53	69	0.401163	5.34614e-14	1.05767	0.10441	9.999e-05	4.69232e-10	2.92514e-07	4.29261e-06	Myeloid	RNA
TRIM66	4589	1.03454	250.646	43.8284	3.76301e-06	rs35179986	-1047	-1047	51	65	0.377907	3.5858e-07	0.746542	0.128425	0.00059994	0.00073016	0.0317658	6.42552e-06	Myeloid	RNA
APIP	4882	1.03418	324.889	46.0886	1.03504e-13	rs72930433	-19356	-19356	30	35	0.203488	1.46897e-15	0.997552	0.0892162	9.999e-05	1.45298e-11	2.03799e-08	4.94556e-06	Myeloid	RNA
NUP160	2500	1.02074	38.2457	41.5814	4.40134e-09	rs12785949	-140337	-140337	50	63	0.366279	3.28326e-11	0.847603	0.101699	9.999e-05	1.20762e-07	3.38768e-05	3.83633e-05	Myeloid	RNA
MS4A7	3378	1.06524	158.2	43.6295	1.15229e-07	rs894592	-13654	-13654	48	60	0.651163	4.97274e-09	0.83228	0.119346	9.999e-05	8.6919e-06	0.000920111	1.24154e-05	Myeloid	RNA
MS4A14	3378	1.04274	162.316	44.1349	6.27209e-11	rs950803	6560	6560	50	63	0.633721	7.50827e-13	0.944172	0.100656	9.999e-05	4.55112e-09	1.96416e-06	1.04738e-05	Myeloid	RNA
INTS5	3463	1.04141	218.919	44.4866	6.31888e-06	rs174604	-794504	-794504	62	85	0.505814	8.10338e-07	-0.734389	0.131407	0.00109989	0.0010338	0.042497	7.69821e-06	Myeloid	RNA
IGHMBP2	3886	1.03767	252.986	44.1813	3.07488e-08	rs10896386	51383	51383	32	34	0.197674	1.27929e-09	1.06218	0.14471	9.999e-05	4.91333e-06	0.000580342	6.49972e-06	Myeloid	RNA
UCP2	2961	1.03919	136.754	43.699	8.48595e-06	rs72982971	-13515	-13515	36	42	0.244186	9.18794e-07	0.702498	0.126486	0.00059994	0.000875022	0.0373332	1.2144e-05	Myeloid	RNA
PGM2L1	3312	1.05415	159.357	43.7413	9.91423e-07	rs11236096	-528	-528	28	29	0.168605	6.98704e-08	0.7032	0.112348	9.999e-05	9.60417e-05	0.00661156	1.14874e-05	Myeloid	RNA
XRRA1	3212	1.08054	180.235	43.6441	7.17435e-15	rs12419929	-48810	-48810	45	62	0.360465	9.27507e-18	1.01542	0.0797195	9.999e-05	1.37584e-13	3.85957e-10	1.19833e-05	Myeloid	RNA
MIR4300HG	4648	1.04588	169.951	42.8388	3.25801e-10	rs4015534	-350319	-350319	12	12	0.930233	2.57693e-12	-1.93204	0.21382	9.999e-05	2.52142e-08	8.32144e-06	1.02107e-05	Myeloid	RNA
SYTL2	4401	1.04141	153.286	42.3951	2.16176e-07	rs650036	-56807	-56807	55	70	0.593023	6.48853e-09	-0.671027	0.097224	9.999e-05	2.12324e-05	0.00190599	1.09945e-05	Myeloid	RNA
SIDT2	4736	1.04956	424.207	45.3475	8.40409e-07	rs4938343	-45924	-45924	40	48	0.72093	9.86422e-08	0.726585	0.117848	9.999e-05	0.000235332	0.0132033	4.18999e-06	Myeloid	RNA
TAGLN	4763	1.04839	469.113	46.0774	1.35163e-09	rs10892079	-53262	-53262	48	60	0.651163	7.779e-11	0.839322	0.103633	9.999e-05	3.11216e-07	6.61698e-05	3.7601e-06	Myeloid	RNA
TMPRSS4	4004	1.04589	300.987	45.0942	1.90687e-06	rs644287	64078	64078	49	56	0.325581	2.36852e-07	-0.763986	0.128907	0.00019998	0.000399334	0.0203679	5.76583e-06	Myeloid	RNA
SMIM35	4002	1.04443	306.653	45.1192	7.29166e-12	rs6589644	210	210	34	41	0.238372	1.07192e-13	1.08682	0.109439	9.999e-05	9.0512e-10	5.34545e-07	5.60591e-06	Myeloid	RNA
AP002954.1	3654	1.02924	240.05	45.3812	6.8438e-07	rs658040	1035	1035	52	65	0.377907	7.85328e-08	-0.728375	0.116963	0.00019998	0.000125731	0.00810822	6.47576e-06	Myeloid	RNA
CCDC15	5015	1.05061	275.686	44.5335	2.01592e-06	rs12272437	822	822	29	32	0.186047	2.12194e-07	0.981531	0.164778	0.00019998	0.000371886	0.0191419	6.49088e-06	Myeloid	RNA
KIRREL3-AS1	5135	1.03225	333.335	43.8078	1.21086e-10	rs11220506	-78513	-78513	24	27	0.156977	1.3635e-12	1.29795	0.14088	9.999e-05	2.29858e-08	7.81586e-06	4.75856e-06	Myeloid	RNA
KIRREL3	4650	1.05394	381.883	45.0004	2.84176e-07	rs11220501	-545577	-545577	28	31	0.180233	2.46492e-08	0.993297	0.151848	9.999e-05	6.47702e-05	0.00497799	4.78747e-06	Myeloid	RNA
SNX19	4055	1.03918	348.22	45.3098	6.84077e-11	rs73028875	-5809	-5809	32	35	0.203488	1.64992e-12	1.06717	0.116504	9.999e-05	1.17734e-08	4.40366e-06	4.76951e-06	Myeloid	RNA
RIMKLB	3285	1.04157	189.861	44.0638	8.21771e-09	rs11046704	-5813	-5813	40	43	0.25	2.49819e-10	0.904081	0.116177	9.999e-05	8.78988e-07	0.000147873	8.88573e-06	Myeloid	RNA
CLECL1	5067	1.05622	292.153	44.0884	1.1245e-08	rs10743819	-9127	-9127	62	85	0.505814	3.68055e-10	-0.723369	0.0942265	9.999e-05	1.57618e-06	0.000232714	6.34961e-06	Myeloid	RNA
CLEC12A	5067	1.05391	271.279	44.2016	2.37382e-09	rs7313235	28368	28368	54	65	0.377907	6.03589e-11	1.02154	0.125065	9.999e-05	2.91631e-07	6.61698e-05	6.73798e-06	Myeloid	RNA
CLEC12B	5203	1.07443	252.024	43.267	5.49564e-09	rs7304783	-47835	-47835	55	68	0.395349	1.04378e-10	1.04364	0.130147	9.999e-05	4.90988e-07	9.03177e-05	8.25387e-06	Myeloid	RNA
PRH1	4521	1.04471	272.031	44.8267	2.17807e-06	rs10772369	-314140	-314140	32	41	0.761628	2.54845e-07	-0.802074	0.135793	0.00049995	0.000416693	0.0210618	6.33079e-06	Myeloid	RNA
AC244131.2	4415	1.05388	270.344	45.1677	6.62418e-11	rs10772390	-292203	-292203	62	78	0.546512	1.46563e-12	-1.19623	0.130124	9.999e-05	6.68921e-09	2.77999e-06	6.75999e-06	Myeloid	RNA
LINC01252	4321	1.062	264.851	44.6474	3.44923e-08	rs10772397	-561946	-561946	63	79	0.540698	1.78894e-09	-1.06959	0.147539	9.999e-05	4.32934e-06	0.000528039	7.26662e-06	Myeloid	RNA
PYROXD1	4961	1.07322	198.788	43.3707	1.13392e-06	rs10161130	36644	36644	63	78	0.453488	7.22694e-08	-0.623633	0.099782	9.999e-05	0.00011797	0.0077867	1.03863e-05	Myeloid	RNA
DDX11	6508	1.04183	347.538	44.0449	5.02967e-07	rs11051239	14913	14913	61	80	0.465116	3.43971e-08	-0.799418	0.123917	9.999e-05	0.000119521	0.00779773	4.86279e-06	Myeloid	RNA
AC090630.1	5046	1.0676	165.031	42.597	5.10598e-13	rs6582371	-4083	-4083	51	57	0.668605	7.34921e-16	1.13792	0.0999178	9.999e-05	1.70479e-11	2.12549e-08	1.20794e-05	Myeloid	RNA
AC008014.1	3936	1.07896	198.145	43.4001	2.56613e-06	rs4768697	-28470	-28470	36	39	0.226744	1.97001e-07	0.822293	0.137577	0.00039996	0.000269647	0.014617	1.07956e-05	Myeloid	RNA
SMUG1	3744	1.04105	209.065	44.3954	6.05472e-06	rs4759345	412	412	61	80	0.534884	7.50319e-07	0.746802	0.133122	0.00069993	0.00094496	0.0395649	8.04231e-06	Myeloid	RNA
TAFA2	4800	1.03802	288.273	45.3706	1.35968e-08	rs73130001	-101385	-101385	20	21	0.122093	8.15648e-10	1.29487	0.173537	9.999e-05	2.40172e-06	0.000309767	5.71731e-06	Myeloid	RNA
HELB	3732	1.05545	226.886	44.3932	1.37501e-06	rs3741605	-70	-70	59	84	0.511628	1.28792e-07	0.669542	0.10989	0.00029997	0.000194583	0.011676	8.13584e-06	Myeloid	RNA
SYT1	3013	1.03535	195.641	45.7889	2.41214e-07	rs67167203	113687	113687	47	52	0.302326	2.69592e-08	-1.08129	0.165914	9.999e-05	3.26795e-05	0.00275712	8.27668e-06	Myeloid	RNA
LINC02397	3845	1.05127	264.168	44.7206	6.20623e-06	rs10859482	847579	847579	40	44	0.255814	8.48138e-07	-0.855644	0.153449	0.00089991	0.00115293	0.0465362	6.80277e-06	Myeloid	RNA
IKBIP	3716	1.05552	237.079	44.1632	3.38202e-06	rs7313090	35881	35881	18	19	0.889535	3.49855e-07	-0.913181	0.156909	0.00029997	0.000526533	0.0249292	7.78993e-06	Myeloid	RNA
APAF1	3716	1.0435	219.264	43.5328	6.63573e-07	rs4762500	-54984	-54984	21	22	0.872093	3.99394e-08	-0.861182	0.134334	9.999e-05	9.7209e-05	0.00665111	7.79225e-06	Myeloid	RNA
STX2	5411	1.04288	481.081	45.1286	4.48314e-07	rs7301826	-32710	-32710	62	79	0.540698	4.40042e-08	0.800699	0.125413	9.999e-05	0.000147373	0.00929033	3.53745e-06	Myeloid	RNA
ZNF268	1961	1.08088	103.335	42.5593	8.49328e-07	rs7488796	-469513	-469513	20	23	0.133721	3.78546e-08	1.24667	0.194025	9.999e-05	3.97781e-05	0.00318821	2.09407e-05	Myeloid	RNA
FRY	4009	1.05633	262.495	45.1878	1.66068e-10	rs9315146	11343	11343	64	78	0.453488	4.34812e-12	1.0722	0.120599	9.999e-05	1.63702e-08	5.9255e-06	7.07212e-06	Myeloid	RNA
SUPT20H	4745	1.0405	221.642	44.987	3.27612e-06	rs4943442	47754	47754	14	16	0.0930233	4.32273e-07	-0.682819	0.118509	0.00029997	0.000532226	0.02496	7.55855e-06	Myeloid	RNA
DNAJC15	4435	1.04007	203.816	43.5076	5.84555e-07	rs2281780	656	656	35	40	0.232558	3.39351e-08	-0.681038	0.105507	9.999e-05	8.15197e-05	0.00582633	8.19635e-06	Myeloid	RNA
CCDC122	3671	1.04495	245.619	44.8095	1.66028e-07	rs12871262	-61123	-61123	51	72	0.418605	1.22109e-08	0.777843	0.115558	9.999e-05	2.53874e-05	0.00220831	7.02261e-06	Myeloid	RNA
DLEU1	4078	1.04941	239.744	43.9471	1.53849e-11	rs2796881	633720	633720	38	43	0.25	1.23546e-13	-1.09519	0.110733	9.999e-05	1.38294e-09	7.38952e-07	7.40605e-06	Myeloid	RNA
DLEU7	3436	1.05679	259.662	43.9736	2.91115e-09	rs2796881	-128050	-128050	38	43	0.25	6.87849e-11	-1.07223	0.131846	9.999e-05	3.3112e-07	6.88055e-05	7.17048e-06	Myeloid	RNA
DOCK9	4714	1.04942	312.924	44.1486	3.04097e-09	rs1408718	-113493	-113493	26	27	0.156977	7.907e-11	1.35382	0.167251	9.999e-05	4.69326e-07	8.92594e-05	5.67471e-06	Myeloid	RNA
TMTC4	4595	1.03722	280.801	44.1344	2.31699e-06	rs1283211	41924	41924	42	50	0.290698	2.20659e-07	0.779204	0.131047	0.00049995	0.000487061	0.0237622	5.83836e-06	Myeloid	RNA
AL163541.1	5591	1.0456	496.735	45.6441	6.9183e-08	rs9515111	298	298	46	54	0.313953	6.03396e-09	-0.856668	0.12377	9.999e-05	2.10832e-05	0.00190599	3.48724e-06	Myeloid	RNA
SCFD1	2975	1.06548	176.772	43.9374	2.81533e-07	rs229150	8221	8221	57	82	0.476744	1.64775e-08	-0.554939	0.0834463	9.999e-05	2.52729e-05	0.00220831	1.11279e-05	Myeloid	RNA
PPP2R3C	4444	1.05458	172.821	42.3598	4.65893e-06	rs1807161	13262	13262	46	51	0.296512	2.92247e-07	-0.839215	0.142988	0.00089991	0.000532673	0.02496	1.06216e-05	Myeloid	RNA
LINC00639	4740	1.04627	183.304	43.0036	8.22307e-08	rs1957052	-79092	-79092	19	21	0.877907	2.53761e-09	0.911546	0.127397	9.999e-05	8.83843e-06	0.000926879	9.4906e-06	Myeloid	RNA
EXOC5	4218	1.05706	255.98	43.6484	7.20546e-06	rs1152498	-919809	-919809	37	41	0.761628	7.4314e-07	-0.324075	0.0577409	0.00129987	0.00125482	0.0495788	7.28583e-06	Myeloid	RNA
TMEM229B	3416	1.06065	124.069	42.4714	4.30248e-09	rs1077989	-24634	-24634	52	68	0.395349	5.13887e-11	0.706963	0.0860891	9.999e-05	2.16489e-07	5.28093e-05	1.53776e-05	Myeloid	RNA
AC004817.5	4227	1.04959	213.539	44.3326	6.13172e-06	rs1012725	-104847	-104847	42	52	0.302326	7.47955e-07	0.899532	0.160322	0.00069993	0.000921317	0.0387504	8.32458e-06	Myeloid	RNA
PSEN1	4525	1.06667	216.962	42.8668	9.96034e-07	rs191235997	627472	627472	12	14	0.0813954	5.15708e-08	-0.630511	0.099426	9.999e-05	0.000119527	0.00779773	9.13503e-06	Myeloid	RNA
AC005520.2	4087	1.03724	180.087	43.8722	1.23641e-08	rs12887033	38070	38070	22	25	0.145349	3.7328e-10	1.08033	0.140794	9.999e-05	1.34946e-06	0.000201897	9.10455e-06	Myeloid	RNA
AL162171.2	3878	1.04887	182.41	42.93	1.29465e-06	rs2274737	-30027	-30027	32	38	0.22093	7.28116e-08	0.841962	0.134758	0.00019998	0.0001537	0.00947621	9.69946e-06	Myeloid	RNA
SLC24A4	5014	1.04814	372.358	44.7106	1.91078e-06	rs7154400	145390	145390	38	42	0.755814	2.10616e-07	0.866026	0.145338	0.00019998	0.0004913	0.0238653	4.72953e-06	Myeloid	RNA
MARK3	3854	1.01702	214.718	44.9149	3.12416e-06	rs7149827	-18060	-18060	55	69	0.598837	4.00133e-07	-0.683032	0.118111	0.00029997	0.000587889	0.0270357	6.66307e-06	Myeloid	RNA
FAN1	2669	1.05592	135.987	42.7147	1.64294e-08	rs2240101	-67053	-67053	52	65	0.622093	3.05949e-10	-0.971225	0.125693	9.999e-05	1.05316e-06	0.000164131	1.36145e-05	Myeloid	RNA
CCDC32	3612	1.04677	144.475	42.4761	8.01101e-08	rs35842610	25061	25061	49	61	0.354651	1.95405e-09	-0.816875	0.113051	9.999e-05	6.66445e-06	0.00076308	1.20805e-05	Myeloid	RNA
EHD4	3271	1.05808	138.123	42.8431	3.77318e-06	rs1614300	6312	6312	61	80	0.534884	2.63364e-07	0.644137	0.10922	0.00029997	0.00032746	0.0172509	1.35894e-05	Myeloid	RNA
CATSPER2	1056	1.00204	32.5892	43.1345	3.00291e-08	rs8030169	52861	52861	23	25	0.145349	7.81827e-10	-1.20643	0.161437	9.999e-05	9.50559e-07	0.000156856	3.95488e-05	Myeloid	RNA
FAM227B	3981	1.05341	159.092	42.9933	9.42169e-06	rs7167625	-149543	-149543	40	46	0.732558	8.4867e-07	-0.835267	0.1498	0.00049995	0.00103392	0.042497	1.14513e-05	Myeloid	RNA
GABPB1-AS1	4429	1.06503	156.31	42.1334	4.11642e-15	rs504781	1183	1183	52	62	0.360465	1.19494e-18	1.28459	0.0958946	9.999e-05	1.00744e-13	3.76815e-10	1.25494e-05	Myeloid	RNA
TIPIN	4045	1.03218	262.46	44.8565	1.97887e-07	rs2899717	-37895	-37895	16	17	0.901163	1.52827e-08	-1.39355	0.208909	9.999e-05	3.72873e-05	0.00303189	6.04067e-06	Myeloid	RNA
MAP2K5	4031	1.08819	248.898	43.2901	5.31325e-06	rs4776972	248395	248395	48	61	0.354651	4.61087e-07	-0.604682	0.105271	0.00019998	0.000708012	0.0311553	9.09139e-06	Myeloid	RNA
GLCE	2903	1.03793	239.191	44.643	3.34123e-06	rs8026900	-28355	-28355	51	60	0.348837	3.99112e-07	-0.621849	0.107518	0.00049995	0.000599614	0.0271301	6.88619e-06	Myeloid	RNA
ANPEP	4333	1.05173	215.266	43.3074	3.01625e-09	rs12442778	1405	1405	49	64	0.372093	5.12169e-11	-0.568062	0.069167	9.999e-05	3.03785e-07	6.61698e-05	8.37248e-06	Myeloid	RNA
TTC23	5179	1.03285	434.161	45.5137	6.69421e-08	rs12911021	171	171	14	14	0.0813954	5.52245e-09	-1.3571	0.195396	9.999e-05	2.03299e-05	0.00185465	3.66822e-06	Myeloid	RNA
LRRC28	5179	1.03807	422.925	45.4731	2.91699e-07	rs6598229	6936	6936	55	68	0.604651	3.00647e-08	0.530879	0.081829	0.00019998	8.61378e-05	0.00607894	3.89837e-06	Myeloid	RNA
LYSMD4	5583	1.05818	422.567	44.6352	2.20787e-06	rs77265675	-2844	-2844	50	62	0.360465	2.43982e-07	0.871942	0.147324	0.00029997	0.000605706	0.0272957	4.4454e-06	Myeloid	RNA
AC090825.1	5608	1.04907	402.071	44.2899	1.74712e-06	rs114137970	17217	17217	19	22	0.127907	1.65604e-07	0.925129	0.153565	0.00069993	0.000481314	0.0235844	4.40645e-06	Myeloid	RNA
AC027020.2	5496	1.03233	457.674	45.2408	3.91765e-08	rs12904576	3769	3769	64	84	0.488372	2.65524e-09	-0.888118	0.124335	9.999e-05	1.24177e-05	0.00122227	3.46773e-06	Myeloid	RNA
FLYWCH1	2539	1.04766	204.207	44.8121	5.25921e-07	rs13336281	20245	20245	53	67	0.610465	4.75669e-08	0.672856	0.105738	9.999e-05	6.80453e-05	0.00502327	8.59662e-06	Myeloid	RNA
DCTN5	3570	1.05517	281.311	45.1018	1.41481e-08	rs34514	17810	17810	36	41	0.238372	7.60619e-10	1.30184	0.174031	9.999e-05	1.9565e-06	0.00026773	6.55015e-06	Myeloid	RNA
SLC5A11	4548	1.0606	324.883	44.458	1.68015e-07	rs34172651	-90321	-90321	50	62	0.360465	1.08377e-08	0.882999	0.130555	9.999e-05	2.93174e-05	0.00252485	5.87179e-06	Myeloid	RNA
ITGAD	1375	1.04726	59.2181	42.9858	1.27506e-09	rs8050500	-85	-85	60	76	0.44186	1.50416e-11	0.860489	0.100661	9.999e-05	3.40883e-08	1.09287e-05	2.95589e-05	Myeloid	RNA
SLC7A6	2349	1.06076	69.1627	41.253	2.49503e-08	rs9930908	-1361	-1361	60	75	0.563953	2.52464e-10	0.709501	0.0912065	9.999e-05	7.50414e-07	0.000133657	2.76002e-05	Myeloid	RNA
EXOSC6	1841	1.03933	71.4055	42.1868	4.97283e-09	rs9939726	154716	154716	61	82	0.523256	5.30092e-11	-0.836645	0.101986	9.999e-05	1.94707e-07	4.96547e-05	2.32764e-05	Myeloid	RNA
FBXO31	5443	1.03862	491.383	44.5009	1.48011e-08	rs8052244	-23487	-23487	47	58	0.337209	6.15837e-10	0.880514	0.116816	9.999e-05	4.52897e-06	0.000540633	3.36748e-06	Myeloid	RNA
KLHDC4	5289	1.05351	500.877	44.8904	1.18363e-09	rs9934565	-35331	-35331	59	78	0.453488	3.73333e-11	1.07167	0.129129	9.999e-05	2.68867e-07	6.41905e-05	3.64012e-06	Myeloid	RNA
SPG7	3856	1.07039	190.264	41.4844	1.1165e-07	rs6500424	24462	24462	60	78	0.453488	1.90688e-09	0.6668	0.0921975	9.999e-05	9.6552e-06	0.000984918	1.06621e-05	Myeloid	RNA
OR3A2	3888	1.03786	269.977	44.9542	2.74227e-06	rs2956854	27910	27910	54	67	0.610465	3.47404e-07	-0.862251	0.148108	0.00039996	0.000554163	0.0258019	6.0982e-06	Myeloid	RNA
HS3ST3A1	5401	1.04318	514.096	46.1819	2.74163e-08	rs8080210	34219	34219	50	65	0.377907	2.56598e-09	0.862411	0.12058	9.999e-05	8.53935e-06	0.000912572	3.31666e-06	Myeloid	RNA
SLC47A1	1676	1.03588	63.7936	43.4587	1.89699e-07	rs4925041	196142	196142	47	54	0.313953	8.49769e-09	0.969352	0.141945	9.999e-05	7.93894e-06	0.000864883	2.54666e-05	Myeloid	RNA
MYO1D	3739	1.05386	246.895	44.3866	8.55382e-09	rs113602044	-185492	-185492	22	26	0.151163	3.04626e-10	1.32192	0.171052	9.999e-05	1.02043e-06	0.000161271	7.40069e-06	Myeloid	RNA
SLFN12L	2811	1.05518	185.923	44.7997	7.29986e-08	rs11650473	15234	15234	39	44	0.255814	4.61654e-09	0.98551	0.140914	9.999e-05	7.13773e-06	0.000800925	9.91137e-06	Myeloid	RNA
JUP	3352	1.03308	148.712	44.3214	5.32478e-06	rs4796610	19105	19105	13	13	0.924419	6.3029e-07	-1.43775	0.254109	0.00029997	0.000616184	0.0275466	1.07246e-05	Myeloid	RNA
KANSL1-AS1	4152	1.06268	110.608	42.643	3.12494e-06	rs199499	594556	594556	21	22	0.127907	1.95482e-07	1.15935	0.193901	9.999e-05	0.000204018	0.0119234	1.74719e-05	Myeloid	RNA
KANSL1	4154	1.06546	96.3935	41.6805	3.60995e-06	rs199525	545079	545079	22	23	0.133721	1.6916e-07	1.01685	0.168954	0.00019998	0.00020073	0.0118597	2.04022e-05	Myeloid	RNA
ARL17B	4313	1.05639	110.616	43.161	9.5733e-11	rs199525	408671	408671	22	23	0.133721	6.93912e-13	1.70326	0.181154	9.999e-05	3.66818e-09	1.71503e-06	1.67867e-05	Myeloid	RNA
LRRC37A2	4352	1.03437	104.187	43.452	8.98406e-08	rs62061734	-570389	-570389	26	27	0.156977	3.41762e-09	1.10222	0.155794	9.999e-05	6.19533e-06	0.000724144	1.54388e-05	Myeloid	RNA
ARL17A	4414	1.04753	103.468	42.9928	3.47626e-06	rs72836318	-535469	-535469	26	30	0.174419	2.49975e-07	1.09035	0.184433	0.00019998	0.000241663	0.0134243	1.69503e-05	Myeloid	RNA
EFCAB13	3047	1.03232	118.573	43.4847	2.38727e-06	rs56197296	-36266	-36266	11	11	0.0639535	1.8551e-07	-1.19093	0.198707	0.00019998	0.000214356	0.0123365	1.33822e-05	Myeloid	RNA
HOXB-AS1	3630	1.0563	187.567	44.1123	3.07046e-06	rs1042815	-625	-625	48	63	0.633721	3.06824e-07	0.510705	0.0872137	0.00039996	0.000369098	0.0190859	9.89477e-06	Myeloid	RNA
SPATA20	2925	1.05412	226.768	44.3573	3.11646e-08	rs989128	16115	16115	44	54	0.313953	1.40221e-09	-0.790131	0.108011	9.999e-05	3.63262e-06	0.000452907	8.0709e-06	Myeloid	RNA
ANKFN1	3145	1.04981	163.163	44.3673	5.30823e-06	rs60182573	-104684	-104684	11	11	0.0639535	6.36484e-07	1.72663	0.305311	0.00049995	0.00059624	0.0271301	1.09098e-05	Myeloid	RNA
TRIM37	2227	1.01838	72.652	43.0839	1.65682e-05	rs71143292	-244996	-244996	62	85	0.494186	1.73817e-06	0.568235	0.10568	0.00049995	0.001055	0.0428917	1.98744e-05	Myeloid	RNA
MXRA7	4371	1.04916	393.278	45.4254	3.07869e-09	rs9303003	-1222	-1222	29	33	0.80814	1.48225e-10	-1.1597	0.146361	9.999e-05	6.06503e-07	0.000109767	4.50778e-06	Myeloid	RNA
TTC39C	3651	1.07588	229.265	43.1729	4.49154e-08	rs1864285	30502	30502	39	46	0.267442	1.30187e-09	0.891248	0.121501	9.999e-05	4.1653e-06	0.000513613	9.15503e-06	Myeloid	RNA
MYO5B	4659	1.06903	234.737	43.4444	5.14819e-12	rs1705547	-5796	-5796	36	44	0.255814	2.34938e-14	1.27387	0.122877	9.999e-05	2.84031e-10	2.27092e-07	8.56927e-06	Myeloid	RNA
MRO	4280	1.05643	260.112	44.7062	4.41329e-07	rs7243897	31488	31488	17	19	0.110465	3.72704e-08	1.08776	0.169183	9.999e-05	6.71108e-05	0.00501558	7.14164e-06	Myeloid	RNA
ME2	4165	1.071	245.052	43.7717	1.75392e-06	rs6508037	-44934	-44934	42	53	0.30814	1.40436e-07	0.580291	0.0956113	0.00049995	0.000240146	0.0134064	8.30994e-06	Myeloid	RNA
LSM7	2891	1.04484	295.646	46.0512	2.03472e-07	rs111067218	29324	29324	63	80	0.465116	2.43067e-08	-0.783217	0.119663	9.999e-05	3.81537e-05	0.00308002	5.83e-06	Myeloid	RNA
ZNF561	3567	1.04906	202.66	44.2504	8.75249e-07	rs59224463	179720	179720	32	40	0.232558	7.16995e-08	-0.791615	0.126616	0.00029997	0.000113645	0.00754559	8.74127e-06	Myeloid	RNA
AC008759.3	3532	1.04444	209.473	45.0797	1.88795e-06	rs10421148	-11983	-11983	41	53	0.30814	2.33052e-07	-0.802318	0.135274	0.00069993	0.000273786	0.0146993	8.20689e-06	Myeloid	RNA
ZNF682	4946	1.05304	142.173	43.2938	4.53076e-06	rs12463108	239064	239064	37	45	0.261628	3.80218e-07	0.767281	0.132358	0.00059994	0.00042613	0.0214422	1.27839e-05	Myeloid	RNA
ZNF90	4968	1.04292	145.265	43.5763	2.20046e-07	rs11667100	160382	160382	40	48	0.27907	1.06556e-08	0.94654	0.139856	9.999e-05	2.01211e-05	0.00185064	1.17167e-05	Myeloid	RNA
AC123912.1	6444	1.03989	145.666	42.5993	1.03735e-06	rs12609768	-74718	-74718	64	80	0.534884	4.92119e-08	-0.816773	0.128541	9.999e-05	0.000104562	0.00702568	1.14539e-05	Myeloid	RNA
ZNF100	6476	1.0721	135.393	41.8172	1.04418e-11	rs7252798	-42328	-42328	59	73	0.424419	1.79538e-14	0.810874	0.0776326	9.999e-05	3.15128e-10	2.27092e-07	1.5142e-05	Myeloid	RNA
ZNF257	5754	1.02275	142.339	43.5151	1.43007e-06	rs73021816	71089	71089	32	33	0.19186	1.00676e-07	1.02301	0.166077	9.999e-05	0.000166136	0.0101316	1.04519e-05	Myeloid	RNA
ZNF780A	3919	1.0506	254.178	44.931	1.98874e-06	rs337801	-4974	-4974	17	18	0.104651	2.36532e-07	0.897668	0.151454	0.00039996	0.000336667	0.0175709	7.03966e-06	Myeloid	RNA
PLA2G4C	3892	1.02547	293.398	45.738	3.1431e-07	rs434371	-2454	-2454	62	74	0.569767	3.59521e-08	0.893121	0.1387	0.00019998	7.19928e-05	0.00524566	5.16524e-06	Myeloid	RNA
ZNF808	5426	1.01918	535.221	46.5034	1.29575e-06	rs62108947	-721360	-721360	17	18	0.104651	2.33196e-07	-1.22491	0.206531	0.00049995	0.000598048	0.0271301	2.71309e-06	Myeloid	RNA
ZNF586	4082	1.05482	251.117	44.0261	1.67512e-06	rs4390698	3170	3170	56	76	0.44186	1.44514e-07	-0.652748	0.107688	0.00039996	0.000268116	0.0146045	7.32138e-06	Myeloid	RNA
THUMPD2	3390	1.04192	185.375	43.0291	1.27225e-06	rs11124653	-894242	-894242	65	86	0.5	7.37978e-08	0.664486	0.106415	9.999e-05	0.000163169	0.010005	9.12148e-06	Myeloid	RNA
MSH2	4481	1.04772	315.735	44.0845	2.38131e-09	rs77129373	-54859	-54859	28	30	0.174419	5.71314e-11	0.996039	0.121719	9.999e-05	3.75706e-07	7.65998e-05	5.56257e-06	Myeloid	RNA
CLHC1	4920	1.09701	199.72	40.9653	4.87749e-14	rs17046778	-326	-326	32	34	0.197674	9.37982e-18	1.01719	0.0798806	9.999e-05	7.96902e-13	1.49034e-09	1.19448e-05	Myeloid	RNA
CCDC88A	4891	1.07487	207.949	41.3743	2.67502e-06	rs5831357	-48108	-48108	56	73	0.575581	1.03891e-07	-0.75424	0.122614	0.00029997	0.000306943	0.0163233	1.00302e-05	Myeloid	RNA
C2orf74	3305	1.04655	163.56	43.0169	4.19027e-06	rs1729660	-6391	-6391	45	59	0.343023	3.16736e-07	0.733073	0.125374	0.00029997	0.000478283	0.0235386	1.06559e-05	Myeloid	RNA
AC007881.2	4780	1.04957	305.366	44.033	6.48272e-09	rs2900737	-17975	-17975	54	71	0.587209	1.85232e-10	-0.834201	0.106091	9.999e-05	1.01027e-06	0.000161271	5.82082e-06	Myeloid	RNA
PLGLB1	1481	1.0346	51.8373	42.4393	1.52523e-05	rs62147427	-122311	-122311	59	69	0.401163	1.30672e-06	0.66611	0.122081	0.00029997	0.000608299	0.0273029	3.10725e-05	Myeloid	RNA
THNSL2	1252	1.06128	64.6801	42.7629	8.80375e-11	rs61587957	10790	10790	52	67	0.610465	4.88662e-13	1.00443	0.10572	9.999e-05	1.73254e-09	8.83675e-07	2.96083e-05	Myeloid	RNA
EIF2AK3	1252	1.04621	64.7775	43.1365	1.62294e-06	rs56400445	-361317	-361317	13	13	0.0755814	1.03197e-07	0.919505	0.149436	9.999e-05	6.74943e-05	0.00501558	2.68387e-05	Myeloid	RNA
ANKRD36	1587	1.04279	53.2275	42.3268	3.15669e-05	rs11692435	545673	545673	18	21	0.122093	3.1244e-06	0.935944	0.179543	0.0009999	0.00125416	0.0495788	3.19401e-05	Myeloid	RNA
TSGA10	3053	1.03838	98.7121	42.8203	2.7607e-09	rs10164941	-67903	-67903	56	67	0.389535	3.56385e-11	-0.887372	0.106758	9.999e-05	1.50056e-07	3.91576e-05	1.67344e-05	Myeloid	RNA
SULT1C2	3592	1.02615	139.807	44.0996	8.78755e-09	rs12620050	14703	14703	35	46	0.267442	2.75313e-10	0.791185	0.102015	9.999e-05	8.51154e-07	0.000146935	1.08891e-05	Myeloid	RNA
RGPD8	3546	1.0544	176.353	43.9214	4.17943e-07	rs13386945	-8409	-8409	23	25	0.145349	2.63335e-08	-1.0589	0.162321	9.999e-05	4.28899e-05	0.00341325	1.03967e-05	Myeloid	RNA
PAX8-AS1	4030	1.07123	149.046	41.7414	1.80233e-10	rs7576384	24387	24387	51	64	0.372093	6.27107e-13	-1.14864	0.121797	9.999e-05	7.51934e-09	3.01338e-06	1.36815e-05	Myeloid	RNA
PAX8	4048	1.0541	167.007	42.7538	1.25984e-08	rs7576384	-43113	-43113	51	64	0.372093	2.24563e-10	-1.00511	0.128682	9.999e-05	1.01315e-06	0.000161271	1.09573e-05	Myeloid	RNA
SCTR	3124	1.03993	189.384	44.732	1.27821e-06	rs2579647	-60893	-60893	22	26	0.848837	1.31947e-07	1.00087	0.164447	0.00039996	0.000170601	0.0103476	8.81292e-06	Myeloid	RNA
C2orf27A	2393	1.06381	91.4287	43.6298	1.29938e-15	rs6720375	34510	34510	56	72	0.581395	1.15229e-18	1.24494	0.0928531	9.999e-05	1.72942e-14	1.52249e-10	2.12874e-05	Myeloid	RNA
AC013265.1	4353	1.04271	164.873	43.0882	8.57502e-07	rs1446388	174504	174504	57	82	0.523256	4.64833e-08	-0.647911	0.101718	0.00049995	9.50369e-05	0.00658277	1.03093e-05	Myeloid	RNA
FASTKD1	4458	1.07041	320.724	44.655	4.6911e-06	rs34674692	-155567	-155567	13	13	0.0755814	5.98093e-07	1.5437	0.27214	0.00079992	0.000922053	0.0387504	6.32646e-06	Myeloid	RNA
ITGA4	4011	1.04893	190.948	44.1932	5.03641e-07	rs2124440	6285	6285	58	72	0.581395	3.63367e-08	-0.736947	0.114497	9.999e-05	5.987e-05	0.00469791	9.26957e-06	Myeloid	RNA
BARD1	4458	1.05236	203.328	43.2753	1.98855e-06	rs34732883	-36	-36	53	62	0.639535	1.38607e-07	0.773189	0.127319	9.999e-05	0.000262438	0.0144354	8.9004e-06	Myeloid	RNA
SIRPB1	4698	1.01024	462.045	46.0351	1.73587e-07	rs2253814	-54532	-54532	29	38	0.77907	2.01403e-08	-0.900836	0.136573	9.999e-05	7.25036e-05	0.00524879	2.95463e-06	Myeloid	RNA
ZNF334	3916	1.04694	256.755	44.145	6.5511e-09	rs279721	-17116	-17116	36	43	0.75	1.97839e-10	-1.11554	0.142194	9.999e-05	8.8294e-07	0.000147873	6.8054e-06	Myeloid	RNA
TTC3	4499	1.03253	275.36	44.923	9.98624e-08	rs2298683	-457	-457	59	75	0.436047	7.00855e-09	0.562485	0.081744	9.999e-05	1.92678e-05	0.0018017	5.77119e-06	Myeloid	RNA
FAM3B	5156	1.05627	458.997	44.87	1.07217e-09	rs66817580	13498	13498	29	34	0.197674	3.2887e-11	1.3288	0.159444	9.999e-05	2.12015e-07	5.28093e-05	4.04318e-06	Myeloid	RNA
PWP2	3098	1.04625	234.743	43.8326	4.68823e-16	rs6518345	-50154	-50154	50	68	0.395349	4.04283e-19	1.02147	0.0742812	9.999e-05	2.71364e-14	1.52249e-10	7.41023e-06	Myeloid	RNA
GATD3A	3128	1.02818	278.1	45.8128	6.03202e-10	rs2255955	-59931	-59931	41	47	0.273256	2.70115e-11	1.0522	0.125445	9.999e-05	1.06782e-07	3.07232e-05	5.54992e-06	Myeloid	RNA
AP000350.6	3763	1.04479	232.4	44.1825	2.68703e-15	rs2877178	2262	2262	61	79	0.540698	4.52592e-18	1.04466	0.0805694	9.999e-05	1.73939e-13	3.90354e-10	7.41416e-06	Myeloid	RNA
GRK3	3585	1.04923	361.307	46.1165	1.75177e-06	rs8138101	-333501	-333501	7	8	0.0465116	2.92936e-07	1.48979	0.253862	0.00039996	0.00043093	0.0215869	4.90867e-06	Myeloid	RNA
OSBP2	3722	1.07723	162.807	42.2599	2.71573e-09	rs13053933	9505	9505	19	19	0.110465	2.58593e-11	1.64826	0.196227	9.999e-05	1.38011e-07	3.77713e-05	1.2999e-05	Myeloid	RNA
SULT4A1	5587	1.04385	496.323	44.8137	1.15794e-07	rs138076	-21411	-21411	31	38	0.22093	7.99742e-09	0.688868	0.100632	0.00019998	3.67438e-05	0.0030095	3.45057e-06	Myeloid	RNA
FAM118A	4686	1.05033	461.105	45.8962	1.40912e-08	rs7285172	21496	21496	26	27	0.843023	1.06301e-09	-1.15536	0.156339	9.999e-05	3.48406e-06	0.000439266	3.87394e-06	Myeloid	RNA
Z97192.3	6476	1.06454	545.099	44.5576	7.70937e-09	rs739241	43557	43557	46	61	0.645349	2.91346e-10	-0.78176	0.100999	9.999e-05	1.837e-06	0.000254481	3.58791e-06	Myeloid	RNA
C22orf34	6414	1.05759	592.063	45.3152	3.61598e-13	rs739239	-722	-722	47	62	0.639535	3.6288e-15	-0.930742	0.0852873	9.999e-05	5.7901e-11	6.49707e-08	3.16107e-06	Myeloid	RNA
SUMF1	4803	1.08394	409.749	44.6773	2.22957e-10	rs35083095	-105139	-105139	63	84	0.511628	4.64672e-12	0.762711	0.0859656	9.999e-05	2.25681e-08	7.81586e-06	5.3825e-06	Myeloid	RNA
SRGAP3	3975	1.06158	296.783	44.9624	3.06916e-07	rs530814	-268756	-268756	42	50	0.290698	2.6615e-08	0.654463	0.100368	9.999e-05	4.99846e-05	0.00394984	6.46763e-06	Myeloid	RNA
C3orf20	4388	1.05819	356.566	45.4608	2.29167e-06	rs2053017	-14376	-14376	56	71	0.412791	3.28174e-07	-0.762051	0.130547	0.00079992	0.000526388	0.0249292	5.2688e-06	Myeloid	RNA
EFHB	4199	1.05705	169.775	42.4204	1.20401e-06	rs1133328	-978	-978	44	49	0.284884	5.54759e-08	0.929097	0.146969	9.999e-05	0.000122777	0.00796345	1.09844e-05	Myeloid	RNA
SGO1-AS1	4684	1.05518	187.435	42.3549	3.04883e-08	rs4858767	-48799	-48799	58	77	0.447674	5.55593e-10	-1.09246	0.144401	9.999e-05	2.86555e-06	0.00036539	9.83094e-06	Myeloid	RNA
NGLY1	3935	1.0373	216.484	44.0064	4.05865e-07	rs6779291	7301	7301	26	28	0.837209	2.62274e-08	-0.71125	0.109011	9.999e-05	6.10217e-05	0.00472224	7.57696e-06	Myeloid	RNA
PDCD6IP	3807	1.04725	193.373	43.6695	5.47043e-07	rs7626555	25549	25549	54	67	0.389535	3.32203e-08	-0.481476	0.0745244	9.999e-05	6.72365e-05	0.00501558	9.05433e-06	Myeloid	RNA
LRRC2	3282	1.06036	131.863	42.5579	2.73226e-06	rs73062389	-786174	-786174	10	10	0.0581395	1.60909e-07	1.43716	0.238249	0.00029997	0.000217386	0.0124454	1.44428e-05	Myeloid	RNA
NXPE3	3908	1.05288	145.177	43.6222	1.75365e-07	rs73159224	-105196	-105196	25	27	0.156977	8.24252e-09	-1.19022	0.174078	9.999e-05	1.42199e-05	0.00138749	1.25061e-05	Myeloid	RNA
IGSF11	4446	1.0669	211.218	43.3822	9.12988e-07	rs6784208	66474	66474	17	19	0.889535	5.57496e-08	-1.50804	0.238599	9.999e-05	0.000105632	0.00705531	9.39723e-06	Myeloid	RNA
IQCB1	4645	1.05527	135.558	43.1037	3.72927e-06	rs1574036	-70672	-70672	48	60	0.651163	2.82336e-07	0.657952	0.111924	0.00039996	0.000324328	0.0171664	1.36003e-05	Myeloid	RNA
PARP14	4198	1.05607	176.194	43.3072	1.54605e-08	rs6793057	26788	26788	28	36	0.209302	3.76147e-10	-0.737877	0.0961901	9.999e-05	1.29588e-06	0.000196502	1.05177e-05	Myeloid	RNA
NPHP3	5317	1.07717	201.056	43.1137	1.34995e-06	rs7652305	-4934	-4934	44	60	0.348837	8.1738e-08	-0.684287	0.110076	9.999e-05	0.000139148	0.00882135	1.05223e-05	Myeloid	RNA
P2RY13	4023	1.0278	257.505	44.7665	3.56761e-06	rs4680374	22209	22209	27	30	0.825581	4.4748e-07	0.653301	0.113573	0.00119988	0.000747044	0.0321172	5.97867e-06	Myeloid	RNA
IGSF10	3898	1.05603	216.513	43.2739	1.49151e-06	rs4381913	82849	82849	59	80	0.465116	9.75775e-08	-0.568192	0.0921137	0.00029997	0.000200814	0.0118597	8.55726e-06	Myeloid	RNA
ZNF718	1909	1.04813	85.5871	42.9652	9.34943e-08	rs6816881	59519	59519	32	39	0.226744	2.92268e-09	-0.961431	0.135088	9.999e-05	4.45531e-06	0.00053756	2.05699e-05	Myeloid	RNA
UVSSA	3751	1.04685	189.587	43.8317	5.47506e-06	rs112069922	-305999	-305999	9	9	0.0523256	5.63574e-07	1.75415	0.30835	0.00069993	0.000736739	0.0319187	9.2112e-06	Myeloid	RNA
HTT	3247	1.05001	183.61	42.8015	2.46622e-08	rs2067003	-4510	-4510	61	82	0.476744	5.26515e-10	0.502093	0.0662392	9.999e-05	2.39458e-06	0.000309767	9.70731e-06	Myeloid	RNA
LAP3	4209	1.05196	233.208	44.5342	6.10253e-08	rs10015354	80711	80711	57	74	0.569767	3.35633e-09	-0.505895	0.0714568	9.999e-05	7.79013e-06	0.000856991	7.74009e-06	Myeloid	RNA
STIM2	3544	1.04831	247.408	44.3826	1.23666e-06	rs10022599	35433	35433	48	56	0.325581	1.13139e-07	0.534092	0.0871542	0.00039996	0.000202608	0.011903	7.12589e-06	Myeloid	RNA
LINC02506	5821	1.06198	184.64	42.9754	3.95425e-11	rs13108845	-1716	-1716	26	30	0.825581	2.08463e-13	-1.16369	0.119455	9.999e-05	2.22474e-09	1.08538e-06	1.04212e-05	Myeloid	RNA
APBB2	4095	1.05853	357.307	45.3511	6.50464e-11	rs13102133	-2894	-2894	19	19	0.110465	1.59245e-12	1.4736	0.160701	9.999e-05	8.09686e-09	3.13293e-06	5.26896e-06	Myeloid	RNA
ATP8A1	4670	1.03117	179.191	42.8204	1.99213e-08	rs4629487	17	17	55	68	0.395349	4.08221e-10	-0.723655	0.0946093	9.999e-05	2.38251e-06	0.000309767	8.78768e-06	Myeloid	RNA
TMEM165	4836	1.06539	288.626	45.3645	6.21865e-06	rs78929565	143078	143078	25	25	0.145349	1.01838e-06	0.554167	0.100293	0.0009999	0.00115219	0.0465362	6.81226e-06	Myeloid	RNA
CENPC	4267	1.04746	149.521	43.2989	6.39388e-07	rs56073686	-107987	-107987	14	15	0.0872093	3.50649e-08	-1.06774	0.165643	0.00019998	6.03554e-05	0.00470312	1.17253e-05	Myeloid	RNA
UBA6-AS1	4132	1.04085	166.549	44.4787	2.39236e-12	rs11930087	15912	15912	23	27	0.156977	1.89186e-14	1.20333	0.115373	9.999e-05	1.61688e-10	1.64937e-07	1.00819e-05	Myeloid	RNA
AC053527.2	2800	1.04551	99.561	42.7205	3.89363e-07	rs4072	4259	4259	56	67	0.389535	1.53357e-08	0.916793	0.137457	9.999e-05	2.39397e-05	0.00211518	1.73857e-05	Myeloid	RNA
UNC5C	4831	1.05092	235.701	44.2644	1.34442e-07	rs7668120	-30742	-30742	49	58	0.337209	7.71183e-09	0.569999	0.0831478	9.999e-05	1.82865e-05	0.00172431	7.60707e-06	Myeloid	RNA
AC096577.1	3341	1.04148	143.944	43.9741	4.98765e-06	rs6533128	-921074	-921074	42	51	0.703488	5.25841e-07	-0.792122	0.138776	9.999e-05	0.000522058	0.0249292	1.17133e-05	Myeloid	RNA
USP53	4524	1.07075	147.089	42.1581	7.60004e-09	rs17334151	21354	21354	14	15	0.0872093	8.88367e-11	1.15225	0.142909	9.999e-05	4.10891e-07	8.08878e-05	1.38221e-05	Myeloid	RNA
LINC01091	3859	1.06116	190.043	43.8052	2.06722e-08	rs57055522	-38819	-38819	16	16	0.0930233	6.72644e-10	1.60638	0.213792	9.999e-05	1.7862e-06	0.000250537	1.0073e-05	Myeloid	RNA
ETFDH	3421	1.02869	112.095	43.9575	3.45505e-06	rs72693386	-14502	-14502	24	25	0.145349	3.36824e-07	-0.97999	0.168088	0.00029997	0.000305297	0.0163131	1.3816e-05	Myeloid	RNA
STOX2	4025	1.0552	307.347	44.9039	4.8018e-07	rs34670534	14931	14931	35	46	0.267442	4.41194e-08	-0.930467	0.145754	9.999e-05	8.85177e-05	0.00620786	5.99651e-06	Myeloid	RNA
CYP4V2	4914	1.04289	452.767	45.7857	6.82858e-08	rs7682918	3120	3120	42	51	0.296512	6.2755e-09	-0.78105	0.113018	9.999e-05	1.9438e-05	0.0018026	3.75884e-06	Myeloid	RNA
FRG1-DT	2225	1.05723	114.577	42.9457	1.81728e-07	rs11736960	18521	18521	39	44	0.255814	6.56079e-09	0.897814	0.130139	9.999e-05	1.09588e-05	0.00109794	1.62928e-05	Myeloid	RNA
NSUN2	5318	1.06419	366.622	44.6033	2.1402e-09	rs3776444	-32349	-32349	50	62	0.639535	6.51496e-11	-0.780996	0.0958597	9.999e-05	3.09348e-07	6.61698e-05	5.32279e-06	Myeloid	RNA
PDZD2	4002	1.04591	346.08	45.3518	8.04513e-07	rs12654273	-88907	-88907	34	40	0.767442	9.38851e-08	0.775431	0.125497	0.00049995	0.000187386	0.0113046	5.01536e-06	Myeloid	RNA
PARP8	2075	1.04651	66.9607	41.7482	9.59827e-06	rs78414993	-69772	-69772	23	24	0.139535	5.94426e-07	0.486066	0.0856634	0.00049995	0.000447445	0.02228	2.60151e-05	Myeloid	RNA
PIK3R1	4285	1.05936	247.061	44.1014	3.37967e-06	rs77504599	-242806	-242806	11	14	0.0813954	3.42966e-07	0.875046	0.150215	0.00049995	0.000533856	0.02496	7.66052e-06	Myeloid	RNA
CCDC125	1850	1.05286	104.693	44.4261	3.37508e-06	rs668139	-138800	-138800	45	49	0.284884	3.78225e-07	0.757115	0.130572	9.999e-05	0.000226819	0.0127896	1.73391e-05	Myeloid	RNA
AC008972.2	3711	1.06662	199.654	44.271	4.31224e-06	rs7734148	-90552	-90552	57	74	0.569767	4.83046e-07	-0.757551	0.132179	0.00049995	0.000522172	0.0249292	9.92411e-06	Myeloid	RNA
ATP6AP1L	3632	1.05862	217.08	43.5687	6.80509e-08	rs6880209	-1099	-1099	42	51	0.296512	2.56211e-09	0.959238	0.134111	0.00019998	7.50113e-06	0.000833369	8.67709e-06	Myeloid	RNA
KIAA0825	2498	1.03553	154.94	43.7622	2.89232e-06	rs255347	173297	173297	31	37	0.784884	2.55832e-07	-0.709581	0.120155	0.00029997	0.000335506	0.0175709	1.04625e-05	Myeloid	RNA
LIX1-AS1	4378	1.0407	178.752	43.9053	1.09941e-06	rs76849192	94148	94148	8	8	0.0465116	8.37246e-08	1.46625	0.23611	0.00019998	0.000136413	0.0086971	9.38423e-06	Myeloid	RNA
LINC01340	4669	1.04661	177.306	43.8352	2.78685e-06	rs76849192	-321440	-321440	8	8	0.0465116	2.50374e-07	1.93095	0.326646	9.999e-05	0.000339492	0.0176363	9.83348e-06	Myeloid	RNA
LINC02234	4387	1.0604	140.509	43.2578	2.52585e-06	rs76849192	-657689	-657689	8	8	0.0465116	1.84446e-07	1.96135	0.327167	0.00029997	0.000213871	0.0123365	1.35578e-05	Myeloid	RNA
NUDT12	3639	1.04031	175.527	43.4521	8.50149e-07	rs10061242	-37188	-37188	24	24	0.139535	5.24059e-08	-1.16547	0.183911	9.999e-05	0.000102798	0.00694875	9.53234e-06	Myeloid	RNA
SNCAIP	4303	1.0796	215.703	42.996	4.72509e-06	rs1428696	-829691	-829691	10	11	0.936047	3.64547e-07	-1.31454	0.226311	0.00019998	0.0005682	0.0263462	9.95565e-06	Myeloid	RNA
FBN2	5067	1.0461	180.176	44.1942	1.37181e-07	rs4496752	-112194	-112194	17	17	0.0988372	7.6854e-09	1.21371	0.177025	9.999e-05	1.4856e-05	0.00143706	9.64482e-06	Myeloid	RNA
TXNDC15	3042	1.05507	170.143	44.0553	7.0667e-08	rs9285933	48026	48026	19	19	0.110465	3.28531e-09	1.45686	0.205612	9.999e-05	6.28938e-06	0.000727558	1.08228e-05	Myeloid	RNA
COL23A1	4695	1.03895	375.316	45.4763	7.3861e-07	rs11746672	-116629	-116629	62	78	0.453488	8.85471e-08	-0.838521	0.135359	9.999e-05	0.000198093	0.0118234	4.41839e-06	Myeloid	RNA
SERPINB6	4621	1.06412	311.769	44.5556	8.80885e-10	rs7743193	-1831	-1831	46	61	0.645349	2.21886e-11	0.614734	0.0728211	9.999e-05	1.01336e-07	2.99234e-05	6.25629e-06	Myeloid	RNA
AL138831.1	4927	1.03666	349.184	45.566	8.19759e-09	rs9405693	-211	-211	61	76	0.55814	4.93075e-10	-0.801362	0.105473	9.999e-05	1.76463e-06	0.000250537	4.67763e-06	Myeloid	RNA
AL359643.3	4837	1.05596	317.34	44.1673	4.8491e-06	rs146218129	382	382	12	13	0.0755814	5.38639e-07	-1.56052	0.273714	0.00089991	0.00104414	0.0426048	5.8363e-06	Myeloid	RNA
ZKSCAN4	3594	1.05132	62.0085	39.7212	1.2044e-05	rs1150687	-57578	-57578	60	72	0.418605	4.11933e-07	0.628681	0.108863	0.00039996	0.000504649	0.0243033	2.89809e-05	Myeloid	RNA
HLA-A	8160	1.10167	126.027	39.3053	1.17616e-05	rs9260114	951	951	32	36	0.790698	3.46154e-07	0.712917	0.122437	0.00039996	0.000729585	0.0317658	1.94561e-05	Myeloid	RNA
AL662844.4	9631	1.07284	179.841	40.0174	1.97455e-07	rs28362342	-376	-376	64	83	0.482558	2.03534e-09	0.765081	0.106045	9.999e-05	1.63021e-05	0.00156347	1.14526e-05	Myeloid	RNA
HLA-C	9783	1.08045	181.591	39.6673	5.80842e-06	rs73390208	86224	86224	47	56	0.325581	1.53811e-07	0.748002	0.12375	0.00019998	0.00058596	0.0270357	1.18874e-05	Myeloid	RNA
HLA-DRB5	11375	1.08829	201.107	40.6623	1.30063e-07	rs9272056	101116	101116	64	80	0.465116	1.5922e-09	-0.927318	0.127362	0.00019998	9.90355e-06	0.00100115	1.12585e-05	Myeloid	RNA
HLA-DQB1	11526	1.08856	221.03	41.2791	2.52297e-09	rs9273394	-9078	-9078	36	46	0.732558	1.36393e-11	-0.776995	0.0906088	9.999e-05	1.49732e-07	3.91576e-05	1.02602e-05	Myeloid	RNA
USP49	3411	1.03762	298.039	45.6051	7.00547e-07	rs3218110	39409	39409	29	34	0.197674	8.6872e-08	0.796816	0.128519	0.00019998	0.000149321	0.00936053	5.51551e-06	Myeloid	RNA
AL137009.1	4182	1.07719	134.708	42.2353	9.6146e-10	rs1022709	-4229	-4229	52	70	0.593023	6.95978e-12	0.814188	0.0929374	9.999e-05	3.67973e-08	1.14695e-05	1.57056e-05	Myeloid	RNA
PKIB	4334	1.05457	178.088	43.5295	8.45677e-06	rs9490528	238241	238241	36	43	0.25	8.70995e-07	-0.766635	0.137668	0.00069993	0.00103072	0.042497	1.03067e-05	Myeloid	RNA
VNN2	4517	1.07382	262.041	43.7871	4.80691e-06	rs9321364	-16005	-16005	47	60	0.651163	4.75429e-07	-0.774645	0.135059	0.00069993	0.000744111	0.0321141	7.90889e-06	Myeloid	RNA
AHI1	2506	1.04209	156.097	44.0649	7.29318e-08	rs2614276	-137199	-137199	43	46	0.732558	3.42552e-09	0.98721	0.13955	9.999e-05	6.92305e-06	0.000784682	1.08447e-05	Myeloid	RNA
AL035446.2	3028	1.04456	78.5444	42.8345	1.20267e-05	rs13192910	82	82	31	41	0.238372	1.093e-06	0.672945	0.122223	0.00019998	0.000679102	0.0301194	2.19004e-05	Myeloid	RNA
AL356599.1	3410	1.05808	118.138	42.7874	2.14739e-06	rs441364	-217391	-217391	62	86	0.5	1.29158e-07	0.56189	0.0922328	9.999e-05	0.000152897	0.00947621	1.58878e-05	Myeloid	RNA
MTHFD1L	5656	1.05675	514.74	46.2091	3.22219e-07	rs13214020	-3027	-3027	17	20	0.116279	4.34581e-08	1.21844	0.190743	9.999e-05	9.87051e-05	0.00671254	3.61633e-06	Myeloid	RNA
TMEM242	4066	1.05389	278.782	44.547	6.36145e-06	rs58446560	-783881	-783881	11	11	0.0639535	8.31076e-07	1.88177	0.337132	0.0009999	0.00123003	0.049118	6.5557e-06	Myeloid	RNA
NFE2L3	4748	1.05253	291.222	43.8681	3.79175e-11	rs916963	-45467	-45467	40	47	0.273256	3.48442e-13	-1.21766	0.12689	9.999e-05	4.12215e-09	1.85019e-06	6.22098e-06	Myeloid	RNA
AC004540.1	4389	1.06094	270.196	43.9122	4.24443e-09	rs1229663	439	439	59	75	0.436047	1.05012e-10	-0.820286	0.102315	9.999e-05	4.85136e-07	9.03177e-05	7.07497e-06	Myeloid	RNA
JAZF1	4264	1.06367	313.871	43.9924	3.92263e-07	rs2158799	56693	56693	38	43	0.75	2.50477e-08	-1.02789	0.157241	9.999e-05	6.7476e-05	0.00501558	6.19703e-06	Myeloid	RNA
ZNF107	4176	1.087	81.3693	40.4522	3.28685e-09	rs6460172	-129	-129	44	50	0.709302	1.18923e-11	-0.846769	0.0983133	9.999e-05	6.89635e-08	2.09146e-05	2.76005e-05	Myeloid	RNA
SLC25A13	3835	1.07006	207.72	43.3448	4.80244e-06	rs6957658	-53896	-53896	48	57	0.668605	4.14669e-07	-0.620902	0.107549	0.00029997	0.000595683	0.0271301	9.74574e-06	Myeloid	RNA
PILRB	2731	1.04783	128.971	42.8288	4.7211e-09	rs148853830	-36870	-36870	19	20	0.116279	6.9402e-11	0.92769	0.114106	9.999e-05	3.00772e-07	6.61698e-05	1.36257e-05	Myeloid	RNA
PLXNA4	3472	1.06668	211.652	43.7211	7.19546e-06	rs924368	20901	20901	50	65	0.377907	7.57922e-07	0.849277	0.151464	0.00069993	0.000958719	0.0399918	9.365e-06	Myeloid	RNA
STMP1	4196	1.05499	224.072	43.6267	6.8036e-06	rs6467603	2029	2029	44	48	0.72093	6.88934e-07	-0.859984	0.152656	0.00049995	0.00104096	0.0426048	8.21381e-06	Myeloid	RNA
AC024084.1	4152	1.0388	230.525	44.7251	9.22362e-07	rs111630155	-12836	-12836	12	14	0.0813954	8.95746e-08	1.04433	0.168668	0.00029997	0.00015059	0.00938764	7.18622e-06	Myeloid	RNA
AC078845.1	4153	1.04388	239.97	44.83	8.37935e-07	rs111630155	-80032	-80032	12	14	0.0813954	8.28415e-08	1.05589	0.169951	0.00019998	0.000135783	0.0086971	7.13756e-06	Myeloid	RNA
EPHA1-AS1	2558	1.067	113.351	43.6936	1.10056e-11	rs11769559	6390	6390	60	77	0.447674	6.99093e-14	1.22061	0.121417	9.999e-05	3.06699e-10	2.27092e-07	1.75187e-05	Myeloid	RNA
AC087269.1	4610	1.04594	164.679	41.6171	8.43761e-06	rs486781	-249	-249	52	64	0.372093	4.84621e-07	-0.741492	0.129397	0.00079992	0.00100604	0.0418104	1.05416e-05	Myeloid	RNA
TNFRSF10A	4201	1.05305	308.175	44.8565	2.29294e-06	rs7821298	-9075	-9075	42	56	0.325581	2.73244e-07	0.700195	0.118929	0.00039996	0.000469673	0.0232167	5.89855e-06	Myeloid	RNA
FUT10	3631	1.07639	103.457	41.4821	1.31546e-08	rs2732317	23	23	63	82	0.476744	1.25323e-10	-0.796065	0.0998928	9.999e-05	4.68867e-07	8.92594e-05	2.03479e-05	Myeloid	RNA
SLC20A2	2012	1.05179	94.8284	43.2165	6.08098e-06	rs6988113	-36754	-36754	60	73	0.575581	5.31385e-07	0.746993	0.130936	9.999e-05	0.000383077	0.0196279	1.90104e-05	Myeloid	RNA
SNX16	4451	1.0562	175.909	43.4562	5.50461e-06	rs2400474	-48662	-48662	49	63	0.633721	5.06458e-07	0.507807	0.088805	0.00069993	0.00063936	0.0284693	1.05435e-05	Myeloid	RNA
TMEM64	2862	1.07131	81.7696	41.6279	1.99497e-06	rs16905041	-152610	-152610	56	79	0.540698	7.84242e-08	-0.646789	0.103856	9.999e-05	8.48794e-05	0.00602805	2.49451e-05	Myeloid	RNA
AC067930.3	4106	1.08071	203.889	42.3795	2.50208e-06	rs744781	-52684	-52684	57	74	0.430233	1.35771e-07	-0.518335	0.0852738	0.00029997	0.000266837	0.0146045	1.06042e-05	Myeloid	RNA
ZDHHC21	4955	1.04529	428.839	45.1703	3.20469e-08	rs10961634	-49770	-49770	26	30	0.174419	2.03979e-09	-0.598823	0.0830072	9.999e-05	8.1151e-06	0.000875573	4.03129e-06	Myeloid	RNA
TTC39B	4844	1.04975	384.386	44.3775	4.23095e-08	rs686030	-2576	-2576	17	19	0.889535	2.03545e-09	-1.06352	0.14741	9.999e-05	9.19392e-06	0.000955232	4.62965e-06	Myeloid	RNA
C9orf72	5052	1.07343	328.309	43.3951	8.24327e-08	rs774358	-13867	-13867	48	61	0.645349	3.00557e-09	0.535922	0.075381	9.999e-05	1.20998e-05	0.00120152	6.29746e-06	Myeloid	RNA
APTX	4995	1.04464	261.854	44.7759	4.43414e-06	rs2183870	-30628	-30628	62	82	0.523256	5.79776e-07	0.754066	0.132734	0.00059994	0.000841681	0.0360477	6.57387e-06	Myeloid	RNA
LINC01504	3577	1.05611	213.336	44.6242	5.57166e-07	rs7874628	-6289	-6289	53	70	0.406977	4.77026e-08	0.717463	0.112762	9.999e-05	6.98426e-05	0.00512225	8.68924e-06	Myeloid	RNA
PRUNE2	4294	1.05463	350.486	44.3307	3.10466e-12	rs620737	-205547	-205547	34	36	0.790698	2.33543e-14	-1.18742	0.114519	9.999e-05	3.44048e-10	2.27092e-07	5.23942e-06	Myeloid	RNA
CENPP	3881	1.06382	165.243	42.8383	3.42474e-07	rs7860297	-31	-31	27	32	0.186047	1.37076e-08	0.958272	0.143026	9.999e-05	2.94765e-05	0.00252485	1.17809e-05	Myeloid	RNA
INVS	3184	1.04889	108.723	43.157	5.54773e-06	rs3739795	-78412	-78412	28	37	0.215116	4.66491e-07	0.762845	0.132881	0.00019998	0.000410847	0.0208603	1.62746e-05	Myeloid	RNA
AL359644.1	3278	1.04287	171.234	43.7638	3.6636e-06	rs920071	97672	97672	55	76	0.55814	3.40322e-07	0.528829	0.0907487	0.00019998	0.000448737	0.02228	9.93676e-06	Myeloid	RNA
PNPLA7	1772	1.05088	137.01	44.3826	2.81626e-08	rs2488595	6757	6757	44	59	0.343023	1.25651e-09	0.81991	0.11163	9.999e-05	2.00146e-06	0.000270583	1.30823e-05	Myeloid	RNA
chr1-1746281-1746581	2185	1.06178	188.164	45.1162	4.70181e-07	rs6695303	-66068	-66367	61	79	0.459302	4.63275e-08	0.872931	0.137026	9.999e-05	4.83703e-05	0.00567	5.76696e-06	Myeloid	ATAC
chr1-1891323-1891623	2342	1.0282	202.924	45.819	7.36732e-16	rs915292	-30606	-30905	64	85	0.505814	3.99741e-18	1.03435	0.0795309	9.999e-05	6.42225e-14	2.0214e-10	4.21625e-06	Myeloid	ATAC
chr1-2284574-2284790	2403	1.05805	205.77	45.4196	5.38433e-07	rs1456465	610674	610459	33	39	0.226744	6.01794e-08	-1.02779	0.163151	9.999e-05	6.36511e-05	0.00709576	5.13989e-06	Myeloid	ATAC
chr1-2927409-2927709	3504	1.05247	323.827	46.0754	2.13787e-08	rs9783085	-1980	-2279	48	57	0.331395	1.84854e-09	0.988046	0.136458	9.999e-05	3.62741e-06	0.00062252	3.14194e-06	Myeloid	ATAC
chr1-3677578-3677878	5157	1.06437	406.003	44.8487	1.32486e-06	rs3765703	-1707	-2006	61	82	0.523256	1.42938e-07	-0.796555	0.131348	0.00029997	0.00032194	0.0268161	2.72084e-06	Myeloid	ATAC
chr1-4836591-4836891	5913	1.04969	506.252	45.5909	3.20742e-07	rs2025378	-4916	-5215	48	62	0.360465	3.49749e-08	-0.75195	0.116641	9.999e-05	0.000102982	0.0104775	1.97106e-06	Myeloid	ATAC
chr1-4851606-4851906	5896	1.03123	554.727	46.5569	1.479e-08	rs2025378	-19931	-20230	48	62	0.360465	1.47634e-09	-0.786259	0.107686	9.999e-05	5.61478e-06	0.000904802	1.57684e-06	Myeloid	ATAC
chr1-7856394-7856694	3727	1.04732	269.845	44.5665	2.04835e-07	rs707475	621	322	37	44	0.255814	1.42851e-08	-0.904292	0.135195	0.00019998	3.4049e-05	0.00421151	3.63657e-06	Myeloid	ATAC
chr1-7886460-7886760	3728	1.03938	270.799	44.5515	3.45087e-07	rs227164	83	-216	36	43	0.25	2.63599e-08	0.892826	0.136869	9.999e-05	6.37489e-05	0.00709597	3.42522e-06	Myeloid	ATAC
chr1-9067243-9067543	3094	1.05519	275.531	44.6461	4.50401e-10	rs3765962	155	-144	35	42	0.244186	1.05053e-11	-0.904091	0.104554	9.999e-05	5.03624e-08	1.68557e-05	3.7633e-06	Myeloid	ATAC
chr1-9275538-9275838	2862	1.0346	251.087	44.3715	1.80275e-06	rs12121476	-271	-570	30	34	0.197674	1.76477e-07	-0.687194	0.114399	0.00019998	0.000341546	0.0280559	3.56957e-06	Myeloid	ATAC
chr1-10484490-10484790	2230	1.03479	154.963	44.2902	1.53633e-06	rs585870	5080	4781	47	57	0.668605	1.42096e-07	0.648914	0.106974	9.999e-05	0.000175428	0.0164458	5.79133e-06	Myeloid	ATAC
chr1-11749184-11749484	2725	1.07979	189.555	44.2893	9.10155e-07	rs4075034	1731	1432	52	64	0.372093	7.61254e-08	-0.972092	0.155888	9.999e-05	8.33883e-05	0.00883656	6.46549e-06	Myeloid	ATAC
chr1-11985890-11986190	2367	1.06279	146.193	43.7902	7.96317e-12	rs873458	141	-158	61	86	0.5	5.039e-14	-0.907573	0.0894428	9.999e-05	3.11229e-10	2.4232e-07	7.47381e-06	Myeloid	ATAC
chr1-12602000-12602300	1976	1.02989	155.643	45.37	3.45302e-08	rs6541044	7274	6975	68	84	0.511628	2.41524e-09	0.956524	0.133434	9.999e-05	3.6919e-06	0.00063066	5.56495e-06	Myeloid	ATAC
chr1-14871170-14871470	5035	1.03284	384.933	45.3893	3.79409e-15	rs12564579	147	-152	51	64	0.372093	1.87862e-17	1.13823	0.0909509	9.999e-05	5.88441e-13	1.22605e-09	2.29889e-06	Myeloid	ATAC
chr1-15142891-15143191	4657	1.0423	336.469	45.1679	2.79479e-08	rs72640763	-610	-909	22	23	0.133721	1.73624e-09	1.28608	0.177205	9.999e-05	5.65802e-06	0.000909789	2.81484e-06	Myeloid	ATAC
chr1-15229664-15229964	4593	1.03864	339.196	45.3229	3.76835e-07	rs12069439	-1458	-1757	29	32	0.186047	3.84291e-08	1.25905	0.196076	9.999e-05	8.8887e-05	0.00930593	2.72027e-06	Myeloid	ATAC
chr1-15825919-15826219	3862	1.05636	204.271	43.8606	1.20337e-09	rs1976401	-8785	-9084	42	52	0.302326	2.24124e-11	-0.917887	0.108768	9.999e-05	1.01715e-07	2.98468e-05	5.11729e-06	Myeloid	ATAC
chr1-15966122-15966422	3695	1.05012	181.348	43.4134	1.73109e-06	rs11584665	59874	59575	57	75	0.436047	1.2265e-07	0.636118	0.104176	0.00029997	0.000204969	0.0186824	5.51878e-06	Myeloid	ATAC
chr1-16293541-16293841	3284	1.04504	150.963	43.9078	2.13735e-06	rs1008529	-37351	-37650	44	54	0.686047	1.86269e-07	0.630207	0.10517	0.00019998	0.000220274	0.0197848	6.39608e-06	Myeloid	ATAC
chr1-16913865-16914165	3247	1.05278	185.992	44.7214	3.07728e-06	rs279787	-457537	-457836	64	85	0.505814	3.70827e-07	-0.632298	0.108944	0.00059994	0.000377057	0.030487	5.4818e-06	Myeloid	ATAC
chr1-17097956-17098256	3160	1.05827	186.559	44.6882	6.37595e-10	rs2235922	-7990	-8289	63	85	0.494186	1.62104e-11	0.999807	0.117241	9.999e-05	4.57885e-08	1.54649e-05	5.67769e-06	Myeloid	ATAC
chr1-17098551-17098851	3160	1.05609	184.441	44.3251	1.29492e-06	rs2235920	-4649	-4948	57	73	0.424419	1.17259e-07	0.73264	0.119744	9.999e-05	0.000145964	0.0140213	5.65667e-06	Myeloid	ATAC
chr1-17181726-17182026	3179	1.03276	198.26	45.1622	1.29689e-06	rs2935944	8301	8002	37	43	0.25	1.54138e-07	-0.939027	0.155368	0.00029997	0.000193349	0.0178655	4.46085e-06	Myeloid	ATAC
chr1-17465328-17465628	3318	1.04344	243.911	45.2426	5.11651e-12	rs12077703	116	-183	36	47	0.726744	7.65318e-14	-1.04549	0.104266	9.999e-05	5.02579e-10	3.44489e-07	3.9145e-06	Myeloid	ATAC
chr1-19398387-19398687	4584	1.06118	341.202	44.6764	6.65998e-10	rs34032610	-559	-858	58	69	0.598837	1.69639e-11	0.981255	0.115234	9.999e-05	8.67586e-08	2.62462e-05	3.16752e-06	Myeloid	ATAC
chr1-20170866-20171166	4137	1.0493	281.635	44.9354	2.10041e-06	rs2872909	-14659	-14958	28	33	0.19186	2.52555e-07	-0.82068	0.138885	0.00049995	0.00040122	0.032031	3.53325e-06	Myeloid	ATAC
chr1-20597738-20598038	4086	1.05353	293.185	44.5102	5.35187e-07	rs72649191	98	-201	21	25	0.145349	4.37047e-08	1.17469	0.183937	0.00029997	9.58896e-05	0.00987683	3.49616e-06	Myeloid	ATAC
chr1-20851840-20852140	4209	1.04259	305.257	44.8002	1.41604e-15	rs6426648	1193	894	38	47	0.273256	3.60436e-18	-1.26195	0.0967834	9.999e-05	1.26225e-13	3.45792e-10	3.10893e-06	Myeloid	ATAC
chr1-20871535-20871835	4179	1.08284	297.118	43.9044	8.41506e-08	rs6699704	43403	43104	59	82	0.476744	3.8079e-09	0.844549	0.119868	9.999e-05	1.00149e-05	0.00147857	4.20941e-06	Myeloid	ATAC
chr1-20873757-20874057	4179	1.04409	286.697	43.9804	1.00923e-07	rs1567128	204402	204103	59	81	0.47093	4.88657e-09	0.804294	0.115255	9.999e-05	1.79058e-05	0.00242139	3.34557e-06	Myeloid	ATAC
chr1-21280529-21280829	4485	1.02778	330.537	45.1042	1.70075e-06	rs71647163	-639804	-640103	13	13	0.0755814	2.07819e-07	-1.53142	0.256848	0.00049995	0.000451088	0.0352512	2.58054e-06	Myeloid	ATAC
chr1-21439944-21440244	4470	1.05678	303.535	43.8699	1.23846e-15	rs1566523	225	-74	62	84	0.511628	1.35177e-18	-1.14465	0.0857054	9.999e-05	7.22329e-14	2.22616e-10	3.4541e-06	Myeloid	ATAC
chr1-21924579-21924879	4212	1.05173	336.168	44.8356	5.88773e-08	rs4989428	1989	1690	44	55	0.680233	3.63501e-09	-0.821553	0.116397	9.999e-05	1.10495e-05	0.00160726	3.0111e-06	Myeloid	ATAC
chr1-21937252-21937552	4213	1.06135	339.348	44.6617	1.04042e-07	rs12033039	-6544	-6843	16	17	0.0988372	6.64393e-09	-1.02936	0.149281	9.999e-05	1.83208e-05	0.00246386	3.18859e-06	Myeloid	ATAC
chr1-22019045-22019345	4285	1.06354	357.894	45.0189	1.08814e-10	rs2501299	108	-191	55	72	0.581395	2.41161e-12	-0.874714	0.0966082	9.999e-05	1.28063e-08	5.32156e-06	3.06911e-06	Myeloid	ATAC
chr1-22022865-22023140	4285	1.06023	343.678	44.6444	2.9698e-07	rs3117048	-4266	-4540	52	67	0.610465	2.28238e-08	-0.857209	0.130628	9.999e-05	5.71402e-05	0.00648726	3.12422e-06	Myeloid	ATAC
chr1-22634814-22635114	3814	1.04623	299.02	44.8462	1.14731e-07	rs680123	216	-83	62	86	0.5	8.01077e-09	-0.845559	0.12353	9.999e-05	2.09038e-05	0.00275856	3.25676e-06	Myeloid	ATAC
chr1-22735302-22735602	3754	1.0489	277.056	44.4578	1.27115e-07	rs61525878	-7077	-7376	25	27	0.156977	7.77995e-09	-1.12719	0.164484	9.999e-05	2.08804e-05	0.00275794	3.58158e-06	Myeloid	ATAC
chr1-25064942-25065242	3251	1.06115	194.847	43.744	4.29116e-13	rs311449	-36	-335	43	50	0.290698	1.42751e-15	1.16285	0.10392	9.999e-05	1.96964e-11	2.64885e-08	5.54497e-06	Myeloid	ATAC
chr1-26554314-26554614	2581	1.06471	113.076	43.1248	4.67756e-06	rs188158	17336	17037	54	71	0.412791	3.74945e-07	0.77293	0.133245	0.00039996	0.000315446	0.0263792	9.78962e-06	Myeloid	ATAC
chr1-27161675-27161975	2259	1.04582	117.399	43.9487	8.87428e-11	rs34300658	15283	14984	42	53	0.30814	1.01917e-12	-0.819091	0.0881263	9.999e-05	4.40005e-09	2.15534e-06	8.26997e-06	Myeloid	ATAC
chr1-27427367-27427667	1960	1.05322	106.197	44.6989	1.33393e-06	rs12028112	35508	35209	21	26	0.151163	1.37277e-07	-0.896957	0.147636	0.00019998	8.63621e-05	0.00907369	9.62968e-06	Myeloid	ATAC
chr1-27904611-27904911	2126	1.06964	102.189	43.8155	6.28282e-08	rs6564	-18148	-18447	53	63	0.366279	2.58132e-09	-0.869888	0.121653	9.999e-05	2.70812e-06	0.000485598	1.12014e-05	Myeloid	ATAC
chr1-28112900-28113200	2324	1.03521	96.9498	43.8444	5.21e-08	rs7518726	-6423	-6722	49	59	0.343023	2.08524e-09	-0.680851	0.0944555	9.999e-05	3.2385e-06	0.000566288	9.28406e-06	Myeloid	ATAC
chr1-28306607-28306907	2455	1.04521	102.836	43.7815	6.17603e-06	rs111763679	-16468	-16767	13	13	0.0755814	6.41832e-07	1.86749	0.330354	9.999e-05	0.000446356	0.0349183	9.4005e-06	Myeloid	ATAC
chr1-31101599-31101798	4175	1.05411	278.779	45.5912	4.65404e-07	rs6703666	54696	54498	25	26	0.151163	5.38427e-08	1.05906	0.167312	9.999e-05	7.80645e-05	0.00839875	3.69157e-06	Myeloid	ATAC
chr1-31208621-31208921	4004	1.03784	234.248	45.0697	2.6525e-06	rs61778330	-2843	-3142	48	65	0.622093	3.45967e-07	0.777572	0.133537	0.00029997	0.000462113	0.0358102	3.91623e-06	Myeloid	ATAC
chr1-33300744-33301044	3080	1.03767	180.448	44.8964	6.45534e-09	rs7523119	360	61	53	69	0.401163	2.76044e-10	-0.823437	0.106183	9.999e-05	6.84971e-07	0.000148795	5.07761e-06	Myeloid	ATAC
chr1-36663827-36664127	2675	1.0302	163.882	44.6634	4.17923e-14	rs12144657	-11981	-12280	45	49	0.284884	1.76996e-16	1.30295	0.110234	9.999e-05	3.11052e-12	5.47794e-09	5.29716e-06	Myeloid	ATAC
chr1-36665496-36665796	2677	1.03573	156.406	43.9955	4.0668e-13	rs6663763	-7835	-8134	44	48	0.27907	1.61312e-15	1.23784	0.110983	9.999e-05	2.70693e-11	3.42258e-08	5.77697e-06	Myeloid	ATAC
chr1-37995960-37996260	3334	1.03832	280.931	45.8379	5.10065e-09	rs67631072	188	-111	67	84	0.488372	3.21219e-10	-0.967916	0.125479	9.999e-05	8.41549e-07	0.000174604	3.2768e-06	Myeloid	ATAC
chr1-40093256-40093556	3785	1.07662	226.527	43.8868	1.16639e-09	rs57461768	124	-175	27	32	0.813953	2.18853e-11	1.06104	0.125635	9.999e-05	8.0016e-08	2.45731e-05	5.29702e-06	Myeloid	ATAC
chr1-40890810-40891110	4190	1.04892	243.586	43.8777	5.53806e-13	rs4660481	-1802	-2101	34	36	0.209302	2.14509e-15	1.31191	0.118525	9.999e-05	4.34363e-11	5.22409e-08	4.07446e-06	Myeloid	ATAC
chr1-42666580-42666880	3604	1.05212	148.908	44.0497	6.46173e-07	rs12410860	361	62	60	79	0.459302	4.65219e-08	0.87405	0.137226	0.00029997	5.80816e-05	0.00657712	6.81536e-06	Myeloid	ATAC
chr1-45499988-45500288	3206	1.06222	115.639	43.1576	1.07749e-06	rs1974271	-13090	-13389	42	49	0.715116	6.30089e-08	0.512053	0.0814441	9.999e-05	6.92955e-05	0.00761594	9.41139e-06	Myeloid	ATAC
chr1-46204443-46204743	3368	1.03683	122.933	44.1333	3.27505e-08	rs953823	143	-156	60	71	0.412791	1.35125e-09	1.10282	0.15055	9.999e-05	2.50799e-06	0.000454674	7.40771e-06	Myeloid	ATAC
chr1-46581628-46581928	3663	1.04106	158.859	44.5013	1.76622e-07	rs764803	8926	8627	48	58	0.337209	1.16913e-08	0.933429	0.138431	9.999e-05	1.79232e-05	0.00242139	5.90917e-06	Myeloid	ATAC
chr1-51576932-51577209	1259	1.0394	38.8041	42.5148	1.26741e-05	rs28370377	-17639	-17915	9	10	0.0581395	1.06187e-06	1.32256	0.23986	0.00039996	0.000358191	0.0292107	2.38969e-05	Myeloid	ATAC
chr1-53348468-53348768	3648	1.04429	214.473	44.6452	3.6356e-07	rs41294762	153	-146	65	82	0.476744	2.90028e-08	0.791976	0.121891	9.999e-05	5.03092e-05	0.00583196	4.47843e-06	Myeloid	ATAC
chr1-55474192-55474492	4997	1.04837	332.436	44.7267	6.08829e-07	rs12756825	-588	-887	65	78	0.453488	5.48872e-08	-0.826755	0.13072	0.00039996	0.000131317	0.0128906	2.97391e-06	Myeloid	ATAC
chr1-56974390-56974690	4732	1.05846	299.297	44.9648	2.57348e-14	rs6668180	178	-121	37	42	0.244186	1.26237e-16	1.21675	0.102047	9.999e-05	1.68179e-12	3.10989e-09	3.54388e-06	Myeloid	ATAC
chr1-58433408-58433708	4594	1.04273	264.563	44.5665	2.41719e-12	rs56031692	-19896	-20195	23	24	0.139535	2.03224e-14	1.52251	0.146268	9.999e-05	2.54039e-10	2.07628e-07	3.59076e-06	Myeloid	ATAC
chr1-59318481-59318781	3940	1.05255	240.787	44.843	4.04296e-06	rs34866411	-3211	-3510	52	60	0.348837	5.30362e-07	0.901313	0.157971	0.00049995	0.00066052	0.0481816	4.22768e-06	Myeloid	ATAC
chr1-61612659-61612959	3882	1.05919	308.617	44.8739	2.5907e-06	rs1933295	28689	28390	44	54	0.686047	3.17125e-07	0.95697	0.163676	0.00059994	0.000510551	0.0387919	3.45415e-06	Myeloid	ATAC
chr1-61641154-61641435	3867	1.06605	303.617	44.4513	3.79799e-12	rs1933295	194	-86	44	54	0.686047	3.21955e-14	1.21473	0.118211	9.999e-05	2.87656e-10	2.2857e-07	3.68008e-06	Myeloid	ATAC
chr1-61641735-61642035	3867	1.05509	325.853	45.3922	2.18103e-12	rs1933295	-387	-686	44	54	0.686047	3.11295e-14	0.944685	0.0918446	9.999e-05	2.17369e-10	1.8399e-07	3.17999e-06	Myeloid	ATAC
chr1-62515057-62515357	4262	1.03526	282.862	44.8638	1.19736e-06	rs4495740	143736	143437	49	59	0.343023	1.27513e-07	-0.772286	0.126696	0.00029997	0.00025161	0.0219517	3.18376e-06	Myeloid	ATAC
chr1-63367369-63367669	4210	1.05093	230.508	43.9997	6.14913e-07	rs12127830	757244	756945	21	23	0.133721	4.30674e-08	0.580965	0.0909129	0.00019998	8.82695e-05	0.00926095	4.36653e-06	Myeloid	ATAC
chr1-63977532-63977832	4272	1.02301	268.624	44.9845	6.32846e-08	rs705524	-66454	-66753	20	21	0.877907	4.20049e-09	-1.28339	0.18284	9.999e-05	1.30748e-05	0.00185374	3.06597e-06	Myeloid	ATAC
chr1-64320487-64320787	4112	1.05467	252.928	44.9803	7.10998e-09	rs1496008	28716	28417	17	20	0.883721	3.21352e-10	1.01932	0.132145	9.999e-05	8.51834e-07	0.000175997	4.08489e-06	Myeloid	ATAC
chr1-65538004-65538304	4490	1.06297	217.992	43.4964	1.70419e-07	rs2154381	-7987	-8286	44	50	0.709302	7.57318e-09	0.99036	0.144364	9.999e-05	1.90081e-05	0.00254934	5.01881e-06	Myeloid	ATAC
chr1-66489200-66489500	4858	1.07427	203.185	43.3104	3.46753e-06	rs9651195	1801	1502	55	71	0.412791	2.75995e-07	0.766971	0.130331	0.00029997	0.000397498	0.0317853	5.81332e-06	Myeloid	ATAC
chr1-66490864-66491164	4859	1.03765	230.056	44.7556	1.8364e-10	rs9651195	137	-162	55	71	0.412791	3.85737e-12	0.946876	0.106106	9.999e-05	2.19331e-08	8.40574e-06	3.98215e-06	Myeloid	ATAC
chr1-66695125-66695425	4750	1.05899	257.381	44.7792	1.41915e-07	rs7521111	-39175	-39474	44	51	0.703488	1.0032e-08	0.870218	0.12827	9.999e-05	1.94789e-05	0.00260405	4.13612e-06	Myeloid	ATAC
chr1-67542823-67543123	4473	1.04955	263.436	44.4045	6.47811e-17	rs11209108	-2356	-2655	39	42	0.755814	6.4547e-20	-1.38899	0.096689	9.999e-05	3.47131e-15	1.97563e-11	3.78412e-06	Myeloid	ATAC
chr1-67986404-67986704	4043	1.0515	233.296	44.4608	4.02209e-11	rs9326077	104	-195	48	59	0.343023	5.37249e-13	-0.963904	0.10174	9.999e-05	3.54108e-09	1.79397e-06	4.33175e-06	Myeloid	ATAC
chr1-67987425-67987725	4043	1.04537	235.722	44.5825	7.33309e-08	rs9326077	-917	-1216	48	59	0.343023	4.25537e-09	-0.744863	0.106171	9.999e-05	1.03051e-05	0.00151688	4.10612e-06	Myeloid	ATAC
chr1-69901370-69901670	3764	1.03911	181.817	43.9537	6.35359e-07	rs1854223	70640	70341	55	64	0.627907	4.4065e-08	-0.980029	0.15351	9.999e-05	7.96673e-05	0.00852029	5.0917e-06	Myeloid	ATAC
chr1-74732996-74733296	3586	1.03176	137.6	44.0136	6.23909e-06	rs699853	-113750	-114049	44	53	0.69186	6.95782e-07	-0.400665	0.0711567	0.00069993	0.000676464	0.0491508	6.38072e-06	Myeloid	ATAC
chr1-84759076-84759376	4093	1.04574	243.388	44.6734	3.06425e-07	rs2892841	100	-199	46	57	0.331395	2.39357e-08	0.910127	0.138965	9.999e-05	4.73341e-05	0.0055706	3.98727e-06	Myeloid	ATAC
chr1-89085855-89086155	3135	1.03376	162.642	44.5275	5.37857e-09	rs11589629	130	-169	52	65	0.377907	1.87401e-10	-0.831857	0.105835	9.999e-05	5.38342e-07	0.000122709	5.47712e-06	Myeloid	ATAC
chr1-89557119-89557419	3361	1.06747	162.185	43.5535	1.09194e-11	rs12119009	1077	778	59	68	0.395349	6.31145e-14	1.30542	0.129476	9.999e-05	4.41413e-10	3.1218e-07	6.95543e-06	Myeloid	ATAC
chr1-89557537-89557736	3362	1.04972	176.77	44.6186	4.10237e-10	rs12119009	659	461	59	68	0.395349	9.26727e-12	1.11804	0.128782	9.999e-05	3.13375e-08	1.13069e-05	5.6457e-06	Myeloid	ATAC
chr1-89574691-89574991	3357	1.03082	168.759	44.4001	5.36265e-09	rs2125723	-8406	-8705	58	67	0.389535	1.75819e-10	1.06649	0.135389	9.999e-05	5.81599e-07	0.000131155	5.16741e-06	Myeloid	ATAC
chr1-89812965-89813265	3518	1.04832	199.135	44.2846	2.63141e-09	rs1215649	317	18	64	84	0.511628	7.11459e-11	0.854319	0.105169	9.999e-05	2.55102e-07	6.57455e-05	4.96269e-06	Myeloid	ATAC
chr1-91509793-91510093	4123	1.06825	228.304	43.9467	5.09275e-11	rs1876264	-1317	-1616	44	52	0.302326	5.21737e-13	1.04505	0.110209	9.999e-05	3.24196e-09	1.66867e-06	4.96786e-06	Myeloid	ATAC
chr1-92804836-92805136	2620	1.04943	79.9697	42.6025	4.26134e-06	rs75758615	-141126	-141425	10	12	0.0697674	2.83082e-07	-1.06174	0.180633	9.999e-05	0.000224754	0.0200897	1.24525e-05	Myeloid	ATAC
chr1-93042492-93042792	2664	1.06502	86.8893	42.4459	1.3056e-11	rs2785610	132	-167	30	35	0.203488	3.70824e-14	1.06568	0.104119	9.999e-05	2.88933e-10	2.2857e-07	1.27663e-05	Myeloid	ATAC
chr1-94027041-94027341	3791	1.07406	217.374	43.7245	1.5495e-06	rs6681968	-7893	-8192	63	84	0.511628	1.19061e-07	-0.722851	0.118224	0.00019998	0.000180239	0.0168222	5.42643e-06	Myeloid	ATAC
chr1-94720415-94720715	4460	1.07761	259.452	43.7961	3.41309e-06	rs2802096	-1663	-1962	61	81	0.47093	3.15652e-07	-0.605132	0.103476	0.00059994	0.000495544	0.0378067	4.65557e-06	Myeloid	ATAC
chr1-100394437-100394737	3512	1.04291	170.475	44.0055	1.35786e-06	rs10875290	-6239	-6538	59	73	0.424419	1.11591e-07	0.817333	0.133292	0.00019998	0.000158639	0.0150918	5.5792e-06	Myeloid	ATAC
chr1-101182025-101182325	4269	1.06186	203.445	43.8673	4.84467e-06	rs60351278	7533	7234	56	67	0.389535	4.91719e-07	-0.682952	0.119265	0.00039996	0.000624746	0.046026	5.33681e-06	Myeloid	ATAC
chr1-108118502-108118802	3249	1.07067	183.725	43.9432	1.49436e-10	rs661289	-141	-440	59	70	0.593023	1.90202e-12	-1.05663	0.115855	9.999e-05	7.77489e-09	3.50658e-06	6.27486e-06	Myeloid	ATAC
chr1-109274764-109275064	2728	1.04836	194.157	44.3739	3.66179e-09	rs7528419	-195	-494	27	31	0.180233	1.10229e-10	1.12085	0.140035	9.999e-05	3.51071e-07	8.57009e-05	5.09125e-06	Myeloid	ATAC
chr1-109740234-109740534	3371	1.06095	244.697	43.9963	1.24853e-06	rs10776699	-19771	-20070	53	64	0.627907	1.00594e-07	0.775068	0.125821	0.00029997	0.000181585	0.0169052	4.40952e-06	Myeloid	ATAC
chr1-110433840-110434140	4274	1.08797	252.72	42.9526	7.03038e-07	rs4503344	874708	874409	56	83	0.482558	3.46759e-08	-0.574134	0.0890263	9.999e-05	7.98938e-05	0.0085335	5.11878e-06	Myeloid	ATAC
chr1-115282850-115283150	3744	1.04775	206.451	43.7819	2.97037e-17	rs7544256	-1074	-1373	58	73	0.424419	1.37095e-20	1.15753	0.0777037	9.999e-05	1.25883e-15	8.46462e-12	4.76767e-06	Myeloid	ATAC
chr1-116497704-116498004	3546	1.07575	217.966	44.2614	1.13103e-09	rs10754443	8405	8106	34	41	0.238372	2.56524e-11	-0.896152	0.10666	9.999e-05	7.52789e-08	2.3355e-05	5.47321e-06	Myeloid	ATAC
chr1-117672007-117672307	3836	1.05761	196.175	43.9412	1.02e-08	rs10923376	-643	-942	41	50	0.290698	3.05775e-10	-0.749495	0.0969952	9.999e-05	9.16177e-07	0.000187718	5.37473e-06	Myeloid	ATAC
chr1-145872627-145872927	93	1.00287	12.2755	46.8382	2.56641e-05	rs10910825	-1063	-1362	59	78	0.453488	7.46901e-06	-0.625223	0.125886	0.00029997	0.000307457	0.025867	5.76647e-05	Myeloid	ATAC
chr1-147245702-147245964	2318	1.05557	85.1062	42.4627	7.10573e-13	rs12092016	-361	-622	53	73	0.575581	9.98359e-16	-1.09681	0.097091	9.999e-05	1.59675e-11	2.20759e-08	1.22132e-05	Myeloid	ATAC
chr1-149175883-149176183	183	0.991941	13.2355	48.2021	3.64551e-05	rs1805204	-833318	-833617	43	51	0.296512	1.48127e-05	-0.552566	0.11583	0.00049995	0.000514603	0.0390393	4.91659e-05	Myeloid	ATAC
chr1-150789398-150789698	2695	1.02483	99.6155	43.2471	7.52896e-06	rs12410869	94278	93979	60	79	0.459302	6.95845e-07	-0.503223	0.089371	0.00079992	0.000620472	0.0457567	8.37869e-06	Myeloid	ATAC
chr1-151989499-151989799	3232	1.06114	149.01	43.2247	3.37546e-06	rs7542137	-93084	-93383	53	66	0.616279	2.5986e-07	-0.455288	0.0771509	9.999e-05	0.000307703	0.025867	7.24987e-06	Myeloid	ATAC
chr1-151992615-151992915	3240	1.04104	154.799	43.9625	7.73237e-07	rs2999534	10978	10679	59	73	0.575581	5.59565e-08	-0.492236	0.0778931	9.999e-05	8.11701e-05	0.00863863	6.06305e-06	Myeloid	ATAC
chr1-151993777-151994077	3243	1.06464	151.755	43.4758	2.93303e-07	rs2999561	18293	17994	54	68	0.604651	1.45218e-08	-0.666229	0.0996694	9.999e-05	2.26376e-05	0.00295833	7.29153e-06	Myeloid	ATAC
chr1-152009722-152010022	3322	1.0494	144.712	43.5795	3.06517e-11	rs12239945	-7105	-7404	47	56	0.325581	2.24764e-13	1.0391	0.106901	9.999e-05	1.67877e-09	9.816e-07	6.88075e-06	Myeloid	ATAC
chr1-153617608-153617908	3582	1.04397	141.803	43.8224	7.21921e-14	rs12730186	33051	32752	63	79	0.540698	1.75839e-16	-1.24739	0.105515	9.999e-05	3.30097e-12	5.74494e-09	6.75817e-06	Myeloid	ATAC
chr1-153627467-153627767	3538	1.05143	148.241	44.2108	2.25362e-06	rs11548103	-11604	-11903	44	51	0.296512	2.18717e-07	0.707986	0.119021	0.00019998	0.0002164	0.0194842	6.81332e-06	Myeloid	ATAC
chr1-154468862-154469162	2499	1.05933	152.048	43.7637	4.90666e-06	rs36064263	-693120	-693419	16	16	0.0930233	4.83893e-07	1.29215	0.225477	0.00019998	0.000474005	0.0364264	7.01705e-06	Myeloid	ATAC
chr1-156277099-156277399	2509	1.05843	149.807	43.4466	5.45514e-08	rs10908491	-38661	-38960	60	76	0.55814	1.85948e-09	-0.893704	0.123455	9.999e-05	4.01769e-06	0.000674627	7.07787e-06	Myeloid	ATAC
chr1-157085487-157085787	4133	1.04948	297.462	45.6155	3.06127e-11	rs7551464	118	-181	47	59	0.656977	7.71065e-13	-0.927824	0.0989923	9.999e-05	3.5655e-09	1.79663e-06	3.34952e-06	Myeloid	ATAC
chr1-158117856-158118156	5580	1.07648	291.038	44.4035	1.08649e-08	rs12733819	102	-197	31	34	0.197674	4.08115e-10	-1.35699	0.177408	9.999e-05	1.16029e-06	0.000232266	4.11917e-06	Myeloid	ATAC
chr1-159821521-159821804	3562	1.02969	265.302	45.4961	5.76936e-10	rs6692290	-12789	-13071	25	30	0.174419	2.18701e-11	1.21548	0.143918	9.999e-05	9.48344e-08	2.82845e-05	3.26019e-06	Myeloid	ATAC
chr1-159968939-159969239	3421	1.01931	278.863	46.2681	3.94335e-13	rs2789425	10921	10622	33	38	0.77907	7.70346e-15	-1.38055	0.129124	9.999e-05	7.00461e-11	7.349e-08	2.87374e-06	Myeloid	ATAC
chr1-160021724-160022024	3457	1.03679	237.881	44.6023	9.74447e-08	rs1890531	-6581	-6880	30	33	0.19186	6.00659e-09	-0.905411	0.130789	0.00019998	1.54056e-05	0.00213588	3.82756e-06	Myeloid	ATAC
chr1-160063196-160063496	3409	1.0561	256.191	45.3222	4.39562e-10	rs7512587	156	-143	55	68	0.604651	1.45712e-11	-0.905512	0.10582	9.999e-05	4.47808e-08	1.51939e-05	4.07302e-06	Myeloid	ATAC
chr1-162229638-162229938	4017	1.07231	247.801	44.3311	2.05784e-06	rs12567315	-32783	-33082	42	54	0.313953	2.0392e-07	0.764692	0.128142	0.00019998	0.000285356	0.0243305	4.70439e-06	Myeloid	ATAC
chr1-168056001-168056301	3934	1.0133	300.88	45.654	8.65753e-07	rs275149	34626	34327	46	58	0.337209	1.12772e-07	-0.706653	0.115296	0.00019998	0.000232053	0.0206423	2.54672e-06	Myeloid	ATAC
chr1-168535598-168535898	4615	1.08803	262.746	44.1662	7.08932e-07	rs11809510	14830	14531	21	21	0.122093	5.41497e-08	1.46425	0.231383	9.999e-05	8.40604e-05	0.00888868	4.92549e-06	Myeloid	ATAC
chr1-169260503-169260803	5414	1.06614	221.029	43.9023	9.85132e-12	rs12080100	-54389	-54688	54	62	0.360465	7.01462e-14	-1.32516	0.13183	9.999e-05	5.65351e-10	3.78434e-07	5.05832e-06	Myeloid	ATAC
chr1-169271222-169271522	5431	1.06574	212.918	43.5431	1.7998e-09	rs12744655	-110779	-111078	59	74	0.430233	3.08734e-11	-1.03037	0.123379	9.999e-05	1.4094e-07	3.94878e-05	5.23645e-06	Myeloid	ATAC
chr1-171434796-171435096	4816	1.06353	195.296	43.7427	8.16987e-09	rs12031933	1250	951	34	41	0.238372	2.13085e-10	-0.886264	0.11326	9.999e-05	6.64447e-07	0.000145249	5.62351e-06	Myeloid	ATAC
chr1-171973488-171973788	4237	1.04382	173.969	44.1449	8.64938e-08	rs6425521	154	-145	33	36	0.790698	4.34121e-09	0.831896	0.118668	9.999e-05	9.07545e-06	0.00136716	5.50284e-06	Myeloid	ATAC
chr1-172224958-172225258	3890	1.05704	163.142	43.5683	1.22929e-06	rs12404490	93224	92925	32	35	0.203488	8.53541e-08	0.918331	0.148004	9.999e-05	0.000120337	0.0119958	6.43759e-06	Myeloid	ATAC
chr1-172616671-172616971	3654	1.05567	165.396	43.689	2.39052e-11	rs7531652	-75664	-75963	48	59	0.656977	1.78277e-13	-1.06795	0.10913	9.999e-05	1.31407e-09	7.90217e-07	6.2899e-06	Myeloid	ATAC
chr1-173175813-173176113	2888	1.03736	133.36	44.9492	1.94922e-16	rs10158467	-13460	-13759	40	55	0.319767	3.96154e-19	1.20296	0.0874367	9.999e-05	7.94891e-15	3.91968e-11	6.85506e-06	Myeloid	ATAC
chr1-173330396-173330696	2752	1.04919	116.53	44.2574	8.30479e-06	rs61828284	207	-92	12	13	0.0755814	1.05043e-06	1.07761	0.195331	9.999e-05	0.000673008	0.0489478	8.53172e-06	Myeloid	ATAC
chr1-176102790-176103090	3378	1.05284	159.771	44.0848	5.51492e-08	rs11809140	246677	246378	57	72	0.418605	2.47076e-09	0.951421	0.132836	9.999e-05	4.65497e-06	0.000769409	6.38418e-06	Myeloid	ATAC
chr1-178664305-178664605	4220	1.05692	151.913	42.7757	3.95837e-06	rs10913615	38644	38345	53	67	0.389535	2.73349e-07	0.741137	0.125885	0.00019998	0.000384428	0.0308965	6.9077e-06	Myeloid	ATAC
chr1-178692658-178692958	4217	1.06138	148.647	42.7532	9.11342e-15	rs10913602	-17977	-18276	56	75	0.436047	5.68712e-18	0.974445	0.0755796	9.999e-05	2.46404e-13	5.78589e-10	7.27985e-06	Myeloid	ATAC
chr1-179252633-179252933	4182	1.04983	132.706	42.694	8.40566e-08	rs76129122	159	-140	10	11	0.0639535	2.28137e-09	1.32176	0.183989	9.999e-05	6.18399e-06	0.000979226	7.52582e-06	Myeloid	ATAC
chr1-180793472-180793772	3966	1.06405	233.414	44.5847	1.07414e-06	rs3845406	-150726	-151025	47	58	0.662791	1.02352e-07	0.794541	0.129081	0.00019998	0.000143299	0.0138011	4.72192e-06	Myeloid	ATAC
chr1-182198021-182198321	4297	1.04268	218.393	43.9644	2.37824e-06	rs677993	473198	472899	16	17	0.0988372	2.15643e-07	1.5072	0.253215	0.00019998	0.000369116	0.0299694	4.34812e-06	Myeloid	ATAC
chr1-183617057-183617357	4025	1.05382	180.991	43.9683	7.24545e-08	rs11755	9943	9644	66	81	0.52907	3.26588e-09	-0.724724	0.10226	9.999e-05	6.99417e-06	0.00109142	5.67444e-06	Myeloid	ATAC
chr1-184786618-184786918	3491	1.06266	175.913	43.6478	7.1003e-07	rs861617	196	-103	55	70	0.406977	4.51758e-08	0.766872	0.120248	9.999e-05	6.9182e-05	0.00760912	6.20586e-06	Myeloid	ATAC
chr1-185403682-185403950	2951	1.03432	134.575	43.7744	8.7748e-07	rs10911720	2333	2066	64	84	0.511628	6.10027e-08	0.859774	0.13656	9.999e-05	8.53056e-05	0.00897916	6.64588e-06	Myeloid	ATAC
chr1-192817387-192817687	3375	1.04452	161.385	44.7927	3.21035e-10	rs7531013	-20575	-20874	58	77	0.552326	7.61502e-12	0.897045	0.102686	9.999e-05	2.40824e-08	9.08818e-06	5.96116e-06	Myeloid	ATAC
chr1-197350091-197350391	2567	1.05414	97.1984	42.8758	1.45283e-07	rs11268074	148	-151	53	64	0.627907	4.8408e-09	-0.810754	0.116139	9.999e-05	7.53483e-06	0.00116109	1.05883e-05	Myeloid	ATAC
chr1-199460984-199461284	4174	1.06212	200.207	43.4221	9.33488e-07	rs2152872	-11214	-11513	36	42	0.755814	5.80899e-08	0.745049	0.118089	9.999e-05	0.000106681	0.0107945	5.43262e-06	Myeloid	ATAC
chr1-200624787-200625087	4627	1.07911	272.037	43.7825	1.04299e-07	rs2809352	-2668	-2967	44	51	0.296512	4.69189e-09	0.878417	0.12568	9.999e-05	1.19637e-05	0.0017166	4.48494e-06	Myeloid	ATAC
chr1-201568900-201569200	4314	1.05273	338.22	45.4746	3.63673e-08	rs79063362	1771	1472	23	26	0.151163	2.67658e-09	1.16655	0.163365	9.999e-05	6.62143e-06	0.00103653	3.01382e-06	Myeloid	ATAC
chr1-201570826-201571126	4310	1.08695	304.279	44.0962	3.4067e-10	rs1569406	-1158	-1457	26	29	0.168605	5.58334e-12	1.37702	0.156098	9.999e-05	2.4626e-08	9.22273e-06	4.22306e-06	Myeloid	ATAC
chr1-201571417-201571616	4309	1.01398	319.19	45.1636	7.64737e-10	rs1555932	647	449	24	27	0.156977	2.56613e-11	1.14385	0.136143	9.999e-05	1.96141e-07	5.22804e-05	2.41274e-06	Myeloid	ATAC
chr1-205539729-205540029	3302	1.04379	256.435	45.1118	2.27137e-07	rs4245716	-1523	-1822	44	55	0.680233	1.9735e-08	-0.975384	0.147752	9.999e-05	3.72842e-05	0.00455453	3.73265e-06	Myeloid	ATAC
chr1-205824259-205824559	3344	1.05934	286.083	44.732	1.10918e-06	rs823065	-22327	-22626	17	18	0.895349	1.1161e-07	-1.14268	0.186353	0.00029997	0.000191647	0.0177304	3.73003e-06	Myeloid	ATAC
chr1-205850098-205850398	3328	1.0415	308.989	45.571	2.25486e-12	rs708727	-51342	-51641	35	37	0.215116	3.63423e-14	-1.20146	0.117319	9.999e-05	2.85249e-10	2.28095e-07	3.04771e-06	Myeloid	ATAC
chr1-206820624-206820924	2885	1.05899	181.909	44.109	2.97952e-06	rs908703	5993	5694	42	54	0.686047	2.95688e-07	0.671455	0.114467	0.00059994	0.000338827	0.0279084	5.85181e-06	Myeloid	ATAC
chr1-206937479-206937779	2997	1.08265	163.014	42.4046	1.25089e-12	rs1856746	32597	32298	52	72	0.581395	1.93232e-15	-0.954117	0.085959	9.999e-05	3.108e-11	3.86364e-08	7.66185e-06	Myeloid	ATAC
chr1-207018158-207018458	3160	1.06442	175.205	43.3867	4.99997e-07	rs1473458	216	-83	43	57	0.331395	2.68478e-08	-0.767715	0.117779	0.00019998	4.66429e-05	0.00550239	6.30651e-06	Myeloid	ATAC
chr1-207288393-207288693	3604	1.04294	242.005	44.6983	3.13274e-07	rs6660557	-7143	-7442	43	48	0.27907	2.47926e-08	1.06226	0.162429	9.999e-05	4.95129e-05	0.00576284	3.93121e-06	Myeloid	ATAC
chr1-207840334-207840634	3844	1.04846	261.815	45.1305	1.25803e-07	rs984983	21275	20976	38	48	0.72093	9.94974e-09	-0.749529	0.110444	9.999e-05	1.95557e-05	0.00261095	3.77848e-06	Myeloid	ATAC
chr1-207857763-207858063	3840	1.03146	260.126	44.916	5.18526e-08	rs61821315	-3413	-3712	27	31	0.180233	3.23313e-09	-0.962118	0.135704	9.999e-05	9.35134e-06	0.00139734	3.36797e-06	Myeloid	ATAC
chr1-207875622-207875922	3852	1.06507	250.392	44.2632	2.28284e-06	rs733177	-2584	-2883	45	54	0.686047	2.25826e-07	0.666732	0.112251	0.00029997	0.000341566	0.0280559	4.43267e-06	Myeloid	ATAC
chr1-209643552-209643852	4509	1.04965	251.723	43.5675	1.27678e-06	rs12087757	538998	538699	34	42	0.244186	8.93391e-08	0.613588	0.0990879	0.00029997	0.000210918	0.019116	3.96302e-06	Myeloid	ATAC
chr1-209806053-209806353	4543	1.03211	274.742	44.558	4.38237e-08	rs7545538	214	-85	58	82	0.523256	2.28855e-09	-0.689003	0.0959207	9.999e-05	8.2541e-06	0.00126141	3.20391e-06	Myeloid	ATAC
chr1-211182784-211183084	4602	1.06714	250.005	42.9589	5.04783e-08	rs4951723	-30487	-30786	12	13	0.0755814	1.3665e-09	1.46635	0.20026	9.999e-05	5.74419e-06	0.000918652	4.50265e-06	Myeloid	ATAC
chr1-211649019-211649319	4373	1.04591	243.559	43.9637	1.44123e-10	rs12123429	-1992	-2291	64	85	0.505814	1.84281e-12	-1.20236	0.131706	9.999e-05	1.56452e-08	6.23837e-06	3.98938e-06	Myeloid	ATAC
chr1-212255806-212256106	3927	1.03419	207.408	43.9269	2.627e-08	rs10863956	-11432	-11731	29	33	0.19186	9.47759e-10	0.892569	0.120275	9.999e-05	3.54737e-06	0.000610199	4.30842e-06	Myeloid	ATAC
chr1-214362206-214362506	4008	1.06225	234.903	44.1139	1.77189e-10	rs3002297	511	212	43	54	0.686047	2.57531e-12	1.0019	0.110879	9.999e-05	1.40598e-08	5.72974e-06	4.63456e-06	Myeloid	ATAC
chr1-214362566-214362866	4005	1.04611	251.031	45.1313	9.8159e-13	rs3002297	151	-148	43	54	0.686047	1.02855e-14	1.14094	0.107563	9.999e-05	8.70735e-11	8.58734e-08	3.87604e-06	Myeloid	ATAC
chr1-222654917-222655217	4092	1.0652	245.906	44.2341	4.27744e-06	rs10863652	-905218	-905517	49	58	0.337209	4.73136e-07	0.796949	0.138915	0.00039996	0.000653214	0.0477665	4.51745e-06	Myeloid	ATAC
chr1-224210341-224210641	4085	1.04475	185.293	44.0243	2.25662e-06	rs4653568	-1715	-2014	60	77	0.552326	2.0641e-07	-0.584924	0.0980722	0.00019998	0.000289453	0.0246089	5.20081e-06	Myeloid	ATAC
chr1-227887091-227887391	4398	1.05289	124.112	41.3627	1.12524e-06	rs4233230	854	555	60	84	0.488372	3.43299e-08	-0.736461	0.114149	0.00029997	8.53409e-05	0.00897916	8.22063e-06	Myeloid	ATAC
chr1-227887755-227888055	4397	1.07547	131.041	41.6773	5.20987e-10	rs4233230	190	-109	60	84	0.488372	2.31288e-12	-0.862946	0.0951863	9.999e-05	1.90073e-08	7.43861e-06	9.08571e-06	Myeloid	ATAC
chr1-228445813-228446113	3548	1.05216	191.119	43.9128	5.32779e-07	rs147080955	563	264	55	72	0.418605	3.51451e-08	-0.787634	0.122201	9.999e-05	6.16172e-05	0.00690022	5.31193e-06	Myeloid	ATAC
chr1-228620841-228621141	3482	1.07148	185.678	43.308	4.60511e-07	rs5010163	-106985	-107284	48	59	0.656977	2.35868e-08	0.819626	0.125071	9.999e-05	4.24093e-05	0.00505537	6.24297e-06	Myeloid	ATAC
chr1-228751683-228751983	3459	1.05074	196.77	43.7053	9.14792e-10	rs9660783	-551	-850	38	51	0.296512	1.48193e-11	0.962217	0.112507	9.999e-05	8.00652e-08	2.45731e-05	5.10835e-06	Myeloid	ATAC
chr1-228786021-228786321	3431	1.05485	214.432	44.8025	3.45289e-06	rs12026358	-591680	-591979	51	57	0.331395	4.35218e-07	0.937706	0.162799	0.00019998	0.000486587	0.0372001	4.82412e-06	Myeloid	ATAC
chr1-229117965-229118265	3259	1.04077	202.15	44.6389	2.87293e-13	rs4233271	-2536	-2835	39	48	0.72093	1.70793e-15	1.10542	0.0992615	9.999e-05	2.18276e-11	2.85754e-08	4.63413e-06	Myeloid	ATAC
chr1-229238704-229239004	3470	1.03806	226.494	44.7819	2.45999e-06	rs440392	1905	1606	50	69	0.598837	2.90089e-07	-0.770184	0.131181	0.00029997	0.000411962	0.0327297	4.0568e-06	Myeloid	ATAC
chr1-230633063-230633363	4530	1.04291	334.815	45.2649	1.35567e-11	rs61828568	-2051	-2350	58	84	0.511628	2.42491e-13	0.862481	0.088927	9.999e-05	1.95381e-09	1.11166e-06	2.84093e-06	Myeloid	ATAC
chr1-230753977-230754277	4476	1.0714	295.673	43.9035	4.26069e-08	rs6688913	3652	3353	60	78	0.453488	1.67851e-09	0.910142	0.125248	9.999e-05	5.45385e-06	0.000882716	3.9186e-06	Myeloid	ATAC
chr1-234538936-234539236	4340	1.05969	323.073	44.7826	7.69455e-10	rs271766	119	-180	61	81	0.47093	2.12628e-11	0.891317	0.105439	9.999e-05	9.76851e-08	2.89016e-05	3.31115e-06	Myeloid	ATAC
chr1-234924816-234925116	3947	1.05098	309.443	45.4958	1.51477e-06	rs1963268	230	-69	54	67	0.389535	2.05122e-07	0.798891	0.133909	0.00039996	0.000310053	0.0260459	3.25389e-06	Myeloid	ATAC
chr1-236091646-236091946	4330	1.04942	195.649	43.8685	3.19608e-06	rs2753448	3452	3153	54	74	0.430233	2.98344e-07	-0.646259	0.110218	0.00049995	0.000424874	0.0335572	5.09036e-06	Myeloid	ATAC
chr1-241838952-241839252	5428	1.05611	428.234	44.746	6.70352e-08	rs6698254	226	-73	33	37	0.215116	4.08635e-09	0.933553	0.132859	0.00019998	1.55743e-05	0.00215122	2.43698e-06	Myeloid	ATAC
chr1-243745392-243745692	2696	1.02705	188.782	45.8418	1.22811e-07	rs4658588	-62424	-62723	47	62	0.639535	1.26133e-08	0.980811	0.145901	9.999e-05	1.71697e-05	0.00233667	4.49423e-06	Myeloid	ATAC
chr1-246067701-246068001	5137	1.04475	315.989	44.1393	2.91407e-07	rs6677705	-34207	-34506	51	67	0.389535	1.85242e-08	-0.587665	0.0887897	0.00019998	5.95778e-05	0.00671249	3.0498e-06	Myeloid	ATAC
chr1-246218752-246219052	5510	1.03582	337.583	44.4856	1.68047e-09	rs12143941	-7694	-7993	37	41	0.238372	4.61055e-11	1.09446	0.132797	9.999e-05	3.33677e-07	8.21327e-05	2.67844e-06	Myeloid	ATAC
chr1-248569096-248569396	2633	1.07343	103.731	42.142	7.00914e-06	rs7519015	123360	123061	35	39	0.226744	4.5348e-07	-1.01641	0.17681	0.00019998	0.000413883	0.032847	1.13212e-05	Myeloid	ATAC
chr1-248622538-248622838	2508	1.03576	95.7894	42.7345	7.65247e-06	rs6600755	76677	76378	36	41	0.238372	6.08028e-07	-0.934927	0.164951	0.00039996	0.000557419	0.0417944	9.43419e-06	Myeloid	ATAC
chr1-248780420-248780720	1994	1.06564	71.6185	41.7994	9.1535e-06	rs12734061	-958	-1257	30	31	0.180233	5.68988e-07	1.02021	0.179418	9.999e-05	0.00039361	0.0315256	1.55528e-05	Myeloid	ATAC
chr10-789080-789380	3500	1.05283	229.505	43.3072	6.56636e-07	rs750370	-971	-1270	49	62	0.360465	3.63311e-08	0.793356	0.123261	9.999e-05	9.24986e-05	0.00962275	4.44432e-06	Myeloid	ATAC
chr10-971215-971515	4099	1.06111	277.16	43.8634	1.17711e-06	rs10903359	91388	91089	28	30	0.174419	8.96025e-08	-1.02805	0.16604	9.999e-05	0.000194408	0.0179521	3.89755e-06	Myeloid	ATAC
chr10-971610-971910	4100	1.0639	276.132	43.7258	2.81712e-07	rs10904592	-7518	-7817	26	27	0.156977	1.52188e-08	-0.965745	0.144752	9.999e-05	4.13148e-05	0.00495283	3.98739e-06	Myeloid	ATAC
chr10-2020346-2020545	6076	1.03626	450.36	45.0404	1.01074e-11	rs11250995	4982	4784	37	43	0.25	1.49703e-13	1.19248	0.12124	9.999e-05	2.2329e-09	1.2234e-06	2.01414e-06	Myeloid	ATAC
chr10-2020860-2021160	6080	1.04364	427.015	44.5602	9.22125e-15	rs11250995	4468	4169	37	43	0.25	2.71218e-17	1.28286	0.103459	9.999e-05	1.22808e-12	2.35938e-09	2.23925e-06	Myeloid	ATAC
chr10-2022264-2022564	6079	1.05713	429.509	44.5224	2.65528e-13	rs11250995	3064	2765	37	43	0.25	1.42842e-15	1.14959	0.102737	9.999e-05	3.00671e-11	3.7694e-08	2.44703e-06	Myeloid	ATAC
chr10-2025251-2025551	6068	1.04645	427.481	44.6345	8.05033e-16	rs12354945	4156	3857	37	44	0.255814	1.59815e-18	1.24009	0.0932306	9.999e-05	8.89105e-14	2.53709e-10	2.28175e-06	Myeloid	ATAC
chr10-2026977-2027277	6065	1.05788	407.1	44.2433	1.02386e-12	rs11250995	-1649	-1948	37	43	0.25	5.84099e-15	1.19537	0.110962	9.999e-05	1.16404e-10	1.04999e-07	2.59507e-06	Myeloid	ATAC
chr10-3181854-3182154	5391	1.05138	354.739	45.2329	1.12032e-06	rs77820476	-56296	-56595	13	18	0.104651	1.32891e-07	-0.992251	0.163083	0.00019998	0.000259826	0.0225171	2.84637e-06	Myeloid	ATAC
chr10-3326409-3326709	5126	1.05655	334.885	44.6408	8.05163e-13	rs1337382	-13299	-13598	42	48	0.27907	5.80367e-15	1.17784	0.109315	9.999e-05	7.56519e-11	7.71819e-08	3.1258e-06	Myeloid	ATAC
chr10-3330725-3331025	5118	1.04387	338.046	45.1185	2.95534e-19	rs1337382	-17615	-17914	42	48	0.27907	2.26462e-22	1.29582	0.0791902	9.999e-05	1.94695e-17	3.72655e-13	2.83308e-06	Myeloid	ATAC
chr10-3339663-3339963	5069	1.02616	363.507	45.9401	1.94375e-07	rs1337382	-26553	-26852	42	48	0.27907	2.21753e-08	0.936662	0.142567	0.00019998	5.44066e-05	0.00621124	2.31893e-06	Myeloid	ATAC
chr10-3369100-3369400	5021	1.03187	358.125	45.8898	4.09187e-07	rs1337382	-55990	-56289	42	48	0.27907	5.13258e-08	0.796622	0.125595	9.999e-05	0.000109087	0.0110078	2.45369e-06	Myeloid	ATAC
chr10-3877554-3877813	4963	1.05407	379.568	45.3793	1.02334e-06	rs6601773	-2145	-2403	63	81	0.52907	1.25343e-07	0.65652	0.107622	0.00029997	0.000248034	0.0217372	2.71065e-06	Myeloid	ATAC
chr10-4704209-4704509	5806	1.06003	409.63	45.3177	2.23952e-13	rs11252667	-10722	-11021	61	80	0.534884	2.07718e-15	0.987362	0.0891265	9.999e-05	2.23106e-11	2.89514e-08	2.6176e-06	Myeloid	ATAC
chr10-5605343-5605643	5711	1.04134	450.088	45.3119	5.97175e-07	rs17138235	100	-199	61	78	0.453488	6.54723e-08	-0.773485	0.12323	9.999e-05	0.000187892	0.0174156	2.09e-06	Myeloid	ATAC
chr10-5845134-5845434	5873	1.06012	460.493	45.0179	1.23946e-07	rs867053	72	-227	44	54	0.313953	9.36887e-09	0.658267	0.0967653	9.999e-05	3.08903e-05	0.00388248	2.3299e-06	Myeloid	ATAC
chr10-7180360-7180660	4730	1.04527	448.901	45.9325	7.22755e-10	rs61835060	134	-165	38	44	0.255814	3.53101e-11	1.21946	0.146667	9.999e-05	1.61737e-07	4.43078e-05	2.15478e-06	Myeloid	ATAC
chr10-7265358-7265658	5010	1.05599	421.279	44.6966	5.88652e-09	rs7922749	-19	-318	32	35	0.796512	2.25742e-10	0.994105	0.127296	9.999e-05	1.17462e-06	0.000234184	2.4751e-06	Myeloid	ATAC
chr10-10418447-10418747	4179	1.04543	271.152	44.2086	1.74395e-10	rs7912661	241	-58	52	69	0.401163	2.66714e-12	-0.915756	0.101455	9.999e-05	2.15468e-08	8.3007e-06	3.57116e-06	Myeloid	ATAC
chr10-11533277-11533577	4371	1.06485	330.618	43.7496	4.48865e-08	rs12570047	-73578	-73877	15	17	0.0988372	1.67295e-09	1.5175	0.208803	9.999e-05	7.01201e-06	0.00109305	3.3522e-06	Myeloid	ATAC
chr10-11677487-11677787	4397	1.01961	388.83	45.4223	1.72742e-09	rs10795871	-7641	-7940	42	49	0.284884	7.55259e-11	-0.842355	0.103905	9.999e-05	5.04029e-07	0.000116141	2.06566e-06	Myeloid	ATAC
chr10-11678237-11678537	4396	1.0361	383.086	44.9719	2.62942e-07	rs10905989	-644	-943	41	46	0.267442	2.22708e-08	-1.03947	0.158244	9.999e-05	7.11298e-05	0.00779437	2.36507e-06	Myeloid	ATAC
chr10-11750871-11751171	4349	1.04955	366.115	44.3307	1.8945e-06	rs75639887	-7677	-7976	12	13	0.0755814	1.84784e-07	-1.25573	0.209482	0.00049995	0.00047317	0.0364	2.72293e-06	Myeloid	ATAC
chr10-12098909-12099209	4738	1.0404	428.617	44.7752	4.42524e-10	rs12357525	3384	3085	39	47	0.726744	1.10206e-11	-1.10449	0.127924	9.999e-05	9.97352e-08	2.93906e-05	2.17989e-06	Myeloid	ATAC
chr10-12265695-12265995	4833	1.03002	513.791	46.1926	7.62437e-09	rs36062557	132	-167	60	80	0.465116	5.95495e-10	-0.87224	0.115579	9.999e-05	2.66108e-06	0.000478906	1.68749e-06	Myeloid	ATAC
chr10-13099932-13100232	5389	1.05155	559.595	45.3275	1.48833e-09	rs57057378	18102	17803	50	57	0.331395	6.06384e-11	-0.924914	0.113252	9.999e-05	3.95708e-07	9.48754e-05	1.80661e-06	Myeloid	ATAC
chr10-14124881-14125181	5483	1.05095	469.045	44.554	1.141e-08	rs57764279	3745	3446	28	33	0.19186	4.63091e-10	0.970524	0.127453	9.999e-05	2.81982e-06	0.000503189	2.14635e-06	Myeloid	ATAC
chr10-14695929-14696229	5552	1.05013	438.86	44.7979	5.82098e-08	rs2768738	98	-201	48	60	0.348837	3.53231e-09	-0.812366	0.114969	9.999e-05	1.47089e-05	0.0020553	2.28075e-06	Myeloid	ATAC
chr10-14751654-14751954	5492	1.05401	402.127	44.2617	3.98504e-07	rs7341999	-36641	-36940	13	14	0.0813954	2.81627e-08	-1.48204	0.227819	0.00019998	9.76125e-05	0.0100139	2.55749e-06	Myeloid	ATAC
chr10-16742632-16742932	4763	1.06068	336.986	44.8063	8.98693e-08	rs7911748	178	-121	24	28	0.162791	5.91479e-09	-1.18151	0.170569	9.999e-05	1.56821e-05	0.00216207	3.19611e-06	Myeloid	ATAC
chr10-16891405-16891705	5158	1.04317	353.373	44.1783	5.15356e-07	rs780842	-13988	-14287	63	83	0.482558	3.71499e-08	0.873232	0.135798	9.999e-05	0.000123224	0.0122177	2.69681e-06	Myeloid	ATAC
chr10-17023454-17023754	5451	1.07846	386.874	44.2936	1.17894e-07	rs10508518	-23981	-24280	39	48	0.27907	6.66947e-09	0.724017	0.105015	9.999e-05	2.01017e-05	0.00267419	3.14029e-06	Myeloid	ATAC
chr10-17222404-17222704	5765	1.05454	428.464	44.3456	9.79765e-07	rs12259979	2665	2366	60	76	0.44186	8.47105e-08	0.648526	0.104486	0.00019998	0.000268137	0.0230886	2.40927e-06	Myeloid	ATAC
chr10-17586827-17587127	5990	1.06721	432.782	43.9575	8.63967e-08	rs11598380	40243	39944	25	29	0.168605	4.01697e-09	1.0108	0.143758	0.00019998	1.8292e-05	0.00246222	2.60242e-06	Myeloid	ATAC
chr10-17805959-17806259	6383	1.06149	466.615	44.4366	6.90534e-10	rs144605462	118	-181	58	73	0.575581	1.56119e-11	0.974375	0.11412	9.999e-05	1.25076e-07	3.56509e-05	2.32115e-06	Myeloid	ATAC
chr10-18224807-18225107	6588	1.05882	452.112	44.7745	3.8602e-07	rs1277763	-17852	-18151	41	53	0.69186	3.2601e-08	-0.751049	0.116158	9.999e-05	0.000102216	0.0104068	2.35194e-06	Myeloid	ATAC
chr10-18225114-18225414	6588	1.04166	425.595	44.3237	1.28349e-08	rs2482113	-7566	-7865	40	51	0.703488	4.80017e-10	-0.866319	0.113914	9.999e-05	3.23809e-06	0.000566288	2.21523e-06	Myeloid	ATAC
chr10-20020253-20020553	5905	1.08428	258.031	42.3964	2.22436e-07	rs12782098	-25550	-25849	36	41	0.238372	6.72655e-09	1.07816	0.156433	9.999e-05	2.42688e-05	0.00313003	4.89318e-06	Myeloid	ATAC
chr10-21541195-21541495	2395	1.05745	115.898	42.1242	5.18188e-10	rs11012732	-21	-320	36	40	0.232558	3.00633e-12	1.0552	0.117336	9.999e-05	2.25315e-08	8.56849e-06	9.08676e-06	Myeloid	ATAC
chr10-26089993-26090293	5829	1.06266	228.759	44.2821	8.64991e-10	rs5783962	24592	24293	41	49	0.284884	1.8825e-11	-1.03418	0.121858	9.999e-05	7.3172e-08	2.28848e-05	4.77248e-06	Myeloid	ATAC
chr10-27242922-27243222	5509	1.05871	223.716	43.6333	2.31271e-09	rs2770202	-14895	-15194	53	71	0.587209	4.3849e-11	0.963656	0.116732	9.999e-05	2.15561e-07	5.66403e-05	4.74913e-06	Myeloid	ATAC
chr10-27481387-27481687	5431	1.05587	237.54	43.3746	3.72591e-07	rs11812227	-2268	-2567	35	44	0.255814	1.86871e-08	-0.729715	0.110291	0.00019998	5.127e-05	0.00590693	4.38582e-06	Myeloid	ATAC
chr10-28984456-28984756	6246	1.038	477.351	45.0644	2.07657e-09	rs2995126	189	-110	31	35	0.203488	7.87821e-11	1.19362	0.147442	9.999e-05	5.76642e-07	0.000130235	1.92404e-06	Myeloid	ATAC
chr10-29449043-29449343	5755	1.06422	457.631	44.8636	1.36236e-06	rs2274494	22236	21937	59	68	0.395349	1.48423e-07	-0.761278	0.125744	9.999e-05	0.00037714	0.030487	2.41141e-06	Myeloid	ATAC
chr10-30751923-30752223	4340	1.03139	286.32	45.0009	1.76186e-09	rs7097132	1951	1652	53	66	0.383721	6.29761e-11	1.05045	0.128787	9.999e-05	3.15725e-07	7.86296e-05	3.05829e-06	Myeloid	ATAC
chr10-31961721-31962021	4338	1.0458	124.455	42.2893	3.83525e-11	rs112978277	-60544	-60843	34	38	0.22093	1.27947e-13	-1.03232	0.104482	9.999e-05	1.94563e-09	1.11128e-06	7.80032e-06	Myeloid	ATAC
chr10-33881098-33881344	4395	1.06249	284.821	44.1311	5.9843e-08	rs10763958	156	-89	58	78	0.453488	2.7779e-09	-0.887425	0.12445	9.999e-05	8.34933e-06	0.00127203	3.82864e-06	Myeloid	ATAC
chr10-43126811-43127111	4500	1.05556	171.325	43.1376	1.47661e-07	rs2742234	-9651	-9950	30	36	0.790698	5.50099e-09	0.911284	0.131188	9.999e-05	1.37133e-05	0.00193203	6.0673e-06	Myeloid	ATAC
chr10-44463484-44463784	5627	1.07573	239.741	43.2714	5.11942e-08	rs1266391	271	-28	28	31	0.180233	1.59512e-09	-1.03613	0.142317	9.999e-05	5.03992e-06	0.000824743	4.97551e-06	Myeloid	ATAC
chr10-44467134-44467371	5629	1.06628	239.673	43.4078	3.14081e-09	rs7905396	-207	-443	62	84	0.511628	5.66481e-11	-0.987465	0.120637	9.999e-05	2.87138e-07	7.29846e-05	4.66921e-06	Myeloid	ATAC
chr10-47096251-47096551	635	1.0541	69.1914	43.7679	1.17905e-16	rs2790946	-546	-845	58	82	0.476744	7.16555e-20	0.980873	0.0684483	9.999e-05	1.37781e-15	8.86187e-12	1.48688e-05	Myeloid	ATAC
chr10-47230592-47230892	684	1.04587	76.4236	44.2646	4.77345e-12	rs4147453	12208	11909	59	78	0.453488	3.73507e-14	-1.03178	0.100828	9.999e-05	1.31992e-10	1.17626e-07	1.27075e-05	Myeloid	ATAC
chr10-49288488-49288788	4262	1.04784	239.15	44.2068	1.83613e-06	rs4838379	-1749	-2048	16	19	0.889535	1.71054e-07	-1.3231	0.219948	0.00049995	0.000297034	0.0251811	4.11845e-06	Myeloid	ATAC
chr10-50014014-50014314	3827	1.07135	161.365	42.6425	3.09646e-13	rs34104425	-206084	-206383	34	41	0.238372	4.09429e-16	-1.13165	0.0978516	9.999e-05	8.91259e-12	1.33178e-08	7.17695e-06	Myeloid	ATAC
chr10-50101174-50101474	3724	1.05448	172.926	43.3738	3.2238e-07	rs1242901266	-6692	-6991	44	53	0.30814	1.56646e-08	-0.786995	0.118098	0.00019998	3.19236e-05	0.0039819	5.96652e-06	Myeloid	ATAC
chr10-50660155-50660455	3609	1.04189	180.841	43.3511	1.75925e-09	rs4935734	-61631	-61930	58	78	0.453488	2.71465e-11	-0.951604	0.113469	9.999e-05	1.66953e-07	4.5484e-05	5.22147e-06	Myeloid	ATAC
chr10-51860349-51860649	4770	1.03562	289.148	44.4519	4.93335e-08	rs12571679	55659	55360	44	52	0.302326	2.52048e-09	-0.933835	0.130479	9.999e-05	9.43962e-06	0.00140627	3.12257e-06	Myeloid	ATAC
chr10-53025102-53025402	5956	1.05941	260.203	43.4929	9.098e-09	rs11003335	-2778	-3077	43	50	0.290698	2.15409e-10	-0.970802	0.12411	9.999e-05	1.06822e-06	0.000215	4.1032e-06	Myeloid	ATAC
chr10-54065161-54065461	6603	1.08966	231.334	42.2789	5.59401e-10	rs12257494	-746	-1045	24	28	0.162791	3.62618e-12	1.02317	0.114436	9.999e-05	2.99837e-08	1.08936e-05	5.6541e-06	Myeloid	ATAC
chr10-59679037-59679337	4022	1.06322	174.614	42.7123	4.7436e-07	rs1177697	-86	-385	45	54	0.686047	1.95094e-08	-0.744541	0.112731	9.999e-05	4.44693e-05	0.00526698	6.27583e-06	Myeloid	ATAC
chr10-59917939-59918239	4320	1.05753	197.785	43.4081	3.99761e-06	rs10821626	62564	62265	64	83	0.517442	3.38412e-07	-0.782678	0.134274	0.00059994	0.000510987	0.0388047	5.32806e-06	Myeloid	ATAC
chr10-59980365-59980665	4217	1.04654	204.176	43.9456	1.16015e-10	rs10821624	-2837	-3136	64	84	0.511628	1.40448e-12	-1.08113	0.117451	9.999e-05	1.02518e-08	4.43441e-06	4.78002e-06	Myeloid	ATAC
chr10-60041688-60041988	4255	1.06027	190.405	43.1604	2.29615e-11	rs4431977	76	-223	44	50	0.709302	1.20604e-13	1.13325	0.114502	9.999e-05	1.33456e-09	7.99294e-07	5.64036e-06	Myeloid	ATAC
chr10-61548159-61548459	3896	1.05231	232.967	45.096	9.86323e-08	rs2787702	-443	-742	49	56	0.674419	7.38492e-09	-0.779132	0.113461	9.999e-05	1.2845e-05	0.00182711	4.36234e-06	Myeloid	ATAC
chr10-62055968-62056268	4065	1.05274	208.792	44.0131	2.79194e-06	rs10995019	103	-196	39	44	0.255814	2.65444e-07	-0.78701	0.133494	0.00029997	0.000384502	0.0308965	4.88205e-06	Myeloid	ATAC
chr10-62058537-62058837	4073	1.06841	201.819	43.4499	9.54346e-09	rs10761603	127	-172	61	86	0.5	2.23636e-10	-1.02823	0.131623	9.999e-05	7.59499e-07	0.000160966	5.62587e-06	Myeloid	ATAC
chr10-62534076-62534376	4244	1.05948	206.719	44.1011	5.56829e-08	rs9633559	142	-157	55	71	0.412791	2.51661e-09	1.00004	0.139721	9.999e-05	5.70147e-06	0.000912806	5.16701e-06	Myeloid	ATAC
chr10-64731851-64732151	4624	1.06939	151.982	42.6483	9.63277e-07	rs4306198	-218	-517	61	82	0.476744	4.57127e-08	-0.787149	0.12349	9.999e-05	7.69365e-05	0.00831367	7.51986e-06	Myeloid	ATAC
chr10-64732358-64732658	4623	1.05279	149.818	42.8498	5.8067e-06	rs7099709	-8297	-8596	20	22	0.872093	4.48505e-07	-1.24252	0.216029	0.00049995	0.000585789	0.0435245	6.8058e-06	Myeloid	ATAC
chr10-68827349-68827649	4765	1.06485	253.867	43.4692	1.68169e-06	rs17553484	-104370	-104669	23	24	0.139535	1.20659e-07	1.11481	0.182438	9.999e-05	0.000250796	0.0219143	4.36528e-06	Myeloid	ATAC
chr10-69054140-69054440	4870	1.02121	322.235	45.1282	8.5337e-10	rs10823283	-659	-958	40	50	0.290698	2.86603e-11	-0.998258	0.119244	9.999e-05	1.97782e-07	5.26229e-05	2.52232e-06	Myeloid	ATAC
chr10-69213765-69214065	4770	1.06001	309.34	44.1694	1.16857e-06	rs7917505	959	660	32	38	0.22093	9.85013e-08	0.962503	0.156103	0.00019998	0.000218776	0.0196623	3.46562e-06	Myeloid	ATAC
chr10-69214682-69214982	4769	1.05186	326.028	44.6199	6.04705e-13	rs7917505	42	-257	32	38	0.22093	4.07246e-15	1.14703	0.105435	9.999e-05	6.04799e-11	6.67683e-08	3.10755e-06	Myeloid	ATAC
chr10-69773217-69773517	5180	1.03282	454.075	45.4296	1.50748e-07	rs2642580	1156	857	33	38	0.77907	1.37407e-08	0.774391	0.115593	9.999e-05	4.92626e-05	0.00575181	1.94864e-06	Myeloid	ATAC
chr10-70145504-70145804	5614	1.03307	519.423	45.4362	4.16057e-08	rs10762269	-907260	-907559	56	65	0.622093	3.08188e-09	0.847648	0.119341	9.999e-05	1.49344e-05	0.00208227	1.70654e-06	Myeloid	ATAC
chr10-70357707-70358007	5536	1.05746	514.665	45.1668	1.35355e-08	rs4747018	13054	12755	38	46	0.732558	7.42884e-10	-1.0409	0.139029	9.999e-05	3.43337e-06	0.00059335	2.04671e-06	Myeloid	ATAC
chr10-70830167-70830467	5267	1.05305	525.296	45.5815	3.2832e-07	rs4517438	-47417	-47716	59	74	0.430233	3.58169e-08	0.825687	0.128207	9.999e-05	0.000106397	0.0107805	1.94479e-06	Myeloid	ATAC
chr10-71235403-71235703	5415	1.04985	491.035	44.9066	1.78863e-07	rs1124397	52	-247	40	47	0.273256	1.38237e-08	0.683966	0.10212	9.999e-05	5.39441e-05	0.00618612	2.03443e-06	Myeloid	ATAC
chr10-73205992-73206292	1897	1.04547	39.4982	43.0335	1.0157e-06	rs7073014	327170	326871	19	21	0.122093	5.60845e-08	1.06995	0.169329	9.999e-05	2.48343e-05	0.00319196	2.45103e-05	Myeloid	ATAC
chr10-75062357-75062657	2379	1.05062	95.4445	43.0636	1.60307e-06	rs1993005	-4179	-4478	52	62	0.360465	9.91396e-08	0.812649	0.131837	9.999e-05	9.59424e-05	0.00987683	1.05212e-05	Myeloid	ATAC
chr10-75845633-75845933	2915	1.04012	137.82	43.4276	6.62106e-07	rs34386752	129	-170	30	35	0.203488	3.83436e-08	0.945807	0.14728	9.999e-05	6.17477e-05	0.0069096	6.76542e-06	Myeloid	ATAC
chr10-77518424-77518724	3931	1.04209	261.355	45.0364	5.28013e-07	rs35788	-36834	-37133	63	81	0.52907	5.16346e-08	-0.77037	0.121487	9.999e-05	9.32064e-05	0.00967754	3.61823e-06	Myeloid	ATAC
chr10-77555870-77556170	3918	1.03945	276.073	45.3129	9.49092e-07	rs11816507	-71088	-71387	22	24	0.139535	1.1238e-07	-0.853617	0.139253	9.999e-05	0.000186021	0.0172549	3.36145e-06	Myeloid	ATAC
chr10-78541907-78542207	3886	1.0327	318.841	44.7674	4.06186e-08	rs11592291	-2431	-2730	38	51	0.296512	2.28172e-09	-0.7476	0.104067	9.999e-05	8.83785e-06	0.00133682	2.77264e-06	Myeloid	ATAC
chr10-78549332-78549632	3899	1.03898	351.726	45.8684	4.48317e-10	rs2177835	-22416	-22715	36	48	0.27907	1.97227e-11	-0.863934	0.101951	9.999e-05	8.42035e-08	2.55779e-05	2.62958e-06	Myeloid	ATAC
chr10-79516728-79517028	4712	1.01476	324.76	45.547	4.87812e-07	rs1713379	1515	1216	59	77	0.447674	5.6017e-08	-0.724275	0.114617	9.999e-05	0.000138345	0.0134378	2.38533e-06	Myeloid	ATAC
chr10-79533681-79533981	4712	1.06036	300.536	44.5613	1.04013e-10	rs1250948	-2084	-2383	59	79	0.459302	1.76289e-12	-0.937899	0.102598	9.999e-05	1.07259e-08	4.62599e-06	3.57582e-06	Myeloid	ATAC
chr10-79937302-79937574	5113	1.06803	324.868	44.5343	1.34832e-06	rs77779791	-422013	-422284	9	9	0.0523256	1.31778e-07	-1.65291	0.271564	0.00019998	0.000251089	0.0219269	3.48619e-06	Myeloid	ATAC
chr10-80316654-80316954	5116	1.03612	268.471	44.53	7.46129e-13	rs1538815	61259	60960	37	47	0.726744	4.9045e-15	-1.1347	0.10483	9.999e-05	8.80371e-11	8.62487e-08	3.37503e-06	Myeloid	ATAC
chr10-83917557-83917857	5720	1.04316	246.855	44.472	2.0143e-07	rs7095787	1802	1503	33	40	0.767442	1.35148e-08	1.01333	0.151157	9.999e-05	3.18192e-05	0.00397224	3.85998e-06	Myeloid	ATAC
chr10-84317230-84317530	5769	1.03947	249.913	44.7542	2.22507e-08	rs35411007	-9564	-9863	54	69	0.598837	1.11496e-09	0.879332	0.119196	9.999e-05	3.39076e-06	0.000588046	3.71389e-06	Myeloid	ATAC
chr10-86939451-86939751	3686	1.0452	201.891	43.8101	1.55184e-06	rs7912230	223	-76	50	69	0.598837	1.22738e-07	0.508663	0.083306	0.00029997	0.000213299	0.019263	4.78833e-06	Myeloid	ATAC
chr10-88840863-88841163	4103	1.0446	271.439	45.1307	8.50835e-07	rs1214589	12896	12597	47	58	0.662791	9.31957e-08	0.789564	0.127743	0.00019998	0.000155896	0.0148788	3.54663e-06	Myeloid	ATAC
chr10-89883688-89883988	4912	1.02051	283.838	46.1228	1.38523e-11	rs7914532	-4354	-4653	53	67	0.610465	4.15105e-13	-0.923154	0.0966973	9.999e-05	2.62073e-09	1.39458e-06	2.84855e-06	Myeloid	ATAC
chr10-91540680-91540980	3675	1.04878	147.956	43.8828	2.02718e-10	rs112876134	1521	1222	44	55	0.319767	2.65184e-12	1.00183	0.110971	9.999e-05	1.26141e-08	5.27128e-06	6.70059e-06	Myeloid	ATAC
chr10-94545588-94545888	3969	1.05611	157.073	43.1688	2.87627e-06	rs61280152	575177	574878	11	11	0.0639535	2.09917e-07	1.79001	0.300356	0.00039996	0.000286077	0.024378	6.64318e-06	Myeloid	ATAC
chr10-95814127-95814427	4406	1.04934	194.547	43.1763	6.11961e-07	rs11528095	-94411	-94710	49	57	0.331395	3.17737e-08	-0.740642	0.114426	0.00019998	7.46044e-05	0.00813895	5.11623e-06	Myeloid	ATAC
chr10-95976359-95976659	4230	1.08364	179.606	42.2332	2.42578e-09	rs57294882	-42528	-42827	50	63	0.366279	2.21288e-11	-0.903809	0.107056	9.999e-05	1.23287e-07	3.52089e-05	6.99982e-06	Myeloid	ATAC
chr10-96789669-96789969	3582	1.04577	249.153	44.7816	8.42782e-08	rs74153725	-2246	-2545	24	31	0.180233	5.43024e-09	0.976921	0.140566	9.999e-05	1.2573e-05	0.0017936	3.89573e-06	Myeloid	ATAC
chr10-97219717-97219945	3322	1.04852	245.656	44.5298	5.6698e-07	rs61864218	-167121	-167348	24	26	0.151163	4.71225e-08	1.25625	0.197339	9.999e-05	8.86258e-05	0.00928516	4.02876e-06	Myeloid	ATAC
chr10-97388211-97388511	3306	1.0751	259.173	44.1507	3.15495e-08	rs12266723	1781	1482	41	49	0.284884	1.30188e-09	-0.820071	0.111797	9.999e-05	3.28123e-06	0.000571732	4.583e-06	Myeloid	ATAC
chr10-97390129-97390429	3310	1.05162	260.714	44.6388	2.00037e-06	rs2861952	43841	43542	33	37	0.215116	2.17356e-07	-0.86867	0.145992	0.00029997	0.000345064	0.0282961	3.87943e-06	Myeloid	ATAC
chr10-101198358-101198658	2836	1.05221	169.24	44.2554	4.21892e-06	rs11190867	223	-76	61	85	0.494186	4.68414e-07	-0.549928	0.0958112	0.00039996	0.000477965	0.0367116	6.00044e-06	Myeloid	ATAC
chr10-101848935-101849235	2809	1.06603	128.621	42.3529	3.73168e-10	rs7090198	-198	-497	31	33	0.19186	2.28509e-12	-1.08116	0.119212	9.999e-05	1.53224e-08	6.14276e-06	8.68497e-06	Myeloid	ATAC
chr10-103111194-103111494	3201	1.04975	120.768	42.4883	5.50387e-06	rs55833108	-129369	-129668	26	29	0.168605	3.74625e-07	-0.607242	0.104678	0.00029997	0.000451861	0.0352743	8.26513e-06	Myeloid	ATAC
chr10-103470076-103470376	3431	1.05744	132.231	42.4526	7.24626e-06	rs3014196	195	-104	37	43	0.75	5.21057e-07	-0.649751	0.113784	0.00019998	0.00062652	0.0461338	7.96418e-06	Myeloid	ATAC
chr10-103678171-103678471	3425	1.0508	173.032	44.0548	5.37594e-06	rs12357919	182	-117	21	24	0.139535	5.89266e-07	0.959478	0.169025	0.00049995	0.000637896	0.0468316	5.81166e-06	Myeloid	ATAC
chr10-104598025-104598325	3880	1.05362	164.333	43.2188	2.02011e-06	rs6584617	-6891	-7190	52	66	0.616279	1.38643e-07	-0.760619	0.125251	0.00019998	0.000211018	0.019116	6.24081e-06	Myeloid	ATAC
chr10-106992103-106992403	4555	1.07223	207.736	42.9213	2.12799e-12	rs2418832	-19773	-20072	49	60	0.348837	5.49304e-15	-1.16451	0.107916	9.999e-05	9.03471e-11	8.73106e-08	5.60843e-06	Myeloid	ATAC
chr10-110447109-110447409	4136	1.05361	199.631	43.353	8.3591e-09	rs10787237	460	161	35	38	0.77907	1.81632e-10	-1.06102	0.134846	9.999e-05	7.98911e-07	0.000167378	5.13695e-06	Myeloid	ATAC
chr10-112330724-112331024	3319	1.05535	192.564	44.7916	4.0237e-08	rs6585148	-4305	-4604	58	75	0.436047	2.27911e-09	-0.791339	0.11015	9.999e-05	3.94261e-06	0.00066504	5.39056e-06	Myeloid	ATAC
chr10-112389401-112389701	3284	1.05398	179.878	44.1218	4.26147e-06	rs34575343	700	401	68	84	0.511628	4.55354e-07	-0.59092	0.102814	0.00049995	0.000508116	0.0386661	5.71571e-06	Myeloid	ATAC
chr10-113982638-113982938	3820	1.04995	256.926	44.9286	7.60825e-08	rs180913	-3839	-4138	58	74	0.569767	5.10126e-09	0.689393	0.0989545	9.999e-05	1.11279e-05	0.0016139	3.89079e-06	Myeloid	ATAC
chr10-114034954-114035254	3798	1.04198	260.615	45.2137	2.58581e-12	rs72823020	3233	2934	24	27	0.156977	3.38035e-14	1.30331	0.127004	9.999e-05	2.72714e-10	2.19257e-07	3.62561e-06	Myeloid	ATAC
chr10-118698503-118698803	3989	1.04247	304.746	44.789	3.75896e-07	rs34715298	9631	9332	42	52	0.302326	3.17592e-08	-0.873884	0.135008	9.999e-05	7.64878e-05	0.00828333	3.11154e-06	Myeloid	ATAC
chr10-119290326-119290626	4555	1.02709	309.444	44.9924	6.9565e-07	rs117868830	26140	25841	9	10	0.0581395	7.02918e-08	-1.03636	0.165619	0.00029997	0.000169244	0.015947	2.74266e-06	Myeloid	ATAC
chr10-119845715-119846015	4538	1.0655	296.005	44.1763	1.29564e-08	rs4752345	-20552	-20851	35	45	0.261628	4.54013e-10	-0.95798	0.125718	9.999e-05	1.64609e-06	0.000315428	3.76067e-06	Myeloid	ATAC
chr10-121157974-121158274	4950	1.04817	363.193	44.9249	1.47444e-06	rs2114686	294391	294092	58	78	0.453488	1.66109e-07	0.71949	0.119447	0.00019998	0.000364709	0.0296931	2.7182e-06	Myeloid	ATAC
chr10-122974064-122974364	4706	1.05527	384.71	45.1604	1.13765e-07	rs9423295	83	-216	54	65	0.622093	8.94585e-09	0.945246	0.138697	9.999e-05	2.45295e-05	0.00316089	2.69684e-06	Myeloid	ATAC
chr10-124536325-124536625	3576	1.06016	225.911	43.5411	1.14137e-07	rs77095042	-25794	-26093	14	14	0.0813954	4.74143e-09	-1.49852	0.214487	9.999e-05	1.32997e-05	0.00188093	4.75015e-06	Myeloid	ATAC
chr10-124654234-124654534	3318	1.07212	216.901	43.6919	3.7732e-11	rs3781463	-5614	-5913	47	57	0.331395	3.10359e-13	1.1646	0.120948	9.999e-05	2.06964e-09	1.15535e-06	5.36737e-06	Myeloid	ATAC
chr10-132186721-132187021	5041	1.07049	392.144	44.2655	3.93783e-07	rs2818411	25102	24803	12	13	0.0755814	2.78039e-08	1.33774	0.205527	9.999e-05	8.06134e-05	0.00859794	2.93669e-06	Myeloid	ATAC
chr10-133010107-133010407	3116	1.07175	231.736	43.7767	1.79042e-07	rs71503774	3574	3275	51	63	0.366279	8.98221e-09	0.81583	0.119727	9.999e-05	1.94865e-05	0.00260405	5.01135e-06	Myeloid	ATAC
chr11-512875-513175	3394	1.03051	208.289	43.827	2.94099e-06	rs71487292	-26800	-27099	27	27	0.156977	2.66441e-07	-0.644313	0.109309	0.00039996	0.000482283	0.0369473	4.17731e-06	Myeloid	ATAC
chr11-613539-613839	3648	1.03076	229.415	44.5525	1.20292e-07	rs936472	-20087	-20386	63	83	0.482558	7.56065e-09	-0.87205	0.12711	9.999e-05	1.97177e-05	0.0026302	3.7996e-06	Myeloid	ATAC
chr11-783624-783876	4258	1.0352	289.596	44.9981	6.87845e-07	rs4963153	7837	7586	60	80	0.465116	6.95003e-08	-0.859911	0.137354	0.00029997	0.00014534	0.0139704	3.10817e-06	Myeloid	ATAC
chr11-1478620-1478920	5039	1.05289	346.783	44.6065	1.67752e-06	rs28880374	122161	121862	42	45	0.738372	1.74715e-07	1.14599	0.19069	0.00039996	0.000383205	0.0308257	2.94256e-06	Myeloid	ATAC
chr11-2191190-2191490	4790	1.03831	434.717	45.2457	8.55914e-10	rs67957462	27	-272	36	42	0.244186	3.05169e-11	-0.951722	0.113919	9.999e-05	2.07555e-07	5.47311e-05	2.11743e-06	Myeloid	ATAC
chr11-3900305-3900605	4824	1.0374	335.002	44.955	1.81753e-06	rs4488188	33	-266	57	66	0.383721	2.14402e-07	-0.753328	0.126528	0.00069993	0.000454037	0.0353882	2.72991e-06	Myeloid	ATAC
chr11-4006106-4006406	4825	1.05576	342.801	44.9616	2.98702e-06	rs10837103	990144	989845	44	51	0.296512	3.8493e-07	0.846849	0.146169	0.00039996	0.000680341	0.0493356	3.03678e-06	Myeloid	ATAC
chr11-6926239-6926539	5571	1.06685	390.085	45.1882	2.79998e-10	rs2307014	1558	1259	54	69	0.401163	8.01591e-12	0.955325	0.109535	9.999e-05	3.63156e-08	1.28216e-05	2.88008e-06	Myeloid	ATAC
chr11-7591987-7592287	5874	1.05822	392.409	44.6593	2.2547e-09	rs4312055	4814	4515	49	59	0.343023	7.12371e-11	0.833937	0.102665	9.999e-05	3.83064e-07	9.25942e-05	2.69861e-06	Myeloid	ATAC
chr11-9053732-9054032	4533	1.05383	218.946	43.4097	2.52968e-06	rs68168878	3812	3513	30	35	0.203488	1.94214e-07	1.0061	0.168221	9.999e-05	0.000361205	0.029424	4.69114e-06	Myeloid	ATAC
chr11-9502516-9502816	4655	1.05733	155.726	42.0342	1.48097e-09	rs11042397	191	-108	57	77	0.447674	1.06677e-11	-0.946203	0.109478	9.999e-05	9.36496e-08	2.81582e-05	6.75752e-06	Myeloid	ATAC
chr11-9652083-9652383	4653	1.07948	172.778	42.5293	5.63184e-12	rs12364089	-24737	-25036	29	31	0.180233	1.38068e-14	1.25161	0.118959	9.999e-05	1.8053e-10	1.57095e-07	7.07821e-06	Myeloid	ATAC
chr11-10382606-10382906	5528	1.04914	349.601	44.9397	1.50855e-11	rs2957678	3801	3502	60	81	0.47093	2.25274e-13	1.08747	0.111884	9.999e-05	2.02331e-09	1.13807e-06	2.84321e-06	Myeloid	ATAC
chr11-10498482-10498782	5739	1.06482	381.441	44.4191	2.88692e-06	rs35060934	235290	234991	32	37	0.215116	3.13508e-07	0.811336	0.138692	0.00049995	0.000687744	0.0497261	2.90491e-06	Myeloid	ATAC
chr11-11311166-11311466	5792	1.03373	581.404	46.0203	1.80796e-09	rs4909985	474	175	51	69	0.598837	1.05769e-10	-0.918836	0.114635	9.999e-05	6.51174e-07	0.000142923	1.53191e-06	Myeloid	ATAC
chr11-11798835-11799135	5607	1.03923	543.153	45.0624	1.10931e-07	rs7480000	167924	167625	48	61	0.645349	8.36682e-09	1.02541	0.150061	9.999e-05	4.04584e-05	0.00487387	1.70596e-06	Myeloid	ATAC
chr11-12134265-12134565	5610	1.0768	526.778	44.6352	1.11933e-07	rs9651616	168	-131	44	51	0.296512	7.16954e-09	-0.870203	0.126576	9.999e-05	2.69684e-05	0.00344517	2.28091e-06	Myeloid	ATAC
chr11-12291831-12292131	5487	1.04526	506.151	45.1436	8.09592e-07	rs7127178	1172	873	57	74	0.430233	8.83103e-08	-0.766173	0.123666	0.00039996	0.000282196	0.0241167	1.91097e-06	Myeloid	ATAC
chr11-12292807-12293107	5489	1.05796	511.318	45.1148	4.76038e-10	rs7127178	196	-103	57	74	0.430233	1.43599e-11	-0.989078	0.115531	9.999e-05	9.81589e-08	2.89838e-05	2.0673e-06	Myeloid	ATAC
chr11-13448940-13449240	4693	1.04879	254.154	44.1752	2.45422e-09	rs2018276	113645	113346	34	41	0.238372	6.19915e-11	-1.01443	0.124305	9.999e-05	3.04124e-07	7.63835e-05	3.90123e-06	Myeloid	ATAC
chr11-13771209-13771509	4372	1.04639	216.749	44.3553	6.57387e-08	rs1441704	-13843	-14142	62	83	0.517442	3.4084e-09	-0.696185	0.0983928	9.999e-05	8.32097e-06	0.00127032	4.49798e-06	Myeloid	ATAC
chr11-17389241-17389541	4060	1.03854	216.401	44.8896	5.61102e-07	rs66807312	-42776	-43075	47	60	0.348837	5.27264e-08	0.451548	0.0712727	9.999e-05	8.43535e-05	0.00890694	4.26066e-06	Myeloid	ATAC
chr11-18412100-18412400	4365	1.0583	271.475	44.6852	1.41671e-13	rs4757651	-16065	-16364	25	25	0.145349	7.64493e-16	1.61767	0.142191	9.999e-05	9.2614e-12	1.36328e-08	3.90275e-06	Myeloid	ATAC
chr11-29527648-29527948	3902	1.05816	161.684	43.7036	1.02595e-07	rs1234720	-5269	-5568	47	59	0.656977	4.45377e-09	0.987411	0.14099	9.999e-05	8.5253e-06	0.00129218	6.54602e-06	Myeloid	ATAC
chr11-33934450-33934750	4224	1.03988	225.358	45.1056	7.57375e-09	rs1176359	134	-165	50	63	0.633721	3.66297e-10	0.857316	0.111656	9.999e-05	9.87716e-07	0.000200984	4.13075e-06	Myeloid	ATAC
chr11-34251063-34251363	4515	1.0388	252.277	44.3455	1.08414e-06	rs7122866	-258	-557	11	12	0.0697674	9.55545e-08	-1.18385	0.191746	0.00029997	0.000195593	0.018039	3.66153e-06	Myeloid	ATAC
chr11-34512063-34512363	4863	1.0316	282.506	44.8547	1.09024e-07	rs10558804	193	-106	50	62	0.360465	7.56847e-09	-0.595604	0.0868187	9.999e-05	2.1882e-05	0.00287484	3.10431e-06	Myeloid	ATAC
chr11-34916338-34916638	4883	1.03952	333.91	45.9838	8.98767e-07	rs60682931	18593	18294	46	59	0.343023	1.3081e-07	-0.462346	0.075936	0.00019998	0.000214057	0.0193072	2.78079e-06	Myeloid	ATAC
chr11-35366613-35366913	5106	1.06686	306.042	44.1707	5.71936e-08	rs4559666	1130	831	32	36	0.790698	2.67499e-09	-0.882636	0.123602	9.999e-05	8.17006e-06	0.00125505	3.67127e-06	Myeloid	ATAC
chr11-36306960-36307260	4324	1.07056	299.353	44.4932	1.68032e-06	rs61878688	-1039	-1338	51	57	0.331395	1.68811e-07	-1.0063	0.167185	0.00019998	0.000285188	0.0243302	3.84864e-06	Myeloid	ATAC
chr11-36392231-36392530	4196	1.04274	307.195	45.4682	6.68014e-07	rs635454	-5929	-6227	38	42	0.755814	7.85863e-08	0.979264	0.157256	9.999e-05	0.000140104	0.0135464	3.09277e-06	Myeloid	ATAC
chr11-43869078-43869378	4720	1.06282	343.12	45.1257	2.79108e-06	rs7926272	1119	820	58	77	0.552326	3.73451e-07	-0.67443	0.116242	0.00049995	0.00060162	0.0445441	3.18546e-06	Myeloid	ATAC
chr11-43969638-43969938	4400	1.05624	351.874	45.0397	1.08948e-06	rs10768997	1817	1518	31	34	0.197674	1.20841e-07	0.741518	0.121357	0.00029997	0.00024024	0.0211543	2.9685e-06	Myeloid	ATAC
chr11-43971350-43971650	4395	1.03502	362.206	45.4801	4.49325e-14	rs10768997	105	-194	31	34	0.197674	3.59389e-16	1.289	0.111078	9.999e-05	6.71678e-12	1.03503e-08	2.48193e-06	Myeloid	ATAC
chr11-45858085-45858385	2856	1.07173	191.858	43.4893	1.9128e-09	rs11605924	-6546	-6845	62	78	0.453488	3.23222e-11	-0.747864	0.0896862	9.999e-05	1.22808e-07	3.51399e-05	6.05225e-06	Myeloid	ATAC
chr11-45859684-45859984	2852	1.04443	196.913	43.9715	4.03156e-08	rs11605924	-8145	-8444	62	78	0.453488	1.61712e-09	-0.812742	0.11169	9.999e-05	4.6215e-06	0.000764732	4.88261e-06	Myeloid	ATAC
chr11-47152273-47152559	2017	1.04163	60.8936	41.866	2.31281e-06	rs11600292	-215127	-215412	42	51	0.296512	1.02914e-07	0.648585	0.105394	0.00019998	9.56387e-05	0.00985928	1.54745e-05	Myeloid	ATAC
chr11-47843452-47843752	2496	1.02003	39.545	41.239	1.7243e-08	rs1483988	34025	33726	49	62	0.360465	1.56211e-10	0.964444	0.121937	9.999e-05	5.08818e-07	0.000117057	2.03694e-05	Myeloid	ATAC
chr11-48058867-48059127	2563	1.02012	36.781	41.4935	3.6999e-07	rs1483121	252940	252681	12	15	0.0872093	8.78248e-09	1.04064	0.152582	9.999e-05	1.07716e-05	0.00157146	2.19138e-05	Myeloid	ATAC
chr11-57588344-57588644	4365	1.05843	119.053	42.675	3.3988e-06	rs2729361	-13416	-13715	55	70	0.593023	2.19171e-07	0.688921	0.115827	0.00029997	0.000249817	0.0218675	8.90635e-06	Myeloid	ATAC
chr11-57649809-57650109	4313	1.04642	116.17	42.8076	2.06514e-06	rs1631684	3602	3303	46	58	0.662791	1.23945e-07	0.562775	0.0922084	0.00019998	0.000159671	0.0151706	8.39298e-06	Myeloid	ATAC
chr11-60064139-60064439	3637	1.06498	157.948	43.1229	2.03903e-06	rs1286170	317	18	44	49	0.284884	1.35785e-07	1.05606	0.173738	9.999e-05	0.000185587	0.0172452	7.02189e-06	Myeloid	ATAC
chr11-60265663-60265963	3500	1.0433	170.388	44.545	3.87165e-06	rs78822911	20316	20017	22	23	0.133721	4.61332e-07	-0.981352	0.170851	0.00049995	0.00047133	0.0362859	5.5976e-06	Myeloid	ATAC
chr11-61151553-61151804	3319	1.04264	222.406	44.3942	4.28801e-11	rs487923	6359	6109	41	45	0.738372	5.56998e-13	-1.06716	0.11276	9.999e-05	4.25957e-09	2.10043e-06	4.26856e-06	Myeloid	ATAC
chr11-63617789-63618059	2658	1.02715	165.485	44.5408	6.98587e-09	rs586713	-9772	-10041	58	77	0.447674	2.57185e-10	-0.936994	0.120529	9.999e-05	7.88387e-07	0.0001659	5.13046e-06	Myeloid	ATAC
chr11-63971041-63971323	2619	1.07756	140.779	42.4166	1.01062e-07	rs12794404	-42049	-42330	35	41	0.238372	2.54173e-09	-1.12344	0.157021	9.999e-05	5.78454e-06	0.000924105	8.57627e-06	Myeloid	ATAC
chr11-65986405-65986705	2432	1.06048	105.847	42.1728	2.59282e-07	rs55928757	-12107	-12406	64	83	0.517442	7.4276e-09	-0.792938	0.115498	9.999e-05	1.41608e-05	0.00198941	1.01593e-05	Myeloid	ATAC
chr11-66312180-66312480	2244	1.05594	96.5814	41.9754	1.52212e-08	rs12417758	-3292	-3591	54	66	0.383721	1.93642e-10	0.645564	0.0822268	9.999e-05	6.76839e-07	0.000147245	1.07902e-05	Myeloid	ATAC
chr11-66595266-66595566	2299	1.02484	88.729	42.59	8.62652e-11	rs498045	259	-40	62	86	0.5	4.27208e-13	1.00613	0.105479	9.999e-05	4.76145e-09	2.30942e-06	9.40713e-06	Myeloid	ATAC
chr11-68251814-68252114	2898	1.04487	163.507	44.3304	4.86468e-10	rs2512604	147	-152	54	68	0.395349	9.71822e-12	-1.00494	0.11593	9.999e-05	3.74607e-08	1.31631e-05	5.89861e-06	Myeloid	ATAC
chr11-68855514-68855814	3785	1.05748	237.878	43.6588	4.72518e-08	rs7104351	-5097	-5396	30	33	0.19186	1.71182e-09	0.965004	0.132895	9.999e-05	5.6927e-06	0.000912806	4.42875e-06	Myeloid	ATAC
chr11-69060043-69060343	4127	1.04441	265.251	43.9586	5.10838e-09	rs755761	-438	-737	64	80	0.465116	1.34238e-10	-0.93505	0.117609	9.999e-05	7.29387e-07	0.000156604	3.62434e-06	Myeloid	ATAC
chr11-69566045-69566345	4499	1.07323	325.629	44.3283	1.26835e-06	rs4641513	-156046	-156345	42	50	0.290698	1.14519e-07	-0.641759	0.10478	9.999e-05	0.000225895	0.0201537	3.60246e-06	Myeloid	ATAC
chr11-70416072-70416372	4247	1.06524	306.161	44.1171	1.21721e-06	rs7932550	-1570	-1869	40	44	0.255814	1.01621e-07	-0.774499	0.125785	0.00019998	0.000216288	0.0194842	3.62947e-06	Myeloid	ATAC
chr11-71437922-71438222	2834	1.02642	192.78	45.6501	4.01065e-07	rs1044535	-3191	-3490	18	20	0.883721	4.62373e-08	-1.57825	0.24772	9.999e-05	5.95276e-05	0.00671249	4.38058e-06	Myeloid	ATAC
chr11-72446973-72447273	2504	1.05946	133.367	43.5998	2.03903e-06	rs9886	-208353	-208652	11	12	0.0697674	1.59154e-07	-1.28119	0.212287	9.999e-05	0.000162598	0.0154091	8.00689e-06	Myeloid	ATAC
chr11-73390006-73390306	2807	1.03863	137.141	43.6603	4.50688e-06	rs74791315	-802757	-803056	21	23	0.133721	4.23176e-07	-1.01604	0.176162	0.00049995	0.000456781	0.0355459	6.72689e-06	Myeloid	ATAC
chr11-74434609-74434909	3321	1.08134	156.055	43.383	9.4806e-10	rs684028	1569	1270	61	85	0.505814	1.29982e-11	0.909648	0.105915	9.999e-05	3.97056e-08	1.36652e-05	7.93404e-06	Myeloid	ATAC
chr11-74895439-74895739	3268	1.0408	190.799	44.6355	3.46337e-08	rs12419929	4950	4651	45	62	0.360465	1.78871e-09	0.761726	0.105072	9.999e-05	3.99078e-06	0.000671877	4.91085e-06	Myeloid	ATAC
chr11-75583223-75583523	3163	1.04163	221.746	44.8906	1.23588e-11	rs694844	1099	800	53	73	0.575581	1.72788e-13	0.864896	0.0883007	9.999e-05	1.18464e-09	7.30446e-07	4.25048e-06	Myeloid	ATAC
chr11-79387491-79387791	3885	1.08754	307.473	43.7431	2.00552e-06	rs481263	12394	12095	51	66	0.383721	1.63524e-07	-0.72037	0.119508	0.00019998	0.000310347	0.0260507	4.19538e-06	Myeloid	ATAC
chr11-85737755-85738055	4302	1.08058	144.226	41.3039	1.83068e-08	rs639688	22094	21795	40	49	0.715116	1.74343e-10	-0.891186	0.113102	9.999e-05	9.04941e-07	0.000185931	8.54118e-06	Myeloid	ATAC
chr11-85953575-85953875	4446	1.04736	171.512	43.074	5.18503e-10	rs57125313	9217	8918	28	35	0.203488	5.23141e-12	1.14169	0.129158	9.999e-05	4.03788e-08	1.38272e-05	5.72313e-06	Myeloid	ATAC
chr11-86592915-86593215	5458	1.06981	198.812	42.2161	4.10429e-09	rs10400291	96	-203	37	46	0.267442	4.23389e-11	0.914621	0.110663	9.999e-05	2.97356e-07	7.4938e-05	5.765e-06	Myeloid	ATAC
chr11-86595469-86595769	5468	1.0661	218.806	43.1542	1.72413e-11	rs2051433	-5590	-5889	26	30	0.174419	8.45428e-14	1.35996	0.136014	9.999e-05	1.01659e-09	6.45437e-07	5.10827e-06	Myeloid	ATAC
chr11-86703999-86704299	5589	1.09911	208.796	42.3169	5.67916e-06	rs74438744	-27047	-27346	9	9	0.0523256	3.68773e-07	-1.59771	0.275212	0.00059994	0.000581174	0.0432685	6.65987e-06	Myeloid	ATAC
chr11-86955343-86955643	5697	1.03738	234.241	43.519	3.86976e-06	rs76265473	-572037	-572336	14	16	0.0930233	3.36837e-07	-0.76665	0.131496	0.00059994	0.000686116	0.0496327	3.90342e-06	Myeloid	ATAC
chr11-87114140-87114440	5694	1.05715	262.392	43.8611	2.48387e-06	rs2512394	-38557	-38856	65	86	0.5	2.19811e-07	-0.774195	0.130182	0.00029997	0.000417783	0.0330458	4.00591e-06	Myeloid	ATAC
chr11-87404543-87404843	6188	1.05185	284.218	44.2339	1.51221e-06	rs17820499	-477278	-477577	14	15	0.0872093	1.36895e-07	1.203	0.197984	0.00039996	0.000281036	0.0240314	3.56428e-06	Myeloid	ATAC
chr11-88355933-88356233	4997	1.05672	217.46	43.8732	1.97059e-08	rs10741425	180	-119	49	61	0.354651	6.54687e-10	0.81747	0.108691	9.999e-05	2.07348e-06	0.00038438	4.81901e-06	Myeloid	ATAC
chr11-90722567-90722867	3931	1.07235	96.4616	42.2341	9.40218e-06	rs4381333	46743	46444	54	62	0.639535	6.73392e-07	-0.811	0.1438	0.00079992	0.000528954	0.0399029	1.20858e-05	Myeloid	ATAC
chr11-93085128-93085428	3914	1.03246	188.344	44.8618	2.64838e-15	rs35356261	-129	-428	32	37	0.215116	7.95728e-18	1.25917	0.0984797	9.999e-05	1.96102e-13	4.83498e-10	4.6856e-06	Myeloid	ATAC
chr11-94603072-94603372	3820	1.05675	220.992	44.1053	1.52382e-08	rs608972	-109	-408	59	77	0.447674	5.33838e-10	1.00769	0.133006	9.999e-05	1.60675e-06	0.000309493	4.74286e-06	Myeloid	ATAC
chr11-101553987-101554287	5207	1.0564	199.269	42.9494	2.43435e-06	rs72426894	38115	37816	65	84	0.488372	1.59171e-07	0.787123	0.130423	9.999e-05	0.000307666	0.025867	5.24707e-06	Myeloid	ATAC
chr11-102547203-102547503	5473	1.04305	234.28	44.0288	8.65806e-08	rs11225315	874	575	19	23	0.133721	4.14605e-09	-0.830053	0.118196	9.999e-05	1.25022e-05	0.00178522	4.06416e-06	Myeloid	ATAC
chr11-102709229-102709529	5469	1.04316	281.523	45.2198	2.37773e-07	rs2040335	826276	825977	17	18	0.895349	2.165e-08	-1.28516	0.195418	9.999e-05	4.33856e-05	0.005151	3.38478e-06	Myeloid	ATAC
chr11-111766259-111766559	3352	1.02789	190.662	44.475	7.86052e-08	rs55945818	-124113	-124412	57	81	0.47093	4.42545e-09	-0.568203	0.0811125	9.999e-05	1.0864e-05	0.00158338	4.47704e-06	Myeloid	ATAC
chr11-112268721-112269021	3286	1.03266	156.594	44.0608	3.93388e-16	rs2518404	5410	5111	44	52	0.697674	4.04497e-19	-1.25727	0.0914299	9.999e-05	2.24915e-14	8.9925e-11	5.64359e-06	Myeloid	ATAC
chr11-117185771-117186071	4747	1.05572	402.992	44.8697	5.97954e-16	rs4938343	-52960	-53259	40	48	0.72093	1.38343e-18	1.36396	0.102183	9.999e-05	4.65871e-14	1.5315e-10	2.58258e-06	Myeloid	ATAC
chr11-118092970-118093270	3988	1.06316	312.417	45.1649	1.02419e-09	rs11216740	80	-219	53	68	0.395349	3.61513e-11	0.754213	0.0907808	9.999e-05	1.21001e-07	3.47574e-05	3.50663e-06	Myeloid	ATAC
chr11-118530536-118530836	3629	1.051	253.711	44.4469	3.12603e-06	rs7125115	77078	76779	50	61	0.354651	3.47527e-07	0.747307	0.128367	0.00059994	0.000538716	0.0405538	3.96909e-06	Myeloid	ATAC
chr11-118690114-118690414	3653	1.05544	238.543	44.7945	2.17153e-09	rs73001406	33	-266	28	31	0.180233	7.2811e-11	-0.799193	0.0984595	9.999e-05	2.26616e-07	5.91251e-05	4.35437e-06	Myeloid	ATAC
chr11-120622598-120622898	4115	1.02803	349.102	45.1371	1.40946e-10	rs7128466	-1870	-2169	31	33	0.80814	3.48945e-12	-1.28213	0.143228	9.999e-05	3.03352e-08	1.0972e-05	2.44774e-06	Myeloid	ATAC
chr11-122647630-122647930	4132	1.02958	351.616	45.7206	4.88542e-11	rs6589940	270	-29	57	74	0.430233	1.40735e-12	0.846968	0.0920187	9.999e-05	9.99417e-09	4.35917e-06	2.45792e-06	Myeloid	ATAC
chr11-122664800-122665056	4207	1.03006	378.981	46.2558	3.25196e-08	rs61911532	-1643	-1898	55	71	0.412791	3.21192e-09	0.782266	0.110309	9.999e-05	8.66096e-06	0.0013114	2.28842e-06	Myeloid	ATAC
chr11-122681783-122682083	4275	1.06721	354.422	45.1493	1.91081e-08	rs949300	647	348	57	73	0.424419	1.10392e-09	-0.792057	0.107327	9.999e-05	2.9539e-06	0.000523953	3.17766e-06	Myeloid	ATAC
chr11-124330125-124330425	5163	1.05352	299.601	44.127	1.99135e-11	rs617280	-7310	-7609	53	63	0.633721	1.88869e-13	1.06301	0.108807	9.999e-05	2.11496e-09	1.17431e-06	3.42112e-06	Myeloid	ATAC
chr11-126195763-126196063	5001	1.06685	355.867	44.3389	1.25131e-12	rs530587	-1220	-1519	45	55	0.680233	7.93901e-15	-1.1474	0.107406	9.999e-05	1.02492e-10	9.47617e-08	3.15699e-06	Myeloid	ATAC
chr11-126469442-126469742	5133	1.04673	348.357	44.3332	1.44872e-13	rs7925175	97	-202	58	65	0.622093	6.02813e-16	-1.29697	0.11329	9.999e-05	1.63281e-11	2.23653e-08	2.80551e-06	Myeloid	ATAC
chr11-128827307-128827607	4277	1.07472	381.031	45.6307	6.44776e-11	rs746342	244	-55	27	29	0.168605	1.84527e-12	1.35481	0.148411	9.999e-05	6.41748e-09	2.99481e-06	3.10951e-06	Myeloid	ATAC
chr11-128921959-128922259	4232	1.06314	359.813	44.971	7.52925e-07	rs2846696	-4166	-4465	32	42	0.755814	7.65798e-08	-0.772524	0.123917	0.00019998	0.00015683	0.0149487	3.04434e-06	Myeloid	ATAC
chr11-131824832-131825132	4456	1.0654	359.795	44.3965	1.26403e-13	rs576825	149	-150	48	61	0.354651	5.3745e-16	-1.02186	0.0889906	9.999e-05	9.30773e-12	1.36328e-08	3.09194e-06	Myeloid	ATAC
chr11-131827495-131827795	4462	1.04549	379.228	44.9826	1.64309e-07	rs576825	-2514	-2813	48	61	0.354651	1.28719e-08	-0.85453	0.12722	9.999e-05	3.93231e-05	0.00477208	2.55452e-06	Myeloid	ATAC
chr11-132028679-132028979	4414	1.04455	372.08	44.4622	8.525e-10	rs534770	139	-160	60	80	0.534884	2.03304e-11	1.00049	0.118182	9.999e-05	1.59724e-07	4.38374e-05	2.58645e-06	Myeloid	ATAC
chr11-132058496-132058796	4401	1.06688	381.949	44.6028	5.40081e-10	rs80173267	4994	4695	23	26	0.151163	1.27309e-11	0.920789	0.107141	9.999e-05	7.1528e-08	2.25134e-05	2.94208e-06	Myeloid	ATAC
chr11-134266870-134267170	4445	1.03837	364.195	45.2147	5.52123e-11	rs1551182	-12151	-12450	45	53	0.30814	1.21649e-12	1.02065	0.1104	9.999e-05	1.00189e-08	4.35917e-06	2.52859e-06	Myeloid	ATAC
chr12-128102-128402	2033	1.06144	139.857	43.3863	1.5335e-08	rs10744731	252	-47	37	44	0.744186	3.86479e-10	0.955826	0.124721	9.999e-05	9.36262e-07	0.000190776	7.74023e-06	Myeloid	ATAC
chr12-630636-630936	2936	1.05733	185.104	43.0532	3.58512e-17	rs34038797	206	-93	57	76	0.44186	8.18022e-21	-1.07923	0.0715838	9.999e-05	9.95797e-16	7.36554e-12	5.68523e-06	Myeloid	ATAC
chr12-5727542-5727842	4240	1.05265	390.886	45.7694	2.52135e-06	rs2362467	298	-1	54	66	0.383721	4.01717e-07	-0.880466	0.15228	0.00049995	0.000668604	0.0486993	2.60623e-06	Myeloid	ATAC
chr12-6163472-6163708	3692	1.06518	303.548	45.0324	1.08866e-07	rs10849388	-33622	-33857	58	79	0.540698	8.09085e-09	-0.765074	0.111815	9.999e-05	1.63884e-05	0.00224896	3.65928e-06	Myeloid	ATAC
chr12-6183108-6183408	3690	1.04573	300.743	45.1661	1.33799e-07	rs1984541	-203	-502	58	75	0.436047	1.08383e-08	-0.90417	0.133686	9.999e-05	2.48307e-05	0.00319196	3.22668e-06	Myeloid	ATAC
chr12-6778950-6779250	3855	1.03984	288.927	45.7755	2.27871e-06	rs2239157	-708650	-708949	28	28	0.162791	3.581e-07	1.13232	0.194776	0.00059994	0.000483126	0.0369737	3.22106e-06	Myeloid	ATAC
chr12-7351672-7351972	3232	1.03959	212.268	44.8493	2.55789e-08	rs35837628	-5768	-6067	53	66	0.383721	1.36864e-09	-0.903549	0.123405	9.999e-05	3.30256e-06	0.000574771	4.37634e-06	Myeloid	ATAC
chr12-7989981-7990281	3370	1.04912	209.116	44.2992	8.40651e-07	rs7304465	220	-79	61	80	0.465116	6.94833e-08	-0.601608	0.0960937	0.00019998	0.000112516	0.011323	4.75253e-06	Myeloid	ATAC
chr12-9283821-9284121	4337	1.08214	237.04	43.3088	2.76466e-23	rs5796344	-4648	-4947	63	84	0.488372	3.55864e-28	-1.22839	0.0562211	9.999e-05	1.38909e-22	2.05491e-17	5.2515e-06	Myeloid	ATAC
chr12-9319253-9319553	4396	1.0581	232.91	43.4237	5.78887e-09	rs7957287	-1081	-1380	60	79	0.459302	1.20199e-10	1.12573	0.141059	9.999e-05	5.99334e-07	0.000133929	4.54242e-06	Myeloid	ATAC
chr12-9461955-9462255	4620	1.0274	280.568	44.6941	7.59894e-11	rs6487946	1803	1504	61	79	0.459302	1.31195e-12	0.980307	0.106279	9.999e-05	1.29864e-08	5.36624e-06	3.03169e-06	Myeloid	ATAC
chr12-9965099-9965399	5056	1.06075	264.938	43.8665	1.19461e-06	rs1466086	-2885	-3184	55	66	0.383721	9.13029e-08	0.784035	0.126734	0.00019998	0.000188829	0.0174915	4.06723e-06	Myeloid	ATAC
chr12-12027387-12027687	3781	1.02678	303.275	45.7784	6.88322e-09	rs10743977	46	-253	54	63	0.366279	4.42191e-10	-0.752119	0.0986097	9.999e-05	1.45377e-06	0.000283768	2.79208e-06	Myeloid	ATAC
chr12-12456724-12457024	3867	1.0562	372.389	45.5345	7.23992e-10	rs60363317	515	216	16	19	0.110465	2.903e-11	-1.42309	0.170062	9.999e-05	1.12415e-07	3.27685e-05	2.80411e-06	Myeloid	ATAC
chr12-12979876-12980176	4450	1.04312	367.725	44.4517	7.84033e-09	rs864061	-1106	-1405	61	84	0.488372	2.83034e-10	-0.820234	0.105863	9.999e-05	1.63239e-06	0.000314023	2.59059e-06	Myeloid	ATAC
chr12-13024207-13024507	4404	1.06689	403.245	44.9895	2.42305e-07	rs6488576	-832	-1131	65	86	0.5	2.03623e-08	-0.82525	0.12517	9.999e-05	5.11455e-05	0.00590178	2.78693e-06	Myeloid	ATAC
chr12-21478783-21479083	4872	1.03046	184.083	43.578	3.09188e-12	rs2284392	216	-83	56	72	0.418605	1.38652e-14	1.00567	0.0955947	9.999e-05	2.93766e-10	2.31157e-07	4.72467e-06	Myeloid	ATAC
chr12-24958842-24959142	4671	1.02048	338.223	45.5988	2.79993e-07	rs7954135	1469	1170	48	60	0.651163	2.99634e-08	-0.850069	0.13101	0.00029997	7.76497e-05	0.00837137	2.38998e-06	Myeloid	ATAC
chr12-26275860-26276160	5184	1.06434	315.203	44.815	2.68985e-06	rs7959150	-731	-1030	42	50	0.709302	3.25562e-07	-0.884057	0.151391	9.999e-05	0.000522568	0.0395219	3.5039e-06	Myeloid	ATAC
chr12-29255180-29255480	5636	1.05826	227.585	43.4903	3.66134e-09	rs11050152	-3690	-3989	43	50	0.290698	7.11874e-11	0.741138	0.0912381	9.999e-05	3.59338e-07	8.75745e-05	4.65396e-06	Myeloid	ATAC
chr12-29492981-29493281	6356	1.05605	238.786	43.3319	3.9236e-07	rs7139327	-662	-961	53	67	0.610465	1.95811e-08	0.770551	0.116686	9.999e-05	5.43526e-05	0.00621124	4.36829e-06	Myeloid	ATAC
chr12-32217649-32217949	6573	1.06086	315.797	43.127	2.23484e-09	rs74072020	104	-195	14	15	0.0872093	3.23121e-11	-1.51959	0.182231	9.999e-05	2.90151e-07	7.36239e-05	3.41481e-06	Myeloid	ATAC
chr12-40342103-40342307	4877	1.07234	133.555	41.5597	5.85648e-06	rs4767972	-3783	-3986	41	50	0.709302	2.9959e-07	-0.721829	0.12313	0.00029997	0.000451336	0.035252	8.72932e-06	Myeloid	ATAC
chr12-41605518-41605818	4928	1.05858	148.746	42.8009	1.52754e-08	rs903669	75	-224	20	25	0.145349	2.91456e-10	1.05005	0.135663	9.999e-05	1.03438e-06	0.000210189	7.13611e-06	Myeloid	ATAC
chr12-47054697-47054997	4750	1.047	280.34	44.8894	1.05708e-12	rs4768770	13643	13344	54	74	0.430233	9.51254e-15	1.02811	0.0967176	9.999e-05	1.03532e-10	9.50876e-08	3.49266e-06	Myeloid	ATAC
chr12-47190167-47190467	4617	1.04347	221.136	43.5474	1.58134e-06	rs10219683	-68276	-68575	51	61	0.354651	1.14972e-07	0.87084	0.142207	9.999e-05	0.000242745	0.0213368	4.31856e-06	Myeloid	ATAC
chr12-48279200-48279500	4430	1.05888	176.336	43.2067	2.62689e-13	rs2450988	-11392	-11691	52	66	0.616279	5.21275e-16	1.21433	0.105668	9.999e-05	1.11189e-11	1.58159e-08	6.03222e-06	Myeloid	ATAC
chr12-48280641-48280881	4430	1.06715	175.628	43.2049	2.16334e-06	rs2450988	-12833	-13072	52	66	0.616279	1.50034e-07	0.910427	0.150452	0.00019998	0.000217314	0.0195546	6.40951e-06	Myeloid	ATAC
chr12-48283175-48283475	4429	1.06744	170.128	42.8494	9.7061e-15	rs2450988	-15367	-15666	52	66	0.616279	6.69756e-18	1.19809	0.0933028	9.999e-05	2.57254e-13	5.94629e-10	6.62944e-06	Myeloid	ATAC
chr12-50257712-50258012	3099	1.06288	91.6478	42.5713	4.83023e-09	rs1362983	-36789	-37088	39	44	0.255814	6.25087e-11	0.922995	0.113132	9.999e-05	1.71635e-07	4.6588e-05	1.1928e-05	Myeloid	ATAC
chr12-51262752-51263052	3352	1.05854	189.66	44.2998	3.7386e-07	rs7311434	-446	-745	40	53	0.69186	2.64624e-08	0.993812	0.152374	9.999e-05	3.95014e-05	0.00478979	5.5953e-06	Myeloid	ATAC
chr12-51869956-51870256	4695	1.05492	325.998	45.1659	3.42846e-08	rs7973143	128	-171	58	77	0.447674	2.20341e-09	-0.760739	0.105757	9.999e-05	5.83293e-06	0.000928826	3.17487e-06	Myeloid	ATAC
chr12-51885983-51886283	4772	1.05989	315.674	44.4248	5.40904e-07	rs12423352	-695170	-695469	23	27	0.156977	4.29505e-08	0.657145	0.102822	9.999e-05	9.89116e-05	0.0101331	3.39323e-06	Myeloid	ATAC
chr12-52045842-52046142	4643	1.03963	329.567	44.9547	1.26997e-06	rs2701119	21159	20860	54	73	0.424419	1.40726e-07	-0.643059	0.105963	0.00039996	0.000302213	0.0255608	2.81946e-06	Myeloid	ATAC
chr12-54708893-54709193	4205	1.05504	231.164	45.0423	1.21762e-08	rs141143023	-591	-890	13	15	0.0872093	6.21466e-10	1.33501	0.177171	9.999e-05	1.35973e-06	0.00026784	4.48085e-06	Myeloid	ATAC
chr12-54716320-54716620	4204	1.04102	234.551	45.0281	1.87077e-06	rs7963026	-6982	-7281	20	25	0.145349	2.26905e-07	1.11118	0.18712	9.999e-05	0.000313824	0.0262732	4.00127e-06	Myeloid	ATAC
chr12-56706732-56707032	1868	1.05328	114.133	43.9251	3.36656e-06	rs2657907	-186878	-187177	22	25	0.145349	3.23234e-07	1.10815	0.189703	0.00019998	0.000246879	0.0216487	8.96364e-06	Myeloid	ATAC
chr12-57835502-57835802	3284	1.03327	156.307	44.9549	9.19257e-08	rs10877023	-5087	-5386	53	69	0.401163	6.43767e-09	1.00662	0.145802	9.999e-05	9.77392e-06	0.00144878	5.679e-06	Myeloid	ATAC
chr12-62196187-62196487	4848	1.05174	284.049	44.8392	5.69812e-09	rs140248358	2412	2113	20	22	0.127907	2.321e-10	1.31196	0.16816	9.999e-05	7.9375e-07	0.000166555	3.5637e-06	Myeloid	ATAC
chr12-64932096-64932396	2607	1.04747	185.59	44.9325	1.56031e-08	rs466273	3460	3161	54	67	0.389535	7.92682e-10	-0.800522	0.107174	9.999e-05	1.54845e-06	0.000299432	5.29307e-06	Myeloid	ATAC
chr12-68326734-68327034	4178	1.05912	340.718	44.6518	4.30108e-10	rs6581810	-22495	-22794	47	54	0.686047	9.97733e-12	-1.1336	0.130881	9.999e-05	5.63178e-08	1.86381e-05	3.1273e-06	Myeloid	ATAC
chr12-68984852-68985152	4664	1.06064	349.354	44.7307	1.33229e-12	rs10082715	-372	-671	49	61	0.645349	1.12142e-14	1.09122	0.103121	9.999e-05	1.23139e-10	1.10402e-07	3.08203e-06	Myeloid	ATAC
chr12-69166493-69166793	4808	1.06989	330.621	44.1658	4.63409e-09	rs10878928	225	-74	22	24	0.139535	1.32032e-10	1.24536	0.156551	9.999e-05	5.82721e-07	0.000131208	3.46885e-06	Myeloid	ATAC
chr12-70366087-70366387	5201	1.06748	234.667	43.1259	7.47092e-07	rs74101499	-22478	-22777	18	19	0.110465	3.98095e-08	1.09649	0.171016	0.00029997	9.49201e-05	0.00980571	4.80797e-06	Myeloid	ATAC
chr12-71610110-71610410	3641	1.04304	165.067	44.2945	3.24747e-06	rs17108431	-986777	-987076	21	23	0.133721	3.47045e-07	-1.09264	0.187673	0.00049995	0.00038038	0.0306604	5.76742e-06	Myeloid	ATAC
chr12-78977551-78977851	2728	1.05002	161.427	44.4346	2.32407e-08	rs73349595	-2925	-3224	48	53	0.30814	1.02253e-09	-1.09963	0.148588	9.999e-05	1.96513e-06	0.000367982	6.19511e-06	Myeloid	ATAC
chr12-79105291-79105591	2612	1.06658	145.166	43.9149	4.07911e-07	rs73349595	-130665	-130964	48	53	0.30814	2.55143e-08	-0.91471	0.140034	9.999e-05	3.00761e-05	0.00380652	7.72396e-06	Myeloid	ATAC
chr12-87310218-87310518	3337	1.03743	88.7031	43.8773	4.08212e-09	rs7972062	1218	919	35	36	0.209302	9.8489e-11	-1.28166	0.159515	9.999e-05	2.0452e-07	5.42208e-05	1.03106e-05	Myeloid	ATAC
chr12-87311282-87311582	3340	1.03716	85.4139	43.5331	2.34514e-09	rs10858571	-55291	-55590	37	38	0.22093	4.23538e-11	-0.93055	0.112592	9.999e-05	1.11145e-07	3.2494e-05	1.06864e-05	Myeloid	ATAC
chr12-87311671-87311971	3337	1.06966	83.5432	42.7834	2.90225e-07	rs7311893	-58872	-59171	36	37	0.215116	1.09381e-08	-1.04623	0.154747	9.999e-05	1.12171e-05	0.00162206	1.37022e-05	Myeloid	ATAC
chr12-87318180-87318480	3342	1.03172	80.788	42.7457	8.46327e-07	rs10858571	-62189	-62488	37	38	0.22093	4.03733e-08	-1.02203	0.159496	9.999e-05	4.97574e-05	0.0057822	1.0864e-05	Myeloid	ATAC
chr12-87320777-87321077	3339	1.05638	85.2067	43.2314	9.09424e-08	rs7311893	-67978	-68277	36	37	0.215116	3.16236e-09	-1.09047	0.153679	9.999e-05	3.89457e-06	0.000660703	1.22673e-05	Myeloid	ATAC
chr12-92408077-92408377	3889	1.03354	289.83	45.6067	6.64248e-10	rs7957897	-340	-639	62	84	0.488372	2.72373e-11	-0.956729	0.114093	9.999e-05	1.12968e-07	3.28324e-05	3.06875e-06	Myeloid	ATAC
chr12-92424477-92424777	3873	1.0578	234.222	43.2412	6.1196e-10	rs61935212	4649	4350	33	37	0.215116	7.04399e-12	1.14371	0.130601	9.999e-05	5.62037e-08	1.86381e-05	4.50777e-06	Myeloid	ATAC
chr12-92457854-92458154	3835	1.04195	262.56	44.7896	6.67429e-13	rs481627	-6373	-6672	56	71	0.412791	5.15885e-15	-1.11972	0.103588	9.999e-05	6.70547e-11	7.14907e-08	3.59815e-06	Myeloid	ATAC
chr12-92462163-92462463	3843	1.05631	248.374	44.1143	3.21343e-06	rs481627	-10682	-10981	56	71	0.412791	3.24189e-07	-0.744693	0.127501	0.00039996	0.00052086	0.0394532	4.20737e-06	Myeloid	ATAC
chr12-92502529-92502829	3881	1.03584	253.219	44.287	1.29055e-10	rs10492345	-7453	-7752	23	27	0.156977	1.94643e-12	-1.24241	0.13632	9.999e-05	1.7347e-08	6.84317e-06	3.5713e-06	Myeloid	ATAC
chr12-94037541-94037841	4746	1.05025	400.403	45.1438	5.4036e-11	rs7977666	-4409	-4708	31	35	0.796512	1.13878e-12	-1.25843	0.135848	9.999e-05	8.71994e-09	3.87376e-06	2.50189e-06	Myeloid	ATAC
chr12-94833022-94833322	5577	1.06012	402.319	44.6209	9.78827e-15	rs4761681	-8201	-8500	44	52	0.697674	3.05974e-17	-1.14787	0.0928548	9.999e-05	7.90981e-13	1.58124e-09	2.66675e-06	Myeloid	ATAC
chr12-104494161-104494461	5022	1.03687	317.121	44.6737	1.56197e-07	rs3902812	-12502	-12801	48	63	0.633721	1.07927e-08	0.847991	0.125358	9.999e-05	3.38248e-05	0.00418726	2.87278e-06	Myeloid	ATAC
chr12-104494476-104494776	5024	1.06081	300.429	43.8884	3.54918e-06	rs4964811	8323	8024	49	65	0.622093	3.40503e-07	0.776354	0.133228	0.00109989	0.000684317	0.0495268	3.58825e-06	Myeloid	ATAC
chr12-106455137-106455437	4101	1.03961	250.818	43.743	2.61482e-06	rs57560435	75158	74859	46	60	0.348837	2.25158e-07	-0.772025	0.12996	0.00039996	0.000482076	0.0369473	3.7042e-06	Myeloid	ATAC
chr12-106740867-106741167	3937	1.04654	243.992	44.3104	2.28172e-06	rs1107438	577795	577496	34	37	0.215116	2.29088e-07	-0.797547	0.134364	9.999e-05	0.000384817	0.030905	3.99994e-06	Myeloid	ATAC
chr12-107292211-107292511	4335	1.04906	199.616	43.4655	1.86908e-09	rs111354306	-12029	-12328	23	25	0.145349	3.10374e-11	1.33727	0.160157	9.999e-05	1.76664e-07	4.76904e-05	4.97669e-06	Myeloid	ATAC
chr12-107822417-107822717	4702	1.03776	260.229	44.6294	2.84703e-10	rs1863528	21461	21162	63	76	0.55814	6.04622e-12	0.946895	0.107608	9.999e-05	3.92116e-08	1.3553e-05	3.52327e-06	Myeloid	ATAC
chr12-107880878-107881178	4717	1.05491	244.252	43.8358	1.1959e-11	rs148119743	9014	8715	28	34	0.197674	8.48511e-14	1.09212	0.109238	9.999e-05	9.6936e-10	6.23478e-07	4.23683e-06	Myeloid	ATAC
chr12-108345724-108346024	4633	1.06039	266.873	44.1783	1.79175e-15	rs10861894	-3082	-3381	48	55	0.319767	2.77442e-18	1.25587	0.0957	9.999e-05	8.39437e-14	2.52948e-10	4.02769e-06	Myeloid	ATAC
chr12-110829949-110830249	1791	1.06561	55.136	42.3932	5.07152e-10	rs960669	-13870	-14169	62	84	0.511628	3.43176e-12	1.04152	0.116289	9.999e-05	8.68191e-09	3.86848e-06	2.01951e-05	Myeloid	ATAC
chr12-116359004-116359304	3514	1.05305	313.119	44.3807	3.2474e-12	rs12228903	126	-173	24	26	0.151163	2.54837e-14	-1.30408	0.126077	9.999e-05	3.31228e-10	2.49997e-07	3.26252e-06	Myeloid	ATAC
chr12-116432222-116432522	3463	1.04881	292.873	44.2921	1.67481e-10	rs12829118	-4087	-4386	50	60	0.348837	2.66497e-12	0.974311	0.107939	9.999e-05	2.11174e-08	8.19935e-06	3.38604e-06	Myeloid	ATAC
chr12-120651797-120652097	3527	1.05238	145.643	42.5816	1.73797e-06	rs34184931	-909	-1208	63	74	0.430233	9.26421e-08	0.708355	0.114574	0.00029997	0.000160309	0.0152116	6.981e-06	Myeloid	ATAC
chr12-121167241-121167541	3650	1.07325	160.631	42.9322	1.57484e-06	rs504677	144	-155	40	46	0.267442	9.26945e-08	0.731892	0.118384	9.999e-05	0.000133496	0.0130525	7.30254e-06	Myeloid	ATAC
chr12-123405226-123405526	3009	1.03769	156.675	44.0145	1.32087e-06	rs34032470	-26961	-27260	51	63	0.633721	1.08283e-07	-0.921873	0.150141	9.999e-05	0.000147878	0.0141867	5.84867e-06	Myeloid	ATAC
chr12-123990535-123990835	3836	1.0701	281.957	44.0357	3.36095e-06	rs12310367	11595	11296	42	51	0.296512	3.33848e-07	0.804516	0.137933	0.00029997	0.000563626	0.0421957	4.07343e-06	Myeloid	ATAC
chr12-124655723-124656023	4376	1.04974	378.585	44.736	1.27107e-11	rs5801562	178	-121	58	75	0.436047	1.62201e-13	-1.02823	0.104784	9.999e-05	1.8163e-09	1.05368e-06	2.63666e-06	Myeloid	ATAC
chr12-124656032-124656332	4378	1.05308	385.578	45.0011	2.09575e-11	rs5801562	-131	-430	58	75	0.436047	3.44313e-13	-0.985558	0.102667	9.999e-05	2.93612e-09	1.5348e-06	2.65013e-06	Myeloid	ATAC
chr12-124740815-124741115	4412	1.0548	405.936	45.188	6.8261e-07	rs1672891	-8977	-9276	47	56	0.325581	7.34179e-08	0.877263	0.140459	9.999e-05	0.000172657	0.0162272	2.5475e-06	Myeloid	ATAC
chr12-124785007-124785307	4517	1.05829	432.655	45.8609	2.56142e-09	rs9919713	3209	2910	30	35	0.203488	1.46655e-10	1.19792	0.151129	9.999e-05	4.85697e-07	0.000112546	2.44867e-06	Myeloid	ATAC
chr12-124789876-124790176	4514	1.04678	380.835	44.7525	2.32286e-07	rs701107	2711	2412	29	33	0.19186	1.77635e-08	1.19152	0.179718	9.999e-05	5.60094e-05	0.00637846	2.56711e-06	Myeloid	ATAC
chr12-124796320-124796620	4522	1.05368	390.887	44.9181	1.24731e-09	rs838861	-3544	-3843	28	31	0.180233	4.02653e-11	1.10368	0.133318	9.999e-05	2.18245e-07	5.72439e-05	2.62513e-06	Myeloid	ATAC
chr12-124898492-124898792	4596	1.03049	411.432	45.5268	8.52984e-07	rs11057888	90	-209	59	80	0.465116	1.0639e-07	-0.762399	0.124071	0.00039996	0.000271723	0.0233295	2.11449e-06	Myeloid	ATAC
chr12-125080016-125080316	4791	1.04249	412.062	45.3739	3.49546e-07	rs11058028	-9250	-9549	25	31	0.180233	3.58372e-08	1.01047	0.156903	0.00019998	9.70918e-05	0.00996741	2.30155e-06	Myeloid	ATAC
chr12-127230890-127231190	4998	1.03688	372.178	45.7796	5.73544e-07	rs2695961	6822	6523	41	48	0.72093	7.30091e-08	0.685368	0.109708	0.00019998	0.000153799	0.0146976	2.44806e-06	Myeloid	ATAC
chr12-127237162-127237462	5014	1.04488	381.127	46.0197	4.92976e-08	rs2695954	9177	8878	46	51	0.296512	4.71861e-09	-0.943213	0.13498	9.999e-05	1.13056e-05	0.00163327	2.5309e-06	Myeloid	ATAC
chr12-128810239-128810539	4985	1.03111	498.332	46.58	9.42293e-10	rs10744389	-4528	-4827	34	40	0.767442	6.5369e-11	-1.06163	0.130319	9.999e-05	2.9442e-07	7.43248e-05	1.75376e-06	Myeloid	ATAC
chr12-131673508-131673808	4648	1.04517	346.115	44.5319	6.16819e-07	rs11609389	-6355	-6654	53	64	0.627907	5.211e-08	-0.906002	0.142932	0.00019998	0.000142885	0.0137702	2.79262e-06	Myeloid	ATAC
chr12-131682212-131682512	4637	1.0456	350.195	44.9844	1.63627e-10	rs7297102	2172	1873	28	34	0.197674	3.82142e-12	1.10193	0.123446	9.999e-05	2.62597e-08	9.73629e-06	2.76856e-06	Myeloid	ATAC
chr12-131808773-131809073	4545	1.05268	307.65	43.8034	9.98238e-07	rs71453126	89	-210	60	75	0.436047	7.19803e-08	0.950498	0.152054	9.999e-05	0.000195948	0.0180605	3.31214e-06	Myeloid	ATAC
chr12-131830402-131830702	4551	1.04666	322.819	44.3471	7.09538e-07	rs73486474	666663	666364	26	35	0.203488	5.77243e-08	-0.741253	0.117455	0.00019998	0.000151774	0.0145134	3.02588e-06	Myeloid	ATAC
chr12-131851267-131851567	4501	1.04706	306.389	43.9267	1.39351e-09	rs10751704	150	-149	62	78	0.546512	2.76855e-11	-0.949875	0.113336	9.999e-05	2.09756e-07	5.5213e-05	3.19712e-06	Myeloid	ATAC
chr12-132189575-132189875	4121	1.04253	272.751	44.418	1.45084e-07	rs6598204	-1498	-1797	59	75	0.563953	8.9642e-09	0.609168	0.0893912	9.999e-05	2.52419e-05	0.0032386	3.47793e-06	Myeloid	ATAC
chr12-132474317-132474617	3546	1.04372	219.707	43.8401	1.67315e-06	rs34980052	-2925	-3224	40	51	0.296512	1.35727e-07	0.785611	0.129243	0.00029997	0.000255214	0.0221951	4.35413e-06	Myeloid	ATAC
chr12-132475659-132475959	3546	1.05735	223.333	43.8273	9.77288e-07	rs34980052	-4267	-4566	40	51	0.296512	7.07466e-08	0.753034	0.120375	0.00019998	0.000131234	0.0128906	4.71277e-06	Myeloid	ATAC
chr12-132784152-132784452	2617	1.05898	142.769	42.7644	3.97889e-06	rs28372675	103930	103631	41	53	0.30814	2.74087e-07	-0.642688	0.109177	9.999e-05	0.000356144	0.0290758	7.45522e-06	Myeloid	ATAC
chr12-132904761-132905061	2342	1.04594	124.865	43.3546	3.51125e-09	rs73489122	-93211	-93510	37	41	0.238372	6.31538e-11	1.2186	0.149416	9.999e-05	2.19372e-07	5.74377e-05	7.78219e-06	Myeloid	ATAC
chr12-132908353-132908653	2338	1.03704	116.82	42.7704	9.09216e-07	rs73489122	-96803	-97102	37	41	0.238372	4.45061e-08	0.976005	0.152944	9.999e-05	7.4482e-05	0.0081316	7.80731e-06	Myeloid	ATAC
chr13-20337951-20338251	3898	1.06125	213.01	43.4737	9.03391e-08	rs9315472	-17643	-17942	32	34	0.197674	3.47192e-09	0.864385	0.122251	9.999e-05	9.63184e-06	0.00143056	5.07605e-06	Myeloid	ATAC
chr13-20684646-20684946	4183	1.04877	252.409	44.4126	4.10913e-08	rs11618165	-117304	-117603	54	68	0.395349	1.99513e-09	0.910512	0.126108	9.999e-05	5.80157e-06	0.000925826	3.92771e-06	Myeloid	ATAC
chr13-21344761-21345061	4447	1.03134	321.695	45.21	4.33528e-07	rs7318257	122	-177	40	48	0.72093	4.352e-08	0.940675	0.147268	0.00019998	0.000104168	0.0105836	2.7211e-06	Myeloid	ATAC
chr13-21885207-21885507	4510	1.05339	340.226	44.9754	3.91315e-07	rs4770212	-10065	-10364	25	27	0.156977	3.55674e-08	1.00011	0.155245	0.00019998	8.07606e-05	0.00860123	3.00971e-06	Myeloid	ATAC
chr13-22915609-22915909	5952	1.05043	427.76	44.8371	1.79096e-06	rs12583968	-30311	-30610	30	36	0.209302	2.0307e-07	-0.929958	0.155806	9.999e-05	0.000521665	0.039494	2.345e-06	Myeloid	ATAC
chr13-28751604-28751904	4369	1.04415	262.358	45.0145	3.56598e-07	rs9314917	-9088	-9387	59	71	0.412791	3.23355e-08	0.873333	0.135025	9.999e-05	6.09293e-05	0.00684391	3.65766e-06	Myeloid	ATAC
chr13-31876603-31876903	3997	1.05368	229.841	43.9297	1.46869e-08	rs9315146	-18548	-18847	64	78	0.453488	4.71535e-10	0.845766	0.111141	9.999e-05	1.67666e-06	0.000320456	4.46412e-06	Myeloid	ATAC
chr13-31886017-31886317	3961	1.04493	246.766	44.8561	1.05416e-06	rs374	31232	30933	62	75	0.563953	1.09489e-07	-0.764898	0.124636	0.00019998	0.000176028	0.0164701	3.91022e-06	Myeloid	ATAC
chr13-32247766-32248066	4047	1.03933	269.147	45.1512	9.74255e-12	rs2520711	2563	2264	56	76	0.55814	1.536e-13	0.81816	0.0832448	9.999e-05	1.18505e-09	7.30446e-07	3.44512e-06	Myeloid	ATAC
chr13-32248073-32248305	4047	1.05635	254.99	44.3563	1.13413e-12	rs2520711	2256	2025	56	76	0.55814	7.14624e-15	0.843685	0.0787482	9.999e-05	8.18412e-11	8.23604e-08	4.09919e-06	Myeloid	ATAC
chr13-33189465-33189765	3860	1.03542	244.82	44.995	3.27933e-07	rs797200	4143	3844	51	55	0.319767	2.91053e-08	1.07658	0.165719	0.00019998	5.66124e-05	0.00643721	3.68255e-06	Myeloid	ATAC
chr13-33717503-33717803	4126	1.05027	269.867	45.0193	5.5842e-10	rs9598018	146	-153	47	62	0.639535	1.64786e-11	0.953752	0.111899	9.999e-05	6.69288e-08	2.1454e-05	3.71267e-06	Myeloid	ATAC
chr13-36251588-36251888	4130	1.06396	198.497	43.2783	2.73569e-06	rs35706405	-37567	-37866	44	50	0.290698	2.04657e-07	0.779006	0.130562	0.00039996	0.000326305	0.0270729	5.54907e-06	Myeloid	ATAC
chr13-39655506-39655806	4603	1.04483	330.989	45.4692	2.36952e-07	rs10467368	50000	49701	31	34	0.197674	2.35818e-08	-0.916926	0.139917	9.999e-05	5.03433e-05	0.00583196	2.91316e-06	Myeloid	ATAC
chr13-39810555-39810813	4552	1.0474	288.53	44.3384	2.3023e-06	rs9548940	702	445	42	56	0.325581	2.33604e-07	-0.646902	0.109082	0.00019998	0.000459828	0.0357079	3.40321e-06	Myeloid	ATAC
chr13-39811073-39811373	4552	1.07259	262.553	43.3022	6.18046e-12	rs9548940	184	-115	42	56	0.325581	2.66241e-14	-0.726079	0.0702826	9.999e-05	3.61562e-10	2.68778e-07	4.4485e-06	Myeloid	ATAC
chr13-41512466-41512766	3508	1.03708	136.43	43.3015	2.28438e-08	rs7985160	-3369	-3668	48	56	0.325581	6.03996e-10	1.11589	0.14794	9.999e-05	1.91676e-06	0.000360753	6.68717e-06	Myeloid	ATAC
chr13-44088932-44089232	3467	1.05968	207.065	43.8066	2.85762e-06	rs7338625	-277	-576	20	21	0.877907	2.55716e-07	-1.00825	0.170725	0.00019998	0.00036978	0.0300069	5.16559e-06	Myeloid	ATAC
chr13-46192536-46192836	4058	1.04679	274.882	44.8884	2.15625e-06	rs1230435	149	-150	58	82	0.476744	2.567e-07	-0.693126	0.117387	0.00019998	0.00041006	0.0325961	3.55684e-06	Myeloid	ATAC
chr13-46220244-46220544	4068	1.0512	270.002	44.4281	1.92344e-08	rs3940003	233	-66	48	61	0.354651	8.14166e-10	-0.596805	0.0799777	9.999e-05	2.72383e-06	0.000487472	3.73486e-06	Myeloid	ATAC
chr13-46456023-46456323	4212	1.05091	286.833	44.6479	1.26319e-08	rs67116535	14459	14160	32	35	0.203488	5.44927e-10	-1.08161	0.142867	9.999e-05	1.8726e-06	0.00035334	3.50867e-06	Myeloid	ATAC
chr13-46855188-46855488	4501	1.05555	251.741	43.9161	1.44693e-07	rs7984966	122	-177	36	41	0.238372	7.3424e-09	-0.960024	0.139772	9.999e-05	2.01497e-05	0.00267816	4.12912e-06	Myeloid	ATAC
chr13-48636327-48636627	3913	1.03567	171.689	44.1284	3.36147e-06	rs9595950	18209	17910	47	57	0.331395	3.43613e-07	0.696728	0.119615	0.00039996	0.000435436	0.0342452	5.2606e-06	Myeloid	ATAC
chr13-48902471-48902771	3856	1.03188	171.456	43.3285	4.84263e-08	rs12431188	216	-83	30	36	0.209302	1.5282e-09	1.10682	0.151784	9.999e-05	5.64012e-06	0.000907897	5.12543e-06	Myeloid	ATAC
chr13-49533628-49533928	3967	1.04096	201.511	43.3544	1.24307e-06	rs7331262	-2623	-2922	64	82	0.476744	8.03606e-08	0.849074	0.136482	0.00019998	0.000175203	0.0164351	4.65498e-06	Myeloid	ATAC
chr13-49840281-49840581	4052	1.06077	190.215	42.2999	3.19142e-10	rs12583604	3937	3638	63	78	0.453488	1.82071e-12	1.23031	0.134718	9.999e-05	2.15323e-08	8.3007e-06	5.66522e-06	Myeloid	ATAC
chr13-50732734-50733034	3598	1.07391	267.258	44.0159	6.15119e-07	rs2540524	-17723	-18022	31	34	0.197674	4.33327e-08	-1.03023	0.161259	0.00019998	8.35428e-05	0.0088466	4.40913e-06	Myeloid	ATAC
chr13-51154221-51154521	3380	1.03956	327.336	46.1192	3.43316e-07	rs9568534	74	-225	16	19	0.110465	4.53321e-08	1.11424	0.174743	0.00029997	7.70825e-05	0.00831729	2.83744e-06	Myeloid	ATAC
chr13-52600228-52600528	2783	1.05149	163.512	43.6259	9.34339e-07	rs77264716	12928	12629	48	55	0.319767	6.24754e-08	-0.91809	0.145972	0.00019998	9.50171e-05	0.00980887	6.17944e-06	Myeloid	ATAC
chr13-77301276-77301576	4096	1.06338	187.575	43.3113	4.83659e-09	rs9544420	-187979	-188278	59	85	0.494186	9.13091e-11	0.674438	0.0837258	9.999e-05	3.65275e-07	8.8729e-05	5.84899e-06	Myeloid	ATAC
chr13-79880831-79881131	3818	1.06458	174.263	43.4107	1.14218e-06	rs12583025	49185	48886	29	31	0.180233	7.39319e-08	-0.829072	0.132784	0.00019998	0.000111565	0.0112349	6.3475e-06	Myeloid	ATAC
chr13-90293920-90294220	5103	1.04559	242.42	44.6382	4.70147e-10	rs67370863	-12581	-12880	49	59	0.343023	1.10065e-11	0.941412	0.109032	9.999e-05	5.391e-08	1.80024e-05	3.99885e-06	Myeloid	ATAC
chr13-95189374-95189674	4418	1.05086	316.842	45.2096	1.28338e-06	rs61965908	-2203	-2502	23	24	0.139535	1.54581e-07	0.972963	0.161003	0.00019998	0.000267293	0.0230293	3.17532e-06	Myeloid	ATAC
chr13-98853921-98854139	4574	1.05397	302.534	44.1816	4.4086e-12	rs4772149	986	769	64	81	0.52907	3.21309e-14	-1.03625	0.100836	9.999e-05	4.32353e-10	3.08981e-07	3.39843e-06	Myeloid	ATAC
chr13-98963485-98963785	4592	1.07021	278.183	43.0706	2.13015e-07	rs1408718	9646	9347	26	27	0.156977	8.38585e-09	1.0662	0.156046	9.999e-05	2.90005e-05	0.00368251	4.13173e-06	Myeloid	ATAC
chr13-98967445-98967745	4593	1.03773	306.496	44.4011	8.57071e-10	rs9554549	100159	99860	27	28	0.162791	1.98184e-11	1.22347	0.144402	9.999e-05	1.45908e-07	4.07255e-05	2.99075e-06	Myeloid	ATAC
chr13-98975950-98976250	4595	1.04789	311.189	44.3425	3.73789e-07	rs9554549	91654	91355	27	28	0.162791	2.68706e-08	1.18907	0.182428	9.999e-05	7.38163e-05	0.00807083	3.16615e-06	Myeloid	ATAC
chr13-98976366-98976666	4594	1.07725	326.949	44.2658	3.25285e-10	rs9554549	91238	90939	27	28	0.162791	5.80268e-12	1.32744	0.15066	9.999e-05	2.97231e-08	1.08301e-05	3.68585e-06	Myeloid	ATAC
chr13-98977978-98978278	4592	1.0587	319.858	44.6283	5.26959e-09	rs9554549	89626	89327	27	28	0.162791	1.9179e-10	1.19861	0.152619	9.999e-05	7.52736e-07	0.000159992	3.32154e-06	Myeloid	ATAC
chr13-105132560-105132860	4473	1.05752	314.945	45.1908	1.87329e-08	rs7334940	-59499	-59798	42	55	0.680233	1.0978e-09	-0.78029	0.105711	9.999e-05	2.87775e-06	0.000511674	3.34611e-06	Myeloid	ATAC
chr13-106570490-106570790	4138	1.05149	325.672	44.8034	4.40234e-09	rs9583095	-2005	-2304	50	57	0.331395	1.68371e-10	-0.989083	0.125375	9.999e-05	7.01101e-07	0.00015141	3.10292e-06	Myeloid	ATAC
chr13-108342435-108342730	5538	1.0674	410.714	45.1267	9.72445e-07	rs7319736	-4442	-4736	39	51	0.296512	1.08821e-07	0.914994	0.149053	0.00029997	0.000228702	0.0203687	2.74581e-06	Myeloid	ATAC
chr13-109712117-109712417	5623	1.03503	456.341	45.0113	1.57244e-10	rs6492221	-4283	-4582	39	45	0.261628	3.70125e-12	1.20617	0.134989	9.999e-05	3.9721e-08	1.36652e-05	1.97015e-06	Myeloid	ATAC
chr13-110161182-110161482	5384	1.05135	453.958	44.8776	4.66091e-08	rs12428089	810	511	27	28	0.162791	2.80773e-09	-1.07061	0.1502	9.999e-05	1.19041e-05	0.00170972	2.22382e-06	Myeloid	ATAC
chr13-110466432-110466732	5338	1.02258	496.479	45.5197	5.61906e-08	rs35010366	1250	951	40	46	0.267442	4.51723e-09	1.08822	0.155469	9.999e-05	2.18017e-05	0.00286683	1.65376e-06	Myeloid	ATAC
chr13-112885883-112886183	3997	1.04218	292.34	45.1863	9.28992e-08	rs36048052	-3731	-4030	35	37	0.215116	7.12874e-09	-0.856003	0.124483	9.999e-05	1.71137e-05	0.00233119	3.23687e-06	Myeloid	ATAC
chr13-114072019-114072256	2419	1.04913	127.488	43.2228	3.8094e-06	rs9525174	16152	15916	65	84	0.488372	3.00985e-07	0.693283	0.118286	0.00039996	0.000326694	0.0270901	7.79553e-06	Myeloid	ATAC
chr13-114151025-114151325	2275	1.05676	101.363	42.4394	4.89268e-08	rs34144811	-1716	-2015	13	13	0.0755814	1.04122e-09	1.95826	0.264784	9.999e-05	2.41872e-06	0.000441737	1.034e-05	Myeloid	ATAC
chr14-20730921-20731221	3915	1.02515	419.516	46.4776	4.93391e-09	rs7141775	-435	-734	64	84	0.488372	4.09858e-10	-0.86254	0.112783	9.999e-05	1.47339e-06	0.000286602	1.99438e-06	Myeloid	ATAC
chr14-20809972-20810272	4215	1.04701	456.583	46.7324	1.9746e-06	rs35775091	-2147	-2446	39	46	0.267442	4.02069e-07	-0.742635	0.128447	0.00049995	0.000634934	0.0466836	2.14475e-06	Myeloid	ATAC
chr14-20989586-20989886	4959	1.04561	448.052	45.8377	1.47268e-06	rs2783786	-6201	-6500	36	40	0.232558	2.20602e-07	-0.516838	0.0869212	0.00019998	0.000463019	0.03582	2.16399e-06	Myeloid	ATAC
chr14-24058328-24058628	3665	1.05881	262.319	44.367	3.35813e-09	rs6573541	-7579	-7878	57	72	0.581395	9.90972e-11	-0.876863	0.109157	9.999e-05	3.78091e-07	9.15416e-05	4.05319e-06	Myeloid	ATAC
chr14-24266034-24266334	3934	1.06155	262.698	44.2674	1.4115e-08	rs41295312	-1552	-1851	43	59	0.343023	5.24168e-10	0.942024	0.124258	9.999e-05	1.6714e-06	0.000319863	4.12448e-06	Myeloid	ATAC
chr14-24329791-24330091	4149	1.05161	274.384	44.9698	1.09499e-06	rs882726	-1001	-1300	39	51	0.296512	1.18825e-07	-0.625943	0.102365	9.999e-05	0.000193251	0.0178655	3.68588e-06	Myeloid	ATAC
chr14-31868164-31868464	4334	1.08482	270.386	43.5848	2.99943e-06	rs28492902	8952	8653	42	47	0.273256	2.52638e-07	-0.719697	0.121797	0.00049995	0.000426754	0.0336877	4.68625e-06	Myeloid	ATAC
chr14-32706513-32706813	4480	1.05938	456.47	45.1043	6.46728e-10	rs1955512	102	-197	51	59	0.656977	2.04564e-11	-1.06791	0.126171	9.999e-05	1.17767e-07	3.39602e-05	2.33853e-06	Myeloid	ATAC
chr14-33542982-33543282	4004	1.02826	444.093	46.0467	2.23924e-09	rs10134172	-459	-758	50	58	0.337209	1.36912e-10	0.981234	0.123501	9.999e-05	6.64718e-07	0.000145249	1.92752e-06	Myeloid	ATAC
chr14-34312563-34312863	4282	1.05069	287.889	44.1629	5.34406e-09	rs12891739	143	-156	49	61	0.354651	1.56368e-10	0.987942	0.124913	9.999e-05	7.63526e-07	0.000161451	3.49043e-06	Myeloid	ATAC
chr14-34619483-34619783	4264	1.06164	214.232	42.9423	2.60304e-06	rs35804665	-106991	-107290	38	45	0.261628	1.72408e-07	-0.735123	0.122248	0.00029997	0.000341907	0.0280683	5.06048e-06	Myeloid	ATAC
chr14-36392283-36392583	3761	1.06841	213.536	44.292	1.7332e-06	rs2840236	-58702	-59001	58	77	0.447674	1.64146e-07	0.820587	0.136157	0.00039996	0.000209096	0.0190001	5.31702e-06	Myeloid	ATAC
chr14-42930105-42930405	4826	1.04073	134.32	42.4602	6.08486e-06	rs1667651	-21300	-21599	38	47	0.726744	4.20529e-07	0.901776	0.156305	0.00039996	0.000600917	0.0445144	6.97194e-06	Myeloid	ATAC
chr14-51139364-51139664	4849	1.06204	347.218	43.9191	1.88063e-14	rs4309324	253	-46	54	66	0.383721	3.752e-17	1.05747	0.0859845	9.999e-05	1.2856e-12	2.43824e-09	3.13103e-06	Myeloid	ATAC
chr14-51881315-51881615	5390	1.05951	359.884	44.3948	1.95636e-06	rs12878420	-11352	-11651	59	73	0.424419	1.95954e-07	-0.870243	0.145564	0.00089991	0.000445109	0.0348576	2.96881e-06	Myeloid	ATAC
chr14-52363868-52364168	5263	1.04981	300.873	44.4529	1.87575e-06	rs74961871	-8179	-8478	26	27	0.156977	1.89885e-07	-0.902147	0.150684	0.00039996	0.000380333	0.0306604	3.31938e-06	Myeloid	ATAC
chr14-55819626-55819926	4966	1.05958	232.096	43.5818	4.0699e-07	rs12433383	-2490	-2789	59	82	0.523256	2.24896e-08	0.689768	0.105049	0.00019998	5.29757e-05	0.00609396	4.60519e-06	Myeloid	ATAC
chr14-56103213-56103513	5131	1.04666	270.046	44.1744	7.98252e-14	rs7140378	-3072	-3371	33	36	0.209302	2.6163e-16	1.37926	0.117878	9.999e-05	6.71443e-12	1.03503e-08	3.61722e-06	Myeloid	ATAC
chr14-56980014-56980314	4605	1.06496	261.203	43.6853	2.98385e-07	rs713184	63156	62857	54	68	0.395349	1.60636e-08	-0.659013	0.0989936	9.999e-05	4.09634e-05	0.00491869	4.24612e-06	Myeloid	ATAC
chr14-57038737-57039037	4629	1.05752	270.416	43.857	1.40378e-06	rs1189791	-7261	-7560	57	78	0.546512	1.10503e-07	0.762166	0.124242	0.00039996	0.000235239	0.0208131	3.897e-06	Myeloid	ATAC
chr14-64482986-64483286	3551	1.07811	159.587	42.2122	1.48397e-06	rs11627387	-25728	-26027	35	40	0.232558	6.67601e-08	0.872319	0.139093	9.999e-05	0.000119152	0.0119017	7.59377e-06	Myeloid	ATAC
chr14-64657039-64657339	3552	1.04495	150.017	42.4931	6.33962e-06	rs11158554	-873	-1172	65	84	0.511628	4.47087e-07	0.698761	0.121471	0.00069993	0.000681886	0.0494234	6.43235e-06	Myeloid	ATAC
chr14-64708674-64708974	3561	1.09165	137.591	41.0092	4.23439e-07	rs79697568	12661	12362	22	25	0.145349	8.52486e-09	0.961294	0.140783	9.999e-05	2.2879e-05	0.00298198	9.6291e-06	Myeloid	ATAC
chr14-65075633-65075933	3761	1.05387	207.155	42.9047	7.20394e-16	rs1957949	255	-44	55	76	0.44186	2.84197e-19	-1.07438	0.0774709	9.999e-05	2.96916e-14	1.08537e-10	4.9597e-06	Myeloid	ATAC
chr14-65214911-65215211	3805	1.04829	193.402	42.6433	6.90242e-14	rs8016882	157	-142	51	63	0.366279	6.36092e-17	1.02722	0.0846527	9.999e-05	3.90079e-12	6.49602e-09	5.10887e-06	Myeloid	ATAC
chr14-65239032-65239332	3787	1.07552	198.667	42.8092	1.22865e-07	rs1256478	123	-176	48	56	0.325581	3.82952e-09	1.0543	0.149671	9.999e-05	1.0584e-05	0.00155021	5.99556e-06	Myeloid	ATAC
chr14-67508458-67508657	3399	1.06372	124.433	43.1164	3.60634e-08	rs12878807	-10488	-10686	53	67	0.389535	9.70391e-10	0.950322	0.128167	9.999e-05	1.99112e-06	0.00037144	8.8364e-06	Myeloid	ATAC
chr14-67508985-67509285	3400	1.04472	133.859	43.8653	2.01818e-10	rs12878807	-11015	-11314	53	67	0.389535	2.61136e-12	0.914361	0.101234	9.999e-05	1.21535e-08	5.12224e-06	7.19738e-06	Myeloid	ATAC
chr14-67513078-67513284	3409	1.0471	129.964	43.6002	2.00376e-06	rs1980615	-21424	-21629	50	64	0.372093	1.55851e-07	0.801201	0.13263	0.00019998	0.000172944	0.0162335	7.53863e-06	Myeloid	ATAC
chr14-67538064-67538326	3422	1.05125	132.013	43.6	7.00211e-08	rs9671816	-2396	-2657	61	84	0.511628	2.68753e-09	-0.681859	0.0955027	9.999e-05	4.99085e-06	0.000817619	7.64076e-06	Myeloid	ATAC
chr14-68295338-68295638	3941	1.04776	284.694	44.1811	6.79512e-07	rs11158728	149	-150	63	82	0.523256	5.17441e-08	0.82856	0.130675	0.00039996	0.000125927	0.0124191	3.45782e-06	Myeloid	ATAC
chr14-68609122-68609422	3769	1.04982	245.682	43.908	2.29827e-06	rs72729553	3572	3273	27	29	0.168605	2.03261e-07	1.00888	0.169036	0.00029997	0.000380529	0.0306604	4.06508e-06	Myeloid	ATAC
chr14-68807021-68807220	3619	1.07292	229.373	43.1145	3.96702e-07	rs194749	166	-32	35	37	0.215116	1.82705e-08	-0.968622	0.146266	9.999e-05	4.46948e-05	0.00528945	5.10326e-06	Myeloid	ATAC
chr14-72945444-72945744	4566	1.06096	264.642	43.6771	2.0042e-06	rs8006178	-53389	-53688	52	66	0.383721	1.59892e-07	-0.855332	0.141754	9.999e-05	0.000325963	0.0270598	4.07748e-06	Myeloid	ATAC
chr14-73536961-73537261	4180	1.0462	178.332	42.5011	5.35473e-06	rs8014023	-31377	-31676	58	75	0.563953	3.63567e-07	-0.808389	0.139155	0.00049995	0.000678458	0.0492473	5.4592e-06	Myeloid	ATAC
chr14-73816374-73816674	4043	1.04571	164.788	43.108	2.10589e-10	rs12882091	-151	-450	39	49	0.284884	1.7665e-12	1.17377	0.128408	9.999e-05	1.55147e-08	6.20303e-06	5.88769e-06	Myeloid	ATAC
chr14-76102042-76102342	3649	1.04256	340.783	45.0254	1.77726e-06	rs60991654	-3953	-4252	15	15	0.0872093	2.13487e-07	-1.20917	0.20305	0.00039996	0.000433608	0.0341741	2.78438e-06	Myeloid	ATAC
chr14-77065901-77066201	4991	1.06497	376.844	44.2196	1.41359e-06	rs61991654	142	-157	49	57	0.331395	1.25721e-07	-0.942782	0.154569	0.00039996	0.000317112	0.0265035	2.94336e-06	Myeloid	ATAC
chr14-77120773-77121073	5099	1.07261	369.849	43.6849	1.40109e-08	rs204979	-22139	-22438	48	52	0.302326	3.98011e-10	-1.05241	0.137467	9.999e-05	2.07342e-06	0.00038438	3.1585e-06	Myeloid	ATAC
chr14-77121433-77121733	5099	1.0661	360.403	43.7259	2.62066e-11	rs204979	-22799	-23098	48	52	0.302326	2.03992e-13	-1.20903	0.124031	9.999e-05	2.70417e-09	1.42869e-06	3.1015e-06	Myeloid	ATAC
chr14-77224217-77224517	5101	1.0416	416.184	44.9373	3.51819e-07	rs450587	-354	-653	27	29	0.168605	3.09679e-08	1.15607	0.178415	9.999e-05	9.9584e-05	0.0101879	2.26444e-06	Myeloid	ATAC
chr14-77537816-77538116	4920	1.05332	357.862	44.3378	1.17455e-06	rs7144024	-11127	-11426	23	25	0.145349	1.04841e-07	1.19129	0.193742	0.00029997	0.000271211	0.0232991	2.86012e-06	Myeloid	ATAC
chr14-90094256-90094556	4044	1.04039	310.618	45.066	1.51679e-09	rs1152443	176	-123	40	48	0.72093	5.45389e-11	0.907672	0.110749	9.999e-05	2.57053e-07	6.61332e-05	3.00775e-06	Myeloid	ATAC
chr14-90785584-90785884	4037	1.04605	257.982	44.4187	1.98008e-12	rs12436836	-24308	-24607	22	28	0.162791	1.45001e-14	-1.059	0.100789	9.999e-05	1.8693e-10	1.61713e-07	3.76998e-06	Myeloid	ATAC
chr14-90894295-90894595	3991	1.0675	255.491	44.265	5.33473e-08	rs77438853	93	-206	28	31	0.180233	2.56e-09	-1.07761	0.150655	9.999e-05	6.20998e-06	0.000980425	4.41674e-06	Myeloid	ATAC
chr14-91344153-91344453	4263	1.04426	287.781	45.0683	8.7443e-10	rs11282282	93	-206	60	76	0.55814	2.8609e-11	-1.15172	0.137567	9.999e-05	1.26e-07	3.58452e-05	3.33701e-06	Myeloid	ATAC
chr14-92488924-92489224	4912	1.03476	336.421	44.464	1.54389e-11	rs17783630	116	-183	64	83	0.517442	1.72283e-13	-0.984465	0.100499	9.999e-05	2.6366e-09	1.39799e-06	2.66711e-06	Myeloid	ATAC
chr14-92686898-92687198	4570	1.05136	319.619	44.2053	2.77895e-09	rs7152559	-13151	-13450	35	43	0.25	7.30106e-11	-0.985648	0.121442	9.999e-05	4.24543e-07	0.000100165	3.15885e-06	Myeloid	ATAC
chr14-92704338-92704638	4567	1.063	330.651	44.4431	3.67526e-12	rs2402189	217	-82	44	57	0.668605	3.07918e-14	0.858266	0.0834172	9.999e-05	3.2431e-10	2.4858e-07	3.30952e-06	Myeloid	ATAC
chr14-92786032-92786332	4659	1.07237	333.681	43.6484	1.24913e-07	rs743219	26285	25986	28	35	0.796512	5.52489e-09	-1.05621	0.152076	9.999e-05	1.94525e-05	0.00260405	3.49518e-06	Myeloid	ATAC
chr14-95516029-95516329	5459	1.04622	494.455	45.4548	1.43859e-10	rs2757082	-43	-342	45	52	0.302326	4.2536e-12	-1.05057	0.118085	9.999e-05	3.25791e-08	1.17263e-05	1.96941e-06	Myeloid	ATAC
chr14-99038459-99038759	4820	1.05646	380.559	44.9545	1.85994e-07	rs61979309	2457	2158	16	17	0.0988372	1.47344e-08	-1.47154	0.220275	9.999e-05	4.0255e-05	0.00485332	2.74888e-06	Myeloid	ATAC
chr14-100546461-100546761	3108	1.0295	299.315	46.1424	2.06005e-15	rs4073738	2581	2282	59	83	0.517442	1.70415e-17	-1.01352	0.0807885	9.999e-05	2.65667e-13	6.04628e-10	2.88563e-06	Myeloid	ATAC
chr14-100547999-100548299	3108	1.0421	267.72	44.8108	3.01655e-10	rs4074037	-3128	-3427	56	80	0.534884	7.14469e-12	-0.921988	0.10533	9.999e-05	3.98673e-08	1.36837e-05	3.53263e-06	Myeloid	ATAC
chr14-100554131-100554431	3085	1.04563	270.447	44.9133	2.58809e-08	rs12893951	-15254	-15553	52	75	0.563953	1.42587e-09	-0.763652	0.104456	9.999e-05	3.99222e-06	0.000671877	3.58556e-06	Myeloid	ATAC
chr14-100603428-100603728	2999	1.03764	302.237	45.9343	1.46358e-09	rs1190862	-1993	-2292	56	75	0.563953	7.96457e-11	-1.03688	0.128129	9.999e-05	2.50922e-07	6.4781e-05	3.0309e-06	Myeloid	ATAC
chr14-100709739-100710039	3024	1.05555	271.28	44.9718	2.72458e-06	rs1951033	-40759	-41058	27	36	0.790698	3.46623e-07	-1.29702	0.222765	0.00049995	0.000483081	0.0369737	3.83192e-06	Myeloid	ATAC
chr14-101856587-101856887	2961	1.04833	207.571	45.0463	3.48533e-06	rs3742421	71	-228	20	22	0.127907	4.73042e-07	0.9996	0.174237	0.00079992	0.000499258	0.0380312	4.76132e-06	Myeloid	ATAC
chr14-103439770-103440070	3796	1.0533	195.386	43.5846	1.62684e-06	rs34633710	103522	103223	41	43	0.25	1.20492e-07	1.00676	0.164746	9.999e-05	0.000202132	0.0185036	5.23726e-06	Myeloid	ATAC
chr14-103577864-103578164	3852	1.03687	213.9	44.5432	5.49704e-08	rs4318144	33695	33396	58	75	0.563953	2.9759e-09	-0.740469	0.104113	9.999e-05	7.61481e-06	0.00117219	4.25904e-06	Myeloid	ATAC
chr14-104149765-104150065	4101	1.05426	221.529	44.2182	2.30984e-06	rs35432379	-52421	-52720	62	82	0.523256	2.25772e-07	-0.531124	0.089419	0.00039996	0.000331139	0.0273819	4.65044e-06	Myeloid	ATAC
chr14-104150160-104150460	4101	1.03865	213.496	44.1325	1.52764e-08	rs1890986	-41288	-41587	61	80	0.534884	5.42081e-10	-0.658382	0.0869481	9.999e-05	1.96824e-06	0.000368099	4.32197e-06	Myeloid	ATAC
chr14-104332867-104333167	3757	1.05334	185.204	43.3805	1.49501e-07	rs10148829	-3716	-4015	41	51	0.703488	6.16498e-09	0.84193	0.121742	9.999e-05	1.54544e-05	0.00213865	5.52687e-06	Myeloid	ATAC
chr14-105086839-105087139	2355	1.02983	144.601	43.7243	1.07482e-09	rs11845200	-2964	-3263	47	60	0.348837	1.81929e-11	0.811277	0.0954877	9.999e-05	9.61232e-08	2.84965e-05	5.98743e-06	Myeloid	ATAC
chr14-105162416-105162716	2218	1.05526	127.446	43.3226	6.02152e-08	rs11621316	6	-293	66	86	0.5	1.98795e-09	0.852775	0.118096	9.999e-05	3.90754e-06	0.000661387	8.13908e-06	Myeloid	ATAC
chr15-22949111-22949411	1013	1.05433	96.2357	44.9322	4.2517e-08	rs7172586	3012	2713	53	63	0.366279	2.57691e-09	-0.824252	0.115263	9.999e-05	2.03668e-06	0.000378983	1.07082e-05	Myeloid	ATAC
chr15-30489402-30489702	2551	1.03888	155.457	43.9561	2.82362e-06	rs58156651	967461	967162	15	15	0.0872093	2.64272e-07	-1.18481	0.200929	0.00019998	0.000319499	0.0266578	5.94521e-06	Myeloid	ATAC
chr15-30566957-30567257	2562	1.05363	160.37	43.7079	1.65038e-09	rs12910011	99774	99475	59	75	0.436047	3.02943e-11	-0.945345	0.113128	9.999e-05	1.14768e-07	3.31599e-05	6.39531e-06	Myeloid	ATAC
chr15-30823421-30823721	2658	1.04802	151.833	43.646	9.7348e-14	rs2240101	84	-215	52	65	0.622093	2.19547e-16	-1.18666	0.100957	9.999e-05	4.37073e-12	7.18414e-09	6.49482e-06	Myeloid	ATAC
chr15-31367096-31367396	2757	1.03382	147.559	43.9773	6.26341e-07	rs77759817	-307543	-307842	21	22	0.127907	4.3681e-08	-1.11548	0.174662	0.00019998	6.65282e-05	0.00735824	6.0394e-06	Myeloid	ATAC
chr15-31609261-31609561	2759	1.05556	143.457	43.3528	3.04696e-06	rs4779890	-60520	-60819	30	31	0.180233	2.39044e-07	1.00562	0.16975	0.00049995	0.000277526	0.0237725	7.24588e-06	Myeloid	ATAC
chr15-33046317-33046617	3788	1.04977	326.892	45.3359	7.02789e-08	rs343905	270	-29	21	26	0.848837	5.45367e-09	-0.964019	0.138733	9.999e-05	1.32095e-05	0.00186997	3.05435e-06	Myeloid	ATAC
chr15-39313043-39313343	4266	1.05673	269.848	44.2034	5.65411e-14	rs1371963	-7112	-7411	62	80	0.465116	1.77056e-16	1.09537	0.092672	9.999e-05	3.62256e-12	6.15971e-09	3.8839e-06	Myeloid	ATAC
chr15-39327089-39327389	4264	1.04671	283.658	44.505	4.21651e-07	rs62002318	9759	9460	46	56	0.325581	3.28765e-08	-0.537893	0.0832206	0.00019998	7.68562e-05	0.00831106	3.44473e-06	Myeloid	ATAC
chr15-40590777-40590994	3622	1.06	152.836	43.2716	6.71418e-09	rs1993212	-90121	-90337	51	64	0.627907	1.33604e-10	-0.87614	0.110181	9.999e-05	4.37006e-07	0.000102615	7.01319e-06	Myeloid	ATAC
chr15-40860470-40860770	3347	1.05006	144.62	43.147	3.3984e-09	rs690507	128	-171	28	32	0.813953	5.45652e-11	1.11344	0.135858	9.999e-05	2.32396e-07	6.05263e-05	6.91716e-06	Myeloid	ATAC
chr15-41927585-41927828	3330	1.05673	142.712	43.1124	4.54407e-06	rs8043408	176	-66	31	34	0.802326	3.60505e-07	-0.905786	0.155858	0.00019998	0.000417008	0.0330241	7.34286e-06	Myeloid	ATAC
chr15-42008211-42008511	3255	1.07817	132.352	42.1864	3.93832e-07	rs4924598	128	-171	27	33	0.19186	1.25981e-08	-0.890312	0.132432	9.999e-05	2.32903e-05	0.00302759	9.15946e-06	Myeloid	ATAC
chr15-45181957-45182257	2408	1.04699	99.3658	43.3644	3.21155e-06	rs62026665	14667	14368	48	63	0.366279	2.55786e-07	0.817838	0.138485	0.00019998	0.000214172	0.0193072	9.85187e-06	Myeloid	ATAC
chr15-45631374-45631674	3305	1.02986	150.252	44.1546	1.05898e-08	rs353099	442	143	41	46	0.267442	3.53136e-10	0.989229	0.12867	9.999e-05	1.05439e-06	0.000213086	5.7634e-06	Myeloid	ATAC
chr15-49362177-49362477	3685	1.06484	150.438	43.2132	9.73514e-09	rs11636629	205	-94	46	54	0.313953	2.04447e-10	1.03156	0.131638	9.999e-05	5.95662e-07	0.000133512	7.36569e-06	Myeloid	ATAC
chr15-50134744-50135044	4380	1.0894	127.98	41.5297	5.15907e-06	rs11631433	-2890	-3189	50	61	0.354651	2.52572e-07	-0.573309	0.0970221	0.00019998	0.000329541	0.0272902	1.02009e-05	Myeloid	ATAC
chr15-50247820-50248120	4398	1.05551	139.502	42.16	6.61489e-10	rs67926076	131	-168	19	21	0.122093	4.17065e-12	-1.20705	0.13559	9.999e-05	3.66493e-08	1.29086e-05	7.44871e-06	Myeloid	ATAC
chr15-51230012-51230311	3835	1.04926	137.979	42.525	2.83825e-06	rs11636639	40882	40584	56	66	0.383721	1.66821e-07	0.828088	0.137503	0.00029997	0.00026041	0.0225545	7.20916e-06	Myeloid	ATAC
chr15-51262515-51262815	3810	1.05599	134.068	42.2811	2.68913e-12	rs10519299	-3367	-3666	52	60	0.348837	4.57995e-15	1.18685	0.109444	9.999e-05	1.0413e-10	9.50876e-08	7.77653e-06	Myeloid	ATAC
chr15-51263174-51263474	3807	1.04211	147.721	43.6988	1.57858e-11	rs10519299	-4026	-4325	52	60	0.348837	1.08559e-13	1.20952	0.121839	9.999e-05	9.91569e-10	6.35001e-07	6.40201e-06	Myeloid	ATAC
chr15-51267072-51267372	3796	1.07762	127.515	41.7937	4.59102e-07	rs10519299	-7924	-8223	52	60	0.348837	1.30486e-08	0.84797	0.126313	9.999e-05	2.65455e-05	0.00339701	9.47195e-06	Myeloid	ATAC
chr15-51267765-51268065	3796	1.04388	135.939	42.8217	1.99319e-06	rs34784350	-411	-710	52	61	0.354651	1.1922e-07	0.791459	0.129453	9.999e-05	0.00018537	0.0172359	7.04522e-06	Myeloid	ATAC
chr15-51349186-51349486	3717	1.05423	144.746	42.8445	1.49756e-06	rs1961177	-16306	-16605	25	29	0.168605	8.45127e-08	0.990247	0.159526	9.999e-05	0.000133952	0.0130798	7.11553e-06	Myeloid	ATAC
chr15-52243936-52244236	3882	1.05447	211.347	43.6528	5.26289e-10	rs4774616	175	-124	27	35	0.796512	7.37486e-12	0.984896	0.112629	9.999e-05	4.54007e-08	1.5369e-05	4.88168e-06	Myeloid	ATAC
chr15-54985124-54985424	6003	1.05704	248.223	42.9314	2.72408e-06	rs13329625	-10793	-11092	15	15	0.0872093	1.81642e-07	1.35416	0.225727	0.00029997	0.000434723	0.0342255	4.23134e-06	Myeloid	ATAC
chr15-56821763-56822063	4193	1.07038	169.534	42.4582	4.59764e-06	rs67278720	48697	48398	26	28	0.162791	2.96807e-07	1.03684	0.176788	0.00019998	0.000456397	0.0355347	6.78687e-06	Myeloid	ATAC
chr15-57299806-57300106	4106	1.02743	220.817	43.7319	1.07838e-07	rs76975836	158	-141	18	23	0.133721	4.785e-09	-0.940598	0.134678	9.999e-05	1.75735e-05	0.00238503	3.85291e-06	Myeloid	ATAC
chr15-57607680-57607980	4288	1.04729	291.194	44.2171	4.74118e-09	rs1574373	180	-119	59	77	0.447674	1.39084e-10	0.918675	0.115689	9.999e-05	7.14507e-07	0.00015408	3.36934e-06	Myeloid	ATAC
chr15-57614288-57614588	4289	1.02922	284.069	44.3183	1.07963e-09	rs1873996	-26413	-26712	32	36	0.790698	2.49938e-11	-1.01019	0.120131	9.999e-05	1.95391e-07	5.21744e-05	3.03443e-06	Myeloid	ATAC
chr15-57962918-57963218	4324	1.04581	285.139	43.8588	7.4046e-08	rs4646636	-4083	-4382	58	69	0.401163	3.20373e-09	-0.915801	0.129126	9.999e-05	1.26392e-05	0.00180129	3.40511e-06	Myeloid	ATAC
chr15-58209237-58209537	4313	1.06892	289.739	43.5442	4.93767e-11	rs1663251	44	-255	59	74	0.430233	3.92198e-13	0.966508	0.101069	9.999e-05	3.99624e-09	1.97717e-06	3.93232e-06	Myeloid	ATAC
chr15-58361486-58361786	4379	1.05936	301.296	43.6735	6.04909e-07	rs261307	134	-165	22	26	0.848837	3.75678e-08	1.13979	0.177334	0.00019998	0.000106497	0.0107833	3.54229e-06	Myeloid	ATAC
chr15-62921871-62922171	4058	1.0517	254.711	43.6615	2.45642e-06	rs8026167	135	-164	26	30	0.825581	2.03397e-07	-0.909643	0.152414	9.999e-05	0.000417597	0.0330458	3.97313e-06	Myeloid	ATAC
chr15-64837524-64837824	2054	1.06345	101.174	42.9312	5.62488e-08	rs12904029	-12779	-13078	48	61	0.645349	1.54206e-09	-0.854737	0.117254	9.999e-05	2.57232e-06	0.000464628	1.08474e-05	Myeloid	ATAC
chr15-64873047-64873347	2010	1.05324	101.167	43.2714	1.72457e-07	rs6494500	13703	13404	55	74	0.430233	7.02097e-09	-0.733291	0.106574	9.999e-05	9.51359e-06	0.00141586	1.01095e-05	Myeloid	ATAC
chr15-66647396-66647696	4188	1.05856	268.007	44.6029	2.21878e-10	rs730708	283	-16	62	77	0.447674	4.43391e-12	1.05673	0.118931	9.999e-05	2.18762e-08	8.40572e-06	3.96021e-06	Myeloid	ATAC
chr15-67002414-67002714	4374	1.05388	267.027	44.0459	3.24888e-07	rs73486492	-5296	-5595	41	49	0.284884	2.03795e-08	0.951238	0.144284	9.999e-05	5.11875e-05	0.00590203	3.84798e-06	Myeloid	ATAC
chr15-67025733-67026033	4387	1.06479	277.233	44.5725	6.41242e-07	rs12161926	-10845	-11144	36	41	0.238372	5.53359e-08	1.05355	0.166637	9.999e-05	9.87298e-05	0.0101215	3.99578e-06	Myeloid	ATAC
chr15-68041887-68042187	3116	1.06628	178.617	44.2131	8.63703e-13	rs34849029	188	-111	64	81	0.52907	4.66414e-15	1.20827	0.111474	9.999e-05	3.35217e-11	4.0983e-08	6.26476e-06	Myeloid	ATAC
chr15-68232548-68232768	2928	1.05288	153.748	43.66	4.04607e-07	rs11071986	-32859	-33078	66	85	0.494186	2.29907e-08	0.770525	0.117454	0.00029997	3.64244e-05	0.00447341	6.63605e-06	Myeloid	ATAC
chr15-73923753-73924053	2890	1.0524	171.697	44.0941	5.28297e-06	rs896590	-38542	-38841	43	53	0.69186	5.83866e-07	-0.707638	0.124604	0.00049995	0.000613892	0.0453186	5.92255e-06	Myeloid	ATAC
chr15-75062060-75062360	2377	1.04952	123.795	43.1583	5.52445e-08	rs6495146	13228	12929	27	34	0.197674	1.66633e-09	0.848137	0.116684	9.999e-05	3.71417e-06	0.000633733	8.05008e-06	Myeloid	ATAC
chr15-75151518-75151717	2530	1.03569	143.509	43.9639	1.11904e-07	rs8025412	173	-25	46	52	0.697674	5.49525e-09	-0.911857	0.131265	9.999e-05	1.06644e-05	0.0015589	6.2942e-06	Myeloid	ATAC
chr15-75664184-75664484	2640	1.06073	121.563	43.129	3.17547e-06	rs7172445	417019	416720	58	77	0.447674	2.33854e-07	-0.755323	0.127371	0.00019998	0.000233175	0.0207172	8.86156e-06	Myeloid	ATAC
chr15-76163442-76163742	2504	1.05185	105.306	43.2856	1.45114e-06	rs56853800	-10434	-10733	22	24	0.139535	9.47491e-08	-1.0643	0.172318	0.00029997	9.47325e-05	0.00980266	9.61855e-06	Myeloid	ATAC
chr15-77548283-77548583	3717	1.041	175.156	43.5112	6.71379e-07	rs34517105	-6908	-7207	55	64	0.627907	4.01939e-08	0.802279	0.125179	9.999e-05	7.97125e-05	0.00852029	5.35717e-06	Myeloid	ATAC
chr15-77944461-77944761	4212	1.04554	208.924	43.5103	1.17804e-06	rs11855127	223	-76	58	72	0.581395	7.94591e-08	0.74165	0.119156	0.00019998	0.000165254	0.0156008	4.63833e-06	Myeloid	ATAC
chr15-78046842-78047142	4322	1.04854	219.118	43.6381	5.76677e-09	rs11634607	-4530	-4829	51	63	0.633721	1.32929e-10	0.964864	0.121318	9.999e-05	6.39893e-07	0.000140655	4.51718e-06	Myeloid	ATAC
chr15-78047944-78048244	4322	1.07053	201.319	42.5818	1.5469e-06	rs12594823	-24790	-25089	47	56	0.674419	8.02076e-08	0.798382	0.128323	9.999e-05	0.000170764	0.0160697	5.72121e-06	Myeloid	ATAC
chr15-78879128-78879428	5091	1.06081	339.042	44.8811	3.10979e-09	rs75267298	-12424	-12723	19	19	0.110465	1.15958e-10	1.47519	0.184623	9.999e-05	4.44485e-07	0.000104206	3.17966e-06	Myeloid	ATAC
chr15-83427855-83428155	2727	1.05477	121.72	41.4818	2.19095e-06	rs12900250	189	-110	56	67	0.389535	8.37726e-08	-0.76572	0.123308	9.999e-05	0.000165892	0.0156511	8.49273e-06	Myeloid	ATAC
chr15-84748203-84748503	3891	1.05845	138.664	41.1219	1.65782e-06	rs10775243	85326	85027	35	39	0.773256	5.13993e-08	0.579269	0.0913327	9.999e-05	0.000137297	0.0133535	7.64795e-06	Myeloid	ATAC
chr15-85005870-85006170	4100	1.0497	178.089	42.4353	2.47074e-08	rs12903975	133	-166	39	44	0.255814	4.44136e-10	-0.822799	0.107893	9.999e-05	2.33273e-06	0.000427617	5.60297e-06	Myeloid	ATAC
chr15-85491807-85492070	5001	1.08534	230.946	42.3957	4.07876e-08	rs4842883	134	-128	59	77	0.552326	8.13748e-10	-0.911421	0.122137	9.999e-05	3.37707e-06	0.000586359	5.50525e-06	Myeloid	ATAC
chr15-88708715-88709015	3500	1.0417	269.969	45.6443	1.14274e-09	rs12441297	-15561	-15860	29	33	0.19186	5.20469e-11	1.15853	0.141137	9.999e-05	1.62138e-07	4.43354e-05	3.49321e-06	Myeloid	ATAC
chr15-89070375-89070675	3433	1.06322	232.01	44.8034	5.13761e-12	rs28556293	-8298	-8597	54	63	0.366279	5.80384e-14	-1.22258	0.120971	9.999e-05	3.16248e-10	2.44939e-07	4.7236e-06	Myeloid	ATAC
chr15-90097563-90097791	4047	1.0356	201.442	43.9932	4.90303e-07	rs71151553	-3660	-3887	53	71	0.412791	3.2745e-08	0.719515	0.111302	0.00019998	7.00363e-05	0.00768594	4.48132e-06	Myeloid	ATAC
chr15-91088142-91088442	4786	1.05097	316.221	44.2185	5.44458e-10	rs7169677	116	-183	50	60	0.348837	1.04662e-11	-0.954278	0.110345	9.999e-05	7.61241e-08	2.35591e-05	3.18395e-06	Myeloid	ATAC
chr15-92683488-92683788	5627	1.05297	548.601	44.9857	2.86311e-07	rs78444094	84	-215	14	15	0.0872093	2.47357e-08	1.37644	0.210451	9.999e-05	9.64918e-05	0.00992648	1.86114e-06	Myeloid	ATAC
chr15-93517445-93517745	5335	1.05666	473.157	44.8338	1.55227e-07	rs7174832	-24452	-24751	58	79	0.459302	1.13841e-08	0.690446	0.102286	9.999e-05	4.17721e-05	0.00499955	2.21408e-06	Myeloid	ATAC
chr15-99181613-99181913	5165	1.05354	398.022	44.9199	4.3201e-07	rs2623193	114	-185	46	57	0.668605	3.91812e-08	-0.880943	0.137305	0.00019998	0.000105589	0.0107134	2.57544e-06	Myeloid	ATAC
chr15-99460859-99461159	5176	1.05031	376.915	44.3652	4.66214e-09	rs1442643	1403	1104	66	85	0.505814	1.4637e-10	-0.909237	0.114701	9.999e-05	8.82475e-07	0.000181567	2.65907e-06	Myeloid	ATAC
chr15-99926206-99926506	5669	1.06678	410.874	44.1849	1.86694e-06	rs2581383	-518	-817	53	66	0.383721	1.73256e-07	-0.750222	0.124787	9.999e-05	0.000461109	0.0357698	2.73307e-06	Myeloid	ATAC
chr15-100032732-100033032	5727	1.06144	407.5	44.2826	1.4775e-06	rs11631633	-12752	-13051	40	46	0.732558	1.353e-07	-0.792252	0.130317	0.00029997	0.000371448	0.0301092	2.6569e-06	Myeloid	ATAC
chr15-100043136-100043436	5713	1.05759	416.757	44.6291	4.55957e-08	rs11854389	-22782	-23081	55	74	0.430233	2.47031e-09	-0.797782	0.111384	9.999e-05	9.90624e-06	0.00146399	2.52987e-06	Myeloid	ATAC
chr15-100537365-100537665	5518	1.06018	415.659	44.1321	7.31388e-13	rs8030498	212	-87	58	75	0.563953	3.60652e-15	-0.844598	0.0773808	9.999e-05	7.91845e-11	8.02327e-08	2.58228e-06	Myeloid	ATAC
chr16-392696-392996	2483	1.04654	191.409	44.2293	9.1883e-10	rs7199359	1808	1509	62	86	0.5	1.96799e-11	0.803412	0.0948024	9.999e-05	8.35724e-08	2.54384e-05	5.09852e-06	Myeloid	ATAC
chr16-3102091-3102391	2699	1.04488	219.334	44.5894	2.03177e-08	rs28714376	7123	6824	52	67	0.389535	9.32402e-10	-0.741964	0.099921	9.999e-05	2.51377e-06	0.000455164	4.39782e-06	Myeloid	ATAC
chr16-3106546-3106846	2706	1.0304	207.655	44.0728	4.4274e-07	rs2741894	45730	45431	52	64	0.372093	2.98221e-08	-0.848461	0.130737	9.999e-05	6.84024e-05	0.00752897	4.18679e-06	Myeloid	ATAC
chr16-3112386-3112686	2710	1.05958	218.498	44.0075	2.4738e-06	rs3810807	-19925	-20224	59	76	0.55814	2.29205e-07	-0.797426	0.134346	9.999e-05	0.000336261	0.0277125	4.89173e-06	Myeloid	ATAC
chr16-3235862-3236162	3032	1.06041	237.26	44.1732	3.45387e-06	rs170383	9068	8769	58	73	0.575581	3.59857e-07	0.812802	0.139847	0.00029997	0.000519227	0.0393698	4.53088e-06	Myeloid	ATAC
chr16-3992368-3992668	3882	1.06627	265.696	43.694	2.62856e-10	rs2239307	79	-220	40	52	0.697674	3.25697e-12	-0.974298	0.108608	9.999e-05	2.27611e-08	8.63359e-06	4.21156e-06	Myeloid	ATAC
chr16-8941788-8942088	7279	1.04664	547.5	45.0935	8.85118e-08	rs9933060	-15590	-15889	25	29	0.168605	6.49886e-09	1.14157	0.16541	9.999e-05	2.98754e-05	0.00378709	1.78386e-06	Myeloid	ATAC
chr16-9119799-9120099	7271	1.07022	502.253	44.0905	1.17614e-06	rs7189960	8950	8651	47	64	0.627907	9.66637e-08	0.548126	0.0888238	0.00049995	0.000339632	0.0279591	2.28863e-06	Myeloid	ATAC
chr16-11425108-11425399	5447	1.04772	372.117	44.7104	8.51364e-10	rs34640476	-10243	-10533	41	50	0.290698	2.30873e-11	0.983901	0.116703	9.999e-05	1.51921e-07	4.21652e-05	2.64466e-06	Myeloid	ATAC
chr16-11613704-11614004	6335	1.05397	369.122	43.577	4.43304e-10	rs72781032	-8160	-8459	22	26	0.151163	5.74201e-12	-1.20867	0.137135	9.999e-05	6.87586e-08	2.18275e-05	2.7855e-06	Myeloid	ATAC
chr16-12344613-12344913	6255	1.08476	405.921	44.1109	9.47545e-08	rs35814939	6596	6297	42	52	0.302326	4.77579e-09	0.850123	0.121715	9.999e-05	1.56424e-05	0.0021586	3.12056e-06	Myeloid	ATAC
chr16-12573379-12573679	6100	1.04073	382.711	44.3737	2.89682e-07	rs12921676	33338	33039	48	60	0.651163	2.00656e-08	0.749993	0.113687	0.00019998	7.5158e-05	0.00819021	2.44725e-06	Myeloid	ATAC
chr16-17194218-17194518	2533	1.05307	184.723	44.0239	2.36605e-06	rs3812961	-66321	-66620	46	60	0.348837	2.18434e-07	0.786174	0.132158	0.00019998	0.000283204	0.0241889	5.53074e-06	Myeloid	ATAC
chr16-17590934-17591234	2510	1.03574	187.328	44.596	3.86963e-11	rs12926754	3601	3302	57	72	0.581395	5.56579e-13	0.865818	0.091483	9.999e-05	3.65329e-09	1.82581e-06	4.82365e-06	Myeloid	ATAC
chr16-17591404-17591682	2510	1.06851	166.597	43.2062	1.79604e-07	rs35708758	22297	22020	54	68	0.604651	7.18667e-09	0.716419	0.104217	9.999e-05	1.42198e-05	0.00199548	6.81957e-06	Myeloid	ATAC
chr16-18955963-18956263	2189	1.02638	126.729	45.0224	5.50572e-06	rs7184905	-5845	-6144	53	69	0.598837	8.02715e-07	0.639975	0.11446	0.00039996	0.00056935	0.0425596	6.66164e-06	Myeloid	ATAC
chr16-19766196-19766496	3728	1.04824	209.045	44.62	2.14521e-07	rs4780826	-17944	-18243	31	33	0.19186	1.5394e-08	-1.0317	0.154709	9.999e-05	2.70894e-05	0.00345465	4.7249e-06	Myeloid	ATAC
chr16-20914180-20914480	2683	1.05401	158.988	44.1678	2.61865e-07	rs3743694	-2879	-3178	57	69	0.598837	1.64763e-08	0.845109	0.127079	9.999e-05	2.35839e-05	0.00305769	6.46794e-06	Myeloid	ATAC
chr16-21283835-21284135	2155	1.05341	113.359	42.9999	3.98242e-06	rs11641656	-13556	-13855	39	45	0.261628	2.95976e-07	-0.901245	0.153648	0.00029997	0.00029224	0.0247888	9.03307e-06	Myeloid	ATAC
chr16-23528741-23529041	3392	1.0564	275.614	45.1608	3.79879e-12	rs35099614	40979	40680	43	48	0.27907	5.1251e-14	1.2483	0.123082	9.999e-05	3.18206e-10	2.45172e-07	3.79393e-06	Myeloid	ATAC
chr16-23807098-23807398	3785	1.05304	289.674	45.0869	8.07619e-18	rs12446910	-1202	-1501	62	80	0.534884	1.06639e-20	1.21919	0.0813658	9.999e-05	3.8282e-16	3.95755e-12	3.52642e-06	Myeloid	ATAC
chr16-27305440-27305740	4272	1.03812	407.107	46.1997	1.26742e-06	rs7205510	4636	4337	43	51	0.296512	2.07413e-07	0.740209	0.124136	0.00049995	0.000380213	0.0306604	2.25798e-06	Myeloid	ATAC
chr16-28149035-28149335	2636	1.05342	187.214	44.7128	8.52277e-09	rs189969	-29391	-29690	49	63	0.633721	3.52275e-10	-0.989981	0.128756	9.999e-05	7.63966e-07	0.000161451	5.47073e-06	Myeloid	ATAC
chr16-28597998-28598239	2588	1.05981	148.349	43.8861	3.58199e-06	rs11074908	-964	-1204	18	19	0.110465	3.44035e-07	-1.00663	0.17283	0.00019998	0.000329661	0.0272902	7.21581e-06	Myeloid	ATAC
chr16-28802520-28802820	2629	1.05766	155.807	43.6908	4.12458e-07	rs8049439	23673	23374	63	82	0.476744	2.38023e-08	-0.830002	0.126702	0.00019998	3.59142e-05	0.00442004	6.76956e-06	Myeloid	ATAC
chr16-29131499-29131799	2073	1.04228	95.8599	43.9388	1.76703e-06	rs559847268	22454	22155	26	27	0.156977	1.49721e-07	-0.928904	0.153491	0.00019998	0.000115214	0.0115717	9.87668e-06	Myeloid	ATAC
chr16-29152733-29153033	2044	1.03364	100.565	44.6527	2.8599e-07	rs252361	6787	6488	25	27	0.156977	2.18947e-08	-0.992257	0.15095	9.999e-05	1.99415e-05	0.00265766	8.84981e-06	Myeloid	ATAC
chr16-29183229-29183485	2009	1.04153	93.9134	43.4798	7.69936e-06	rs117121893	-874332	-874587	16	16	0.0930233	7.66151e-07	1.4568	0.25995	0.00069993	0.000525801	0.0397461	1.0028e-05	Myeloid	ATAC
chr16-30096216-30096516	1793	1.04334	84.4012	43.3623	8.62532e-06	rs7184288	-172486	-172785	55	74	0.569767	8.49512e-07	-0.50673	0.0908832	0.00029997	0.000522219	0.0395157	1.13027e-05	Myeloid	ATAC
chr16-30208959-30209259	1525	1.05139	76.2192	42.9115	1.15535e-05	rs12922786	110607	110308	55	72	0.418605	1.06401e-06	-0.749426	0.13593	0.00039996	0.000599693	0.0444581	1.32453e-05	Myeloid	ATAC
chr16-30637984-30638279	1754	1.04713	82.1588	43.5715	6.18522e-06	rs41476751	686600	686306	28	31	0.180233	6.03949e-07	0.970874	0.171237	0.00039996	0.0003482	0.0285375	1.19259e-05	Myeloid	ATAC
chr16-31159741-31160041	1437	1.03585	57.4809	42.6561	1.84356e-11	rs17708638	111	-188	44	57	0.331395	6.57617e-14	-0.982056	0.0975176	9.999e-05	4.97513e-10	3.43918e-07	1.57295e-05	Myeloid	ATAC
chr16-31532926-31533226	1270	1.02191	47.8522	43.8803	1.54265e-06	rs35884660	-22240	-22539	56	72	0.418605	1.24747e-07	-0.793005	0.129968	9.999e-05	5.93822e-05	0.00670578	1.70687e-05	Myeloid	ATAC
chr16-57115866-57116166	4308	1.05888	450.866	44.9325	5.29384e-13	rs291053	199	-100	32	37	0.784884	4.33887e-15	1.04572	0.0962885	9.999e-05	6.30958e-11	6.81309e-08	2.35944e-06	Myeloid	ATAC
chr16-57920942-57921242	4598	1.04678	411.182	45.6762	1.61663e-06	rs3784901	3312	3013	28	34	0.197674	2.33818e-07	0.666705	0.112426	0.00029997	0.000462359	0.0358104	2.37772e-06	Myeloid	ATAC
chr16-58779384-58779684	4764	1.06624	262.749	44.1618	5.84355e-12	rs139283602	-429	-728	56	77	0.447674	4.44428e-14	1.09089	0.107128	9.999e-05	3.88738e-10	2.86105e-07	4.25811e-06	Myeloid	ATAC
chr16-61887938-61888238	3508	1.07955	175.021	43.3225	4.63443e-06	rs55989752	-465844	-466143	61	86	0.5	3.94349e-07	0.606009	0.104719	0.00029997	0.000444266	0.0348101	6.99101e-06	Myeloid	ATAC
chr16-67602696-67602996	1972	1.04009	55.1964	41.9182	1.08571e-06	rs7185433	-3337	-3636	11	12	0.0697674	4.05045e-08	-1.1654	0.181895	9.999e-05	3.9893e-05	0.00482542	1.68858e-05	Myeloid	ATAC
chr16-67963954-67964254	2218	1.06517	64.3306	41.5749	2.06016e-07	rs11075665	72916	72617	26	27	0.156977	4.32147e-09	1.57626	0.224809	9.999e-05	6.19577e-06	0.000979226	1.72587e-05	Myeloid	ATAC
chr16-68317811-68318111	2384	1.04087	71.7885	42.2547	5.55242e-06	rs9888796	-54126	-54425	36	42	0.755814	3.51468e-07	0.895544	0.153912	0.00029997	0.00028439	0.0242761	1.3056e-05	Myeloid	ATAC
chr16-68511658-68511958	2518	1.05743	76.6621	41.3324	1.84752e-06	rs696588	772	473	41	46	0.732558	6.38519e-08	-0.915906	0.145762	9.999e-05	8.3038e-05	0.00881025	1.37334e-05	Myeloid	ATAC
chr16-68711455-68711755	2768	1.03055	87.244	42.3821	2.35079e-06	rs7199796	60244	59945	20	24	0.139535	1.25752e-07	-1.17257	0.192245	9.999e-05	0.000156164	0.0148948	9.97471e-06	Myeloid	ATAC
chr16-68715389-68715689	2768	1.04214	89.8491	42.753	9.26244e-07	rs2274239	-23510	-23809	57	74	0.569767	4.52495e-08	0.684488	0.107338	0.00019998	5.50088e-05	0.00627416	1.05269e-05	Myeloid	ATAC
chr16-69965264-69965564	1904	1.0631	75.3397	41.9927	8.15229e-09	rs17303895	106516	106217	49	60	0.348837	8.90655e-11	0.876564	0.108727	9.999e-05	2.42325e-07	6.28377e-05	1.45305e-05	Myeloid	ATAC
chr16-70188182-70188482	1787	1.04261	78.0013	43.5643	8.93228e-08	rs56036503	169288	168989	55	71	0.412791	3.55623e-09	-0.751273	0.106351	9.999e-05	4.12432e-06	0.000689403	1.21665e-05	Myeloid	ATAC
chr16-71249482-71249782	2832	1.07861	94.8699	40.6893	1.11672e-10	rs115998	-3512	-3811	50	64	0.627907	1.69066e-13	-1.01942	0.104011	9.999e-05	2.41564e-09	1.30414e-06	1.28147e-05	Myeloid	ATAC
chr16-71628836-71629136	3055	1.059	103.536	41.4092	1.7321e-07	rs7192860	-19118	-19417	32	39	0.226744	3.22512e-09	0.976403	0.137706	9.999e-05	9.17158e-06	0.00137669	1.02808e-05	Myeloid	ATAC
chr16-71635640-71635940	3029	1.0334	109.984	42.47	2.13487e-10	rs7192860	-25922	-26221	32	39	0.226744	1.22291e-12	0.982771	0.10632	9.999e-05	1.28716e-08	5.3337e-06	8.0781e-06	Myeloid	ATAC
chr16-75478153-75478453	4720	1.04942	213.425	42.9713	2.39668e-07	rs7193828	-1537	-1836	56	70	0.593023	9.31351e-09	-0.921485	0.135426	9.999e-05	3.07204e-05	0.0038644	4.66632e-06	Myeloid	ATAC
chr16-78879099-78879399	6906	1.04638	628.067	45.3408	2.03024e-09	rs1079636	-2535	-2834	40	45	0.261628	8.76649e-11	1.02966	0.127648	9.999e-05	6.65841e-07	0.00014528	1.55224e-06	Myeloid	ATAC
chr16-79127809-79128109	6463	1.05426	608.529	45.2372	1.41665e-06	rs8054312	1109	810	52	74	0.430233	1.75003e-07	0.651405	0.1084	0.00029997	0.000573737	0.0428592	1.69311e-06	Myeloid	ATAC
chr16-79574733-79575033	5871	1.05758	600.258	45.5424	7.22572e-12	rs399239	-136	-435	42	48	0.27907	1.38071e-13	1.20662	0.122392	9.999e-05	1.39529e-09	8.28954e-07	1.75642e-06	Myeloid	ATAC
chr16-81417946-81418246	6387	1.0502	523.584	45.0258	1.7827e-07	rs2925997	6	-293	60	76	0.44186	1.43946e-08	-0.817889	0.122315	0.00019998	5.73052e-05	0.006501	1.91271e-06	Myeloid	ATAC
chr16-82183020-82183320	6911	1.05066	613.275	44.556	2.49446e-13	rs918759	-110	-409	63	81	0.47093	1.35938e-15	0.993195	0.0886432	9.999e-05	4.76161e-11	5.54643e-08	1.63825e-06	Myeloid	ATAC
chr16-82793879-82794179	7489	1.03435	790.841	45.8662	3.42728e-09	rs2875710	178	-121	57	72	0.418605	2.0568e-10	0.995301	0.127038	9.999e-05	1.71941e-06	0.000327357	1.13126e-06	Myeloid	ATAC
chr16-83769476-83769776	7790	1.07706	900.108	45.7507	1.14325e-09	rs707236	78	-221	51	64	0.372093	5.48401e-11	-1.00351	0.122465	9.999e-05	3.43634e-07	8.41632e-05	1.33719e-06	Myeloid	ATAC
chr16-84175343-84175603	7463	1.07765	799.07	44.7887	8.29024e-08	rs4150116	10899	10640	51	66	0.383721	5.34062e-09	-0.871657	0.125339	9.999e-05	3.03103e-05	0.00382857	1.51222e-06	Myeloid	ATAC
chr16-84199919-84200219	7484	1.05144	805.794	45.2772	2.21021e-11	rs7185306	70	-229	47	55	0.319767	4.32547e-13	-1.0332	0.108356	9.999e-05	6.95397e-09	3.20473e-06	1.25369e-06	Myeloid	ATAC
chr16-85416364-85416664	5619	1.05524	670.398	45.5271	8.63909e-08	rs1038419	-16526	-16825	51	63	0.366279	7.46398e-09	-0.875811	0.127594	9.999e-05	3.29745e-05	0.00409572	1.54733e-06	Myeloid	ATAC
chr16-85941132-85941432	4946	1.04393	623.848	45.7029	2.42397e-09	rs12149642	-3318	-3617	50	59	0.343023	1.27851e-10	-1.0468	0.131445	9.999e-05	8.23428e-07	0.000171808	1.53582e-06	Myeloid	ATAC
chr16-86376877-86377177	5100	1.0346	568.223	44.8628	2.9252e-07	rs1630641	3494	3195	32	41	0.238372	2.42681e-08	-0.981159	0.149896	9.999e-05	0.000121167	0.0120622	1.57731e-06	Myeloid	ATAC
chr16-86380051-86380351	5101	1.03744	668.893	46.208	1.34714e-12	rs1630641	320	21	32	41	0.238372	3.02305e-14	-1.00805	0.0979248	9.999e-05	4.06466e-10	2.96205e-07	1.36767e-06	Myeloid	ATAC
chr16-86381251-86381551	5102	1.04267	590.256	45.2078	9.631e-07	rs1630641	-880	-1179	32	41	0.238372	1.1048e-07	-0.862426	0.140584	0.00049995	0.00040554	0.0323061	1.60884e-06	Myeloid	ATAC
chr16-87368479-87368779	5541	1.06305	494.505	44.3539	8.23052e-11	rs8052244	175	-124	47	58	0.337209	1.18302e-12	-1.05185	0.113679	9.999e-05	1.35381e-08	5.5324e-06	2.21377e-06	Myeloid	ATAC
chr16-87918845-87919145	5469	1.05003	533.36	45.1816	2.95961e-07	rs3885672	33	-266	27	27	0.156977	2.75816e-08	-1.24512	0.191234	9.999e-05	9.96577e-05	0.0101884	1.87539e-06	Myeloid	ATAC
chr16-88691863-88692163	4769	1.06853	311.263	43.0697	2.28068e-08	rs72811456	246	-53	46	55	0.319767	5.41725e-10	0.842445	0.111253	9.999e-05	3.05607e-06	0.000541102	3.65081e-06	Myeloid	ATAC
chr16-89534173-89534473	3782	1.07086	196.81	41.9194	3.26778e-12	rs8063180	-5956	-6255	58	74	0.430233	4.4621e-15	1.118	0.103022	9.999e-05	1.39104e-10	1.21763e-07	5.8654e-06	Myeloid	ATAC
chr16-89627534-89627808	3468	1.07328	171.946	41.8968	8.97862e-09	rs2115400	66769	66496	49	61	0.354651	9.57105e-11	1.0833	0.134697	9.999e-05	5.60584e-07	0.000126996	6.82371e-06	Myeloid	ATAC
chr16-89828303-89828603	2777	1.05841	118.861	41.9784	8.41884e-06	rs8048253	-7917	-8216	51	64	0.627907	5.41773e-07	-0.602126	0.105642	0.00019998	0.000651308	0.0476507	8.91894e-06	Myeloid	ATAC
chr17-215550-215850	1797	1.05381	207.841	45.386	1.05799e-09	rs7207457	290	-9	58	80	0.465116	4.19187e-11	-0.919774	0.11125	9.999e-05	9.41356e-08	2.81897e-05	4.94101e-06	Myeloid	ATAC
chr17-219105-219405	1804	1.03726	205.444	45.3255	3.56384e-06	rs62057055	-352	-651	29	35	0.203488	5.26894e-07	-0.927247	0.162465	0.00049995	0.000550346	0.0413269	4.44672e-06	Myeloid	ATAC
chr17-233387-233687	1863	1.056	206.014	44.7633	2.69731e-10	rs35286566	1627	1328	30	31	0.180233	6.10158e-12	-1.34601	0.153009	9.999e-05	2.12771e-08	8.23974e-06	5.06125e-06	Myeloid	ATAC
chr17-356554-356770	2326	1.03459	254.142	44.9177	6.82873e-08	rs28687962	-2815	-3030	48	61	0.354651	4.47289e-09	-0.894882	0.127799	9.999e-05	1.17015e-05	0.00168388	3.52641e-06	Myeloid	ATAC
chr17-1413317-1413617	4103	1.05071	383.661	45.0865	1.3154e-06	rs35873000	-107070	-107369	42	50	0.290698	1.52981e-07	0.884255	0.146256	0.00019998	0.000335777	0.027688	2.61965e-06	Myeloid	ATAC
chr17-3701595-3701895	4099	1.03469	307.162	45.2941	1.67892e-12	rs2976221	2481	2182	61	82	0.476744	2.15053e-14	-0.936481	0.0901098	9.999e-05	2.41944e-10	2.02465e-07	2.91974e-06	Myeloid	ATAC
chr17-5031731-5032031	4589	1.04821	311.613	44.9493	5.92436e-07	rs238235	-10694	-10993	34	40	0.767442	5.73666e-08	-0.570831	0.0904268	9.999e-05	0.000119418	0.0119202	3.16911e-06	Myeloid	ATAC
chr17-5116106-5116406	4413	1.05086	289.797	44.0504	2.90603e-07	rs2585266	193989	193690	12	12	0.0697674	1.78598e-08	1.66948	0.251865	0.00019998	5.11055e-05	0.00590177	3.4717e-06	Myeloid	ATAC
chr17-5255223-5255523	4491	1.03758	343.413	44.9536	2.43798e-06	rs113806568	-2600	-2899	17	18	0.104651	3.02547e-07	0.970412	0.16561	0.00059994	0.000630866	0.0464306	2.66653e-06	Myeloid	ATAC
chr17-8994273-8994573	3745	1.05117	383.555	46.2085	7.55098e-09	rs670512	-7570	-7869	47	57	0.331395	5.92969e-10	0.897731	0.118939	9.999e-05	1.47481e-06	0.000286602	2.62868e-06	Myeloid	ATAC
chr17-9239951-9240251	4062	1.03653	421.152	46.3463	2.23662e-07	rs1107361	595	296	27	28	0.162791	3.00166e-08	0.681585	0.105052	9.999e-05	6.60774e-05	0.00732209	2.158e-06	Myeloid	ATAC
chr17-9880590-9880890	3983	1.03255	460.45	47.3933	4.71824e-07	rs139583327	-17460	-17759	36	44	0.255814	9.82635e-08	0.713478	0.115703	9.999e-05	0.000162767	0.0154152	1.91793e-06	Myeloid	ATAC
chr17-10017221-10017521	4111	1.0421	398.75	45.7699	1.50281e-06	rs9902678	-4969	-5268	36	40	0.232558	2.2117e-07	1.10471	0.18581	0.00039996	0.000430395	0.033957	2.37175e-06	Myeloid	ATAC
chr17-10107333-10107633	3861	1.05351	380.335	45.8116	3.33374e-07	rs62066698	2134	1835	41	51	0.296512	3.94676e-08	0.837675	0.130601	9.999e-05	7.66199e-05	0.00829157	2.69476e-06	Myeloid	ATAC
chr17-10127992-10128292	3788	1.02296	412.245	46.9559	2.01338e-08	rs28391220	513	214	52	65	0.377907	2.45471e-09	-0.867698	0.121117	9.999e-05	6.28285e-06	0.000989816	1.99715e-06	Myeloid	ATAC
chr17-10317306-10317606	3702	1.06177	355.545	45.5602	2.06334e-11	rs4791401	-4114	-4413	51	66	0.383721	4.72249e-13	-1.07554	0.11309	9.999e-05	2.24483e-09	1.2254e-06	3.05202e-06	Myeloid	ATAC
chr17-15886894-15887194	3160	1.05883	224.111	45.1516	2.16502e-15	rs527344	-11899	-12198	57	77	0.447674	8.00898e-18	-1.08662	0.0849986	9.999e-05	8.91816e-14	2.53709e-10	4.74473e-06	Myeloid	ATAC
chr17-15889797-15890097	3167	1.02858	212.111	44.7589	1.05689e-10	rs529919	-43002	-43301	47	58	0.337209	2.01154e-12	-1.00422	0.110296	9.999e-05	1.33855e-08	5.50043e-06	4.04481e-06	Myeloid	ATAC
chr17-16129585-16129885	3002	1.05758	168.077	43.3912	1.32198e-06	rs1065822	-88692	-88991	56	73	0.424419	8.77158e-08	0.823056	0.132808	0.00019998	0.000133468	0.0130525	6.27187e-06	Myeloid	ATAC
chr17-16997592-16997892	2816	1.04373	144.122	43.5878	1.0688e-10	rs4985767	-5747	-6046	32	36	0.209302	1.0285e-12	1.26299	0.135923	9.999e-05	6.88294e-09	3.18191e-06	6.63793e-06	Myeloid	ATAC
chr17-18219092-18219392	2418	1.04085	100.011	42.9875	5.36054e-06	rs10451244	-6099	-6398	30	34	0.197674	4.24406e-07	-0.744523	0.129105	0.00039996	0.000387171	0.0310772	9.37095e-06	Myeloid	ATAC
chr17-18476751-18477051	2184	1.05387	76.8937	41.7154	4.61737e-07	rs2656417	95564	95265	56	75	0.436047	1.2735e-08	-0.75688	0.112634	9.999e-05	1.99724e-05	0.00265938	1.33584e-05	Myeloid	ATAC
chr17-18479247-18479547	2185	1.05376	82.2557	42.7292	3.1887e-06	rs2656417	93068	92769	56	75	0.436047	2.06225e-07	-0.740854	0.124211	0.00019998	0.000164462	0.015536	1.24784e-05	Myeloid	ATAC
chr17-18497103-18497403	2183	1.05281	77.9127	42.0075	3.56373e-06	rs2656417	75212	74913	56	75	0.436047	1.86059e-07	-0.778241	0.129868	9.999e-05	0.000176077	0.0164701	1.30867e-05	Myeloid	ATAC
chr17-18521195-18521495	2148	1.04959	76.3773	42.5161	2.12084e-07	rs2656417	51120	50821	56	75	0.436047	6.65998e-09	-0.783477	0.113633	9.999e-05	9.17546e-06	0.00137669	1.3052e-05	Myeloid	ATAC
chr17-18524289-18524589	2140	1.03605	77.8482	42.7642	1.94339e-08	rs2656417	48026	47727	56	75	0.436047	3.85522e-10	-0.811068	0.105823	9.999e-05	9.1901e-07	0.000187778	1.16315e-05	Myeloid	ATAC
chr17-18529685-18529985	2125	1.04065	75.2333	42.6842	4.90094e-07	rs2656417	42630	42331	56	75	0.436047	2.00938e-08	-0.726279	0.110098	9.999e-05	2.39285e-05	0.00309423	1.24386e-05	Myeloid	ATAC
chr17-18682215-18682515	1951	1.0324	77.9323	43.2464	5.64451e-13	rs2270063	-1860	-2159	58	76	0.44186	1.37083e-15	-1.01254	0.0903898	9.999e-05	2.0036e-11	2.67025e-08	1.13171e-05	Myeloid	ATAC
chr17-18817875-18818175	1962	1.05399	73.7164	42.5037	9.80942e-08	rs4924931	-2856	-3155	56	67	0.389535	2.54355e-09	-0.928654	0.129799	9.999e-05	3.72808e-06	0.000634643	1.39458e-05	Myeloid	ATAC
chr17-19062109-19062409	1886	1.0436	76.2153	42.8793	1.55019e-06	rs959071	176803	176504	46	63	0.366279	8.92581e-08	0.740811	0.119628	9.999e-05	7.81681e-05	0.00840378	1.25388e-05	Myeloid	ATAC
chr17-19063668-19063968	1894	1.04952	84.408	43.8497	2.82651e-10	rs7502046	229458	229159	48	68	0.604651	3.88495e-12	0.893043	0.100096	9.999e-05	9.79269e-09	4.29086e-06	1.18048e-05	Myeloid	ATAC
chr17-19337025-19337325	1727	1.03244	69.5375	43.219	3.66924e-07	rs7221000	-88737	-89036	18	22	0.127907	1.72854e-08	1.36844	0.206174	9.999e-05	1.78569e-05	0.00241907	1.26865e-05	Myeloid	ATAC
chr17-19579937-19580237	1675	1.04251	61.0361	42.6981	8.3068e-06	rs4925038	92827	92528	46	54	0.313953	6.65356e-07	0.816378	0.144669	0.00059994	0.00036053	0.0293852	1.55356e-05	Myeloid	ATAC
chr17-19590504-19590804	1675	1.02895	68.2974	44.335	2.85823e-08	rs8073053	59564	59265	48	54	0.686047	1.25285e-09	1.15333	0.157008	9.999e-05	1.31786e-06	0.000260634	1.2594e-05	Myeloid	ATAC
chr17-19594137-19594437	1674	1.04465	64.4911	43.3408	1.29216e-07	rs2440161	439	140	49	56	0.325581	5.07948e-09	-0.955831	0.137176	9.999e-05	4.84951e-06	0.000797111	1.49286e-05	Myeloid	ATAC
chr17-19607638-19607938	1673	1.02749	65.7626	43.6958	2.44809e-06	rs4646793	41524	41225	47	55	0.319767	2.0482e-07	0.793677	0.133026	0.00019998	0.000125157	0.0123597	1.29403e-05	Myeloid	ATAC
chr17-19655954-19656254	1677	1.03464	66.7677	43.6363	1.05012e-07	rs8073053	-5886	-6185	48	54	0.686047	4.45655e-09	-1.08207	0.15451	9.999e-05	4.57971e-06	0.000759515	1.34249e-05	Myeloid	ATAC
chr17-19656897-19657197	1676	1.04842	62.6451	42.743	1.96583e-10	rs8073053	-6829	-7128	48	54	0.686047	1.30362e-12	-1.1852	0.128468	9.999e-05	4.99401e-09	2.4143e-06	1.57817e-05	Myeloid	ATAC
chr17-20307375-20307675	1936	1.05603	82.9298	43.8053	7.40144e-08	rs17759923	-188654	-188953	41	45	0.261628	3.13174e-09	0.996935	0.140445	9.999e-05	3.05789e-06	0.000541102	1.25737e-05	Myeloid	ATAC
chr17-21296153-21296453	1217	1.03269	70.4521	45.0166	5.59089e-06	rs75297833	-325447	-325746	39	42	0.244186	8.15938e-07	-1.09583	0.196147	0.00039996	0.000300577	0.0254523	1.25446e-05	Myeloid	ATAC
chr17-27210831-27211131	1970	1.02378	86.2779	43.5535	8.55331e-11	rs11658775	-41294	-41593	56	75	0.436047	7.68697e-13	-0.909633	0.0970425	9.999e-05	4.68031e-09	2.27753e-06	9.59949e-06	Myeloid	ATAC
chr17-29106758-29107058	1734	1.0648	84.8424	42.4514	1.48973e-08	rs7219105	669	370	55	73	0.424419	2.38504e-10	-0.865076	0.110986	9.999e-05	5.09588e-07	0.000117057	1.30543e-05	Myeloid	ATAC
chr17-29107160-29107460	1734	1.03821	89.3276	43.5914	5.04556e-17	rs877492	14880	14581	58	76	0.44186	2.15128e-20	-1.13825	0.0772162	9.999e-05	1.25481e-15	8.46462e-12	1.02958e-05	Myeloid	ATAC
chr17-29111861-29112161	1733	1.06552	86.5923	42.6939	1.34244e-06	rs877492	10179	9880	58	76	0.44186	7.00347e-08	-0.821635	0.131283	9.999e-05	6.23864e-05	0.00697053	1.28539e-05	Myeloid	ATAC
chr17-29112729-29113029	1733	1.05009	91.5879	43.6403	1.27344e-07	rs877492	9311	9012	58	76	0.44186	5.63668e-09	-0.947483	0.136528	9.999e-05	6.46052e-06	0.00101349	1.09238e-05	Myeloid	ATAC
chr17-29347761-29348061	1756	1.04855	87.8464	43.6251	6.01268e-08	rs7210867	62996	62697	58	69	0.401163	2.25867e-09	-1.10667	0.153991	9.999e-05	2.86713e-06	0.0005104	1.12664e-05	Myeloid	ATAC
chr17-30323253-30323553	1918	1.03235	43.6762	42.5673	1.42117e-05	rs2321705	3462	3163	62	83	0.517442	1.24247e-06	0.696221	0.127273	9.999e-05	0.000482041	0.0369473	2.01831e-05	Myeloid	ATAC
chr17-30731448-30731748	2550	1.0607	103.936	42.6883	3.80801e-06	rs9915139	100048	99749	20	22	0.127907	2.53304e-07	-0.835452	0.141404	0.00059994	0.000239504	0.0211021	1.0362e-05	Myeloid	ATAC
chr17-31314761-31315061	3139	1.05081	148.649	43.6806	6.98578e-07	rs4638642	-2455	-2754	62	82	0.523256	4.48183e-08	-0.815543	0.127837	9.999e-05	6.37316e-05	0.00709597	6.76488e-06	Myeloid	ATAC
chr17-32100978-32101278	3267	1.0243	205.358	44.8766	8.50501e-07	rs72825772	20763	20464	30	35	0.203488	8.5627e-08	0.775796	0.12505	0.00029997	0.000140055	0.0135464	4.04901e-06	Myeloid	ATAC
chr17-32492988-32493288	3802	1.03947	292.654	45.0512	5.35607e-07	rs4132610	-18566	-18865	64	84	0.488372	5.27724e-08	-0.742811	0.11725	9.999e-05	0.000109035	0.0110078	3.17149e-06	Myeloid	ATAC
chr17-32495408-32495708	3796	1.00972	307.826	46.1122	1.07517e-09	rs11650584	-143098	-143397	49	55	0.319767	6.08256e-11	-0.787024	0.0963781	9.999e-05	2.85104e-07	7.27174e-05	2.42295e-06	Myeloid	ATAC
chr17-32519432-32519732	3753	1.07071	279.569	44.5791	3.96052e-06	rs28408686	173	-126	52	71	0.412791	4.7875e-07	0.734065	0.128026	0.00029997	0.000662783	0.0483229	4.12515e-06	Myeloid	ATAC
chr17-33981767-33982067	4701	1.02595	394.842	45.9936	1.8003e-06	rs62058162	2007	1708	25	27	0.156977	2.91358e-07	-1.12993	0.192494	0.00019998	0.0005822	0.0433231	2.13155e-06	Myeloid	ATAC
chr17-35584086-35584285	2713	1.06741	163.416	43.7939	8.17247e-12	rs225243	36106	35908	45	58	0.662791	5.21228e-14	-1.04842	0.103423	9.999e-05	3.26985e-10	2.48749e-07	6.9004e-06	Myeloid	ATAC
chr17-36455915-36456215	2579	1.04882	182.005	44.8502	2.75634e-07	rs4796218	7493	7194	35	40	0.232558	2.25244e-08	-0.886495	0.135018	9.999e-05	3.0287e-05	0.00382857	5.44892e-06	Myeloid	ATAC
chr17-39056848-39057148	2433	1.05793	147.762	43.4369	7.35846e-07	rs6503745	17312	17013	50	64	0.627907	4.37387e-08	-0.703373	0.11014	0.00019998	6.24737e-05	0.00697501	7.15132e-06	Myeloid	ATAC
chr17-39675800-39676100	2390	1.06026	144.776	43.9338	6.91228e-09	rs3794712	-40567	-40866	35	39	0.773256	1.90826e-10	-0.958705	0.12205	9.999e-05	4.23949e-07	0.000100165	7.41691e-06	Myeloid	ATAC
chr17-39971147-39971447	2670	1.0533	139.084	43.918	4.55562e-06	rs3859189	9632	9333	56	83	0.482558	4.6376e-07	0.662007	0.115283	0.00019998	0.000417951	0.0330458	7.35717e-06	Myeloid	ATAC
chr17-39972278-39972578	2679	1.05173	138.57	44.053	1.50807e-08	rs4239225	-1420	-1719	52	70	0.406977	5.1488e-10	-0.675693	0.0890705	9.999e-05	1.03871e-06	0.00021078	7.30386e-06	Myeloid	ATAC
chr17-39974189-39974489	2683	1.06488	141.08	43.661	9.31095e-09	rs4239225	-3331	-3630	52	70	0.406977	2.40047e-10	-0.847215	0.108719	9.999e-05	5.30266e-07	0.000121242	7.85598e-06	Myeloid	ATAC
chr17-41435194-41435494	3414	1.05382	166.515	44.4401	2.11014e-06	rs9909856	-30615	-30914	22	24	0.139535	2.17492e-07	0.848724	0.142644	0.00029997	0.000223647	0.0200028	6.16773e-06	Myeloid	ATAC
chr17-41439421-41439721	3413	1.05022	167.236	44.2913	3.41935e-10	rs1455529	-3546	-3845	23	25	0.854651	6.24612e-12	-1.15226	0.131081	9.999e-05	2.42106e-08	9.11332e-06	5.98872e-06	Myeloid	ATAC
chr17-41480178-41480478	3431	1.05882	164.055	44.051	3.81212e-07	rs1047450	-86317	-86616	11	12	0.0697674	2.47307e-08	1.03473	0.158203	0.00019998	3.44889e-05	0.00425523	6.48086e-06	Myeloid	ATAC
chr17-41510318-41510618	3432	1.06159	161.925	44.0652	4.32182e-06	rs55715557	-923292	-923591	48	64	0.372093	4.55212e-07	-0.785571	0.136679	0.00029997	0.000435276	0.0342452	6.6925e-06	Myeloid	ATAC
chr17-43029719-43030019	2505	1.03817	114.916	43.7311	1.35282e-10	rs11657823	82409	82110	40	51	0.296512	1.48992e-12	-0.928442	0.101045	9.999e-05	7.69971e-09	3.48329e-06	8.00099e-06	Myeloid	ATAC
chr17-43231999-43232299	2565	1.02302	109.095	43.7292	4.44458e-08	rs72433366	74364	74065	41	52	0.302326	1.63873e-09	0.821766	0.112985	9.999e-05	3.62285e-06	0.000622458	7.54957e-06	Myeloid	ATAC
chr17-43360914-43361214	2531	1.02394	116.737	44.0266	1.4983e-06	rs12942870	-206672	-206971	9	11	0.0639535	1.2645e-07	-1.09254	0.179168	9.999e-05	0.000140736	0.0135986	7.10322e-06	Myeloid	ATAC
chr17-45500518-45500818	4612	1.0596	125.656	42.2079	5.31674e-11	rs56328224	-5466	-5765	28	30	0.174419	1.82431e-13	-1.1326	0.115814	9.999e-05	2.11948e-09	1.17431e-06	8.50675e-06	Myeloid	ATAC
chr17-45585085-45585385	4493	1.05311	115.903	42.0505	3.17104e-06	rs56087321	421951	421652	57	72	0.418605	1.6309e-07	0.747451	0.123986	9.999e-05	0.000235911	0.0208601	8.81675e-06	Myeloid	ATAC
chr17-45586157-45586457	4492	1.05969	120.095	42.3408	6.40401e-09	rs60814418	187121	186822	32	35	0.203488	7.88027e-11	-0.972732	0.120158	9.999e-05	3.2338e-07	7.99972e-05	8.90565e-06	Myeloid	ATAC
chr17-46193369-46193669	4152	1.04818	102.549	42.4148	1.7526e-06	rs7210728	-302321	-302620	37	43	0.25	8.8288e-08	0.77556	0.12518	9.999e-05	0.000116158	0.0116341	9.62644e-06	Myeloid	ATAC
chr17-46225281-46225581	4154	1.05048	100.773	42.5284	1.51897e-09	rs56214516	-465695	-465994	25	26	0.151163	1.45222e-11	1.04317	0.121893	9.999e-05	6.78165e-08	2.15748e-05	9.95547e-06	Myeloid	ATAC
chr17-46253883-46254183	4210	1.05437	109.958	43.3194	4.78608e-07	rs199525	516584	516285	22	23	0.133721	2.48265e-08	1.2107	0.185138	9.999e-05	3.00801e-05	0.00380652	9.37497e-06	Myeloid	ATAC
chr17-46259983-46260283	4209	1.06943	102.336	42.0909	1.9764e-07	rs111652778	17965	17666	28	30	0.174419	5.10952e-09	1.09825	0.157651	9.999e-05	9.26239e-06	0.00138826	1.11698e-05	Myeloid	ATAC
chr17-46266835-46267135	4220	1.05647	111.723	43.3903	8.42657e-07	rs72836318	-222623	-222922	26	30	0.174419	5.07177e-08	0.883216	0.139176	0.00019998	5.44151e-05	0.00621124	9.36241e-06	Myeloid	ATAC
chr17-47694906-47695206	3749	1.07215	140.892	42.5551	1.55871e-08	rs2013383	18850	18551	57	75	0.563953	2.6538e-10	-0.775751	0.0998966	9.999e-05	8.30932e-07	0.000172643	8.26409e-06	Myeloid	ATAC
chr17-47695438-47695738	3753	1.05868	138.385	42.6483	2.21388e-10	rs4794052	-3569	-3868	57	74	0.569767	1.42605e-12	-0.854687	0.0928945	9.999e-05	1.08192e-08	4.65267e-06	7.67531e-06	Myeloid	ATAC
chr17-48017591-48017891	3797	1.05066	140.665	43.0362	4.89186e-08	rs1317850	26885	26586	29	32	0.813953	1.36063e-09	-1.06766	0.145787	9.999e-05	3.68619e-06	0.000630413	7.14133e-06	Myeloid	ATAC
chr17-51374263-51374563	3690	1.0436	225.351	44.1548	1.89485e-07	rs12936893	10401	10102	50	67	0.610465	1.11358e-08	0.789405	0.116844	9.999e-05	2.70201e-05	0.0034488	4.2416e-06	Myeloid	ATAC
chr17-51535828-51536128	3702	1.00927	229.632	45.2008	2.24923e-09	rs6504732	197	-102	51	62	0.360465	9.23925e-11	-1.13741	0.141256	9.999e-05	4.49856e-07	0.000105132	3.23699e-06	Myeloid	ATAC
chr17-55518628-55518844	3982	1.05105	206.04	44.9111	1.36904e-08	rs17819314	-3701	-3916	55	66	0.383721	6.73287e-10	-0.974527	0.129703	9.999e-05	1.4368e-06	0.00028115	4.88908e-06	Myeloid	ATAC
chr17-57594386-57594686	2074	1.04461	211.947	45.4316	1.78759e-08	rs888115	-10278	-10577	55	64	0.627907	1.15125e-09	-0.956131	0.129758	9.999e-05	2.12936e-06	0.000393261	4.54207e-06	Myeloid	ATAC
chr17-58288419-58288719	2241	1.05535	148.405	43.9677	2.74296e-06	rs2526379	33319	33020	16	16	0.0930233	2.56172e-07	1.39717	0.236601	0.00029997	0.000257891	0.0223756	6.99395e-06	Myeloid	ATAC
chr17-59287537-59287837	2057	1.02574	54.3003	41.9812	9.75561e-07	rs74855211	7265	6966	16	16	0.0930233	3.62562e-08	-1.40866	0.218839	9.999e-05	4.06704e-05	0.00489144	1.54722e-05	Myeloid	ATAC
chr17-59324248-59324502	1989	1.03487	51.6797	41.9354	2.7917e-09	rs9903689	100	-153	38	41	0.761628	2.24162e-11	-1.00799	0.119445	9.999e-05	8.20748e-08	2.50858e-05	1.73718e-05	Myeloid	ATAC
chr17-59793304-59793604	1581	1.02627	48.5716	42.6687	4.40637e-17	rs1292061	40564	40265	62	86	0.5	7.0628e-21	-1.10784	0.0732323	9.999e-05	8.7166e-16	6.78668e-12	1.73636e-05	Myeloid	ATAC
chr17-63500596-63500896	1753	1.03225	90.3568	44.9349	8.76314e-11	rs4325633	-924	-1223	59	80	0.465116	1.78272e-12	0.932081	0.101997	9.999e-05	4.27947e-09	2.10323e-06	9.75057e-06	Myeloid	ATAC
chr17-63983448-63983748	1451	1.05293	67.9649	43.9413	7.00818e-06	rs8069172	-2518	-2817	48	57	0.331395	7.83104e-07	-0.689665	0.123196	0.00039996	0.000310461	0.0260507	1.50141e-05	Myeloid	ATAC
chr17-64001821-64002121	1484	1.04237	72.3106	44.5591	8.43085e-12	rs9907731	23788	23489	46	56	0.325581	8.91478e-14	-0.978169	0.0979789	9.999e-05	2.43617e-10	2.02465e-07	1.31014e-05	Myeloid	ATAC
chr17-67481814-67482114	3404	1.05592	290.268	45.0219	1.97646e-11	rs2916124	-2926	-3225	47	58	0.337209	3.25477e-13	0.969873	0.100866	9.999e-05	1.93708e-09	1.1108e-06	3.59049e-06	Myeloid	ATAC
chr17-68101473-68101773	3370	1.07835	253.738	44.8989	3.68003e-09	rs62084747	-17981	-18280	51	59	0.343023	1.42595e-10	1.08455	0.136695	9.999e-05	3.0382e-07	7.63835e-05	4.78423e-06	Myeloid	ATAC
chr17-74462717-74463017	3510	1.07611	290.508	43.9042	1.82281e-10	rs2670838	-1514	-1813	60	79	0.540698	2.36213e-12	-0.984746	0.108692	9.999e-05	1.43019e-08	5.78065e-06	4.11661e-06	Myeloid	ATAC
chr17-74558392-74558692	3561	1.04328	279.094	44.4432	9.49354e-12	rs1504350	2290	1991	49	65	0.377907	9.53088e-14	-0.956667	0.0960087	9.999e-05	1.10602e-09	6.87461e-07	3.41724e-06	Myeloid	ATAC
chr17-75353207-75353507	3371	1.04928	247.408	44.7055	1.90734e-08	rs9901434	39481	39182	31	39	0.773256	9.10007e-10	-1.066	0.143432	9.999e-05	2.52357e-06	0.000456379	4.02161e-06	Myeloid	ATAC
chr17-75646162-75646462	3284	1.06172	245.379	45.0434	3.05734e-10	rs2305529	60010	59711	62	85	0.494186	8.22546e-12	0.800643	0.0918747	9.999e-05	2.65235e-08	9.80922e-06	4.42064e-06	Myeloid	ATAC
chr17-76509744-76510034	4354	1.03123	371.983	45.8955	2.24486e-06	rs7405597	-5117	-5406	25	28	0.162791	3.64702e-07	0.917492	0.157959	0.00039996	0.000660006	0.0481679	2.35137e-06	Myeloid	ATAC
chr17-76597983-76598283	4242	1.04121	354.871	44.9684	1.99281e-07	rs7217431	-450	-749	17	19	0.110465	1.60612e-08	-0.970133	0.145728	9.999e-05	4.68498e-05	0.005518	2.6482e-06	Myeloid	ATAC
chr17-76599672-76599972	4231	1.04076	382.681	45.8312	1.18694e-08	rs11077841	-695	-994	17	20	0.116279	8.4858e-10	-1.1128	0.149349	9.999e-05	2.70284e-06	0.00048524	2.44786e-06	Myeloid	ATAC
chr17-76710926-76711226	4371	1.0512	409.361	45.9083	1.75417e-06	rs9303003	-1133	-1432	29	33	0.80814	2.75649e-07	-0.828046	0.140701	0.00079992	0.000484538	0.0370625	2.46352e-06	Myeloid	ATAC
chr17-77308804-77309104	4432	1.03539	462.888	45.9824	1.32157e-08	rs34246065	195	-104	61	82	0.523256	1.02374e-09	0.710518	0.0960127	9.999e-05	3.93935e-06	0.00066504	1.94729e-06	Myeloid	ATAC
chr17-77309137-77309437	4432	1.03383	454.481	45.8415	6.56189e-07	rs34246065	-138	-437	61	82	0.523256	8.70197e-08	0.750454	0.12105	0.00039996	0.000223285	0.0199935	1.96116e-06	Myeloid	ATAC
chr17-77374404-77374704	4325	1.03313	446.663	46.2034	3.73518e-09	rs93075	-19	-318	44	54	0.686047	2.64352e-10	0.687831	0.0885628	9.999e-05	1.05842e-06	0.000213608	1.98541e-06	Myeloid	ATAC
chr17-77579757-77580057	4585	1.04512	448.922	45.5983	1.10782e-07	rs67487178	516865	516566	13	13	0.0755814	1.02305e-08	1.27416	0.187958	9.999e-05	3.11827e-05	0.00390675	2.15238e-06	Myeloid	ATAC
chr17-78652850-78653150	3369	1.04683	332.734	45.1256	9.76766e-13	rs12325833	-407	-706	53	69	0.598837	1.01868e-14	-1.04626	0.0986108	9.999e-05	1.14468e-10	1.03887e-07	2.93922e-06	Myeloid	ATAC
chr17-78653401-78653701	3367	1.06342	313.796	44.4459	1.84094e-06	rs7208339	2035	1736	51	62	0.639535	1.85298e-07	-0.985518	0.164426	0.00029997	0.000349979	0.0286356	3.49734e-06	Myeloid	ATAC
chr17-80279967-80280267	4398	1.05707	354.588	44.8242	3.66886e-17	rs12943016	5719	5420	59	77	0.447674	4.91488e-20	0.980251	0.0677993	9.999e-05	2.04627e-15	1.26129e-11	2.96262e-06	Myeloid	ATAC
chr17-80636433-80636733	4592	1.07189	322.223	44.1577	5.55387e-10	rs8066384	15522	15223	47	58	0.662791	1.03721e-11	-1.16059	0.134163	9.999e-05	5.67287e-08	1.87322e-05	3.60782e-06	Myeloid	ATAC
chr17-80743438-80743738	4964	1.06211	342.357	44.4866	3.45974e-07	rs9915667	37101	36802	51	64	0.627907	2.58259e-08	0.794035	0.121621	0.00019998	6.57214e-05	0.00729357	3.17713e-06	Myeloid	ATAC
chr17-80861079-80861379	4965	1.03108	335.793	44.5639	1.6167e-08	rs12943041	-5505	-5804	25	28	0.162791	7.03215e-10	-1.13751	0.151633	9.999e-05	3.6748e-06	0.000629192	2.60196e-06	Myeloid	ATAC
chr17-80938681-80938981	4836	1.04305	317.95	44.3263	2.43433e-09	rs7210742	-472	-771	60	73	0.575581	6.61904e-11	-0.957233	0.117553	9.999e-05	4.1451e-07	9.84262e-05	2.9946e-06	Myeloid	ATAC
chr17-81149192-81149492	4829	1.05504	321.731	44.1401	6.70743e-10	rs4969405	3	-296	61	82	0.476744	1.28806e-11	-1.00567	0.117061	9.999e-05	9.05091e-08	2.72693e-05	3.21951e-06	Myeloid	ATAC
chr17-82133607-82133907	4090	1.04694	221.18	44.3987	3.09708e-07	rs56069393	56861	56562	28	31	0.180233	2.19274e-08	0.920707	0.140074	9.999e-05	4.27913e-05	0.0050968	4.42475e-06	Myeloid	ATAC
chr17-82137659-82137897	4078	1.04525	218.703	44.3565	5.32335e-07	rs7225560	65348	65111	55	78	0.546512	4.11387e-08	0.854297	0.133426	9.999e-05	7.5762e-05	0.00821676	4.42196e-06	Myeloid	ATAC
chr17-82716489-82716789	2713	1.05807	127.457	42.707	2.63894e-08	rs12942467	-6447	-6746	36	39	0.226744	5.47726e-10	-0.895381	0.118291	9.999e-05	1.57733e-06	0.00030462	8.29847e-06	Myeloid	ATAC
chr17-82893882-82894182	2608	1.05532	122.973	42.8354	2.16592e-09	rs8067380	16934	16635	60	73	0.575581	2.66299e-11	-0.862532	0.102784	9.999e-05	1.12527e-07	3.27685e-05	8.43865e-06	Myeloid	ATAC
chr17-83101854-83102154	2345	1.05789	97.9041	41.987	6.28619e-07	rs8269	-7177	-7476	52	69	0.401163	2.09231e-08	-0.690677	0.104875	9.999e-05	3.42338e-05	0.00423082	1.0789e-05	Myeloid	ATAC
chr17-83103168-83103468	2341	1.04699	97.5875	42.1722	1.18696e-08	rs7502442	-9907	-10206	52	65	0.377907	1.56405e-10	0.896237	0.113319	9.999e-05	5.97113e-07	0.000133634	1.00312e-05	Myeloid	ATAC
chr17-83103605-83103905	2341	1.05609	100.864	42.4762	2.19736e-13	rs4986143	-2563	-2862	50	63	0.366279	2.33843e-16	1.12616	0.0959659	9.999e-05	5.46338e-12	8.69044e-09	1.03426e-05	Myeloid	ATAC
chr18-111734-112034	2171	1.04673	156.084	44.0915	4.0618e-07	rs4797697	28032	27733	46	58	0.337209	2.70813e-08	0.804974	0.123539	9.999e-05	3.95442e-05	0.00479105	6.26074e-06	Myeloid	ATAC
chr18-607999-608299	3301	1.06948	219.831	44.577	8.15127e-12	rs58116063	-4609	-4908	24	25	0.145349	8.66373e-14	1.65164	0.165303	9.999e-05	4.28747e-10	3.07892e-07	5.20258e-06	Myeloid	ATAC
chr18-712574-712874	3622	1.05925	226.389	44.1799	7.24615e-09	rs142922567	-4724	-5023	54	66	0.616279	2.26932e-10	-0.937683	0.120093	9.999e-05	7.25942e-07	0.000156091	4.71059e-06	Myeloid	ATAC
chr18-2516271-2516571	4563	1.05859	364.233	45.2241	1.90198e-06	rs56376825	-12753	-13052	30	38	0.22093	2.4581e-07	-0.82207	0.138946	0.00029997	0.000440679	0.034584	2.91475e-06	Myeloid	ATAC
chr18-2640992-2641280	4248	1.05471	368.054	45.3518	5.78253e-07	rs9950165	649	362	60	74	0.569767	6.39142e-08	-0.769809	0.122517	9.999e-05	0.000130817	0.0128756	2.80795e-06	Myeloid	ATAC
chr18-2642391-2642610	4243	1.04311	346.796	45.128	5.33136e-07	rs4798010	-3007	-3225	36	42	0.755814	5.38854e-08	-0.897774	0.141837	9.999e-05	0.000125256	0.0123612	2.74672e-06	Myeloid	ATAC
chr18-2968629-2968929	4313	1.03477	393.774	45.8365	8.13185e-09	rs681670	-16752	-17051	59	81	0.52907	5.49802e-10	0.783288	0.103496	9.999e-05	2.03158e-06	0.000378509	2.27898e-06	Myeloid	ATAC
chr18-3172138-3172438	4431	1.04824	401.899	45.3704	3.46012e-12	rs59342243	170	-129	45	55	0.319767	5.25784e-14	1.12297	0.110804	9.999e-05	5.09083e-10	3.4705e-07	2.45774e-06	Myeloid	ATAC
chr18-4083535-4083835	4277	1.03525	391.418	45.9165	5.58351e-07	rs11877154	234	-65	39	44	0.255814	7.40522e-08	-0.991391	0.158792	0.00039996	0.000159895	0.0151821	2.30061e-06	Myeloid	ATAC
chr18-5824608-5824908	4022	1.033	346.446	45.9303	3.49434e-08	rs6506326	-8495	-8794	64	82	0.476744	3.06718e-09	-0.986145	0.138815	9.999e-05	8.2134e-06	0.0012591	2.55739e-06	Myeloid	ATAC
chr18-6406448-6406748	3751	1.04018	364.735	46.1376	1.51238e-06	rs11081233	-411	-710	45	58	0.337209	2.49145e-07	-0.567965	0.096057	0.00039996	0.000400876	0.0320209	2.55778e-06	Myeloid	ATAC
chr18-9069782-9070082	4901	1.04333	485.604	46.0795	1.84326e-06	rs9966085	148	-151	59	79	0.459302	3.07126e-07	-0.735761	0.125653	0.00049995	0.000647741	0.0474601	1.9647e-06	Myeloid	ATAC
chr18-9173891-9174191	4781	1.06237	428.455	44.9317	7.62397e-08	rs11659948	23482	23183	30	36	0.209302	5.11991e-09	1.09806	0.157636	9.999e-05	1.66847e-05	0.00228538	2.54324e-06	Myeloid	ATAC
chr18-9413671-9413971	4779	1.03121	448.051	45.6263	8.31533e-09	rs34100805	66	-233	57	69	0.401163	5.14728e-10	-0.96865	0.127687	9.999e-05	2.48836e-06	0.000451667	1.95194e-06	Myeloid	ATAC
chr18-10354525-10354825	4270	1.03215	400.039	46.1087	1.28109e-08	rs206432	1553	1254	64	82	0.523256	1.0415e-09	-0.970138	0.131178	9.999e-05	3.4162e-06	0.000591073	2.2012e-06	Myeloid	ATAC
chr18-10593722-10594022	4210	1.04237	387.952	45.8407	7.41862e-07	rs639561	-12416	-12715	42	48	0.72093	1.00209e-07	-0.866804	0.140689	0.00029997	0.000199986	0.0183413	2.44252e-06	Myeloid	ATAC
chr18-10604214-10604514	4174	1.05176	393.234	46.3118	2.05508e-11	rs517252	-7376	-7675	43	49	0.715116	7.27476e-13	-1.09634	0.116769	9.999e-05	3.01115e-09	1.55751e-06	2.57473e-06	Myeloid	ATAC
chr18-12891564-12891844	4794	1.05132	275.636	44.1073	2.95023e-07	rs908579	-14	-293	29	32	0.813953	1.85765e-08	-1.00459	0.151799	9.999e-05	4.90368e-05	0.0057345	3.66182e-06	Myeloid	ATAC
chr18-13262116-13262416	4311	1.07068	231.363	43.1266	3.29855e-07	rs62097310	-8322	-8621	50	61	0.354651	1.46451e-08	0.907358	0.135789	9.999e-05	3.78441e-05	0.00461912	4.98334e-06	Myeloid	ATAC
chr18-22324149-22324449	2600	1.05325	117.715	42.9218	1.46009e-07	rs61405716	731	432	57	64	0.627907	4.96425e-09	1.04429	0.149738	9.999e-05	9.36296e-06	0.00139767	8.68936e-06	Myeloid	ATAC
chr18-22324756-22325056	2599	1.06613	117.294	42.6921	2.31738e-12	rs8092347	8344	8045	58	67	0.610465	5.15945e-15	1.29993	0.12026	9.999e-05	6.15297e-11	6.74241e-08	9.52964e-06	Myeloid	ATAC
chr18-23977828-23978128	3640	1.05903	230.684	43.4379	1.66065e-06	rs2337237	73451	73152	41	54	0.686047	1.17581e-07	-0.904269	0.147813	9.999e-05	0.000234566	0.0207694	4.61588e-06	Myeloid	ATAC
chr18-24039186-24039486	3664	1.03778	256.218	44.2582	7.81612e-07	rs4800173	780	481	46	60	0.651163	6.28163e-08	-0.898269	0.142854	0.00019998	0.000142798	0.0137702	3.579e-06	Myeloid	ATAC
chr18-24039698-24039998	3664	1.0689	245.941	43.4189	7.60281e-11	rs4800173	268	-31	46	60	0.651163	6.13575e-13	-1.05062	0.111332	9.999e-05	5.3219e-09	2.55611e-06	4.63204e-06	Myeloid	ATAC
chr18-32452207-32452507	3343	1.03042	199.283	45.3007	1.67878e-11	rs9807749	-9653	-9952	26	29	0.168605	3.18143e-13	1.21844	0.126632	9.999e-05	1.82387e-09	1.05394e-06	4.36309e-06	Myeloid	ATAC
chr18-35494923-35495223	3785	1.06027	158.609	42.7189	2.42041e-10	rs62100508	7068	6769	34	39	0.226744	1.66188e-12	-1.02063	0.111448	9.999e-05	1.33599e-08	5.50043e-06	6.77061e-06	Myeloid	ATAC
chr18-35526523-35526823	3826	1.05903	174.426	43.3032	2.81777e-08	rs12605216	3319	3020	20	22	0.127907	7.80798e-10	-1.43334	0.191791	9.999e-05	2.32774e-06	0.000427231	6.1043e-06	Myeloid	ATAC
chr18-39190564-39190864	3514	1.04753	153.944	43.1721	3.25301e-10	rs4630623	-68161	-68460	22	23	0.133721	3.12534e-12	1.59534	0.177611	9.999e-05	2.2066e-08	8.43483e-06	6.3835e-06	Myeloid	ATAC
chr18-39208819-39209119	3510	1.04672	161.082	43.6808	1.82185e-08	rs4630623	-86416	-86715	22	23	0.133721	5.45764e-10	1.53714	0.203049	9.999e-05	1.58593e-06	0.000305881	6.066e-06	Myeloid	ATAC
chr18-45687345-45687645	4200	1.03309	328.482	45.4963	3.01373e-13	rs16978450	-4025	-4324	23	25	0.145349	3.33092e-15	1.6904	0.154539	9.999e-05	4.55333e-11	5.43215e-08	2.69897e-06	Myeloid	ATAC
chr18-48230554-48230854	3656	1.04859	331.661	44.6973	2.95931e-07	rs11325409	-108	-407	34	39	0.226744	2.31711e-08	0.697004	0.106281	0.00019998	6.13587e-05	0.00688691	2.98558e-06	Myeloid	ATAC
chr18-49493894-49494099	4735	1.03954	277.519	43.7943	3.45886e-12	rs12965689	8607	8403	65	86	0.5	1.84508e-14	-1.08855	0.104297	9.999e-05	4.15129e-10	3.01034e-07	3.34625e-06	Myeloid	ATAC
chr18-49757072-49757372	4848	1.05337	285.569	43.9773	5.39771e-09	rs58050343	2576	2277	33	45	0.261628	1.44733e-10	1.00656	0.12693	9.999e-05	7.37204e-07	0.000157596	3.58529e-06	Myeloid	ATAC
chr18-50009826-50010126	4770	1.06537	249.356	43.9955	4.47342e-07	rs7242823	164380	164081	57	74	0.430233	2.93575e-08	-0.845358	0.130173	0.00019998	5.97778e-05	0.00672477	4.46005e-06	Myeloid	ATAC
chr18-50189224-50189524	4658	1.0689	233.777	43.4316	1.13908e-14	rs1705547	126	-173	36	44	0.255814	1.35497e-17	1.19804	0.0949501	9.999e-05	4.11794e-13	8.82865e-10	4.87278e-06	Myeloid	ATAC
chr18-50194984-50195284	4661	1.04456	254.254	44.5111	4.10203e-09	rs1705547	-5634	-5933	36	44	0.255814	1.34791e-10	0.996845	0.125399	9.999e-05	5.53754e-07	0.000125641	3.78509e-06	Myeloid	ATAC
chr18-54291205-54291505	4842	1.02916	118.356	43.2449	5.35355e-10	rs602231	-28184	-28483	42	45	0.261628	5.99401e-12	1.19257	0.135491	9.999e-05	3.85958e-08	1.34286e-05	7.27897e-06	Myeloid	ATAC
chr18-56473741-56474041	3208	1.06116	192.648	43.5624	2.16064e-06	rs17749733	-19344	-19643	23	26	0.151163	1.68627e-07	-1.06318	0.176625	9.999e-05	0.00025167	0.0219517	5.60868e-06	Myeloid	ATAC
chr18-57533615-57533915	4451	1.04188	280.16	44.2458	1.94978e-09	rs3859415	220	-79	48	61	0.354651	4.87798e-11	-0.93235	0.113339	9.999e-05	2.93251e-07	7.41562e-05	3.37032e-06	Myeloid	ATAC
chr18-58220570-58220870	5065	1.0438	367.623	44.4866	7.85032e-12	rs34697992	-976	-1275	52	68	0.395349	7.81743e-14	-0.997162	0.0995069	9.999e-05	1.19663e-09	7.31487e-07	2.6039e-06	Myeloid	ATAC
chr18-58221321-58221621	5066	1.0276	402.195	45.6298	1.37908e-06	rs139373573	-7155	-7454	47	57	0.331395	1.91793e-07	-0.666395	0.111358	0.00049995	0.000445518	0.0348712	2.11808e-06	Myeloid	ATAC
chr18-58231986-58232286	5043	1.0453	387.832	45.1425	7.17093e-08	rs292446	-1570	-1869	50	66	0.383721	5.1769e-09	-0.747507	0.107357	9.999e-05	1.69543e-05	0.00231373	2.4945e-06	Myeloid	ATAC
chr18-58348511-58348811	5237	1.05322	410.586	45.3699	9.73797e-16	rs4940665	-3815	-4114	47	55	0.319767	3.78105e-18	-1.12488	0.0863727	9.999e-05	8.54943e-14	2.52948e-10	2.49108e-06	Myeloid	ATAC
chr18-58348941-58349241	5237	1.02028	407.154	45.5543	2.48427e-13	rs11662999	-2121	-2420	47	56	0.325581	2.77121e-15	-1.03636	0.0942768	9.999e-05	6.28836e-11	6.81309e-08	1.98243e-06	Myeloid	ATAC
chr18-58998986-58999286	5418	1.05287	427.599	45.2361	2.44321e-08	rs34585081	3355	3056	25	29	0.168605	1.52646e-09	-1.00867	0.138318	9.999e-05	5.56679e-06	0.000898323	2.38611e-06	Myeloid	ATAC
chr18-59003004-59003304	5412	1.07108	401.977	44.5797	1.01796e-10	rs34585081	-663	-962	25	29	0.168605	1.7367e-12	-1.17251	0.128204	9.999e-05	1.18319e-08	5.01526e-06	2.8763e-06	Myeloid	ATAC
chr18-59057247-59057547	5459	1.06011	377.504	44.0942	1.8193e-06	rs112285783	24312	24013	14	17	0.0988372	1.6312e-07	-0.999429	0.165785	0.00019998	0.000431558	0.0340306	2.84188e-06	Myeloid	ATAC
chr18-59911680-59911980	4972	1.05849	324.202	44.4108	9.6577e-09	rs6567133	7138	6839	57	79	0.459302	3.55912e-10	0.746762	0.0971586	9.999e-05	1.45401e-06	0.000283768	3.27234e-06	Myeloid	ATAC
chr18-59937804-59938104	4970	1.04187	339.314	45.1769	2.37527e-06	rs12966015	12647	12348	35	41	0.238372	3.14077e-07	0.937814	0.160327	0.00059994	0.000587097	0.0435998	2.78262e-06	Myeloid	ATAC
chr18-61581871-61582171	4033	1.06417	199.151	43.0063	2.24562e-06	rs17692908	3371	3072	33	38	0.22093	1.46944e-07	-0.656054	0.108314	0.00029997	0.00026498	0.0228833	5.53872e-06	Myeloid	ATAC
chr18-64134879-64135179	4259	1.03867	191.562	44.391	7.43416e-08	rs2850710	-13402	-13701	54	75	0.436047	4.00366e-09	0.648482	0.0922169	9.999e-05	9.09645e-06	0.00136893	4.81734e-06	Myeloid	ATAC
chr18-66623884-66624184	4877	1.05127	177.038	43.5345	3.1831e-09	rs11151284	-1494	-1793	52	66	0.383721	6.14162e-11	-0.967547	0.118523	9.999e-05	2.63513e-07	6.76773e-05	5.69883e-06	Myeloid	ATAC
chr18-75261495-75261795	3474	1.0317	268.233	45.5454	1.20529e-08	rs1530193	-19629	-19928	34	37	0.784884	7.64372e-10	-0.961128	0.128507	9.999e-05	2.13621e-06	0.000394033	3.27188e-06	Myeloid	ATAC
chr18-75261864-75262164	3473	1.03337	235.903	44.4874	3.62161e-10	rs1978899	869	570	36	39	0.773256	7.44594e-12	-1.04197	0.119192	9.999e-05	4.89202e-08	1.6485e-05	3.76571e-06	Myeloid	ATAC
chr18-75262601-75262901	3473	1.05094	264.857	45.2011	2.01204e-13	rs1530193	-20735	-21034	34	37	0.784884	1.68581e-15	-1.35975	0.122057	9.999e-05	1.56187e-11	2.17973e-08	3.80063e-06	Myeloid	ATAC
chr18-76406059-76406359	4337	1.06725	337.012	44.427	3.11851e-09	rs689902	1953	1654	56	70	0.593023	9.34276e-11	-1.05805	0.13145	9.999e-05	4.04244e-07	9.67652e-05	3.34264e-06	Myeloid	ATAC
chr18-79058061-79058361	4828	1.06882	286.139	44.1182	6.31442e-07	rs4399600	92698	92399	58	75	0.436047	4.63629e-08	-0.799194	0.125455	9.999e-05	9.68345e-05	0.00995481	3.9792e-06	Myeloid	ATAC
chr18-79933787-79934084	2648	1.04579	115.226	43.0468	2.63858e-06	rs4799109	-18600	-18896	21	22	0.127907	1.81481e-07	1.28637	0.214418	9.999e-05	0.000205677	0.0187354	8.42445e-06	Myeloid	ATAC
chr19-872710-873010	1589	1.03706	208.086	45.3842	2.38358e-06	rs1651891	-4091	-4390	43	50	0.290698	3.35711e-07	0.791184	0.135683	0.00019998	0.000368085	0.029935	4.38395e-06	Myeloid	ATAC
chr19-4327352-4327620	3484	1.05428	338.045	45.6004	1.99723e-08	rs145454096	4590	4323	49	58	0.337209	1.40559e-09	0.850454	0.116267	9.999e-05	3.45444e-06	0.000596293	3.04817e-06	Myeloid	ATAC
chr19-4327651-4327951	3485	1.06294	332.207	45.3058	1.11817e-08	rs145454096	4291	3992	49	58	0.337209	6.3135e-10	0.892588	0.118524	9.999e-05	1.64462e-06	0.000315428	3.29284e-06	Myeloid	ATAC
chr19-4328187-4328487	3485	1.04732	320.847	45.2101	2.06388e-07	rs145454096	3755	3456	49	58	0.337209	1.82854e-08	0.597947	0.0902954	9.999e-05	4.11387e-05	0.00493573	3.05865e-06	Myeloid	ATAC
chr19-4610253-4610553	3624	1.06437	327.258	44.3847	2.63207e-09	rs7250560	-28	-327	62	81	0.52907	7.47792e-11	0.962952	0.118741	9.999e-05	3.4075e-07	8.35953e-05	3.37548e-06	Myeloid	ATAC
chr19-7491105-7491405	4338	1.05131	370.44	45.7483	1.26803e-08	rs73001522	32	-267	26	28	0.162791	8.84127e-10	1.43787	0.193266	9.999e-05	2.44729e-06	0.000445016	2.72454e-06	Myeloid	ATAC
chr19-7718706-7719006	4102	1.04348	317.853	44.7654	1.03094e-07	rs58505260	-3464	-3763	17	18	0.104651	6.84401e-09	-1.16182	0.168687	9.999e-05	2.0523e-05	0.00272534	3.00478e-06	Myeloid	ATAC
chr19-9709285-9709585	3537	1.0408	196.908	44.392	1.29031e-07	rs28590770	-105118	-105417	28	35	0.203488	7.71906e-09	-0.762477	0.111229	9.999e-05	1.62109e-05	0.00222942	4.75844e-06	Myeloid	ATAC
chr19-10639904-10640204	3361	1.0471	229.503	44.4221	3.14326e-09	rs2043304	21531	21232	39	49	0.715116	9.40883e-11	1.00344	0.124695	9.999e-05	3.63079e-07	8.83407e-05	4.26916e-06	Myeloid	ATAC
chr19-11189441-11189741	3402	1.06614	206.666	43.3243	6.73931e-07	rs8111456	1029	730	38	49	0.284884	3.77352e-08	-0.696798	0.108432	9.999e-05	7.5185e-05	0.00819021	5.40969e-06	Myeloid	ATAC
chr19-12495277-12495577	2908	1.05105	153.749	43.8834	1.97865e-06	rs36058989	-84388	-84687	35	43	0.25	1.6844e-07	-0.654967	0.108804	0.00039996	0.000196753	0.0181234	6.55172e-06	Myeloid	ATAC
chr19-12766030-12766330	2767	1.04222	161.871	44.7737	4.28097e-15	rs897804	119	-180	37	45	0.261628	1.30336e-17	-1.24314	0.0984287	9.999e-05	2.08618e-13	5.05925e-10	5.84737e-06	Myeloid	ATAC
chr19-16040788-16041088	4993	1.06008	281.523	44.4896	9.22781e-13	rs4808017	-965	-1264	54	63	0.366279	6.13749e-15	1.24219	0.115463	9.999e-05	6.71739e-11	7.14907e-08	3.81003e-06	Myeloid	ATAC
chr19-16086441-16086741	4894	1.03598	285.982	45.445	4.58423e-07	rs3786576	-3915	-4214	58	80	0.465116	5.03463e-08	0.897104	0.14132	9.999e-05	9.35716e-05	0.00970707	3.16521e-06	Myeloid	ATAC
chr19-17327952-17328252	3769	1.04579	303.549	45.7064	4.02093e-07	rs11548548	-21682	-21981	15	15	0.0872093	4.72719e-08	1.38321	0.217311	9.999e-05	7.91896e-05	0.00848278	3.19821e-06	Myeloid	ATAC
chr19-17489058-17489358	3801	1.02623	316.001	45.6469	8.66029e-08	rs10418156	189	-110	33	39	0.773256	7.83417e-09	0.982572	0.14342	9.999e-05	2.05424e-05	0.00272546	2.66877e-06	Myeloid	ATAC
chr19-18049458-18049758	3751	1.04046	304.219	45.3156	2.21079e-16	rs6512244	89	-210	65	86	0.5	6.38422e-19	-1.23667	0.0909263	9.999e-05	1.93718e-14	7.96033e-11	3.07261e-06	Myeloid	ATAC
chr19-18253805-18254105	3418	1.04443	289.351	45.2153	3.35315e-08	rs10422545	-3321	-3620	37	46	0.267442	2.19087e-09	-1.01644	0.141274	9.999e-05	5.69841e-06	0.000912806	3.32296e-06	Myeloid	ATAC
chr19-18588659-18588959	3165	1.02476	222.151	44.7929	9.0746e-10	rs10407212	-25	-324	62	81	0.52907	2.5973e-11	-0.921378	0.109707	9.999e-05	1.36183e-07	3.82275e-05	3.75536e-06	Myeloid	ATAC
chr19-20238375-20238675	5037	1.03877	142.51	43.4436	2.28576e-06	rs12460674	13546	13247	36	43	0.25	1.73627e-07	0.878232	0.146094	0.00029997	0.000234605	0.0207694	6.48003e-06	Myeloid	ATAC
chr19-21474650-21474950	6215	1.06007	124.545	42.2394	8.2904e-07	rs34015922	147827	147528	52	67	0.389535	3.25948e-08	-0.778992	0.120479	9.999e-05	5.79469e-05	0.00656876	8.61004e-06	Myeloid	ATAC
chr19-21569205-21569505	6446	1.05285	150.034	42.6947	8.45643e-09	rs12609768	-74687	-74986	64	80	0.534884	1.3324e-10	-0.983466	0.123667	9.999e-05	6.04925e-07	0.000134924	6.79911e-06	Myeloid	ATAC
chr19-21586581-21586881	6376	1.04754	158.79	43.4636	3.08058e-06	rs12972148	15645	15346	57	76	0.44186	2.51027e-07	-0.853971	0.144478	0.00029997	0.00033342	0.0275243	6.18932e-06	Myeloid	ATAC
chr19-22634157-22634457	5666	1.04586	134.378	42.4622	3.00376e-06	rs2361256	35287	34988	26	28	0.162791	1.75226e-07	-1.03244	0.171817	9.999e-05	0.000276446	0.0237075	7.22751e-06	Myeloid	ATAC
chr19-32977336-32977636	4716	1.05806	296.619	44.4534	1.67322e-06	rs35310199	167	-132	27	30	0.174419	1.6583e-07	-1.02167	0.1696	0.00029997	0.000310957	0.0260775	3.56609e-06	Myeloid	ATAC
chr19-33302531-33302831	4675	1.04529	274.719	44.2275	2.8572e-06	rs11666433	-44676	-44975	24	26	0.151163	2.91821e-07	-0.744283	0.126805	0.00039996	0.000556475	0.0417448	3.52145e-06	Myeloid	ATAC
chr19-35023489-35023789	3959	1.04973	289.536	44.849	6.28958e-07	rs11879585	2064	1765	31	34	0.197674	5.94752e-08	-0.827088	0.131225	9.999e-05	0.000116116	0.0116341	3.44721e-06	Myeloid	ATAC
chr19-35170728-35171028	3929	1.04703	295.434	45.1511	1.03212e-06	rs62111408	26175	25876	52	65	0.377907	1.17601e-07	0.899911	0.147102	0.00019998	0.000204115	0.0186275	3.31491e-06	Myeloid	ATAC
chr19-35309573-35309873	3926	1.06342	279.062	44.2966	3.47812e-12	rs10411704	185	-114	28	30	0.825581	2.61393e-14	-1.31637	0.127356	9.999e-05	2.53078e-10	2.07628e-07	3.9328e-06	Myeloid	ATAC
chr19-37655353-37655653	3392	1.05152	118.582	42.9611	1.2896e-07	rs2927743	-13921	-14220	65	86	0.5	4.33162e-09	0.869573	0.124032	9.999e-05	8.44631e-06	0.00128284	8.52203e-06	Myeloid	ATAC
chr19-38506992-38507292	4028	1.0648	194.123	43.4637	3.60543e-13	rs2163823	-5455	-5754	49	61	0.354651	9.35443e-16	-1.12477	0.0993946	9.999e-05	1.49477e-11	2.10595e-08	5.70679e-06	Myeloid	ATAC
chr19-39031528-39031828	4371	1.04545	250.096	44.3831	3.89532e-07	rs662202	14534	14235	34	39	0.226744	2.86408e-08	0.95062	0.146231	9.999e-05	6.27627e-05	0.007002	3.87252e-06	Myeloid	ATAC
chr19-39217787-39218087	4322	1.04733	246.259	44.6883	3.01554e-08	rs12463249	-10759	-11058	57	70	0.406977	1.5526e-09	0.739928	0.10153	9.999e-05	4.15926e-06	0.000693676	3.98534e-06	Myeloid	ATAC
chr19-39440557-39440857	4316	1.06053	235.818	44.4715	2.43903e-08	rs4390710	-167	-466	60	81	0.52907	1.10038e-09	0.869577	0.117817	0.00019998	2.6981e-06	0.000484977	4.56227e-06	Myeloid	ATAC
chr19-40908305-40908605	3401	1.02875	238.648	45.7231	2.52374e-09	rs34724660	876	577	22	25	0.145349	1.35226e-10	1.14035	0.143467	9.999e-05	3.94115e-07	9.48006e-05	3.59943e-06	Myeloid	ATAC
chr19-40908996-40909296	3400	1.0698	198.133	43.3304	2.54145e-09	rs34724660	185	-114	22	25	0.145349	4.20562e-11	1.15027	0.139145	9.999e-05	1.77443e-07	4.78133e-05	5.78441e-06	Myeloid	ATAC
chr19-41407438-41407738	2888	1.07865	183.352	43.8013	9.25715e-20	rs13344547	32504	32205	60	75	0.436047	1.30331e-23	1.24247	0.0712468	9.999e-05	7.8616e-19	3.87662e-14	6.63367e-06	Myeloid	ATAC
chr19-41563418-41563718	2565	1.03287	162.707	44.6467	1.38216e-06	rs10420992	-5327	-5626	44	51	0.296512	1.40759e-07	0.9756	0.160761	0.00019998	0.000168214	0.0158599	5.43977e-06	Myeloid	ATAC
chr19-43504065-43504365	2663	1.07387	126.201	42.4013	6.44958e-08	rs34398539	-46133	-46432	53	67	0.610465	1.44346e-09	0.666785	0.0912472	9.999e-05	3.3147e-06	0.000576206	9.33348e-06	Myeloid	ATAC
chr19-43777460-43777760	3111	1.0374	204.252	44.904	3.66246e-08	rs56344893	916	617	47	55	0.319767	2.1371e-09	0.895165	0.124302	0.00019998	4.7337e-06	0.000779809	4.4772e-06	Myeloid	ATAC
chr19-44610575-44610797	4148	1.06422	292.806	44.2922	3.13023e-15	rs865864	123	-98	54	69	0.401163	5.9738e-18	1.23604	0.0959859	9.999e-05	1.50223e-13	3.96837e-10	3.76876e-06	Myeloid	ATAC
chr19-44765077-44765374	4147	1.08091	278.813	43.9681	4.19706e-07	rs1903831	29119	28823	13	13	0.0755814	2.69239e-08	-1.84298	0.282773	9.999e-05	5.42524e-05	0.00621124	4.4287e-06	Myeloid	ATAC
chr19-44784397-44784697	4113	1.04107	295.177	44.9863	2.92245e-06	rs1903830	10223	9924	24	24	0.139535	3.7798e-07	1.08207	0.186609	0.00089991	0.000633949	0.0466343	3.18053e-06	Myeloid	ATAC
chr19-45645541-45645841	4000	1.05762	331.91	44.3151	4.6666e-10	rs7507912	9116	8817	57	83	0.482558	9.17218e-12	0.835374	0.0961917	9.999e-05	6.11801e-08	2.01123e-05	3.17725e-06	Myeloid	ATAC
chr19-46350636-46350936	3473	1.06587	297.753	44.5561	1.91901e-12	rs3764613	42323	42024	59	76	0.44186	1.53427e-14	-1.07434	0.102409	9.999e-05	1.3661e-10	1.20292e-07	3.74795e-06	Myeloid	ATAC
chr19-46351637-46351937	3474	1.04333	303.767	44.992	2.54317e-07	rs3764613	41322	41023	59	76	0.44186	2.15722e-08	-0.80055	0.121711	9.999e-05	5.02952e-05	0.00583196	3.14077e-06	Myeloid	ATAC
chr19-46426640-46426940	3499	1.05636	291.65	44.6332	4.1827e-07	rs12609708	-2378	-2677	57	63	0.366279	3.4087e-08	-1.04989	0.162681	9.999e-05	7.16128e-05	0.0078415	3.58421e-06	Myeloid	ATAC
chr19-46546536-46546836	3351	1.04169	261.109	44.331	8.81946e-09	rs144516346	-2127	-2426	27	31	0.180233	3.07906e-10	-1.08975	0.141063	9.999e-05	1.3163e-06	0.000260634	3.61147e-06	Myeloid	ATAC
chr19-46819930-46820230	3415	1.05054	269.562	44.8671	1.21587e-09	rs6509294	196	-103	40	48	0.72093	3.80854e-11	-0.892007	0.107551	9.999e-05	1.5074e-07	4.1916e-05	3.72383e-06	Myeloid	ATAC
chr19-46967787-46968087	3376	1.05213	254.249	44.4643	1.44804e-06	rs73059303	-295	-594	33	35	0.203488	1.40177e-07	0.997647	0.164363	9.999e-05	0.000238255	0.0210296	3.99227e-06	Myeloid	ATAC
chr19-48107413-48107713	3890	1.03786	270.544	44.9229	4.85541e-10	rs6509360	40934	40635	43	49	0.284884	1.32927e-11	0.863814	0.10065	9.999e-05	7.09308e-08	2.24209e-05	3.39129e-06	Myeloid	ATAC
chr19-48206464-48206764	4066	1.05576	290.321	44.932	1.91522e-07	rs7246021	-6877	-7176	58	81	0.52907	1.51235e-08	-0.747648	0.112034	9.999e-05	3.14209e-05	0.00392914	3.5857e-06	Myeloid	ATAC
chr19-48684388-48684688	4255	1.04944	328.448	45.4788	3.57083e-11	rs28362812	-1696	-1995	30	31	0.180233	8.51906e-13	1.40083	0.149906	9.999e-05	4.65356e-09	2.27199e-06	3.03269e-06	Myeloid	ATAC
chr19-48838763-48839063	4026	1.05869	311.873	45.3908	5.90902e-11	rs3745705	248	-51	18	21	0.122093	1.45619e-12	-1.42115	0.154561	9.999e-05	6.31489e-09	2.96564e-06	3.40633e-06	Myeloid	ATAC
chr19-49154993-49155293	3500	1.06411	255.899	44.7466	2.95309e-06	rs3745299	139	-160	57	75	0.436047	3.55942e-07	0.587338	0.101002	0.00049995	0.000463209	0.03582	4.3088e-06	Myeloid	ATAC
chr19-49387968-49388268	3272	1.05406	286.259	45.5721	4.52458e-07	rs1465697	-53980	-54279	37	42	0.244186	5.17762e-08	-1.02976	0.162412	9.999e-05	7.79573e-05	0.00839332	3.5939e-06	Myeloid	ATAC
chr19-49953451-49953751	3330	1.03314	319.305	45.6244	2.9106e-08	rs6509448	-191	-490	54	70	0.406977	2.19635e-09	-0.752139	0.104549	9.999e-05	6.24024e-06	0.000984152	2.77754e-06	Myeloid	ATAC
chr19-50333440-50333740	3266	1.0351	362.368	46.6514	2.32489e-07	rs59323905	11327	11028	54	58	0.337209	3.48185e-08	0.900172	0.139606	9.999e-05	5.9696e-05	0.00672068	2.48223e-06	Myeloid	ATAC
chr19-51273445-51273745	4400	1.05731	435.306	45.448	1.9876e-07	rs28536511	-3189	-3488	41	46	0.267442	1.90787e-08	0.942603	0.142589	9.999e-05	4.9351e-05	0.00575684	2.41746e-06	Myeloid	ATAC
chr19-52857540-52857840	4708	1.04647	396.343	45.0492	1.56174e-09	rs8100378	600	301	57	74	0.430233	5.59732e-11	0.774116	0.0945349	9.999e-05	3.12168e-07	7.80064e-05	2.46123e-06	Myeloid	ATAC
chr19-54047603-54047903	3512	1.05146	390.008	46.2087	8.82428e-07	rs11667088	-371	-670	59	81	0.47093	1.37493e-07	-0.704726	0.116003	0.00019998	0.000223193	0.0199935	2.59047e-06	Myeloid	ATAC
chr19-54049797-54050097	3517	1.05928	370.951	45.9081	2.45185e-06	rs10500316	645	346	60	84	0.511628	4.05133e-07	-0.702681	0.12158	0.00039996	0.000584799	0.0434727	2.87553e-06	Myeloid	ATAC
chr19-54164682-54164982	3388	1.04715	338.69	45.391	1.66255e-08	rs4806719	-6862	-7161	41	50	0.290698	1.04e-09	0.983712	0.133006	9.999e-05	3.11964e-06	0.000551128	2.89415e-06	Myeloid	ATAC
chr19-54302338-54302638	3271	1.07459	349.513	45.237	1.87754e-07	rs431001	-362	-661	50	65	0.622093	1.65339e-08	0.934592	0.140554	9.999e-05	3.09459e-05	0.00388287	3.3871e-06	Myeloid	ATAC
chr19-54303978-54304278	3268	1.04053	373.337	46.1742	5.08526e-09	rs431001	-2002	-2301	50	65	0.622093	3.71521e-10	1.01289	0.131984	9.999e-05	1.09368e-06	0.000219824	2.50501e-06	Myeloid	ATAC
chr19-54576688-54576988	2839	1.04212	355.31	46.3587	4.13488e-07	rs28699417	999217	998918	43	50	0.290698	6.0734e-08	-0.892023	0.141655	0.00019998	9.94542e-05	0.0101817	2.66223e-06	Myeloid	ATAC
chr19-54874034-54874334	3319	1.05369	366.196	45.0253	2.46021e-06	rs3816051	113	-186	52	68	0.395349	3.12544e-07	0.685474	0.11716	0.00059994	0.0006036	0.0446684	2.80229e-06	Myeloid	ATAC
chr19-55071214-55071514	3811	1.0638	415.411	45.0376	5.40665e-11	rs75885255	1775	1476	15	16	0.0930233	1.07164e-12	1.57907	0.17015	9.999e-05	7.09836e-09	3.26111e-06	2.64891e-06	Myeloid	ATAC
chr19-55165988-55166288	3806	1.0461	461.319	46.4311	1.38649e-07	rs10422172	-1881	-2180	57	66	0.383721	1.79319e-08	0.959007	0.144703	9.999e-05	4.01606e-05	0.00484589	2.10917e-06	Myeloid	ATAC
chr19-55174040-55174340	3816	1.04009	453.261	46.2991	4.53807e-07	rs3786866	-1185	-1484	53	66	0.383721	6.62201e-08	0.820524	0.130788	0.00029997	0.000143821	0.0138424	2.05683e-06	Myeloid	ATAC
chr19-55353860-55354160	3956	1.0404	463.16	46.0163	1.60224e-06	rs12461665	121	-178	62	74	0.569767	2.5662e-07	0.696634	0.117979	0.00049995	0.000544788	0.0409511	2.01742e-06	Myeloid	ATAC
chr19-55535422-55535722	3839	1.03991	435.33	45.9237	2.98373e-07	rs7247510	-2595	-2894	61	83	0.482558	3.6098e-08	-0.630122	0.0978731	9.999e-05	8.93106e-05	0.00934366	2.13889e-06	Myeloid	ATAC
chr19-55535908-55536208	3839	1.016	451.759	46.6193	1.12334e-08	rs57198421	-74	-373	43	52	0.302326	1.1084e-09	0.998681	0.135345	9.999e-05	4.14725e-06	0.000692453	1.73071e-06	Myeloid	ATAC
chr19-58606655-58606955	2088	1.05968	103.44	42.6904	6.86271e-06	rs3794965	-48670	-48969	52	63	0.633721	5.24419e-07	-0.835751	0.146401	0.00049995	0.000448512	0.0350685	1.03389e-05	Myeloid	ATAC
chr2-740044-740344	5037	1.03058	221.955	43.5373	5.37579e-10	rs4854366	6079	5780	39	43	0.25	7.09704e-12	1.05248	0.120212	9.999e-05	7.23249e-08	2.26678e-05	3.92208e-06	Myeloid	ATAC
chr2-2613434-2613734	4690	1.03971	450.295	45.5076	6.33151e-10	rs2084684	8305	8006	31	37	0.215116	2.45092e-11	-1.0911	0.12967	9.999e-05	1.54036e-07	4.25924e-05	2.0648e-06	Myeloid	ATAC
chr2-2621875-2622175	4654	1.03266	477.313	46.2649	3.19361e-13	rs2084684	-136	-435	31	37	0.215116	6.03887e-15	-1.26489	0.117521	9.999e-05	7.18399e-11	7.43946e-08	1.85158e-06	Myeloid	ATAC
chr2-2704766-2705066	4695	1.02807	470.767	46.2547	5.09246e-11	rs896223	181	-118	46	53	0.69186	1.98855e-12	-1.21984	0.133932	9.999e-05	1.44739e-08	5.83424e-06	1.81573e-06	Myeloid	ATAC
chr2-3598958-3599258	5164	1.04249	456.376	45.2566	1.36867e-07	rs10183939	1341	1042	34	41	0.761628	1.15136e-08	-0.948161	0.140529	9.999e-05	4.06361e-05	0.00489129	2.07815e-06	Myeloid	ATAC
chr2-8394193-8394493	2348	1.04143	173.809	45.4744	7.45663e-13	rs4669263	106	-193	34	40	0.232558	9.41662e-15	1.18106	0.111075	9.999e-05	4.95646e-11	5.68389e-08	5.41515e-06	Myeloid	ATAC
chr2-9678554-9678854	4509	1.03622	318.321	44.9034	1.93601e-08	rs4669415	190	-109	55	68	0.604651	1.00897e-09	0.866876	0.117079	9.999e-05	3.92875e-06	0.000664218	2.84863e-06	Myeloid	ATAC
chr2-9752561-9752809	4610	1.06044	346.769	45.1723	1.96702e-07	rs13393165	-521	-768	26	27	0.156977	1.70492e-08	1.08298	0.163073	9.999e-05	3.71926e-05	0.0045471	3.10087e-06	Myeloid	ATAC
chr2-10019767-10020067	5424	1.06351	419.292	45.1791	1.51749e-09	rs4347794	1261	962	46	58	0.662791	5.76874e-11	-0.731154	0.0893782	9.999e-05	2.50008e-07	6.46579e-05	2.61906e-06	Myeloid	ATAC
chr2-10880603-10880903	5015	1.05294	409.04	44.9583	8.03612e-07	rs7577665	172	-127	12	13	0.0755814	8.23182e-08	1.66049	0.267192	9.999e-05	0.000210015	0.0190604	2.4957e-06	Myeloid	ATAC
chr2-19540756-19541056	4722	1.06008	331.694	44.2399	1.37655e-06	rs6757410	9036	8737	61	81	0.52907	1.22619e-07	0.717476	0.117499	0.00019998	0.000280062	0.023962	3.23363e-06	Myeloid	ATAC
chr2-19786482-19786782	4789	1.06522	384.412	45.1308	9.79005e-07	rs1204006	1124	825	15	16	0.0930233	1.09826e-07	-1.0983	0.178987	0.00019998	0.000218599	0.0196583	2.89026e-06	Myeloid	ATAC
chr2-22290359-22290659	2699	1.05568	168.811	44.5463	1.80331e-06	rs6731375	639031	638732	47	56	0.325581	1.86703e-07	0.704089	0.117512	0.00059994	0.000189243	0.0175189	6.16302e-06	Myeloid	ATAC
chr2-23004456-23004756	3663	1.04947	233.034	44.5896	3.22032e-08	rs12615941	-2082	-2381	48	63	0.366279	1.60951e-09	0.903874	0.124192	9.999e-05	4.09669e-06	0.000685559	4.27522e-06	Myeloid	ATAC
chr2-24874087-24874387	3014	1.04228	137.444	43.7462	6.0545e-09	rs11892869	-265	-564	62	80	0.465116	1.48615e-10	0.997151	0.125857	9.999e-05	4.52057e-07	0.000105479	6.88926e-06	Myeloid	ATAC
chr2-26506255-26506555	2667	1.05293	140.637	43.3285	2.79677e-06	rs55655031	3573	3274	28	33	0.19186	2.13697e-07	0.994997	0.167093	0.00019998	0.000253761	0.0220821	7.25693e-06	Myeloid	ATAC
chr2-28134305-28134605	3196	1.05927	159.487	43.1337	2.03399e-12	rs10165930	26668	26369	34	40	0.232558	6.06419e-15	1.14255	0.106167	9.999e-05	8.65736e-11	8.58734e-08	6.6872e-06	Myeloid	ATAC
chr2-28225239-28225539	3315	1.077	158.428	42.3435	7.97038e-11	rs4665406	-2669	-2968	62	82	0.476744	3.307e-13	-0.937764	0.097572	9.999e-05	3.00768e-09	1.55751e-06	7.593e-06	Myeloid	ATAC
chr2-28644202-28644502	4105	1.06547	234.678	43.1955	4.80881e-09	rs899156	954	655	46	59	0.343023	8.55398e-11	-0.951082	0.117809	9.999e-05	4.47304e-07	0.000104701	4.74219e-06	Myeloid	ATAC
chr2-29014748-29015048	4504	1.09513	277.321	43.0122	9.83396e-08	rs72788133	159	-140	16	16	0.0930233	3.17244e-09	1.35743	0.191324	9.999e-05	9.61284e-06	0.0014292	4.88755e-06	Myeloid	ATAC
chr2-29212431-29212731	4425	1.06457	315.522	44.3617	1.14306e-07	rs1728827	599	300	45	58	0.662791	6.60326e-09	0.90649	0.13143	9.999e-05	1.81058e-05	0.00244382	3.50581e-06	Myeloid	ATAC
chr2-29865046-29865346	4817	1.04255	305.533	44.2161	4.61255e-07	rs6547980	-10575	-10874	45	53	0.30814	3.29839e-08	1.01771	0.157478	0.00019998	9.486e-05	0.00980571	3.10526e-06	Myeloid	ATAC
chr2-30146648-30146948	4710	1.07092	272.556	42.9579	3.31573e-06	rs12151564	-826001	-826300	15	16	0.0930233	2.33231e-07	-0.651906	0.109918	0.00039996	0.000532466	0.0401473	4.23729e-06	Myeloid	ATAC
chr2-30203140-30203440	4768	1.05078	312.532	44.4005	4.89863e-13	rs4952107	164	-135	29	31	0.819767	2.70995e-15	-1.47278	0.133897	9.999e-05	4.75271e-11	5.54643e-08	3.21724e-06	Myeloid	ATAC
chr2-30223577-30223877	4782	1.06322	293.88	43.7164	1.8297e-06	rs1396836	-361	-660	44	50	0.709302	1.45111e-07	-0.936036	0.154452	0.00049995	0.000324799	0.0270086	3.72936e-06	Myeloid	ATAC
chr2-31290170-31290470	3856	1.06087	194.876	43.8559	2.12069e-06	rs4619655	413	114	59	70	0.593023	1.81448e-07	0.679664	0.113288	0.00019998	0.000250355	0.0218886	5.53365e-06	Myeloid	ATAC
chr2-33320115-33320415	4910	1.09693	247.663	42.2025	2.2294e-06	rs6737863	3169	2870	43	47	0.726744	1.10605e-07	0.912876	0.148815	9.999e-05	0.00025536	0.0221951	5.53642e-06	Myeloid	ATAC
chr2-33782825-33783125	5444	1.05466	288.196	43.2222	6.90309e-12	rs6709289	-5752	-6051	60	78	0.453488	2.88493e-14	-1.02289	0.0992354	9.999e-05	6.49644e-10	4.30958e-07	3.58481e-06	Myeloid	ATAC
chr2-33785191-33785491	5442	1.07608	303.345	43.4346	3.42618e-07	rs11691235	-2541	-2840	56	68	0.604651	1.72647e-08	-0.779419	0.117424	9.999e-05	5.0001e-05	0.00580594	3.94155e-06	Myeloid	ATAC
chr2-34115201-34115501	5299	1.04304	282.266	43.6778	2.0129e-06	rs17014747	399	100	24	27	0.156977	1.60766e-07	0.967141	0.160324	0.00029997	0.000404162	0.0322311	3.37289e-06	Myeloid	ATAC
chr2-36469301-36469601	5673	1.06627	294.525	42.9609	1.84756e-06	rs3770857	100	-199	34	41	0.238372	1.139e-07	0.802568	0.131004	0.00039996	0.000321027	0.0267551	3.79955e-06	Myeloid	ATAC
chr2-38098594-38098894	4268	1.04496	227.643	43.0612	3.56948e-06	rs151257	163	-136	37	48	0.27907	2.63979e-07	-0.698682	0.118482	0.00029997	0.000578435	0.043108	4.23959e-06	Myeloid	ATAC
chr2-38556067-38556367	3559	1.08616	184.605	41.7463	5.49771e-06	rs113114625	-2069	-2368	16	18	0.104651	2.94159e-07	-1.19437	0.203562	0.00059994	0.000538953	0.0405538	6.924e-06	Myeloid	ATAC
chr2-41490963-41491263	5544	1.08404	228.408	42.8418	8.07974e-07	rs4952487	41474	41175	51	64	0.372093	3.95008e-08	0.941062	0.146725	9.999e-05	8.62863e-05	0.00907217	5.51906e-06	Myeloid	ATAC
chr2-41966877-41967177	5603	1.08704	221.935	41.89	3.30535e-06	rs34237022	3589	3290	25	29	0.168605	1.62638e-07	-1.04606	0.173497	0.00039996	0.000376272	0.0304501	5.79329e-06	Myeloid	ATAC
chr2-42089380-42089680	5611	1.08347	237.105	41.77	3.47527e-06	rs7571832	820	521	55	70	0.406977	1.66256e-07	-0.819719	0.136092	0.00029997	0.000438636	0.0344419	5.29667e-06	Myeloid	ATAC
chr2-42199679-42199979	5525	1.07445	267.843	42.6112	5.05137e-08	rs6544527	67453	67154	60	83	0.482558	1.17091e-09	0.902493	0.122555	9.999e-05	5.68112e-06	0.000912511	4.41552e-06	Myeloid	ATAC
chr2-43027168-43027468	4759	1.08535	229.698	42.1827	6.38401e-07	rs56168018	118	-181	51	61	0.645349	2.30135e-08	0.722076	0.110073	9.999e-05	6.64409e-05	0.00735686	5.53541e-06	Myeloid	ATAC
chr2-46053581-46053881	5170	1.06859	488.892	44.5647	1.42561e-07	rs58336675	169	-130	63	84	0.511628	9.29061e-09	0.85194	0.125193	9.999e-05	3.50652e-05	0.00431914	2.32539e-06	Myeloid	ATAC
chr2-47296260-47296560	4456	1.05683	339.576	44.3746	1.11582e-06	rs17558904	9	-290	60	76	0.44186	9.98524e-08	0.71734	0.116411	0.00019998	0.000236129	0.0208653	3.0886e-06	Myeloid	ATAC
chr2-47752823-47753123	4619	1.06148	320.361	43.8724	1.75922e-09	rs330789	-11886	-12185	36	39	0.773256	3.56375e-11	-1.02405	0.123202	9.999e-05	2.26465e-07	5.91251e-05	3.38049e-06	Myeloid	ATAC
chr2-55335217-55335517	4889	1.10003	200.031	40.8489	3.35177e-08	rs3111410	36932	36633	59	76	0.55814	3.01192e-10	-0.836073	0.108142	9.999e-05	1.94629e-06	0.000365844	6.99298e-06	Myeloid	ATAC
chr2-60324584-60324884	3596	1.05054	249.71	43.4126	1.92014e-06	rs1512226	81	-218	62	78	0.453488	1.39072e-07	0.880115	0.144948	0.00039996	0.000318665	0.0266032	4.01974e-06	Myeloid	ATAC
chr2-60858418-60858718	3510	1.07445	195.518	42.733	1.80403e-10	rs1177202	-10978	-11277	46	66	0.383721	1.16508e-12	-0.878219	0.0948699	9.999e-05	9.51214e-09	4.20046e-06	6.04833e-06	Myeloid	ATAC
chr2-60934218-60934518	3484	1.04729	195.58	43.3367	3.13646e-07	rs842643	-38821	-39120	18	18	0.104651	1.4935e-08	-1.255	0.187964	0.00019998	3.7987e-05	0.00462814	5.01623e-06	Myeloid	ATAC
chr2-61356284-61356584	3360	1.05929	179.753	43.362	5.95664e-08	rs77871695	-215615	-215914	31	37	0.215116	1.99546e-09	-0.953513	0.132065	9.999e-05	5.29255e-06	0.000858488	5.93439e-06	Myeloid	ATAC
chr2-61356586-61356886	3358	1.04834	174.338	42.9786	5.3138e-06	rs988911	23788	23489	32	39	0.226744	4.18701e-07	-0.626726	0.108608	0.00049995	0.000646901	0.047422	5.66919e-06	Myeloid	ATAC
chr2-64389952-64390217	3323	1.05604	201.605	44.4001	1.5455e-07	rs2288301	-10691	-10955	52	69	0.598837	9.59746e-09	0.818643	0.120456	9.999e-05	1.69966e-05	0.00231738	5.17349e-06	Myeloid	ATAC
chr2-64391486-64391786	3323	1.07189	191.011	43.5498	2.80892e-06	rs1346237	-3540	-3839	59	75	0.436047	2.30745e-07	0.591461	0.0996772	0.00049995	0.000302378	0.0255608	6.08543e-06	Myeloid	ATAC
chr2-65136288-65136588	4029	1.05012	275.623	44.5393	3.46417e-06	rs35512022	30886	30587	50	62	0.360465	4.03709e-07	-0.817081	0.14135	0.00049995	0.000658933	0.0481134	3.63113e-06	Myeloid	ATAC
chr2-65727922-65728222	4190	1.0306	302.27	45.2646	3.02639e-09	rs11893410	-9459	-9758	46	64	0.372093	1.3474e-10	-0.804323	0.101179	9.999e-05	5.89964e-07	0.000132435	2.88041e-06	Myeloid	ATAC
chr2-65922825-65923125	4218	1.04929	296.123	44.8555	2.03259e-07	rs6745274	-4409	-4708	46	61	0.354651	1.57661e-08	-0.701563	0.105305	9.999e-05	3.64872e-05	0.00447566	3.36021e-06	Myeloid	ATAC
chr2-68815424-68815724	4526	1.04025	252.478	44.1164	4.67995e-09	rs77107995	-5692	-5991	10	10	0.0581395	1.30443e-10	2.0491	0.25748	9.999e-05	6.70378e-07	0.000146054	3.69664e-06	Myeloid	ATAC
chr2-69203448-69203748	4390	1.05565	202.548	43.6615	1.76329e-09	rs7606925	-1616	-1915	61	80	0.534884	3.20359e-11	0.912351	0.10938	9.999e-05	1.52569e-07	4.22659e-05	5.13558e-06	Myeloid	ATAC
chr2-69572731-69573031	4376	1.08014	197.181	42.7139	1.43011e-12	rs7579933	107	-192	59	76	0.44186	2.88367e-15	-1.0967	0.0998728	9.999e-05	4.67104e-11	5.52799e-08	6.22979e-06	Myeloid	ATAC
chr2-70554038-70554338	4946	1.06417	234.471	43.2226	6.36773e-08	rs10198077	3	-296	17	17	0.0988372	2.03848e-09	1.22426	0.1697	9.999e-05	7.11423e-06	0.00110665	4.7044e-06	Myeloid	ATAC
chr2-70823317-70823617	4837	1.06382	278.647	43.4636	5.07292e-08	rs28412641	-4841	-5140	50	60	0.348837	1.71487e-09	-0.893046	0.122993	9.999e-05	6.73893e-06	0.00105381	3.94924e-06	Myeloid	ATAC
chr2-73366284-73366584	2375	1.03108	96.3797	43.951	3.12754e-09	rs10648658	-4275	-4574	44	50	0.290698	7.4137e-11	0.930591	0.114717	9.999e-05	1.86529e-07	5.01704e-05	9.06439e-06	Myeloid	ATAC
chr2-73716975-73717275	2338	1.07132	98.1166	43.1262	4.37924e-06	rs6749680	-258251	-258550	62	77	0.552326	3.46083e-07	0.769693	0.132186	9.999e-05	0.000239489	0.0211021	1.17997e-05	Myeloid	ATAC
chr2-74768593-74768893	3636	1.04064	277.373	45.0915	1.30255e-09	rs13001318	2016	1717	27	33	0.19186	4.61942e-11	-0.773336	0.0938392	9.999e-05	1.9426e-07	5.19663e-05	3.37435e-06	Myeloid	ATAC
chr2-84891690-84891990	3495	1.05954	202.711	43.4941	7.1736e-08	rs13411337	-4115	-4414	33	37	0.215116	2.64665e-09	-0.910434	0.127443	9.999e-05	7.29839e-06	0.00112818	5.27139e-06	Myeloid	ATAC
chr2-85226448-85226748	3289	1.07219	187.178	43.1723	7.34153e-09	rs6547599	-6088	-6387	58	74	0.569767	1.41899e-10	0.948981	0.119588	9.999e-05	5.02306e-07	0.000115924	6.22276e-06	Myeloid	ATAC
chr2-85392518-85392818	3266	1.06688	185.053	42.9924	5.51866e-08	rs67943011	83	-216	22	25	0.145349	1.54748e-09	-1.0081	0.138311	9.999e-05	4.59739e-06	0.000761594	6.07196e-06	Myeloid	ATAC
chr2-85501377-85501677	3436	1.07985	182.179	42.7969	1.0367e-08	rs111680529	7885	7586	23	23	0.133721	1.80281e-10	-1.36482	0.173411	9.999e-05	6.3629e-07	0.000140071	6.72977e-06	Myeloid	ATAC
chr2-85698931-85699231	3621	1.07001	186.107	42.6179	3.55149e-17	rs13408224	-2119	-2418	59	82	0.476744	5.12141e-21	-1.0872	0.0713356	9.999e-05	6.51642e-16	5.77295e-12	6.16701e-06	Myeloid	ATAC
chr2-85907634-85907934	3598	1.0397	201.335	43.5305	1.77124e-06	rs7593080	11029	10730	58	76	0.44186	1.31161e-07	0.856366	0.140667	0.00039996	0.000255719	0.0222002	4.61761e-06	Myeloid	ATAC
chr2-86069337-86069557	3480	1.06741	186.381	42.8759	3.05398e-06	rs2367202	49075	48856	23	25	0.854651	2.05239e-07	-1.32479	0.222066	0.00059994	0.000333801	0.0275404	6.05041e-06	Myeloid	ATAC
chr2-88168389-88168689	1252	1.04253	62.2324	42.5709	5.36896e-06	rs12479338	-23396	-23695	34	37	0.215116	3.72954e-07	-0.764983	0.131842	9.999e-05	0.000233392	0.020724	1.52394e-05	Myeloid	ATAC
chr2-88170159-88170459	1252	1.06294	63.2828	42.4693	3.59781e-12	rs61587957	10925	10626	52	67	0.610465	7.56881e-15	0.964126	0.0901316	9.999e-05	5.4768e-11	6.13785e-08	1.72787e-05	Myeloid	ATAC
chr2-88187115-88187415	1252	1.06079	62.4191	42.3548	1.565e-06	rs12479338	-42122	-42421	34	37	0.215116	7.5076e-08	-1.06216	0.170229	9.999e-05	5.42713e-05	0.00621124	1.72615e-05	Myeloid	ATAC
chr2-98492542-98492842	2911	1.047	82.727	42.0593	2.05247e-15	rs17502889	-77261	-77560	39	45	0.261628	4.64011e-19	1.2046	0.0878898	9.999e-05	4.17751e-14	1.44737e-10	1.18334e-05	Myeloid	ATAC
chr2-100992383-100992683	4797	1.05212	212.643	43.1838	1.73966e-06	rs62152933	134	-165	29	30	0.174419	1.14166e-07	1.25161	0.204323	0.00019998	0.000239483	0.0211021	4.77295e-06	Myeloid	ATAC
chr2-101133746-101134046	5013	1.04539	243.702	43.9253	1.22787e-11	rs796056	-14933	-15232	49	65	0.622093	9.28516e-14	-1.0255	0.10284	9.999e-05	1.20383e-09	7.32861e-07	3.97218e-06	Myeloid	ATAC
chr2-102436338-102436638	4103	1.05033	170.035	43.2522	2.87756e-08	rs3755265	17	-282	60	76	0.44186	7.82789e-10	-0.923142	0.123534	9.999e-05	2.58691e-06	0.000466325	5.89436e-06	Myeloid	ATAC
chr2-106562816-106563116	4852	1.06394	240.249	43.2874	1.13241e-09	rs60564420	-12951	-13250	33	36	0.209302	1.53266e-11	1.24337	0.145539	9.999e-05	1.00612e-07	2.95902e-05	4.58414e-06	Myeloid	ATAC
chr2-108288600-108288900	3592	1.04025	141.904	44.2166	3.24093e-08	rs6723274	-20267	-20566	38	50	0.290698	1.38317e-09	0.926914	0.126645	9.999e-05	2.75607e-06	0.000492406	6.57679e-06	Myeloid	ATAC
chr2-111185819-111186119	1948	1.06099	89.0068	42.0276	8.99488e-08	rs10439381	-6938	-7237	54	63	0.366279	1.85149e-09	-0.876536	0.121064	9.999e-05	3.811e-06	0.000648013	1.21231e-05	Myeloid	ATAC
chr2-112433502-112433802	3546	1.04222	162.852	43.5816	1.44776e-08	rs13408170	-1747	-2046	43	51	0.296512	3.94731e-10	-0.677623	0.088486	9.999e-05	1.33958e-06	0.000264576	5.81185e-06	Myeloid	ATAC
chr2-112665522-112665822	3670	1.04134	168.935	43.7171	7.86096e-08	rs28819453	-56135	-56434	12	13	0.0755814	3.24659e-09	1.59502	0.225009	9.999e-05	8.19991e-06	0.00125833	5.56776e-06	Myeloid	ATAC
chr2-112845998-112846298	3965	1.06429	173.758	43.1919	7.56318e-12	rs13013349	-3250	-3549	53	67	0.610465	3.1599e-14	-1.15443	0.112284	9.999e-05	3.43099e-10	2.57642e-07	6.35309e-06	Myeloid	ATAC
chr2-112936246-112936546	4006	1.08034	154.275	41.7946	1.16741e-09	rs2708931	54	-245	50	63	0.633721	6.8879e-12	0.88929	0.101477	9.999e-05	4.99094e-08	1.678e-05	7.97227e-06	Myeloid	ATAC
chr2-113039773-113040073	3984	1.06225	164.897	42.4465	1.3278e-07	rs4849143	-9995	-10294	32	36	0.790698	3.61543e-09	-1.03112	0.146058	9.999e-05	1.0924e-05	0.00159056	6.60195e-06	Myeloid	ATAC
chr2-113235339-113235639	4043	1.05764	171.998	43.0062	2.76949e-10	rs7576384	468	169	51	64	0.372093	2.32819e-12	-0.994333	0.109701	9.999e-05	1.7575e-08	6.91467e-06	6.13155e-06	Myeloid	ATAC
chr2-113236469-113236764	4043	1.02415	170.804	43.4915	2.61736e-07	rs7576384	-662	-956	51	64	0.372093	1.27241e-08	-0.830367	0.123565	9.999e-05	3.47411e-05	0.00428279	4.86239e-06	Myeloid	ATAC
chr2-113283081-113283381	4045	1.06667	163.375	42.2956	2.60147e-09	rs6716573	82	-217	43	47	0.273256	2.49874e-11	-0.881979	0.104883	9.999e-05	1.55184e-07	4.28299e-05	6.86754e-06	Myeloid	ATAC
chr2-113502986-113503286	4070	1.05974	166.576	42.5061	1.10428e-07	rs77637430	-59920	-60219	41	47	0.273256	2.94966e-09	-0.920623	0.1294	9.999e-05	9.3417e-06	0.00139731	6.4234e-06	Myeloid	ATAC
chr2-113503345-113503645	4069	1.06811	165.146	42.3895	8.93521e-07	rs77637430	-60279	-60578	41	47	0.273256	3.78517e-08	-0.780286	0.121439	9.999e-05	7.8514e-05	0.0084226	6.86085e-06	Myeloid	ATAC
chr2-113627079-113627379	3958	1.07047	169.846	42.4475	4.68279e-06	rs199878421	34260	33961	55	68	0.395349	3.02601e-07	-0.573874	0.0979376	0.00029997	0.000466052	0.0359966	6.77842e-06	Myeloid	ATAC
chr2-119263647-119263947	3278	1.06107	168.803	43.3264	4.08271e-10	rs838070	-4763	-5062	51	60	0.348837	4.50858e-12	-0.998472	0.112433	9.999e-05	2.45095e-08	9.2024e-06	6.39693e-06	Myeloid	ATAC
chr2-119290929-119291229	3302	1.05545	178.13	44.0897	7.50254e-13	rs12470189	126	-173	48	63	0.633721	3.60667e-15	-0.976262	0.0894436	9.999e-05	3.69709e-11	4.48295e-08	5.83138e-06	Myeloid	ATAC
chr2-119355850-119356150	3234	1.04277	183.796	44.5641	2.06017e-06	rs2422461	-4329	-4628	26	31	0.180233	2.19837e-07	-0.726258	0.122122	0.00029997	0.000265311	0.0228986	5.16989e-06	Myeloid	ATAC
chr2-122706742-122707042	4706	1.06391	176.103	43.1565	2.75954e-07	rs62166977	-174582	-174881	27	29	0.168605	1.1911e-08	1.05345	0.156347	9.999e-05	2.5045e-05	0.00321612	6.25231e-06	Myeloid	ATAC
chr2-122737757-122738057	4778	1.06029	171.213	42.7957	2.55105e-06	rs6541832	-198726	-199025	23	25	0.145349	1.60145e-07	1.03066	0.170824	0.00029997	0.000266748	0.0229957	6.27332e-06	Myeloid	ATAC
chr2-123073415-123073715	4783	1.04809	191.358	43.8574	3.07625e-14	rs6541878	-2742	-3041	57	71	0.412791	6.45686e-17	1.10652	0.0912223	9.999e-05	1.66215e-12	3.10989e-09	5.15615e-06	Myeloid	ATAC
chr2-123095391-123095691	4824	1.05101	187.834	43.5518	4.18533e-12	rs6541878	-24718	-25017	57	71	0.412791	1.96669e-14	1.13561	0.108999	9.999e-05	2.6391e-10	2.13338e-07	5.36133e-06	Myeloid	ATAC
chr2-127128622-127128922	4583	1.04653	204.966	44.174	7.86835e-10	rs13025717	-41	-340	41	45	0.261628	1.5878e-11	1.08093	0.126669	9.999e-05	7.63327e-08	2.35743e-05	4.76115e-06	Myeloid	ATAC
chr2-127306259-127306559	4656	1.0325	212.367	44.2819	1.28353e-08	rs9923	10	-289	32	36	0.209302	4.71025e-10	-0.853105	0.112101	9.999e-05	1.77248e-06	0.000336769	4.15659e-06	Myeloid	ATAC
chr2-127672837-127673137	4497	1.01267	253.461	45.1035	1.40286e-09	rs13426503	-17101	-17400	35	41	0.238372	5.06949e-11	1.13904	0.138641	9.999e-05	2.93018e-07	7.41562e-05	3.00874e-06	Myeloid	ATAC
chr2-127695716-127696016	4464	1.04651	240.006	44.6343	2.91629e-06	rs113191102	-12147	-12446	26	30	0.174419	3.38937e-07	-0.921118	0.158037	0.00049995	0.000489057	0.0373502	4.06556e-06	Myeloid	ATAC
chr2-128309685-128309985	4368	1.05929	210.217	43.7984	2.26123e-11	rs999508	157	-142	21	23	0.133721	1.78719e-13	-1.0114	0.103359	9.999e-05	1.48675e-09	8.79278e-07	5.07437e-06	Myeloid	ATAC
chr2-131682302-131682602	2443	1.04791	89.069	43.3822	7.16934e-14	rs6720375	197	-102	56	72	0.581395	1.22531e-16	1.08079	0.0905749	9.999e-05	1.81936e-12	3.32275e-09	1.10613e-05	Myeloid	ATAC
chr2-134074606-134074859	4246	1.06375	278.019	44.3197	1.73022e-06	rs10208457	124	-128	52	62	0.360465	1.65283e-07	1.11473	0.185021	0.00019998	0.000287313	0.0244692	3.95626e-06	Myeloid	ATAC
chr2-134314266-134314566	3961	1.07767	235.962	43.4295	3.1899e-06	rs7575818	90	-209	38	43	0.75	2.59038e-07	-0.916263	0.155243	0.00019998	0.000415749	0.0329525	5.12127e-06	Myeloid	ATAC
chr2-134324990-134325290	3957	1.0311	237.925	43.9122	9.0351e-07	rs62168051	441	142	20	21	0.122093	6.62923e-08	-1.22046	0.194546	0.00019998	0.000163104	0.0154372	3.6726e-06	Myeloid	ATAC
chr2-134679718-134680018	3624	1.0466	171.617	42.9697	1.76902e-06	rs4440018	116	-183	56	76	0.55814	1.08311e-07	-0.712998	0.116124	9.999e-05	0.000203936	0.0186269	5.6891e-06	Myeloid	ATAC
chr2-134782789-134783089	3450	1.06458	145.501	41.4757	2.29173e-07	rs17789633	-153886	-154185	58	84	0.511628	4.7409e-09	-0.697189	0.0997903	9.999e-05	1.66553e-05	0.00228346	7.60208e-06	Myeloid	ATAC
chr2-134912461-134912761	3238	1.06581	129.915	41.894	1.18398e-07	rs74265412	-40726	-41025	36	45	0.261628	2.4655e-09	-0.685741	0.0957344	9.999e-05	7.20619e-06	0.00111743	8.58526e-06	Myeloid	ATAC
chr2-137923177-137923477	4478	1.03075	178.125	44.1056	1.36351e-07	rs1350131	-2785	-3084	39	47	0.726744	7.36877e-09	1.03628	0.150895	9.999e-05	1.72884e-05	0.00235066	4.89304e-06	Myeloid	ATAC
chr2-138689803-138690103	4364	1.04117	149.931	43.6003	4.63852e-10	rs12621644	-8338	-8637	40	46	0.267442	6.14609e-12	-1.17173	0.133227	9.999e-05	3.46614e-08	1.23425e-05	6.26581e-06	Myeloid	ATAC
chr2-139465837-139466137	4471	1.05396	170.401	43.4498	1.37164e-10	rs11676304	-308	-607	49	66	0.383721	1.28231e-12	-0.918995	0.099563	9.999e-05	8.84435e-09	3.91727e-06	6.03301e-06	Myeloid	ATAC
chr2-141497382-141497682	5237	1.05546	274.672	44.3205	3.0861e-07	rs4476293	-18108	-18407	65	80	0.465116	2.12158e-08	0.872402	0.132545	9.999e-05	4.91815e-05	0.00574688	3.78228e-06	Myeloid	ATAC
chr2-152038657-152038957	3763	1.04009	138.573	42.5993	7.69227e-12	rs6736449	-25248	-25547	63	83	0.482558	2.13773e-14	-0.832244	0.0800666	9.999e-05	4.57594e-10	3.19894e-07	6.72741e-06	Myeloid	ATAC
chr2-152388263-152388563	4014	1.04588	155.947	42.8949	7.56541e-07	rs76403897	-5252	-5551	22	24	0.139535	3.7148e-08	-1.1747	0.182679	0.00019998	7.63693e-05	0.00827656	6.22868e-06	Myeloid	ATAC
chr2-155634192-155634492	3449	1.05884	130.333	42.8638	2.84994e-13	rs74876464	2643	2344	57	66	0.383721	4.40308e-16	1.26061	0.10921	9.999e-05	8.81033e-12	1.32993e-08	8.15856e-06	Myeloid	ATAC
chr2-158229011-158229311	3389	1.05244	172.637	43.6303	9.88351e-08	rs6730493	-11546	-11845	59	83	0.517442	4.1311e-09	-0.839078	0.119464	9.999e-05	9.37724e-06	0.00139839	5.89194e-06	Myeloid	ATAC
chr2-160431515-160431815	4164	1.06932	121.564	42.054	9.04793e-13	rs10174570	16991	16692	44	54	0.313953	9.81434e-16	1.1205	0.0991436	9.999e-05	2.17641e-11	2.85754e-08	9.39653e-06	Myeloid	ATAC
chr2-165376820-165377120	4073	1.05914	194.516	43.196	5.08672e-09	rs1007722	14716	14417	58	74	0.430233	9.16505e-11	-0.995861	0.123643	9.999e-05	4.25619e-07	0.000100259	5.47815e-06	Myeloid	ATAC
chr2-166057852-166058152	4599	1.08754	168.855	42.168	1.77761e-06	rs4667502	2993	2694	63	81	0.47093	8.234e-08	0.949037	0.152713	0.00019998	0.000141873	0.0136906	7.63882e-06	Myeloid	ATAC
chr2-166591254-166591554	4316	1.05772	122.79	41.8108	1.75728e-13	rs12474714	-398	-697	63	81	0.52907	1.01794e-16	-1.14189	0.0952409	9.999e-05	5.09864e-12	8.19843e-09	8.5926e-06	Myeloid	ATAC
chr2-166610576-166610876	4287	1.07474	126.136	42.0489	2.01169e-09	rs12474714	-19720	-20019	63	81	0.52907	1.58059e-11	-1.02936	0.120608	9.999e-05	7.88992e-08	2.43162e-05	9.39297e-06	Myeloid	ATAC
chr2-168171460-168171760	3722	1.01295	257.037	44.9649	5.06163e-07	rs10930311	29794	29495	45	56	0.325581	4.79406e-08	-0.85702	0.134724	0.00019998	0.000115222	0.0115717	2.97325e-06	Myeloid	ATAC
chr2-168178630-168178930	3671	1.04487	236.316	43.7013	7.36381e-07	rs1517330	-32589	-32888	49	66	0.383721	4.81185e-08	-0.683904	0.107527	9.999e-05	0.000115717	0.0116056	4.08139e-06	Myeloid	ATAC
chr2-168184860-168185160	3648	1.03624	254.91	44.658	7.51039e-09	rs2063959	1552	1253	45	56	0.325581	2.95827e-10	-0.836813	0.10817	9.999e-05	1.16961e-06	0.000233499	3.55767e-06	Myeloid	ATAC
chr2-170815724-170816024	4385	1.0616	245.144	43.5695	1.03563e-06	rs3749034	1240	941	29	31	0.180233	6.93845e-08	-0.980151	0.156548	9.999e-05	0.000148357	0.0142142	4.4213e-06	Myeloid	ATAC
chr2-170816768-170817068	4385	1.07395	258.992	43.8576	1.93208e-12	rs3749034	196	-103	29	31	0.180233	9.54557e-15	-1.339	0.125976	9.999e-05	9.93648e-11	9.34201e-08	4.55114e-06	Myeloid	ATAC
chr2-171531348-171531648	4362	1.0703	250.871	43.6861	9.25731e-07	rs1473995	55045	54746	42	56	0.325581	6.30971e-08	0.801251	0.12745	9.999e-05	0.000124993	0.0123517	4.58418e-06	Myeloid	ATAC
chr2-172168842-172169142	4472	1.06565	269.781	43.7571	9.08762e-11	rs13006420	216	-83	20	22	0.127907	9.35384e-13	1.37523	0.14758	9.999e-05	7.53738e-09	3.43084e-06	4.13047e-06	Myeloid	ATAC
chr2-172196846-172197146	4458	1.04417	270.823	44.1672	5.63675e-07	rs12692990	-3726	-4025	34	40	0.232558	4.11864e-08	0.685327	0.107041	0.00019998	0.000101574	0.0103557	3.54372e-06	Myeloid	ATAC
chr2-172427946-172428246	4584	1.04298	309.041	44.925	1.38724e-06	rs6716540	38	-261	51	61	0.354651	1.54633e-07	0.974006	0.161178	0.00029997	0.000301448	0.0255114	3.07942e-06	Myeloid	ATAC
chr2-172513927-172514227	4634	1.0323	320.687	45.1749	2.27239e-06	rs11898288	-40611	-40910	60	79	0.540698	2.98059e-07	-0.802012	0.136775	0.00059994	0.000568885	0.0425463	2.74866e-06	Myeloid	ATAC
chr2-172514228-172514528	4633	1.05905	319.838	45.0306	5.07209e-08	rs1574257	-5767	-6066	54	68	0.395349	3.29972e-09	-0.907111	0.128045	9.999e-05	8.24115e-06	0.00126141	3.32983e-06	Myeloid	ATAC
chr2-174788504-174788804	3674	1.0319	176.154	43.7509	4.7328e-06	rs34932292	-3439	-3738	62	86	0.5	4.61501e-07	0.663013	0.115431	0.00019998	0.000655609	0.047918	4.98942e-06	Myeloid	ATAC
chr2-181458913-181459213	4018	1.03798	198.516	44.8516	2.21733e-16	rs1375493	125	-174	57	71	0.587209	4.22038e-19	-1.23296	0.0897538	9.999e-05	1.34648e-14	6.036e-11	4.6258e-06	Myeloid	ATAC
chr2-187475512-187475812	3520	1.07334	101.382	41.4071	3.60298e-06	rs10203398	-24663	-24962	46	54	0.313953	1.53532e-07	-0.694245	0.114847	9.999e-05	0.000197884	0.0181823	1.15759e-05	Myeloid	ATAC
chr2-191152890-191153190	3391	1.07661	189.803	42.9173	2.43855e-07	rs55925192	1502	1203	56	69	0.598837	9.31098e-09	0.897884	0.131957	9.999e-05	2.08235e-05	0.00275535	6.32157e-06	Myeloid	ATAC
chr2-196068371-196068671	2947	1.05944	120.885	43.2483	7.13553e-12	rs2220520	-36055	-36354	51	66	0.616279	3.05858e-14	-1.14306	0.111076	9.999e-05	2.43075e-10	2.02465e-07	8.8324e-06	Myeloid	ATAC
chr2-197205886-197206186	2683	1.03235	92.1252	43.2226	2.19657e-06	rs148465173	4808	4509	29	36	0.209302	1.53759e-07	-0.804009	0.133013	9.999e-05	0.00015156	0.0145024	9.57043e-06	Myeloid	ATAC
chr2-197442923-197443223	2611	1.03553	89.4318	43.2933	4.48356e-07	rs149401825	183693	183394	57	72	0.418605	2.27044e-08	0.883051	0.134537	9.999e-05	2.75587e-05	0.00351148	1.00879e-05	Myeloid	ATAC
chr2-199993444-199993744	3007	1.0389	143.251	43.5611	1.34622e-06	rs769961	-146027	-146326	39	45	0.738372	9.50486e-08	0.751619	0.121709	9.999e-05	0.000135955	0.0132404	6.45222e-06	Myeloid	ATAC
chr2-200618569-200618869	3165	1.06144	138.463	42.7317	4.62691e-07	rs2465662	17852	17553	48	59	0.343023	1.90602e-08	-0.870729	0.131711	9.999e-05	3.44579e-05	0.00425496	7.81801e-06	Myeloid	ATAC
chr2-200624063-200624363	3149	1.07432	136.936	42.4046	2.00957e-06	rs11887334	17166	16867	47	57	0.331395	1.0428e-07	-0.811345	0.131919	9.999e-05	0.000144765	0.0139242	8.62798e-06	Myeloid	ATAC
chr2-200635262-200635562	3126	1.05926	128.75	42.1546	9.09819e-08	rs2465662	1159	860	48	59	0.343023	1.98724e-09	-0.774191	0.107212	9.999e-05	5.82375e-06	0.000928364	8.28281e-06	Myeloid	ATAC
chr2-201661420-201661720	2816	1.03628	167.463	44.9693	1.57752e-13	rs62193397	222	-77	50	58	0.337209	1.07072e-15	1.14441	0.101493	9.999e-05	1.07488e-11	1.54379e-08	5.41676e-06	Myeloid	ATAC
chr2-202625018-202625318	2466	1.05886	110.256	43.0613	1.72894e-08	rs1971740	-5006	-5305	31	36	0.209302	3.84199e-10	-1.03933	0.135589	9.999e-05	8.55804e-07	0.000176571	9.64474e-06	Myeloid	ATAC
chr2-202676904-202677204	2426	1.05921	94.223	42.2815	4.73475e-07	rs11695498	-8830	-9129	45	55	0.319767	1.64648e-08	0.960417	0.144414	9.999e-05	2.40228e-05	0.00310372	1.13132e-05	Myeloid	ATAC
chr2-204257265-204257565	2616	1.05679	181.552	43.5672	5.55986e-07	rs9288348	-158	-457	39	44	0.255814	3.26381e-08	-0.869063	0.134417	0.00019998	5.83871e-05	0.00660348	5.77473e-06	Myeloid	ATAC
chr2-205868823-205869123	3562	1.06559	230.138	43.113	3.47471e-07	rs867851	-19427	-19726	67	83	0.517442	1.5526e-08	-0.837336	0.125607	9.999e-05	4.18397e-05	0.00499955	4.83983e-06	Myeloid	ATAC
chr2-206798011-206798311	3927	1.06249	219.174	42.8901	1.30344e-07	rs12475459	-50910	-51209	36	42	0.244186	4.26074e-09	-1.02634	0.1463	9.999e-05	1.44532e-05	0.0020228	4.9753e-06	Myeloid	ATAC
chr2-206799137-206799437	3929	1.08032	219.773	42.8085	2.59421e-08	rs12475459	-52036	-52335	36	42	0.244186	5.62261e-10	-1.1966	0.158234	9.999e-05	2.0857e-06	0.000386161	5.59603e-06	Myeloid	ATAC
chr2-212686391-212686691	4375	1.0382	228.592	43.7097	8.21381e-07	rs4672663	220618	220319	11	11	0.936047	5.50666e-08	-1.87523	0.296539	0.00019998	0.000133053	0.013035	4.02361e-06	Myeloid	ATAC
chr2-215311829-215312129	3944	1.06268	201.96	42.9239	1.69132e-06	rs12990040	17047	16748	39	44	0.255814	1.00896e-07	0.776018	0.125992	0.00029997	0.000201446	0.0184637	5.40631e-06	Myeloid	ATAC
chr2-215748453-215748753	3752	1.05868	225.856	43.7815	3.55328e-07	rs4672781	-2120	-2419	36	42	0.244186	2.05658e-08	0.777805	0.118022	9.999e-05	4.49717e-05	0.00531797	4.70311e-06	Myeloid	ATAC
chr2-215831277-215831577	3646	1.05517	233.375	43.6911	2.51041e-08	rs12052402	4452	4153	55	77	0.447674	8.08e-10	-0.859164	0.115105	9.999e-05	2.94214e-06	0.000522494	4.44226e-06	Myeloid	ATAC
chr2-216842686-216842986	3697	1.05178	230.14	43.2326	7.32358e-10	rs1922001	116	-183	64	84	0.488372	8.73181e-12	-0.795708	0.0914814	9.999e-05	7.34803e-08	2.29328e-05	4.39963e-06	Myeloid	ATAC
chr2-217785478-217785778	3412	1.04757	226.291	44.6582	1.35826e-06	rs6707559	492571	492272	54	71	0.587209	1.38402e-07	-0.792842	0.130547	0.00019998	0.000204873	0.0186824	4.34436e-06	Myeloid	ATAC
chr2-219182558-219182858	3123	1.04251	178.835	43.9913	1.9411e-07	rs3731900	-306	-605	57	80	0.534884	1.07621e-08	-0.726551	0.107394	9.999e-05	2.20244e-05	0.00288841	5.30362e-06	Myeloid	ATAC
chr2-225074410-225074710	4199	1.02906	174.659	44.7547	4.65975e-09	rs12612067	192	-107	61	80	0.465116	1.7597e-10	-0.879483	0.111652	9.999e-05	5.34788e-07	0.000122087	4.92925e-06	Myeloid	ATAC
chr2-226304396-226304671	3700	1.03458	207.04	44.9803	6.41952e-08	rs35526614	-28823	-29097	41	54	0.313953	4.26443e-09	-0.798701	0.113854	9.999e-05	8.88055e-06	0.00134053	4.32825e-06	Myeloid	ATAC
chr2-226306392-226306674	3704	1.04151	205.556	44.8377	1.44156e-09	rs2713550	-11765	-12046	41	54	0.313953	4.58699e-11	0.93943	0.113967	9.999e-05	1.55931e-07	4.29093e-05	4.58158e-06	Myeloid	ATAC
chr2-227428853-227429153	4959	1.03493	279.255	44.6918	9.75253e-09	rs113766305	-2858	-3157	13	15	0.0872093	4.0923e-10	1.30769	0.17098	9.999e-05	1.7146e-06	0.000327284	3.21718e-06	Myeloid	ATAC
chr2-227881933-227882233	5258	1.07065	286.08	44.4303	1.9215e-13	rs12466065	-10612	-10911	60	84	0.511628	9.08087e-16	1.00491	0.0887331	9.999e-05	1.00374e-11	1.45575e-08	4.02969e-06	Myeloid	ATAC
chr2-229433408-229433708	4546	1.06915	233.05	43.5348	2.11745e-09	rs12694813	178	-121	57	74	0.430233	3.74455e-11	0.847795	0.102163	9.999e-05	1.75328e-07	4.7503e-05	4.89647e-06	Myeloid	ATAC
chr2-229749893-229750193	4962	1.04457	305.535	44.8945	1.46749e-07	rs11885896	140	-159	37	44	0.255814	1.09031e-08	0.956909	0.141517	9.999e-05	2.81439e-05	0.00357988	3.15017e-06	Myeloid	ATAC
chr2-231378044-231378344	4040	1.04845	260.02	44.0974	8.82645e-08	rs61485321	-21143	-21442	11	13	0.0755814	4.36299e-09	1.42444	0.203231	9.999e-05	1.33923e-05	0.00189223	3.80415e-06	Myeloid	ATAC
chr2-231541745-231541977	3845	1.03214	281.506	45.0028	2.33019e-12	rs1797383	-7911	-8142	35	43	0.25	2.60436e-14	1.04285	0.100883	9.999e-05	3.27893e-10	2.48749e-07	3.12763e-06	Myeloid	ATAC
chr2-231542172-231542472	3844	1.04014	279.481	44.8307	2.65122e-09	rs1797383	-8338	-8637	35	43	0.25	9.37799e-11	1.03875	0.129068	9.999e-05	4.1321e-07	9.82753e-05	3.33695e-06	Myeloid	ATAC
chr2-231554766-231555066	3815	1.0355	270.98	44.5636	1.06201e-06	rs1667307	-13485	-13784	35	42	0.244186	1.00282e-07	0.774966	0.125787	0.00029997	0.000212146	0.019183	3.32899e-06	Myeloid	ATAC
chr2-232447681-232447981	3808	1.06642	241.011	43.5824	2.56286e-06	rs3762519	8493	8194	10	12	0.0697674	2.0869e-07	1.41542	0.237438	0.00029997	0.000367043	0.0298667	4.64779e-06	Myeloid	ATAC
chr2-232466285-232466585	3801	1.06924	241.754	43.685	2.45295e-06	rs3762519	-10111	-10410	10	12	0.0697674	2.04598e-07	1.157	0.193913	0.00039996	0.000343707	0.0282004	4.72302e-06	Myeloid	ATAC
chr2-232475817-232476117	3789	1.04657	244.349	44.2213	3.25932e-09	rs3762519	-19643	-19942	10	12	0.0697674	8.90452e-11	1.37626	0.170706	9.999e-05	4.05763e-07	9.69105e-05	3.99508e-06	Myeloid	ATAC
chr2-232478656-232478956	3791	1.04052	247.409	44.3828	2.62519e-06	rs3762519	-22482	-22781	10	12	0.0697674	2.76898e-07	1.29502	0.220096	0.00039996	0.000473853	0.0364264	3.77975e-06	Myeloid	ATAC
chr2-232727580-232727880	3704	1.03909	218.344	44.3901	1.31766e-07	rs283470	64627	64328	50	64	0.627907	7.90828e-09	-0.608783	0.0888933	9.999e-05	1.87962e-05	0.0025232	4.23934e-06	Myeloid	ATAC
chr2-233852070-233852370	4818	1.03797	379.827	45.6926	2.04133e-08	rs654279	65	-234	50	63	0.633721	1.49785e-09	0.842626	0.115468	9.999e-05	4.87867e-06	0.000801014	2.41758e-06	Myeloid	ATAC
chr2-237898318-237898618	4722	1.05761	272.746	44.0261	2.89054e-08	rs72980138	489	190	38	50	0.290698	1.11046e-09	0.685336	0.0928855	9.999e-05	3.90609e-06	0.000661387	3.86607e-06	Myeloid	ATAC
chr2-237898679-237898979	4718	1.05953	281.506	44.2108	2.69112e-11	rs72980138	128	-171	38	50	0.290698	2.85471e-13	0.862314	0.0893352	9.999e-05	2.42435e-09	1.30414e-06	3.79586e-06	Myeloid	ATAC
chr2-238016563-238016863	4708	1.05914	292.573	44.4511	3.83457e-09	rs6431576	12762	12463	26	31	0.819767	1.20874e-10	-1.0417	0.130555	9.999e-05	4.86147e-07	0.000112546	3.64237e-06	Myeloid	ATAC
chr2-239319215-239319515	5152	1.05617	424.174	45.4947	1.58219e-06	rs12475580	15127	14828	35	42	0.244186	2.1568e-07	-0.884481	0.148597	0.00039996	0.000434217	0.0342039	2.46125e-06	Myeloid	ATAC
chr2-241817456-241817756	2876	1.04561	139.999	42.899	1.32468e-06	rs2293764	-604	-903	35	41	0.238372	7.40806e-08	0.717199	0.114876	9.999e-05	0.000122858	0.0121896	6.92498e-06	Myeloid	ATAC
chr20-1588581-1588881	4626	1.00997	364.622	43.5957	9.9489e-24	rs2253814	-23053	-23352	29	38	0.77907	1.54165e-28	-1.06249	0.0477859	9.999e-05	2.25932e-21	1.67113e-16	2.04942e-06	Myeloid	ATAC
chr20-1595366-1595666	4641	1.01713	375.3	43.8925	1.03325e-19	rs2254194	-26611	-26910	26	34	0.802326	1.65491e-23	-1.13747	0.0655709	9.999e-05	2.01527e-17	3.72655e-13	2.10095e-06	Myeloid	ATAC
chr20-1965675-1965975	4868	1.07045	428.772	45.2814	2.53978e-08	rs6045666	-5818	-6117	51	67	0.389535	1.62764e-09	0.793001	0.109003	9.999e-05	4.71821e-06	0.000778123	2.68511e-06	Myeloid	ATAC
chr20-2398466-2398766	4909	1.05118	343.468	44.7405	9.12547e-07	rs8124987	-153	-452	29	30	0.174419	8.8906e-08	1.11163	0.179479	9.999e-05	0.00020277	0.0185506	2.93582e-06	Myeloid	ATAC
chr20-2884953-2885253	4614	1.05993	348.145	44.7342	5.99966e-10	rs561843	152074	151775	53	62	0.639535	1.5453e-11	-1.19125	0.139475	9.999e-05	8.09201e-08	2.47841e-05	3.07782e-06	Myeloid	ATAC
chr20-3371811-3372111	4884	1.04953	373.783	44.7408	1.90829e-09	rs6037585	11992	11693	37	41	0.238372	6.08747e-11	-1.31701	0.161284	9.999e-05	3.46283e-07	8.46719e-05	2.66659e-06	Myeloid	ATAC
chr20-4794978-4795278	4672	1.06508	383.678	44.6413	7.71248e-07	rs2422997	-2980	-3279	55	71	0.412791	7.04892e-08	-0.777072	0.124198	0.00019998	0.000169412	0.0159526	2.8931e-06	Myeloid	ATAC
chr20-5602248-5602548	4393	1.06326	326.172	44.9975	3.28914e-07	rs2273370	-56128	-56427	26	28	0.162791	2.92332e-08	1.08817	0.167533	9.999e-05	5.85184e-05	0.00661328	3.36094e-06	Myeloid	ATAC
chr20-6594970-6595270	4217	1.06281	299.964	45.0345	2.4559e-08	rs6054382	8100	7801	61	78	0.453488	1.41106e-09	0.804711	0.11003	9.999e-05	3.41089e-06	0.000590845	3.6434e-06	Myeloid	ATAC
chr20-8433363-8433663	4692	1.04724	274.415	44.5075	1.44943e-07	rs6118202	33867	33568	16	18	0.104651	9.26854e-09	-1.32707	0.194997	9.999e-05	2.41424e-05	0.00311645	3.57411e-06	Myeloid	ATAC
chr20-12243345-12243645	5152	1.05421	284.798	44.2391	4.88689e-09	rs6074396	902	603	43	49	0.715116	1.45747e-10	1.152	0.145304	9.999e-05	6.54293e-07	0.000143394	3.61614e-06	Myeloid	ATAC
chr20-16574845-16575145	5451	1.04387	423.152	44.7871	1.78952e-11	rs6044128	-6962	-7261	25	27	0.156977	2.50858e-13	-1.29265	0.133413	9.999e-05	3.27119e-09	1.66867e-06	2.26326e-06	Myeloid	ATAC
chr20-16846561-16846861	5524	1.06689	449.952	45.1961	1.46987e-06	rs6135921	123	-176	27	31	0.180233	1.80353e-07	1.03013	0.171658	0.00039996	0.000393319	0.0315193	2.49766e-06	Myeloid	ATAC
chr20-17615365-17615665	5523	1.03738	426.45	45.3168	9.9853e-07	rs7261614	8249	7950	40	50	0.709302	1.19383e-07	0.865586	0.141586	0.00039996	0.000313395	0.0262522	2.14421e-06	Myeloid	ATAC
chr20-23187740-23188040	4687	1.04826	227.521	43.9083	6.54551e-12	rs79388863	122	-177	24	29	0.168605	4.30321e-14	1.26494	0.124107	9.999e-05	5.4684e-10	3.67716e-07	4.3417e-06	Myeloid	ATAC
chr20-23397999-23398299	4663	1.03148	232.142	44.4662	1.44111e-09	rs2424535	2559	2260	46	54	0.313953	3.80348e-11	0.933857	0.112592	9.999e-05	2.06416e-07	5.45293e-05	3.77447e-06	Myeloid	ATAC
chr20-23541362-23541662	4676	1.0501	248.194	44.692	2.90277e-07	rs1158697	17517	17218	60	77	0.552326	2.26048e-08	0.819138	0.124777	9.999e-05	4.37074e-05	0.00518504	4.03193e-06	Myeloid	ATAC
chr20-23632054-23632354	4764	1.03833	241.546	44.1728	9.20731e-07	rs3088162	-4940	-5239	31	33	0.19186	7.41729e-08	-1.00443	0.160892	0.00029997	0.00015844	0.0150826	3.8113e-06	Myeloid	ATAC
chr20-23735453-23735753	4788	1.03187	260.56	44.6709	1.62675e-07	rs6036492	-13920	-14219	60	78	0.453488	1.13118e-08	-0.718323	0.106389	9.999e-05	3.0332e-05	0.00382857	3.37242e-06	Myeloid	ATAC
chr20-24816945-24817245	4488	1.04848	161.842	43.2925	1.10462e-15	rs76173979	3207	2908	41	50	0.290698	6.93068e-19	-1.15029	0.0847428	9.999e-05	4.21793e-14	1.44737e-10	6.11306e-06	Myeloid	ATAC
chr20-24842758-24843058	4345	1.05143	170.195	44.0585	7.35138e-07	rs226700	-37196	-37495	44	50	0.709302	5.44652e-08	0.828335	0.130927	9.999e-05	7.70584e-05	0.00831729	5.93461e-06	Myeloid	ATAC
chr20-25247868-25248168	3865	1.0612	122.884	42.6207	1.42202e-06	rs8115257	-20574	-20873	63	84	0.488372	7.32729e-08	0.564726	0.0904109	9.999e-05	0.000100175	0.0102272	8.79463e-06	Myeloid	ATAC
chr20-31823766-31824066	1925	1.06659	76.4427	43.1366	1.13485e-08	rs6058381	-135664	-135963	10	10	0.0581395	2.37689e-10	1.89207	0.242716	9.999e-05	3.3267e-07	8.20212e-05	1.46656e-05	Myeloid	ATAC
chr20-33267750-33268050	2909	1.06518	145.191	42.8918	6.43469e-06	rs2295576	20928	20629	51	64	0.372093	5.15509e-07	0.813958	0.142466	0.00039996	0.000575877	0.042939	7.64961e-06	Myeloid	ATAC
chr20-34709912-34710212	2540	1.04391	74.4685	42.3426	1.53593e-06	rs62211616	100792	100493	17	18	0.104651	7.30246e-08	-0.888143	0.142168	9.999e-05	7.53414e-05	0.00819518	1.28615e-05	Myeloid	ATAC
chr20-34911098-34911398	2491	1.0426	53.5898	41.5363	2.20173e-07	rs34837802	-73994	-74293	63	83	0.517442	4.62439e-09	0.84142	0.120319	9.999e-05	7.14514e-06	0.00111029	1.77047e-05	Myeloid	ATAC
chr20-35055738-35056038	2377	1.01755	51.972	42.1843	9.406e-06	rs6060165	-24062	-24361	65	85	0.494186	6.63522e-07	0.718445	0.127297	0.00019998	0.000424414	0.0335388	1.52164e-05	Myeloid	ATAC
chr20-36104172-36104472	1921	1.03831	94.3122	44.0144	3.55023e-06	rs112119095	-20705	-21004	10	10	0.0581395	3.54158e-07	1.53168	0.263335	0.00019998	0.000242363	0.0213159	9.75873e-06	Myeloid	ATAC
chr20-40643875-40644175	3481	1.04358	175.058	43.9371	5.85094e-08	rs62211743	-4655	-4954	18	19	0.110465	2.49339e-09	1.28088	0.178895	9.999e-05	6.092e-06	0.000965922	5.45918e-06	Myeloid	ATAC
chr20-43950205-43950505	3769	1.03966	325.634	45.4478	9.06304e-07	rs4812772	205	-94	44	52	0.697674	1.11266e-07	-0.984149	0.160476	0.00019998	0.000210121	0.0190604	2.8542e-06	Myeloid	ATAC
chr20-45946355-45946655	4093	1.0701	235.55	43.6706	1.79451e-11	rs11569624	-32201	-32500	48	63	0.366279	1.24493e-13	-0.992442	0.100367	9.999e-05	1.06056e-09	6.64796e-07	4.8757e-06	Myeloid	ATAC
chr20-46513458-46513758	3916	1.03199	273.971	44.9657	6.15011e-08	rs202370	16352	16053	33	40	0.232558	4.03128e-09	1.07121	0.152371	9.999e-05	1.16926e-05	0.00168388	3.21009e-06	Myeloid	ATAC
chr20-47205694-47205994	3882	1.03085	358.23	45.8512	1.44165e-11	rs7269614	168	-131	28	31	0.180233	3.70348e-13	1.34746	0.140668	9.999e-05	2.82882e-09	1.48923e-06	2.4349e-06	Myeloid	ATAC
chr20-48467682-48467982	4555	1.07727	264.68	43.7683	1.82624e-06	rs12479479	-3448	-3747	31	34	0.197674	1.47278e-07	1.19243	0.196891	0.00039996	0.000258827	0.0224437	4.55351e-06	Myeloid	ATAC
chr20-48635808-48636108	4525	1.0564	318.445	44.8349	6.0669e-08	rs6066791	-660	-959	45	57	0.331395	3.76459e-09	-0.793602	0.112588	9.999e-05	1.02187e-05	0.00150715	3.28355e-06	Myeloid	ATAC
chr20-48751231-48751531	4489	1.05299	272.754	44.4383	4.03988e-09	rs6063319	-3778	-4077	55	74	0.430233	1.27823e-10	-0.891036	0.111885	9.999e-05	5.20455e-07	0.000119183	3.74373e-06	Myeloid	ATAC
chr20-48794479-48794728	4446	1.05987	264.917	44.3947	3.99718e-06	rs73260214	-184	-432	23	23	0.133721	4.58039e-07	1.13366	0.1973	0.00049995	0.000684037	0.0495268	4.04278e-06	Myeloid	ATAC
chr20-48837118-48837414	4415	1.04078	257.17	44.2506	7.27355e-08	rs6095298	-40577	-40872	51	62	0.360465	3.68434e-09	0.738448	0.104677	9.999e-05	1.17892e-05	0.00169485	3.64296e-06	Myeloid	ATAC
chr20-48877390-48877620	4372	1.05601	254.553	44.3266	5.45917e-08	rs10485608	-532	-761	18	23	0.133721	2.69957e-09	1.18846	0.166486	9.999e-05	7.24714e-06	0.00112209	4.09678e-06	Myeloid	ATAC
chr20-51376167-51376467	4396	1.04083	381.233	45.5207	1.69284e-13	rs4811164	448	149	47	65	0.622093	1.73257e-15	0.87413	0.0785231	9.999e-05	2.43222e-11	3.10176e-08	2.45849e-06	Myeloid	ATAC
chr20-53344970-53345270	4201	1.05019	377.959	45.8375	1.5065e-06	rs4535116	952547	952248	10	10	0.0581395	2.26432e-07	1.48042	0.249274	0.00019998	0.000382737	0.0308049	2.64946e-06	Myeloid	ATAC
chr20-57106785-57107085	4666	1.0518	504.291	45.7182	1.68176e-06	rs62203918	-350	-649	34	40	0.232558	2.47893e-07	0.857194	0.144939	0.00039996	0.000574486	0.0428785	2.00829e-06	Myeloid	ATAC
chr20-58688933-58689233	3479	1.05077	361.529	45.7546	3.67911e-07	rs218477	-26205	-26504	49	59	0.343023	4.33677e-08	-0.701804	0.109855	0.00029997	8.26854e-05	0.00878095	2.78105e-06	Myeloid	ATAC
chr20-62832607-62832907	5407	1.07324	435.288	44.2561	5.03123e-07	rs2734515	-6898	-7197	27	30	0.174419	3.71155e-08	0.879295	0.136735	9.999e-05	0.00011435	0.0114997	2.69505e-06	Myeloid	ATAC
chr20-63235729-63236029	4999	1.05606	417.15	44.7309	1.61741e-06	rs879897	20787	20488	12	15	0.0872093	1.7412e-07	1.11609	0.185685	0.00019998	0.000437036	0.0343527	2.50077e-06	Myeloid	ATAC
chr20-63789534-63789834	3551	1.05497	277.744	44.0525	1.94151e-07	rs6062529	-2557	-2856	33	37	0.215116	1.10225e-08	-0.967604	0.143161	9.999e-05	3.06693e-05	0.00386126	3.72749e-06	Myeloid	ATAC
chr21-14771663-14771963	4145	1.08362	232.251	43.3825	9.96797e-12	rs35076443	58	-241	30	32	0.186047	5.03922e-14	1.21448	0.119689	9.999e-05	4.22932e-10	3.05197e-07	5.41247e-06	Myeloid	ATAC
chr21-17786148-17786448	4712	1.03114	281.172	44.9099	3.54567e-11	rs243599	1057	758	63	84	0.511628	6.05325e-13	-0.995752	0.105475	9.999e-05	5.54185e-09	2.63607e-06	3.10883e-06	Myeloid	ATAC
chr21-25931211-25931506	4202	1.0588	243.283	44.5105	5.95719e-10	rs214488	-15600	-15894	42	52	0.697674	1.36191e-11	-1.0617	0.123803	9.999e-05	5.59541e-08	1.8601e-05	4.36987e-06	Myeloid	ATAC
chr21-29250640-29250940	4107	1.06356	138.5	43.0415	1.24098e-08	rs1153294	78134	77835	61	86	0.5	2.53371e-10	0.865101	0.111223	9.999e-05	7.18896e-07	0.000154801	7.93074e-06	Myeloid	ATAC
chr21-31448522-31448822	4435	1.05048	280.037	44.4504	3.04369e-11	rs2833413	18236	17937	37	44	0.744186	3.83153e-13	1.06959	0.111772	9.999e-05	3.26369e-09	1.66867e-06	3.58299e-06	Myeloid	ATAC
chr21-32898638-32898938	4016	1.03722	318.408	44.8628	6.60257e-13	rs2833994	-4212	-4511	64	80	0.534884	5.36103e-15	-1.10186	0.102042	9.999e-05	9.02623e-11	8.73106e-08	2.86841e-06	Myeloid	ATAC
chr21-33339795-33340095	3821	1.04425	303.023	45.3965	5.18318e-07	rs1012335	1905	1606	53	64	0.372093	5.71259e-08	0.839859	0.13302	0.00029997	0.000104552	0.0106154	3.16913e-06	Myeloid	ATAC
chr21-33401025-33401325	3750	1.03231	306.592	45.3507	7.85072e-07	rs9975155	2820	2521	33	35	0.203488	9.12162e-08	-0.849404	0.137295	9.999e-05	0.000181323	0.0168989	2.87528e-06	Myeloid	ATAC
chr21-34000103-34000403	3430	1.03755	281.703	45.0185	2.54414e-06	rs2409507	-725	-1024	56	70	0.406977	3.24409e-07	0.793626	0.135883	0.00059994	0.000537054	0.040452	3.24991e-06	Myeloid	ATAC
chr21-36169538-36169838	4533	1.0663	228.704	44.0024	3.33571e-11	rs2835291	-2917	-3216	59	79	0.459302	3.24569e-13	-1.02998	0.107108	9.999e-05	2.14565e-09	1.18437e-06	4.89378e-06	Myeloid	ATAC
chr21-38956987-38957287	5024	1.04971	282.25	43.9824	4.53533e-08	rs2836783	349	50	50	57	0.331395	1.8715e-09	-1.04333	0.144159	9.999e-05	7.15476e-06	0.00111062	3.53579e-06	Myeloid	ATAC
chr21-42112914-42113189	5257	1.07781	541.126	45.5418	2.5361e-10	rs13433400	-6607	-6881	38	48	0.27907	8.61599e-12	0.952222	0.109429	9.999e-05	3.87611e-08	1.34286e-05	2.23543e-06	Myeloid	ATAC
chr21-42114100-42114400	5256	1.05492	503.991	45.1782	2.67905e-10	rs13433400	-7793	-8092	38	48	0.27907	7.57155e-12	1.1206	0.128254	9.999e-05	5.52864e-08	1.84204e-05	2.05369e-06	Myeloid	ATAC
chr21-42738022-42738322	4193	1.03807	395.304	45.7908	1.31288e-08	rs4449235	-9149	-9448	38	41	0.238372	9.37095e-10	-1.30974	0.176417	9.999e-05	3.21222e-06	0.000563024	2.32455e-06	Myeloid	ATAC
chr21-43038674-43038974	3908	1.0635	320.695	44.5464	2.05499e-11	rs410790	-23787	-24086	37	44	0.255814	2.54781e-13	-0.991262	0.102353	9.999e-05	1.93728e-09	1.1108e-06	3.42417e-06	Myeloid	ATAC
chr21-43045275-43045486	3912	1.05701	308.716	44.4354	3.54004e-08	rs1788479	-30550	-30760	35	43	0.25	1.68709e-09	-0.983368	0.13535	9.999e-05	5.55729e-06	0.000898323	3.40137e-06	Myeloid	ATAC
chr21-43045894-43046194	3915	1.08336	276.416	42.9617	8.33855e-09	rs1788479	-31169	-31468	35	43	0.25	1.49524e-10	-1.03164	0.130238	9.999e-05	7.52571e-07	0.000159992	4.54004e-06	Myeloid	ATAC
chr21-43046380-43046680	3914	1.047	328.41	44.98	1.97944e-08	rs1788479	-31655	-31954	35	43	0.25	1.07025e-09	-0.921269	0.124694	9.999e-05	3.63276e-06	0.000622716	2.98158e-06	Myeloid	ATAC
chr21-43657755-43658055	2684	1.05476	198.949	44.3514	2.64711e-06	rs2236666	32219	31920	43	51	0.703488	2.76924e-07	0.815242	0.138556	0.00019998	0.000339974	0.0279717	5.19632e-06	Myeloid	ATAC
chr21-44133495-44133795	3128	1.03872	244.173	44.3277	6.89099e-13	rs35985715	-62693	-62992	37	42	0.244186	3.86403e-15	1.13921	0.104568	9.999e-05	6.92179e-11	7.31398e-08	3.78094e-06	Myeloid	ATAC
chr21-44139680-44139923	3135	1.06062	249.663	44.4998	5.64717e-07	rs2276530	-114733	-114975	47	61	0.354651	4.64101e-08	0.828776	0.130104	0.00019998	8.01952e-05	0.00855951	4.31196e-06	Myeloid	ATAC
chr21-44157427-44157727	3151	1.02839	230.74	43.8043	1.63874e-11	rs35985715	-86625	-86924	37	42	0.244186	1.21602e-13	1.13135	0.114338	9.999e-05	2.15389e-09	1.1845e-06	3.7131e-06	Myeloid	ATAC
chr21-44175283-44175583	3194	1.03162	236.829	43.9459	1.71475e-06	rs6518345	-118065	-118364	50	68	0.395349	1.44758e-07	0.815572	0.13456	0.00029997	0.000312888	0.0262245	3.70372e-06	Myeloid	ATAC
chr21-45479625-45479925	4805	1.08217	273.598	43.3491	3.50051e-07	rs2274809	7171	6872	56	68	0.395349	1.71532e-08	-0.906185	0.136486	9.999e-05	4.31594e-05	0.00513238	4.55076e-06	Myeloid	ATAC
chr21-45483189-45483489	4819	1.044	309.223	44.8367	2.54687e-10	rs66613318	-4044	-4343	36	37	0.215116	5.93403e-12	-1.31402	0.149242	9.999e-05	3.76177e-08	1.31742e-05	3.10003e-06	Myeloid	ATAC
chr21-45483537-45483837	4819	1.06208	294.775	44.0766	2.31511e-09	rs9980311	-4173	-4472	35	36	0.209302	5.50132e-11	-1.23157	0.150313	9.999e-05	2.75038e-07	7.03927e-05	3.68905e-06	Myeloid	ATAC
chr21-45529243-45529543	4928	1.04275	274.545	43.6212	4.60478e-09	rs11701436	196	-103	63	82	0.523256	1.00381e-10	0.920979	0.114699	9.999e-05	6.94374e-07	0.000150396	3.46075e-06	Myeloid	ATAC
chr21-45554942-45555242	4961	1.02216	310.515	44.7664	1.34646e-08	rs1055345	1550	1251	52	61	0.354651	6.19421e-10	-0.794942	0.105485	9.999e-05	3.14737e-06	0.000554792	2.63592e-06	Myeloid	ATAC
chr21-45555493-45555793	4959	1.06799	289.511	43.8144	4.71831e-16	rs1055345	999	700	52	61	0.354651	4.00573e-19	-1.19713	0.0870364	9.999e-05	1.76881e-14	7.69601e-11	3.91082e-06	Myeloid	ATAC
chr21-45556012-45556312	4958	1.04251	281.038	43.7204	1.57784e-16	rs1055345	480	181	52	61	0.354651	9.73712e-20	-1.33589	0.093901	9.999e-05	1.17797e-14	5.44562e-11	3.37503e-06	Myeloid	ATAC
chr21-45981628-45981928	4004	1.06209	194.849	42.3148	1.52173e-07	rs2183600	-24884	-25183	47	54	0.686047	4.05104e-09	0.881644	0.12543	9.999e-05	1.51012e-05	0.00209799	5.58114e-06	Myeloid	ATAC
chr21-46296347-46296647	3314	1.04074	171.133	43.5351	2.03735e-07	rs2839204	285	-14	50	59	0.656977	9.55053e-09	0.948679	0.139562	0.00019998	2.25481e-05	0.00294925	5.47295e-06	Myeloid	ATAC
chr21-46626809-46627039	2481	1.07848	95.2162	40.6221	1.00559e-05	rs11908810	-15331	-15560	45	53	0.69186	4.39408e-07	-0.809975	0.140687	0.00019998	0.000535707	0.0403711	1.27568e-05	Myeloid	ATAC
chr22-17688647-17688947	2924	1.03395	248.348	45.6477	1.26951e-06	rs5747327	-2202	-2501	50	64	0.627907	1.75246e-07	0.766538	0.127567	9.999e-05	0.000236252	0.0208653	3.59209e-06	Myeloid	ATAC
chr22-19961270-19961570	3476	1.06292	223.893	44.0543	2.47515e-11	rs165722	219	-80	65	85	0.505814	2.34229e-13	-0.845011	0.0870376	9.999e-05	1.6298e-09	9.5675e-07	4.88476e-06	Myeloid	ATAC
chr22-20203854-20204154	3261	1.02952	259.232	45.2242	2.78304e-07	rs672570	-2301	-2600	41	44	0.255814	2.60609e-08	0.891817	0.136649	9.999e-05	5.37547e-05	0.00616917	3.33232e-06	Myeloid	ATAC
chr22-20441726-20442026	2945	1.03219	270.612	46.4498	3.15682e-07	rs62219031	-888	-1187	22	25	0.145349	4.60364e-08	1.12723	0.176895	0.00019998	6.23161e-05	0.00696793	3.25468e-06	Myeloid	ATAC
chr22-20697554-20697854	2590	1.04879	204.064	45.2468	9.48637e-12	rs853295	2745	2446	64	84	0.488372	1.57974e-13	-0.938914	0.0956088	9.999e-05	7.12103e-10	4.68192e-07	4.85878e-06	Myeloid	ATAC
chr22-22947134-22947434	2437	1.02291	149.331	44.8368	2.63992e-07	rs6003396	-1307	-1606	37	41	0.238372	2.13047e-08	1.11478	0.169399	9.999e-05	3.09437e-05	0.00388287	5.51125e-06	Myeloid	ATAC
chr22-23676047-23676347	3020	1.05608	182.543	44.6996	4.18952e-06	rs7288276	-18608	-18907	61	82	0.476744	5.30223e-07	-0.638264	0.111866	0.00029997	0.000498812	0.0380168	5.71511e-06	Myeloid	ATAC
chr22-23984455-23984755	3791	1.06632	235.32	44.1582	3.1319e-06	rs5760119	-59812	-60111	64	82	0.523256	3.18683e-07	-0.794675	0.135949	0.00039996	0.000443436	0.0347634	4.75688e-06	Myeloid	ATAC
chr22-24259519-24259819	3754	1.04964	258.91	44.7908	7.86399e-08	rs5760301	13977	13678	62	83	0.482558	5.0225e-09	-0.643423	0.0923004	9.999e-05	1.16553e-05	0.00168051	3.85251e-06	Myeloid	ATAC
chr22-30615450-30615750	3671	1.05185	165.144	42.8216	9.73569e-08	rs2267163	119	-180	52	69	0.598837	2.88943e-09	-0.822055	0.115455	9.999e-05	8.86831e-06	0.00134005	6.13401e-06	Myeloid	ATAC
chr22-30680916-30681216	3736	1.03666	181.729	43.7797	7.17126e-11	rs136378	41479	41180	20	20	0.883721	7.12214e-13	-1.17502	0.125069	9.999e-05	6.59318e-09	3.06712e-06	5.00531e-06	Myeloid	ATAC
chr22-32757204-32757504	4839	1.06976	300.171	43.6783	1.23647e-10	rs4635627	-911	-1210	24	25	0.854651	1.2952e-12	-1.44415	0.156505	9.999e-05	1.09083e-08	4.67738e-06	3.81746e-06	Myeloid	ATAC
chr22-32760814-32761114	4845	1.05635	347.905	45.0943	2.90548e-09	rs9609631	25416	25117	27	28	0.162791	1.18512e-10	1.18574	0.148508	9.999e-05	4.5299e-07	0.000105501	3.0046e-06	Myeloid	ATAC
chr22-32761257-32761557	4846	1.06369	339.575	44.8259	4.31558e-09	rs4821094	-2849	-3148	25	26	0.151163	1.66211e-10	1.32892	0.168378	9.999e-05	6.05611e-07	0.000134924	3.23792e-06	Myeloid	ATAC
chr22-32764787-32765087	4856	1.05877	341.142	44.8739	1.69265e-07	rs4635627	-8494	-8793	24	25	0.854651	1.27976e-08	-1.16947	0.174066	9.999e-05	3.1707e-05	0.00396156	3.11592e-06	Myeloid	ATAC
chr22-35600472-35600772	4283	1.02326	296.183	45.3362	7.79633e-13	rs5755784	-1470	-1769	56	79	0.459302	9.03051e-15	0.936224	0.087948	9.999e-05	1.36439e-10	1.20292e-07	2.786e-06	Myeloid	ATAC
chr22-37560242-37560542	3430	1.02723	291.401	45.753	3.32184e-11	rs2235338	9630	9331	64	77	0.552326	9.17514e-13	-1.21874	0.130711	9.999e-05	5.7886e-09	2.72714e-06	2.91535e-06	Myeloid	ATAC
chr22-37574688-37574988	3423	1.06585	263.787	44.4477	2.23954e-17	rs2281097	-4636	-4935	65	77	0.552326	1.89792e-20	-1.17864	0.0797228	9.999e-05	6.63412e-16	5.77295e-12	4.2301e-06	Myeloid	ATAC
chr22-37674949-37675249	3470	1.04552	254.431	44.6978	6.79563e-08	rs12485104	-12225	-12524	53	60	0.348837	4.0731e-09	-0.7746	0.110224	9.999e-05	1.02903e-05	0.0015162	3.80823e-06	Myeloid	ATAC
chr22-39212765-39213065	2915	1.05327	189.975	44.9335	1.40299e-08	rs2040399	6546	6247	43	55	0.680233	6.99833e-10	-0.769559	0.102566	9.999e-05	1.31437e-06	0.000260634	5.38531e-06	Myeloid	ATAC
chr22-41181878-41182178	2855	1.05375	68.9099	41.0152	8.25795e-06	rs136394	182	-117	46	57	0.668605	3.87963e-07	0.669907	0.115672	0.00029997	0.000371995	0.030137	1.48926e-05	Myeloid	ATAC
chr22-42539477-42539777	4244	1.05869	290.056	44.3564	2.65804e-07	rs68420	76718	76419	54	69	0.401163	1.79973e-08	-0.689201	0.104008	9.999e-05	4.30968e-05	0.00512905	3.6625e-06	Myeloid	ATAC
chr22-42680663-42680963	4392	1.05682	279.559	43.7932	6.41772e-09	rs130335	-9616	-9915	58	70	0.593023	1.63114e-10	-0.923765	0.116968	9.999e-05	8.25181e-07	0.000171916	3.75116e-06	Myeloid	ATAC
chr22-43720792-43721092	5417	1.0416	544.141	46.3475	8.56074e-07	rs738412	16381	16082	19	22	0.872093	1.38713e-07	1.0496	0.172841	0.00059994	0.000332386	0.0274697	1.73197e-06	Myeloid	ATAC
chr22-43917592-43917892	5617	1.03347	582.604	46.1941	7.95986e-16	rs6006579	-238	-537	62	80	0.534884	5.97149e-18	1.13817	0.0883849	9.999e-05	1.76658e-13	4.42941e-10	1.52595e-06	Myeloid	ATAC
chr22-43918153-43918363	5614	1.05296	560.621	45.5204	1.524e-06	rs5764026	223	14	60	79	0.540698	2.08148e-07	0.692825	0.116208	0.00079992	0.000573937	0.0428592	1.8212e-06	Myeloid	ATAC
chr22-44116686-44116986	5585	1.0394	607.56	46.241	1.03803e-07	rs6006647	-9370	-9669	40	51	0.296512	1.20364e-08	0.859566	0.127625	9.999e-05	4.2351e-05	0.0050525	1.52698e-06	Myeloid	ATAC
chr22-44211582-44211882	5564	1.04369	591.774	46.0206	4.12248e-12	rs139193	-2127	-2426	35	39	0.773256	9.69924e-14	-1.34526	0.135075	9.999e-05	1.00642e-09	6.41732e-07	1.61633e-06	Myeloid	ATAC
chr22-44212259-44212559	5558	1.05962	613.989	46.0173	1.95542e-09	rs139193	-2804	-3103	35	39	0.773256	1.15577e-10	-1.21905	0.152549	9.999e-05	5.1879e-07	0.000118986	1.74149e-06	Myeloid	ATAC
chr22-44329451-44329751	5585	1.0211	564.92	46.1875	2.6352e-07	rs139193	-119996	-120295	35	39	0.773256	3.42754e-08	-1.05714	0.163842	9.999e-05	0.00012249	0.0121612	1.43752e-06	Myeloid	ATAC
chr22-45262376-45262676	4758	1.03762	513.335	46.5786	2.5558e-10	rs2138151	-96	-395	25	29	0.168605	1.48394e-11	-0.963697	0.112685	9.999e-05	7.11085e-08	2.24291e-05	1.78438e-06	Myeloid	ATAC
chr22-45683293-45683593	4531	1.06085	376.7	45.0043	7.77012e-08	rs9614771	66441	66142	52	59	0.656977	5.38723e-09	0.887975	0.127728	9.999e-05	1.50968e-05	0.00209799	2.86259e-06	Myeloid	ATAC
chr22-46587727-46588027	4162	1.04278	278.475	44.6064	6.68652e-07	rs5767276	120	-179	40	47	0.273256	5.88306e-08	-0.95097	0.150809	0.00019998	0.000126558	0.012473	3.41266e-06	Myeloid	ATAC
chr22-46879736-46880036	4536	1.05369	317.782	44.9584	2.1421e-08	rs140536	-2739	-3038	44	53	0.69186	1.16353e-09	0.888825	0.120671	9.999e-05	3.5103e-06	0.000604526	3.22906e-06	Myeloid	ATAC
chr22-50384559-50384859	3053	1.05546	207.394	42.9933	1.79582e-06	rs7286637	-1733	-2032	55	69	0.401163	1.11224e-07	0.718424	0.117145	0.00019998	0.000234566	0.0207694	5.00886e-06	Myeloid	ATAC
chr22-50655426-50655726	2506	1.04957	168.458	43.0363	1.86647e-08	rs9616896	-13661	-13960	33	39	0.226744	4.17095e-10	1.00553	0.131562	9.999e-05	1.64208e-06	0.000315428	5.91793e-06	Myeloid	ATAC
chr3-5914092-5914392	5502	1.03387	421.475	45.516	1.26574e-09	rs1115512	-3727	-4026	13	13	0.924419	5.50472e-11	-1.7593	0.214726	9.999e-05	3.2232e-07	7.98687e-05	2.11536e-06	Myeloid	ATAC
chr3-5974655-5974955	5525	1.02831	394.072	45.0752	6.76123e-07	rs6773395	163	-136	15	16	0.906977	6.99047e-08	1.11517	0.17817	0.00019998	0.000208485	0.0189562	2.17284e-06	Myeloid	ATAC
chr3-7523268-7523568	5979	1.06268	324.299	44.115	4.35777e-07	rs965594	-188	-487	58	72	0.418605	2.97133e-08	-0.750761	0.115665	9.999e-05	7.88627e-05	0.00845388	3.36702e-06	Myeloid	ATAC
chr3-8529345-8529645	5512	1.07426	358.918	44.1575	4.55666e-09	rs9312024	-9300	-9599	43	58	0.337209	1.28873e-10	1.03285	0.129728	9.999e-05	5.88307e-07	0.000132264	3.29096e-06	Myeloid	ATAC
chr3-8530158-8530458	5511	1.03813	388.719	45.0265	5.03391e-09	rs9312024	-10113	-10412	43	58	0.337209	2.18789e-10	0.771658	0.0987041	9.999e-05	1.16593e-06	0.00023308	2.36506e-06	Myeloid	ATAC
chr3-9028139-9028439	4234	1.06966	325.558	45.0347	1.77338e-06	rs1798698	-2156	-2455	39	45	0.261628	2.13563e-07	0.691642	0.116146	0.00039996	0.000332886	0.0274956	3.51734e-06	Myeloid	ATAC
chr3-9037364-9037664	4224	1.05363	329.009	45.3792	2.175e-10	rs527186	80	-219	52	63	0.366279	6.60905e-12	0.960093	0.109414	9.999e-05	2.89221e-08	1.05904e-05	3.1177e-06	Myeloid	ATAC
chr3-10009026-10009326	3900	1.0431	306.933	44.2068	8.19216e-10	rs6796538	127809	127510	46	54	0.313953	1.69547e-11	-1.08315	0.127197	9.999e-05	1.2819e-07	3.63286e-05	3.10326e-06	Myeloid	ATAC
chr3-12148190-12148490	4112	1.06733	243.296	43.0726	3.9861e-06	rs74280642	73243	72944	10	10	0.0581395	3.03277e-07	1.23922	0.211507	0.00049995	0.000589727	0.0437511	4.6327e-06	Myeloid	ATAC
chr3-12620748-12621048	4461	1.08193	335.229	44.7065	2.30802e-06	rs2600228	246262	245963	58	78	0.546512	2.62879e-07	-0.794567	0.134715	0.00019998	0.000414551	0.0328823	3.70844e-06	Myeloid	ATAC
chr3-14216193-14216493	4763	1.02656	364.505	45.3256	6.16724e-08	rs9846167	284	-15	26	27	0.156977	4.66449e-09	1.31607	0.188254	9.999e-05	1.67246e-05	0.00228841	2.31936e-06	Myeloid	ATAC
chr3-15305602-15305902	4319	1.05509	335.567	45.3899	2.87451e-07	rs11358639	861802	861503	39	49	0.284884	2.87016e-08	0.596777	0.0918088	9.999e-05	5.65709e-05	0.00643721	3.08797e-06	Myeloid	ATAC
chr3-16372502-16372802	4556	1.04366	238.951	43.8722	6.98355e-11	rs689876	463	164	60	79	0.459302	7.29465e-13	0.910728	0.0970072	9.999e-05	7.49185e-09	3.43084e-06	4.00187e-06	Myeloid	ATAC
chr3-16658691-16658991	4165	1.04006	208.087	43.4384	7.18242e-07	rs12494691	135	-164	42	48	0.27907	4.2494e-08	0.784328	0.122667	9.999e-05	0.0001032	0.0104925	4.47934e-06	Myeloid	ATAC
chr3-16982501-16982801	3969	1.06098	205.13	43.5259	2.13965e-06	rs4685418	11084	10785	58	70	0.593023	1.6466e-07	0.730581	0.12124	0.00029997	0.000266624	0.0229957	5.26089e-06	Myeloid	ATAC
chr3-18593273-18593573	2861	1.05657	114.185	42.7341	2.54827e-08	rs453585	106	-193	59	77	0.552326	5.31235e-10	0.959977	0.126686	9.999e-05	1.38031e-06	0.000271532	9.16676e-06	Myeloid	ATAC
chr3-23932596-23932896	4867	1.04604	300.55	44.0781	9.81275e-10	rs7631238	-592	-891	44	53	0.69186	1.9665e-11	0.897053	0.105849	9.999e-05	1.44666e-07	4.04553e-05	3.23574e-06	Myeloid	ATAC
chr3-25746719-25747019	3958	1.06711	216.03	43.4825	1.57477e-08	rs6779291	50620	50321	26	28	0.837209	4.1747e-10	-1.11431	0.145799	9.999e-05	1.41873e-06	0.000278351	5.20937e-06	Myeloid	ATAC
chr3-25749054-25749354	3952	1.05762	220.584	43.5827	9.14799e-07	rs6804099	5343	5044	24	27	0.843023	5.99822e-08	-1.08277	0.171853	0.00019998	0.00012049	0.012003	4.78057e-06	Myeloid	ATAC
chr3-27560693-27560993	4311	1.0495	188.022	43.7767	3.20328e-07	rs57676528	-8943	-9242	32	36	0.209302	1.81165e-08	0.881078	0.133	0.00019998	3.64363e-05	0.00447341	5.29965e-06	Myeloid	ATAC
chr3-27596321-27596621	4148	1.06433	195.347	44.2042	1.24939e-07	rs2643843	-947	-1246	47	60	0.348837	6.90016e-09	-0.945196	0.137278	9.999e-05	1.19801e-05	0.0017173	5.65286e-06	Myeloid	ATAC
chr3-29335517-29335817	4812	1.05908	318.926	44.2641	1.13664e-06	rs36076357	-1435	-1734	32	34	0.197674	9.83719e-08	-0.657184	0.106579	9.999e-05	0.000221141	0.0198387	3.34003e-06	Myeloid	ATAC
chr3-30355625-30355925	5264	1.02344	346.123	45.7859	2.26875e-06	rs34268503	-377827	-378126	17	20	0.116279	3.57396e-07	1.06591	0.183336	0.00039996	0.000657212	0.0480114	2.3871e-06	Myeloid	ATAC
chr3-31003975-31004275	4759	1.05614	258.517	44.1211	8.43821e-07	rs10510645	3876	3577	49	54	0.313953	6.56528e-08	0.902447	0.143793	0.00019998	0.000132578	0.0129971	4.03736e-06	Myeloid	ATAC
chr3-32385002-32385302	4443	1.04373	309.429	44.9954	3.9776e-07	rs6801981	116	-183	31	34	0.197674	3.65114e-08	1.03345	0.160596	0.00019998	8.14543e-05	0.00865642	3.09202e-06	Myeloid	ATAC
chr3-32422971-32423271	4395	1.0227	336.119	46.039	9.03191e-07	rs76970742	-31858	-32157	14	14	0.0813954	1.33864e-07	-1.06815	0.175615	0.00019998	0.000250116	0.0218807	2.44475e-06	Myeloid	ATAC
chr3-35932980-35933280	4214	1.03164	217.319	44.16	1.82526e-06	rs1386822	-39	-338	35	39	0.226744	1.67294e-07	-0.906908	0.15061	0.00029997	0.000305343	0.0257526	4.03677e-06	Myeloid	ATAC
chr3-36924526-36924826	3587	1.03171	216.718	44.9349	1.00483e-09	rs6806158	49	-250	40	49	0.715116	3.14849e-11	-0.980783	0.117517	9.999e-05	1.32074e-07	3.72864e-05	4.04991e-06	Myeloid	ATAC
chr3-41352539-41352839	3596	1.06103	125.807	43.4175	2.7581e-06	rs9311271	187	-112	43	47	0.273256	2.16265e-07	0.86184	0.144811	9.999e-05	0.000207729	0.0189067	8.58014e-06	Myeloid	ATAC
chr3-42098279-42098532	4093	1.08204	167.788	43.1442	1.61693e-08	rs7644110	-24284	-24536	60	74	0.569767	3.68017e-10	1.0108	0.131667	9.999e-05	9.1395e-07	0.000187521	7.41349e-06	Myeloid	ATAC
chr3-42489566-42489765	3830	1.07379	181.909	43.638	3.08361e-08	rs435698	-1309	-1507	44	54	0.686047	1.01203e-09	0.982231	0.132674	9.999e-05	2.22437e-06	0.000409783	6.47236e-06	Myeloid	ATAC
chr3-42490289-42490589	3827	1.06642	181.501	43.6985	1.01494e-10	rs435698	-2032	-2331	44	54	0.686047	1.03225e-12	1.00188	0.107834	9.999e-05	5.48117e-09	2.62168e-06	6.17124e-06	Myeloid	ATAC
chr3-43752938-43753238	2853	1.05084	133.114	43.4023	6.29301e-07	rs740836	129	-170	31	32	0.813953	3.57163e-08	-0.992867	0.154147	9.999e-05	5.084e-05	0.00587569	7.55581e-06	Myeloid	ATAC
chr3-45607749-45608049	4055	1.04956	218.237	44.2963	2.24426e-06	rs6441923	-445	-744	55	66	0.616279	2.2362e-07	-0.862864	0.145206	0.00029997	0.000328451	0.0272205	4.5679e-06	Myeloid	ATAC
chr3-45642883-45643155	4126	1.06478	206.13	43.1988	4.38928e-06	rs62244806	668533	668262	27	31	0.180233	3.5508e-07	-0.912692	0.156934	0.00019998	0.000558177	0.0418301	5.37368e-06	Myeloid	ATAC
chr3-45741813-45742113	4283	1.03502	236.075	44.3096	2.55866e-06	rs6770412	-118607	-118906	56	69	0.401163	2.62501e-07	-0.776216	0.131595	0.00029997	0.000458797	0.0356466	3.80809e-06	Myeloid	ATAC
chr3-46053827-46054127	4164	1.05532	209.344	43.2306	9.93881e-13	rs35680675	121	-178	55	70	0.406977	2.70728e-15	0.924712	0.0840675	9.999e-05	5.9169e-11	6.58122e-08	4.95738e-06	Myeloid	ATAC
chr3-46141914-46142214	4057	1.08764	167.272	41.7804	1.31259e-07	rs71327035	11121	10822	13	13	0.0755814	2.67098e-09	-1.67615	0.234711	9.999e-05	8.24667e-06	0.00126141	7.71588e-06	Myeloid	ATAC
chr3-46442667-46442922	3379	1.0421	140.109	43.004	4.89315e-10	rs2269435	2844	2590	45	52	0.302326	4.68118e-12	1.15408	0.130107	9.999e-05	3.36164e-08	1.2041e-05	6.74944e-06	Myeloid	ATAC
chr3-49644758-49645058	1756	1.05938	36.1921	40.635	6.4941e-07	rs9836291	15267	14968	45	52	0.302326	1.2666e-08	-0.703094	0.104607	9.999e-05	1.21693e-05	0.00173936	2.94712e-05	Myeloid	ATAC
chr3-57031994-57032294	4198	1.06292	148.384	42.1913	6.57683e-06	rs11707314	968690	968391	49	63	0.633721	4.25424e-07	0.790833	0.137151	0.00029997	0.000613404	0.0453186	7.37025e-06	Myeloid	ATAC
chr3-57048157-57048457	4215	1.0633	143.786	41.9108	1.36464e-09	rs12485550	166	-133	56	71	0.587209	8.96982e-12	0.867515	0.0998219	9.999e-05	7.17986e-08	2.25506e-05	7.62533e-06	Myeloid	ATAC
chr3-57062298-57062598	4211	1.07746	147.296	41.9362	6.70505e-10	rs6445848	185	-114	24	27	0.843023	3.7171e-12	-1.31516	0.147206	9.999e-05	2.73528e-08	1.00907e-05	8.19175e-06	Myeloid	ATAC
chr3-58666735-58667035	3967	1.06848	208.713	43.5435	5.3367e-06	rs60860981	-8239	-8538	9	9	0.0523256	5.00929e-07	-1.37673	0.240634	0.00039996	0.000677948	0.0492344	5.44247e-06	Myeloid	ATAC
chr3-65558395-65558695	5100	1.04081	419.917	45.0182	1.1119e-07	rs6787045	181	-118	55	67	0.610465	8.24892e-09	-0.70374	0.10293	9.999e-05	3.05342e-05	0.0038508	2.23162e-06	Myeloid	ATAC
chr3-69392058-69392358	4633	1.04319	245.65	43.5759	3.72322e-10	rs2012702	-6892	-7191	62	78	0.453488	4.64356e-12	0.755965	0.0852035	9.999e-05	4.45777e-08	1.51598e-05	3.87969e-06	Myeloid	ATAC
chr3-69751212-69751512	4491	1.05777	269.703	44.0524	6.8666e-10	rs56386221	-3872	-4171	41	50	0.290698	1.26391e-11	0.975808	0.113516	9.999e-05	7.37323e-08	2.2963e-05	3.91406e-06	Myeloid	ATAC
chr3-71464636-71464936	3322	1.06189	319.434	44.9211	2.25021e-13	rs55768568	-954	-1253	36	44	0.255814	1.57071e-15	1.28883	0.115473	9.999e-05	1.64811e-11	2.23678e-08	3.39984e-06	Myeloid	ATAC
chr3-72348017-72348317	3810	1.0353	334.141	45.5617	3.35788e-10	rs9809116	110	-189	64	80	0.465116	1.20612e-11	-0.932551	0.108322	9.999e-05	6.28082e-08	2.05562e-05	2.6959e-06	Myeloid	ATAC
chr3-86736423-86736723	4200	1.03256	104.836	43.0076	2.87987e-10	rs28453822	-37560	-37859	55	74	0.430233	2.44478e-12	-1.00572	0.111124	9.999e-05	1.69434e-08	6.71979e-06	8.42294e-06	Myeloid	ATAC
chr3-98188552-98188852	4637	1.04621	150.673	43.595	6.82525e-12	rs11716786	-1189	-1488	60	72	0.581395	3.66803e-14	-1.20118	0.117321	9.999e-05	3.87323e-10	2.86105e-07	6.46202e-06	Myeloid	ATAC
chr3-98657468-98657768	5430	1.06421	186.043	44.282	4.53131e-11	rs6440012	-10890	-11189	40	47	0.273256	5.55944e-13	1.15066	0.121575	9.999e-05	2.48368e-09	1.33122e-06	5.93069e-06	Myeloid	ATAC
chr3-98692832-98693132	5474	1.03331	180.634	44.3676	1.23512e-09	rs34211178	-28115	-28414	57	73	0.424419	3.01007e-11	-0.955229	0.114287	9.999e-05	1.32039e-07	3.72864e-05	4.91563e-06	Myeloid	ATAC
chr3-103052486-103052786	4312	1.06519	153.077	44.115	3.9063e-06	rs9990044	-8970	-9269	27	33	0.19186	4.09522e-07	-0.880335	0.152396	0.00029997	0.000358066	0.0292107	7.25579e-06	Myeloid	ATAC
chr3-107650866-107651166	3968	1.06526	204.821	43.6434	5.09246e-09	rs638702	-8723	-9022	55	68	0.395349	1.14644e-10	-0.880754	0.110185	9.999e-05	4.12493e-07	9.82627e-05	5.42586e-06	Myeloid	ATAC
chr3-108406633-108406933	4344	1.0603	189.258	42.829	4.76129e-08	rs4855559	-10445	-10744	43	51	0.296512	1.20019e-09	-0.943305	0.128214	9.999e-05	4.35563e-06	0.000724791	5.67557e-06	Myeloid	ATAC
chr3-112116689-112116989	4822	1.05658	256.743	44.4388	2.13931e-06	rs1398754	-390651	-390950	48	58	0.337209	2.20972e-07	0.673118	0.113213	0.00049995	0.000350275	0.028644	4.07777e-06	Myeloid	ATAC
chr3-112676843-112677143	4929	1.05092	250.959	43.9889	2.75391e-06	rs74796305	-17405	-17704	12	14	0.0813954	2.59135e-07	-1.43165	0.242569	0.00029997	0.000466466	0.0359966	4.01039e-06	Myeloid	ATAC
chr3-115658801-115659101	3247	1.07141	155.177	42.6621	3.28821e-09	rs10934302	-1539	-1838	44	57	0.331395	4.06924e-11	0.855103	0.103327	9.999e-05	1.75702e-07	4.75175e-05	7.46605e-06	Myeloid	ATAC
chr3-117052477-117052777	4677	1.06178	231.2	43.3506	2.04239e-07	rs6764965	-17797	-18096	53	64	0.372093	8.90585e-09	-0.915576	0.13432	9.999e-05	2.48352e-05	0.00319196	4.69352e-06	Myeloid	ATAC
chr3-119305392-119305641	4423	1.07048	204.857	43.3616	6.9694e-11	rs7623525	139	-109	43	50	0.290698	5.32706e-13	-1.31789	0.139068	9.999e-05	3.87428e-09	1.92636e-06	5.62037e-06	Myeloid	ATAC
chr3-119787184-119787484	4119	1.06771	186.435	43.0104	4.21473e-06	rs9835104	-449992	-450291	26	29	0.168605	3.18344e-07	-0.821499	0.140531	0.00029997	0.000469809	0.0362168	6.06095e-06	Myeloid	ATAC
chr3-120161947-120162247	4309	1.051	176.452	43.3186	3.49438e-08	rs34537735	33104	32805	54	65	0.377907	1.02216e-09	-0.829528	0.112088	9.999e-05	3.27064e-06	0.000571233	5.70683e-06	Myeloid	ATAC
chr3-120177951-120178250	4289	1.05037	166.192	43.0748	4.85148e-06	rs55871529	160	-138	53	67	0.389535	3.85969e-07	-0.736752	0.127182	0.00029997	0.000550741	0.0413356	6.03257e-06	Myeloid	ATAC
chr3-122658857-122659157	4230	1.03879	184.344	43.9918	5.30251e-07	rs1256208	-31	-330	27	31	0.180233	3.59532e-08	0.985261	0.153009	0.00019998	6.71807e-05	0.00740552	5.01046e-06	Myeloid	ATAC
chr3-125990299-125990599	4819	1.04877	229.838	43.717	3.47479e-10	rs12634109	-13055	-13354	37	40	0.232558	4.62519e-12	-1.08628	0.122417	9.999e-05	3.5236e-08	1.24702e-05	4.31336e-06	Myeloid	ATAC
chr3-126523933-126524233	5141	1.03296	260.474	44.5573	6.30576e-12	rs1873388	-13824	-14123	53	66	0.383721	6.30699e-14	-1.05904	0.105037	9.999e-05	8.31421e-10	5.41824e-07	3.40025e-06	Myeloid	ATAC
chr3-126530218-126530510	5143	1.08074	255.537	43.8116	9.32252e-10	rs744233	203	-88	49	59	0.343023	1.60506e-11	-1.11738	0.130986	9.999e-05	6.70782e-08	2.1454e-05	4.8266e-06	Myeloid	ATAC
chr3-126530528-126530828	5142	1.057	242.375	43.7768	8.58351e-10	rs744233	-107	-406	49	59	0.343023	1.42592e-11	-1.10317	0.128829	9.999e-05	8.44186e-08	2.55907e-05	4.33204e-06	Myeloid	ATAC
chr3-126533573-126533816	5149	1.06118	260.091	44.2294	2.70732e-07	rs16837531	-25232	-25474	57	72	0.581395	1.7545e-08	0.872597	0.131548	0.00019998	3.81861e-05	0.00464553	4.15521e-06	Myeloid	ATAC
chr3-126880952-126881252	4590	1.04117	263.527	44.5184	1.35593e-06	rs58363101	56924	56625	13	13	0.0755814	1.31973e-07	1.66162	0.273013	0.00029997	0.000253108	0.0220511	3.56511e-06	Myeloid	ATAC
chr3-127035716-127036016	4484	1.05423	271.47	44.48	5.62213e-16	rs9856665	84	-215	36	47	0.273256	9.08875e-19	-1.1613	0.0861176	9.999e-05	3.00813e-14	1.08537e-10	3.79413e-06	Myeloid	ATAC
chr3-127036325-127036571	4483	1.0369	278.52	44.9558	5.04821e-07	rs9856665	-525	-770	36	47	0.273256	4.76413e-08	-0.864452	0.135856	0.00019998	9.97409e-05	0.0101899	3.27175e-06	Myeloid	ATAC
chr3-127717816-127718116	3671	1.07573	180.025	43.0261	2.3429e-09	rs893294	217	-82	39	48	0.27907	3.24644e-11	0.979342	0.117463	9.999e-05	1.34183e-07	3.78096e-05	6.62567e-06	Myeloid	ATAC
chr3-128243298-128243598	3254	1.04759	165.435	43.7086	4.69729e-06	rs6810006	-106084	-106383	14	16	0.0930233	4.51477e-07	-1.15821	0.201435	0.00029997	0.00054118	0.0407006	5.94277e-06	Myeloid	ATAC
chr3-129382379-129382679	2806	1.04099	134.603	43.0943	5.63209e-09	rs57845910	104992	104693	12	12	0.0697674	9.86583e-11	1.7862	0.222323	9.999e-05	4.18008e-07	9.90976e-05	6.97006e-06	Myeloid	ATAC
chr3-129587109-129587409	2795	1.05144	110.502	42.2814	2.10149e-06	rs2625981	27213	26914	33	37	0.215116	1.05615e-07	0.936114	0.152292	0.00019998	0.000147642	0.0141733	9.14001e-06	Myeloid	ATAC
chr3-131361135-131361342	4747	1.03683	175.511	43.3923	2.8584e-08	rs6787004	-2438	-2644	12	13	0.0755814	8.27132e-10	-1.71744	0.230285	9.999e-05	3.15026e-06	0.000554792	5.18895e-06	Myeloid	ATAC
chr3-131361583-131361883	4752	1.04147	168.865	43.1859	1.05015e-06	rs6787004	-2886	-3185	12	13	0.0755814	6.16763e-08	-1.31602	0.209125	0.00019998	0.000121729	0.0121101	5.57519e-06	Myeloid	ATAC
chr3-131960335-131960635	4999	1.04782	161.907	43.1741	2.01037e-09	rs1225068	124	-175	38	44	0.744186	2.90994e-11	1.11559	0.133326	9.999e-05	1.56052e-07	4.29093e-05	6.08226e-06	Myeloid	ATAC
chr3-132284673-132284973	5378	1.06443	184.593	43.3446	3.74516e-10	rs9881351	118	-181	58	80	0.465116	4.10033e-12	0.979347	0.109953	9.999e-05	2.32286e-08	8.78841e-06	5.98616e-06	Myeloid	ATAC
chr3-134931463-134931763	3883	1.03438	263.389	45.1772	4.24814e-12	rs36175	143	-156	48	59	0.343023	5.90425e-14	1.05282	0.104224	9.999e-05	5.42804e-10	3.67716e-07	3.39728e-06	Myeloid	ATAC
chr3-139770647-139770947	3990	1.04984	237.221	45.0267	6.14996e-07	rs62270255	-309	-608	24	25	0.145349	6.15397e-08	-1.06521	0.169253	9.999e-05	9.19107e-05	0.00956831	4.2107e-06	Myeloid	ATAC
chr3-140770955-140771255	3759	1.06381	227.041	44.2758	4.13286e-07	rs28464411	-3857	-4156	53	73	0.424419	2.95637e-08	-0.874682	0.134728	9.999e-05	5.0477e-05	0.00583831	4.84672e-06	Myeloid	ATAC
chr3-141013429-141013729	3839	1.05766	210.296	43.9674	5.337e-09	rs7624379	-5680	-5979	22	28	0.162791	1.42095e-10	-0.915208	0.115337	9.999e-05	4.96679e-07	0.000114805	5.01567e-06	Myeloid	ATAC
chr3-141105837-141106137	3857	1.05392	201.459	43.8901	1.13607e-08	rs62283586	-15576	-15875	18	18	0.104651	3.3993e-10	1.44348	0.187503	9.999e-05	1.10981e-06	0.000222764	5.10136e-06	Myeloid	ATAC
chr3-141853376-141853676	3528	1.06252	152.47	43.5647	4.50075e-07	rs3828398	59109	58810	14	15	0.0872093	2.52437e-08	-1.24561	0.190608	9.999e-05	3.66643e-05	0.00449366	7.15275e-06	Myeloid	ATAC
chr3-141860361-141860661	3542	1.03395	164.806	44.4403	2.43195e-06	rs7652774	107	-192	52	61	0.354651	2.57427e-07	-0.817138	0.138408	0.00069993	0.000302814	0.0255831	5.41241e-06	Myeloid	ATAC
chr3-143600797-143601097	3962	1.04487	251.058	44.847	7.37981e-12	rs13089318	15041	14742	65	83	0.517442	9.15207e-14	-0.945123	0.09474	9.999e-05	7.3717e-10	4.82528e-07	3.84164e-06	Myeloid	ATAC
chr3-148641743-148642043	3946	1.03959	275.272	45.2094	2.9966e-07	rs6776523	-342	-641	52	70	0.593023	2.82628e-08	-0.832818	0.128039	0.00029997	5.58804e-05	0.00636867	3.37462e-06	Myeloid	ATAC
chr3-148642664-148642964	3948	1.06456	272.961	44.913	4.04637e-08	rs9862062	-728	-1027	52	69	0.598837	2.41209e-09	-0.828328	0.115545	9.999e-05	5.13758e-06	0.000837021	4.05213e-06	Myeloid	ATAC
chr3-148643581-148643881	3947	1.06021	291.832	45.5006	9.90128e-10	rs10935720	-582	-881	55	72	0.581395	4.10691e-11	-0.979309	0.118371	9.999e-05	1.1365e-07	3.29657e-05	3.67873e-06	Myeloid	ATAC
chr3-149420368-149420668	4154	1.0487	344.808	45.3551	1.95859e-06	rs12495152	-29778	-30077	46	58	0.337209	2.6479e-07	-0.734074	0.124501	0.00019998	0.000463171	0.03582	2.87383e-06	Myeloid	ATAC
chr3-151300620-151300920	4053	1.03466	259.191	44.22	1.66873e-12	rs11330082	-11798	-12097	29	33	0.80814	1.03087e-14	1.14777	0.108213	9.999e-05	2.0181e-10	1.72568e-07	3.4594e-06	Myeloid	ATAC
chr3-155124797-155125097	3454	1.04139	138.547	43.9286	9.97759e-09	rs12635515	9240	8941	55	66	0.383721	2.96018e-10	1.03522	0.13382	9.999e-05	7.76809e-07	0.000163697	6.7913e-06	Myeloid	ATAC
chr3-155125294-155125594	3454	1.05206	135.017	43.2195	1.40573e-08	rs12635515	8743	8444	55	66	0.383721	3.21324e-10	1.14644	0.148624	9.999e-05	9.34465e-07	0.000190673	7.51347e-06	Myeloid	ATAC
chr3-158713161-158713461	4410	1.06062	127.279	42.2447	9.00859e-10	rs1548013	119	-180	23	24	0.139535	6.45032e-12	-1.2027	0.136957	9.999e-05	4.23761e-08	1.44442e-05	8.45746e-06	Myeloid	ATAC
chr3-161024563-161024863	4091	1.03227	112.276	42.9046	8.94147e-09	rs28384382	196789	196490	48	57	0.331395	1.58408e-10	1.01002	0.127761	9.999e-05	6.34031e-07	0.000139861	7.84871e-06	Myeloid	ATAC
chr3-161488400-161488700	5219	1.05191	125.678	42.3322	9.09657e-08	rs9823346	-8752	-9051	47	58	0.337209	2.14864e-09	-0.824146	0.114463	9.999e-05	6.19121e-06	0.000979226	8.06333e-06	Myeloid	ATAC
chr3-161489482-161489782	5221	1.05824	123.548	41.771	2.72936e-11	rs9823346	-9834	-10133	47	58	0.337209	5.86046e-14	-1.04121	0.103054	9.999e-05	1.05546e-09	6.64411e-07	8.57077e-06	Myeloid	ATAC
chr3-167866416-167866716	3387	1.0838	121.335	42.6419	5.01014e-06	rs62274854	-7646	-7945	28	30	0.174419	3.50208e-07	0.911083	0.156556	0.00019998	0.00031478	0.0263383	1.03708e-05	Myeloid	ATAC
chr3-171428563-171428863	3896	1.0397	250.525	45.0578	4.40057e-10	rs13080580	-7800	-8099	52	72	0.418605	1.27107e-11	0.844491	0.0982577	9.999e-05	5.7365e-08	1.89001e-05	3.71101e-06	Myeloid	ATAC
chr3-177593042-177593342	4128	1.06319	277.784	44.1093	5.53439e-08	rs13079175	-1298	-1597	56	68	0.395349	2.50679e-09	-0.876028	0.122376	9.999e-05	7.42179e-06	0.00114606	3.94464e-06	Myeloid	ATAC
chr3-183550912-183551189	4125	1.05	308.736	44.8201	1.26571e-07	rs10451933	-3970	-4246	14	16	0.0930233	8.90387e-09	1.53365	0.224993	9.999e-05	2.30161e-05	0.00299722	3.23902e-06	Myeloid	ATAC
chr3-184523857-184524157	3906	1.07505	275.814	44.0192	4.70146e-07	rs9876931	-3151	-3450	37	41	0.238372	3.14316e-08	-0.807189	0.12465	0.00019998	6.406e-05	0.00711987	4.30525e-06	Myeloid	ATAC
chr3-185317036-185317336	3412	1.07054	263.086	44.0035	8.89465e-08	rs7428763	-13279	-13578	33	42	0.755814	4.23849e-09	0.779057	0.111028	9.999e-05	1.06909e-05	0.00156123	4.37833e-06	Myeloid	ATAC
chr3-185328717-185329017	3409	1.03021	300.947	45.9428	8.18178e-08	rs34308085	403	104	39	50	0.709302	8.20344e-09	-0.927262	0.135593	9.999e-05	1.76388e-05	0.00239171	2.88485e-06	Myeloid	ATAC
chr3-186162273-186162573	3584	1.05031	314.116	44.9993	1.27455e-07	rs13087167	-1923	-2222	45	55	0.680233	9.61268e-09	0.867729	0.127686	9.999e-05	2.35312e-05	0.00305621	3.19054e-06	Myeloid	ATAC
chr3-186845792-186846092	4159	1.01996	455.15	46.7162	2.86773e-07	rs822389	-722	-1021	27	28	0.837209	4.51296e-08	1.02989	0.161484	0.00019998	0.000108249	0.0109457	1.76924e-06	Myeloid	ATAC
chr3-188348913-188349213	3408	1.03004	262.608	44.9635	1.74246e-08	rs4132172	-4988	-5287	35	47	0.273256	9.1478e-10	-0.923479	0.12428	9.999e-05	3.122e-06	0.000551128	3.30209e-06	Myeloid	ATAC
chr3-195100955-195101255	3937	1.06866	230.222	43.5624	2.73729e-06	rs6799346	45522	45223	24	25	0.145349	2.24547e-07	-1.06242	0.178822	0.00019998	0.000368472	0.02995	4.93998e-06	Myeloid	ATAC
chr3-195150516-195150816	3931	1.05594	235.205	43.8186	9.65536e-11	rs58434965	-25150	-25449	29	30	0.174419	1.04408e-12	-1.34664	0.144991	9.999e-05	8.27816e-09	3.69972e-06	4.43161e-06	Myeloid	ATAC
chr3-195747872-195748172	3941	1.04075	238.085	44.6046	1.01179e-07	rs6799572	265664	265365	43	47	0.726744	6.28574e-09	1.04075	0.150606	9.999e-05	1.53437e-05	0.0021293	3.9343e-06	Myeloid	ATAC
chr3-195849748-195849991	4105	1.05722	235.874	43.6902	2.06173e-09	rs56401727	60180	59938	24	27	0.156977	3.92903e-11	1.23782	0.1494	9.999e-05	2.06421e-07	5.45293e-05	4.45835e-06	Myeloid	ATAC
chr3-195954405-195954705	3870	1.05048	236.937	44.252	2.50216e-08	rs9868045	-19507	-19806	44	53	0.30814	1.0312e-09	-1.09504	0.148012	9.999e-05	3.15883e-06	0.000555641	4.23467e-06	Myeloid	ATAC
chr3-196214973-196215273	3679	1.0354	215.128	44.0957	2.97451e-12	rs5855544	235	-64	44	56	0.674419	1.89171e-14	0.9608	0.0921202	9.999e-05	2.97833e-10	2.33118e-07	4.1903e-06	Myeloid	ATAC
chr3-196620227-196620527	3701	1.05006	244.407	44.0501	6.11019e-08	rs6583331	154	-145	54	72	0.418605	2.75361e-09	-0.75355	0.105641	9.999e-05	8.37663e-06	0.00127487	4.09339e-06	Myeloid	ATAC
chr3-196755750-196756040	3740	1.05693	239.786	44.0188	2.28586e-06	rs11718173	-4244	-4533	63	77	0.447674	2.09252e-07	-0.83736	0.140485	0.00019998	0.000348524	0.0285482	4.37689e-06	Myeloid	ATAC
chr3-197447831-197448131	2527	1.04867	167.278	44.3669	5.46352e-06	rs1367766	-862	-1161	59	71	0.412791	6.58603e-07	-0.901418	0.159659	0.0009999	0.000636195	0.0467298	5.92233e-06	Myeloid	ATAC
chr4-1729761-1730061	3913	1.06084	182.322	42.6362	1.6684e-06	rs798744	-16805	-17104	33	37	0.784884	8.97729e-08	1.1385	0.183894	0.00019998	0.000180918	0.016875	5.91359e-06	Myeloid	ATAC
chr4-2172130-2172430	3589	1.06088	187.518	43.373	5.11012e-06	rs472972	-33972	-34271	37	46	0.732558	4.5109e-07	0.614576	0.106882	0.00059994	0.000610753	0.0451525	5.75129e-06	Myeloid	ATAC
chr4-2183024-2183324	3590	1.0401	187.133	43.3786	1.47338e-06	rs382939	-126277	-126576	37	44	0.744186	9.96454e-08	0.938155	0.152232	0.00019998	0.000195051	0.0180003	4.98191e-06	Myeloid	ATAC
chr4-2795998-2796268	3282	1.04868	182.065	42.7758	4.35185e-09	rs231340	3647	3378	41	51	0.296512	6.10721e-11	1.22369	0.149872	9.999e-05	3.91477e-07	9.43196e-05	5.4416e-06	Myeloid	ATAC
chr4-2859537-2859837	3285	1.05571	205.105	43.6413	4.85104e-07	rs3775067	27357	27058	60	78	0.453488	2.84342e-08	-0.741454	0.114022	0.00019998	5.81096e-05	0.00657712	5.07346e-06	Myeloid	ATAC
chr4-3045496-3045796	3247	1.03416	192.861	43.27	6.80682e-18	rs2798289	313	14	61	83	0.517442	1.33952e-21	0.99306	0.0631838	9.999e-05	4.01286e-16	3.95755e-12	4.63225e-06	Myeloid	ATAC
chr4-8172039-8172339	4534	1.0501	432.689	45.1485	9.2038e-09	rs13152324	4410	4111	30	35	0.203488	4.69185e-10	1.14437	0.150354	9.999e-05	2.08979e-06	0.000386434	2.31282e-06	Myeloid	ATAC
chr4-9964849-9965149	3904	1.06622	103.743	41.3462	3.99817e-08	rs7694997	-18663	-18962	57	78	0.453488	4.82966e-10	-0.866165	0.113919	9.999e-05	1.7734e-06	0.000336769	1.07805e-05	Myeloid	ATAC
chr4-10181011-10181311	4587	1.07461	146.37	42.1814	6.68422e-12	rs723664	-1319	-1618	52	65	0.622093	1.33169e-14	-1.03277	0.0980617	9.999e-05	2.01366e-10	1.72568e-07	8.08748e-06	Myeloid	ATAC
chr4-10225140-10225414	4737	1.05856	145.117	41.5294	1.07754e-13	rs4697986	32203	31930	53	69	0.598837	4.29735e-17	-1.00343	0.0818711	9.999e-05	3.54988e-12	6.10631e-09	7.31342e-06	Myeloid	ATAC
chr4-10245801-10246101	4819	1.06377	159.56	42.1949	3.12294e-06	rs6844061	-56377	-56676	52	64	0.627907	1.68054e-07	-0.663056	0.110136	0.00019998	0.000298253	0.0252699	6.8941e-06	Myeloid	ATAC
chr4-10339526-10339826	5085	1.06322	177.795	42.164	3.60115e-06	rs10023177	-96196	-96495	52	67	0.610465	1.98715e-07	-0.606045	0.101437	0.00029997	0.000391058	0.0313551	6.16373e-06	Myeloid	ATAC
chr4-12123709-12124009	5820	1.04238	276.988	43.9701	2.05184e-06	rs73221915	-7753	-8052	27	32	0.186047	1.80974e-07	-0.79156	0.131924	0.00049995	0.000406399	0.0323572	3.42109e-06	Myeloid	ATAC
chr4-16212149-16212449	4764	1.06739	299.657	43.9384	1.26486e-10	rs13120908	232	-67	42	50	0.290698	1.55184e-12	1.10445	0.12035	9.999e-05	1.16302e-08	4.94393e-06	3.76298e-06	Myeloid	ATAC
chr4-22782370-22782670	4412	1.03327	231.683	44.5464	7.59052e-08	rs10000431	2040	1741	28	29	0.168605	4.36922e-09	-1.05936	0.151153	9.999e-05	1.20435e-05	0.00172471	3.83135e-06	Myeloid	ATAC
chr4-24605305-24605605	4386	1.02528	350.935	45.3343	2.59745e-09	rs60797903	-16171	-16470	50	61	0.354651	1.16491e-10	-0.909732	0.113872	9.999e-05	6.34387e-07	0.000139861	2.38649e-06	Myeloid	ATAC
chr4-25752878-25753178	3760	1.06365	329.23	45.0131	1.89492e-07	rs11736599	540	241	45	57	0.331395	1.53908e-08	-0.811271	0.121654	9.999e-05	3.27522e-05	0.00407495	3.33868e-06	Myeloid	ATAC
chr4-25753298-25753598	3760	1.04962	318.945	45.0088	1.624e-11	rs11736599	120	-179	45	57	0.331395	2.56314e-13	-1.09038	0.112607	9.999e-05	1.96657e-09	1.11463e-06	3.12717e-06	Myeloid	ATAC
chr4-25755930-25756230	3763	1.06957	307.367	44.4304	5.27544e-09	rs11736599	-2512	-2811	45	57	0.331395	1.74916e-10	-0.81972	0.104044	9.999e-05	6.21867e-07	0.000137716	3.72329e-06	Myeloid	ATAC
chr4-26331075-26331319	3335	1.0453	286.612	45.0703	2.48115e-10	rs56352330	-1515	-1758	53	69	0.598837	6.5307e-12	-0.920496	0.104862	9.999e-05	3.30829e-08	1.18787e-05	3.37538e-06	Myeloid	ATAC
chr4-27791631-27791931	5016	1.06221	217.695	43.0752	1.83762e-07	rs60208618	-9957	-10256	24	25	0.145349	7.01016e-09	1.25447	0.18231	9.999e-05	2.07297e-05	0.00274785	4.99962e-06	Myeloid	ATAC
chr4-27791974-27792274	5016	1.07031	229.137	43.4689	4.16675e-07	rs12640417	147	-152	25	26	0.151163	2.21831e-08	1.34867	0.20528	9.999e-05	4.82709e-05	0.00566283	5.01936e-06	Myeloid	ATAC
chr4-36569614-36569914	6428	1.04228	251.297	43.7556	1.05917e-10	rs34517217	52323	52024	67	86	0.5	1.12455e-12	-1.01674	0.109717	9.999e-05	1.2499e-08	5.238e-06	3.76833e-06	Myeloid	ATAC
chr4-37471952-37472252	6609	1.06295	410.709	44.68	1.03164e-10	rs1552019	135	-164	62	83	0.482558	1.8688e-12	-0.984787	0.107919	9.999e-05	1.41538e-08	5.75222e-06	2.66361e-06	Myeloid	ATAC
chr4-38072684-38072883	6261	1.07279	469.861	44.4691	1.21141e-09	rs11096922	89	-109	46	54	0.313953	3.09855e-11	0.952416	0.114059	9.999e-05	1.93487e-07	5.18532e-05	2.48924e-06	Myeloid	ATAC
chr4-38988431-38988731	5244	1.03715	351.644	44.8727	1.73673e-07	rs17508162	178	-121	58	76	0.44186	1.31848e-08	0.859882	0.12814	9.999e-05	4.1906e-05	0.00500343	2.59601e-06	Myeloid	ATAC
chr4-40607284-40607584	4332	1.04707	343	44.9057	3.11491e-07	rs6820129	-1993	-2292	60	83	0.482558	2.6537e-08	0.719743	0.110366	9.999e-05	6.80556e-05	0.00749638	2.85611e-06	Myeloid	ATAC
chr4-40697516-40697816	4323	1.05739	336.335	44.5735	1.16649e-06	rs6845542	226	-73	24	26	0.151163	1.12437e-07	-1.17997	0.192497	0.00029997	0.000243841	0.0214204	3.1305e-06	Myeloid	ATAC
chr4-40703373-40703673	4321	1.05568	323.922	44.2361	2.63502e-07	rs10000266	-519	-818	35	39	0.773256	1.703e-08	-1.03626	0.156031	9.999e-05	4.94351e-05	0.00575831	3.2121e-06	Myeloid	ATAC
chr4-41214520-41214820	4089	1.032	336.147	44.9356	4.55783e-08	rs13102133	-701	-1000	19	19	0.110465	2.80037e-09	1.40923	0.197688	9.999e-05	1.05976e-05	0.00155068	2.61666e-06	Myeloid	ATAC
chr4-41216349-41216649	4095	1.05435	325.646	44.3816	1.13856e-07	rs13102133	-2530	-2829	19	19	0.110465	6.62417e-09	1.53287	0.222275	9.999e-05	2.07932e-05	0.0027538	3.16568e-06	Myeloid	ATAC
chr4-41307705-41308005	4106	1.01879	333.975	45.4786	2.81535e-07	rs2010717	99	-200	59	76	0.44186	2.89068e-08	0.848353	0.13055	9.999e-05	7.83542e-05	0.00841156	2.39037e-06	Myeloid	ATAC
chr4-45863174-45863474	3682	1.01922	114.735	43.4411	1.20165e-10	rs6810642	-16086	-16385	34	41	0.238372	1.08591e-12	0.957098	0.103172	9.999e-05	9.65697e-09	4.25173e-06	6.97972e-06	Myeloid	ATAC
chr4-53474641-53474941	3841	1.05446	170.171	43.7097	1.84622e-06	rs4864767	26327	26028	46	56	0.325581	1.46368e-07	-0.746583	0.123239	9.999e-05	0.000197698	0.0181814	6.06205e-06	Myeloid	ATAC
chr4-54398988-54399288	4403	1.05771	240.118	44.1582	7.45086e-07	rs73234213	34	-265	20	20	0.116279	5.73079e-08	1.22023	0.193292	9.999e-05	0.000106003	0.010748	4.39442e-06	Myeloid	ATAC
chr4-55514343-55514643	4801	1.03564	264.618	45.0342	2.40019e-06	rs1128141	-118137	-118436	42	50	0.709302	3.04444e-07	0.827291	0.141226	0.00049995	0.000480938	0.0369208	3.41246e-06	Myeloid	ATAC
chr4-55571826-55572126	4856	1.06044	269.694	44.9569	3.01815e-11	rs2899038	19622	19323	37	39	0.773256	5.14933e-13	-1.50702	0.158865	9.999e-05	2.57114e-09	1.37312e-06	3.98693e-06	Myeloid	ATAC
chr4-56701115-56701415	5708	1.06496	353.078	44.5748	7.3878e-10	rs2412753	104	-195	57	73	0.575581	1.81896e-11	-0.882498	0.10387	9.999e-05	9.46818e-08	2.82845e-05	3.14118e-06	Myeloid	ATAC
chr4-56958176-56958476	5887	1.06555	371.109	45.1766	4.34938e-07	rs57265257	14937	14638	32	37	0.215116	4.31829e-08	-0.873141	0.13665	9.999e-05	8.84573e-05	0.00927407	3.0007e-06	Myeloid	ATAC
chr4-67632565-67632865	4086	1.03399	157.845	44.6069	6.48807e-09	rs67960624	-18896	-19195	33	37	0.215116	2.42945e-10	1.0884	0.139727	9.999e-05	6.31509e-07	0.000139642	5.65303e-06	Myeloid	ATAC
chr4-73586748-73587048	3349	1.03937	118.938	43.8773	9.25456e-07	rs28407399	-4033	-4332	47	54	0.313953	6.7412e-08	-0.911856	0.145458	9.999e-05	7.55852e-05	0.00820859	7.79747e-06	Myeloid	ATAC
chr4-75940895-75941195	5304	1.06277	199.286	43.3876	7.05193e-07	rs11097193	29108	28809	49	56	0.325581	4.08024e-08	0.757683	0.118296	0.00029997	7.83349e-05	0.00841156	5.48223e-06	Myeloid	ATAC
chr4-81061016-81061316	3591	1.03564	145.325	43.4835	2.55254e-08	rs2643926	141	-158	56	70	0.406977	7.51035e-10	-0.728779	0.0973788	9.999e-05	2.3394e-06	0.000428309	6.21322e-06	Myeloid	ATAC
chr4-81518998-81519298	3755	1.05428	158.675	43.3106	8.90077e-07	rs1031164	-3026	-3325	58	73	0.424419	5.2692e-08	-0.7717	0.121802	9.999e-05	8.52349e-05	0.00897916	6.49319e-06	Myeloid	ATAC
chr4-81883655-81883955	4131	1.06331	204.703	43.8905	1.34921e-15	rs11732969	-32357	-32656	54	72	0.418605	1.52694e-18	1.04801	0.0787024	9.999e-05	4.30495e-14	1.44737e-10	5.35706e-06	Myeloid	ATAC
chr4-83870402-83870702	3452	1.04048	153.602	44.7673	3.96579e-09	rs71670839	-11419	-11718	51	67	0.389535	1.46327e-10	-0.821506	0.103633	9.999e-05	3.35355e-07	8.24086e-05	6.08618e-06	Myeloid	ATAC
chr4-84918902-84919202	3816	1.06559	114.206	42.5891	1.20267e-07	rs6842038	-326869	-327168	54	68	0.395349	3.39766e-09	0.934479	0.132055	9.999e-05	6.4031e-06	0.00100555	9.7517e-06	Myeloid	ATAC
chr4-85669245-85669545	3815	1.03418	120.311	43.9611	3.74201e-06	rs7668677	-2303	-2602	62	79	0.459302	3.71072e-07	0.655421	0.112932	0.00029997	0.000340828	0.0280264	7.42657e-06	Myeloid	ATAC
chr4-87121460-87121760	4449	1.04831	153.043	42.8049	2.20395e-08	rs384059	-59823	-60122	36	39	0.773256	4.59049e-10	-1.13667	0.149226	9.999e-05	1.7969e-06	0.000340794	6.45675e-06	Myeloid	ATAC
chr4-95516787-95517087	4791	1.05244	240.251	44.3998	3.57976e-07	rs35826499	-9315	-9614	45	52	0.302326	2.60602e-08	0.888568	0.136151	9.999e-05	5.1447e-05	0.00592271	4.2339e-06	Myeloid	ATAC
chr4-95522751-95523051	4809	1.0714	250.944	44.6674	1.41766e-17	rs13139243	-24851	-25150	45	54	0.313953	1.36932e-20	1.33797	0.0898139	9.999e-05	3.20476e-16	3.95074e-12	4.61694e-06	Myeloid	ATAC
chr4-95524784-95525084	4812	1.02377	262.702	45.4884	4.39776e-09	rs17443101	-36024	-36323	43	51	0.296512	2.31046e-10	0.909319	0.116533	9.999e-05	8.26271e-07	0.000171916	3.15286e-06	Myeloid	ATAC
chr4-96383375-96383675	4882	1.04446	198.013	43.9404	5.27536e-18	rs4699508	4206	3907	53	67	0.610465	2.00286e-21	-1.13821	0.0730878	9.999e-05	2.21049e-16	3.27003e-12	4.8567e-06	Myeloid	ATAC
chr4-98862430-98862730	5045	1.05059	178.587	43.5866	1.6007e-14	rs6532770	87	-212	41	46	0.267442	2.33881e-17	1.20288	0.0966481	9.999e-05	7.28759e-13	1.47681e-09	5.62249e-06	Myeloid	ATAC
chr4-107693177-107693477	3220	1.03119	176.782	45.1596	2.35713e-06	rs2522420	-4706	-5005	49	61	0.354651	3.09651e-07	0.825121	0.140967	0.00019998	0.000322472	0.0268302	4.94598e-06	Myeloid	ATAC
chr4-110032675-110032975	3964	1.06213	231.893	44.7457	2.43038e-08	rs6854522	77	-222	44	56	0.325581	1.23292e-09	-0.733987	0.0998617	9.999e-05	2.58802e-06	0.000466325	4.6908e-06	Myeloid	ATAC
chr4-111997818-111998118	3818	1.08	144.356	43.1234	1.25005e-09	rs6533586	-4390	-4689	48	59	0.343023	1.58237e-11	0.961388	0.112648	9.999e-05	5.02801e-08	1.68557e-05	8.50122e-06	Myeloid	ATAC
chr4-112279581-112279881	3961	1.04372	181.114	43.7992	4.86657e-06	rs33918954	-21844	-22143	55	74	0.569767	4.84315e-07	-0.69265	0.12087	0.00049995	0.000635605	0.0467097	5.28197e-06	Myeloid	ATAC
chr4-113586136-113586436	4288	1.02918	217.554	44.4135	5.93183e-08	rs13122281	-7138	-7437	53	69	0.598837	3.08878e-09	1.03384	0.145568	9.999e-05	9.17591e-06	0.00137669	3.96083e-06	Myeloid	ATAC
chr4-119212463-119212763	4524	1.0304	143.584	42.3652	1.07995e-06	rs13127517	89264	88965	12	13	0.0755814	4.74907e-08	1.2542	0.197082	0.00029997	0.000117225	0.0117225	6.05456e-06	Myeloid	ATAC
chr4-123087415-123087715	3556	1.06094	166.86	43.5153	6.02323e-06	rs11733450	-181737	-182036	63	83	0.482558	5.75056e-07	0.69583	0.122435	0.00069993	0.000642191	0.0471235	6.46553e-06	Myeloid	ATAC
chr4-123607095-123607395	3920	1.04497	219.128	45.0834	1.55084e-11	rs7678369	-3118	-3417	46	59	0.656977	2.54126e-13	0.90476	0.093414	9.999e-05	1.3865e-09	8.2705e-07	4.40466e-06	Myeloid	ATAC
chr4-128924891-128925191	3978	1.0504	185.304	43.6392	2.06577e-06	rs318561	1847	1548	42	48	0.72093	1.63793e-07	0.861112	0.142868	0.00029997	0.000251834	0.0219531	5.41156e-06	Myeloid	ATAC
chr4-128958273-128958573	4058	1.04746	185.535	43.5778	8.51717e-13	rs12500341	-11147	-11446	36	45	0.261628	2.89734e-15	-1.01438	0.0923881	9.999e-05	5.30339e-11	5.98888e-08	5.29439e-06	Myeloid	ATAC
chr4-129327637-129327937	4617	1.06198	204.419	42.9657	2.14485e-06	rs59196871	-446	-745	32	38	0.22093	1.37009e-07	-0.936464	0.154125	0.00029997	0.000264152	0.0228385	5.31564e-06	Myeloid	ATAC
chr4-138919166-138919466	4051	1.04596	312.68	44.9509	8.0191e-08	rs58223918	975	676	56	71	0.587209	5.47454e-09	-0.842677	0.121288	9.999e-05	1.51039e-05	0.00209799	3.10847e-06	Myeloid	ATAC
chr4-141208013-141208313	4109	1.03139	243.622	45.3021	4.50111e-10	rs9884463	-2288	-2587	34	39	0.226744	1.48249e-11	-1.13225	0.13239	9.999e-05	6.54175e-08	2.11297e-05	3.59438e-06	Myeloid	ATAC
chr4-141208324-141208624	4109	1.04538	234.874	44.9011	3.04203e-08	rs10006266	6377	6078	35	40	0.232558	1.71567e-09	-1.16269	0.160133	9.999e-05	4.0917e-06	0.000685499	4.12124e-06	Myeloid	ATAC
chr4-142485473-142485773	3889	1.03128	134.585	44.3333	5.50138e-08	rs713071	146	-153	48	61	0.354651	2.73199e-09	-1.02021	0.142982	9.999e-05	5.04826e-06	0.000825195	6.50105e-06	Myeloid	ATAC
chr4-144726675-144726975	2966	1.04579	124.496	43.6824	7.13196e-10	rs2276934	-7483	-7782	56	67	0.610465	1.083e-11	-1.07019	0.123883	9.999e-05	4.13871e-08	1.41397e-05	7.79702e-06	Myeloid	ATAC
chr4-145407056-145407356	2768	1.05083	160.195	44.1498	1.01177e-06	rs7662069	480807	480508	57	74	0.569767	8.23726e-08	-0.521705	0.0839508	9.999e-05	0.000101725	0.0103639	6.27833e-06	Myeloid	ATAC
chr4-145732945-145733245	2741	1.08697	147.502	42.4886	2.24653e-13	rs58179076	206	-93	30	33	0.19186	2.42803e-16	-1.05093	0.0896425	9.999e-05	3.90817e-12	6.49602e-09	8.71189e-06	Myeloid	ATAC
chr4-145752392-145752692	2734	1.01898	161.463	44.1981	3.11791e-07	rs59758759	61116	60817	24	28	0.162791	2.05279e-08	1.00319	0.15221	0.00019998	4.13828e-05	0.00495698	4.95117e-06	Myeloid	ATAC
chr4-148195884-148196184	3161	1.03918	192.123	44.6507	4.62781e-07	rs7673644	-199	-498	42	54	0.686047	3.86567e-08	0.789615	0.123	0.00019998	6.06534e-05	0.00681809	4.8209e-06	Myeloid	ATAC
chr4-152162040-152162340	3302	1.03599	172.889	44.4603	2.24205e-08	rs28531716	-43993	-44292	44	50	0.290698	9.90774e-10	0.9264	0.125036	9.999e-05	2.43727e-06	0.000444576	5.236e-06	Myeloid	ATAC
chr4-153962718-153963018	4419	1.05035	283.997	44.5987	5.42021e-09	rs7661078	-271	-570	55	70	0.593023	1.95561e-10	-0.910139	0.115966	9.999e-05	7.67503e-07	0.000161967	3.52998e-06	Myeloid	ATAC
chr4-158010432-158010732	3380	1.05715	96.1402	42.4144	3.14425e-08	rs4307005	7743	7444	33	36	0.209302	5.93681e-10	1.14267	0.151397	9.999e-05	1.42612e-06	0.000279429	1.0931e-05	Myeloid	ATAC
chr4-158018317-158018617	3389	1.04793	93.9316	42.5853	1.3484e-06	rs58762368	-12741	-13040	33	37	0.215116	6.77472e-08	1.08346	0.17287	0.00019998	8.06857e-05	0.00859945	1.04907e-05	Myeloid	ATAC
chr4-159280883-159281183	3761	1.03127	131.37	43.278	1.1171e-09	rs6824962	-11874	-12173	53	70	0.593023	1.49979e-11	0.916955	0.107256	9.999e-05	8.8536e-08	2.67293e-05	6.65927e-06	Myeloid	ATAC
chr4-168509754-168510054	3867	1.06953	212.844	44.1614	2.18552e-06	rs9884789	-698	-997	40	43	0.25	2.07555e-07	-0.771236	0.129343	0.00019998	0.000264511	0.0228561	5.37509e-06	Myeloid	ATAC
chr4-168741435-168741735	3723	1.06061	183.59	44.1057	8.00547e-07	rs1039385	11090	10791	63	82	0.523256	6.1318e-08	0.782749	0.124353	9.999e-05	8.38203e-05	0.00886963	5.86317e-06	Myeloid	ATAC
chr4-168741806-168742106	3724	1.04673	177.039	43.6911	5.29535e-07	rs2320079	172	-127	55	74	0.569767	3.21926e-08	0.741232	0.114579	0.00019998	5.95507e-05	0.00671249	5.51985e-06	Myeloid	ATAC
chr4-183348967-183349267	4134	1.03865	345.509	45.1524	3.84951e-07	rs2309866	308	9	42	51	0.296512	3.71251e-08	-0.936022	0.145558	9.999e-05	9.2631e-05	0.00962975	2.67062e-06	Myeloid	ATAC
chr4-184100309-184100609	4597	1.03258	370.143	45.2229	1.33028e-06	rs12499260	117	-182	62	85	0.494186	1.61882e-07	-0.795272	0.131874	0.00059994	0.000378738	0.0305828	2.38628e-06	Myeloid	ATAC
chr4-184330065-184330365	4938	1.05301	412.916	45.5152	2.47906e-07	rs34721607	3929	3630	54	65	0.377907	2.52625e-08	-1.0242	0.156732	9.999e-05	6.14491e-05	0.00689183	2.4735e-06	Myeloid	ATAC
chr4-184331792-184332092	4934	1.06756	371.636	44.4491	8.28049e-07	rs6853186	5760	5461	52	62	0.639535	7.18323e-08	0.838048	0.134053	9.999e-05	0.00017293	0.0162335	3.03762e-06	Myeloid	ATAC
chr4-184848496-184848796	4723	1.03155	390.611	45.1977	1.72093e-06	rs4862430	255	-44	33	38	0.77907	2.16931e-07	0.619399	0.104089	0.00059994	0.000526465	0.039776	2.24439e-06	Myeloid	ATAC
chr4-185721618-185721918	5145	1.06543	468.199	45.2869	4.17285e-08	rs11736488	122	-177	27	33	0.19186	2.91212e-09	0.955791	0.134277	9.999e-05	9.33607e-06	0.00139731	2.37655e-06	Myeloid	ATAC
chr4-185729387-185729638	5098	1.03291	492.804	46.0812	3.2988e-10	rs11736488	-7647	-7897	27	33	0.19186	1.54373e-11	1.065	0.124689	9.999e-05	9.5819e-08	2.84965e-05	1.79662e-06	Myeloid	ATAC
chr4-186204070-186204324	4900	1.06258	465.166	45.6314	5.18301e-09	rs7687961	-3216	-3469	43	53	0.69186	2.98308e-10	-0.988802	0.127854	9.999e-05	1.04376e-06	0.000211514	2.34594e-06	Myeloid	ATAC
chr4-186204333-186204633	4897	1.04789	460.387	45.7066	1.9083e-06	rs7687961	-3479	-3778	43	53	0.69186	2.85851e-07	-0.949344	0.161585	0.00059994	0.000613918	0.0453186	2.14028e-06	Myeloid	ATAC
chr4-189947873-189948173	2180	1.07428	108.758	42.0866	1.65629e-06	rs11736960	11380	11081	39	44	0.255814	7.32072e-08	0.847967	0.135752	0.00029997	9.18735e-05	0.00956831	1.08594e-05	Myeloid	ATAC
chr5-1083298-1083598	4879	1.07661	344.312	43.57	2.726e-10	rs4999131	120	-179	57	78	0.546512	3.17023e-12	-0.851067	0.0947921	9.999e-05	2.62605e-08	9.73629e-06	3.48493e-06	Myeloid	ATAC
chr5-1104619-1104919	5000	1.05248	367.329	44.236	4.18493e-07	rs13181874	8137	7838	60	84	0.488372	2.95799e-08	-0.738497	0.113754	0.00029997	9.47581e-05	0.00980266	2.77005e-06	Myeloid	ATAC
chr5-1392850-1393150	5157	1.04947	500.144	45.4931	7.43952e-08	rs3797200	378	79	30	34	0.197674	6.19319e-09	0.753228	0.108936	9.999e-05	2.19853e-05	0.00288584	1.99204e-06	Myeloid	ATAC
chr5-1507574-1507874	4935	1.03204	506.165	45.8917	1.7153e-06	rs36989	-8831	-9130	40	48	0.27907	2.67292e-07	-0.588377	0.0998339	0.00069993	0.000682853	0.0494692	1.73831e-06	Myeloid	ATAC
chr5-10772536-10772836	4309	1.04706	313.678	44.3281	1.00865e-07	rs6860748	-7016	-7315	57	76	0.55814	5.61406e-09	-0.910226	0.131139	9.999e-05	1.90342e-05	0.00255052	3.12286e-06	Myeloid	ATAC
chr5-14380075-14380375	4191	1.0295	249.481	44.7271	1.08714e-06	rs30611	34868	34569	50	55	0.319767	1.08823e-07	-0.96486	0.157176	0.00019998	0.000210146	0.0190604	3.46218e-06	Myeloid	ATAC
chr5-16625136-16625436	3571	1.01574	275.66	46.2666	1.3973e-07	rs185384	108	-191	54	69	0.401163	1.70618e-08	0.767631	0.115593	9.999e-05	3.2602e-05	0.00405968	2.83096e-06	Myeloid	ATAC
chr5-24277735-24278035	4487	1.06675	131.634	43.4045	3.34517e-08	rs11748420	1924	1625	40	50	0.709302	1.00706e-09	0.760648	0.102725	9.999e-05	1.87714e-06	0.000353746	8.5278e-06	Myeloid	ATAC
chr5-33362892-33363192	4380	1.04681	266.853	45.0049	5.29136e-10	rs58710395	-28379	-28678	44	51	0.296512	1.53525e-11	1.18253	0.138425	9.999e-05	6.61144e-08	2.13082e-05	3.66438e-06	Myeloid	ATAC
chr5-33364493-33364793	4382	1.071	232.633	43.4958	1.50597e-08	rs58710395	-29980	-30279	44	51	0.296512	3.97864e-10	0.922308	0.120471	9.999e-05	1.39147e-06	0.000273364	4.96703e-06	Myeloid	ATAC
chr5-34008003-34008303	4832	1.05308	276.199	44.2063	2.40369e-09	rs3195676	-9	-308	58	73	0.424419	6.14149e-11	-0.622417	0.0762451	9.999e-05	3.04834e-07	7.64321e-05	3.69954e-06	Myeloid	ATAC
chr5-35213790-35214090	4795	1.06044	269.533	44.0224	1.65874e-06	rs6859342	-688469	-688768	34	40	0.767442	1.42646e-07	-0.92441	0.152417	0.00019998	0.000273085	0.0234328	3.9892e-06	Myeloid	ATAC
chr5-39158163-39158463	4154	1.02401	210.372	44.7326	1.00581e-07	rs453826	-41446	-41745	50	61	0.645349	6.56298e-09	-0.870777	0.126222	9.999e-05	1.61729e-05	0.00222765	3.94404e-06	Myeloid	ATAC
chr5-39555846-39556146	4768	1.06402	191.176	43.054	6.18074e-11	rs1846975	-11238	-11537	55	71	0.412791	3.79558e-13	-0.95682	0.0999593	9.999e-05	3.57062e-09	1.79663e-06	5.76372e-06	Myeloid	ATAC
chr5-40276815-40277115	5368	1.03815	188.742	43.5466	9.08881e-08	rs61694211	-44119	-44418	38	46	0.267442	3.60528e-09	0.744713	0.105477	9.999e-05	1.11026e-05	0.00161281	4.87103e-06	Myeloid	ATAC
chr5-40397137-40397437	5394	1.06292	173.312	42.5685	2.18849e-15	rs16869934	112	-187	41	51	0.296512	8.17587e-19	1.22968	0.0909546	9.999e-05	6.1018e-14	1.96229e-10	6.3101e-06	Myeloid	ATAC
chr5-43009346-43009646	3680	1.06234	76.9279	42.4042	8.96202e-08	rs3849698	-55647	-55946	53	69	0.401163	2.1768e-09	-0.787081	0.109369	9.999e-05	3.19835e-06	0.000561257	1.41567e-05	Myeloid	ATAC
chr5-50613158-50613458	1988	1.06963	63.7898	41.5971	2.82899e-08	rs149449749	27593	27294	15	18	0.104651	3.51431e-10	-1.08734	0.141407	9.999e-05	6.9704e-07	0.000150753	1.79395e-05	Myeloid	ATAC
chr5-54760555-54760855	5095	1.03855	267.22	44.4819	1.08498e-10	rs6867643	-1322	-1621	32	38	0.22093	1.77088e-12	0.992436	0.108579	9.999e-05	1.4604e-08	5.87066e-06	3.45055e-06	Myeloid	ATAC
chr5-55917757-55918057	4331	1.07369	237.261	43.6335	1.29263e-07	rs1148037	-15769	-16068	39	47	0.273256	5.72394e-09	0.817283	0.117837	9.999e-05	1.38001e-05	0.00194243	4.95928e-06	Myeloid	ATAC
chr5-60943666-60943966	3097	1.04489	114.538	43.4437	2.21745e-06	rs976581	-28069	-28368	53	63	0.633721	1.67352e-07	-0.770236	0.127915	0.00019998	0.000171758	0.0161529	8.42121e-06	Myeloid	ATAC
chr5-61784389-61784689	3202	1.05324	119.432	42.9555	2.79529e-12	rs10066181	-3360	-3659	54	72	0.418605	7.88025e-15	1.04087	0.0974139	9.999e-05	1.02092e-10	9.47617e-08	8.56362e-06	Myeloid	ATAC
chr5-65732094-65732394	4047	1.04177	184.779	43.5548	1.56217e-06	rs2548787	-9925	-10224	32	39	0.226744	1.1357e-07	-0.748089	0.122095	9.999e-05	0.000201649	0.0184709	5.1061e-06	Myeloid	ATAC
chr5-67003960-67004260	4394	1.06227	260.895	44.4079	7.17464e-09	rs148308532	-8801	-9100	58	77	0.552326	2.49547e-10	0.997965	0.128237	9.999e-05	8.01064e-07	0.000167378	4.17356e-06	Myeloid	ATAC
chr5-68007489-68007789	4055	1.07217	264.716	44.3001	2.6811e-06	rs13354141	-1370	-1669	41	46	0.267442	2.76702e-07	-0.949407	0.161352	0.00019998	0.000407171	0.0323973	4.3996e-06	Myeloid	ATAC
chr5-72463447-72463747	3614	1.05933	173.293	43.7943	1.69056e-06	rs4703903	103	-196	37	41	0.238372	1.35358e-07	-0.816785	0.134355	0.00039996	0.000176132	0.0164701	6.15688e-06	Myeloid	ATAC
chr5-73158008-73158308	3838	1.05696	192.232	43.5505	3.24801e-09	rs654678	122	-177	49	62	0.639535	6.34511e-11	-0.84477	0.103596	9.999e-05	2.69879e-07	6.91921e-05	5.46056e-06	Myeloid	ATAC
chr5-74080202-74080502	4460	1.0481	314.391	45.3051	2.4189e-06	rs1818123	191	-108	53	67	0.389535	3.3348e-07	-0.547308	0.0938301	0.00039996	0.000526953	0.0397925	3.13872e-06	Myeloid	ATAC
chr5-74251116-74251416	4394	1.06255	248.122	43.8854	4.33568e-08	rs654937	127	-172	58	76	0.44186	1.70087e-09	0.855789	0.117826	9.999e-05	5.11687e-06	0.000835487	4.39662e-06	Myeloid	ATAC
chr5-74538268-74538568	4254	1.05817	239.842	44.4379	9.65183e-08	rs298409	-4115	-4414	46	53	0.69186	5.56485e-09	-0.785966	0.113198	9.999e-05	1.21278e-05	0.00173511	4.41347e-06	Myeloid	ATAC
chr5-74631600-74631900	4172	1.04257	237.873	45.0273	5.92986e-11	rs76733847	-39276	-39575	15	15	0.0872093	1.1874e-12	1.70794	0.184607	9.999e-05	6.41441e-09	2.99481e-06	3.98907e-06	Myeloid	ATAC
chr5-76552510-76552810	4668	1.04471	331.912	45.0361	1.59695e-06	rs1700660	440413	440114	38	47	0.726744	1.8896e-07	-0.758516	0.126666	0.00049995	0.000370922	0.030083	2.90269e-06	Myeloid	ATAC
chr5-78472500-78472800	4324	1.06213	266.06	44.8973	1.4246e-06	rs4530741	-112213	-112512	32	42	0.244186	1.5813e-07	-0.779257	0.129082	0.00019998	0.000226015	0.0201537	4.08851e-06	Myeloid	ATAC
chr5-78594069-78594369	4220	1.05335	274.275	45.0126	2.95958e-13	rs730782	206	-93	49	60	0.348837	2.31624e-15	1.05731	0.0957204	9.999e-05	2.29584e-11	2.9533e-08	3.73243e-06	Myeloid	ATAC
chr5-80620241-80620541	4948	1.07311	322.826	43.7525	3.85079e-08	rs1677682	40532	40233	42	48	0.27907	1.3921e-09	-0.760663	0.103955	9.999e-05	5.26955e-06	0.000855695	3.63066e-06	Myeloid	ATAC
chr5-80630161-80630461	4941	1.06584	306.398	43.491	1.76534e-09	rs1628627	41281	40982	43	49	0.284884	2.93447e-11	-0.833532	0.0996437	9.999e-05	2.03164e-07	5.3958e-05	3.64163e-06	Myeloid	ATAC
chr5-101943823-101944123	4692	1.08765	87.3018	40.2713	1.19095e-05	rs66779092	-67431	-67730	26	29	0.168605	4.87774e-07	1.08059	0.188631	0.00029997	0.000547404	0.0411269	1.47815e-05	Myeloid	ATAC
chr5-103562390-103562690	3642	1.05011	171.759	43.1847	1.63172e-07	rs143398928	-6101	-6400	22	22	0.127907	6.33617e-09	-1.30835	0.189388	9.999e-05	1.62159e-05	0.00222942	5.82645e-06	Myeloid	ATAC
chr5-103562691-103562991	3640	1.07183	177.374	43.2156	8.44045e-08	rs143398928	-6402	-6701	22	22	0.127907	2.86768e-09	-1.39237	0.195497	9.999e-05	6.52935e-06	0.0010232	6.55076e-06	Myeloid	ATAC
chr5-103691841-103692141	3892	1.07557	169.607	42.668	3.48409e-06	rs9654544	2498	2199	57	80	0.534884	2.25469e-07	0.645763	0.108713	9.999e-05	0.000325746	0.0270569	7.02474e-06	Myeloid	ATAC
chr5-112532430-112532730	4777	1.05358	195.509	42.5752	3.14912e-06	rs58773763	164	-135	51	59	0.343023	1.92959e-07	-0.883223	0.147631	0.00019998	0.000404583	0.0322473	5.24447e-06	Myeloid	ATAC
chr5-113205398-113205698	5306	1.06637	225.021	42.5915	5.70475e-08	rs9326880	200	-99	51	65	0.622093	1.34943e-09	-0.993814	0.135662	9.999e-05	5.90303e-06	0.00093797	4.97626e-06	Myeloid	ATAC
chr5-113358170-113358470	5366	1.09732	225.613	42.5266	5.14489e-06	rs6861939	-96102	-96401	18	19	0.110465	3.48818e-07	-1.1478	0.197195	0.00049995	0.000575113	0.0429037	6.09287e-06	Myeloid	ATAC
chr5-115941033-115941333	5063	1.04946	277.51	43.8009	2.16972e-07	rs60505018	346	47	12	12	0.0697674	1.14313e-08	1.61123	0.238736	0.00019998	3.64387e-05	0.00447341	3.58983e-06	Myeloid	ATAC
chr5-124880959-124881259	4840	1.06729	373.294	44.6953	6.46064e-08	rs7711166	-9803	-10102	39	46	0.267442	3.83305e-09	-0.900375	0.127824	9.999e-05	1.14465e-05	0.00165201	3.01863e-06	Myeloid	ATAC
chr5-126497645-126497945	4730	1.06891	244.822	43.5706	2.74743e-11	rs10054734	5823	5524	59	84	0.511628	1.95693e-13	0.765021	0.078387	9.999e-05	1.78389e-09	1.03896e-06	4.6535e-06	Myeloid	ATAC
chr5-126809908-126810208	4533	1.03007	199.107	43.8802	2.93358e-11	rs2973599	14981	14682	43	50	0.709302	2.57661e-13	-1.24127	0.128209	9.999e-05	3.26068e-09	1.66867e-06	4.3559e-06	Myeloid	ATAC
chr5-127505847-127506147	3477	1.04476	176.095	43.9161	3.96866e-08	rs151273	263	-36	60	79	0.459302	1.54947e-09	-0.927121	0.127206	9.999e-05	4.02892e-06	0.000675746	5.47268e-06	Myeloid	ATAC
chr5-128538196-128538496	5020	1.05637	174.451	43.3916	1.2767e-06	rs10053477	136181	135882	24	26	0.151163	8.40882e-08	1.35439	0.218139	0.00019998	0.000135239	0.0131881	5.99251e-06	Myeloid	ATAC
chr5-133287522-133287822	4024	1.07427	245.886	43.2788	1.02526e-07	rs4365881	-3882	-4181	39	43	0.75	3.73411e-09	0.917976	0.130192	9.999e-05	1.11095e-05	0.00161281	4.804e-06	Myeloid	ATAC
chr5-134053322-134053622	3348	1.08568	248.582	43.6653	1.94557e-10	rs247466	-1861	-2160	37	45	0.738372	2.22548e-12	-0.989143	0.108978	9.999e-05	1.09924e-08	4.69982e-06	5.12609e-06	Myeloid	ATAC
chr5-134053715-134054015	3348	1.04048	268.937	44.8625	4.1223e-11	rs247459	-6951	-7250	37	44	0.744186	7.02923e-13	-1.17008	0.124494	9.999e-05	5.18965e-09	2.50071e-06	3.47619e-06	Myeloid	ATAC
chr5-134533448-134533748	3134	1.07194	215.024	43.817	1.90061e-06	rs6894631	-4703	-5002	30	33	0.19186	1.57033e-07	-0.793218	0.131353	0.00039996	0.000225763	0.0201537	5.40797e-06	Myeloid	ATAC
chr5-135074005-135074305	3109	1.06626	177.098	44.2303	4.54147e-07	rs4976243	-10853	-11152	39	45	0.738372	3.25443e-08	-1.04782	0.162045	9.999e-05	4.18223e-05	0.00499955	6.31773e-06	Myeloid	ATAC
chr5-139394183-139394483	1786	1.05218	93.2982	44.6495	1.13739e-06	rs3924257	23852	23553	50	66	0.616279	1.1189e-07	0.843915	0.137644	9.999e-05	6.43489e-05	0.00714662	1.08814e-05	Myeloid	ATAC
chr5-140711221-140711521	2518	1.04744	127.839	43.8948	1.1321e-09	rs2563331	-65055	-65354	26	28	0.162791	2.12014e-11	-1.08174	0.127954	9.999e-05	6.7161e-08	2.1454e-05	7.68237e-06	Myeloid	ATAC
chr5-141905477-141905777	3645	1.04495	274.902	44.5232	1.67859e-09	rs758465	-476	-775	63	83	0.482558	4.69245e-11	-0.960424	0.116602	9.999e-05	2.3487e-07	6.10632e-05	3.51055e-06	Myeloid	ATAC
chr5-145984163-145984463	3379	1.05099	145.486	43.6704	1.42176e-06	rs991357	-44600	-44899	24	30	0.174419	1.05378e-07	-0.808787	0.131564	9.999e-05	0.000131244	0.0128906	6.92103e-06	Myeloid	ATAC
chr5-147465613-147465913	3817	1.08071	204.591	43.619	2.83789e-06	rs958677	17052	16753	59	81	0.52907	2.38875e-07	0.783792	0.132301	9.999e-05	0.000306869	0.0258519	6.02684e-06	Myeloid	ATAC
chr5-147481912-147482124	3793	1.05979	223.588	44.4193	3.48921e-06	rs958677	753	542	59	81	0.52907	3.92648e-07	0.72067	0.124507	0.00039996	0.000495184	0.0377987	4.78751e-06	Myeloid	ATAC
chr5-147482491-147482791	3791	1.0555	213.539	44.1273	5.96983e-07	rs958677	174	-125	59	81	0.52907	4.34932e-08	0.750346	0.117468	9.999e-05	7.56311e-05	0.00820859	4.86618e-06	Myeloid	ATAC
chr5-147882957-147883257	3944	1.05718	205.649	44.2304	1.44284e-09	rs1368408	-4359	-4658	37	42	0.244186	3.37715e-11	1.35862	0.163165	9.999e-05	1.22527e-07	3.51273e-05	5.11186e-06	Myeloid	ATAC
chr5-148819660-148819960	4179	1.01914	235.379	45.5248	7.78886e-10	rs2082382	1329	1030	46	59	0.656977	3.14492e-11	-1.04922	0.125712	9.999e-05	1.3513e-07	3.80042e-05	3.40035e-06	Myeloid	ATAC
chr5-148882369-148882669	4089	1.05678	217.884	44.3952	1.46659e-08	rs12523025	-14099	-14398	21	22	0.127907	5.81068e-10	1.41856	0.187805	9.999e-05	1.51937e-06	0.000294579	4.81179e-06	Myeloid	ATAC
chr5-149463469-149463769	3997	1.04784	299.531	45.3236	4.82805e-10	rs181320	184	-115	60	80	0.465116	1.62697e-11	0.778795	0.0913348	9.999e-05	6.6669e-08	2.14403e-05	3.28835e-06	Myeloid	ATAC
chr5-149628259-149628559	3918	1.05634	307.72	45.4032	7.42246e-17	rs6894391	-764	-1063	58	75	0.436047	1.93203e-19	1.1747	0.0839274	9.999e-05	3.79721e-15	2.00618e-11	3.39659e-06	Myeloid	ATAC
chr5-149628823-149629084	3918	1.06262	296.636	44.9644	1.01289e-06	rs6894391	-1328	-1588	58	75	0.436047	1.08246e-07	0.826337	0.134579	0.00019998	0.000175855	0.0164701	3.6796e-06	Myeloid	ATAC
chr5-150050957-150051257	3931	1.04031	291.349	45.1098	4.02492e-12	rs7720470	-32041	-32340	56	73	0.424419	5.30719e-14	-0.913883	0.0901971	9.999e-05	5.02997e-10	3.44489e-07	3.20493e-06	Myeloid	ATAC
chr5-150065926-150066185	3917	1.05391	282.239	44.4357	1.30935e-08	rs216144	-10	-268	35	36	0.790698	5.17042e-10	1.08908	0.143585	9.999e-05	1.83896e-06	0.00034788	3.64123e-06	Myeloid	ATAC
chr5-151135360-151135660	4544	1.05042	309.101	44.9346	5.4806e-09	rs3811988	120	-179	33	39	0.226744	2.31712e-10	0.916511	0.117466	9.999e-05	8.47976e-07	0.000175691	3.24478e-06	Myeloid	ATAC
chr5-151239299-151239599	4453	1.0522	293.561	44.9663	3.26346e-08	rs72792162	-6202	-6501	22	25	0.145349	1.91491e-09	-1.35769	0.187755	9.999e-05	5.12256e-06	0.000835494	3.45934e-06	Myeloid	ATAC
chr5-151241703-151242003	4454	1.0601	275.839	44.33	7.93701e-14	rs28729463	-667	-966	61	73	0.424419	2.93164e-16	1.21306	0.103981	9.999e-05	4.87751e-12	7.92903e-09	3.88892e-06	Myeloid	ATAC
chr5-151298108-151298408	4490	1.04049	271.263	44.5724	5.83653e-11	rs10060607	1634	1335	59	76	0.44186	8.93734e-13	-0.991892	0.106297	9.999e-05	7.51775e-09	3.43084e-06	3.4466e-06	Myeloid	ATAC
chr5-151643467-151643767	5178	1.06459	254.851	43.9179	3.83219e-15	rs6890494	135	-164	57	74	0.430233	5.50914e-18	-1.17213	0.0908412	9.999e-05	1.59085e-13	4.12875e-10	4.34079e-06	Myeloid	ATAC
chr5-151647297-151647597	5181	1.04142	261.667	44.526	2.21506e-07	rs4635924	-3249	-3548	49	61	0.354651	1.5438e-08	-0.763461	0.114499	9.999e-05	3.80017e-05	0.00462814	3.59691e-06	Myeloid	ATAC
chr5-152462154-152462454	4700	1.05838	162.466	42.9873	1.53389e-07	rs957211	-83858	-84157	32	36	0.209302	5.41888e-09	0.845734	0.12168	9.999e-05	1.30824e-05	0.00185374	6.52449e-06	Myeloid	ATAC
chr5-153629005-153629305	4587	1.07605	210.798	43.1318	3.6997e-06	rs889060	18950	18651	51	71	0.412791	2.82127e-07	-0.636487	0.108269	0.00029997	0.00043734	0.0343584	5.67066e-06	Myeloid	ATAC
chr5-153652391-153652691	4553	1.05355	225.559	43.9522	2.2205e-06	rs2910261	-12785	-13084	61	84	0.511628	1.9782e-07	-0.770457	0.128929	0.00019998	0.00032561	0.0270569	4.54475e-06	Myeloid	ATAC
chr5-154206367-154206667	4678	1.06022	224.883	43.4841	6.30207e-09	rs13178743	9068	8769	53	66	0.616279	1.37296e-10	1.03868	0.130744	9.999e-05	6.13412e-07	0.000136456	4.77393e-06	Myeloid	ATAC
chr5-154273055-154273355	4631	1.04626	243.217	43.8821	2.53157e-08	rs12654163	-40696	-40995	41	48	0.72093	8.88719e-10	-0.981062	0.13189	9.999e-05	3.46392e-06	0.000597234	4.00488e-06	Myeloid	ATAC
chr5-158466240-158466540	4525	1.04998	240.618	44.2161	3.06845e-08	rs34845639	-9089	-9388	52	65	0.622093	1.29539e-09	-0.760015	0.103591	9.999e-05	4.00209e-06	0.000672771	4.15536e-06	Myeloid	ATAC
chr5-158670235-158670535	4404	1.07821	234.219	43.4234	5.01298e-08	rs1095103	-8799	-9098	40	45	0.738372	1.6611e-09	0.919052	0.126425	9.999e-05	4.66633e-06	0.000770426	5.178e-06	Myeloid	ATAC
chr5-158676678-158676978	4436	1.04005	248.776	44.2751	4.54312e-08	rs33194	-298	-597	50	56	0.674419	2.12239e-09	0.827885	0.11493	9.999e-05	7.03874e-06	0.00109606	3.74639e-06	Myeloid	ATAC
chr5-159452528-159452828	3888	1.04616	230.591	43.9267	4.72832e-09	rs7702827	332	33	37	43	0.75	1.20437e-10	-1.02376	0.12829	9.999e-05	5.67041e-07	0.000128263	4.22095e-06	Myeloid	ATAC
chr5-168227986-168228286	4030	1.04269	346.693	44.9868	4.6977e-07	rs34797590	1548	1249	36	43	0.25	4.42533e-08	0.914788	0.143317	9.999e-05	0.000110162	0.0111088	2.73929e-06	Myeloid	ATAC
chr5-168895082-168895382	4450	1.07926	339.853	43.8042	3.72548e-10	rs11134544	-2032	-2331	48	62	0.360465	5.28389e-12	0.958078	0.10842	9.999e-05	3.47081e-08	1.23425e-05	3.59365e-06	Myeloid	ATAC
chr5-169415515-169415815	4699	1.04682	436.902	46.0198	5.02653e-08	rs13183382	-835	-1134	37	42	0.244186	4.82526e-09	0.886227	0.126934	0.00019998	1.30215e-05	0.00185044	2.23833e-06	Myeloid	ATAC
chr5-169426732-169427032	4667	1.03678	386.656	45.1219	1.15255e-06	rs29799	12818	12519	40	45	0.261628	1.32551e-07	0.852258	0.140058	0.00039996	0.000330141	0.0273146	2.35476e-06	Myeloid	ATAC
chr5-169742072-169742372	4607	1.05742	409.259	45.0338	1.73887e-07	rs262849	-412	-711	23	23	0.866279	1.4022e-08	-1.43733	0.214725	9.999e-05	4.00982e-05	0.00484231	2.57317e-06	Myeloid	ATAC
chr5-171640421-171640721	3580	1.0505	289.193	45.9186	2.725e-07	rs13169593	882390	882091	65	84	0.488372	3.24634e-08	0.515575	0.0797254	9.999e-05	4.7832e-05	0.00562026	3.47015e-06	Myeloid	ATAC
chr5-172438430-172438730	3841	1.04423	385.744	46.1385	1.4549e-06	rs2731688	113	-186	49	54	0.313953	2.38395e-07	0.791655	0.133616	0.00019998	0.000395247	0.0316224	2.48907e-06	Myeloid	ATAC
chr5-172789129-172789429	4095	1.0206	395	46.2887	8.76151e-12	rs745023	176	-123	45	58	0.337209	2.70855e-13	-0.965413	0.0998623	9.999e-05	2.29625e-09	1.24886e-06	2.04841e-06	Myeloid	ATAC
chr5-172897427-172897727	4388	1.04136	375.021	45.2204	1.61283e-12	rs547327	-4303	-4602	63	86	0.5	1.95399e-14	-0.907923	0.087129	9.999e-05	2.4692e-10	2.04064e-07	2.50863e-06	Myeloid	ATAC
chr5-173714672-173714972	4738	1.04713	401.458	45.0676	2.43836e-08	rs10076268	134	-165	47	55	0.319767	1.41893e-09	-0.813289	0.111225	9.999e-05	5.5685e-06	0.000898323	2.44117e-06	Myeloid	ATAC
chr5-177370672-177370972	2482	1.06835	195.516	44.0608	2.2493e-13	rs10051765	2318	2019	48	64	0.372093	8.31093e-16	-0.967361	0.0852177	9.999e-05	8.35959e-12	1.2749e-08	5.80483e-06	Myeloid	ATAC
chr5-178388462-178388762	4305	1.0727	324.246	44.3348	3.28826e-07	rs11746672	85301	85002	62	78	0.453488	2.30024e-08	-0.568356	0.0866386	9.999e-05	5.30886e-05	0.0061022	3.60491e-06	Myeloid	ATAC
chr5-178423980-178424280	4374	1.03819	353.85	45.54	3.91282e-07	rs11746672	49783	49484	62	78	0.453488	4.32731e-08	-0.846182	0.132442	0.00019998	9.6986e-05	0.00996346	2.59922e-06	Myeloid	ATAC
chr5-178461155-178461455	4437	1.0457	322.441	44.4937	3.60305e-07	rs2672843	3394	3095	45	54	0.686047	2.71703e-08	-0.801522	0.123026	9.999e-05	7.52702e-05	0.00819346	3.00892e-06	Myeloid	ATAC
chr5-178464737-178464999	4452	1.06778	344.43	44.8232	1.73676e-06	rs11746672	9026	8765	62	78	0.453488	1.94998e-07	-0.745875	0.124733	0.00039996	0.000350931	0.0286701	3.28244e-06	Myeloid	ATAC
chr5-178477444-178477744	4498	1.05268	356.46	45.2049	2.09336e-06	rs682003	-1089	-1388	66	85	0.505814	2.73309e-07	-0.630048	0.107015	0.00029997	0.000498796	0.0380168	2.85858e-06	Myeloid	ATAC
chr5-178486277-178486577	4525	1.05044	333.057	44.4908	8.61573e-07	rs2672843	-21728	-22027	45	54	0.686047	7.63704e-08	-0.881501	0.14138	9.999e-05	0.000185998	0.0172549	3.0118e-06	Myeloid	ATAC
chr5-178491268-178491568	4529	1.04577	366.423	45.4941	1.11734e-08	rs2672843	-26719	-27018	45	54	0.686047	6.8465e-10	-1.00753	0.134177	9.999e-05	2.27447e-06	0.000417973	2.64916e-06	Myeloid	ATAC
chr5-178526920-178527220	4589	1.04099	336.505	44.4169	6.79602e-07	rs686282	-46551	-46850	42	48	0.72093	5.61808e-08	-1.09705	0.17363	0.00029997	0.000159312	0.0151461	2.78827e-06	Myeloid	ATAC
chr5-178545321-178545621	4639	1.04064	399.095	46.2097	2.48892e-07	rs682003	-68966	-69265	66	85	0.505814	3.23537e-08	-0.755463	0.116804	9.999e-05	6.71001e-05	0.00740215	2.34521e-06	Myeloid	ATAC
chr5-178585489-178585789	4697	1.05188	362.011	44.914	7.44551e-12	rs540371	-1623	-1922	61	84	0.511628	9.65046e-14	-1.03536	0.103943	9.999e-05	9.4661e-10	6.14186e-07	2.79905e-06	Myeloid	ATAC
chr5-178627004-178627304	4751	1.03004	380.892	45.6786	4.2649e-07	rs596780	-35341	-35640	48	61	0.354651	5.01281e-08	-0.511193	0.0805129	9.999e-05	0.000123374	0.0122244	2.2766e-06	Myeloid	ATAC
chr5-179336660-179336960	5448	1.05343	419.63	45.0399	6.53462e-10	rs153814	820	521	64	83	0.517442	2.00316e-11	0.937928	0.110739	9.999e-05	1.19474e-07	3.43855e-05	2.44109e-06	Myeloid	ATAC
chr5-179472217-179472517	5443	1.02191	485.839	46.6663	1.99189e-10	rs10464088	245	-54	27	33	0.19186	1.16905e-11	1.20116	0.139383	9.999e-05	6.72918e-08	2.1454e-05	1.68164e-06	Myeloid	ATAC
chr5-179870620-179870920	4740	1.05187	420.096	45.6345	1.86383e-06	rs27471	48661	48362	63	85	0.505814	2.72166e-07	-0.686452	0.116573	0.00059994	0.00052794	0.0398467	2.41192e-06	Myeloid	ATAC
chr5-180313712-180314012	4385	1.08595	327.663	43.7548	1.67221e-08	rs55901738	661	362	49	57	0.331395	5.08992e-10	1.20475	0.158746	9.999e-05	1.86116e-06	0.00035163	3.89605e-06	Myeloid	ATAC
chr5-180990369-180990669	2971	1.05258	229.709	43.9506	2.89808e-06	rs7721042	22118	21819	44	51	0.296512	2.72186e-07	-0.802572	0.136293	0.00019998	0.000442726	0.0347262	4.4325e-06	Myeloid	ATAC
chr5-181003386-181003686	2935	1.04645	237.199	44.4844	1.60041e-09	rs10063135	1637	1338	49	59	0.343023	4.34818e-11	-0.875539	0.106028	9.999e-05	1.87197e-07	5.02587e-05	4.11197e-06	Myeloid	ATAC
chr5-181004879-181005179	2929	1.03829	244.436	44.928	5.55657e-11	rs10063135	144	-155	49	59	0.343023	1.03846e-12	-0.98615	0.10616	9.999e-05	6.67644e-09	3.09612e-06	3.76517e-06	Myeloid	ATAC
chr5-181007780-181008080	2928	1.06068	225.445	43.8372	1.16765e-06	rs6861516	233	-66	18	20	0.116279	8.79483e-08	1.19816	0.193356	9.999e-05	0.000155421	0.014843	4.77704e-06	Myeloid	ATAC
chr5-181121913-181122213	2660	1.06409	228.76	44.5988	5.02337e-09	rs744052	-6	-305	56	70	0.406977	1.7872e-10	0.884477	0.112346	9.999e-05	4.64949e-07	0.000107977	4.81951e-06	Myeloid	ATAC
chr6-2763601-2763872	4516	1.05497	317.262	44.7131	2.3889e-10	rs6919796	-1545	-1815	29	32	0.186047	5.14251e-12	1.27729	0.144421	9.999e-05	3.00447e-08	1.08936e-05	3.26325e-06	Myeloid	ATAC
chr6-2952746-2953046	4626	1.05062	299.835	44.2611	4.89156e-10	rs1980652	-826	-1125	45	60	0.651163	9.42302e-12	-1.00734	0.116093	9.999e-05	6.46822e-08	2.09704e-05	3.3498e-06	Myeloid	ATAC
chr6-3025795-3026095	4659	1.0676	318.112	44.5021	2.18449e-10	rs927341	220	-79	44	49	0.715116	4.11589e-12	-1.22487	0.137536	9.999e-05	2.21343e-08	8.43912e-06	3.54969e-06	Myeloid	ATAC
chr6-4153408-4153708	5050	1.05947	328.654	44.4546	1.94415e-06	rs13206876	500	201	37	43	0.25	1.98241e-07	0.864333	0.144652	0.00029997	0.000401763	0.0320571	3.24999e-06	Myeloid	ATAC
chr6-4153764-4154064	5050	1.05884	332.01	44.6145	4.82795e-16	rs13206876	144	-155	37	43	0.25	8.55804e-19	1.45608	0.10782	9.999e-05	2.75924e-14	1.0486e-10	3.20315e-06	Myeloid	ATAC
chr6-5335154-5335454	5084	1.03736	399.898	45.2442	2.06017e-06	rs797132	-1552	-1851	45	59	0.656977	2.71499e-07	-0.542743	0.0921578	0.00059994	0.000621438	0.0458051	2.2863e-06	Myeloid	ATAC
chr6-6377825-6378125	5195	1.02894	510.255	45.9724	6.73067e-07	rs6905800	2399	2100	28	34	0.802326	9.34896e-08	-0.83707	0.135448	0.00019998	0.000269217	0.0231546	1.68588e-06	Myeloid	ATAC
chr6-7438365-7438665	5349	1.05746	403.484	44.2612	5.57664e-07	rs11243185	20898	20599	66	83	0.517442	4.20401e-08	0.918191	0.143537	9.999e-05	0.000135389	0.013194	2.61068e-06	Myeloid	ATAC
chr6-7439253-7439553	5347	1.04971	432.51	44.9084	2.05436e-09	rs10447470	-12289	-12588	64	81	0.47093	7.21078e-11	0.987399	0.121607	9.999e-05	4.34955e-07	0.000102296	2.30743e-06	Myeloid	ATAC
chr6-7544101-7544362	5596	1.04772	396.107	44.5847	2.65813e-07	rs7764001	-348	-608	53	61	0.354651	1.95844e-08	1.0296	0.155915	9.999e-05	6.66025e-05	0.00735824	2.48459e-06	Myeloid	ATAC
chr6-10535223-10535523	4391	1.06995	323.638	44.7941	7.00207e-07	rs509227	134	-165	58	75	0.563953	6.62384e-08	-0.976612	0.15567	9.999e-05	0.000122127	0.0121333	3.54523e-06	Myeloid	ATAC
chr6-15109398-15109698	3580	1.04484	228.934	44.0408	1.82287e-06	rs9358050	-20023	-20322	9	10	0.0581395	1.60684e-07	-1.10724	0.183543	0.00029997	0.000288653	0.024555	4.21201e-06	Myeloid	ATAC
chr6-15209445-15209745	3559	1.0531	234.053	44.5621	8.39836e-07	rs73375522	-11601	-11900	12	13	0.0755814	7.59028e-08	1.46397	0.234737	9.999e-05	0.000122054	0.0121333	4.36625e-06	Myeloid	ATAC
chr6-17903021-17903321	4548	1.07372	214.771	43.6013	1.41143e-06	rs11754145	-55393	-55692	39	49	0.284884	1.02036e-07	-0.754869	0.122619	9.999e-05	0.000161436	0.0153087	5.47933e-06	Myeloid	ATAC
chr6-18327671-18327971	4673	1.05681	161.113	42.041	2.43626e-11	rs72826538	-4859	-5158	35	39	0.226744	6.12042e-14	1.24004	0.122884	9.999e-05	1.27503e-09	7.73023e-07	6.50807e-06	Myeloid	ATAC
chr6-20270855-20271155	4620	1.05304	295.734	44.3549	2.23996e-11	rs71810463	85	-214	34	36	0.209302	2.50724e-13	1.37079	0.141475	9.999e-05	2.38368e-09	1.29166e-06	3.45415e-06	Myeloid	ATAC
chr6-21164978-21165278	4136	1.06294	279.339	43.7927	1.19805e-09	rs6914598	-1291	-1590	40	49	0.284884	2.15083e-11	0.969617	0.114744	9.999e-05	1.27357e-07	3.61618e-05	3.91577e-06	Myeloid	ATAC
chr6-25057174-25057474	5491	1.05315	305.216	44.0681	4.91299e-07	rs10946746	-5567	-5866	49	61	0.354651	3.37241e-08	0.733713	0.113638	9.999e-05	9.17447e-05	0.0095645	3.3493e-06	Myeloid	ATAC
chr6-25332662-25332962	5532	1.07647	244.66	42.4134	1.68765e-08	rs34570353	-1316	-1615	14	15	0.0872093	2.73451e-10	-1.66928	0.215185	9.999e-05	1.54645e-06	0.000299432	4.89973e-06	Myeloid	ATAC
chr6-25953749-25954049	4990	1.06571	175.139	42.382	7.00659e-07	rs169219	3414	3115	39	53	0.69186	2.78918e-08	-0.712444	0.109473	9.999e-05	6.59592e-05	0.00731447	6.36472e-06	Myeloid	ATAC
chr6-26376259-26376559	4350	1.04771	138.258	42.2019	4.68457e-10	rs9467722	-23922	-24221	52	61	0.354651	2.77458e-12	1.12535	0.124828	9.999e-05	2.88017e-08	1.05725e-05	7.11669e-06	Myeloid	ATAC
chr6-27020143-27020443	3554	1.06727	78.5451	40.1484	4.91069e-06	rs10946859	-136138	-136437	45	61	0.645349	1.46695e-07	-0.620383	0.102417	0.00019998	0.000220676	0.0198089	1.43398e-05	Myeloid	ATAC
chr6-29681002-29681302	7814	1.05154	107.016	39.7647	8.8408e-06	rs2535238	-3742	-4041	30	35	0.203488	2.77739e-07	1.04705	0.177977	0.00029997	0.000645885	0.047371	9.44432e-06	Myeloid	ATAC
chr6-29702570-29702870	7791	1.06992	107.289	39.692	2.93752e-07	rs3129052	50	-249	44	50	0.709302	2.96013e-09	-1.06637	0.149905	9.999e-05	1.48053e-05	0.00206621	1.06897e-05	Myeloid	ATAC
chr6-29752453-29752753	7685	1.09675	113.744	39.6999	1.03083e-06	rs1737060	12738	12439	30	32	0.813953	1.57211e-08	0.993445	0.1491	9.999e-05	4.67663e-05	0.00551256	1.20383e-05	Myeloid	ATAC
chr6-29888248-29888548	8064	1.09474	126.618	39.7454	3.14285e-10	rs3928943	-35371	-35670	28	30	0.174419	3.44474e-13	-1.35726	0.141389	9.999e-05	7.59091e-09	3.44461e-06	1.06751e-05	Myeloid	ATAC
chr6-29926971-29927271	8126	1.07585	128.971	40.1391	1.47559e-13	rs3928943	-74094	-74393	28	30	0.174419	1.85733e-17	-1.53732	0.122806	9.999e-05	2.82989e-12	5.04377e-09	9.25472e-06	Myeloid	ATAC
chr6-29940540-29940775	8161	1.0849	130.986	39.8776	3.30269e-08	rs9260026	-1185	-1419	47	56	0.325581	1.79097e-10	1.16047	0.147413	9.999e-05	1.45973e-06	0.000284508	9.67702e-06	Myeloid	ATAC
chr6-29977262-29977461	8215	1.06898	148.515	41.0799	8.96603e-07	rs11754620	35959	35761	24	26	0.151163	2.29963e-08	1.18743	0.181007	9.999e-05	6.97893e-05	0.00766451	7.67391e-06	Myeloid	ATAC
chr6-30787922-30788222	11981	1.07953	200.306	40.1785	3.58556e-07	rs10947091	-8484	-8783	62	80	0.465116	4.79833e-09	0.874171	0.12518	9.999e-05	3.24571e-05	0.00404504	6.10773e-06	Myeloid	ATAC
chr6-31109070-31109370	9808	1.0896	173.471	39.5602	3.68934e-06	rs3130969	-11752	-12051	58	75	0.436047	8.08916e-08	0.789597	0.126958	0.00029997	0.000317994	0.0265622	7.5367e-06	Myeloid	ATAC
chr6-31185996-31186296	9636	1.06344	173.481	39.95	2.53296e-06	rs1265159	-13727	-14026	26	27	0.156977	5.70723e-08	1.00765	0.15959	9.999e-05	0.00026162	0.0226461	6.32673e-06	Myeloid	ATAC
chr6-31186477-31186777	9636	1.09093	170.908	39.4099	4.35274e-08	rs3130507	-6779	-7078	32	33	0.19186	2.01861e-10	1.37221	0.175032	9.999e-05	2.4405e-06	0.000444618	7.71623e-06	Myeloid	ATAC
chr6-31216241-31216541	9623	1.08259	172.112	39.5811	1.52304e-07	rs28749548	-33105	-33404	29	32	0.186047	1.17259e-09	-0.93428	0.126878	9.999e-05	1.05712e-05	0.00154987	7.25403e-06	Myeloid	ATAC
chr6-31304805-31305105	9795	1.09541	186.149	39.7338	4.10527e-06	rs2524100	-36814	-37113	21	22	0.127907	9.95121e-08	1.31885	0.213994	0.00069993	0.000368992	0.0299694	7.29361e-06	Myeloid	ATAC
chr6-31308433-31308733	9807	1.07832	194.349	40.3039	2.26767e-06	rs62397979	206995	206696	12	12	0.0697674	5.65334e-08	1.51365	0.239631	0.00019998	0.000232322	0.0206538	6.2446e-06	Myeloid	ATAC
chr6-32490048-32490348	11590	1.05365	219.105	41.698	3.71102e-09	rs28366270	102108	101809	50	61	0.354651	2.81868e-11	0.91926	0.109747	9.999e-05	3.74291e-07	9.07702e-05	4.68202e-06	Myeloid	ATAC
chr6-32491725-32492025	11574	1.04671	198.793	40.7734	5.39463e-09	rs68176300	66987	66688	28	30	0.825581	2.72386e-11	-1.14272	0.136273	9.999e-05	5.5298e-07	0.000125641	4.91509e-06	Myeloid	ATAC
chr6-32530106-32530406	11376	1.09072	206.537	40.8859	9.76479e-11	rs9270474	61119	60820	50	54	0.313953	1.6259e-13	-1.10542	0.112658	9.999e-05	3.88052e-09	1.92636e-06	6.37646e-06	Myeloid	ATAC
chr6-32535308-32535608	11367	1.07127	214.527	41.6637	3.2882e-06	rs9268402	-161733	-162032	65	86	0.5	1.4946e-07	0.74101	0.122434	0.00039996	0.000407341	0.0323973	5.39596e-06	Myeloid	ATAC
chr6-32536553-32536853	11366	1.0795	197.25	40.7482	2.47208e-09	rs28366270	55603	55304	50	61	0.354651	9.76803e-12	0.921834	0.10636	9.999e-05	1.4822e-07	4.1293e-05	6.20118e-06	Myeloid	ATAC
chr6-32568545-32568845	11456	1.03892	213.497	41.5277	6.96533e-14	rs9270498	22811	22512	48	57	0.668605	2.4608e-17	-1.08918	0.0876246	9.999e-05	5.54053e-12	8.71941e-09	4.3304e-06	Myeloid	ATAC
chr6-32577579-32577879	11455	1.06489	203.197	41.0817	4.68182e-06	rs9268400	-204703	-205002	45	56	0.325581	1.91629e-07	-0.688722	0.115084	0.00049995	0.000588326	0.0436691	5.45533e-06	Myeloid	ATAC
chr6-32578765-32579065	11458	1.07778	201.005	40.8243	1.68726e-07	rs1694122	96302	96003	44	55	0.319767	2.40213e-09	-1.01375	0.141389	9.999e-05	1.47132e-05	0.0020553	6.01603e-06	Myeloid	ATAC
chr6-32579117-32579417	11459	1.08104	199.664	40.7593	1.48494e-06	rs1694122	95950	95651	44	55	0.319767	3.88465e-08	-0.893178	0.139161	0.00019998	0.000148024	0.0141915	6.18934e-06	Myeloid	ATAC
chr6-32580610-32580910	11462	1.0845	205.196	40.9154	2.44043e-06	rs77114005	45954	45655	24	25	0.145349	7.82059e-08	1.00034	0.160607	0.00029997	0.000253647	0.0220821	6.16192e-06	Myeloid	ATAC
chr6-32584108-32584408	11464	1.05538	208.958	41.262	1.26343e-10	rs3104386	45051	44752	29	31	0.819767	2.91897e-13	-1.40286	0.145431	9.999e-05	9.80387e-09	4.29086e-06	4.96861e-06	Myeloid	ATAC
chr6-32600948-32601248	11489	1.09262	188.097	39.927	3.88092e-12	rs9270498	-9592	-9891	48	57	0.668605	1.16019e-15	-1.04495	0.0928702	9.999e-05	9.97778e-11	9.34201e-08	7.08865e-06	Myeloid	ATAC
chr6-32615878-32616178	11502	1.08603	201.27	40.9263	6.15131e-06	rs3129764	7644	7345	42	45	0.738372	2.57964e-07	-0.982335	0.166405	0.00039996	0.000669357	0.0487062	6.34536e-06	Myeloid	ATAC
chr6-32637178-32637478	11494	1.06735	203.357	41.0251	8.3856e-08	rs9272014	-6694	-6993	32	35	0.203488	1.07015e-09	-0.826926	0.111924	9.999e-05	7.90194e-06	0.00121513	5.54312e-06	Myeloid	ATAC
chr6-32655255-32655511	11514	1.08465	214.479	41.0798	1.72891e-07	rs9274695	13964	13709	44	55	0.319767	2.78062e-09	0.985431	0.138199	9.999e-05	1.5054e-05	0.00209697	5.90087e-06	Myeloid	ATAC
chr6-32657719-32658019	11520	1.05064	227.534	41.8343	3.9558e-10	rs9273394	1585	1286	36	46	0.732558	1.79627e-12	-0.970181	0.10619	9.999e-05	3.87135e-08	1.34286e-05	4.41476e-06	Myeloid	ATAC
chr6-32665649-32665949	11527	1.08131	224.631	41.4592	1.08576e-06	rs9274510	757	458	54	72	0.581395	3.40407e-08	-0.676625	0.104837	9.999e-05	0.000119574	0.0119278	5.51126e-06	Myeloid	ATAC
chr6-32679546-32679846	11544	1.07184	211.869	40.8718	3.64521e-14	rs2856687	7498	7199	39	50	0.709302	5.90224e-18	-1.07308	0.0833066	9.999e-05	1.19046e-12	2.31722e-09	5.48449e-06	Myeloid	ATAC
chr6-32686588-32686888	11565	1.05783	230.174	41.9785	3.16986e-06	rs13208475	-71111	-71410	34	37	0.215116	1.59051e-07	0.768558	0.127343	0.00029997	0.000468262	0.0361164	4.58811e-06	Myeloid	ATAC
chr6-32692103-32692362	11580	1.06232	225.73	41.68	3.62761e-06	rs9275500	13907	13649	57	80	0.534884	1.70175e-07	-0.655255	0.108902	0.00029997	0.000511378	0.0388145	4.8252e-06	Myeloid	ATAC
chr6-32729299-32729599	11640	1.06835	239.663	41.9808	1.81753e-06	rs9276235	3895	3596	51	65	0.622093	7.91861e-08	0.831456	0.133564	0.00019998	0.000248968	0.021806	4.73554e-06	Myeloid	ATAC
chr6-32761109-32761409	11724	1.08563	237.218	41.6372	2.59168e-10	rs9273527	-100266	-100565	47	55	0.319767	9.30275e-13	1.15754	0.124199	9.999e-05	1.42754e-08	5.78065e-06	5.36995e-06	Myeloid	ATAC
chr6-32785892-32786192	11795	1.08796	224.758	41.142	1.29751e-07	rs2621408	-6128	-6427	45	60	0.651163	1.9786e-09	0.699362	0.0968334	9.999e-05	1.11891e-05	0.00162119	5.75491e-06	Myeloid	ATAC
chr6-33107691-33107991	12311	1.07087	308.554	42.4971	1.55427e-08	rs910320	-26	-325	34	38	0.22093	2.57097e-10	1.17033	0.150542	9.999e-05	1.95079e-06	0.000366225	3.74179e-06	Myeloid	ATAC
chr6-33143353-33143653	12318	1.07091	312.978	42.4982	2.52678e-07	rs926419	277	-22	56	76	0.44186	8.2169e-09	-0.800396	0.117049	9.999e-05	3.9221e-05	0.0047636	3.68988e-06	Myeloid	ATAC
chr6-34835955-34836255	3524	1.05844	188.894	42.9499	7.73093e-07	rs2744973	-223512	-223811	50	64	0.372093	3.89272e-08	0.641662	0.0999828	9.999e-05	8.49461e-05	0.00895673	5.61399e-06	Myeloid	ATAC
chr6-36914463-36914763	3944	1.04462	338.173	45.5359	1.93302e-06	rs9368969	17440	17141	58	72	0.581395	2.7554e-07	-0.869606	0.147761	0.00019998	0.000462065	0.0358102	2.84706e-06	Myeloid	ATAC
chr6-37059349-37059649	3822	1.06329	314.35	44.8748	7.90146e-11	rs913500	-1690	-1989	56	73	0.575581	1.5247e-12	0.986223	0.107409	9.999e-05	7.97395e-09	3.58543e-06	3.48817e-06	Myeloid	ATAC
chr6-37697606-37697906	3720	1.03848	272.479	44.4006	1.2405e-07	rs6938061	8956	8657	59	73	0.575581	7.39062e-09	-1.00897	0.146936	9.999e-05	2.23678e-05	0.00293084	3.38237e-06	Myeloid	ATAC
chr6-38876514-38876814	4245	1.05523	240.804	43.7731	6.19486e-09	rs1738222	-62666	-62965	50	58	0.337209	1.54789e-10	-0.953171	0.120474	9.999e-05	6.94027e-07	0.000150396	4.30725e-06	Myeloid	ATAC
chr6-40148895-40149195	4506	1.07947	268.56	43.831	1.93666e-11	rs3008829	-162672	-162971	60	79	0.540698	1.51345e-13	0.982451	0.0999181	9.999e-05	1.1026e-09	6.87461e-07	4.5538e-06	Myeloid	ATAC
chr6-41101002-41101302	4325	1.0645	334.559	45.057	2.89322e-09	rs62397201	-53234	-53533	15	15	0.0872093	1.15853e-10	1.66395	0.208239	9.999e-05	3.85069e-07	9.29269e-05	3.30482e-06	Myeloid	ATAC
chr6-41191618-41191918	4382	1.05009	324.424	44.3268	1.12743e-07	rs3800342	175	-124	50	61	0.354651	6.40709e-09	-0.871254	0.126172	9.999e-05	2.14514e-05	0.00282328	3.08436e-06	Myeloid	ATAC
chr6-41228688-41228988	4411	1.04957	366.687	45.5866	1.65734e-08	rs9369265	178	-121	38	43	0.75	1.12563e-09	-0.923939	0.125286	9.999e-05	3.27873e-06	0.000571732	2.71906e-06	Myeloid	ATAC
chr6-42979079-42979379	3006	1.03928	270.14	45.7949	1.06117e-07	rs9471975	-27596	-27895	53	67	0.610465	1.04742e-08	0.690946	0.102021	9.999e-05	1.86872e-05	0.00251086	3.43113e-06	Myeloid	ATAC
chr6-44820388-44820688	3885	1.03042	262.599	45.442	2.08053e-07	rs12193264	142667	142368	34	36	0.209302	2.00759e-08	0.862789	0.130788	9.999e-05	4.00033e-05	0.00483479	3.31127e-06	Myeloid	ATAC
chr6-45080192-45080492	4133	1.02447	266.186	45.2624	3.34732e-07	rs4711801	-189420	-189719	61	76	0.44186	3.27702e-08	0.875237	0.135395	9.999e-05	7.01789e-05	0.00769588	3.12755e-06	Myeloid	ATAC
chr6-47043371-47043671	4219	1.05379	223.955	44.834	1.86853e-06	rs3840536	128	-171	41	48	0.27907	2.13254e-07	-0.961467	0.161447	0.00019998	0.000268913	0.023142	4.5851e-06	Myeloid	ATAC
chr6-47228291-47228537	4221	1.03014	210.129	44.7896	6.17552e-09	rs9381515	-57971	-58216	67	84	0.511628	2.49417e-10	-0.975801	0.125386	9.999e-05	8.51295e-07	0.000175997	4.1297e-06	Myeloid	ATAC
chr6-48048505-48048805	4648	1.07875	149.252	42.8039	1.9798e-12	rs332558	144	-155	55	68	0.604651	4.6104e-15	1.16283	0.107248	9.999e-05	5.06928e-11	5.76854e-08	8.15383e-06	Myeloid	ATAC
chr6-51805553-51805853	4696	1.05305	190.688	42.8166	3.60595e-10	rs1326579	-790	-1089	54	69	0.598837	2.88286e-12	-0.947005	0.105169	9.999e-05	2.80072e-08	1.03064e-05	5.35722e-06	Myeloid	ATAC
chr6-53584795-53585095	4339	1.04133	254.473	45.1219	2.92656e-07	rs632497	-5668	-5967	31	34	0.197674	2.66483e-08	-1.00574	0.154248	9.999e-05	4.93836e-05	0.00575684	3.6961e-06	Myeloid	ATAC
chr6-53630836-53631136	4376	1.03235	258.78	45.5271	1.06109e-19	rs66468133	145	-154	29	32	0.186047	1.06045e-22	-1.46254	0.0878688	9.999e-05	7.88534e-18	2.18355e-13	3.40757e-06	Myeloid	ATAC
chr6-54802804-54803104	5015	1.06842	149.621	41.911	3.58017e-08	rs10456176	62577	62278	48	65	0.377907	5.50766e-10	0.700279	0.0925337	9.999e-05	2.26536e-06	0.000416816	7.58843e-06	Myeloid	ATAC
chr6-54803986-54804286	5013	1.04844	152.705	42.5181	2.40145e-08	rs1963697	104029	103730	59	79	0.540698	4.45889e-10	-0.834775	0.109479	9.999e-05	1.95837e-06	0.000367182	6.47668e-06	Myeloid	ATAC
chr6-54847025-54847325	4933	1.04812	158.51	42.6832	5.11375e-07	rs931767	14719	14420	62	83	0.482558	2.11692e-08	0.752766	0.114358	9.999e-05	5.04468e-05	0.00583831	6.22553e-06	Myeloid	ATAC
chr6-56370679-56370979	4248	1.0486	146.4	43.1348	5.16859e-08	rs9349819	-15791	-16090	36	42	0.755814	1.52022e-09	0.848647	0.116357	9.999e-05	4.177e-06	0.000695849	6.76321e-06	Myeloid	ATAC
chr6-64672139-64672439	4121	1.05012	115.805	43.5329	2.98172e-14	rs7453363	-14739	-15038	47	59	0.656977	4.7622e-17	-1.10183	0.0901351	9.999e-05	8.99994e-13	1.77518e-09	8.64169e-06	Myeloid	ATAC
chr6-70657783-70658083	4526	1.04581	221.483	43.873	5.52113e-07	rs1084391	1480	1181	49	60	0.348837	3.61615e-08	0.657391	0.102116	9.999e-05	7.93286e-05	0.00849152	4.38388e-06	Myeloid	ATAC
chr6-71496036-71496336	4384	1.07779	184.212	42.5086	2.32101e-06	rs72922951	223719	223420	22	26	0.151163	1.29271e-07	0.697173	0.114444	0.00019998	0.00022585	0.0201537	6.56459e-06	Myeloid	ATAC
chr6-83444384-83444684	3467	1.04856	136.731	43.3948	1.30955e-06	rs6454324	-39242	-39541	56	77	0.447674	8.68218e-08	0.683329	0.110212	9.999e-05	0.000115301	0.0115718	7.23946e-06	Myeloid	ATAC
chr6-83590532-83590832	3554	1.07466	139.45	42.8526	4.74022e-10	rs217333	43639	43340	59	72	0.418605	4.12595e-12	-0.791074	0.0888329	9.999e-05	1.86132e-08	7.30371e-06	8.49172e-06	Myeloid	ATAC
chr6-88442810-88443110	4405	1.03416	293.894	45.0137	1.87021e-16	rs9353555	-8101	-8400	50	62	0.639535	4.00039e-19	-1.22475	0.0890416	9.999e-05	1.9084e-14	7.96033e-11	3.04001e-06	Myeloid	ATAC
chr6-88443618-88443918	4401	1.05329	260.639	43.3633	1.63646e-11	rs9353555	-8909	-9208	50	62	0.639535	9.10745e-14	-0.995237	0.0997496	9.999e-05	1.49189e-09	8.79278e-07	3.92615e-06	Myeloid	ATAC
chr6-88449802-88450102	4404	1.04949	259.264	43.7032	1.06401e-14	rs9353555	-15093	-15392	50	62	0.639535	1.5732e-17	-1.0922	0.0868856	9.999e-05	7.23169e-13	1.47681e-09	3.84331e-06	Myeloid	ATAC
chr6-89047459-89047759	4076	1.06272	279.812	43.9576	5.20782e-07	rs191873	-9888	-10187	27	30	0.174419	3.47531e-08	-1.04631	0.162258	9.999e-05	8.14401e-05	0.00865642	3.90351e-06	Myeloid	ATAC
chr6-90241224-90241524	3677	1.04938	272.797	44.734	4.50822e-09	rs58453446	-2851	-3150	45	53	0.30814	1.67594e-10	-0.984532	0.124779	9.999e-05	6.14665e-07	0.00013653	3.64986e-06	Myeloid	ATAC
chr6-104404403-104404703	4292	1.05834	152.376	43.2033	3.64879e-10	rs9404549	145	-154	29	33	0.19186	3.66249e-12	1.20103	0.13437	9.999e-05	2.04507e-08	7.96137e-06	6.95451e-06	Myeloid	ATAC
chr6-109395449-109395749	3442	1.06295	148.413	43.7513	4.47878e-17	rs36099706	18263	17964	48	59	0.343023	2.18513e-20	1.28029	0.0868837	9.999e-05	8.28115e-16	6.78668e-12	7.37037e-06	Myeloid	ATAC
chr6-109740813-109741113	3796	1.05239	181.304	44.1545	5.62398e-07	rs6926096	-249183	-249482	48	62	0.360465	4.08902e-08	-0.729592	0.11392	0.00019998	6.15709e-05	0.00690022	5.60843e-06	Myeloid	ATAC
chr6-109891998-109892298	3752	1.07198	167.201	43.651	4.04902e-07	rs4295521	-5848	-6147	57	75	0.563953	2.2934e-08	0.628658	0.0958191	9.999e-05	3.28569e-05	0.00408454	6.95614e-06	Myeloid	ATAC
chr6-111663661-111663961	3410	1.02895	201.913	45.0328	2.93526e-07	rs75283585	3394	3095	13	14	0.0813954	2.59026e-08	1.39194	0.213227	9.999e-05	4.41593e-05	0.00523446	4.26054e-06	Myeloid	ATAC
chr6-111942651-111942951	3532	1.05451	203.299	44.1794	7.78213e-08	rs59576801	-913303	-913602	54	66	0.383721	3.87985e-09	0.768839	0.1092	9.999e-05	8.45583e-06	0.00128297	5.07635e-06	Myeloid	ATAC
chr6-113306607-113306907	3811	1.02675	225.196	45.7436	2.04791e-09	rs9481337	12797	12498	47	51	0.296512	1.07229e-10	-1.2893	0.160929	9.999e-05	3.08604e-07	7.72464e-05	3.75915e-06	Myeloid	ATAC
chr6-116629697-116629997	4304	1.05825	176.56	43.1732	1.13301e-14	rs784133	-28	-327	51	61	0.645349	1.0767e-17	-1.27188	0.100225	9.999e-05	4.06056e-13	8.82865e-10	5.99826e-06	Myeloid	ATAC
chr6-117695202-117695502	4166	1.04611	169.241	43.4942	7.35805e-08	rs4516978	-4396	-4695	61	82	0.523256	2.72952e-09	-0.892283	0.125048	9.999e-05	7.25143e-06	0.00112209	5.7488e-06	Myeloid	ATAC
chr6-118784001-118784301	4006	1.05628	130.997	42.4887	3.71631e-08	rs2005303	4508	4209	14	14	0.0813954	7.56596e-10	1.63323	0.218289	9.999e-05	2.38606e-06	0.000436311	7.97494e-06	Myeloid	ATAC
chr6-125845584-125845884	2387	1.04588	137.781	44.0484	6.48229e-15	rs6922416	136	-163	52	64	0.372093	1.16037e-17	1.21242	0.0957181	9.999e-05	2.45175e-13	5.78589e-10	7.04986e-06	Myeloid	ATAC
chr6-126040901-126041201	2329	1.06059	118.285	44.0858	1.52802e-08	rs9401858	-14915	-15214	61	83	0.517442	5.30899e-10	0.943577	0.124519	9.999e-05	7.89935e-07	0.00016599	9.09817e-06	Myeloid	ATAC
chr6-126339928-126340228	2052	1.0491	87.7539	43.7744	2.08326e-06	rs9375435	783	484	63	76	0.55814	1.72954e-07	-0.837331	0.139265	0.00019998	0.000117279	0.0117225	1.13215e-05	Myeloid	ATAC
chr6-127171543-127171843	2381	1.03352	80.0703	43.5212	8.43396e-08	rs7771990	5075	4776	59	78	0.453488	3.25805e-09	0.912503	0.128744	9.999e-05	4.46654e-06	0.000742412	1.11047e-05	Myeloid	ATAC
chr6-127207606-127207906	2381	1.02742	78.089	43.288	3.3122e-09	rs9968918	261	-38	61	83	0.482558	5.68475e-11	-0.687043	0.0839449	9.999e-05	1.68675e-07	4.58686e-05	1.08925e-05	Myeloid	ATAC
chr6-130993478-130993778	4651	1.08296	220.605	42.6567	1.24975e-08	rs9372989	70423	70124	22	26	0.151163	2.12049e-10	1.20157	0.153528	9.999e-05	9.18605e-07	0.000187778	5.67346e-06	Myeloid	ATAC
chr6-134380420-134380720	3786	1.03147	261.996	44.8971	3.84661e-11	rs9399094	153	-146	62	82	0.476744	6.61261e-13	-0.956709	0.101607	9.999e-05	5.56953e-09	2.64075e-06	3.34431e-06	Myeloid	ATAC
chr6-134882478-134882778	3316	1.04246	225.173	44.5325	9.61486e-07	rs12524529	-56564	-56863	38	43	0.25	8.82155e-08	-1.08837	0.175663	0.00019998	0.000148527	0.0142213	4.21078e-06	Myeloid	ATAC
chr6-136761622-136761922	3070	1.06417	211.904	44.3128	4.75989e-07	rs1022690	2535	2236	58	81	0.52907	3.54529e-08	0.612709	0.0950963	9.999e-05	5.43263e-05	0.00621124	5.20534e-06	Myeloid	ATAC
chr6-140845041-140845341	3008	1.0509	82.6785	43.1649	3.63699e-12	rs2090808	-105773	-106072	59	85	0.494186	1.26454e-14	-0.952104	0.0902729	9.999e-05	9.63583e-11	9.13751e-08	1.21692e-05	Myeloid	ATAC
chr6-140898314-140898614	3028	1.05588	74.7658	42.2057	1.1777e-05	rs11155136	-28308	-28607	29	39	0.226744	8.84121e-07	0.676601	0.121591	0.00069993	0.000579823	0.0431896	1.39315e-05	Myeloid	ATAC
chr6-144696029-144696329	3775	1.0394	201.057	43.7857	1.03857e-10	rs1534440	162	-137	45	60	0.651163	1.11805e-12	-0.922563	0.0995363	9.999e-05	1.02279e-08	4.43441e-06	4.61379e-06	Myeloid	ATAC
chr6-145056460-145056760	3562	1.051	150.044	44.0842	8.14703e-07	rs35757136	-3314	-3613	53	59	0.343023	6.21511e-08	0.896951	0.142579	9.999e-05	7.55105e-05	0.00820754	6.71095e-06	Myeloid	ATAC
chr6-148192369-148192669	4634	1.0653	351.312	44.2143	2.34398e-08	rs2185508	165	-134	60	73	0.575581	9.38192e-10	0.937037	0.12622	9.999e-05	3.72462e-06	0.000634643	3.16444e-06	Myeloid	ATAC
chr6-148312143-148312443	4916	1.06718	379.481	44.6428	2.59407e-06	rs6570841	143	-156	41	46	0.267442	2.95897e-07	0.818419	0.139526	0.00029997	0.000599857	0.0444581	2.96718e-06	Myeloid	ATAC
chr6-148619929-148620229	5047	1.05394	375.744	45.0064	9.9782e-10	rs57774958	8959	8660	23	25	0.145349	3.23765e-11	1.41194	0.169334	9.999e-05	1.64832e-07	4.49889e-05	2.73581e-06	Myeloid	ATAC
chr6-149488916-149489216	5026	1.03963	334.008	44.5146	1.41895e-07	rs60685027	372	73	44	51	0.296512	9.06255e-09	0.891716	0.13091	9.999e-05	3.13959e-05	0.00392914	2.78207e-06	Myeloid	ATAC
chr6-149895337-149895637	5323	1.06016	307.787	43.3644	2.18737e-07	rs1334510	-15295	-15594	64	81	0.47093	9.73449e-09	-0.84034	0.123718	9.999e-05	3.67875e-05	0.00450502	3.48665e-06	Myeloid	ATAC
chr6-150865517-150865817	5656	1.04954	508.039	45.8102	8.61724e-07	rs13214020	-2996	-3295	17	20	0.116279	1.1793e-07	1.04328	0.170559	0.00019998	0.000291996	0.0247824	1.96206e-06	Myeloid	ATAC
chr6-150866306-150866606	5656	1.06147	472.14	45.1595	6.54938e-07	rs13214020	-3785	-4084	17	20	0.116279	6.92852e-08	1.19834	0.191385	9.999e-05	0.000183099	0.0170354	2.29364e-06	Myeloid	ATAC
chr6-150869363-150869562	5654	1.06606	430.768	44.277	1.37136e-06	rs13214020	-6842	-7040	17	20	0.116279	1.23572e-07	1.20349	0.197161	0.00019998	0.000350981	0.0286701	2.59415e-06	Myeloid	ATAC
chr6-152897003-152897283	5350	1.05902	267.776	44.6283	6.23632e-10	rs671541	-7439	-7718	51	67	0.389535	1.53027e-11	-0.880834	0.103098	9.999e-05	6.47827e-08	2.09704e-05	3.97624e-06	Myeloid	ATAC
chr6-152897851-152898151	5351	1.06363	262.503	44.1309	3.91919e-08	rs671541	-8287	-8586	51	67	0.389535	1.67353e-09	-0.761751	0.104816	9.999e-05	4.81677e-06	0.00079261	4.18685e-06	Myeloid	ATAC
chr6-154139836-154140136	4843	1.04236	320.825	45.4913	8.96218e-07	rs35562516	-16537	-16836	34	37	0.215116	1.11383e-07	-0.989719	0.161392	0.00019998	0.000199812	0.0183366	2.95325e-06	Myeloid	ATAC
chr6-155314578-155314878	4446	1.06485	362.175	44.9703	6.52787e-07	rs5001602	95	-204	53	63	0.633721	6.47507e-08	0.432075	0.0688042	9.999e-05	0.000133664	0.0130603	3.06011e-06	Myeloid	ATAC
chr6-157607323-157607623	4286	1.05658	244.127	43.6889	1.05345e-12	rs34726415	-274	-573	47	56	0.674419	4.06555e-15	-1.14834	0.105551	9.999e-05	7.1914e-11	7.43946e-08	4.28866e-06	Myeloid	ATAC
chr6-157979493-157979793	4807	1.07769	277.102	43.6482	2.95055e-07	rs12211290	-648	-947	56	72	0.418605	1.5625e-08	0.884202	0.132671	0.00019998	3.80119e-05	0.00462814	4.36166e-06	Myeloid	ATAC
chr6-163252082-163252382	5261	1.0872	324.959	43.9291	3.49659e-06	rs9295215	68	-231	44	51	0.296512	3.38701e-07	-0.90055	0.154503	0.00029997	0.000604579	0.0447185	3.96096e-06	Myeloid	ATAC
chr6-166168478-166168778	5358	1.08133	364.006	44.0516	1.34186e-07	rs9459623	89035	88736	47	56	0.325581	7.07639e-09	0.897701	0.130509	9.999e-05	2.10079e-05	0.00276983	3.40176e-06	Myeloid	ATAC
chr6-166235251-166235551	5423	1.06779	355.527	43.94	2.05328e-07	rs4709108	18784	18485	51	60	0.348837	1.12875e-08	0.77683	0.115045	9.999e-05	3.71397e-05	0.0045444	3.18033e-06	Myeloid	ATAC
chr6-166253245-166253545	5430	1.046	412.974	45.5251	5.953e-07	rs9355564	5105	4806	48	57	0.331395	7.00555e-08	0.843544	0.134786	0.00019998	0.000164387	0.015536	2.35429e-06	Myeloid	ATAC
chr6-166253899-166254199	5430	1.05432	377.726	44.6756	1.9715e-08	rs6936543	157	-142	64	84	0.488372	9.34121e-10	-0.913021	0.122966	9.999e-05	3.82879e-06	0.000650289	2.72867e-06	Myeloid	ATAC
chr6-166313291-166313575	5567	1.06869	366.222	44.0788	1.02747e-07	rs10946154	-2700	-2983	55	66	0.383721	5.19473e-09	1.12452	0.161526	9.999e-05	1.8129e-05	0.00244474	3.10632e-06	Myeloid	ATAC
chr6-166782442-166782742	4808	1.05377	311.663	44.0573	1.39937e-10	rs533810	-6242	-6541	53	73	0.424419	1.87802e-12	-0.881907	0.0966596	9.999e-05	1.71246e-08	6.7735e-06	3.29433e-06	Myeloid	ATAC
chr6-166969686-166969986	4343	1.04641	308.993	44.9291	7.35111e-09	rs10946198	21257	20958	53	65	0.377907	3.26506e-10	-0.88243	0.114462	9.999e-05	1.21781e-06	0.000242142	3.1557e-06	Myeloid	ATAC
chr6-166989722-166990022	4357	1.06071	290.622	44.0382	5.50151e-07	rs10946198	1221	922	53	65	0.377907	3.82079e-08	-0.817737	0.127318	9.999e-05	9.15606e-05	0.00955878	3.70663e-06	Myeloid	ATAC
chr6-170137100-170137400	3321	1.06575	187.401	42.9801	7.20907e-07	rs2935063	-1227	-1526	54	75	0.436047	3.61245e-08	0.866504	0.134593	9.999e-05	7.30521e-05	0.00799318	5.94974e-06	Myeloid	ATAC
chr6-170137432-170137732	3319	1.04827	173.304	42.4654	1.83773e-06	rs2935061	620	321	57	76	0.55814	9.53233e-08	0.946907	0.153352	9.999e-05	0.000211406	0.0191394	5.70011e-06	Myeloid	ATAC
chr6-170137910-170138210	3317	1.0682	185.589	43.155	1.21881e-12	rs11344406	14366	14067	56	76	0.55814	3.28686e-15	1.08358	0.0990272	9.999e-05	4.82644e-11	5.57803e-08	6.1087e-06	Myeloid	ATAC
chr7-102706-103006	1247	1.04161	65.6441	43.0535	1.45911e-06	rs10246272	-20520	-20819	61	80	0.534884	8.804e-08	-0.831284	0.134157	9.999e-05	6.40204e-05	0.00711987	1.4353e-05	Myeloid	ATAC
chr7-1015727-1016027	3408	1.04336	165.101	43.6354	7.61533e-10	rs11971790	218	-81	57	73	0.575581	1.14287e-11	0.830692	0.0963243	9.999e-05	6.19501e-08	2.03202e-05	5.77958e-06	Myeloid	ATAC
chr7-1041517-1041817	3477	1.03962	170.516	44.1673	1.74889e-06	rs113145978	-80576	-80875	14	15	0.0872093	1.59341e-07	1.35323	0.224235	0.00029997	0.000212489	0.0192022	5.44889e-06	Myeloid	ATAC
chr7-1169902-1170202	3559	1.07341	154.048	42.6243	4.5017e-10	rs10257426	4155	3856	30	32	0.186047	3.38912e-12	-1.25284	0.13983	9.999e-05	2.00161e-08	7.81274e-06	7.62297e-06	Myeloid	ATAC
chr7-1535818-1536040	4143	1.05166	189.188	43.3171	8.08369e-08	rs3808336	762	541	64	80	0.465116	2.83984e-09	-0.924071	0.129698	9.999e-05	8.43217e-06	0.00128201	5.34738e-06	Myeloid	ATAC
chr7-2099054-2099294	4548	1.06919	253.353	43.2782	8.1268e-07	rs3800901	71	-168	39	53	0.30814	4.66191e-08	0.702621	0.110321	9.999e-05	0.000110979	0.0111836	4.50528e-06	Myeloid	ATAC
chr7-2099520-2099820	4550	1.0538	253.317	43.4614	4.89579e-12	rs34903893	-19287	-19586	29	38	0.22093	2.23588e-14	1.05367	0.101496	9.999e-05	4.01888e-10	2.94319e-07	4.05384e-06	Myeloid	ATAC
chr7-2243213-2243466	4787	1.06299	292.181	43.6635	3.04559e-07	rs6978317	115	-137	44	52	0.697674	1.63305e-08	0.907341	0.136387	9.999e-05	4.80932e-05	0.00564646	3.7451e-06	Myeloid	ATAC
chr7-2258820-2259120	4841	1.05561	318.573	44.3296	1.81928e-06	rs41466946	648323	648024	8	8	0.0465116	1.76019e-07	1.87748	0.312512	0.00049995	0.000373576	0.0302485	3.26438e-06	Myeloid	ATAC
chr7-2310636-2310928	5066	1.02121	347.957	45.4765	5.16664e-11	rs62442536	-1382	-1673	40	50	0.290698	1.30763e-12	-0.994511	0.107808	9.999e-05	1.22033e-08	5.12861e-06	2.33587e-06	Myeloid	ATAC
chr7-2763236-2763472	5487	1.05871	293.939	43.7104	7.50031e-07	rs798487	72	-163	38	47	0.273256	4.93573e-08	0.931388	0.146597	0.00019998	0.000131033	0.0128884	3.61478e-06	Myeloid	ATAC
chr7-3092584-3092884	5126	1.07318	308.108	44.0813	1.00529e-07	rs4719791	9939	9640	55	63	0.633721	5.06581e-09	1.04478	0.149925	9.999e-05	1.40255e-05	0.00197227	3.80579e-06	Myeloid	ATAC
chr7-3095102-3095402	5125	1.04992	280.897	43.5068	2.29095e-07	rs4719791	7421	7122	55	63	0.633721	1.08895e-08	0.864292	0.127814	9.999e-05	3.88892e-05	0.00472718	3.55815e-06	Myeloid	ATAC
chr7-3104086-3104386	5122	1.04149	304.202	44.2979	7.17396e-13	rs4719791	-1563	-1862	55	63	0.633721	3.96887e-15	1.1331	0.104082	9.999e-05	8.51626e-11	8.51238e-08	3.09547e-06	Myeloid	ATAC
chr7-4065218-4065518	5494	1.05189	343.373	44.6179	1.79142e-09	rs144211353	-4260	-4559	25	31	0.180233	5.31471e-11	1.0332	0.125957	9.999e-05	2.86299e-07	7.28965e-05	2.95113e-06	Myeloid	ATAC
chr7-5229729-5230029	4003	1.06689	284.714	43.5523	1.21529e-06	rs7904	3760	3461	44	56	0.325581	8.3717e-08	0.768794	0.123799	9.999e-05	0.000197093	0.0181434	3.94696e-06	Myeloid	ATAC
chr7-5231775-5232075	3996	1.05698	320.804	44.7587	3.85119e-08	rs10596549	249	-50	46	55	0.680233	2.13495e-09	0.917541	0.127404	9.999e-05	6.32818e-06	0.000994839	3.2727e-06	Myeloid	ATAC
chr7-5609537-5609837	3837	1.07804	256.362	43.1198	3.37401e-06	rs61405954	112385	112086	59	78	0.453488	2.51101e-07	0.77787	0.131605	0.00029997	0.000481596	0.0369473	4.72524e-06	Myeloid	ATAC
chr7-8481937-8482237	5756	1.03763	478.012	45.2848	4.93358e-17	rs6966794	-7120	-7419	59	78	0.546512	1.07498e-19	1.02682	0.0723456	9.999e-05	7.12324e-15	3.63365e-11	1.91638e-06	Myeloid	ATAC
chr7-8482282-8482582	5760	1.03885	480.759	45.2021	1.47053e-14	rs6966794	-7465	-7764	59	78	0.546512	7.87922e-17	1.04006	0.0861803	9.999e-05	2.56395e-12	4.6255e-09	1.92209e-06	Myeloid	ATAC
chr7-8601206-8601506	6002	1.04762	439.269	44.3131	5.76502e-09	rs6966794	-126389	-126688	59	78	0.546512	1.83908e-10	0.767924	0.0976379	9.999e-05	1.34275e-06	0.000264849	2.23884e-06	Myeloid	ATAC
chr7-12805945-12806245	7338	1.05052	339.794	43.3477	6.37099e-07	rs4721144	358	59	46	53	0.30814	3.55407e-08	0.90167	0.139959	9.999e-05	0.000138249	0.0134373	2.9537e-06	Myeloid	ATAC
chr7-16744563-16744863	5286	1.05581	378.179	44.0675	2.23645e-07	rs1623741	177	-122	41	47	0.273256	1.31334e-08	0.82944	0.123584	9.999e-05	4.88969e-05	0.00572719	2.75379e-06	Myeloid	ATAC
chr7-18294418-18294718	3733	1.04432	266.932	43.7834	3.46207e-06	rs582937	4308	4009	34	34	0.197674	3.19845e-07	-1.27698	0.218497	0.00069993	0.000664801	0.0484461	3.59917e-06	Myeloid	ATAC
chr7-21898490-21898790	5941	1.04975	480.241	44.1803	2.83081e-12	rs56333627	923	624	42	49	0.284884	1.8885e-14	-1.14423	0.109702	9.999e-05	4.81718e-10	3.34563e-07	2.07876e-06	Myeloid	ATAC
chr7-22082918-22083218	5952	1.05888	465.076	44.2201	1.22437e-08	rs7787873	219	-80	44	50	0.290698	4.32885e-10	-0.964172	0.126316	9.999e-05	2.72515e-06	0.000487472	2.2873e-06	Myeloid	ATAC
chr7-22103718-22104018	5940	1.06695	442.364	43.8547	4.92935e-08	rs6972057	141	-158	53	64	0.627907	1.95922e-09	-0.999713	0.138369	9.999e-05	1.03178e-05	0.00151724	2.54156e-06	Myeloid	ATAC
chr7-22741424-22741724	4821	1.05235	350.934	44.4497	1.81883e-10	rs7791692	-508	-807	56	73	0.424419	3.21447e-12	0.994792	0.110848	9.999e-05	2.62048e-08	9.73629e-06	2.89694e-06	Myeloid	ATAC
chr7-26091003-26091303	4851	1.05333	289.841	43.899	9.72426e-07	rs916963	15727	15428	40	47	0.273256	7.20854e-08	-0.811204	0.129779	0.00019998	0.000178034	0.0166374	3.53141e-06	Myeloid	ATAC
chr7-26100995-26101211	4826	1.06083	289.927	43.8773	1.20963e-19	rs916963	5735	5520	40	47	0.273256	1.96681e-23	-1.39806	0.0809017	9.999e-05	3.40617e-18	1.25971e-13	3.71877e-06	Myeloid	ATAC
chr7-26101439-26101739	4825	1.06713	299.789	44.2165	9.78401e-18	rs916963	5291	4992	40	47	0.273256	5.59712e-21	-1.40003	0.0920502	9.999e-05	3.01219e-16	3.95074e-12	3.75462e-06	Myeloid	ATAC
chr7-26102336-26102535	4822	1.08188	284.304	43.4384	3.01668e-08	rs916963	4394	4196	40	47	0.273256	9.01635e-10	-1.05295	0.141628	9.999e-05	3.1809e-06	0.000558858	4.37122e-06	Myeloid	ATAC
chr7-26103592-26103892	4819	1.06352	283.525	43.5039	2.10257e-15	rs916964	2850	2551	39	46	0.267442	1.84478e-18	-1.37858	0.104006	9.999e-05	9.6984e-14	2.707e-10	3.87335e-06	Myeloid	ATAC
chr7-26105258-26105558	4816	1.04458	284.308	43.7118	3.59713e-07	rs916963	1472	1173	40	47	0.273256	2.03352e-08	-0.878008	0.133165	9.999e-05	6.65906e-05	0.00735824	3.38553e-06	Myeloid	ATAC
chr7-26152033-26152333	4750	1.06358	289.358	43.7196	6.95153e-08	rs916964	-45591	-45890	39	46	0.267442	2.80134e-09	-0.771416	0.108216	9.999e-05	9.83367e-06	0.00145618	3.79698e-06	Myeloid	ATAC
chr7-28237297-28237597	4364	1.05047	358.882	45.0842	2.63437e-11	rs2158799	190	-109	38	43	0.75	4.73507e-13	-1.33691	0.140583	9.999e-05	3.63938e-09	1.82503e-06	2.79577e-06	Myeloid	ATAC
chr7-31699072-31699372	5044	1.04848	294.615	44.5355	5.81176e-17	rs2067160	100	-199	42	50	0.290698	6.43093e-20	1.1953	0.0831991	9.999e-05	3.60583e-15	1.97563e-11	3.35823e-06	Myeloid	ATAC
chr7-32940157-32940457	5044	1.04568	207.008	43.2583	1.0929e-07	rs7784449	-4808	-5107	50	63	0.366279	4.00255e-09	-0.734	0.104377	9.999e-05	1.36063e-05	0.0019188	4.68586e-06	Myeloid	ATAC
chr7-33050455-33050755	4892	1.05	185.377	43.0092	7.30639e-07	rs4723346	928971	928672	29	32	0.186047	3.71194e-08	-0.795791	0.123751	9.999e-05	8.48902e-05	0.00895673	5.39418e-06	Myeloid	ATAC
chr7-33665197-33665497	4079	1.0596	200.506	43.7705	2.09704e-07	rs7808173	-236	-535	26	30	0.174419	1.08427e-08	-1.01617	0.150249	9.999e-05	2.24654e-05	0.00294103	5.33164e-06	Myeloid	ATAC
chr7-35557071-35557371	4676	1.0679	229.459	43.8607	4.47939e-07	rs6462612	9792	9493	62	83	0.517442	2.79926e-08	-0.680528	0.104584	9.999e-05	5.3464e-05	0.00614058	4.93115e-06	Myeloid	ATAC
chr7-36057470-36057770	4377	1.05561	271.697	44.2384	1.17242e-06	rs73102571	4772	4473	25	27	0.156977	1.012e-07	1.12822	0.183199	0.00019998	0.000198638	0.0182402	3.82743e-06	Myeloid	ATAC
chr7-36144236-36144536	4344	1.02423	286.689	44.8059	2.1928e-06	rs12540875	8813	8514	29	33	0.19186	2.55221e-07	0.968436	0.163969	0.00029997	0.00052022	0.0394249	2.89879e-06	Myeloid	ATAC
chr7-37113069-37113369	4721	1.04473	292.479	44.1166	9.69359e-08	rs59119882	-77	-376	15	16	0.0930233	4.91901e-09	1.51604	0.217304	9.999e-05	1.74055e-05	0.00236441	3.29457e-06	Myeloid	ATAC
chr7-37220685-37220985	4594	1.0481	284.279	44.4246	4.67021e-15	rs55768188	1589	1290	36	39	0.226744	1.07815e-17	1.33196	0.104963	9.999e-05	3.4885e-13	7.70243e-10	3.47118e-06	Myeloid	ATAC
chr7-38257013-38257313	5448	1.06922	279.854	43.6898	1.16281e-07	rs1860517	34195	33896	54	78	0.453488	5.15238e-09	-0.732639	0.105203	9.999e-05	1.54347e-05	0.00213792	4.07951e-06	Myeloid	ATAC
chr7-38305122-38305422	5571	1.05499	304.896	44.1822	1.16239e-10	rs11442948	-1013	-1312	68	86	0.5	1.61661e-12	1.16798	0.12743	9.999e-05	1.34687e-08	5.51926e-06	3.39617e-06	Myeloid	ATAC
chr7-38345616-38345916	5573	1.05993	300.128	44.3436	3.4516e-10	rs12532845	-377	-676	38	45	0.261628	6.50064e-12	-1.05938	0.120665	9.999e-05	3.84835e-08	1.34268e-05	3.57011e-06	Myeloid	ATAC
chr7-38349869-38350169	5554	1.04726	300.271	44.3713	5.17823e-15	rs10240848	17406	17107	54	66	0.383721	1.16575e-17	-1.01457	0.0801073	9.999e-05	4.21332e-13	8.90409e-10	3.26696e-06	Myeloid	ATAC
chr7-38354302-38354602	5551	1.07227	284.247	43.8942	1.18853e-16	rs10240848	12973	12674	54	66	0.383721	8.17688e-20	-1.09465	0.0766267	9.999e-05	3.47674e-15	1.97563e-11	4.10021e-06	Myeloid	ATAC
chr7-38359025-38359325	5544	1.08853	278.563	43.307	8.81779e-09	rs10240848	8250	7951	54	66	0.383721	1.89582e-10	-0.743515	0.0946338	9.999e-05	7.52292e-07	0.000159992	4.66102e-06	Myeloid	ATAC
chr7-38363447-38363747	5543	1.05761	299.685	44.4598	7.91806e-10	rs11762988	-18745	-19044	46	53	0.30814	1.85978e-11	0.91715	0.108026	9.999e-05	9.60749e-08	2.84965e-05	3.51866e-06	Myeloid	ATAC
chr7-38394764-38395064	5549	1.0659	255.92	43.0237	4.23876e-08	rs2024408	-1428	-1727	60	74	0.430233	1.13487e-09	-0.865479	0.117394	9.999e-05	4.9605e-06	0.000813547	4.36153e-06	Myeloid	ATAC
chr7-39742316-39742616	3640	1.05524	128.54	42.025	5.5487e-06	rs62453003	79	-220	23	25	0.145349	3.26026e-07	1.07519	0.184134	0.00049995	0.000466421	0.0359966	8.06864e-06	Myeloid	ATAC
chr7-44768480-44768706	3963	1.0348	183.015	44.1473	9.62392e-07	rs13238404	43331	43106	61	86	0.5	7.75232e-08	-0.754562	0.1211	0.00019998	0.000128426	0.0126488	4.90396e-06	Myeloid	ATAC
chr7-44915066-44915366	3959	1.06536	198.849	44.2577	1.27951e-08	rs7796368	-18597	-18896	53	65	0.377907	4.64147e-10	0.958579	0.125895	9.999e-05	1.06519e-06	0.000214681	5.59228e-06	Myeloid	ATAC
chr7-44934592-44934892	3943	1.05996	200.687	44.3889	4.77014e-09	rs7793315	104	-195	60	76	0.44186	1.52127e-10	-1.04863	0.132461	9.999e-05	4.06162e-07	9.69105e-05	5.34e-06	Myeloid	ATAC
chr7-45072154-45072454	4089	1.08617	193.149	43.1702	6.82122e-12	rs6954591	-4535	-4834	60	77	0.447674	2.7432e-14	1.08349	0.104967	9.999e-05	2.17655e-10	1.8399e-07	6.61857e-06	Myeloid	ATAC
chr7-47578610-47578910	5525	1.02645	384.61	46.2385	5.36232e-11	rs61118970	-14574	-14873	60	74	0.569767	2.09081e-12	0.902438	0.099235	9.999e-05	1.2769e-08	5.321e-06	2.19628e-06	Myeloid	ATAC
chr7-47589676-47589935	5525	1.04025	386.88	45.9778	6.16758e-11	rs17710092	92	-166	49	61	0.354651	2.1263e-12	1.10739	0.121835	9.999e-05	1.15694e-08	4.93224e-06	2.41252e-06	Myeloid	ATAC
chr7-47669493-47669793	5495	1.06215	378.733	45.6873	2.59559e-12	rs6957684	124	-175	36	42	0.244186	4.61081e-14	0.8009	0.0787319	9.999e-05	2.63546e-10	2.13338e-07	2.87268e-06	Myeloid	ATAC
chr7-47761143-47761443	5484	1.04167	346.06	45.0884	3.77415e-12	rs10261383	-1319	-1618	60	85	0.505814	4.85381e-14	-0.803412	0.0790937	9.999e-05	5.46855e-10	3.67716e-07	2.72463e-06	Myeloid	ATAC
chr7-47941484-47941784	5427	1.04474	338.811	44.8204	5.50828e-07	rs17661752	399714	399415	13	14	0.0813954	5.03755e-08	-1.09194	0.172018	9.999e-05	0.000124636	0.0123247	2.84412e-06	Myeloid	ATAC
chr7-47979464-47979764	5435	1.06239	339.009	44.7377	8.27975e-07	rs3176493	295	-4	23	25	0.145349	7.91924e-08	0.87931	0.141252	9.999e-05	0.000163911	0.0155037	3.21463e-06	Myeloid	ATAC
chr7-48976238-48976538	5325	1.037	219.517	44.1437	4.0199e-06	rs61486133	11946	11647	38	47	0.726744	4.27505e-07	0.851828	0.147763	0.00039996	0.000669163	0.0487062	4.15395e-06	Myeloid	ATAC
chr7-55488288-55488588	5103	1.02732	229.052	44.147	2.73656e-06	rs1723898	14323	14024	43	50	0.709302	2.70293e-07	-0.925751	0.15716	0.00059994	0.000506294	0.0385473	3.71136e-06	Myeloid	ATAC
chr7-66123175-66123475	2579	1.00688	38.8713	42.4449	1.1275e-06	rs13311962	479966	479667	39	46	0.732558	5.15864e-08	0.617835	0.0974284	9.999e-05	4.07872e-05	0.0049015	1.87773e-05	Myeloid	ATAC
chr7-66642216-66642516	4330	1.04462	88.7152	42.2555	1.7926e-08	rs4502988	-809458	-809757	59	77	0.552326	2.72994e-10	-0.767363	0.0989142	9.999e-05	8.5985e-07	0.000177158	1.08505e-05	Myeloid	ATAC
chr7-73689817-73690117	1653	1.04056	120.408	45.6581	7.57835e-06	rs941299	21031	20732	43	48	0.27907	1.38739e-06	-0.679039	0.124831	0.00089991	0.000674723	0.0490484	7.76814e-06	Myeloid	ATAC
chr7-73734736-73735036	1632	1.05139	116.094	44.8997	1.11411e-11	rs13233747	235	-64	61	82	0.476744	1.5378e-13	-0.986275	0.100353	9.999e-05	4.41854e-10	3.1218e-07	8.69693e-06	Myeloid	ATAC
chr7-73925161-73925461	1442	1.05232	107.779	44.9095	2.94979e-06	rs56161252	125	-174	44	53	0.30814	3.73407e-07	-0.679316	0.117084	0.00029997	0.000203875	0.0186269	9.42913e-06	Myeloid	ATAC
chr7-75854866-75855166	2366	1.02642	143.18	44.5921	1.19912e-06	rs12155097	-1089	-1388	47	62	0.360465	1.16884e-07	-0.670069	0.109502	0.00019998	0.000134992	0.0131726	5.8982e-06	Myeloid	ATAC
chr7-75979441-75979741	2495	1.02635	158.118	44.5262	2.18354e-06	rs1558179	411642	411343	32	36	0.209302	2.32723e-07	1.06666	0.179832	0.00019998	0.000276657	0.0237118	5.33823e-06	Myeloid	ATAC
chr7-76142943-76143243	2634	1.05375	153.876	43.6812	2.69525e-07	rs10954762	-32691	-32990	61	82	0.476744	1.41832e-08	0.846572	0.126529	9.999e-05	2.35522e-05	0.00305626	6.67084e-06	Myeloid	ATAC
chr7-76294730-76295030	3038	1.03406	177.374	44.0197	4.13679e-13	rs2868371	6711	6412	33	39	0.226744	1.67626e-15	-1.17632	0.105576	9.999e-05	3.26576e-11	4.02594e-08	5.03316e-06	Myeloid	ATAC
chr7-76445600-76445900	3464	1.06174	205.504	43.9883	1.95825e-06	rs28670022	-17676	-17975	60	83	0.482558	1.72127e-07	-0.503994	0.0838062	0.00019998	0.000241641	0.021265	5.27906e-06	Myeloid	ATAC
chr7-76487998-76488298	3549	1.05555	213.612	43.9688	6.84823e-16	rs6963784	14496	14197	55	74	0.430233	7.24048e-19	1.01922	0.0751661	9.999e-05	2.76447e-14	1.0486e-10	4.8663e-06	Myeloid	ATAC
chr7-76515977-76516277	3579	1.0558	206.56	43.4546	3.10511e-18	rs6465152	-24791	-25090	56	75	0.563953	6.27116e-22	-1.07063	0.0669526	9.999e-05	8.8875e-17	1.46083e-12	5.04094e-06	Myeloid	ATAC
chr7-76626652-76626952	3604	1.0525	208.573	44.1758	2.54406e-06	rs2527970	22898	22599	56	77	0.552326	2.49993e-07	-0.720606	0.121892	0.00019998	0.000348934	0.0285659	4.87913e-06	Myeloid	ATAC
chr7-76640737-76641037	3581	1.0327	207.997	44.4358	5.19912e-10	rs1621586	-41578	-41877	55	78	0.546512	1.11325e-11	-0.738197	0.0855272	9.999e-05	6.31054e-08	2.06078e-05	4.2502e-06	Myeloid	ATAC
chr7-76986100-76986400	3228	1.04468	139.829	43.0912	2.61403e-07	rs887049	-555208	-555507	61	85	0.505814	1.08647e-08	0.681225	0.100732	9.999e-05	2.27103e-05	0.00296522	6.88814e-06	Myeloid	ATAC
chr7-77685218-77685518	4489	1.06523	286.676	43.9734	5.70685e-07	rs11489586	681	382	57	70	0.406977	3.90105e-08	-0.670118	0.104426	9.999e-05	9.00019e-05	0.00940933	3.87598e-06	Myeloid	ATAC
chr7-78040256-78040556	5149	1.02593	356.749	45.3528	1.7826e-07	rs757583	-3073	-3372	21	22	0.127907	1.62368e-08	-1.31091	0.197004	9.999e-05	4.89492e-05	0.00572878	2.35881e-06	Myeloid	ATAC
chr7-82572271-82572571	4797	1.05386	280.27	44.6794	3.03965e-06	rs258662	-476198	-476497	60	76	0.44186	3.60861e-07	0.769594	0.13243	0.00039996	0.000568366	0.042529	3.66566e-06	Myeloid	ATAC
chr7-88268890-88269190	3747	1.05172	163.371	43.6145	1.77518e-06	rs113517075	-14094	-14393	30	33	0.19186	1.35253e-07	-0.959145	0.157767	9.999e-05	0.000186042	0.0172549	6.19467e-06	Myeloid	ATAC
chr7-92053363-92053663	2474	1.03003	133.481	45.3336	2.45456e-07	rs7810391	-162451	-162750	55	62	0.639535	2.34062e-08	-0.72932	0.111255	9.999e-05	2.37213e-05	0.00307282	6.49528e-06	Myeloid	ATAC
chr7-96306462-96306762	3791	1.06799	230.666	43.7712	2.7816e-06	rs66889303	79145	78846	18	18	0.104651	2.44774e-07	-0.932606	0.157598	0.00049995	0.000377578	0.0305058	4.90825e-06	Myeloid	ATAC
chr7-96326782-96327082	3834	1.03884	228.362	44.5526	2.68543e-11	rs35901868	-50947	-51246	45	51	0.703488	3.51413e-13	-1.0944	0.114073	9.999e-05	2.89291e-09	1.51757e-06	4.04619e-06	Myeloid	ATAC
chr7-98249177-98249477	4450	1.02711	209.351	44.3497	3.43741e-06	rs10953247	-13824	-14123	56	80	0.534884	3.7766e-07	0.58356	0.100634	0.00059994	0.000584378	0.0434633	4.05435e-06	Myeloid	ATAC
chr7-98286251-98286551	4400	1.03908	192.557	43.2931	2.2704e-09	rs34830366	-16029	-16328	43	55	0.319767	3.59432e-11	-0.734418	0.0883814	9.999e-05	2.42545e-07	6.28377e-05	4.80663e-06	Myeloid	ATAC
chr7-98864816-98865116	3118	1.05633	149.297	43.1948	3.96882e-07	rs6976004	37148	36849	27	28	0.837209	1.8849e-08	0.799173	0.120832	9.999e-05	3.34112e-05	0.00413954	6.99969e-06	Myeloid	ATAC
chr7-100745262-100745562	3751	1.05509	202.139	43.2438	8.41858e-08	rs4729602	-82295	-82594	34	37	0.215116	2.89293e-09	1.20147	0.16875	9.999e-05	9.07121e-06	0.00136716	5.12604e-06	Myeloid	ATAC
chr7-101370871-101371171	4250	1.05361	242.651	43.1509	1.62997e-08	rs12671249	1354	1055	59	85	0.494186	3.72823e-10	-0.859985	0.112073	9.999e-05	1.98296e-06	0.000370385	4.22651e-06	Myeloid	ATAC
chr7-102051873-102052173	3838	1.07193	202.471	42.5826	5.41222e-06	rs10246310	-1846	-2145	26	27	0.156977	3.78082e-07	1.17344	0.202367	0.00039996	0.000649734	0.0475826	5.74251e-06	Myeloid	ATAC
chr7-102130848-102131148	3655	1.08364	190.714	42.4002	4.73197e-07	rs201483	-25953	-26252	61	85	0.505814	1.7235e-08	-0.766497	0.115469	9.999e-05	3.98931e-05	0.00482542	6.59206e-06	Myeloid	ATAC
chr7-102671660-102671960	3025	1.06586	150.821	42.6037	2.25824e-07	rs28478484	83815	83516	50	66	0.616279	7.46182e-09	-0.74146	0.108019	9.999e-05	1.68024e-05	0.00229512	7.3983e-06	Myeloid	ATAC
chr7-104883733-104884033	4376	1.0662	248.2	43.3923	2.08192e-06	rs735443	804	505	59	76	0.44186	1.52403e-07	0.672238	0.111169	0.00039996	0.000303986	0.0256528	4.5065e-06	Myeloid	ATAC
chr7-105205637-105205937	4291	1.03559	315.154	45.1825	2.52812e-08	rs7794285	3652	3353	61	85	0.494186	1.55342e-09	-0.959053	0.1316	9.999e-05	5.16652e-06	0.00084081	2.86416e-06	Myeloid	ATAC
chr7-107471547-107471847	3765	1.06398	210.07	43.5827	3.9295e-06	rs6466216	655751	655452	12	12	0.0697674	3.50044e-07	1.77951	0.305775	0.00039996	0.000509337	0.0387391	5.24412e-06	Myeloid	ATAC
chr7-107839242-107839542	3406	1.05267	160.806	43.73	4.23847e-09	rs6967184	8466	8167	53	64	0.372093	9.58244e-11	-1.06597	0.132547	9.999e-05	3.15334e-07	7.86296e-05	6.33537e-06	Myeloid	ATAC
chr7-121024275-121024516	3579	1.03263	134.967	44.0901	2.20107e-07	rs3834346	-283369	-283609	43	51	0.296512	1.29966e-08	0.830787	0.123733	9.999e-05	2.08483e-05	0.00275616	6.54606e-06	Myeloid	ATAC
chr7-121517660-121517960	3701	1.05968	158.503	43.745	4.20775e-09	rs1881374	2549	2250	50	57	0.331395	9.56976e-11	1.09971	0.136736	9.999e-05	2.78084e-07	7.10495e-05	6.74752e-06	Myeloid	ATAC
chr7-121520091-121520391	3700	1.03916	159.696	44.2418	3.35622e-15	rs10244464	-28180	-28479	52	59	0.343023	6.21763e-18	1.2203	0.0948575	9.999e-05	1.74305e-13	4.42941e-10	5.79872e-06	Myeloid	ATAC
chr7-128041251-128041551	3750	1.06689	157.122	43.6151	4.22392e-06	rs3757763	-84897	-85196	49	63	0.366279	3.85873e-07	-0.723458	0.124886	0.00029997	0.000394846	0.0316075	7.15143e-06	Myeloid	ATAC
chr7-128298101-128298401	3735	1.05705	164.297	43.3558	2.2891e-06	rs2402889	190	-109	58	81	0.52907	1.68978e-07	0.634954	0.105495	0.00039996	0.000233884	0.0207553	6.39248e-06	Myeloid	ATAC
chr7-128299067-128299367	3735	1.057	174.106	44.1959	1.32409e-06	rs2402889	-776	-1075	58	81	0.52907	1.15368e-07	0.699058	0.114172	9.999e-05	0.000139485	0.0135396	6.03034e-06	Myeloid	ATAC
chr7-128307070-128307370	3730	1.04987	168.856	43.7936	9.42594e-07	rs4731435	-35080	-35379	48	63	0.366279	6.69462e-08	0.659569	0.105182	0.00019998	0.000100688	0.0102724	5.91632e-06	Myeloid	ATAC
chr7-128422962-128423262	3616	1.07285	161.565	43.4495	1.04821e-06	rs1864233	-7044	-7343	16	17	0.0988372	6.75187e-08	1.43987	0.229702	9.999e-05	8.71022e-05	0.00914496	7.24095e-06	Myeloid	ATAC
chr7-128461458-128461758	3540	1.07057	160.192	43.3914	9.31872e-07	rs11765126	-12540	-12839	52	65	0.377907	5.73421e-08	-0.833358	0.132012	0.00019998	7.76968e-05	0.00837137	7.19187e-06	Myeloid	ATAC
chr7-128530985-128531285	3431	1.06341	180.77	44.2046	3.22647e-07	rs11760483	66177	65878	47	59	0.656977	2.14355e-08	0.604759	0.0919204	9.999e-05	3.05649e-05	0.0038514	6.07037e-06	Myeloid	ATAC
chr7-129072793-129073093	4003	1.0453	214.691	43.7219	9.00105e-10	rs12537496	20	-279	40	43	0.25	1.4662e-11	-0.736596	0.0860972	9.999e-05	9.4062e-08	2.81897e-05	4.50614e-06	Myeloid	ATAC
chr7-131886730-131887030	3531	1.0348	294.128	44.8475	3.51229e-08	rs10612358	-2603	-2902	35	43	0.75	1.98719e-09	-1.09776	0.15202	9.999e-05	6.82493e-06	0.00106613	3.05152e-06	Myeloid	ATAC
chr7-131890352-131890652	3532	1.0235	325.242	46.1539	3.38805e-08	rs7799455	-3417	-3716	34	39	0.773256	3.23387e-09	-0.92388	0.130312	9.999e-05	8.34172e-06	0.00127203	2.54156e-06	Myeloid	ATAC
chr7-134042407-134042707	4209	1.04465	166.248	43.7717	8.63576e-10	rs6967856	143	-156	58	74	0.569767	1.43247e-11	-0.974586	0.11383	9.999e-05	6.96816e-08	2.20732e-05	5.79222e-06	Myeloid	ATAC
chr7-134422583-134422883	4526	1.05907	179.112	43.3103	1.10935e-06	rs17773344	8215	7916	38	44	0.255814	6.88949e-08	-0.665756	0.106301	9.999e-05	0.00011701	0.0117115	5.94648e-06	Myeloid	ATAC
chr7-134522141-134522441	4538	1.06369	173.422	43.0402	7.02414e-07	rs1708429	7968	7669	55	68	0.395349	3.57732e-08	-0.90374	0.140319	9.999e-05	6.67104e-05	0.00736466	6.33958e-06	Myeloid	ATAC
chr7-134864219-134864519	4820	1.05273	224.657	43.8429	3.13877e-09	rs2006240	-9376	-9675	62	83	0.517442	7.05394e-11	0.927695	0.114169	9.999e-05	3.26508e-07	8.06363e-05	4.53698e-06	Myeloid	ATAC
chr7-134986323-134986623	4783	1.05861	233.308	43.5684	1.63582e-06	rs60980155	271	-28	40	49	0.715116	1.20636e-07	-0.575379	0.0941598	0.00029997	0.000234442	0.0207694	4.55097e-06	Myeloid	ATAC
chr7-135164695-135164995	4841	1.04593	254.558	44.2333	1.46629e-08	rs6585	1277	978	63	85	0.505814	5.40161e-10	0.897153	0.118466	9.999e-05	2.06057e-06	0.000382947	3.81756e-06	Myeloid	ATAC
chr7-135254166-135254466	4887	1.05072	258.381	44.0038	5.85049e-07	rs6943567	128	-171	39	54	0.313953	4.063e-08	-0.62196	0.0970884	9.999e-05	9.46307e-05	0.00980266	3.88975e-06	Myeloid	ATAC
chr7-136012717-136013017	4147	1.04523	230.154	44.6963	6.50859e-09	rs66532390	4161	3862	12	13	0.0755814	2.54179e-10	1.42319	0.182995	9.999e-05	8.00781e-07	0.000167378	4.20136e-06	Myeloid	ATAC
chr7-139035940-139036240	3563	1.0629	253.029	44.1096	2.93293e-06	rs1044551	9338	9039	58	76	0.44186	2.90215e-07	0.73913	0.125894	0.00019998	0.000458602	0.0356466	4.32169e-06	Myeloid	ATAC
chr7-139131729-139132029	3533	1.03143	284.28	45.8758	6.53921e-07	rs6948869	-2650	-2949	25	30	0.174419	8.76467e-08	-1.01223	0.163328	0.00029997	0.000139988	0.0135464	3.08123e-06	Myeloid	ATAC
chr7-139714296-139714596	3446	1.03022	246.199	44.7136	1.59586e-06	rs1011017	49469	49170	40	51	0.296512	1.70446e-07	0.723135	0.120192	0.00039996	0.000305928	0.0257873	3.52672e-06	Myeloid	ATAC
chr7-139714603-139714903	3445	1.04743	261.115	45.1679	1.78097e-07	rs10236187	32974	32675	23	26	0.151163	1.51546e-08	1.13987	0.170821	9.999e-05	2.83813e-05	0.00360697	3.76105e-06	Myeloid	ATAC
chr7-143413891-143414185	2535	1.03324	120.68	44.8633	1.80396e-10	rs11769559	311	18	60	77	0.447674	4.00907e-12	1.07589	0.120708	9.999e-05	1.19402e-08	5.04668e-06	7.35332e-06	Myeloid	ATAC
chr7-143495850-143496150	2530	1.04261	119.641	44.9183	1.67359e-09	rs2966710	3937	3638	48	61	0.645349	5.69213e-11	0.942609	0.115176	9.999e-05	1.01889e-07	2.98468e-05	7.93255e-06	Myeloid	ATAC
chr7-143620801-143621101	2571	1.01356	119.16	44.3807	6.32448e-06	rs61482968	107878	107579	27	30	0.174419	7.86851e-07	1.07653	0.192348	0.00039996	0.000679474	0.0492969	6.44235e-06	Myeloid	ATAC
chr7-143836577-143836877	2648	1.03108	138.575	44.8171	6.17715e-08	rs61482968	-107898	-108197	27	30	0.174419	3.81788e-09	-0.827318	0.117434	9.999e-05	5.87743e-06	0.000934906	6.30456e-06	Myeloid	ATAC
chr7-148972463-148972763	4098	1.06493	289.781	44.4227	1.69722e-06	rs822540	-1317	-1616	26	29	0.168605	1.66999e-07	-0.935155	0.155288	0.00019998	0.000291366	0.0247431	3.82657e-06	Myeloid	ATAC
chr7-150648743-150649043	4403	1.06011	331.63	45.1544	6.98851e-07	rs4490747	-1533	-1832	50	64	0.372093	7.46205e-08	-0.858523	0.137556	0.00019998	0.000136458	0.0132806	3.23498e-06	Myeloid	ATAC
chr7-150649068-150649368	4403	1.06957	300.045	44.1971	4.46001e-08	rs4490747	-1858	-2157	50	64	0.372093	2.00905e-09	-0.854093	0.118325	9.999e-05	5.94397e-06	0.000943462	3.81412e-06	Myeloid	ATAC
chr7-150678275-150678575	4340	1.01236	333.896	46.0269	1.61241e-07	rs78775372	-7166	-7465	12	15	0.0872093	1.84505e-08	-0.937903	0.141684	9.999e-05	4.74264e-05	0.00557703	2.27871e-06	Myeloid	ATAC
chr7-150780411-150780711	4273	1.06489	301.813	44.365	2.88134e-10	rs4725943	-950	-1249	48	59	0.656977	5.30354e-12	-0.953602	0.107926	9.999e-05	2.94238e-08	1.07475e-05	3.67306e-06	Myeloid	ATAC
chr7-151351953-151352253	4291	1.04449	333.396	44.6243	4.22974e-07	rs405166	-1093	-1392	52	63	0.633721	3.4432e-08	0.841415	0.130433	9.999e-05	9.32216e-05	0.00967754	2.88522e-06	Myeloid	ATAC
chr7-151767661-151767961	3598	1.04179	361.622	45.1256	1.25809e-11	rs3934597	1439	1140	42	52	0.697674	2.04028e-13	-1.0866	0.111473	9.999e-05	2.00188e-09	1.13031e-06	2.60959e-06	Myeloid	ATAC
chr7-152690204-152690504	3857	1.04459	334.285	45.578	1.60735e-10	rs12671104	8054	7755	35	44	0.255814	5.17252e-12	1.07366	0.121419	9.999e-05	2.49826e-08	9.33267e-06	2.87961e-06	Myeloid	ATAC
chr7-155764169-155764469	4452	1.03774	455.11	46.4222	7.00977e-08	rs10256316	-52501	-52800	26	30	0.174419	8.22151e-09	1.13567	0.166083	9.999e-05	2.12331e-05	0.00279703	2.01437e-06	Myeloid	ATAC
chr7-157275017-157275317	5370	1.04588	386.799	44.3621	6.08721e-10	rs1182404	3105	2806	59	75	0.436047	1.29145e-11	-0.951331	0.110745	9.999e-05	1.14591e-07	3.31599e-05	2.51142e-06	Myeloid	ATAC
chr7-158461876-158462176	4378	1.02192	303.085	44.6986	3.86824e-07	rs1670338	17073	16774	65	86	0.5	3.18101e-08	-0.849959	0.131321	9.999e-05	9.52349e-05	0.00982451	2.69577e-06	Myeloid	ATAC
chr7-158710754-158711054	3733	1.05502	232.081	43.931	1.30944e-07	rs10238343	-10865	-11164	21	21	0.877907	6.55062e-09	1.12105	0.162488	9.999e-05	1.67377e-05	0.00228841	4.4626e-06	Myeloid	ATAC
chr8-205302-205602	3318	1.05024	172.19	41.8752	1.45035e-07	rs3008281	17174	16875	36	41	0.238372	3.15761e-09	1.01946	0.143663	9.999e-05	1.43457e-05	0.00200966	5.81717e-06	Myeloid	ATAC
chr8-688179-688479	5068	1.08271	280.836	41.611	1.13656e-07	rs1669619	23270	22971	48	53	0.30814	2.06475e-09	1.00851	0.139861	9.999e-05	1.30646e-05	0.00185374	4.44964e-06	Myeloid	ATAC
chr8-6777816-6778116	6056	1.05824	395.585	44.0472	3.09024e-12	rs890225	-2983	-3282	34	40	0.232558	1.91593e-14	1.23179	0.118144	9.999e-05	3.60611e-10	2.68778e-07	2.67723e-06	Myeloid	ATAC
chr8-8227864-8228164	3087	1.04374	109.381	40.9369	1.01734e-11	rs35571782	56436	56137	54	73	0.575581	9.07313e-15	-1.17802	0.110677	9.999e-05	4.4316e-10	3.1218e-07	8.74655e-06	Myeloid	ATAC
chr8-8228311-8228611	3088	1.05327	105.773	40.4433	2.33713e-12	rs35571782	55989	55690	54	73	0.575581	9.09823e-16	-1.16486	0.102862	9.999e-05	7.43353e-11	7.63653e-08	9.67177e-06	Myeloid	ATAC
chr8-8383973-8384273	3634	1.03431	140.668	41.689	5.68222e-07	rs4840341	181	-118	54	74	0.430233	1.63822e-08	0.716546	0.107722	9.999e-05	5.69795e-05	0.00647398	6.35762e-06	Myeloid	ATAC
chr8-10349376-10349676	5625	1.04808	203.658	41.2173	2.11798e-06	rs73195149	132592	132293	16	19	0.110465	7.28641e-08	1.04156	0.16671	0.00029997	0.000290971	0.0247238	4.84416e-06	Myeloid	ATAC
chr8-11251039-11251339	5228	1.05321	223.09	42.0938	3.14526e-06	rs2245257	-8937	-9236	51	71	0.412791	1.6383e-07	0.71165	0.118072	9.999e-05	0.000465633	0.0359887	4.58433e-06	Myeloid	ATAC
chr8-11800288-11800588	3622	1.04244	144.895	40.9212	2.97681e-07	rs709822	44515	44216	32	34	0.197674	5.21648e-09	1.17819	0.169262	9.999e-05	2.76425e-05	0.00351913	6.54218e-06	Myeloid	ATAC
chr8-11908920-11909220	3611	1.04173	162.908	41.6543	2.13152e-06	rs6988657	-1230	-1529	57	74	0.569767	8.60952e-08	0.775492	0.125031	0.00019998	0.000244532	0.0214684	5.7899e-06	Myeloid	ATAC
chr8-11955559-11955859	3648	1.06595	167.62	41.4205	3.88419e-06	rs56051831	371	72	61	77	0.552326	1.69717e-07	-0.610783	0.101499	9.999e-05	0.000389691	0.0312625	6.66092e-06	Myeloid	ATAC
chr8-17576952-17577252	6434	1.04832	432.485	44.3477	9.56045e-07	rs116398005	-3288	-3587	10	11	0.0639535	8.23352e-08	-1.43074	0.230225	9.999e-05	0.000277784	0.0237809	2.28513e-06	Myeloid	ATAC
chr8-17929953-17930253	6786	1.08366	431.634	43.5395	1.12264e-06	rs12718384	-6351	-6650	46	65	0.622093	7.57136e-08	0.644916	0.103396	0.00029997	0.000246421	0.0216214	2.91333e-06	Myeloid	ATAC
chr8-19052824-19053124	6559	1.0598	487.712	44.6115	3.04191e-08	rs334208	-145	-444	48	59	0.343023	1.51847e-09	0.913124	0.125192	9.999e-05	7.43174e-06	0.0011464	2.19511e-06	Myeloid	ATAC
chr8-21449157-21449457	4191	1.05205	270.552	44.1964	3.07241e-06	rs4739239	-794	-1093	34	43	0.25	3.15175e-07	-0.705467	0.120625	9.999e-05	0.00056148	0.0420563	3.74957e-06	Myeloid	ATAC
chr8-21684038-21684338	3947	1.03988	253.433	44.4282	3.65272e-06	rs55649363	-66563	-66862	55	68	0.604651	4.15716e-07	-0.578344	0.10019	0.00059994	0.000688322	0.0497436	3.67306e-06	Myeloid	ATAC
chr8-22234200-22234500	3430	1.03036	259.767	44.5876	7.00306e-13	rs57413400	174	-125	53	64	0.372093	4.73765e-15	-0.969337	0.0894683	9.999e-05	9.08917e-11	8.73106e-08	3.34579e-06	Myeloid	ATAC
chr8-26456047-26456347	5445	1.05912	326.356	43.9008	1.58549e-06	rs11135938	172	-127	42	46	0.267442	1.29806e-07	0.979083	0.16075	0.00019998	0.000322238	0.0268258	3.26485e-06	Myeloid	ATAC
chr8-26611627-26611927	5504	1.04249	334.966	43.748	9.56458e-07	rs62494674	118868	118569	11	11	0.0639535	6.70632e-08	-1.34103	0.213872	0.00029997	0.000223408	0.0199935	2.83125e-06	Myeloid	ATAC
chr8-29647329-29647629	3076	1.05789	193.069	44.4598	1.93067e-06	rs7821288	-606	-905	47	55	0.680233	1.96936e-07	0.974668	0.163068	0.00019998	0.00023006	0.0204773	5.47177e-06	Myeloid	ATAC
chr8-30156141-30156441	3426	1.05152	172.003	42.868	3.96253e-06	rs28384177	770610	770311	10	11	0.0639535	2.81971e-07	-0.989322	0.168283	0.00019998	0.000457585	0.0355898	5.87568e-06	Myeloid	ATAC
chr8-33473025-33473325	3632	1.04571	117.732	43.1869	2.00646e-07	rs35998904	-42835	-43134	64	84	0.488372	8.165e-09	-0.597983	0.0874264	9.999e-05	1.4231e-05	0.00199548	8.24036e-06	Myeloid	ATAC
chr8-37304354-37304654	1627	1.04569	84.687	44.2365	2.08674e-07	rs1966078	1702	1403	51	60	0.348837	1.28927e-08	-0.924295	0.137615	9.999e-05	1.05093e-05	0.00154387	1.14532e-05	Myeloid	ATAC
chr8-38986939-38987239	2925	1.04135	162.015	44.4562	1.58442e-07	rs11375454	-3131	-3430	41	50	0.290698	1.01011e-08	-0.737836	0.108787	9.999e-05	1.62862e-05	0.00223701	5.80599e-06	Myeloid	ATAC
chr8-40009369-40009669	4818	1.04683	210.886	44.1402	1.77771e-07	rs1819940	-14987	-15286	48	55	0.680233	1.02595e-08	0.893063	0.131755	9.999e-05	2.27904e-05	0.00297306	4.63743e-06	Myeloid	ATAC
chr8-54708635-54708935	3967	1.07788	170.171	42.5635	1.88392e-10	rs17319305	16695	16396	41	45	0.261628	1.10847e-12	1.08061	0.116558	9.999e-05	8.07746e-09	3.62097e-06	7.11063e-06	Myeloid	ATAC
chr8-54709334-54709634	3967	1.05471	191.637	44.17	9.36912e-08	rs7839593	-40976	-41275	46	51	0.296512	4.82535e-09	0.926827	0.13275	9.999e-05	9.64137e-06	0.00143056	5.3925e-06	Myeloid	ATAC
chr8-56566569-56566869	5143	1.04399	191.171	43.7571	1.31442e-07	rs930445	-6559	-6858	19	21	0.877907	6.13876e-09	1.4728	0.21293	9.999e-05	1.54707e-05	0.00213889	5.01373e-06	Myeloid	ATAC
chr8-60851958-60852258	3929	1.03994	197.508	44.2308	2.16171e-06	rs9298047	281193	280894	36	41	0.238372	2.09444e-07	-0.512794	0.0860359	9.999e-05	0.000307748	0.025867	4.71502e-06	Myeloid	ATAC
chr8-62113959-62114259	4933	1.04336	145.419	42.9591	3.19589e-07	rs1607131	-12304	-12603	30	34	0.197674	1.31987e-08	1.11532	0.166213	9.999e-05	2.95914e-05	0.00375432	6.56166e-06	Myeloid	ATAC
chr8-65540056-65540356	3609	1.04729	135.706	43.3171	5.93378e-08	rs7837563	-12877	-13176	49	66	0.616279	1.94808e-09	0.84325	0.116688	9.999e-05	4.52991e-06	0.000752099	7.2295e-06	Myeloid	ATAC
chr8-70923502-70923802	4246	1.06407	236.762	44.4738	9.89813e-07	rs11785920	252385	252086	32	34	0.197674	8.95258e-08	1.12782	0.182148	9.999e-05	0.000133344	0.0130525	4.65575e-06	Myeloid	ATAC
chr8-70950250-70950550	4268	1.0456	237.566	44.8867	4.42776e-09	rs11785920	225637	225338	32	34	0.197674	1.76281e-10	1.27961	0.162459	9.999e-05	5.50465e-07	0.000125279	4.08104e-06	Myeloid	ATAC
chr8-74444091-74444391	3842	1.05331	190.39	43.6573	1.57859e-11	rs11775999	-7188	-7487	51	64	0.372093	1.05668e-13	-1.06102	0.106797	9.999e-05	1.03145e-09	6.5207e-07	5.37535e-06	Myeloid	ATAC
chr8-80103173-80103473	3262	1.05392	225.098	43.9539	1.17558e-08	rs34044208	-7470	-7769	58	68	0.395349	3.64829e-10	-1.02943	0.134053	9.999e-05	1.29321e-06	0.000256789	4.56571e-06	Myeloid	ATAC
chr8-81132819-81133119	3694	1.05306	196.777	44.621	7.67684e-10	rs7813729	-1362	-1661	35	42	0.244186	1.95008e-11	-1.15376	0.136104	9.999e-05	6.41456e-08	2.08554e-05	5.19171e-06	Myeloid	ATAC
chr8-86166697-86166997	3181	1.06051	114.011	43.0175	1.2525e-08	rs6981087	29650	29351	48	65	0.377907	2.53315e-10	0.884036	0.113656	9.999e-05	6.15942e-07	0.000136609	9.434e-06	Myeloid	ATAC
chr8-86173922-86174222	3187	1.06362	108.665	42.3855	1.37692e-06	rs57636336	-14650	-14949	17	18	0.104651	6.47261e-08	-1.06238	0.169172	9.999e-05	8.30804e-05	0.00881025	1.01117e-05	Myeloid	ATAC
chr8-90467694-90467994	3246	1.0426	101.332	43.2349	1.62121e-09	rs10111060	11229	10930	61	78	0.453488	2.30987e-11	-0.89427	0.106073	9.999e-05	8.29121e-08	2.52895e-05	9.36476e-06	Myeloid	ATAC
chr8-90620191-90620491	3054	1.04682	90.6148	42.897	3.49855e-08	rs13266461	20397	20098	58	86	0.5	8.46598e-10	-0.743377	0.0997609	9.999e-05	1.71718e-06	0.000327355	1.07902e-05	Myeloid	ATAC
chr8-93888303-93888603	3955	1.04972	235.922	44.6023	6.07926e-10	rs4735248	-2311	-2610	62	78	0.453488	1.46448e-11	-1.16839	0.136563	9.999e-05	6.4113e-08	2.08554e-05	4.23035e-06	Myeloid	ATAC
chr8-94964978-94965278	4958	1.05706	317.892	43.797	1.14685e-06	rs7823886	9252	8953	59	82	0.523256	8.48927e-08	-0.661846	0.106642	0.00019998	0.000226267	0.020164	3.30453e-06	Myeloid	ATAC
chr8-95213182-95213482	4738	1.05621	324.159	44.4317	1.31141e-10	rs12056575	-15549	-15848	32	40	0.232558	2.15582e-12	1.12321	0.123627	9.999e-05	1.59741e-08	6.35237e-06	3.22157e-06	Myeloid	ATAC
chr8-96365036-96365336	3946	1.05798	321.23	44.505	6.47059e-07	rs4734340	-29640	-29939	58	76	0.44186	5.46422e-08	-0.717385	0.113406	9.999e-05	0.00012392	0.0122703	3.29103e-06	Myeloid	ATAC
chr8-96836157-96836457	3568	1.05276	259.936	44.3254	3.18448e-10	rs1982002	3521	3222	48	63	0.633721	5.84644e-12	-0.985496	0.111877	9.999e-05	3.42146e-08	1.22257e-05	3.92219e-06	Myeloid	ATAC
chr8-96871652-96871952	3641	1.05856	250.86	43.7875	3.85794e-09	rs1560356	-18808	-19107	58	78	0.453488	8.80073e-11	-0.842302	0.104435	9.999e-05	4.19176e-07	9.92156e-05	4.2311e-06	Myeloid	ATAC
chr8-100380167-100380467	2876	1.05028	164.887	43.8714	2.81483e-08	rs60810270	172	-127	49	61	0.354651	1.00501e-09	1.00549	0.135781	9.999e-05	2.44871e-06	0.000445016	6.07659e-06	Myeloid	ATAC
chr8-101147780-101148080	3482	1.06862	278.846	44.4059	4.45003e-11	rs2386931	-3147	-3446	34	38	0.22093	5.86279e-13	1.17759	0.124618	9.999e-05	3.45165e-09	1.75468e-06	4.07761e-06	Myeloid	ATAC
chr8-101891810-101892110	3696	1.04598	306.889	45.3632	2.40147e-07	rs512202	-1174	-1473	47	64	0.372093	2.30608e-08	-0.854103	0.130211	9.999e-05	4.66361e-05	0.00550239	3.16768e-06	Myeloid	ATAC
chr8-106758011-106758311	4331	1.05636	197.066	43.8597	2.06408e-06	rs28422868	-58788	-59087	37	41	0.238372	1.75858e-07	-0.992395	0.16518	0.00019998	0.000255529	0.0221967	5.30427e-06	Myeloid	ATAC
chr8-108201403-108201703	4584	1.05743	175.8	43.7521	1.36382e-07	rs610891	-52630	-52929	65	82	0.523256	6.4054e-09	1.00246	0.145172	9.999e-05	1.26912e-05	0.00180697	5.9902e-06	Myeloid	ATAC
chr8-122760308-122760608	3509	1.02208	266.22	44.58	4.18928e-07	rs6470111	-39281	-39580	63	83	0.517442	3.35095e-08	0.792175	0.12266	9.999e-05	9.03616e-05	0.00944027	3.07258e-06	Myeloid	ATAC
chr8-123166263-123166563	3495	1.05919	266	44.7223	2.87743e-06	rs62521823	5189	4890	23	23	0.133721	3.42677e-07	1.02529	0.176001	0.00049995	0.000487502	0.0372507	4.00753e-06	Myeloid	ATAC
chr8-123167533-123167833	3490	1.04292	253.629	44.3495	2.84158e-10	rs17322971	-1015	-1314	24	24	0.139535	5.17182e-12	1.43344	0.162106	9.999e-05	3.49215e-08	1.23885e-05	3.75067e-06	Myeloid	ATAC
chr8-124037777-124038077	4278	1.04219	298.273	44.7049	8.77369e-07	rs4871458	8962	8663	30	33	0.80814	8.38684e-08	1.36628	0.220029	9.999e-05	0.000181404	0.0168989	3.17273e-06	Myeloid	ATAC
chr8-124256921-124257221	4225	1.05287	283.312	44.5823	4.22439e-15	rs4360277	2059	1760	65	83	0.482558	1.0929e-17	-1.35305	0.106661	9.999e-05	2.73978e-13	6.14095e-10	3.6012e-06	Myeloid	ATAC
chr8-124847586-124847886	4110	1.0775	262.553	43.9738	2.02263e-07	rs10107090	-10215	-10514	44	56	0.674419	1.12312e-08	0.557217	0.0825045	9.999e-05	2.39243e-05	0.00309423	4.59729e-06	Myeloid	ATAC
chr8-128973323-128973623	4574	1.02716	261.222	44.8131	1.07225e-06	rs11779747	-1042	-1341	60	78	0.453488	1.10138e-07	-0.573323	0.0934445	0.00029997	0.00022166	0.0198732	3.25051e-06	Myeloid	ATAC
chr8-130491496-130491796	4474	1.04321	243.517	44.4567	6.66369e-08	rs10103805	-3449	-3748	60	85	0.494186	3.61014e-09	0.828227	0.117312	9.999e-05	9.88788e-06	0.00146274	3.91448e-06	Myeloid	ATAC
chr8-132497125-132497425	4921	1.04435	323.559	44.8944	3.59712e-12	rs4736417	236	-63	49	61	0.645349	4.04353e-14	0.958848	0.0939101	9.999e-05	4.58436e-10	3.19894e-07	2.97006e-06	Myeloid	ATAC
chr8-132520582-132520882	4886	1.0214	377.302	46.465	1.30175e-06	rs2721879	-2939	-3238	40	48	0.72093	2.31727e-07	-0.805297	0.135741	0.00059994	0.000413362	0.0328232	2.15711e-06	Myeloid	ATAC
chr8-133015595-133015895	5086	1.03546	437.656	45.8538	3.91454e-09	rs11998272	-25881	-26180	52	68	0.395349	2.3841e-10	-0.839375	0.107687	9.999e-05	1.05358e-06	0.000213086	2.06066e-06	Myeloid	ATAC
chr8-133279723-133280023	5122	1.04856	392.319	44.8381	5.18424e-07	rs10505606	2452	2153	39	45	0.261628	4.71924e-08	-0.893935	0.140433	0.00029997	0.000131758	0.0129253	2.52349e-06	Myeloid	ATAC
chr8-133702380-133702680	5468	1.05468	398.661	44.8227	3.93188e-09	rs2922492	-726	-1025	59	81	0.47093	1.48701e-10	0.921272	0.116282	9.999e-05	7.36802e-07	0.000157596	2.59192e-06	Myeloid	ATAC
chr8-140955558-140955858	3981	1.05449	295.985	44.2607	1.84254e-07	rs9886378	-44821	-45120	57	68	0.395349	1.12161e-08	0.712356	0.10547	9.999e-05	3.1189e-05	0.00390675	3.4862e-06	Myeloid	ATAC
chr8-141327442-141327742	4253	1.02176	331.81	45.6978	3.48757e-07	rs6985508	192	-107	39	47	0.273256	3.99848e-08	-0.706956	0.110282	0.00029997	9.41216e-05	0.00975729	2.45939e-06	Myeloid	ATAC
chr8-142030939-142031239	5178	1.04225	316.381	44.2822	5.05823e-07	rs68001570	6385	6086	19	19	0.110465	3.77026e-08	1.39468	0.217024	0.00019998	0.000108597	0.0109734	2.99248e-06	Myeloid	ATAC
chr8-142612670-142612970	5204	1.04036	292.607	44.2988	2.12699e-06	rs7386386	-56573	-56872	64	86	0.5	2.09937e-07	0.726185	0.121851	0.00049995	0.000453856	0.0353882	3.19226e-06	Myeloid	ATAC
chr8-142675206-142675448	5164	1.06805	282.192	43.7962	1.0085e-06	rs10956997	975	734	27	29	0.168605	7.26898e-08	-1.2388	0.198259	0.00019998	0.000158418	0.0150826	4.01364e-06	Myeloid	ATAC
chr8-142676035-142676335	5163	1.09105	245.696	42.2767	4.23171e-07	rs10956997	146	-153	27	29	0.168605	1.42849e-08	-0.926506	0.138516	9.999e-05	4.32984e-05	0.00514477	5.37199e-06	Myeloid	ATAC
chr8-142869266-142869566	5143	1.06363	305.156	44.5512	4.33732e-08	rs57219141	36936	36637	60	85	0.494186	2.2543e-09	0.828164	0.115229	9.999e-05	6.29692e-06	0.000990978	3.60167e-06	Myeloid	ATAC
chr8-143553485-143553785	4104	1.06933	216.014	43.1535	3.85563e-16	rs76419451	-33840	-34139	20	21	0.122093	1.67349e-19	-1.60885	0.114552	9.999e-05	1.00121e-14	4.77778e-11	5.28878e-06	Myeloid	ATAC
chr8-143578204-143578504	4081	1.05741	216.127	43.2636	1.99965e-06	rs896955	-2005	-2304	38	45	0.261628	1.39006e-07	-0.781115	0.128641	0.00029997	0.000270077	0.0232151	4.87192e-06	Myeloid	ATAC
chr8-143933796-143934096	3462	1.06486	190.592	43.1716	1.14281e-07	rs11136336	-778	-1077	39	52	0.302326	4.07746e-09	0.889082	0.12652	9.999e-05	1.05507e-05	0.00154841	5.8149e-06	Myeloid	ATAC
chr9-179046-179346	3680	1.07472	216.67	42.2747	1.1071e-06	rs581731	27791	27492	63	72	0.581395	4.73803e-08	1.04107	0.163575	9.999e-05	0.000124457	0.0123152	5.46819e-06	Myeloid	ATAC
chr9-416032-416332	4277	1.03846	271.659	43.013	2.0891e-09	rs60400047	-2982	-3281	50	68	0.395349	2.80038e-11	0.839103	0.100156	9.999e-05	3.21e-07	7.9675e-05	3.3921e-06	Myeloid	ATAC
chr9-470088-470388	4355	1.04678	287.731	43.3906	7.37915e-07	rs10815000	-8956	-9255	57	82	0.523256	4.31627e-08	-0.684853	0.10718	0.00019998	0.000140044	0.0135464	3.3977e-06	Myeloid	ATAC
chr9-614514-614759	5077	1.0655	310.819	42.9216	3.31964e-11	rs10815343	-2590	-2834	54	70	0.406977	1.62293e-13	-1.0479	0.10679	9.999e-05	3.00525e-09	1.55751e-06	3.58157e-06	Myeloid	ATAC
chr9-4644639-4644939	5628	1.05599	506.302	44.5082	4.9722e-09	rs301461	195	-104	63	81	0.52907	1.69159e-10	0.926129	0.117414	9.999e-05	1.19335e-06	0.000237599	2.05953e-06	Myeloid	ATAC
chr9-6704126-6704426	5570	1.06641	317.731	42.4903	1.4605e-07	rs62568244	8416	8117	13	15	0.0872093	4.14626e-09	-1.22368	0.174246	9.999e-05	2.32274e-05	0.00302206	3.52543e-06	Myeloid	ATAC
chr9-6714169-6714469	5580	1.05273	343.973	43.6476	1.0848e-11	rs113873734	3284	2985	27	27	0.156977	6.66406e-14	1.49479	0.148488	9.999e-05	1.31045e-09	7.90217e-07	2.96337e-06	Myeloid	ATAC
chr9-16328391-16328691	5062	1.05389	268.17	43.3783	1.2541e-06	rs4443755	-2303	-2602	44	59	0.656977	8.19028e-08	-0.721281	0.116037	0.00019998	0.000213422	0.019263	3.83181e-06	Myeloid	ATAC
chr9-16413486-16413786	5053	1.07287	244.27	42.9396	6.7265e-07	rs4961488	-8225	-8524	60	78	0.546512	3.26856e-08	-0.737346	0.114051	9.999e-05	8.42975e-05	0.00890694	4.79038e-06	Myeloid	ATAC
chr9-21744975-21745220	4295	1.06694	198.754	42.8195	1.18552e-07	rs10811596	-24149	-24393	55	67	0.610465	3.68033e-09	-0.863886	0.122453	9.999e-05	1.12099e-05	0.00162206	5.65571e-06	Myeloid	ATAC
chr9-27184573-27184873	4719	1.06489	275.176	42.2621	2.58707e-11	rs590894	183	-116	27	27	0.156977	7.6769e-14	1.46753	0.146369	9.999e-05	2.04775e-09	1.14746e-06	4.02851e-06	Myeloid	ATAC
chr9-27690863-27691163	5076	1.05771	341.623	44.0008	4.74227e-09	rs62541725	-2812	-3111	44	52	0.302326	1.25305e-10	0.937061	0.117585	9.999e-05	7.31759e-07	0.000156885	3.08871e-06	Myeloid	ATAC
chr9-31211263-31211468	6462	1.05225	138.324	42.6043	1.68583e-17	rs4301517	18397	18193	42	52	0.302326	1.99944e-21	1.3185	0.0846621	9.999e-05	3.92023e-16	3.95755e-12	7.34345e-06	Myeloid	ATAC
chr9-32867055-32867355	5353	1.05996	263.9	44.5766	1.37723e-12	rs10122972	5522	5223	29	35	0.796512	1.04931e-14	1.2438	0.117324	9.999e-05	9.61545e-11	9.13751e-08	4.06103e-06	Myeloid	ATAC
chr9-33050525-33050790	4971	1.03305	264.516	44.9838	2.3096e-06	rs7296	-11500	-11764	45	57	0.331395	2.86575e-07	0.911218	0.155114	0.00089991	0.000471441	0.0362859	3.35064e-06	Myeloid	ATAC
chr9-33116797-33117097	4667	1.04184	264.483	45.058	1.40301e-06	rs7865362	1169	870	48	59	0.343023	1.63486e-07	0.877239	0.145531	9.999e-05	0.0002618	0.0226484	3.56904e-06	Myeloid	ATAC
chr9-33117329-33117629	4661	1.04567	250.514	44.2359	3.05864e-09	rs7865362	637	338	48	59	0.343023	8.31287e-11	1.07635	0.133197	9.999e-05	3.9485e-07	9.48234e-05	3.87191e-06	Myeloid	ATAC
chr9-34252929-34253229	3820	1.11057	147.007	41.8376	4.83434e-06	rs62556641	73831	73532	26	30	0.174419	2.57823e-07	-1.17049	0.198273	0.00019998	0.000303112	0.0255936	1.01737e-05	Myeloid	ATAC
chr9-34341983-34342283	3836	1.04928	149.401	42.7045	4.42236e-09	rs10972033	-72250	-72549	52	60	0.348837	6.00407e-11	0.988329	0.120977	9.999e-05	3.20715e-07	7.9675e-05	6.65944e-06	Myeloid	ATAC
chr9-34343198-34343498	3836	1.04952	145.21	42.5177	3.29184e-06	rs35263814	18085	17786	53	61	0.354651	1.99983e-07	0.866801	0.145123	0.00019998	0.000320282	0.0267081	6.86304e-06	Myeloid	ATAC
chr9-34592982-34593282	3661	1.05143	112.786	42.1484	2.79998e-06	rs11575576	62754	62455	51	65	0.377907	1.44318e-07	-0.612079	0.100972	9.999e-05	0.000203982	0.0186269	8.95462e-06	Myeloid	ATAC
chr9-35116207-35116507	3435	1.04668	148.402	42.1212	9.53731e-07	rs58402141	367957	367658	28	32	0.186047	3.71463e-08	-0.690768	0.107422	0.00019998	9.16999e-05	0.0095645	6.58234e-06	Myeloid	ATAC
chr9-37062403-37062703	3690	1.07021	223.69	43.761	1.1615e-06	rs1969992	-443	-742	58	75	0.436047	8.51465e-08	-0.860871	0.138729	0.00019998	0.000141049	0.0136199	5.13814e-06	Myeloid	ATAC
chr9-37911297-37911578	3886	1.04407	317.057	45.3766	4.41603e-09	rs10973580	-70047	-70327	30	33	0.19186	2.20578e-10	1.00279	0.128306	9.999e-05	7.58309e-07	0.000160945	3.02497e-06	Myeloid	ATAC
chr9-38672422-38672722	2304	1.04813	204.889	44.667	4.51338e-08	rs7854134	103	-196	45	52	0.302326	2.47928e-09	0.984608	0.137487	9.999e-05	5.18358e-06	0.000842659	4.8169e-06	Myeloid	ATAC
chr9-70480678-70480978	4252	1.03862	231.853	44.6286	2.14248e-07	rs11142467	291	-8	31	35	0.203488	1.54198e-08	-0.776339	0.116425	9.999e-05	3.33144e-05	0.0041316	3.97895e-06	Myeloid	ATAC
chr9-70691743-70692043	4280	1.06599	208.267	43.0573	4.96769e-19	rs10746854	-23551	-23850	55	71	0.587209	4.25599e-23	-1.18048	0.0694919	9.999e-05	8.85626e-18	2.18355e-13	5.36263e-06	Myeloid	ATAC
chr9-70696892-70697192	4278	1.0676	211.875	43.0404	3.1066e-07	rs9886698	-40639	-40938	57	72	0.418605	1.31591e-08	-0.752979	0.112201	9.999e-05	3.33192e-05	0.0041316	5.32941e-06	Myeloid	ATAC
chr9-72184857-72185157	3737	1.04952	198.05	43.7424	2.17886e-06	rs4618766	192	-107	40	41	0.238372	1.80671e-07	-1.18418	0.197343	9.999e-05	0.000287674	0.0244858	5.03211e-06	Myeloid	ATAC
chr9-73237177-73237477	3419	1.06294	150.174	43.931	2.37346e-07	rs7866257	8557	8258	42	56	0.674419	1.33884e-08	0.819676	0.122224	9.999e-05	1.81977e-05	0.00245176	7.2831e-06	Myeloid	ATAC
chr9-76703300-76703600	4641	1.06874	408.946	44.7232	9.1489e-12	rs620737	-2734	-3033	34	36	0.790698	1.09051e-13	-1.4352	0.144591	9.999e-05	9.56166e-10	6.17677e-07	2.7828e-06	Myeloid	ATAC
chr9-80664453-80664753	5658	1.06842	313.036	44.0164	3.79823e-09	rs80102573	1205	906	53	67	0.389535	9.67144e-11	-0.997579	0.124082	9.999e-05	4.53577e-07	0.000105501	3.6274e-06	Myeloid	ATAC
chr9-80690422-80690722	5652	1.04322	304.889	44.0534	2.81429e-06	rs11534296	-22936	-23235	47	58	0.337209	2.71409e-07	-0.699754	0.118816	0.00049995	0.000620352	0.0457567	3.12662e-06	Myeloid	ATAC
chr9-81526617-81526917	4078	1.06481	190.537	43.4698	7.12374e-07	rs7043849	-11758	-12057	51	63	0.366279	4.25507e-08	0.894552	0.139913	0.00019998	7.4065e-05	0.00809204	5.81454e-06	Myeloid	ATAC
chr9-84367824-84368124	4496	1.02794	271.215	44.7462	9.62596e-09	rs112778397	23042	22743	43	51	0.296512	4.12985e-10	0.86718	0.11342	9.999e-05	1.80119e-06	0.000341171	3.14859e-06	Myeloid	ATAC
chr9-86500853-86501153	3716	1.05736	240.829	43.7835	1.91223e-07	rs653030	-13463	-13762	31	35	0.796512	9.75002e-09	-1.01067	0.148805	9.999e-05	2.53247e-05	0.0032464	4.37081e-06	Myeloid	ATAC
chr9-87611791-87612091	4568	1.03762	337.767	45.3547	2.02181e-06	rs7043562	211	-88	28	36	0.209302	2.74728e-07	-0.862292	0.146498	0.00059994	0.000510556	0.0387919	2.71175e-06	Myeloid	ATAC
chr9-87619476-87619767	4576	1.0536	334.546	44.9186	1.38563e-07	rs13292823	-1317	-1607	20	20	0.116279	1.02845e-08	1.58858	0.234388	9.999e-05	2.65214e-05	0.00339686	3.06539e-06	Myeloid	ATAC
chr9-87840169-87840469	4808	1.04346	334.493	44.9525	2.0832e-07	rs72749800	207	-92	26	26	0.151163	1.68214e-08	-1.2547	0.188828	9.999e-05	4.51063e-05	0.00532963	2.85483e-06	Myeloid	ATAC
chr9-88425674-88425974	4806	1.05413	327.13	45.3003	7.29541e-09	rs11142313	54625	54326	19	19	0.110465	3.82635e-10	-1.20505	0.157186	9.999e-05	1.15653e-06	0.000231827	3.14638e-06	Myeloid	ATAC
chr9-89428817-89429117	4965	1.0803	300.036	44.4388	3.86902e-06	rs4877032	-727007	-727306	62	85	0.505814	4.46517e-07	-0.650647	0.1131	0.00089991	0.000650516	0.0476162	4.0987e-06	Myeloid	ATAC
chr9-89715277-89715577	5083	1.05232	297.43	44.3394	2.31767e-06	rs10752654	-8840	-9139	53	73	0.424419	2.35535e-07	0.651273	0.109861	0.00069993	0.00046018	0.0357165	3.41721e-06	Myeloid	ATAC
chr9-89716013-89716313	5087	1.04931	307.236	44.8283	9.95034e-08	rs68045725	-10113	-10412	53	73	0.424419	6.7266e-09	0.830709	0.12053	9.999e-05	1.79195e-05	0.00242139	3.23919e-06	Myeloid	ATAC
chr9-90024503-90024803	4926	1.05451	305.339	44.1817	1.07936e-06	rs613212	126	-173	42	50	0.290698	8.99558e-08	-0.744993	0.120345	0.00039996	0.000207813	0.0189067	3.38005e-06	Myeloid	ATAC
chr9-94332289-94332589	4019	1.07414	136.936	41.1955	4.15703e-07	rs7027704	131426	131127	26	28	0.162791	9.00111e-09	-1.16611	0.171147	9.999e-05	2.66906e-05	0.00341263	8.61722e-06	Myeloid	ATAC
chr9-94624943-94625243	3930	1.07349	177.655	42.691	3.98198e-08	rs497361	-88485	-88784	38	43	0.25	9.04337e-10	-0.874498	0.117639	9.999e-05	2.86428e-06	0.0005104	6.61395e-06	Myeloid	ATAC
chr9-96023557-96023857	3145	1.04553	184.301	43.6565	3.22867e-06	rs690575	14208	13909	47	58	0.662791	2.82527e-07	-0.760386	0.129353	0.00039996	0.000415881	0.0329525	5.25767e-06	Myeloid	ATAC
chr9-104976042-104976342	4766	1.06318	249.002	43.6409	3.69242e-07	rs4260948	-3520	-3819	61	77	0.552326	2.04375e-08	-0.68145	0.103375	9.999e-05	4.97039e-05	0.00578052	4.40003e-06	Myeloid	ATAC
chr9-107949103-107949403	5064	1.06782	376.059	44.7481	3.17819e-08	rs1339759	201	-98	35	44	0.255814	1.69423e-09	-0.645895	0.0889147	9.999e-05	5.3768e-06	0.000871198	3.00736e-06	Myeloid	ATAC
chr9-110604331-110604631	5287	1.03564	418.92	45.5129	1.2125e-06	rs10759449	3540	3241	56	70	0.593023	1.59278e-07	-0.757087	0.12545	0.00039996	0.000381574	0.0307279	2.15566e-06	Myeloid	ATAC
chr9-111683416-111683716	4419	1.0301	240.931	43.6861	4.55585e-12	rs5899963	13243	12944	62	77	0.447674	2.3906e-14	-0.98855	0.0954013	9.999e-05	5.82301e-10	3.88024e-07	3.60066e-06	Myeloid	ATAC
chr9-113503012-113503312	3963	1.02853	349.292	45.8367	6.10746e-12	rs7857217	67	-232	22	23	0.133721	1.36214e-13	1.6603	0.168344	9.999e-05	1.19227e-09	7.31487e-07	2.45533e-06	Myeloid	ATAC
chr9-114560140-114560440	4964	1.04029	398.067	45.4068	3.97998e-12	rs10817638	121	-178	46	60	0.348837	6.33522e-14	0.958476	0.0950751	9.999e-05	6.88178e-10	4.54481e-07	2.34537e-06	Myeloid	ATAC
chr9-116504888-116505188	4203	1.03147	296.773	45.1951	3.42459e-11	rs1475057	-6002	-6301	56	70	0.406977	6.87697e-13	-1.02395	0.108875	9.999e-05	5.61861e-09	2.65551e-06	2.95233e-06	Myeloid	ATAC
chr9-117757619-117757919	4847	1.05703	291.152	43.9156	2.50632e-06	rs4837502	-2054	-2353	44	53	0.69186	2.26106e-07	-0.839745	0.141387	0.00019998	0.000471202	0.0362859	3.60728e-06	Myeloid	ATAC
chr9-123679015-123679315	2496	1.04443	166.413	44.2484	1.59136e-06	rs7862469	-50027	-50326	52	64	0.372093	1.46176e-07	-0.920357	0.151915	9.999e-05	0.00018014	0.0168222	5.77741e-06	Myeloid	ATAC
chr9-123679461-123679761	2496	1.03486	166.146	44.3948	4.09161e-10	rs10760295	-344	-643	50	60	0.348837	8.18695e-12	-0.953729	0.109425	9.999e-05	3.76706e-08	1.31742e-05	5.40426e-06	Myeloid	ATAC
chr9-127550883-127551183	2680	1.03607	176.082	44.2803	3.43516e-06	rs2491103	658	359	54	63	0.366279	3.69454e-07	0.793042	0.136617	0.00029997	0.000455711	0.0355	5.14396e-06	Myeloid	ATAC
chr9-127809729-127810029	2246	1.02618	133.164	44.1693	1.99807e-06	rs10106	4066	3767	59	80	0.465116	1.86948e-07	0.769041	0.128361	9.999e-05	0.000212066	0.019183	6.33067e-06	Myeloid	ATAC
chr9-128192843-128193143	2205	1.04715	128.565	43.6496	4.39573e-15	rs7853212	115	-184	51	59	0.343023	5.14474e-18	1.34966	0.104422	9.999e-05	1.46481e-13	3.93987e-10	7.6232e-06	Myeloid	ATAC
chr9-128999627-128999927	2535	1.0218	196.961	45.6664	1.00727e-08	rs2004632	-470	-769	50	70	0.406977	6.54057e-10	0.871517	0.115873	9.999e-05	1.47628e-06	0.000286602	4.14439e-06	Myeloid	ATAC
chr9-129491543-129491843	2653	1.04686	246.692	45.8194	6.48626e-10	rs1758986	-31798	-32097	57	72	0.581395	2.94699e-11	1.04695	0.125174	9.999e-05	7.53068e-08	2.3355e-05	3.96509e-06	Myeloid	ATAC
chr9-130254122-130254422	3061	1.04968	265.586	45.3942	8.19033e-07	rs4617261	38669	38370	25	27	0.156977	9.71999e-08	-1.17959	0.191198	9.999e-05	0.000139983	0.0135464	3.75692e-06	Myeloid	ATAC
chr9-130893630-130893930	3439	1.01774	284.614	45.2895	3.39014e-09	rs3847193	151	-148	46	56	0.325581	1.55638e-10	-0.956726	0.120946	9.999e-05	7.48929e-07	0.000159871	2.78313e-06	Myeloid	ATAC
chr9-131698194-131698494	3381	1.05576	238.985	44.105	1.32888e-06	rs61530242	-7618	-7917	41	41	0.238372	1.12417e-07	-0.814048	0.1328	9.999e-05	0.000197752	0.0181814	4.35587e-06	Myeloid	ATAC
chr9-132562205-132562505	3827	1.02916	336.758	45.7393	5.39605e-07	rs4962192	504	205	42	49	0.284884	6.71443e-08	0.76969	0.122759	0.00029997	0.000139579	0.0135399	2.55854e-06	Myeloid	ATAC
chr9-133144422-133144722	4014	1.05308	364.956	45.4796	6.64731e-08	rs7867322	96	-203	41	51	0.296512	5.40551e-09	-0.729528	0.104951	9.999e-05	1.3484e-05	0.00190336	2.79978e-06	Myeloid	ATAC
chr9-134965450-134965750	3431	1.04557	382.202	46.1565	3.35615e-11	rs10858300	-14797	-15096	47	62	0.360465	1.1678e-12	0.95104	0.102744	9.999e-05	5.49386e-09	2.62168e-06	2.53614e-06	Myeloid	ATAC
chr9-136377269-136377569	3133	1.03566	292.052	45.0263	2.05054e-06	rs3812565	780	481	55	73	0.424419	2.52528e-07	0.807414	0.136639	0.00049995	0.000452453	0.0353019	3.09242e-06	Myeloid	ATAC
chr9-136532955-136533213	3049	1.02387	292.912	45.2378	1.65377e-06	rs3013301	4311	4054	52	66	0.383721	2.09686e-07	-0.690814	0.11591	9.999e-05	0.000399508	0.0319288	2.82979e-06	Myeloid	ATAC
chr17:46259629-46261128	4214	1.06291	101.343	42.2148	2.65372e-09	rs9896243	489060	487562	23	24	0.139535	2.45145e-11	1.29512	0.153918	9.999e-05	1.01003e-07	0.0135543	1.08169e-08	Myeloid	H3K27me3
chr17:46266194-46267693	4222	1.04917	105.47	42.8541	1.97999e-09	rs916888	519572	518074	29	30	0.174419	2.40794e-11	1.21607	0.144438	9.999e-05	9.59487e-08	0.0135543	8.6328e-09	Myeloid	H3K27me3
chr1:21439574-21440573	4471	1.0402	284.123	43.3497	1.97128e-08	rs1566523	595	-403	62	84	0.511628	5.15944e-10	-0.780525	0.102897	9.999e-05	3.38506e-06	0.0334552	4.40098e-08	Myeloid	H3K27ac
chr10:2020511-2021510	6084	1.04251	424.797	44.5127	8.11091e-10	rs12354945	8896	7898	37	44	0.255814	1.96739e-11	0.93986	0.110902	9.999e-05	1.79683e-07	0.0027906	3.02115e-08	Myeloid	H3K27ac
chr11:18411737-18412736	4369	1.03388	272.343	44.7665	3.34021e-08	rs10741744	-34547	-35545	30	32	0.813953	1.81058e-09	-1.12637	0.155442	9.999e-05	6.04987e-06	0.0469795	4.27356e-08	Myeloid	H3K27ac
chr12:48278984-48279983	4431	1.04519	173.032	42.9952	2.16438e-10	rs2450988	-11176	-12174	52	66	0.616279	1.7083e-12	1.06533	0.116427	9.999e-05	1.69574e-08	0.000614508	7.64249e-08	Myeloid	H3K27ac
chr17:29106811-29107810	1734	1.03694	99.5773	44.4263	2.63169e-09	rs7219105	616	-382	55	73	0.424419	7.63156e-11	-1.05463	0.130134	9.999e-05	1.47369e-07	0.00267021	1.21006e-07	Myeloid	H3K27ac
chr17:29107837-29108836	1734	1.04467	92.761	43.7618	8.84337e-08	rs7219105	-410	-1408	55	73	0.424419	3.81244e-09	-0.919796	0.130554	9.999e-05	4.76875e-06	0.0432029	1.41727e-07	Myeloid	H3K27ac
chr17:59792943-59793942	1582	1.02637	49.9369	43.1458	2.99898e-09	rs1292056	88742	87744	59	80	0.465116	4.6787e-11	0.796993	0.0967506	9.999e-05	9.7866e-08	0.00265988	2.13736e-07	Myeloid	H3K27ac
chr18:10603612-10604611	4176	1.01475	393.942	46.3888	2.74643e-09	rs517252	-6774	-7772	43	49	0.715116	2.02183e-10	-1.07132	0.13666	9.999e-05	8.77961e-07	0.0106053	2.36532e-08	Myeloid	H3K27ac
chr20:1588205-1589204	4627	0.975693	325.043	42.4871	4.48657e-16	rs36101433	28403	27405	24	32	0.186047	1.05107e-19	1.08561	0.0764472	9.999e-05	3.02156e-13	3.28489e-08	1.77309e-08	Myeloid	H3K27ac
chr20:23187460-23188459	4688	1.04209	234.622	44.1078	4.99137e-09	rs6083045	30843	29845	25	30	0.174419	1.40325e-10	1.02267	0.128824	9.999e-05	6.47177e-07	0.00879474	5.44395e-08	Myeloid	H3K27ac
chr21:32898270-32899269	4016	1.03669	352.282	45.6695	6.55661e-10	rs2013329	6629	5631	58	72	0.581395	2.76886e-11	-1.07287	0.128011	9.999e-05	1.29774e-07	0.00267021	3.41127e-08	Myeloid	H3K27ac
chr3:42489939-42490938	3830	1.0631	200.965	44.8666	1.29817e-08	rs435698	-1682	-2680	44	54	0.686047	6.2017e-10	0.959387	0.127312	9.999e-05	1.12731e-06	0.0122556	8.01303e-08	Myeloid	H3K27ac
chr7:121519771-121520770	3702	1.03447	147.035	43.247	6.14096e-08	rs1881374	438	-560	50	57	0.331395	1.9708e-09	0.887915	0.122922	9.999e-05	5.96121e-06	0.0469795	7.96875e-08	Myeloid	H3K27ac
chr8:8227666-8228665	3088	1.03869	112.675	40.9	9.92082e-12	rs11250200	19555	18557	51	71	0.587209	8.54193e-15	-1.05771	0.0992091	9.999e-05	4.95237e-10	2.69199e-05	1.09088e-07	Myeloid	H3K27ac
AK5	3815	1.05233	200.675	43.6858	1.18362e-06	rs4949655	149984	149984	36	38	0.22093	8.48908e-08	1.07215	0.172753	0.00019998	0.000149997	0.0413492	1.4726e-06	NK	RNA
NUTM2B-AS1	4955	1.05192	322.728	44.576	5.16492e-08	rs2559675	-152057	-152057	58	79	0.540698	2.80147e-09	-0.800237	0.112259	9.999e-05	9.20297e-06	0.00443965	9.12722e-07	NK	RNA
APIP	4882	1.03527	331.882	46.2788	6.89834e-07	rs7937316	-47269	-47269	31	36	0.209302	1.06105e-07	0.939883	0.152936	0.00019998	0.000167754	0.0422229	7.731e-07	NK	RNA
XRRA1	3212	1.05766	175.371	43.7073	1.25098e-07	rs17133461	-160421	-160421	44	59	0.343023	5.66809e-09	0.86344	0.124445	9.999e-05	1.15242e-05	0.00444756	1.75957e-06	NK	RNA
AC092821.3	4636	1.04867	261.789	43.9484	6.72755e-08	rs7961262	203335	203335	18	19	0.110465	2.96285e-09	1.18965	0.167241	9.999e-05	1.01203e-05	0.00444756	1.09559e-06	NK	RNA
KLRC2	5143	1.06092	238.96	43.7767	8.10396e-07	rs12817345	-44892	-44892	17	18	0.104651	5.54715e-08	1.19067	0.188345	0.00019998	0.000111983	0.0341195	1.32573e-06	NK	RNA
KLRC1	5165	1.05578	231.236	43.5099	1.13257e-06	rs7956814	39487	39487	45	54	0.313953	7.57448e-08	0.790274	0.126703	9.999e-05	0.000161312	0.0422229	1.31434e-06	NK	RNA
LINC02384	4148	1.04005	341.369	44.8583	1.47635e-08	rs7962235	-7430	-7430	49	62	0.639535	7.19022e-10	0.806096	0.107541	9.999e-05	3.03874e-06	0.00175912	7.82356e-07	NK	RNA
GABPB1-AS1	4429	1.06638	154.881	42.471	8.64253e-08	rs504781	1183	1183	52	62	0.360465	2.14254e-09	0.919475	0.12769	9.999e-05	6.17197e-06	0.00324813	2.13656e-06	NK	RNA
ARL17B	4313	1.03706	109.647	43.5394	1.413e-10	rs199499	426335	426335	21	22	0.127907	1.40233e-12	1.66414	0.180781	9.999e-05	7.83047e-09	1.51101e-05	2.37529e-06	NK	RNA
ARL17A	4414	1.05535	104.298	42.9838	5.27891e-08	rs72836318	-535469	-535469	26	30	0.174419	1.4598e-09	1.18597	0.162364	9.999e-05	2.74953e-06	0.00175912	2.90353e-06	NK	RNA
CASP8	3199	1.06906	192.731	43.8185	1.22091e-06	rs34278250	353305	353305	57	77	0.447674	9.22103e-08	-0.65423	0.105798	0.00019998	0.00012816	0.0370959	1.75386e-06	NK	RNA
SNHG31	4457	1.01086	218.838	44.3816	3.43692e-07	rs6757091	-2112	-2112	57	67	0.610465	2.46641e-08	0.951229	0.145421	9.999e-05	6.75268e-05	0.0217173	9.5023e-07	NK	RNA
DIP2A	2885	1.04548	125.4	41.8437	2.69613e-13	rs9306156	81689	81689	44	53	0.30814	1.7983e-16	1.20832	0.10227	9.999e-05	1.1074e-11	3.20535e-08	2.22761e-06	NK	RNA
PRMT2	2455	1.06995	93.2332	40.65	6.64963e-10	rs9306156	-95015	-95015	44	53	0.30814	1.6735e-12	1.12017	0.122343	9.999e-05	1.88287e-08	2.49798e-05	3.65057e-06	NK	RNA
C22orf34	6414	1.05655	561.151	45.1397	3.84916e-10	rs739239	-722	-722	47	62	0.639535	1.13413e-11	-0.98327	0.113989	9.999e-05	8.84561e-08	8.53452e-05	5.4504e-07	NK	RNA
SACM1L	4202	1.09474	209.16	42.726	2.81599e-08	rs2673053	1496	1496	46	52	0.302326	5.98778e-10	0.71001	0.0941006	9.999e-05	1.80345e-06	0.00130502	1.97114e-06	NK	RNA
HLA-C	9783	1.08085	189.356	39.764	1.47121e-07	rs4361609	728	728	36	48	0.27907	1.22335e-09	0.720986	0.0980649	9.999e-05	1.15084e-05	0.00444756	1.95775e-06	NK	RNA
MAP3K5	3036	1.04796	217.113	44.7515	2.12546e-07	rs6924387	-30667	-30667	57	80	0.465116	1.59901e-08	-0.697363	0.104735	0.00019998	2.79969e-05	0.0101296	1.31332e-06	NK	RNA
AC024028.1	5131	1.05531	280.581	43.4245	1.98463e-10	rs6955702	19	19	64	83	0.517442	1.98071e-12	0.881179	0.0967371	9.999e-05	2.15753e-08	2.49798e-05	1.07915e-06	NK	RNA
COG5	3633	1.06401	192.256	43.3247	1.9533e-13	rs74273563	-152162	-152162	36	40	0.232558	3.97869e-16	1.16807	0.100925	9.999e-05	7.85296e-12	3.20535e-08	1.68909e-06	NK	RNA
FAM110B	4721	1.03699	204.302	44.3292	3.96538e-07	rs7010280	384885	384885	41	50	0.290698	2.86903e-08	0.831447	0.127909	9.999e-05	5.62675e-05	0.0191607	1.27415e-06	NK	RNA
SAMD12	3930	1.06356	213.547	43.4686	1.73567e-08	rs2460966	-9795	-9795	14	15	0.912791	4.66842e-10	-1.58127	0.207719	9.999e-05	1.62778e-06	0.00130502	1.51521e-06	NK	RNA
chr1-22019045-22019345	4285	1.04469	354.221	45.1337	1.0726e-09	rs2501299	108	-191	55	72	0.581395	3.75706e-11	-0.851369	0.102605	9.999e-05	1.92472e-07	0.000552481	1.91133e-07	NK	ATAC
chr10-46106462-46106762	1867	1.0271	59.4476	43.2392	9.99705e-08	rs7911198	-48116	-48415	64	81	0.52907	3.56148e-09	0.861078	0.121902	9.999e-05	4.24012e-06	0.00774519	9.58792e-07	NK	ATAC
chr11-75583223-75583523	3163	1.06173	197.537	43.6162	1.27753e-07	rs585433	-1668	-1967	55	75	0.563953	5.6038e-09	0.686851	0.0989496	9.999e-05	1.27761e-05	0.019747	4.0275e-07	NK	ATAC
chr12-630636-630936	2936	1.05005	222.268	44.7967	1.19772e-13	rs34038797	206	-93	57	76	0.44186	6.81092e-16	-1.08595	0.0951631	9.999e-05	7.69889e-12	1.54695e-07	3.20655e-07	NK	ATAC
chr12-9283821-9284121	4337	1.06981	227.06	43.1133	6.38073e-12	rs2113899	-2935	-3234	62	82	0.523256	2.43019e-14	-1.01894	0.0983792	9.999e-05	3.39293e-10	3.40873e-06	3.77589e-07	NK	ATAC
chr14-72717223-72717523	4465	1.07576	256.299	43.2915	3.82315e-09	rs10149272	168	-131	40	55	0.680233	6.78491e-11	-0.743227	0.091348	9.999e-05	3.32122e-07	0.000834171	3.53229e-07	NK	ATAC
chr19-17489058-17489358	3801	1.04491	317.285	45.4339	7.24095e-08	rs10418156	189	-110	33	39	0.773256	5.8658e-09	1.04961	0.151479	9.999e-05	1.39446e-05	0.0200136	2.13849e-07	NK	ATAC
chr2-10544228-10544528	5525	1.05233	457.956	45.5399	3.81724e-09	rs12476576	175	-124	59	77	0.447674	2.00683e-10	0.854124	0.108926	9.999e-05	8.53798e-07	0.00190616	1.59034e-07	NK	ATAC
chr21-46540403-46540703	2612	1.0236	114.149	42.7044	5.2757e-10	rs9306156	176	-123	44	53	0.30814	4.32233e-12	0.808467	0.0909176	9.999e-05	4.02712e-08	0.000134862	4.82229e-07	NK	ATAC
chr5-180313712-180314012	4385	1.07267	317.553	43.7873	2.53304e-07	rs11738309	-9775	-10074	25	28	0.162791	1.37051e-08	1.10611	0.16509	9.999e-05	3.92518e-05	0.0492932	2.77187e-07	NK	ATAC
chr6-29888248-29888548	8064	1.05974	137.327	40.7509	1.79886e-08	rs3928943	-35371	-35670	28	30	0.174419	1.28038e-10	-1.13309	0.142288	9.999e-05	1.11276e-06	0.00223588	5.68645e-07	NK	ATAC
chr6-29926971-29927271	8126	1.08632	129.129	39.9094	1.18583e-07	rs3928943	-74094	-74393	28	30	0.174419	9.86586e-10	-1.28874	0.173914	9.999e-05	5.65834e-06	0.00947447	7.70916e-07	NK	ATAC
chr6-37697606-37697906	3720	1.07266	269.248	44.0357	4.64441e-11	rs9349050	-1759	-2058	58	71	0.587209	4.93096e-13	-0.996811	0.104946	9.999e-05	3.22762e-09	2.16177e-05	3.26859e-07	NK	ATAC
chr8-8227864-8228164	3087	1.04997	115.655	41.1824	1.45715e-10	rs11250200	19357	19058	51	71	0.587209	3.32461e-13	-1.05801	0.110101	9.999e-05	6.74257e-09	3.30813e-05	6.15671e-07	NK	ATAC
chr8-8228311-8228611	3088	1.03457	119.568	41.7212	1.30088e-10	rs11250200	18910	18611	51	71	0.587209	4.09574e-13	-1.008	0.105543	9.999e-05	8.23201e-09	3.30813e-05	5.13185e-07	NK	ATAC
chr8-33473025-33473325	3632	1.04403	115.244	43.2501	5.09697e-07	rs2037214	5662	5363	63	80	0.465116	2.61214e-08	-0.814034	0.124743	9.999e-05	3.75296e-05	0.0492932	5.83687e-07	NK	ATAC
ANK3	4327	1.09761	174.062	41.9047	9.22905e-08	rs2893860	-6542	-6542	47	58	0.337209	1.81009e-09	-0.826386	0.114042	9.999e-05	5.23366e-06	0.00229578	1.88171e-06	T	RNA
NUTM2B-AS1	4955	1.05224	310.504	44.0508	1.26563e-07	rs2559728	-213848	-213848	59	80	0.465116	6.59489e-09	-0.984641	0.142754	9.999e-05	2.26098e-05	0.00875113	7.31463e-07	T	RNA
XRRA1	3212	1.07224	172.916	43.3773	1.05258e-10	rs35698770	-48615	-48615	50	67	0.389535	8.89235e-13	0.90645	0.0971261	9.999e-05	4.86508e-09	7.32567e-06	1.54914e-06	T	RNA
RPS26	2629	1.06757	111.056	43.3795	6.89592e-08	rs10876870	42867	42867	59	73	0.575581	2.40285e-09	-0.640033	0.0892667	9.999e-05	3.35384e-06	0.00183898	2.32191e-06	T	RNA
GABPB1-AS1	4429	1.06074	156.033	42.3852	3.76486e-07	rs504781	1183	1183	52	62	0.360465	1.28913e-08	0.80549	0.119926	9.999e-05	3.16503e-05	0.0115697	1.56247e-06	T	RNA
ANKDD1A	1989	1.04439	94.4403	43.3248	2.38787e-10	rs871447	-33664	-33664	41	48	0.72093	2.34081e-12	-1.16697	0.128768	9.999e-05	1.01252e-08	1.11037e-05	2.24998e-06	T	RNA
ARL17B	4313	1.03192	113.335	43.7655	4.10382e-09	rs1378358	348149	348149	21	22	0.127907	9.37936e-11	1.57013	0.195095	9.999e-05	2.88036e-07	0.000236905	1.68383e-06	T	RNA
ARL17A	4414	1.04895	98.2743	42.5818	9.24721e-07	rs62063286	-615061	-615061	25	30	0.174419	4.24117e-08	1.04596	0.163571	9.999e-05	5.6416e-05	0.0195373	2.2475e-06	T	RNA
TTC39C	3651	1.05395	240.67	43.7348	3.31562e-08	rs35700844	6835	6835	59	79	0.540698	1.15299e-09	0.816401	0.110802	9.999e-05	4.1371e-06	0.00209396	9.57342e-07	T	RNA
ZNF257	5754	1.0644	132.339	42.4934	1.33221e-06	rs7248898	10122	10122	47	54	0.313953	6.45813e-08	0.853183	0.135846	9.999e-05	9.82161e-05	0.0307737	1.89862e-06	T	RNA
PAX8-AS1	4030	1.06092	161.256	42.6983	7.17524e-13	rs7589901	24346	24346	50	63	0.366279	1.21254e-15	-1.16689	0.103829	9.999e-05	2.7953e-11	9.19634e-08	1.51407e-06	T	RNA
DIP2A	2885	1.05533	124.111	41.6473	1.24308e-10	rs9306156	81689	81689	44	53	0.30814	3.6847e-13	1.12495	0.117421	9.999e-05	5.56674e-09	7.32567e-06	1.87782e-06	T	RNA
PRMT2	2455	1.05391	100.169	41.8792	8.85162e-08	rs9306156	-95015	-95015	44	53	0.30814	1.6978e-09	0.989563	0.136235	9.999e-05	4.62579e-06	0.00217407	2.29912e-06	T	RNA
C22orf34	6414	1.04878	589.107	45.5524	1.56845e-11	rs5770599	-31209	-31209	44	58	0.662791	3.41832e-13	-0.930906	0.0969528	9.999e-05	3.66871e-09	7.32567e-06	3.74462e-07	T	RNA
SUMF1	4803	1.04946	426.785	45.4679	3.90017e-09	rs11915920	-98423	-98423	64	86	0.5	1.99059e-10	0.903708	0.115217	9.999e-05	8.43508e-07	0.000616685	5.19867e-07	T	RNA
ZNF718	1909	1.06121	84.1502	42.7429	4.23976e-08	rs6816881	59519	59519	32	39	0.226744	1.00056e-09	-1.00762	0.136047	9.999e-05	1.6119e-06	0.00106061	2.90799e-06	T	RNA
SCD5	4207	1.0458	186.454	44.1147	2.88534e-10	rs7700236	8256	8256	44	52	0.697674	4.62238e-12	-1.12769	0.127082	9.999e-05	2.4503e-08	2.30323e-05	1.1535e-06	T	RNA
CENPK	3820	1.08138	175.957	43.4837	3.76132e-08	rs154940	43096	43096	58	77	0.552326	1.20288e-09	-0.87698	0.119208	9.999e-05	2.41821e-06	0.0014465	1.63853e-06	T	RNA
HLA-C	9783	1.09006	181.787	39.4965	8.8337e-07	rs28481932	2993	2993	37	49	0.284884	1.1745e-08	0.878339	0.130285	0.00019998	7.02106e-05	0.0230988	1.69878e-06	T	RNA
AC024028.1	5131	1.06077	289.326	43.4077	1.06821e-07	rs6955702	19	19	64	83	0.517442	4.14149e-09	0.870776	0.123989	9.999e-05	1.60089e-05	0.0065835	8.42889e-07	T	RNA
COG5	3633	1.04563	205.4	44.0921	6.87717e-14	rs58052742	5044	5044	38	43	0.75	2.05171e-16	-1.05222	0.0893621	9.999e-05	4.42865e-12	2.91399e-08	1.04566e-06	T	RNA
chr1-1891323-1891623	2342	1.05007	185.621	44.7378	6.8997e-12	rs915292	-30606	-30905	64	85	0.505814	7.88362e-14	0.80026	0.0798772	9.999e-05	4.49497e-10	1.29197e-06	9.87442e-07	T	ATAC
chr1-8424600-8424900	3897	1.04233	313.046	44.5118	3.55945e-07	rs301806	-2583	-2882	58	66	0.616279	2.69566e-08	0.909319	0.139526	0.00019998	7.44145e-05	0.0375756	5.47442e-07	T	ATAC
chr1-22019045-22019345	4285	1.04724	361.322	45.2011	2.7399e-09	rs2501299	108	-191	55	72	0.581395	1.16404e-10	-0.919208	0.115055	9.999e-05	5.04665e-07	0.000527467	4.95059e-07	T	ATAC
chr1-78004726-78005026	3871	1.04041	175.849	43.7742	2.63967e-07	rs573952	119793	119494	30	34	0.802326	1.43319e-08	-0.933691	0.139608	9.999e-05	3.04788e-05	0.0194675	9.58225e-07	T	ATAC
chr1-98871552-98871852	3835	1.05506	164.442	43.9529	2.02996e-07	rs12407797	-504285	-504584	36	40	0.232558	1.11894e-08	0.946422	0.140111	9.999e-05	1.84746e-05	0.0128729	1.16336e-06	T	ATAC
chr1-209806053-209806353	4543	1.05016	276.852	44.33	3.62857e-09	rs597673	14613	14314	47	57	0.331395	1.06741e-10	1.02668	0.128129	9.999e-05	4.91571e-07	0.000527467	6.62608e-07	T	ATAC
chr1-234315274-234315574	4604	1.0196	337.353	44.5951	4.07655e-17	rs611676	125	-174	43	54	0.313953	4.46838e-20	1.08943	0.0751819	9.999e-05	7.29535e-15	8.38747e-11	4.14613e-07	T	ATAC
chr10-46092488-46092788	1872	1.03138	63.3958	43.6798	4.75841e-10	rs2012677	-1464	-1763	65	86	0.5	6.62628e-12	1.04562	0.11917	9.999e-05	1.72879e-08	2.72493e-05	2.45343e-06	T	ATAC
chr10-46282939-46283239	1792	1.05233	79.7747	43.5907	9.86483e-07	rs11005075	-197600	-197899	61	80	0.465116	6.59039e-08	-0.752612	0.119938	0.00019998	4.69181e-05	0.0274923	2.34226e-06	T	ATAC
chr10-50660155-50660455	3609	1.05038	178.829	43.4319	8.38521e-10	rs4935734	-61631	-61930	58	78	0.453488	1.1496e-11	-0.810539	0.0940051	9.999e-05	6.64637e-08	8.49037e-05	1.02772e-06	T	ATAC
chr11-2301921-2302221	4790	1.06412	463.867	45.445	2.23907e-07	rs734094	68	-231	46	58	0.337209	2.18888e-08	-0.809813	0.123194	9.999e-05	5.60646e-05	0.031404	4.45411e-07	T	ATAC
chr11-61827836-61828136	3005	1.03042	193.516	43.7368	1.06437e-07	rs7943728	-48241	-48540	18	25	0.145349	4.71942e-09	0.97144	0.13902	9.999e-05	1.46402e-05	0.0108593	7.97046e-07	T	ATAC
chr11-61834714-61835014	2991	1.04918	195.014	43.5246	8.82511e-07	rs7943728	-55119	-55418	18	25	0.145349	5.62637e-08	1.06997	0.169356	9.999e-05	0.000109982	0.0468318	9.32683e-07	T	ATAC
chr11-75583223-75583523	3163	1.03688	210.491	44.6068	3.73146e-08	rs589063	3535	3236	53	73	0.575581	1.93039e-09	0.801991	0.110941	9.999e-05	5.01103e-06	0.00397323	7.76053e-07	T	ATAC
chr12-553503-553803	2899	1.05779	193.921	43.9331	1.53134e-11	rs7314691	-689	-988	31	36	0.209302	1.21754e-13	1.16999	0.118246	9.999e-05	9.30876e-10	2.14046e-06	1.00979e-06	T	ATAC
chr12-630636-630936	2936	1.03121	209.939	44.9829	4.15704e-12	rs34038797	206	-93	57	76	0.44186	5.07848e-14	-0.968072	0.0954261	9.999e-05	4.49055e-10	1.29197e-06	7.39879e-07	T	ATAC
chr12-9283821-9284121	4337	1.04329	240.193	43.9308	6.50545e-15	rs5796344	-4648	-4947	63	84	0.488372	1.05414e-17	-1.06346	0.0837571	9.999e-05	4.72716e-13	3.62322e-09	7.19494e-07	T	ATAC
chr12-127166065-127166365	4942	1.03024	378.411	46.2451	4.91391e-08	rs2712575	5745	5446	55	77	0.552326	5.12753e-09	0.798516	0.114641	9.999e-05	1.32033e-05	0.0101199	4.06935e-07	T	ATAC
chr12-131682212-131682512	4637	1.05265	356.154	44.95	3.27872e-10	rs7297102	2172	1873	28	34	0.197674	8.49465e-12	1.05888	0.121632	9.999e-05	4.92434e-08	6.66061e-05	5.26206e-07	T	ATAC
chr14-100546461-100546761	3108	1.05202	276.403	45.3268	9.50229e-12	rs4073738	2581	2282	59	83	0.517442	1.66297e-13	-1.09136	0.111298	9.999e-05	9.18573e-10	2.14046e-06	6.74388e-07	T	ATAC
chr15-88639989-88640289	3491	1.02334	252.913	45.0621	4.74217e-07	rs36049182	59514	59215	45	54	0.313953	4.59273e-08	0.779163	0.122262	0.00029997	9.61765e-05	0.0433624	5.72167e-07	T	ATAC
chr17-18682215-18682515	1951	1.04699	72.09	42.7342	2.7237e-08	rs2270063	-1860	-2159	58	76	0.44186	5.7682e-10	-0.876351	0.115991	9.999e-05	1.03774e-06	0.00101477	2.47514e-06	T	ATAC
chr17-64066775-64067075	1464	1.02379	75.2426	45.1587	3.74768e-09	rs3803813	-26403	-26702	32	36	0.209302	1.64621e-10	-1.14775	0.145375	9.999e-05	1.95e-07	0.000235991	1.93088e-06	T	ATAC
chr17-77409837-77410137	4369	1.03909	410.976	45.3298	3.24379e-07	rs312857	-5481	-5780	50	62	0.360465	3.23471e-08	-0.93071	0.143898	9.999e-05	9.24667e-05	0.0433624	4.05327e-07	T	ATAC
chr19-888556-888856	1619	1.0211	214.766	46.2491	6.30692e-17	rs1651895	-22539	-22838	43	49	0.284884	3.42668e-19	1.29241	0.0936119	9.999e-05	6.84354e-15	8.38747e-11	6.60212e-07	T	ATAC
chr19-12766030-12766330	2767	1.02842	168.549	45.3298	4.51101e-07	rs897804	119	-180	37	45	0.261628	4.75035e-08	-0.849714	0.133524	0.00019998	5.73613e-05	0.031404	8.98823e-07	T	ATAC
chr19-21569205-21569505	6446	1.06512	137.065	41.9992	4.44813e-07	rs113458474	28634	28335	55	72	0.581395	1.3617e-08	0.782424	0.116749	9.999e-05	3.14901e-05	0.0195698	1.51984e-06	T	ATAC
chr19-38506992-38507292	4028	1.06955	207.747	43.8019	9.49697e-11	rs1469695	-4261	-4560	50	62	0.360465	1.01329e-12	-1.03015	0.110815	9.999e-05	5.57006e-09	1.16435e-05	1.04066e-06	T	ATAC
chr2-54572301-54572601	4856	1.09098	178.324	40.3979	8.53624e-07	rs10205410	160	-139	33	43	0.25	1.63895e-08	-0.820188	0.123305	9.999e-05	6.56726e-05	0.0351181	1.44424e-06	T	ATAC
chr2-134670380-134670680	3630	1.0667	182.336	43.2603	3.63194e-08	rs6713239	6898	6599	48	60	0.651163	1.04395e-09	0.9001	0.121718	9.999e-05	2.90282e-06	0.00238384	1.15772e-06	T	ATAC
chr21-46540403-46540703	2612	1.08345	102.735	40.9476	1.49692e-12	rs9306156	176	-123	44	53	0.30814	7.69702e-16	1.12069	0.0985246	9.999e-05	2.24886e-11	1.03421e-07	2.35857e-06	T	ATAC
chr21-46550605-46550905	2609	1.068	105.169	41.5642	1.7486e-06	rs7510515	-279838	-280137	33	34	0.197674	6.48404e-08	1.09982	0.175148	9.999e-05	9.94403e-05	0.0439718	2.02888e-06	T	ATAC
chr22-45246915-45247215	4775	1.06297	477.403	45.5486	5.48554e-14	rs6006956	110	-189	57	74	0.430233	4.76984e-16	1.06866	0.0927752	9.999e-05	5.49111e-12	3.15657e-08	4.28608e-07	T	ATAC
chr3-10009026-10009326	3900	1.09254	318.734	44.0897	1.36679e-10	rs3846169	-53657	-53956	45	56	0.325581	1.86024e-12	-0.958269	0.104999	9.999e-05	8.70645e-09	1.53997e-05	8.18247e-07	T	ATAC
chr3-53072676-53072976	2891	1.06157	142.032	43.2608	1.33916e-06	rs28659792	-998727	-999026	11	11	0.0639535	8.51836e-08	1.33909	0.215798	0.00019998	0.000109237	0.0468318	1.42346e-06	T	ATAC
chr5-1104619-1104919	5000	1.04516	369.897	44.4073	9.64282e-09	rs35188965	203	-96	60	86	0.5	3.54702e-10	-0.803573	0.104538	9.999e-05	1.9847e-06	0.0017265	4.74923e-07	T	ATAC
chr5-1111902-1112202	5007	1.06114	365.702	44.059	1.95348e-07	rs35188965	-7080	-7379	60	86	0.5	1.11318e-08	-0.666648	0.0986724	9.999e-05	3.87905e-05	0.0234723	5.50928e-07	T	ATAC
chr5-149240457-149240757	3890	1.08911	237.572	43.7615	2.26253e-08	rs748066	514	215	56	71	0.412791	7.35468e-10	-0.862027	0.115096	9.999e-05	1.75176e-06	0.0016112	1.0679e-06	T	ATAC
chr5-181161165-181161465	2572	1.03863	221.364	45.0919	1.68409e-07	rs2545098	62578	62279	50	58	0.337209	1.38001e-08	-0.849356	0.126805	0.00019998	2.47239e-05	0.0162429	7.49448e-07	T	ATAC
chr6-25056118-25056418	5490	1.07378	252.6	42.4661	6.22721e-07	rs303884	6120	5821	32	39	0.226744	2.48706e-08	-0.878409	0.134334	0.00019998	7.97725e-05	0.0390274	8.86447e-07	T	ATAC
chr6-29888248-29888548	8064	1.09241	134.693	40.3322	4.73841e-08	rs3928943	-35371	-35670	28	30	0.174419	3.64142e-10	-1.28797	0.167709	9.999e-05	2.02729e-06	0.0017265	1.93388e-06	T	ATAC
chr6-29926971-29927271	8126	1.06539	137.952	40.6946	9.92831e-10	rs3928943	-74094	-74393	28	30	0.174419	2.89637e-12	-1.16665	0.12958	9.999e-05	4.73487e-08	6.66061e-05	1.51349e-06	T	ATAC
chr6-36387655-36387955	3701	1.04635	242.037	44.288	1.39836e-07	rs2234071	-61	-360	54	72	0.418605	8.15703e-09	0.735663	0.107551	9.999e-05	2.05829e-05	0.0139201	7.33325e-07	T	ATAC
chr6-37697606-37697906	3720	1.06316	270.926	43.9198	5.00731e-07	rs6938061	8956	8657	59	73	0.575581	3.27027e-08	-0.93283	0.144292	9.999e-05	7.51708e-05	0.0375756	7.56426e-07	T	ATAC
chr6-52333882-52334182	4622	1.05865	201.116	42.8431	4.22804e-07	rs478856	-743	-1042	57	73	0.575581	1.78024e-08	0.759312	0.114538	9.999e-05	4.78252e-05	0.0274923	9.80812e-07	T	ATAC
chr6-169868486-169868786	4353	1.04154	236.167	43.5939	5.92596e-07	rs7749330	208	-91	47	56	0.325581	3.56031e-08	-0.806874	0.125254	9.999e-05	9.50642e-05	0.0433624	7.2066e-07	T	ATAC
chr7-38353495-38353795	5553	1.03613	291.072	44.2669	4.31885e-07	rs2072505	30942	30643	41	49	0.284884	3.10573e-08	-0.836877	0.12917	9.999e-05	8.94611e-05	0.0428556	5.57505e-07	T	ATAC
chr7-38354302-38354602	5551	1.04274	278.59	43.8217	2.09703e-09	rs11762988	-9600	-9899	46	53	0.30814	4.29086e-11	-1.04322	0.126279	9.999e-05	3.10539e-07	0.000357027	6.17345e-07	T	ATAC
chr7-55498260-55498560	5095	1.04902	232.928	44.2555	4.62677e-07	rs62457894	-3648	-3947	29	32	0.186047	3.35783e-08	-0.84269	0.130493	9.999e-05	6.74058e-05	0.0352257	7.79822e-07	T	ATAC
chr7-67163312-67163612	5343	1.05536	160.61	42.8423	2.88765e-10	rs13225388	-82254	-82553	60	84	0.511628	2.22498e-12	-0.915883	0.100905	9.999e-05	1.77759e-08	2.72493e-05	1.19417e-06	T	ATAC
chr7-142345873-142346173	2880	1.04659	129.079	45.2139	1.54347e-08	rs151339194	5339	5040	60	71	0.412791	8.84028e-10	1.01102	0.135892	9.999e-05	1.05917e-06	0.00101477	1.37782e-06	T	ATAC
chr8-8227864-8228164	3087	1.07852	114.01	41.2096	9.15329e-12	rs11250200	19357	19058	51	71	0.587209	9.71745e-15	-1.10053	0.103591	9.999e-05	1.98688e-10	7.61441e-07	2.04174e-06	T	ATAC
chr8-8228311-8228611	3088	1.05863	112.675	41.2245	2.03679e-10	rs11250200	18910	18611	51	71	0.587209	5.25179e-13	-0.972639	0.102593	9.999e-05	7.97576e-09	1.52829e-05	1.75016e-06	T	ATAC
chr8-141403946-141404246	4313	1.05715	295.117	44.3723	1.00747e-07	rs7824029	-1569	-1868	47	54	0.313953	5.70548e-09	0.944628	0.136181	9.999e-05	1.59806e-05	0.0114831	6.59985e-07	T	ATAC
chr7:50358042-50359041	4713	1.06068	221.352	43.4361	2.96179e-08	rs6966492	-45463	-46461	13	13	0.0755814	8.80817e-10	1.52781	0.205326	9.999e-05	3.09404e-06	0.0495957	5.06466e-07	T	H3K27ac

### Sheet: STable 13
Supplementary Table 13 – Sequence motifs enriched in liver cell type QTLs
estimate	p.value	conf.low	conf.high	method	alternative	cell	motif	q.value	modality
6.79229	0.037661	0.798184	25.9853	Fisher's Exact Test for Count Data	two.sided	Cholangiocyte	HOXA9	1	ATAC
4.08945	0.0414415	0.816181	12.6429	Fisher's Exact Test for Count Data	two.sided	Cholangiocyte	SOX4	1	ATAC
4.65287	0.013188	1.2207	12.6591	Fisher's Exact Test for Count Data	two.sided	Cholangiocyte	NKX2-5	1	ATAC
5.33691	0.0213416	1.06405	16.5192	Fisher's Exact Test for Count Data	two.sided	Cholangiocyte	SOX10	1	ATAC
3.81236	0.0249398	1.00078	10.363	Fisher's Exact Test for Count Data	two.sided	Cholangiocyte	NKX2-2	1	ATAC
4.91401	0.0262982	0.980193	15.2066	Fisher's Exact Test for Count Data	two.sided	Cholangiocyte	MAF	1	ATAC
3.27325	0.0397615	0.859574	8.89653	Fisher's Exact Test for Count Data	two.sided	Cholangiocyte	TBX15	1	ATAC
3.78852	0.0498271	0.756265	11.7088	Fisher's Exact Test for Count Data	two.sided	Cholangiocyte	ZNF574	1	ATAC
3.38719	0.0205048	1.0553	8.4264	Fisher's Exact Test for Count Data	two.sided	Cholangiocyte	ZNF76	1	ATAC
2.74203	0.0436694	0.854608	6.81721	Fisher's Exact Test for Count Data	two.sided	Cholangiocyte	ZNF135	1	ATAC
4.81611	0.0276644	0.960731	14.9018	Fisher's Exact Test for Count Data	two.sided	Cholangiocyte	PAX1	1	ATAC
4.48774	0.0329934	0.895383	13.8767	Fisher's Exact Test for Count Data	two.sided	Cholangiocyte	RXRA::VDR	1	ATAC
6.23369	0.0438755	0.732859	23.8201	Fisher's Exact Test for Count Data	two.sided	Cholangiocyte	RFX4	1	ATAC
3.75814	0.0260807	0.986545	10.22	Fisher's Exact Test for Count Data	two.sided	Cholangiocyte	ZNF140	1	ATAC
4.79415	0	3.67907	6.15903	Fisher's Exact Test for Count Data	two.sided	Endothelial	FLI1	0	ATAC
4.80666	0	3.67356	6.19749	Fisher's Exact Test for Count Data	two.sided	Endothelial	ETS1	0	ATAC
3.96037	0	3.07705	5.03126	Fisher's Exact Test for Count Data	two.sided	Endothelial	ETV2	0	ATAC
4.22319	0	3.24333	5.42064	Fisher's Exact Test for Count Data	two.sided	Endothelial	ETS2	0	ATAC
4.04607	0	3.12619	5.16466	Fisher's Exact Test for Count Data	two.sided	Endothelial	ELK4	0	ATAC
3.23268	0	2.56768	4.0259	Fisher's Exact Test for Count Data	two.sided	Endothelial	ERF::FOXI1	1e-17	ATAC
3.62798	3e-17	2.77135	4.67698	Fisher's Exact Test for Count Data	two.sided	Endothelial	ERF	2.64e-15	ATAC
3.246	4.7e-16	2.50611	4.14574	Fisher's Exact Test for Count Data	two.sided	Endothelial	ZBTB7A	3.258e-14	ATAC
3.82331	1.77e-15	2.84175	5.0493	Fisher's Exact Test for Count Data	two.sided	Endothelial	ETV4	9.648e-14	ATAC
2.81923	1.61e-15	2.22826	3.52582	Fisher's Exact Test for Count Data	two.sided	Endothelial	FOXJ2::ELF1	9.648e-14	ATAC
3.49656	5.322e-14	2.60037	4.6148	Fisher's Exact Test for Count Data	two.sided	Endothelial	FEV	2.63534e-12	ATAC
2.52643	6.582e-14	2.01622	3.13266	Fisher's Exact Test for Count Data	two.sided	Endothelial	ETV1	2.98788e-12	ATAC
2.43503	4.1011e-13	1.94349	3.01881	Fisher's Exact Test for Count Data	two.sided	Endothelial	GABPA	1.71839e-11	ATAC
2.32925	8.2008e-13	1.87244	2.86888	Fisher's Exact Test for Count Data	two.sided	Endothelial	IKZF1	3.19069e-11	ATAC
2.4317	5.15436e-12	1.92024	3.04369	Fisher's Exact Test for Count Data	two.sided	Endothelial	ETV2::FOXI1	1.87171e-10	ATAC
2.46635	1.31571e-11	1.92959	3.11216	Fisher's Exact Test for Count Data	two.sided	Endothelial	ERF::FOXO1	4.47916e-10	ATAC
3.01719	2.6683e-11	2.23238	3.99918	Fisher's Exact Test for Count Data	two.sided	Endothelial	ETV5	8.54949e-10	ATAC
2.99671	1.18312e-10	2.19636	4.00457	Fisher's Exact Test for Count Data	two.sided	Endothelial	ELK3	3.58024e-09	ATAC
2.83594	6.74748e-10	2.07914	3.78856	Fisher's Exact Test for Count Data	two.sided	Endothelial	ELF2	1.93439e-08	ATAC
2.10937	9.43814e-10	1.67775	2.62299	Fisher's Exact Test for Count Data	two.sided	Endothelial	ELF1	2.57047e-08	ATAC
2.16224	1.87128e-09	1.70035	2.7159	Fisher's Exact Test for Count Data	two.sided	Endothelial	FOXO1::ELK3	4.85372e-08	ATAC
2.84401	4.30208e-09	2.04764	3.85898	Fisher's Exact Test for Count Data	two.sided	Endothelial	ETV3	1.06515e-07	ATAC
2.11628	4.65278e-09	1.66443	2.65803	Fisher's Exact Test for Count Data	two.sided	Endothelial	FOXO1::ELF1	1.10189e-07	ATAC
2.24376	6.38204e-09	1.72817	2.87106	Fisher's Exact Test for Count Data	two.sided	Endothelial	FLI1::FOXI1	1.44845e-07	ATAC
2.01116	8.91732e-09	1.59986	2.50034	Fisher's Exact Test for Count Data	two.sided	Endothelial	FOXO1::FLI1	1.9429e-07	ATAC
2.5854	1.90205e-08	1.88983	3.46208	Fisher's Exact Test for Count Data	two.sided	Endothelial	ELK1	3.98477e-07	ATAC
2.46534	3.31681e-08	1.82023	3.27308	Fisher's Exact Test for Count Data	two.sided	Endothelial	ETV6	6.69133e-07	ATAC
1.98933	1.66929e-07	1.54971	2.51964	Fisher's Exact Test for Count Data	two.sided	Endothelial	FOXO1::ELK1	3.24735e-06	ATAC
2.35841	2.53085e-07	1.73048	3.14766	Fisher's Exact Test for Count Data	two.sided	Endothelial	ELK1::HOXA1	4.75362e-06	ATAC
2.02587	8.83759e-07	1.54465	2.61513	Fisher's Exact Test for Count Data	two.sided	Endothelial	EHF	1.6046e-05	ATAC
1.95588	9.51462e-07	1.50705	2.50148	Fisher's Exact Test for Count Data	two.sided	Endothelial	ELF3	1.6718e-05	ATAC
1.6512	4.06821e-05	1.30328	2.06702	Fisher's Exact Test for Count Data	two.sided	Endothelial	KLF12	0.000692482	ATAC
2.18516	0.000131955	1.46227	3.1498	Fisher's Exact Test for Count Data	two.sided	Endothelial	REL	0.00205435	ATAC
1.6083	0.000124584	1.26375	2.02135	Fisher's Exact Test for Count Data	two.sided	Endothelial	KLF10	0.00205435	ATAC
1.7157	0.000132004	1.30281	2.22224	Fisher's Exact Test for Count Data	two.sided	Endothelial	SPIB	0.00205435	ATAC
1.92216	0.00014588	1.37495	2.62083	Fisher's Exact Test for Count Data	two.sided	Endothelial	ELK1::SREBF2	0.00220724	ATAC
1.99039	0.000215191	1.38344	2.78025	Fisher's Exact Test for Count Data	two.sided	Endothelial	ETV7	0.00316794	ATAC
1.589	0.00022861	1.24064	2.00839	Fisher's Exact Test for Count Data	two.sided	Endothelial	SP1	0.00327693	ATAC
1.62043	0.000234984	1.25627	2.06089	Fisher's Exact Test for Count Data	two.sided	Endothelial	KLF5	0.00328193	ATAC
1.70413	0.000263653	1.28468	2.22124	Fisher's Exact Test for Count Data	two.sided	Endothelial	ETV5::FOXI1	0.00359027	ATAC
2.45195	0.000295085	1.52243	3.7545	Fisher's Exact Test for Count Data	two.sided	Endothelial	TFCP2	0.0039203	ATAC
1.5951	0.000351873	1.2367	2.02852	Fisher's Exact Test for Count Data	two.sided	Endothelial	KLF14	0.00456343	ATAC
0.512312	0.000677823	0.323416	0.772661	Fisher's Exact Test for Count Data	two.sided	Endothelial	MEF2C	0.00842348	ATAC
1.79811	0.000680438	1.28109	2.45999	Fisher's Exact Test for Count Data	two.sided	Endothelial	ELF4	0.00842348	ATAC
1.63274	0.000750844	1.22461	2.13738	Fisher's Exact Test for Count Data	two.sided	Endothelial	ZNF740	0.0090885	ATAC
1.86948	0.000794209	1.29966	2.61062	Fisher's Exact Test for Count Data	two.sided	Endothelial	ZNF610	0.00920433	ATAC
1.66959	0.000780573	1.23814	2.20719	Fisher's Exact Test for Count Data	two.sided	Endothelial	EGR3	0.00920433	ATAC
1.83662	0.000820368	1.29022	2.54242	Fisher's Exact Test for Count Data	two.sided	Endothelial	HOXB2::ELK1	0.00930942	ATAC
2.13461	0.000847899	1.35638	3.20839	Fisher's Exact Test for Count Data	two.sided	Endothelial	GATA5	0.00931043	ATAC
1.53507	0.000854642	1.19243	1.94897	Fisher's Exact Test for Count Data	two.sided	Endothelial	SP2	0.00931043	ATAC
1.61822	0.00117783	1.20712	2.12848	Fisher's Exact Test for Count Data	two.sided	Endothelial	FOS::JUN	0.0125796	ATAC
0.514781	0.00122326	0.31736	0.790892	Fisher's Exact Test for Count Data	two.sided	Endothelial	ZNF354A	0.0128136	ATAC
1.60562	0.00126498	1.19775	2.1119	Fisher's Exact Test for Count Data	two.sided	Endothelial	SNAI1	0.0130006	ATAC
1.76447	0.00173344	1.22697	2.46354	Fisher's Exact Test for Count Data	two.sided	Endothelial	FOSL1::JUND	0.0174852	ATAC
1.57331	0.00183095	1.18325	2.05476	Fisher's Exact Test for Count Data	two.sided	Endothelial	EGR4	0.018133	ATAC
1.76167	0.00194802	1.23152	2.44864	Fisher's Exact Test for Count Data	two.sided	Endothelial	ELK1::HOXB13	0.0189479	ATAC
1.60615	0.00203197	1.1838	2.13458	Fisher's Exact Test for Count Data	two.sided	Endothelial	THAP1	0.0194177	ATAC
0.440264	0.00221697	0.226669	0.772757	Fisher's Exact Test for Count Data	two.sided	Endothelial	DUX4	0.0204674	ATAC
1.57986	0.0022013	1.17521	2.0829	Fisher's Exact Test for Count Data	two.sided	Endothelial	ERF::FIGLA	0.0204674	ATAC
1.77288	0.00236997	1.21162	2.51108	Fisher's Exact Test for Count Data	two.sided	Endothelial	ETV2::DRGX	0.0213637	ATAC
1.51912	0.00239249	1.15387	1.96703	Fisher's Exact Test for Count Data	two.sided	Endothelial	KLF17	0.0213637	ATAC
1.6897	0.00283278	1.1874	2.33847	Fisher's Exact Test for Count Data	two.sided	Endothelial	GATA4	0.0248872	ATAC
1.73191	0.00304701	1.19092	2.4405	Fisher's Exact Test for Count Data	two.sided	Endothelial	GATA2	0.0262214	ATAC
1.46721	0.00308092	1.13352	1.87177	Fisher's Exact Test for Count Data	two.sided	Endothelial	PATZ1	0.0262214	ATAC
1.55555	0.00315275	1.15717	2.05079	Fisher's Exact Test for Count Data	two.sided	Endothelial	KLF2	0.0263586	ATAC
0.536022	0.00319382	0.326092	0.832085	Fisher's Exact Test for Count Data	two.sided	Endothelial	PAX3	0.0263586	ATAC
1.42461	0.00334802	1.11974	1.78993	Fisher's Exact Test for Count Data	two.sided	Endothelial	SP4	0.0272188	ATAC
1.75691	0.0034331	1.20074	2.48833	Fisher's Exact Test for Count Data	two.sided	Endothelial	RORB	0.0275	ATAC
1.55672	0.00391517	1.14379	2.07447	Fisher's Exact Test for Count Data	two.sided	Endothelial	ETV5::FOXO1	0.0304655	ATAC
1.82517	0.0038805	1.19387	2.67924	Fisher's Exact Test for Count Data	two.sided	Endothelial	SPDEF	0.0304655	ATAC
1.56706	0.00453305	1.14752	2.09424	Fisher's Exact Test for Count Data	two.sided	Endothelial	KLF15	0.0347766	ATAC
1.517	0.00470344	1.12858	1.99993	Fisher's Exact Test for Count Data	two.sided	Endothelial	SNAI3	0.0355827	ATAC
1.75484	0.00480334	1.17545	2.52656	Fisher's Exact Test for Count Data	two.sided	Endothelial	NFE2	0.0358407	ATAC
1.45976	0.00487795	1.11877	1.87542	Fisher's Exact Test for Count Data	two.sided	Endothelial	SP3	0.0359055	ATAC
1.48049	0.00553121	1.11364	1.93321	Fisher's Exact Test for Count Data	two.sided	Endothelial	SP8	0.0396309	ATAC
1.45224	0.00559047	1.10822	1.87278	Fisher's Exact Test for Count Data	two.sided	Endothelial	KLF7	0.0396309	ATAC
1.4518	0.00560233	1.10788	1.87221	Fisher's Exact Test for Count Data	two.sided	Endothelial	ZNF148	0.0396309	ATAC
1.46173	0.00569121	1.10779	1.89625	Fisher's Exact Test for Count Data	two.sided	Endothelial	SNAI2	0.0397434	ATAC
1.76105	0.00593778	1.17088	2.55109	Fisher's Exact Test for Count Data	two.sided	Endothelial	IRF6	0.0409404	ATAC
0.534225	0.00636285	0.309932	0.859729	Fisher's Exact Test for Count Data	two.sided	Endothelial	TBX1	0.0433229	ATAC
1.58054	0.00671152	1.12149	2.1694	Fisher's Exact Test for Count Data	two.sided	Endothelial	ETV5::DRGX	0.0451327	ATAC
0.369707	0.00743544	0.135227	0.808692	Fisher's Exact Test for Count Data	two.sided	Endothelial	DUXA	0.049391	ATAC
1.52348	0.0085085	1.09954	2.06129	Fisher's Exact Test for Count Data	two.sided	Endothelial	FOSL2::JUN	0.055838	ATAC
1.54787	0.0086607	1.10806	2.10877	Fisher's Exact Test for Count Data	two.sided	Endothelial	KLF6	0.0560849	ATAC
1.66958	0.00875204	1.11864	2.40329	Fisher's Exact Test for Count Data	two.sided	Endothelial	TRPS1	0.0560849	ATAC
1.66355	0.00896745	1.11454	2.39455	Fisher's Exact Test for Count Data	two.sided	Endothelial	GATA6	0.0560905	ATAC
1.42703	0.00886138	1.08658	1.84377	Fisher's Exact Test for Count Data	two.sided	Endothelial	KLF1	0.0560905	ATAC
0.264518	0.00916482	0.0543934	0.776868	Fisher's Exact Test for Count Data	two.sided	Endothelial	TEF	0.0560905	ATAC
1.6953	0.00907469	1.11856	2.47109	Fisher's Exact Test for Count Data	two.sided	Endothelial	RELA	0.0560905	ATAC
1.77039	0.0102565	1.13732	2.63683	Fisher's Exact Test for Count Data	two.sided	Endothelial	FOS::JUND	0.0620744	ATAC
1.76152	0.0116695	1.10843	2.66712	Fisher's Exact Test for Count Data	two.sided	Endothelial	ZBED2	0.0698498	ATAC
1.75278	0.0120144	1.10296	2.65387	Fisher's Exact Test for Count Data	two.sided	Endothelial	FOS::JUNB	0.0711326	ATAC
1.60256	0.0127499	1.08868	2.28078	Fisher's Exact Test for Count Data	two.sided	Endothelial	RORC	0.0744434	ATAC
1.48876	0.0128469	1.07868	2.00758	Fisher's Exact Test for Count Data	two.sided	Endothelial	IRF4	0.0744434	ATAC
1.53223	0.0131657	1.08733	2.10286	Fisher's Exact Test for Count Data	two.sided	Endothelial	VEZF1	0.0749666	ATAC
1.54302	0.0132125	1.07917	2.1436	Fisher's Exact Test for Count Data	two.sided	Endothelial	ZNF343	0.0749666	ATAC
1.52653	0.0148813	1.07307	2.11184	Fisher's Exact Test for Count Data	two.sided	Endothelial	ZEB1	0.0835649	ATAC
1.51737	0.0164531	1.07183	2.09057	Fisher's Exact Test for Count Data	two.sided	Endothelial	IRF5	0.0914487	ATAC
1.656	0.0170183	1.08366	2.42982	Fisher's Exact Test for Count Data	two.sided	Endothelial	NFKB2	0.0936346	ATAC
1.44804	0.0174156	1.06058	1.93468	Fisher's Exact Test for Count Data	two.sided	Endothelial	E2F6	0.0948624	ATAC
0.515937	0.0192275	0.265571	0.905885	Fisher's Exact Test for Count Data	two.sided	Endothelial	ZNF667	0.102887	ATAC
0.663727	0.0192666	0.454687	0.937458	Fisher's Exact Test for Count Data	two.sided	Endothelial	POU2F1::SOX2	0.102887	ATAC
0.598454	0.0208775	0.363982	0.929218	Fisher's Exact Test for Count Data	two.sided	Endothelial	ZKSCAN5	0.110407	ATAC
1.35682	0.0218047	1.03781	1.74605	Fisher's Exact Test for Count Data	two.sided	Endothelial	TFAP2A	0.114201	ATAC
1.41984	0.0222366	1.03639	1.90247	Fisher's Exact Test for Count Data	two.sided	Endothelial	OSR2	0.114518	ATAC
1.37382	0.0224959	1.03357	1.79351	Fisher's Exact Test for Count Data	two.sided	Endothelial	KLF16	0.114518	ATAC
1.28117	0.0224653	1.03232	1.57434	Fisher's Exact Test for Count Data	two.sided	Endothelial	THRB	0.114518	ATAC
1.45713	0.0234713	1.04328	1.98478	Fisher's Exact Test for Count Data	two.sided	Endothelial	FOSL2::JUND	0.118174	ATAC
0.64261	0.0236479	0.417866	0.946789	Fisher's Exact Test for Count Data	two.sided	Endothelial	MEF2A	0.118174	ATAC
0.65954	0.0244993	0.439614	0.952547	Fisher's Exact Test for Count Data	two.sided	Endothelial	SREBF2	0.121316	ATAC
0.608907	0.0252111	0.370305	0.945491	Fisher's Exact Test for Count Data	two.sided	Endothelial	POU2F1	0.123716	ATAC
0.692609	0.0257498	0.487699	0.956279	Fisher's Exact Test for Count Data	two.sided	Endothelial	FOXD2	0.125231	ATAC
0.606933	0.0278768	0.363844	0.952928	Fisher's Exact Test for Count Data	two.sided	Endothelial	TEAD4	0.132038	ATAC
1.49538	0.0278515	1.03471	2.09611	Fisher's Exact Test for Count Data	two.sided	Endothelial	NRL	0.132038	ATAC
1.57296	0.0277766	1.02957	2.30745	Fisher's Exact Test for Count Data	two.sided	Endothelial	NR1H4::RXRA	0.132038	ATAC
1.33502	0.028788	1.02334	1.71468	Fisher's Exact Test for Count Data	two.sided	Endothelial	KLF9	0.135179	ATAC
1.35023	0.0322022	1.01045	1.77083	Fisher's Exact Test for Count Data	two.sided	Endothelial	MYOD1	0.148648	ATAC
1.48193	0.0320831	1.01343	2.09752	Fisher's Exact Test for Count Data	two.sided	Endothelial	BACH1	0.148648	ATAC
1.26797	0.0352066	1.00692	1.57852	Fisher's Exact Test for Count Data	two.sided	Endothelial	PRDM9	0.161151	ATAC
1.3689	0.0358927	1.00938	1.81828	Fisher's Exact Test for Count Data	two.sided	Endothelial	TWIST1	0.161576	ATAC
1.3171	0.0357869	1.00962	1.69164	Fisher's Exact Test for Count Data	two.sided	Endothelial	KLF4	0.161576	ATAC
1.43566	0.0363709	1.0043	1.99402	Fisher's Exact Test for Count Data	two.sided	Endothelial	FOSL1::JUN	0.162386	ATAC
1.53008	0.0375125	0.992816	2.26025	Fisher's Exact Test for Count Data	two.sided	Endothelial	NR2C1	0.163464	ATAC
0.443921	0.0374249	0.162311	0.971552	Fisher's Exact Test for Count Data	two.sided	Endothelial	PITX2	0.163464	ATAC
0.617989	0.0373785	0.364682	0.981983	Fisher's Exact Test for Count Data	two.sided	Endothelial	TEAD1	0.163464	ATAC
1.52539	0.0380472	0.989785	2.2533	Fisher's Exact Test for Count Data	two.sided	Endothelial	ERF::HOXB13	0.163994	ATAC
0.718395	0.0382364	0.510587	0.984132	Fisher's Exact Test for Count Data	two.sided	Endothelial	ZNF135	0.163994	ATAC
1.35448	0.0405316	1.00496	1.78956	Fisher's Exact Test for Count Data	two.sided	Endothelial	TCF4	0.17248	ATAC
1.63319	0.0422628	0.990458	2.54488	Fisher's Exact Test for Count Data	two.sided	Endothelial	FOSL1::JUNB	0.178453	ATAC
0.671054	0.0428379	0.440155	0.981839	Fisher's Exact Test for Count Data	two.sided	Endothelial	FOXD3	0.178572	ATAC
0.649216	0.0429466	0.405029	0.988346	Fisher's Exact Test for Count Data	two.sided	Endothelial	POU3F3	0.178572	ATAC
1.3757	0.0436323	1.00067	1.84875	Fisher's Exact Test for Count Data	two.sided	Endothelial	JUN::JUNB	0.180048	ATAC
1.35493	0.0459914	0.98558	1.82074	Fisher's Exact Test for Count Data	two.sided	Endothelial	SP9	0.188356	ATAC
1.32232	0.0474599	0.986863	1.73838	Fisher's Exact Test for Count Data	two.sided	Endothelial	TFAP2B	0.19292	ATAC
0.447403	0.0497801	0.163569	0.979199	Fisher's Exact Test for Count Data	two.sided	Endothelial	GSC2	0.199376	ATAC
0.633324	0.0494725	0.379624	0.994427	Fisher's Exact Test for Count Data	two.sided	Endothelial	ZBTB6	0.199376	ATAC
2.04433	0	1.76028	2.36253	Fisher's Exact Test for Count Data	two.sided	Hepatocytes	PPARD	7.7e-16	ATAC
1.68711	9.1e-16	1.49319	1.90002	Fisher's Exact Test for Count Data	two.sided	Hepatocytes	HNF4A	1.9818e-13	ATAC
2.46915	3.4e-15	2.00442	3.0121	Fisher's Exact Test for Count Data	two.sided	Hepatocytes	FOXG1	3.6869e-13	ATAC
2.70893	3.27e-15	2.15632	3.36351	Fisher's Exact Test for Count Data	two.sided	Hepatocytes	CEBPB	3.6869e-13	ATAC
1.8505	4.093e-14	1.58977	2.14277	Fisher's Exact Test for Count Data	two.sided	Hepatocytes	HNF4G	3.06463e-12	ATAC
2.58152	4.251e-14	2.05523	3.20487	Fisher's Exact Test for Count Data	two.sided	Hepatocytes	CEBPE	3.06463e-12	ATAC
1.86648	1.1453e-13	1.59535	2.17171	Fisher's Exact Test for Count Data	two.sided	Hepatocytes	CEBPA	7.07676e-12	ATAC
1.72715	1.05685e-11	1.48455	1.99917	Fisher's Exact Test for Count Data	two.sided	Hepatocytes	NR1H2::RXRA	5.71371e-10	ATAC
1.95971	1.31253e-11	1.62859	2.34003	Fisher's Exact Test for Count Data	two.sided	Hepatocytes	FOXO6	6.30755e-10	ATAC
1.53496	5.65729e-11	1.35554	1.73237	Fisher's Exact Test for Count Data	two.sided	Hepatocytes	NR2F1	2.44683e-09	ATAC
1.79169	1.42974e-10	1.51076	2.11109	Fisher's Exact Test for Count Data	two.sided	Hepatocytes	CEBPD	5.62157e-09	ATAC
1.80062	2.66679e-10	1.511	2.13107	Fisher's Exact Test for Count Data	two.sided	Hepatocytes	FOXK2	9.61174e-09	ATAC
1.54112	3.18242e-10	1.35177	1.7505	Fisher's Exact Test for Count Data	two.sided	Hepatocytes	RXRG	1.05879e-08	ATAC
1.80834	6.88626e-10	1.50952	2.15061	Fisher's Exact Test for Count Data	two.sided	Hepatocytes	FOXO4	2.1274e-08	ATAC
1.52782	1.71695e-09	1.33549	1.74108	Fisher's Exact Test for Count Data	two.sided	Hepatocytes	RXRB	4.95065e-08	ATAC
1.47065	2.70083e-08	1.288	1.67279	Fisher's Exact Test for Count Data	two.sided	Hepatocytes	NR2C2	6.87136e-07	ATAC
1.9966	2.67026e-08	1.57918	2.49262	Fisher's Exact Test for Count Data	two.sided	Hepatocytes	DBP	6.87136e-07	ATAC
1.6639	2.96856e-08	1.39817	1.96672	Fisher's Exact Test for Count Data	two.sided	Hepatocytes	FOXA3	7.13293e-07	ATAC
1.67787	3.80598e-08	1.4026	1.99265	Fisher's Exact Test for Count Data	two.sided	Hepatocytes	FOXF2	8.66378e-07	ATAC
1.68083	4.12095e-08	1.40316	1.99875	Fisher's Exact Test for Count Data	two.sided	Hepatocytes	FOXI1	8.91172e-07	ATAC
1.53895	5.47824e-08	1.32247	1.78181	Fisher's Exact Test for Count Data	two.sided	Hepatocytes	FOXC1	1.12828e-06	ATAC
1.63892	6.41225e-08	1.37631	1.93825	Fisher's Exact Test for Count Data	two.sided	Hepatocytes	FOXP1	1.26061e-06	ATAC
1.67701	7.60815e-08	1.39707	1.99799	Fisher's Exact Test for Count Data	two.sided	Hepatocytes	FOXD1	1.43069e-06	ATAC
1.53288	1.41809e-07	1.31293	1.78026	Fisher's Exact Test for Count Data	two.sided	Hepatocytes	FOXC2	2.55557e-06	ATAC
1.36387	1.5876e-07	1.21665	1.52465	Fisher's Exact Test for Count Data	two.sided	Hepatocytes	THRB	2.7466e-06	ATAC
1.45617	2.42834e-07	1.26657	1.66696	Fisher's Exact Test for Count Data	two.sided	Hepatocytes	CEBPG	4.03953e-06	ATAC
1.62665	3.29556e-07	1.35611	1.93657	Fisher's Exact Test for Count Data	two.sided	Hepatocytes	FOXL1	5.27911e-06	ATAC
1.54572	9.02943e-07	1.30441	1.81996	Fisher's Exact Test for Count Data	two.sided	Hepatocytes	HNF1B	1.39475e-05	ATAC
1.51476	1.90366e-06	1.28046	1.78061	Fisher's Exact Test for Count Data	two.sided	Hepatocytes	FOXP2	2.83913e-05	ATAC
1.49728	3.92557e-06	1.26427	1.76189	Fisher's Exact Test for Count Data	two.sided	Hepatocytes	FOXA1	5.65947e-05	ATAC
1.50385	4.4879e-06	1.26688	1.77345	Fisher's Exact Test for Count Data	two.sided	Hepatocytes	FOXK1	6.26147e-05	ATAC
1.49995	5.47234e-06	1.26285	1.76978	Fisher's Exact Test for Count Data	two.sided	Hepatocytes	HNF1A	7.39636e-05	ATAC
1.56179	6.26771e-06	1.29244	1.87202	Fisher's Exact Test for Count Data	two.sided	Hepatocytes	HLF	8.21466e-05	ATAC
1.56951	1.72159e-05	1.28052	1.90562	Fisher's Exact Test for Count Data	two.sided	Hepatocytes	FOXN3	0.000219001	ATAC
0.412781	2.10338e-05	0.244202	0.653918	Fisher's Exact Test for Count Data	two.sided	Hepatocytes	ZSCAN29	0.000259923	ATAC
1.38871	2.38695e-05	1.19499	1.60578	Fisher's Exact Test for Count Data	two.sided	Hepatocytes	TFAP2A	0.000286771	ATAC
1.49387	2.61592e-05	1.24205	1.78297	Fisher's Exact Test for Count Data	two.sided	Hepatocytes	PPARA::RXRA	0.000305786	ATAC
1.45278	3.4331e-05	1.21943	1.71874	Fisher's Exact Test for Count Data	two.sided	Hepatocytes	FOXH1	0.000390749	ATAC
1.9153	4.01588e-05	1.41085	2.54457	Fisher's Exact Test for Count Data	two.sided	Hepatocytes	MYBL1	0.000445359	ATAC
1.34143	5.6507e-05	1.16314	1.54012	Fisher's Exact Test for Count Data	two.sided	Hepatocytes	TFAP2C	0.000610994	ATAC
1.85456	5.87487e-05	1.37933	2.44346	Fisher's Exact Test for Count Data	two.sided	Hepatocytes	OTX1	0.000619739	ATAC
1.67423	6.17157e-05	1.30516	2.11703	Fisher's Exact Test for Count Data	two.sided	Hepatocytes	ONECUT2	0.000635537	ATAC
1.45055	8.59231e-05	1.20606	1.73121	Fisher's Exact Test for Count Data	two.sided	Hepatocytes	NR4A2	0.000864244	ATAC
1.27549	8.8094e-05	1.12986	1.43533	Fisher's Exact Test for Count Data	two.sided	Hepatocytes	CTCF	0.000865941	ATAC
1.60157	0.000140278	1.25732	2.01274	Fisher's Exact Test for Count Data	two.sided	Hepatocytes	CUX1	0.00134826	ATAC
1.56916	0.000268892	1.22989	1.97477	Fisher's Exact Test for Count Data	two.sided	Hepatocytes	PLAGL2	0.00252822	ATAC
1.37399	0.000572578	1.14655	1.63431	Fisher's Exact Test for Count Data	two.sided	Hepatocytes	NR4A1	0.00515927	ATAC
1.59394	0.000564095	1.2204	2.04774	Fisher's Exact Test for Count Data	two.sided	Hepatocytes	TEF	0.00515927	ATAC
0.652719	0.000715162	0.495719	0.844176	Fisher's Exact Test for Count Data	two.sided	Hepatocytes	RUNX3	0.00631253	ATAC
1.3174	0.000939745	1.11738	1.54381	Fisher's Exact Test for Count Data	two.sided	Hepatocytes	POU4F1	0.00812895	ATAC
1.53437	0.00103332	1.18491	1.95643	Fisher's Exact Test for Count Data	two.sided	Hepatocytes	GSC2	0.00876315	ATAC
1.3937	0.00124123	1.13843	1.69034	Fisher's Exact Test for Count Data	two.sided	Hepatocytes	NFIL3	0.0103239	ATAC
1.39665	0.00134824	1.13858	1.69702	Fisher's Exact Test for Count Data	two.sided	Hepatocytes	SOX18	0.0110024	ATAC
1.45192	0.00175835	1.14739	1.8139	Fisher's Exact Test for Count Data	two.sided	Hepatocytes	NR2C1	0.0140833	ATAC
1.36751	0.00194207	1.12024	1.65416	Fisher's Exact Test for Count Data	two.sided	Hepatocytes	FOXA2	0.0152721	ATAC
1.609	0.00205734	1.18976	2.13044	Fisher's Exact Test for Count Data	two.sided	Hepatocytes	MYBL2	0.0156108	ATAC
1.31207	0.00204826	1.10347	1.54945	Fisher's Exact Test for Count Data	two.sided	Hepatocytes	ZNF136	0.0156108	ATAC
1.3723	0.00242606	1.11646	1.67042	Fisher's Exact Test for Count Data	two.sided	Hepatocytes	SOX14	0.0180913	ATAC
1.33522	0.00298091	1.10065	1.60603	Fisher's Exact Test for Count Data	two.sided	Hepatocytes	SOX13	0.021852	ATAC
1.28185	0.00308894	1.0867	1.50278	Fisher's Exact Test for Count Data	two.sided	Hepatocytes	TFAP2B	0.0222665	ATAC
1.34162	0.00369118	1.09906	1.62282	Fisher's Exact Test for Count Data	two.sided	Hepatocytes	SOX2	0.0261716	ATAC
1.31218	0.00396974	1.09031	1.56688	Fisher's Exact Test for Count Data	two.sided	Hepatocytes	SRY	0.0276927	ATAC
0.609578	0.00431264	0.413279	0.867551	Fisher's Exact Test for Count Data	two.sided	Hepatocytes	RBPJ	0.0296072	ATAC
1.36818	0.00536469	1.09226	1.69381	Fisher's Exact Test for Count Data	two.sided	Hepatocytes	FOXP3	0.0362543	ATAC
1.33824	0.00599689	1.08533	1.63351	Fisher's Exact Test for Count Data	two.sided	Hepatocytes	BACH1	0.0399032	ATAC
1.348	0.00712371	1.08318	1.6592	Fisher's Exact Test for Count Data	two.sided	Hepatocytes	PBX1	0.0466828	ATAC
1.39667	0.00920907	1.08096	1.7773	Fisher's Exact Test for Count Data	two.sided	Hepatocytes	FOS::JUND	0.0577247	ATAC
1.28287	0.00918441	1.06107	1.53826	Fisher's Exact Test for Count Data	two.sided	Hepatocytes	TAL1::TCF3	0.0577247	ATAC
1.24882	0.00902325	1.05525	1.46837	Fisher's Exact Test for Count Data	two.sided	Hepatocytes	ZBTB18	0.0577247	ATAC
1.50474	0.00978104	1.09356	2.02209	Fisher's Exact Test for Count Data	two.sided	Hepatocytes	E2F2	0.060434	ATAC
1.40901	0.0102696	1.07908	1.80972	Fisher's Exact Test for Count Data	two.sided	Hepatocytes	GSC	0.0622414	ATAC
1.40646	0.0103614	1.07714	1.80645	Fisher's Exact Test for Count Data	two.sided	Hepatocytes	CUX2	0.0622414	ATAC
0.752633	0.0105259	0.596219	0.938079	Fisher's Exact Test for Count Data	two.sided	Hepatocytes	TFAP4::ETV1	0.0623638	ATAC
1.35656	0.0113765	1.06879	1.69923	Fisher's Exact Test for Count Data	two.sided	Hepatocytes	NFE2	0.0664925	ATAC
1.4415	0.0118519	1.07284	1.89789	Fisher's Exact Test for Count Data	two.sided	Hepatocytes	E2F4	0.0683473	ATAC
0.770621	0.0120485	0.620383	0.946765	Fisher's Exact Test for Count Data	two.sided	Hepatocytes	ZNF324	0.0685668	ATAC
0.744316	0.012259	0.579893	0.941456	Fisher's Exact Test for Count Data	two.sided	Hepatocytes	E2F7	0.0688586	ATAC
0.72385	0.0136683	0.54694	0.940411	Fisher's Exact Test for Count Data	two.sided	Hepatocytes	SIX1	0.0757905	ATAC
1.24558	0.014086	1.04306	1.47681	Fisher's Exact Test for Count Data	two.sided	Hepatocytes	FOXB1	0.0771182	ATAC
0.734665	0.0147311	0.561892	0.944416	Fisher's Exact Test for Count Data	two.sided	Hepatocytes	RUNX2	0.0796418	ATAC
1.23777	0.0164344	1.03652	1.46753	Fisher's Exact Test for Count Data	two.sided	Hepatocytes	ONECUT3	0.0877532	ATAC
0.77666	0.017154	0.622104	0.958482	Fisher's Exact Test for Count Data	two.sided	Hepatocytes	ETV2::FIGLA	0.0904786	ATAC
1.37599	0.0179287	1.04653	1.77786	Fisher's Exact Test for Count Data	two.sided	Hepatocytes	PITX2	0.0912271	ATAC
1.18246	0.0178218	1.02674	1.35583	Fisher's Exact Test for Count Data	two.sided	Hepatocytes	FOXE1	0.0912271	ATAC
0.703582	0.0175156	0.509993	0.94711	Fisher's Exact Test for Count Data	two.sided	Hepatocytes	PAX6	0.0912271	ATAC
0.752416	0.0184417	0.582844	0.95652	Fisher's Exact Test for Count Data	two.sided	Hepatocytes	EOMES	0.0927465	ATAC
1.38876	0.021138	1.04552	1.81051	Fisher's Exact Test for Count Data	two.sided	Hepatocytes	OVOL1	0.105085	ATAC
0.70736	0.022525	0.510701	0.955426	Fisher's Exact Test for Count Data	two.sided	Hepatocytes	HOXD10	0.110707	ATAC
0.84202	0.0238618	0.720977	0.978053	Fisher's Exact Test for Count Data	two.sided	Hepatocytes	PRDM9	0.11596	ATAC
1.30816	0.0243699	1.02738	1.64324	Fisher's Exact Test for Count Data	two.sided	Hepatocytes	RARA::RXRG	0.116409	ATAC
0.689906	0.0244924	0.482068	0.957757	Fisher's Exact Test for Count Data	two.sided	Hepatocytes	SRF	0.116409	ATAC
1.2682	0.0258259	1.0216	1.55744	Fisher's Exact Test for Count Data	two.sided	Hepatocytes	BHLHE22	0.120107	ATAC
0.811607	0.0255742	0.668211	0.977139	Fisher's Exact Test for Count Data	two.sided	Hepatocytes	IRF2	0.120107	ATAC
1.42692	0.0273257	1.02898	1.93008	Fisher's Exact Test for Count Data	two.sided	Hepatocytes	HOXA9	0.12311	ATAC
0.727157	0.0271173	0.533019	0.969634	Fisher's Exact Test for Count Data	two.sided	Hepatocytes	YY2	0.12311	ATAC
0.770948	0.0269609	0.601697	0.973618	Fisher's Exact Test for Count Data	two.sided	Hepatocytes	ZBTB6	0.12311	ATAC
0.774656	0.0286389	0.606731	0.97526	Fisher's Exact Test for Count Data	two.sided	Hepatocytes	MGA	0.127697	ATAC
1.2666	0.0302192	1.01398	1.56418	Fisher's Exact Test for Count Data	two.sided	Hepatocytes	ZBTB7C	0.132021	ATAC
0.811084	0.0301328	0.663526	0.982173	Fisher's Exact Test for Count Data	two.sided	Hepatocytes	ZNF148	0.132021	ATAC
0.815914	0.0306696	0.67116	0.983112	Fisher's Exact Test for Count Data	two.sided	Hepatocytes	POU5F1	0.132648	ATAC
0.732039	0.0312265	0.536595	0.976154	Fisher's Exact Test for Count Data	two.sided	Hepatocytes	ETV2::HOXB13	0.13372	ATAC
0.806264	0.032052	0.654966	0.982573	Fisher's Exact Test for Count Data	two.sided	Hepatocytes	ZNF263	0.135909	ATAC
1.25195	0.0328161	1.0109	1.53416	Fisher's Exact Test for Count Data	two.sided	Hepatocytes	SOX15	0.137799	ATAC
0.794682	0.0350935	0.633995	0.984258	Fisher's Exact Test for Count Data	two.sided	Hepatocytes	OSR2	0.145644	ATAC
1.32175	0.0353579	1.01461	1.69404	Fisher's Exact Test for Count Data	two.sided	Hepatocytes	NR4A2::RXRA	0.145644	ATAC
0.811642	0.0362627	0.659993	0.988195	Fisher's Exact Test for Count Data	two.sided	Hepatocytes	ZNF701	0.147962	ATAC
1.30394	0.0372837	1.01129	1.65624	Fisher's Exact Test for Count Data	two.sided	Hepatocytes	HOXB7	0.150706	ATAC
1.20419	0.0381826	1.00501	1.43205	Fisher's Exact Test for Count Data	two.sided	Hepatocytes	JDP2	0.15291	ATAC
0.750688	0.0396491	0.560948	0.984655	Fisher's Exact Test for Count Data	two.sided	Hepatocytes	ZBTB7A	0.157326	ATAC
0.799615	0.0416045	0.636151	0.992837	Fisher's Exact Test for Count Data	two.sided	Hepatocytes	TBX1	0.161213	ATAC
0.78836	0.0417609	0.618512	0.991035	Fisher's Exact Test for Count Data	two.sided	Hepatocytes	ZNF384	0.161213	ATAC
1.19596	0.0412418	1.00473	1.41378	Fisher's Exact Test for Count Data	two.sided	Hepatocytes	POU4F3	0.161213	ATAC
1.2137	0.0424512	1.00391	1.4553	Fisher's Exact Test for Count Data	two.sided	Hepatocytes	JUNB	0.161213	ATAC
0.719199	0.0428649	0.507731	0.989924	Fisher's Exact Test for Count Data	two.sided	Hepatocytes	HOXD12	0.161213	ATAC
1.19403	0.0427104	0.999913	1.41565	Fisher's Exact Test for Count Data	two.sided	Hepatocytes	ATF4	0.161213	ATAC
1.24983	0.0445585	0.996577	1.54892	Fisher's Exact Test for Count Data	two.sided	Hepatocytes	TCF7	0.163321	ATAC
0.831094	0.044385	0.68932	0.993949	Fisher's Exact Test for Count Data	two.sided	Hepatocytes	HOXB13	0.163321	ATAC
0.805985	0.0438072	0.647223	0.992457	Fisher's Exact Test for Count Data	two.sided	Hepatocytes	MEF2D	0.163321	ATAC
1.22442	0.0462359	0.995239	1.49153	Fisher's Exact Test for Count Data	two.sided	Hepatocytes	TBX19	0.168046	ATAC
1.17984	0.0469287	0.998687	1.38512	Fisher's Exact Test for Count Data	two.sided	Hepatocytes	BACH2	0.169142	ATAC
1.39827	0.0474383	0.995421	1.91204	Fisher's Exact Test for Count Data	two.sided	Hepatocytes	MEOX2	0.169566	ATAC
1.20679	0.0485072	0.998184	1.44696	Fisher's Exact Test for Count Data	two.sided	Hepatocytes	TFAP4	0.171965	ATAC
1.22623	0.0489454	0.993534	1.49807	Fisher's Exact Test for Count Data	two.sided	Hepatocytes	TBXT	0.172108	ATAC
1.33505	0.0499749	0.990717	1.76207	Fisher's Exact Test for Count Data	two.sided	Hepatocytes	GATA5	0.172916	ATAC
0.824312	0.0496172	0.674386	0.998183	Fisher's Exact Test for Count Data	two.sided	Hepatocytes	ZNF680	0.172916	ATAC
2.7777	0.000124403	1.65095	4.40879	Fisher's Exact Test for Count Data	two.sided	HSC	MAF::NFE2	0.0802399	ATAC
2.6376	0.000474858	1.51762	4.28948	Fisher's Exact Test for Count Data	two.sided	HSC	MAFK	0.153142	ATAC
2.96666	0.00113989	1.51535	5.26168	Fisher's Exact Test for Count Data	two.sided	HSC	ETS2	0.183807	ATAC
2.39075	0.000985862	1.42139	3.79244	Fisher's Exact Test for Count Data	two.sided	HSC	ETV5::FOXI1	0.183807	ATAC
2.25831	0.00154774	1.34278	3.58203	Fisher's Exact Test for Count Data	two.sided	HSC	MAFG::NFE2L1	0.199658	ATAC
2.4618	0.00258095	1.33051	4.19252	Fisher's Exact Test for Count Data	two.sided	HSC	NRL	0.277452	ATAC
2.98644	0.00424915	1.35077	5.75565	Fisher's Exact Test for Count Data	two.sided	HSC	FOSL1::JUNB	0.32315	ATAC
2.10746	0.00680975	1.21318	3.42499	Fisher's Exact Test for Count Data	two.sided	HSC	SNAI1	0.32315	ATAC
2.34977	0.00595378	1.27015	4.00087	Fisher's Exact Test for Count Data	two.sided	HSC	ZEB1	0.32315	ATAC
2.45701	0.00701412	1.21343	4.45961	Fisher's Exact Test for Count Data	two.sided	HSC	ERF	0.32315	ATAC
2.55477	0.00533624	1.26159	4.6383	Fisher's Exact Test for Count Data	two.sided	HSC	FOSL2	0.32315	ATAC
2.03972	0.00372149	1.23038	3.20004	Fisher's Exact Test for Count Data	two.sided	HSC	BACH2	0.32315	ATAC
2.36605	0.00666719	1.20938	4.19292	Fisher's Exact Test for Count Data	two.sided	HSC	ELK1::HOXB13	0.32315	ATAC
1.76987	0.00458868	1.1767	2.57148	Fisher's Exact Test for Count Data	two.sided	HSC	EWSR1-FLI1	0.32315	ATAC
0.134567	0.0127846	0.00340045	0.754764	Fisher's Exact Test for Count Data	two.sided	HSC	PHOX2A	0.351106	ATAC
2.52281	0.0118177	1.14176	4.85754	Fisher's Exact Test for Count Data	two.sided	HSC	ETS1	0.351106	ATAC
2.16021	0.0089335	1.16785	3.67709	Fisher's Exact Test for Count Data	two.sided	HSC	CREB3L4	0.351106	ATAC
2.22254	0.0143323	1.1362	3.93804	Fisher's Exact Test for Count Data	two.sided	HSC	HAND2	0.351106	ATAC
2.58652	0.0102108	1.17046	4.98084	Fisher's Exact Test for Count Data	two.sided	HSC	SOHLH2	0.351106	ATAC
1.91417	0.012649	1.12097	3.07097	Fisher's Exact Test for Count Data	two.sided	HSC	TCF4	0.351106	ATAC
3.13732	0.0143032	1.1391	6.93605	Fisher's Exact Test for Count Data	two.sided	HSC	MNT	0.351106	ATAC
2.44631	0.0141273	1.10719	4.7097	Fisher's Exact Test for Count Data	two.sided	HSC	FLI1	0.351106	ATAC
2.57179	0.0105607	1.16381	4.95234	Fisher's Exact Test for Count Data	two.sided	HSC	FOS::JUND	0.351106	ATAC
1.88974	0.0106355	1.12394	2.99598	Fisher's Exact Test for Count Data	two.sided	HSC	ZFP14	0.351106	ATAC
1.80785	0.0146975	1.09074	2.8354	Fisher's Exact Test for Count Data	two.sided	HSC	SP1	0.351106	ATAC
1.63137	0.0130781	1.08466	2.36993	Fisher's Exact Test for Count Data	two.sided	HSC	CTCF	0.351106	ATAC
2.46751	0.00954499	1.17089	4.60221	Fisher's Exact Test for Count Data	two.sided	HSC	NFE2	0.351106	ATAC
1.9704	0.0162483	1.09046	3.29678	Fisher's Exact Test for Count Data	two.sided	HSC	FIGLA	0.355278	ATAC
2.02849	0.0170754	1.0685	3.51783	Fisher's Exact Test for Count Data	two.sided	HSC	FOSL1::JUN	0.355278	ATAC
2.14332	0.0166652	1.09574	3.79703	Fisher's Exact Test for Count Data	two.sided	HSC	ZBTB7A	0.355278	ATAC
2.25634	0.0166338	1.07096	4.20781	Fisher's Exact Test for Count Data	two.sided	HSC	FOXN3	0.355278	ATAC
2.14512	0.0225106	1.05976	3.89145	Fisher's Exact Test for Count Data	two.sided	HSC	FOSL1::JUND	0.355595	ATAC
0.237675	0.020565	0.0286676	0.864947	Fisher's Exact Test for Count Data	two.sided	HSC	FOXC1	0.355595	ATAC
2.65473	0.0193079	1.05662	5.55036	Fisher's Exact Test for Count Data	two.sided	HSC	GATA5	0.355595	ATAC
1.94073	0.0226037	1.04945	3.30242	Fisher's Exact Test for Count Data	two.sided	HSC	FOSL2::JUN	0.355595	ATAC
2.14512	0.0225106	1.05976	3.89145	Fisher's Exact Test for Count Data	two.sided	HSC	MAX	0.355595	ATAC
2.39813	0.022049	1.02504	4.79138	Fisher's Exact Test for Count Data	two.sided	HSC	BHLHE40	0.355595	ATAC
2.39813	0.022049	1.02504	4.79138	Fisher's Exact Test for Count Data	two.sided	HSC	FOS::JUNB	0.355595	ATAC
2.33477	0.0184079	1.05688	4.49402	Fisher's Exact Test for Count Data	two.sided	HSC	ETV3	0.355595	ATAC
1.78197	0.0197928	1.05998	2.82513	Fisher's Exact Test for Count Data	two.sided	HSC	SP3	0.355595	ATAC
0.143766	0.0178795	0.00363249	0.806432	Fisher's Exact Test for Count Data	two.sided	HSC	ZNF85	0.355595	ATAC
2.36391	0.023707	1.01054	4.72319	Fisher's Exact Test for Count Data	two.sided	HSC	SPDEF	0.364071	ATAC
2.33364	0.025302	0.997645	4.66277	Fisher's Exact Test for Count Data	two.sided	HSC	BNC2	0.373952	ATAC
2.02213	0.0263084	1.06517	3.50678	Fisher's Exact Test for Count Data	two.sided	HSC	FOSL2::JUNB	0.373952	ATAC
2.05681	0.0267514	1.01625	3.73141	Fisher's Exact Test for Count Data	two.sided	HSC	BACH1	0.373952	ATAC
1.69125	0.0273749	1.02046	2.65216	Fisher's Exact Test for Count Data	two.sided	HSC	KLF12	0.373952	ATAC
0.25168	0.0284088	0.0303588	0.915985	Fisher's Exact Test for Count Data	two.sided	HSC	PROP1	0.373952	ATAC
1.79972	0.0273791	1.01712	2.96505	Fisher's Exact Test for Count Data	two.sided	HSC	FOXO1::ELK3	0.373952	ATAC
1.73042	0.0283504	1.01353	2.77579	Fisher's Exact Test for Count Data	two.sided	HSC	ZIM3	0.373952	ATAC
1.71643	0.0295403	1.00534	2.75318	Fisher's Exact Test for Count Data	two.sided	HSC	FOXO1::FLI1	0.38107	ATAC
2.25228	0.0301971	0.962929	4.49877	Fisher's Exact Test for Count Data	two.sided	HSC	BATF	0.381904	ATAC
1.71699	0.0321585	1.02137	2.72195	Fisher's Exact Test for Count Data	two.sided	HSC	SP2	0.391975	ATAC
1.83498	0.0322088	1.01563	3.0698	Fisher's Exact Test for Count Data	two.sided	HSC	JDP2	0.391975	ATAC
2.09913	0.0330898	0.996524	3.91334	Fisher's Exact Test for Count Data	two.sided	HSC	MLXIPL	0.395239	ATAC
1.78738	0.03541	0.989382	2.99007	Fisher's Exact Test for Count Data	two.sided	HSC	JUN::JUNB	0.399572	ATAC
0.169461	0.034945	0.00428057	0.950759	Fisher's Exact Test for Count Data	two.sided	HSC	FOXP1	0.399572	ATAC
2.16226	0.0368467	0.924524	4.31824	Fisher's Exact Test for Count Data	two.sided	HSC	MYCN	0.399572	ATAC
1.83449	0.0371695	0.966476	3.18034	Fisher's Exact Test for Count Data	two.sided	HSC	ZBTB6	0.399572	ATAC
1.71601	0.0363658	0.988185	2.78776	Fisher's Exact Test for Count Data	two.sided	HSC	ETV5::FIGLA	0.399572	ATAC
1.84493	0.0362129	0.97197	3.19851	Fisher's Exact Test for Count Data	two.sided	HSC	EGR3	0.399572	ATAC
1.94693	0.0388675	0.995567	3.44792	Fisher's Exact Test for Count Data	two.sided	HSC	SCRT2	0.406282	ATAC
1.73818	0.0400214	0.96217	2.9076	Fisher's Exact Test for Count Data	two.sided	HSC	SNAI3	0.406282	ATAC
0.268589	0.0391573	0.0323881	0.977602	Fisher's Exact Test for Count Data	two.sided	HSC	PBX2	0.406282	ATAC
0.333904	0.0403133	0.0685254	0.983886	Fisher's Exact Test for Count Data	two.sided	HSC	PAX3	0.406282	ATAC
1.88558	0.042595	0.96426	3.33884	Fisher's Exact Test for Count Data	two.sided	HSC	SRY	0.421479	ATAC
1.74982	0.0431281	0.988939	2.88271	Fisher's Exact Test for Count Data	two.sided	HSC	GABPA	0.421479	ATAC
2.11143	0.0445953	0.95604	4.06261	Fisher's Exact Test for Count Data	two.sided	HSC	HEY2	0.429313	ATAC
1.59248	0.046257	0.96094	2.49713	Fisher's Exact Test for Count Data	two.sided	HSC	ASCL1	0.438762	ATAC
1.75672	0.0476544	0.950128	2.98863	Fisher's Exact Test for Count Data	two.sided	HSC	ZNF740	0.445465	ATAC
3.86953	0	3.06947	4.82543	Fisher's Exact Test for Count Data	two.sided	Myeloid	ETV6	0	ATAC
3.70764	0	2.86802	4.727	Fisher's Exact Test for Count Data	two.sided	Myeloid	ETV7	1.1e-16	ATAC
2.70515	4.6e-16	2.1677	3.34132	Fisher's Exact Test for Count Data	two.sided	Myeloid	SPIC	8.632e-14	ATAC
2.55842	2.08e-15	2.06435	3.14011	Fisher's Exact Test for Count Data	two.sided	Myeloid	SPIB	2.8981e-13	ATAC
2.59271	5.25e-14	2.05976	3.22751	Fisher's Exact Test for Count Data	two.sided	Myeloid	EHF	5.83251e-12	ATAC
2.20544	3.40025e-10	1.74307	2.75731	Fisher's Exact Test for Count Data	two.sided	Myeloid	ELF3	3.14741e-08	ATAC
2.05439	3.81591e-09	1.63524	2.55246	Fisher's Exact Test for Count Data	two.sided	Myeloid	FOXO1::ELK1	3.02757e-07	ATAC
2.10488	6.74032e-09	1.65393	2.64538	Fisher's Exact Test for Count Data	two.sided	Myeloid	ETV5::FOXI1	4.67934e-07	ATAC
2.13848	2.10285e-08	1.66069	2.71569	Fisher's Exact Test for Count Data	two.sided	Myeloid	FOXJ2::ELF1	1.25683e-06	ATAC
3.14236	2.26299e-08	2.15587	4.44006	Fisher's Exact Test for Count Data	two.sided	Myeloid	CEBPE	1.25683e-06	ATAC
1.86431	8.58973e-08	1.49524	2.3002	Fisher's Exact Test for Count Data	two.sided	Myeloid	FOXO1::FLI1	4.33692e-06	ATAC
2.38404	1.23737e-07	1.75026	3.17999	Fisher's Exact Test for Count Data	two.sided	Myeloid	ERF	5.65879e-06	ATAC
1.94026	1.32456e-07	1.52726	2.43457	Fisher's Exact Test for Count Data	two.sided	Myeloid	FOXO1::ELK3	5.65879e-06	ATAC
2.08314	1.66207e-07	1.59932	2.67215	Fisher's Exact Test for Count Data	two.sided	Myeloid	ERF::FOXI1	6.59348e-06	ATAC
3.015	2.1283e-07	2.02951	4.32733	Fisher's Exact Test for Count Data	two.sided	Myeloid	CEBPB	7.88016e-06	ATAC
1.87929	5.74729e-07	1.47709	2.36113	Fisher's Exact Test for Count Data	two.sided	Myeloid	ETV1	1.87762e-05	ATAC
1.97889	5.53371e-07	1.52563	2.52931	Fisher's Exact Test for Count Data	two.sided	Myeloid	FLI1::FOXI1	1.87762e-05	ATAC
2.13222	1.39095e-06	1.58075	2.81958	Fisher's Exact Test for Count Data	two.sided	Myeloid	ELF4	4.29175e-05	ATAC
1.82546	2.05411e-06	1.43035	2.29962	Fisher's Exact Test for Count Data	two.sided	Myeloid	GABPA	5.4325e-05	ATAC
1.81207	2.03511e-06	1.42452	2.27665	Fisher's Exact Test for Count Data	two.sided	Myeloid	FOXO1::ELF1	5.4325e-05	ATAC
2.16214	1.89373e-06	1.59298	2.87458	Fisher's Exact Test for Count Data	two.sided	Myeloid	HOXB2::ELK1	5.4325e-05	ATAC
1.75485	2.60607e-06	1.3936	2.18462	Fisher's Exact Test for Count Data	two.sided	Myeloid	CEBPG	6.57897e-05	ATAC
1.76359	3.31047e-06	1.39469	2.2037	Fisher's Exact Test for Count Data	two.sided	Myeloid	ELF1	7.99385e-05	ATAC
1.83538	4.01321e-06	1.42593	2.32964	Fisher's Exact Test for Count Data	two.sided	Myeloid	ETV2::FOXI1	8.91551e-05	ATAC
2.07637	3.97407e-06	1.53486	2.75272	Fisher's Exact Test for Count Data	two.sided	Myeloid	ELK1::SREBF2	8.91551e-05	ATAC
2.01764	4.89023e-06	1.50919	2.6479	Fisher's Exact Test for Count Data	two.sided	Myeloid	CEBPD	0.00010446	ATAC
1.68746	2.45623e-05	1.32667	2.11966	Fisher's Exact Test for Count Data	two.sided	Myeloid	IRF2	0.000505243	ATAC
1.6248	4.78281e-05	1.28876	2.02493	Fisher's Exact Test for Count Data	two.sided	Myeloid	STAT1::STAT2	0.00094868	ATAC
1.64224	5.89912e-05	1.2912	2.0626	Fisher's Exact Test for Count Data	two.sided	Myeloid	IKZF1	0.00112975	ATAC
1.91419	0.000448093	1.33135	2.67177	Fisher's Exact Test for Count Data	two.sided	Myeloid	NFKB2	0.00829547	ATAC
1.76859	0.000562036	1.2765	2.39265	Fisher's Exact Test for Count Data	two.sided	Myeloid	ETV5::HOXA2	0.0100692	ATAC
1.96205	0.000881912	1.32362	2.8087	Fisher's Exact Test for Count Data	two.sided	Myeloid	ETS1	0.0148425	ATAC
1.76861	0.000873039	1.26619	2.40923	Fisher's Exact Test for Count Data	two.sided	Myeloid	ELK1::HOXB13	0.0148425	ATAC
1.63506	0.00113835	1.20952	2.16588	Fisher's Exact Test for Count Data	two.sided	Myeloid	CEBPA	0.0185948	ATAC
1.7515	0.0013088	1.23725	2.41307	Fisher's Exact Test for Count Data	two.sided	Myeloid	ELK1::HOXA1	0.0207682	ATAC
0.469326	0.00147248	0.261755	0.777567	Fisher's Exact Test for Count Data	two.sided	Myeloid	CREB1	0.0227165	ATAC
1.75267	0.00160484	1.23207	2.42457	Fisher's Exact Test for Count Data	two.sided	Myeloid	GATA2	0.0240892	ATAC
1.68554	0.00172546	1.20689	2.29567	Fisher's Exact Test for Count Data	two.sided	Myeloid	ZBTB7A	0.0252183	ATAC
1.48728	0.0022705	1.14968	1.89628	Fisher's Exact Test for Count Data	two.sided	Myeloid	KLF3	0.0323334	ATAC
1.73936	0.00240665	1.20353	2.43792	Fisher's Exact Test for Count Data	two.sided	Myeloid	TRPS1	0.0334155	ATAC
1.734	0.00335533	1.19983	2.43034	Fisher's Exact Test for Count Data	two.sided	Myeloid	GATA6	0.0454513	ATAC
1.46954	0.00422172	1.12202	1.89379	Fisher's Exact Test for Count Data	two.sided	Myeloid	ZNF528	0.0558258	ATAC
1.45402	0.00451363	1.11959	1.8601	Fisher's Exact Test for Count Data	two.sided	Myeloid	KLF1	0.0582978	ATAC
1.41127	0.00533886	1.10279	1.78209	Fisher's Exact Test for Count Data	two.sided	Myeloid	KLF12	0.0644592	ATAC
1.54634	0.00528139	1.13678	2.0594	Fisher's Exact Test for Count Data	two.sided	Myeloid	EGR3	0.0644592	ATAC
0.495497	0.00516012	0.269929	0.835199	Fisher's Exact Test for Count Data	two.sided	Myeloid	TP53	0.0644592	ATAC
0.408053	0.00550674	0.175591	0.807693	Fisher's Exact Test for Count Data	two.sided	Myeloid	OSR1	0.0650715	ATAC
1.50892	0.00577872	1.11986	1.99305	Fisher's Exact Test for Count Data	two.sided	Myeloid	ETV5::FOXO1	0.0668629	ATAC
1.60676	0.00612678	1.14059	2.20419	Fisher's Exact Test for Count Data	two.sided	Myeloid	HLF	0.0694434	ATAC
1.41506	0.00686532	1.0918	1.80704	Fisher's Exact Test for Count Data	two.sided	Myeloid	SP3	0.0762579	ATAC
1.49061	0.00705769	1.11276	1.95889	Fisher's Exact Test for Count Data	two.sided	Myeloid	ZNF816	0.0768576	ATAC
1.54891	0.0077972	1.11839	2.09457	Fisher's Exact Test for Count Data	two.sided	Myeloid	HOXD12::ELK1	0.0832779	ATAC
1.44514	0.0088206	1.09319	1.87766	Fisher's Exact Test for Count Data	two.sided	Myeloid	SP8	0.0924308	ATAC
0.267901	0.00900759	0.0550983	0.786582	Fisher's Exact Test for Count Data	two.sided	Myeloid	RAX	0.0926423	ATAC
1.46427	0.00967357	1.09313	1.92423	Fisher's Exact Test for Count Data	two.sided	Myeloid	KLF2	0.0942555	ATAC
0.313202	0.00965944	0.0850897	0.805631	Fisher's Exact Test for Count Data	two.sided	Myeloid	GBX2	0.0942555	ATAC
1.63316	0.00953886	1.11697	2.31096	Fisher's Exact Test for Count Data	two.sided	Myeloid	ELK1	0.0942555	ATAC
1.46002	0.0103585	1.08035	1.9334	Fisher's Exact Test for Count Data	two.sided	Myeloid	FIGLA	0.099189	ATAC
1.37316	0.0111592	1.06557	1.74463	Fisher's Exact Test for Count Data	two.sided	Myeloid	KLF9	0.105045	ATAC
1.64822	0.011503	1.09667	2.38546	Fisher's Exact Test for Count Data	two.sided	Myeloid	RBPJ	0.106477	ATAC
1.44324	0.0121667	1.07439	1.90123	Fisher's Exact Test for Count Data	two.sided	Myeloid	EGR4	0.110774	ATAC
0.275293	0.0125142	0.0566153	0.808354	Fisher's Exact Test for Count Data	two.sided	Myeloid	NOTO	0.1121	ATAC
1.77727	0.0140671	1.10604	2.71398	Fisher's Exact Test for Count Data	two.sided	Myeloid	GATA5	0.122072	ATAC
1.32271	0.0138818	1.05097	1.6457	Fisher's Exact Test for Count Data	two.sided	Myeloid	IRF3	0.122072	ATAC
1.53015	0.0147559	1.07612	2.11565	Fisher's Exact Test for Count Data	two.sided	Myeloid	GATA4	0.125604	ATAC
1.39315	0.0149263	1.06142	1.79864	Fisher's Exact Test for Count Data	two.sided	Myeloid	MYOD1	0.125604	ATAC
1.55637	0.0159711	1.06465	2.20196	Fisher's Exact Test for Count Data	two.sided	Myeloid	ELK4	0.13239	ATAC
1.65203	0.0171768	1.08158	2.42263	Fisher's Exact Test for Count Data	two.sided	Myeloid	FLI1	0.14029	ATAC
1.75914	0.0185938	1.08135	2.71218	Fisher's Exact Test for Count Data	two.sided	Myeloid	RFX7	0.149663	ATAC
1.40948	0.01954	1.04622	1.86131	Fisher's Exact Test for Count Data	two.sided	Myeloid	CTCFL	0.154572	ATAC
1.53167	0.0197603	1.06027	2.14585	Fisher's Exact Test for Count Data	two.sided	Myeloid	TFEC	0.154572	ATAC
0.453506	0.0204015	0.195106	0.89793	Fisher's Exact Test for Count Data	two.sided	Myeloid	HOXB7	0.157371	ATAC
1.56829	0.020714	1.05145	2.25577	Fisher's Exact Test for Count Data	two.sided	Myeloid	MYF5	0.157592	ATAC
1.59363	0.0244147	1.03437	2.35316	Fisher's Exact Test for Count Data	two.sided	Myeloid	PITX1	0.178415	ATAC
1.54395	0.023847	1.04249	2.20783	Fisher's Exact Test for Count Data	two.sided	Myeloid	FLI1::DRGX	0.178415	ATAC
0.635686	0.0244012	0.405605	0.950656	Fisher's Exact Test for Count Data	two.sided	Myeloid	ERF::NHLH1	0.178415	ATAC
1.35173	0.0256525	1.03223	1.74175	Fisher's Exact Test for Count Data	two.sided	Myeloid	KLF7	0.185027	ATAC
0.570572	0.0280707	0.318116	0.945665	Fisher's Exact Test for Count Data	two.sided	Myeloid	FOXL1	0.199873	ATAC
0.404358	0.0300535	0.130862	0.948542	Fisher's Exact Test for Count Data	two.sided	Myeloid	DPRX	0.20632	ATAC
1.31331	0.0309059	1.01732	1.67113	Fisher's Exact Test for Count Data	two.sided	Myeloid	KLF4	0.20632	ATAC
1.36271	0.031099	1.02031	1.78613	Fisher's Exact Test for Count Data	two.sided	Myeloid	PRDM1	0.20632	ATAC
1.33078	0.0304217	1.02278	1.70508	Fisher's Exact Test for Count Data	two.sided	Myeloid	ZIM3	0.20632	ATAC
1.40309	0.0305095	1.01338	1.89676	Fisher's Exact Test for Count Data	two.sided	Myeloid	PKNOX2	0.20632	ATAC
1.36906	0.0312052	1.01319	1.81255	Fisher's Exact Test for Count Data	two.sided	Myeloid	IRF8	0.20632	ATAC
0.684683	0.0317996	0.469198	0.966672	Fisher's Exact Test for Count Data	two.sided	Myeloid	SREBF1	0.207413	ATAC
1.25826	0.0321173	1.01454	1.54501	Fisher's Exact Test for Count Data	two.sided	Myeloid	EWSR1-FLI1	0.207413	ATAC
1.44443	0.0338293	1.00558	2.01399	Fisher's Exact Test for Count Data	two.sided	Myeloid	ZKSCAN3	0.215957	ATAC
1.72608	0.0354213	0.998301	2.7887	Fisher's Exact Test for Count Data	two.sided	Myeloid	PITX3	0.218583	ATAC
1.72608	0.0354213	0.998301	2.7887	Fisher's Exact Test for Count Data	two.sided	Myeloid	OTX2	0.218583	ATAC
1.38221	0.0353766	1.00588	1.85646	Fisher's Exact Test for Count Data	two.sided	Myeloid	ZNF682	0.218583	ATAC
1.52513	0.0365425	1.01508	2.20669	Fisher's Exact Test for Count Data	two.sided	Myeloid	ETV5	0.2206	ATAC
1.29138	0.036174	1.00581	1.63534	Fisher's Exact Test for Count Data	two.sided	Myeloid	ZNF707	0.2206	ATAC
0.650779	0.0388613	0.41082	0.981468	Fisher's Exact Test for Count Data	two.sided	Myeloid	ZNF410	0.232075	ATAC
0.333963	0.0411794	0.0686386	0.981303	Fisher's Exact Test for Count Data	two.sided	Myeloid	DRGX	0.238234	ATAC
1.5275	0.0405152	1.00036	2.23927	Fisher's Exact Test for Count Data	two.sided	Myeloid	ETV3	0.238234	ATAC
0.680981	0.0409796	0.454078	0.983121	Fisher's Exact Test for Count Data	two.sided	Myeloid	PAX3	0.238234	ATAC
1.4878	0.0423418	0.997688	2.13957	Fisher's Exact Test for Count Data	two.sided	Myeloid	ELF2	0.242433	ATAC
0.591361	0.046491	0.322043	0.997189	Fisher's Exact Test for Count Data	two.sided	Myeloid	MGA::EVX1	0.263327	ATAC
1.27085	0.0469392	0.993231	1.60444	Fisher's Exact Test for Count Data	two.sided	Myeloid	SP4	0.263327	ATAC
0.455909	0.0487886	0.166753	0.997539	Fisher's Exact Test for Count Data	two.sided	Myeloid	PRRX2	0.264566	ATAC
1.31634	0.0499871	0.985656	1.72519	Fisher's Exact Test for Count Data	two.sided	Myeloid	TBX15	0.264566	ATAC
1.3121	0.048965	0.992738	1.70429	Fisher's Exact Test for Count Data	two.sided	Myeloid	SNAI2	0.264566	ATAC
1.388	0.0477618	0.985732	1.90324	Fisher's Exact Test for Count Data	two.sided	Myeloid	MSC	0.264566	ATAC
1.36437	0.0497597	0.985468	1.84424	Fisher's Exact Test for Count Data	two.sided	Myeloid	KLF15	0.264566	ATAC
4.04439	0.0215759	1.04806	11.2217	Fisher's Exact Test for Count Data	two.sided	Cholangiocyte	POU3F1	1	RNA
5.30519	0.0225195	1.04204	16.838	Fisher's Exact Test for Count Data	two.sided	Cholangiocyte	SOX10	1	RNA
5.13356	0.0244399	1.00899	16.2865	Fisher's Exact Test for Count Data	two.sided	Cholangiocyte	ZBTB7A	1	RNA
5.48723	0.0206854	1.0773	17.428	Fisher's Exact Test for Count Data	two.sided	Cholangiocyte	OLIG3	1	RNA
4.33085	0.0173892	1.12159	12.0285	Fisher's Exact Test for Count Data	two.sided	Cholangiocyte	CDX2	1	RNA
3.38547	0.0371875	0.878533	9.37808	Fisher's Exact Test for Count Data	two.sided	Cholangiocyte	MEF2A	1	RNA
3.14647	0.0461712	0.816896	8.70781	Fisher's Exact Test for Count Data	two.sided	Cholangiocyte	MEF2C	1	RNA
4.02537	0.0218967	1.04317	11.1676	Fisher's Exact Test for Count Data	two.sided	Cholangiocyte	POU3F2	1	RNA
4.36195	0.0365416	0.85882	13.8015	Fisher's Exact Test for Count Data	two.sided	Cholangiocyte	ZNF211	1	RNA
5.98251	0.00602848	1.54408	16.697	Fisher's Exact Test for Count Data	two.sided	Cholangiocyte	HSF2	1	RNA
6.99245	0.00354398	1.80125	19.5825	Fisher's Exact Test for Count Data	two.sided	Cholangiocyte	HSF1	1	RNA
2.77183	0.00343203	1.34605	5.14466	Fisher's Exact Test for Count Data	two.sided	Endothelial	ERF::FOXI1	0.303563	RNA
3.00252	0.0047064	1.33323	5.93283	Fisher's Exact Test for Count Data	two.sided	Endothelial	ATOH7	0.303563	RNA
3.7633	0.00207654	1.56944	7.78234	Fisher's Exact Test for Count Data	two.sided	Endothelial	TCF21	0.303563	RNA
3.53987	0.00295719	1.47843	7.306	Fisher's Exact Test for Count Data	two.sided	Endothelial	NEUROG1	0.303563	RNA
2.91927	0.00102221	1.51121	5.17799	Fisher's Exact Test for Count Data	two.sided	Endothelial	SIX2	0.303563	RNA
3.51022	0.00310368	1.46624	7.24274	Fisher's Exact Test for Count Data	two.sided	Endothelial	OLIG1	0.303563	RNA
3.28901	0.00448882	1.37581	6.77335	Fisher's Exact Test for Count Data	two.sided	Endothelial	BHLHE23	0.303563	RNA
2.0402	0.00296352	1.27298	3.13472	Fisher's Exact Test for Count Data	two.sided	Endothelial	THRB	0.303563	RNA
2.66848	0.00448567	1.29658	4.9494	Fisher's Exact Test for Count Data	two.sided	Endothelial	NR1D1	0.303563	RNA
2.82999	0.00197875	1.42222	5.12699	Fisher's Exact Test for Count Data	two.sided	Endothelial	NR1D2	0.303563	RNA
3.1404	0.00580739	1.31482	6.45798	Fisher's Exact Test for Count Data	two.sided	Endothelial	FLI1	0.338045	RNA
2.53841	0.0063379	1.23421	4.70369	Fisher's Exact Test for Count Data	two.sided	Endothelial	ZNF384	0.338045	RNA
3.25111	0.00802707	1.26571	7.01344	Fisher's Exact Test for Count Data	two.sided	Endothelial	BHLHA15	0.338045	RNA
3.22236	0.00838562	1.25476	6.94872	Fisher's Exact Test for Count Data	two.sided	Endothelial	SPDEF	0.338045	RNA
2.47269	0.00757538	1.2026	4.57908	Fisher's Exact Test for Count Data	two.sided	Endothelial	MEF2B	0.338045	RNA
2.49419	0.0071436	1.21296	4.6195	Fisher's Exact Test for Count Data	two.sided	Endothelial	PPARD	0.338045	RNA
2.89991	0.00896661	1.21596	5.95152	Fisher's Exact Test for Count Data	two.sided	Endothelial	ETS2	0.340204	RNA
2.63136	0.0102853	1.171	5.18506	Fisher's Exact Test for Count Data	two.sided	Endothelial	IRF5	0.368556	RNA
2.43938	0.0114143	1.13992	4.6461	Fisher's Exact Test for Count Data	two.sided	Endothelial	NHLH2	0.387486	RNA
2.54548	0.0124375	1.13331	5.01109	Fisher's Exact Test for Count Data	two.sided	Endothelial	RUNX2	0.397585	RNA
2.08967	0.0129446	1.14124	3.55583	Fisher's Exact Test for Count Data	two.sided	Endothelial	NEUROG2	0.397585	RNA
2.62519	0.0151471	1.10268	5.37549	Fisher's Exact Test for Count Data	two.sided	Endothelial	ETV2	0.444085	RNA
2.75834	0.0176525	1.07744	5.92237	Fisher's Exact Test for Count Data	two.sided	Endothelial	ETS1	0.460222	RNA
2.16262	0.0167524	1.09047	3.90047	Fisher's Exact Test for Count Data	two.sided	Endothelial	TWIST1	0.460222	RNA
2.32167	0.0178381	1.13011	4.29561	Fisher's Exact Test for Count Data	two.sided	Endothelial	ERF::FOXO1	0.460222	RNA
2.71699	0.0189307	1.06162	5.831	Fisher's Exact Test for Count Data	two.sided	Endothelial	NFATC4	0.465534	RNA
2.49887	0.0194875	1.05041	5.11122	Fisher's Exact Test for Count Data	two.sided	Endothelial	ERF	0.465534	RNA
1.80363	0.0213852	1.07505	2.87144	Fisher's Exact Test for Count Data	two.sided	Endothelial	RARA	0.475637	RNA
2.1964	0.0212287	1.06982	4.06014	Fisher's Exact Test for Count Data	two.sided	Endothelial	NR1H2::RXRA	0.475637	RNA
3.78996	0.0257767	0.990248	10.3777	Fisher's Exact Test for Count Data	two.sided	Endothelial	OTX1	0.528608	RNA
3.14467	0.0262255	0.986976	7.73025	Fisher's Exact Test for Count Data	two.sided	Endothelial	TFCP2	0.528608	RNA
2.05699	0.0249872	1.06927	3.62932	Fisher's Exact Test for Count Data	two.sided	Endothelial	HOXB13	0.528608	RNA
2.49324	0.0279829	0.975597	5.33852	Fisher's Exact Test for Count Data	two.sided	Endothelial	RELA	0.546939	RNA
3.53184	0.0318271	0.92498	9.63567	Fisher's Exact Test for Count Data	two.sided	Endothelial	PITX3	0.558951	RNA
1.86737	0.0304893	1.02085	3.17352	Fisher's Exact Test for Count Data	two.sided	Endothelial	TFAP2C	0.558951	RNA
3.59278	0.0302431	0.94048	9.81147	Fisher's Exact Test for Count Data	two.sided	Endothelial	OTX2	0.558951	RNA
2.63512	0.032257	0.939632	5.98254	Fisher's Exact Test for Count Data	two.sided	Endothelial	OLIG2	0.558951	RNA
1.98868	0.0329304	0.96974	3.67082	Fisher's Exact Test for Count Data	two.sided	Endothelial	ZBTB18	0.558951	RNA
2.03622	0.038244	0.953639	3.86588	Fisher's Exact Test for Count Data	two.sided	Endothelial	NR4A1	0.627518	RNA
2.48764	0.0404273	0.887941	5.63922	Fisher's Exact Test for Count Data	two.sided	Endothelial	OLIG3	0.627518	RNA
2.19764	0.0408616	0.980426	4.31464	Fisher's Exact Test for Count Data	two.sided	Endothelial	TAL1::TCF3	0.627518	RNA
2.23974	0.0392586	0.999042	4.39917	Fisher's Exact Test for Count Data	two.sided	Endothelial	SIX1	0.627518	RNA
2.137	0.0437772	0.953748	4.19377	Fisher's Exact Test for Count Data	two.sided	Endothelial	GATA4	0.656659	RNA
0.170527	0.0488774	0.00429111	0.965736	Fisher's Exact Test for Count Data	two.sided	Endothelial	TEAD4	0.691029	RNA
4.59836	0.00357698	1.55647	11.3156	Fisher's Exact Test for Count Data	two.sided	Hepatocytes	NKX6-2	0.43338	RNA
2.9707	0.00363676	1.36363	5.79886	Fisher's Exact Test for Count Data	two.sided	Hepatocytes	HOXB5	0.43338	RNA
0.208264	0.00111367	0.0426307	0.61651	Fisher's Exact Test for Count Data	two.sided	Hepatocytes	TFAP4	0.43338	RNA
0	0.00470335	0	0.604544	Fisher's Exact Test for Count Data	two.sided	Hepatocytes	HEY1	0.43338	RNA
0	0.00228769	0	0.518744	Fisher's Exact Test for Count Data	two.sided	Hepatocytes	ARNT2	0.43338	RNA
2.35943	0.00434455	1.2805	4.04815	Fisher's Exact Test for Count Data	two.sided	Hepatocytes	CUX1	0.43338	RNA
1.77796	0.0045241	1.17496	2.60146	Fisher's Exact Test for Count Data	two.sided	Hepatocytes	ZNF136	0.43338	RNA
2.82141	0.0075905	1.23505	5.68963	Fisher's Exact Test for Count Data	two.sided	Hepatocytes	HOXA5	0.503569	RNA
2.24732	0.00780727	1.19194	3.92185	Fisher's Exact Test for Count Data	two.sided	Hepatocytes	REL	0.503569	RNA
1.90075	0.00640094	1.19047	2.90726	Fisher's Exact Test for Count Data	two.sided	Hepatocytes	SCRT2	0.503569	RNA
2.2943	0.0262417	1.06238	4.42455	Fisher's Exact Test for Count Data	two.sided	Hepatocytes	RHOXF1	0.574056	RNA
2.37076	0.027063	0.984091	4.93773	Fisher's Exact Test for Count Data	two.sided	Hepatocytes	MEOX2	0.574056	RNA
2.27434	0.0381179	1.00303	4.53853	Fisher's Exact Test for Count Data	two.sided	Hepatocytes	EVX2	0.574056	RNA
2.37876	0.0168366	1.14693	4.45923	Fisher's Exact Test for Count Data	two.sided	Hepatocytes	NOTO	0.574056	RNA
2.00885	0.0358675	1.00813	3.64715	Fisher's Exact Test for Count Data	two.sided	Hepatocytes	GSC2	0.574056	RNA
1.73812	0.0306018	1.02309	2.79169	Fisher's Exact Test for Count Data	two.sided	Hepatocytes	BARX2	0.574056	RNA
2.0994	0.0153908	1.08542	3.73052	Fisher's Exact Test for Count Data	two.sided	Hepatocytes	LBX1	0.574056	RNA
0.294753	0.0201381	0.0602051	0.875766	Fisher's Exact Test for Count Data	two.sided	Hepatocytes	ATOH7	0.574056	RNA
4.22502	0.0213557	1.05201	12.5614	Fisher's Exact Test for Count Data	two.sided	Hepatocytes	PDX1	0.574056	RNA
1.4991	0.0353275	1.00654	2.16324	Fisher's Exact Test for Count Data	two.sided	Hepatocytes	TFAP2A	0.574056	RNA
1.56057	0.0325715	1.02523	2.29332	Fisher's Exact Test for Count Data	two.sided	Hepatocytes	TFAP2B	0.574056	RNA
2.33305	0.0176707	1.12559	4.3705	Fisher's Exact Test for Count Data	two.sided	Hepatocytes	HOXA2	0.574056	RNA
0.246498	0.0260188	0.0295729	0.906565	Fisher's Exact Test for Count Data	two.sided	Hepatocytes	DMRT3	0.574056	RNA
0.307304	0.0276307	0.0627482	0.913549	Fisher's Exact Test for Count Data	two.sided	Hepatocytes	DMRTC2	0.574056	RNA
2.01354	0.02003	1.0707	3.50172	Fisher's Exact Test for Count Data	two.sided	Hepatocytes	PITX1	0.574056	RNA
1.79693	0.0355309	0.981111	3.05944	Fisher's Exact Test for Count Data	two.sided	Hepatocytes	NFATC4	0.574056	RNA
0	0.0161783	0	0.737191	Fisher's Exact Test for Count Data	two.sided	Hepatocytes	HES5	0.574056	RNA
0.374757	0.0370318	0.100996	0.976179	Fisher's Exact Test for Count Data	two.sided	Hepatocytes	MXI1	0.574056	RNA
0.225966	0.0195049	0.0271309	0.830053	Fisher's Exact Test for Count Data	two.sided	Hepatocytes	PLAGL2	0.574056	RNA
1.95009	0.023113	1.0377	3.38824	Fisher's Exact Test for Count Data	two.sided	Hepatocytes	PITX2	0.574056	RNA
0.163921	0.0321007	0.00411807	0.93172	Fisher's Exact Test for Count Data	two.sided	Hepatocytes	ZFP57	0.574056	RNA
1.77763	0.0373233	0.970774	3.02568	Fisher's Exact Test for Count Data	two.sided	Hepatocytes	ELK4	0.574056	RNA
1.58764	0.0391604	1.00715	2.40094	Fisher's Exact Test for Count Data	two.sided	Hepatocytes	FLI1::FOXI1	0.574056	RNA
0.163921	0.0321007	0.00411807	0.93172	Fisher's Exact Test for Count Data	two.sided	Hepatocytes	BHLHE40	0.574056	RNA
0.360695	0.0383021	0.0972297	0.93912	Fisher's Exact Test for Count Data	two.sided	Hepatocytes	TFDP1	0.574056	RNA
1.66041	0.0352083	1.01884	2.57973	Fisher's Exact Test for Count Data	two.sided	Hepatocytes	EHF	0.574056	RNA
0.402402	0.0196921	0.146174	0.889341	Fisher's Exact Test for Count Data	two.sided	Hepatocytes	JUN	0.574056	RNA
1.92218	0.02805	1.04807	3.27814	Fisher's Exact Test for Count Data	two.sided	Hepatocytes	RELA	0.574056	RNA
1.62101	0.0311439	1.00667	2.49415	Fisher's Exact Test for Count Data	two.sided	Hepatocytes	GFI1	0.574056	RNA
1.59225	0.0389099	1.01004	2.40802	Fisher's Exact Test for Count Data	two.sided	Hepatocytes	SPIB	0.574056	RNA
1.57992	0.0324536	1.01189	2.37065	Fisher's Exact Test for Count Data	two.sided	Hepatocytes	ZNF708	0.574056	RNA
1.60625	0.0284161	1.0188	2.42944	Fisher's Exact Test for Count Data	two.sided	Hepatocytes	GLIS2	0.574056	RNA
1.5087	0.0326848	1.00611	2.18947	Fisher's Exact Test for Count Data	two.sided	Hepatocytes	ZNF354A	0.574056	RNA
1.90534	0.0134002	1.10184	3.10537	Fisher's Exact Test for Count Data	two.sided	Hepatocytes	RXRA::VDR	0.574056	RNA
2.02164	0.0403173	0.939511	3.87981	Fisher's Exact Test for Count Data	two.sided	Hepatocytes	MEOX1	0.574978	RNA
1.9077	0.0418976	0.958541	3.45753	Fisher's Exact Test for Count Data	two.sided	Hepatocytes	GSC	0.574978	RNA
1.53121	0.0417877	0.998213	2.26429	Fisher's Exact Test for Count Data	two.sided	Hepatocytes	ZNF24	0.574978	RNA
0.167703	0.0482509	0.00421228	0.953544	Fisher's Exact Test for Count Data	two.sided	Hepatocytes	HES2	0.617951	RNA
0.418239	0.0473822	0.134303	0.992657	Fisher's Exact Test for Count Data	two.sided	Hepatocytes	PAX5	0.617951	RNA
1.61624	0.0470775	0.979758	2.53513	Fisher's Exact Test for Count Data	two.sided	Hepatocytes	USF1	0.617951	RNA
12.3792	3.88668e-06	4.69002	27.7351	Fisher's Exact Test for Count Data	two.sided	HSC	SPDEF	0.00250691	RNA
10.4676	0.000191532	3.21693	26.5519	Fisher's Exact Test for Count Data	two.sided	HSC	TFCP2	0.0617692	RNA
4.63956	0.00128566	1.78857	10.1491	Fisher's Exact Test for Count Data	two.sided	HSC	POU4F3	0.201195	RNA
4.47816	0.00155965	1.72722	9.79332	Fisher's Exact Test for Count Data	two.sided	HSC	POU4F1	0.201195	RNA
5.60366	0.00110118	1.97018	12.9855	Fisher's Exact Test for Count Data	two.sided	HSC	NR1D1	0.201195	RNA
6.3094	0.00481539	1.64665	17.2884	Fisher's Exact Test for Count Data	two.sided	HSC	RFX2	0.517655	RNA
3.7765	0.00712752	1.33382	8.69503	Fisher's Exact Test for Count Data	two.sided	HSC	ZBTB18	0.65675	RNA
5.32814	0.00847587	1.3947	14.5317	Fisher's Exact Test for Count Data	two.sided	HSC	HOXC11	0.683367	RNA
6.70629	0.0121241	1.32269	21.1391	Fisher's Exact Test for Count Data	two.sided	HSC	GRHL1	0.868894	RNA
2.94417	0.0332845	0.923791	7.23965	Fisher's Exact Test for Count Data	two.sided	HSC	SP9	1	RNA
3.87843	0.0472771	0.77291	12.0116	Fisher's Exact Test for Count Data	two.sided	HSC	HOXD11	1	RNA
3.2943	0.022215	1.03264	8.11079	Fisher's Exact Test for Count Data	two.sided	HSC	TWIST1	1	RNA
3.16421	0.0257245	0.992213	7.78519	Fisher's Exact Test for Count Data	two.sided	HSC	ZNF384	1	RNA
3.37075	0.0360675	0.887939	9.10493	Fisher's Exact Test for Count Data	two.sided	HSC	ETV5::HOXA2	1	RNA
3.80983	0.0493203	0.759425	11.7941	Fisher's Exact Test for Count Data	two.sided	HSC	HOXC9	1	RNA
2.7841	0.0265136	0.985822	6.38734	Fisher's Exact Test for Count Data	two.sided	HSC	CEBPG	1	RNA
3.35111	0.0367048	0.882825	9.0553	Fisher's Exact Test for Count Data	two.sided	HSC	NRL	1	RNA
3.03257	0.0492915	0.799688	8.17966	Fisher's Exact Test for Count Data	two.sided	HSC	HNF1B	1	RNA
4.53092	0.0325084	0.900664	14.0835	Fisher's Exact Test for Count Data	two.sided	HSC	RFX5	1	RNA
3.74415	0.000365923	1.80464	7.01815	Fisher's Exact Test for Count Data	two.sided	Myeloid	ERF	0.23602	RNA
3.92626	0.0016535	1.63124	8.16319	Fisher's Exact Test for Count Data	two.sided	Myeloid	ETS1	0.266628	RNA
4.68526	0.00124413	1.80045	10.2992	Fisher's Exact Test for Count Data	two.sided	Myeloid	MYB	0.266628	RNA
3.57736	0.00160169	1.57938	7.12651	Fisher's Exact Test for Count Data	two.sided	Myeloid	ETS2	0.266628	RNA
3.17629	0.00338719	1.40587	6.30464	Fisher's Exact Test for Count Data	two.sided	Myeloid	ETV7	0.273092	RNA
3.14231	0.00224509	1.45959	6.03233	Fisher's Exact Test for Count Data	two.sided	Myeloid	ETV6	0.273092	RNA
3.29977	0.00267232	1.45936	6.55702	Fisher's Exact Test for Count Data	two.sided	Myeloid	ELK4	0.273092	RNA
3.49067	0.0032614	1.45461	7.22656	Fisher's Exact Test for Count Data	two.sided	Myeloid	ETV3	0.273092	RNA
2.8224	0.00459326	1.31354	5.404	Fisher's Exact Test for Count Data	two.sided	Myeloid	FOXA3	0.289145	RNA
2.83612	0.0067243	1.25806	5.61294	Fisher's Exact Test for Count Data	two.sided	Myeloid	ZBTB7A	0.289145	RNA
3.38718	0.00664954	1.31408	7.3441	Fisher's Exact Test for Count Data	two.sided	Myeloid	FLI1	0.289145	RNA
3.22212	0.00511397	1.34519	6.6537	Fisher's Exact Test for Count Data	two.sided	Myeloid	ELK3	0.289145	RNA
3.16791	0.00561748	1.32305	6.53846	Fisher's Exact Test for Count Data	two.sided	Myeloid	ETV5	0.289145	RNA
3.24992	0.00487556	1.35652	6.71328	Fisher's Exact Test for Count Data	two.sided	Myeloid	ZNF610	0.289145	RNA
2.53679	0.00645133	1.23138	4.71103	Fisher's Exact Test for Count Data	two.sided	Myeloid	NR1D2	0.289145	RNA
3.10005	0.0102624	1.20525	6.70161	Fisher's Exact Test for Count Data	two.sided	Myeloid	FEV	0.370952	RNA
2.22877	0.010801	1.15591	3.94345	Fisher's Exact Test for Count Data	two.sided	Myeloid	SPIB	0.370952	RNA
0	0.0105895	0	0.72462	Fisher's Exact Test for Count Data	two.sided	Myeloid	ONECUT3	0.370952	RNA
0	0.0109273	0	0.6973	Fisher's Exact Test for Count Data	two.sided	Myeloid	ZNF382	0.370952	RNA
2.37965	0.0117051	1.19681	4.30697	Fisher's Exact Test for Count Data	two.sided	Myeloid	ZNF263	0.377488	RNA
2.50051	0.0139097	1.11156	4.93332	Fisher's Exact Test for Count Data	two.sided	Myeloid	ZEB1	0.427227	RNA
2.45658	0.0153488	1.09244	4.84494	Fisher's Exact Test for Count Data	two.sided	Myeloid	FOXP1	0.449998	RNA
2.5114	0.0191917	1.05361	5.15092	Fisher's Exact Test for Count Data	two.sided	Myeloid	FOXK2	0.476102	RNA
5.872	0.0185276	1.12496	19.5134	Fisher's Exact Test for Count Data	two.sided	Myeloid	ZBTB33	0.476102	RNA
2.5455	0.0179261	1.06767	5.22251	Fisher's Exact Test for Count Data	two.sided	Myeloid	ZBTB32	0.476102	RNA
2.15167	0.0172605	1.08349	3.88794	Fisher's Exact Test for Count Data	two.sided	Myeloid	FOXO1::ELF1	0.476102	RNA
2.11034	0.0250733	1.02694	3.90609	Fisher's Exact Test for Count Data	two.sided	Myeloid	SNAI1	0.491405	RNA
2.27489	0.0266894	1.06231	4.33599	Fisher's Exact Test for Count Data	two.sided	Myeloid	FOXJ2::ELF1	0.491405	RNA
2.41417	0.0233701	1.01355	4.94588	Fisher's Exact Test for Count Data	two.sided	Myeloid	FOXA2	0.491405	RNA
0	0.023644	0	0.850063	Fisher's Exact Test for Count Data	two.sided	Myeloid	FOSB::JUNB	0.491405	RNA
0	0.0237829	0	0.841518	Fisher's Exact Test for Count Data	two.sided	Myeloid	FOSL2::JUND	0.491405	RNA
2.27489	0.0266894	1.06231	4.33599	Fisher's Exact Test for Count Data	two.sided	Myeloid	EHF	0.491405	RNA
2.07621	0.0269742	1.01052	3.84184	Fisher's Exact Test for Count Data	two.sided	Myeloid	SNAI3	0.491405	RNA
0	0.0235964	0	0.854401	Fisher's Exact Test for Count Data	two.sided	Myeloid	JUNB	0.491405	RNA
2.75082	0.0274272	0.977768	6.27504	Fisher's Exact Test for Count Data	two.sided	Myeloid	SPDEF	0.491405	RNA
2.08465	0.0264811	1.01458	3.85785	Fisher's Exact Test for Count Data	two.sided	Myeloid	FOXO1::ELK1	0.491405	RNA
2.17945	0.0300351	1.01833	4.15111	Fisher's Exact Test for Count Data	two.sided	Myeloid	ERF::FOXO1	0.502941	RNA
2.45152	0.0304104	0.957746	5.26226	Fisher's Exact Test for Count Data	two.sided	Myeloid	ELK1	0.502941	RNA
2.47034	0.0294176	0.964837	5.30297	Fisher's Exact Test for Count Data	two.sided	Myeloid	NFKB2	0.502941	RNA
2.14932	0.031423	1.00443	4.09228	Fisher's Exact Test for Count Data	two.sided	Myeloid	ELF3	0.506696	RNA
0.167424	0.0327312	0.00421151	0.948898	Fisher's Exact Test for Count Data	two.sided	Myeloid	JUND	0.514918	RNA
2.24081	0.0335711	0.941819	4.58258	Fisher's Exact Test for Count Data	two.sided	Myeloid	VEZF1	0.515556	RNA
2.52799	0.0382834	0.90017	5.75106	Fisher's Exact Test for Count Data	two.sided	Myeloid	ETV4	0.549958	RNA
2.03663	0.0383692	0.952458	3.87419	Fisher's Exact Test for Count Data	two.sided	Myeloid	ETV2::FOXI1	0.549958	RNA
0.253086	0.037698	0.0303765	0.93007	Fisher's Exact Test for Count Data	two.sided	Myeloid	KLF4	0.549958	RNA
2.46129	0.0424332	0.876943	5.59576	Fisher's Exact Test for Count Data	two.sided	Myeloid	ELF2	0.576455	RNA
2.15479	0.042899	0.960065	4.23845	Fisher's Exact Test for Count Data	two.sided	Myeloid	FLI1::FOXI1	0.576455	RNA
2.00161	0.0411895	0.936261	3.80662	Fisher's Exact Test for Count Data	two.sided	Myeloid	ETV5::FOXI1	0.576455	RNA
1.87692	0.0441627	0.946577	3.38444	Fisher's Exact Test for Count Data	two.sided	Myeloid	SNAI2	0.581325	RNA
10.9693	0.00338643	2.12094	35.8882	Fisher's Exact Test for Count Data	two.sided	Endothelial	MAF	0.821898	H3K27ac
11.4843	0.00298474	2.21973	37.5982	Fisher's Exact Test for Count Data	two.sided	Endothelial	MAFA	0.821898	H3K27ac
6.99086	0.00382278	1.76622	20.2758	Fisher's Exact Test for Count Data	two.sided	Endothelial	TFAP4::FLI1	0.821898	H3K27ac
5.94744	0.049465	0.684339	23.7269	Fisher's Exact Test for Count Data	two.sided	Endothelial	RORC	1	H3K27ac
11.8466	0.014105	1.36118	47.3946	Fisher's Exact Test for Count Data	two.sided	Endothelial	GATA5	1	H3K27ac
7.01417	0.036896	0.807002	28.0023	Fisher's Exact Test for Count Data	two.sided	Endothelial	GATA2	1	H3K27ac
6.86676	0.0383323	0.789997	27.411	Fisher's Exact Test for Count Data	two.sided	Endothelial	RORB	1	H3K27ac
7.32187	0.0341751	0.842097	29.2492	Fisher's Exact Test for Count Data	two.sided	Endothelial	NFATC4	1	H3K27ac
10.6913	0.0170884	1.22843	42.7204	Fisher's Exact Test for Count Data	two.sided	Endothelial	ZNF784	1	H3K27ac
8.2336	0.0276254	0.946872	32.8809	Fisher's Exact Test for Count Data	two.sided	Endothelial	RBPJ	1	H3K27ac
11.3106	0.0153795	1.29973	45.2011	Fisher's Exact Test for Count Data	two.sided	Endothelial	ONECUT2	1	H3K27ac
7.00477	0.0369851	0.805918	27.9643	Fisher's Exact Test for Count Data	two.sided	Endothelial	NFYC	1	H3K27ac
7.62089	0.0317894	0.87652	30.4249	Fisher's Exact Test for Count Data	two.sided	Endothelial	NFYA	1	H3K27ac
8.57101	0.0256723	0.985622	34.2345	Fisher's Exact Test for Count Data	two.sided	Endothelial	ZKSCAN1	1	H3K27ac
7.13205	0.035833	0.820238	28.4696	Fisher's Exact Test for Count Data	two.sided	Endothelial	PAX6	1	H3K27ac
4.98777	0.0273233	0.965246	16.2973	Fisher's Exact Test for Count Data	two.sided	Endothelial	ZNF324	1	H3K27ac
5.39071	0.0224542	1.04334	17.6182	Fisher's Exact Test for Count Data	two.sided	Endothelial	TFAP4::ETV1	1	H3K27ac
5.398	0.0223769	1.04475	17.6422	Fisher's Exact Test for Count Data	two.sided	Endothelial	FOXO1::ELK3	1	H3K27ac
5.25901	0.0239118	1.01777	17.1855	Fisher's Exact Test for Count Data	two.sided	Endothelial	FOXO1::ELF1	1	H3K27ac
5.43282	0.0220307	1.05118	17.751	Fisher's Exact Test for Count Data	two.sided	Endothelial	ZNF816	1	H3K27ac
4.69454	0.0317743	0.908552	15.338	Fisher's Exact Test for Count Data	two.sided	Endothelial	ETV5::FIGLA	1	H3K27ac
4.06776	0.0450648	0.787355	13.2921	Fisher's Exact Test for Count Data	two.sided	Endothelial	ZNF76	1	H3K27ac
4.51675	0.0349427	0.874224	14.764	Fisher's Exact Test for Count Data	two.sided	Endothelial	FOXO1::FLI1	1	H3K27ac
5.52274	0.0211221	1.0687	18.0477	Fisher's Exact Test for Count Data	two.sided	Endothelial	IRF9	1	H3K27ac
3.54628	8.38337e-05	1.91013	6.06653	Fisher's Exact Test for Count Data	two.sided	Hepatocytes	TBXT	0.0540728	H3K27ac
2.987	0.000296265	1.6467	5.02379	Fisher's Exact Test for Count Data	two.sided	Hepatocytes	HNF4G	0.0955456	H3K27ac
3.9928	0.000625856	1.80272	7.71455	Fisher's Exact Test for Count Data	two.sided	Hepatocytes	PITX1	0.134559	H3K27ac
3.72576	0.00186665	1.58921	7.46575	Fisher's Exact Test for Count Data	two.sided	Hepatocytes	PITX2	0.300998	H3K27ac
2.16954	0.00242547	1.30265	3.42341	Fisher's Exact Test for Count Data	two.sided	Hepatocytes	NR2F1	0.312885	H3K27ac
3.72598	0.00348878	1.48091	7.80505	Fisher's Exact Test for Count Data	two.sided	Hepatocytes	TEF	0.375044	H3K27ac
2.27515	0.0049691	1.25456	3.82533	Fisher's Exact Test for Count Data	two.sided	Hepatocytes	TFAP2B	0.457867	H3K27ac
2.47516	0.00678612	1.21961	4.50638	Fisher's Exact Test for Count Data	two.sided	Hepatocytes	NR1D1	0.547131	H3K27ac
3.03215	0.0101415	1.20564	6.34769	Fisher's Exact Test for Count Data	two.sided	Hepatocytes	FOS::JUND	0.70843	H3K27ac
2.40079	0.0115036	1.13707	4.49041	Fisher's Exact Test for Count Data	two.sided	Hepatocytes	TBX19	0.70843	H3K27ac
0.348233	0.0120817	0.112161	0.822803	Fisher's Exact Test for Count Data	two.sided	Hepatocytes	ZNF460	0.70843	H3K27ac
2.05866	0.0135931	1.13521	3.46076	Fisher's Exact Test for Count Data	two.sided	Hepatocytes	TFAP2A	0.730629	H3K27ac
3.02203	0.0168265	1.09744	6.681	Fisher's Exact Test for Count Data	two.sided	Hepatocytes	DBP	0.731312	H3K27ac
2.37213	0.0170072	1.0719	4.57714	Fisher's Exact Test for Count Data	two.sided	Hepatocytes	CEBPD	0.731312	H3K27ac
2.30511	0.0148029	1.09176	4.31143	Fisher's Exact Test for Count Data	two.sided	Hepatocytes	CEBPA	0.731312	H3K27ac
1.88583	0.0226772	1.06158	3.12261	Fisher's Exact Test for Count Data	two.sided	Hepatocytes	NR2C2	0.73134	H3K27ac
1.89477	0.0223245	1.06659	3.13729	Fisher's Exact Test for Count Data	two.sided	Hepatocytes	TFAP2C	0.73134	H3K27ac
2.39282	0.0224459	1.02148	4.79078	Fisher's Exact Test for Count Data	two.sided	Hepatocytes	DMRTC2	0.73134	H3K27ac
2.60178	0.0213158	1.03472	5.44557	Fisher's Exact Test for Count Data	two.sided	Hepatocytes	MAF	0.73134	H3K27ac
1.88975	0.0225189	1.06376	3.12912	Fisher's Exact Test for Count Data	two.sided	Hepatocytes	HNF4A	0.73134	H3K27ac
2.23554	0.0315508	0.954372	4.47497	Fisher's Exact Test for Count Data	two.sided	Hepatocytes	FOXA2	0.847927	H3K27ac
2.27606	0.0288759	0.971627	4.55594	Fisher's Exact Test for Count Data	two.sided	Hepatocytes	FOXK2	0.847927	H3K27ac
2.24457	0.0309347	0.958201	4.49295	Fisher's Exact Test for Count Data	two.sided	Hepatocytes	BACH1	0.847927	H3K27ac
2.42048	0.0297647	0.962692	5.06379	Fisher's Exact Test for Count Data	two.sided	Hepatocytes	RFX1	0.847927	H3K27ac
2.30986	0.036705	0.918806	4.83293	Fisher's Exact Test for Count Data	two.sided	Hepatocytes	MSANTD3	0.876841	H3K27ac
0.16146	0.0359245	0.00407555	0.907433	Fisher's Exact Test for Count Data	two.sided	Hepatocytes	FOXO1::ELK1	0.876841	H3K27ac
0.159661	0.0366158	0.0040302	0.897315	Fisher's Exact Test for Count Data	two.sided	Hepatocytes	ZNF680	0.876841	H3K27ac
2.25079	0.0411401	0.895324	4.70903	Fisher's Exact Test for Count Data	two.sided	Hepatocytes	NR1I3	0.914397	H3K27ac
3.15571	0.0410234	0.85177	8.20236	Fisher's Exact Test for Count Data	two.sided	Hepatocytes	MYBL1	0.914397	H3K27ac
1.9683	0.0425301	0.932381	3.68036	Fisher's Exact Test for Count Data	two.sided	Hepatocytes	ZNF682	0.914397	H3K27ac
2.15589	0.0495563	0.857614	4.50984	Fisher's Exact Test for Count Data	two.sided	Hepatocytes	ELK1::HOXA1	0.970387	H3K27ac
39.9932	0.000171779	6.20372	206.673	Fisher's Exact Test for Count Data	two.sided	Myeloid	ZNF214	0.110797	H3K27ac
39.2859	0.00192352	3.87083	218.856	Fisher's Exact Test for Count Data	two.sided	Myeloid	REL	0.620336	H3K27ac
20.813	0.00654351	2.05253	116.839	Fisher's Exact Test for Count Data	two.sided	Myeloid	ERF::FOXI1	0.839067	H3K27ac
18.9693	0.00780528	1.87071	106.266	Fisher's Exact Test for Count Data	two.sided	Myeloid	FOXJ2::ELF1	0.839067	H3K27ac
23.9804	0.00499915	2.36278	134.18	Fisher's Exact Test for Count Data	two.sided	Myeloid	ZNF341	0.839067	H3K27ac
21.5349	0.006129	2.12417	120.205	Fisher's Exact Test for Count Data	two.sided	Myeloid	ZNF189	0.839067	H3K27ac
15.8029	0.0110189	1.55835	88.4727	Fisher's Exact Test for Count Data	two.sided	Myeloid	FOXO1::ELK1	0.872104	H3K27ac
14.9771	0.0121689	1.47795	84.0873	Fisher's Exact Test for Count Data	two.sided	Myeloid	ZNF708	0.872104	H3K27ac
15.1918	0.0118489	1.49914	85.2391	Fisher's Exact Test for Count Data	two.sided	Myeloid	FOXO1::ELF1	0.872104	H3K27ac
13.2929	0.0152055	1.31134	74.3958	Fisher's Exact Test for Count Data	two.sided	Myeloid	IKZF1	0.91349	H3K27ac
13.1203	0.0155789	1.29429	73.4313	Fisher's Exact Test for Count Data	two.sided	Myeloid	FOXO1::FLI1	0.91349	H3K27ac
28.8598	0.0388316	0.638666	224.063	Fisher's Exact Test for Count Data	two.sided	Myeloid	RFX4	1	H3K27ac
#NUM!	0.0100751	2.51921	#NUM!	Fisher's Exact Test for Count Data	two.sided	Cholangiocyte	ETV7	0.462604	H3K27me3
#NUM!	0.007903	3.21878	#NUM!	Fisher's Exact Test for Count Data	two.sided	Cholangiocyte	ETV4	0.462604	H3K27me3
#NUM!	0.00760848	3.34439	#NUM!	Fisher's Exact Test for Count Data	two.sided	Cholangiocyte	ETS1	0.462604	H3K27me3
#NUM!	0.0121122	2.09132	#NUM!	Fisher's Exact Test for Count Data	two.sided	Cholangiocyte	ETV6	0.462604	H3K27me3
#NUM!	0.0102837	2.46772	#NUM!	Fisher's Exact Test for Count Data	two.sided	Cholangiocyte	ERF	0.462604	H3K27me3
#NUM!	0.0129099	1.96052	#NUM!	Fisher's Exact Test for Count Data	two.sided	Cholangiocyte	ZBTB7A	0.462604	H3K27me3
#NUM!	0.0104187	2.43546	#NUM!	Fisher's Exact Test for Count Data	two.sided	Cholangiocyte	ELK4	0.462604	H3K27me3
#NUM!	0.00922835	2.75276	#NUM!	Fisher's Exact Test for Count Data	two.sided	Cholangiocyte	ETS2	0.462604	H3K27me3
#NUM!	0.00943697	2.69138	#NUM!	Fisher's Exact Test for Count Data	two.sided	Cholangiocyte	ELF2	0.462604	H3K27me3
#NUM!	0.00792755	3.20873	#NUM!	Fisher's Exact Test for Count Data	two.sided	Cholangiocyte	FLI1	0.462604	H3K27me3
#NUM!	0.00910564	2.79026	#NUM!	Fisher's Exact Test for Count Data	two.sided	Cholangiocyte	ETV3	0.462604	H3K27me3
#NUM!	0.00909336	2.79406	#NUM!	Fisher's Exact Test for Count Data	two.sided	Cholangiocyte	ELK3	0.462604	H3K27me3
#NUM!	0.0105414	2.40692	#NUM!	Fisher's Exact Test for Count Data	two.sided	Cholangiocyte	ETV2	0.462604	H3K27me3
#NUM!	0.00954742	2.65997	#NUM!	Fisher's Exact Test for Count Data	two.sided	Cholangiocyte	ETV5	0.462604	H3K27me3
#NUM!	0.0101242	2.50683	#NUM!	Fisher's Exact Test for Count Data	two.sided	Cholangiocyte	ELK1	0.462604	H3K27me3
#NUM!	0.00871294	2.91716	#NUM!	Fisher's Exact Test for Count Data	two.sided	Cholangiocyte	FEV	0.462604	H3K27me3
#NUM!	0.0123576	2.04927	#NUM!	Fisher's Exact Test for Count Data	two.sided	Cholangiocyte	ELF4	0.462604	H3K27me3
#NUM!	0.0117441	2.15772	#NUM!	Fisher's Exact Test for Count Data	two.sided	Cholangiocyte	ELK1::HOXA1	0.462604	H3K27me3
#NUM!	0.0160024	1.57666	#NUM!	Fisher's Exact Test for Count Data	two.sided	Cholangiocyte	ERF::FOXI1	0.543238	H3K27me3
#NUM!	0.0170945	1.47428	#NUM!	Fisher's Exact Test for Count Data	two.sided	Cholangiocyte	FOXJ2::ELF1	0.543401	H3K27me3
#NUM!	0.0189353	1.3285	#NUM!	Fisher's Exact Test for Count Data	two.sided	Cholangiocyte	OSR2	0.543401	H3K27me3
#NUM!	0.0188862	1.33201	#NUM!	Fisher's Exact Test for Count Data	two.sided	Cholangiocyte	SPIC	0.543401	H3K27me3
#NUM!	0.0193771	1.29762	#NUM!	Fisher's Exact Test for Count Data	two.sided	Cholangiocyte	ZNF317	0.543401	H3K27me3
#NUM!	0.021181	1.18492	#NUM!	Fisher's Exact Test for Count Data	two.sided	Cholangiocyte	ETV5::FOXI1	0.56924	H3K27me3
#NUM!	0.0234145	1.06943	#NUM!	Fisher's Exact Test for Count Data	two.sided	Cholangiocyte	ZNF680	0.604094	H3K27me3
#NUM!	0.0243962	1.02539	#NUM!	Fisher's Exact Test for Count Data	two.sided	Cholangiocyte	IRF2	0.605214	H3K27me3
#NUM!	0.0291577	0.853751	#NUM!	Fisher's Exact Test for Count Data	two.sided	Cholangiocyte	IRF7	0.696544	H3K27me3
21.6184	0	15.5889	29.3974	Fisher's Exact Test for Count Data	two.sided	Hepatocytes	PITX2	0	H3K27me3
15.4868	0	10.6748	21.8749	Fisher's Exact Test for Count Data	two.sided	Hepatocytes	PITX1	0	H3K27me3
7.45548	0	5.40089	10.1022	Fisher's Exact Test for Count Data	two.sided	Hepatocytes	POU5F1B	0	H3K27me3
7.28481	0	5.29411	9.85229	Fisher's Exact Test for Count Data	two.sided	Hepatocytes	POU3F1	0	H3K27me3
7.19253	0	5.19744	9.7753	Fisher's Exact Test for Count Data	two.sided	Hepatocytes	POU3F4	0	H3K27me3
6.97368	0	5.05265	9.45224	Fisher's Exact Test for Count Data	two.sided	Hepatocytes	POU2F1	0	H3K27me3
6.68158	0	4.842	9.05559	Fisher's Exact Test for Count Data	two.sided	Hepatocytes	POU3F3	0	H3K27me3
6.2724	0	4.57035	8.46095	Fisher's Exact Test for Count Data	two.sided	Hepatocytes	MEF2A	0	H3K27me3
5.82218	0	4.28669	7.78756	Fisher's Exact Test for Count Data	two.sided	Hepatocytes	POU4F2	0	H3K27me3
6.61822	0	4.76684	9.01536	Fisher's Exact Test for Count Data	two.sided	Hepatocytes	POU2F2	0	H3K27me3
6.45463	0	4.64853	8.79136	Fisher's Exact Test for Count Data	two.sided	Hepatocytes	POU3F2	0	H3K27me3
5.57593	0	4.04118	7.55662	Fisher's Exact Test for Count Data	two.sided	Hepatocytes	MEF2C	0	H3K27me3
5.71848	0	4.11846	7.78871	Fisher's Exact Test for Count Data	two.sided	Hepatocytes	FOXD3	0	H3K27me3
6.70932	0	4.63	9.47107	Fisher's Exact Test for Count Data	two.sided	Hepatocytes	TFAP2B	2.3e-16	H3K27me3
6.08148	4e-17	4.2165	8.55037	Fisher's Exact Test for Count Data	two.sided	Hepatocytes	TFAP2A	1.84e-15	H3K27me3
5.31322	2.73e-15	3.68433	7.47013	Fisher's Exact Test for Count Data	two.sided	Hepatocytes	TFAP2C	1.1007e-13	H3K27me3
8.93394	1.952e-14	5.57161	13.6734	Fisher's Exact Test for Count Data	two.sided	Hepatocytes	ZNF784	7.4088e-13	H3K27me3
5.71868	7.4013e-10	3.48681	8.90631	Fisher's Exact Test for Count Data	two.sided	Hepatocytes	ZNF574	2.65213e-08	H3K27me3
4.02876	2.06756e-08	2.56532	6.06506	Fisher's Exact Test for Count Data	two.sided	Hepatocytes	ZNF768	7.01883e-07	H3K27me3
5.22129	1.2034e-06	2.81908	8.89923	Fisher's Exact Test for Count Data	two.sided	Hepatocytes	FOXG1	3.79537e-05	H3K27me3
2.76048	1.2357e-06	1.85416	3.98284	Fisher's Exact Test for Count Data	two.sided	Hepatocytes	CTCF	3.79537e-05	H3K27me3
4.14893	3.01777e-05	2.1833	7.20618	Fisher's Exact Test for Count Data	two.sided	Hepatocytes	SATB1	0.000884756	H3K27me3
2.88828	7.7681e-05	1.71502	4.58939	Fisher's Exact Test for Count Data	two.sided	Hepatocytes	HNF1B	0.00217844	H3K27me3
3.00578	0.000110994	1.72816	4.89374	Fisher's Exact Test for Count Data	two.sided	Hepatocytes	FOXA3	0.00298297	H3K27me3
2.97686	0.000124084	1.71154	4.8464	Fisher's Exact Test for Count Data	two.sided	Hepatocytes	FOXP1	0.00317344	H3K27me3
3.38738	0.000127922	1.82977	5.77267	Fisher's Exact Test for Count Data	two.sided	Hepatocytes	FOXO6	0.00317344	H3K27me3
3.04233	0.000150471	1.71694	5.02168	Fisher's Exact Test for Count Data	two.sided	Hepatocytes	FOXL1	0.0035946	H3K27me3
2.24671	0.000239755	1.45626	3.33489	Fisher's Exact Test for Count Data	two.sided	Hepatocytes	IRF3	0.00552293	H3K27me3
2.70363	0.000253782	1.58097	4.34604	Fisher's Exact Test for Count Data	two.sided	Hepatocytes	FOXA1	0.00564446	H3K27me3
2.9604	0.000311441	1.63654	4.96076	Fisher's Exact Test for Count Data	two.sided	Hepatocytes	FOXD1	0.00658416	H3K27me3
3.09134	0.000316448	1.67002	5.26814	Fisher's Exact Test for Count Data	two.sided	Hepatocytes	ZNF652	0.00658416	H3K27me3
0	0.000347597	0	0.424725	Fisher's Exact Test for Count Data	two.sided	Hepatocytes	TCF7L1	0.00700625	H3K27me3
2.87193	0.000423421	1.58772	4.81273	Fisher's Exact Test for Count Data	two.sided	Hepatocytes	FOXK2	0.00827595	H3K27me3
2.98678	0.000441171	1.61353	5.0896	Fisher's Exact Test for Count Data	two.sided	Hepatocytes	FOXO4	0.00836927	H3K27me3
2.8487	0.000459377	1.57488	4.77381	Fisher's Exact Test for Count Data	two.sided	Hepatocytes	FOXI1	0.00846565	H3K27me3
2.62709	0.000501175	1.5105	4.27644	Fisher's Exact Test for Count Data	two.sided	Hepatocytes	FOXP2	0.00897938	H3K27me3
2.54517	0.000704169	1.46342	4.1434	Fisher's Exact Test for Count Data	two.sided	Hepatocytes	HNF1A	0.0122754	H3K27me3
3.2986	0.00077751	1.6291	5.98757	Fisher's Exact Test for Count Data	two.sided	Hepatocytes	LMX1B	0.0131972	H3K27me3
2.54272	0.000992824	1.43511	4.19624	Fisher's Exact Test for Count Data	two.sided	Hepatocytes	FOXK1	0.0164198	H3K27me3
2.81599	0.00115424	1.48227	4.88791	Fisher's Exact Test for Count Data	two.sided	Hepatocytes	NHLH2	0.0186122	H3K27me3
3.54285	0.00138269	1.60413	6.81913	Fisher's Exact Test for Count Data	two.sided	Hepatocytes	HOXD3	0.0217521	H3K27me3
2.61236	0.00153195	1.41133	4.45124	Fisher's Exact Test for Count Data	two.sided	Hepatocytes	FOXF2	0.0235264	H3K27me3
3.15376	0.00180939	1.49696	5.8808	Fisher's Exact Test for Count Data	two.sided	Hepatocytes	VAX1	0.0271408	H3K27me3
2.75021	0.00209898	1.40548	4.87448	Fisher's Exact Test for Count Data	two.sided	Hepatocytes	TBX2	0.0307691	H3K27me3
0	0.00243663	0	0.553426	Fisher's Exact Test for Count Data	two.sided	Hepatocytes	KLF14	0.034925	H3K27me3
2.22586	0.00312024	1.27985	3.62282	Fisher's Exact Test for Count Data	two.sided	Hepatocytes	PROP1	0.0437512	H3K27me3
0	0.00371415	0	0.576446	Fisher's Exact Test for Count Data	two.sided	Hepatocytes	FOSL2::JUND	0.0509708	H3K27me3
0	0.00390111	0	0.56569	Fisher's Exact Test for Count Data	two.sided	Hepatocytes	FOXH1	0.0524212	H3K27me3
0.291802	0.00476705	0.0790469	0.754361	Fisher's Exact Test for Count Data	two.sided	Hepatocytes	EWSR1-FLI1	0.0627499	H3K27me3
0	0.00572605	0	0.603195	Fisher's Exact Test for Count Data	two.sided	Hepatocytes	FOSL2::JUN	0.0704687	H3K27me3
0	0.00567291	0	0.605268	Fisher's Exact Test for Count Data	two.sided	Hepatocytes	FOSB::JUNB	0.0704687	H3K27me3
0.12652	0.00589378	0.0031968	0.709892	Fisher's Exact Test for Count Data	two.sided	Hepatocytes	FOXB1	0.0704687	H3K27me3
0.125537	0.00589762	0.00317199	0.704377	Fisher's Exact Test for Count Data	two.sided	Hepatocytes	PAX3	0.0704687	H3K27me3
0.125412	0.0058997	0.00316883	0.703674	Fisher's Exact Test for Count Data	two.sided	Hepatocytes	IRF9	0.0704687	H3K27me3
0	0.00778393	0	0.688951	Fisher's Exact Test for Count Data	two.sided	Hepatocytes	CTCFL	0.0896542	H3K27me3
0.202393	0.00774624	0.0243983	0.736934	Fisher's Exact Test for Count Data	two.sided	Hepatocytes	BCL6B	0.0896542	H3K27me3
0	0.00795109	0	0.665083	Fisher's Exact Test for Count Data	two.sided	Hepatocytes	FOSL2::JUNB	0.0899729	H3K27me3
0	0.00812959	0	0.655924	Fisher's Exact Test for Count Data	two.sided	Hepatocytes	TP63	0.0904066	H3K27me3
0.133203	0.00843933	0.00336543	0.747412	Fisher's Exact Test for Count Data	two.sided	Hepatocytes	KLF4	0.0922605	H3K27me3
2.1615	0.00893055	1.16784	3.68236	Fisher's Exact Test for Count Data	two.sided	Hepatocytes	TBX20	0.0944296	H3K27me3
0.127547	0.00887677	0.00322272	0.715652	Fisher's Exact Test for Count Data	two.sided	Hepatocytes	ONECUT3	0.0944296	H3K27me3
2.1118	0.00920401	1.192	3.48483	Fisher's Exact Test for Count Data	two.sided	Hepatocytes	CDX2	0.0945847	H3K27me3
2.14945	0.00923851	1.16133	3.66185	Fisher's Exact Test for Count Data	two.sided	Hepatocytes	NR1H2::RXRA	0.0945847	H3K27me3
0.217433	0.0104524	0.0261986	0.791738	Fisher's Exact Test for Count Data	two.sided	Hepatocytes	POU5F1	0.104216	H3K27me3
2.57206	0.0105024	1.16481	4.94794	Fisher's Exact Test for Count Data	two.sided	Hepatocytes	ZNF93	0.104216	H3K27me3
0	0.0118449	0	0.711213	Fisher's Exact Test for Count Data	two.sided	Hepatocytes	KLF2	0.107098	H3K27me3
0	0.0115209	0	0.733791	Fisher's Exact Test for Count Data	two.sided	Hepatocytes	SP9	0.107098	H3K27me3
0	0.0115284	0	0.732527	Fisher's Exact Test for Count Data	two.sided	Hepatocytes	GATA4	0.107098	H3K27me3
0.138945	0.0121211	0.00351031	0.779644	Fisher's Exact Test for Count Data	two.sided	Hepatocytes	TCF12	0.107098	H3K27me3
0.32066	0.0121043	0.0868598	0.828968	Fisher's Exact Test for Count Data	two.sided	Hepatocytes	FOXD2	0.107098	H3K27me3
0	0.0120083	0	0.705077	Fisher's Exact Test for Count Data	two.sided	Hepatocytes	ETV5::DRGX	0.107098	H3K27me3
0.139577	0.0120909	0.00352625	0.783191	Fisher's Exact Test for Count Data	two.sided	Hepatocytes	KLF10	0.107098	H3K27me3
0	0.0115292	0	0.732401	Fisher's Exact Test for Count Data	two.sided	Hepatocytes	IRF5	0.107098	H3K27me3
2.11507	0.0177504	1.08101	3.74833	Fisher's Exact Test for Count Data	two.sided	Hepatocytes	TBR1	0.144924	H3K27me3
0	0.0177152	0	0.7629	Fisher's Exact Test for Count Data	two.sided	Hepatocytes	SOX14	0.144924	H3K27me3
0	0.0170148	0	0.798337	Fisher's Exact Test for Count Data	two.sided	Hepatocytes	ZBTB6	0.144924	H3K27me3
0.146784	0.0173478	0.00370811	0.823646	Fisher's Exact Test for Count Data	two.sided	Hepatocytes	ZNF148	0.144924	H3K27me3
0.144107	0.017723	0.00364056	0.808619	Fisher's Exact Test for Count Data	two.sided	Hepatocytes	JDP2	0.144924	H3K27me3
0	0.0169996	0	0.802998	Fisher's Exact Test for Count Data	two.sided	Hepatocytes	FOXN3	0.144924	H3K27me3
0	0.0181188	0	0.753058	Fisher's Exact Test for Count Data	two.sided	Hepatocytes	MAFK	0.146083	H3K27me3
0.233093	0.0209069	0.0281053	0.848766	Fisher's Exact Test for Count Data	two.sided	Hepatocytes	BACH2	0.166481	H3K27me3
1.89606	0.0223058	1.07022	3.12868	Fisher's Exact Test for Count Data	two.sided	Hepatocytes	POU4F1	0.175454	H3K27me3
2.00762	0.0232391	1.02613	3.55774	Fisher's Exact Test for Count Data	two.sided	Hepatocytes	TBX1	0.180593	H3K27me3
0	0.0251395	0	0.878693	Fisher's Exact Test for Count Data	two.sided	Hepatocytes	ZEB1	0.18798	H3K27me3
0.156801	0.0246517	0.00396086	0.87987	Fisher's Exact Test for Count Data	two.sided	Hepatocytes	ZNF384	0.18798	H3K27me3
0	0.0253555	0	0.856848	Fisher's Exact Test for Count Data	two.sided	Hepatocytes	TCF3	0.18798	H3K27me3
0	0.0251835	0	0.869581	Fisher's Exact Test for Count Data	two.sided	Hepatocytes	KLF15	0.18798	H3K27me3
0.151449	0.0257025	0.00382582	0.849828	Fisher's Exact Test for Count Data	two.sided	Hepatocytes	SP3	0.188388	H3K27me3
0	0.0267276	0	0.819193	Fisher's Exact Test for Count Data	two.sided	Hepatocytes	ETV5::HOXA2	0.1937	H3K27me3
2.46439	0.0271464	0.982323	5.14153	Fisher's Exact Test for Count Data	two.sided	Hepatocytes	RFX5	0.194549	H3K27me3
2.04188	0.027655	1.00871	3.70485	Fisher's Exact Test for Count Data	two.sided	Hepatocytes	MGA	0.196016	H3K27me3
0.248391	0.0285314	0.0299522	0.904494	Fisher's Exact Test for Count Data	two.sided	Hepatocytes	SP4	0.199319	H3K27me3
0.246822	0.028739	0.0297626	0.898778	Fisher's Exact Test for Count Data	two.sided	Hepatocytes	FOXO1::ELF1	0.199319	H3K27me3
0.308464	0.0302415	0.0632876	0.909569	Fisher's Exact Test for Count Data	two.sided	Hepatocytes	NEUROG2	0.203214	H3K27me3
0.308436	0.0302457	0.0632818	0.909486	Fisher's Exact Test for Count Data	two.sided	Hepatocytes	ZIM3	0.203214	H3K27me3
0.311681	0.0298408	0.0639474	0.919058	Fisher's Exact Test for Count Data	two.sided	Hepatocytes	FOXO1::FLI1	0.203214	H3K27me3
0	0.0375905	0	0.939896	Fisher's Exact Test for Count Data	two.sided	Hepatocytes	HAND2	0.218432	H3K27me3
0	0.0372241	0	0.964677	Fisher's Exact Test for Count Data	two.sided	Hepatocytes	ETV6	0.218432	H3K27me3
0.169953	0.034884	0.00429272	0.953676	Fisher's Exact Test for Count Data	two.sided	Hepatocytes	SP8	0.218432	H3K27me3
2.15735	0.0371502	0.922984	4.30505	Fisher's Exact Test for Count Data	two.sided	Hepatocytes	OLIG2	0.218432	H3K27me3
0.164337	0.0356305	0.004151	0.922183	Fisher's Exact Test for Count Data	two.sided	Hepatocytes	OSR2	0.218432	H3K27me3
0	0.0373144	0	0.954568	Fisher's Exact Test for Count Data	two.sided	Hepatocytes	NFYC	0.218432	H3K27me3
0.165359	0.0354021	0.0041768	0.927925	Fisher's Exact Test for Count Data	two.sided	Hepatocytes	EHF	0.218432	H3K27me3
0.166273	0.0352342	0.00419985	0.933058	Fisher's Exact Test for Count Data	two.sided	Hepatocytes	NKX2-2	0.218432	H3K27me3
0	0.0374725	0	0.945085	Fisher's Exact Test for Count Data	two.sided	Hepatocytes	MAX::MYC	0.218432	H3K27me3
0	0.0374556	0	0.94592	Fisher's Exact Test for Count Data	two.sided	Hepatocytes	PAX6	0.218432	H3K27me3
0	0.037412	0	0.948225	Fisher's Exact Test for Count Data	two.sided	Hepatocytes	EBF1	0.218432	H3K27me3
0	0.0372069	0	0.97058	Fisher's Exact Test for Count Data	two.sided	Hepatocytes	ELK1::HOXA1	0.218432	H3K27me3
0.169953	0.034884	0.00429272	0.953676	Fisher's Exact Test for Count Data	two.sided	Hepatocytes	ERF::FIGLA	0.218432	H3K27me3
0.168378	0.034972	0.00425296	0.944885	Fisher's Exact Test for Count Data	two.sided	Hepatocytes	GLI3	0.218432	H3K27me3
2.18832	0.034675	0.936181	4.36678	Fisher's Exact Test for Count Data	two.sided	Hepatocytes	RFX1	0.218432	H3K27me3
0.370606	0.0399612	0.100352	0.958122	Fisher's Exact Test for Count Data	two.sided	Hepatocytes	MEIS2	0.219109	H3K27me3
1.93522	0.0394733	0.989153	3.4293	Fisher's Exact Test for Count Data	two.sided	Hepatocytes	TBX3	0.219109	H3K27me3
0.266248	0.0390927	0.0320982	0.969522	Fisher's Exact Test for Count Data	two.sided	Hepatocytes	FOS	0.219109	H3K27me3
0.268892	0.0390165	0.0324162	0.979165	Fisher's Exact Test for Count Data	two.sided	Hepatocytes	PBX2	0.219109	H3K27me3
0.371773	0.0398201	0.100669	0.96114	Fisher's Exact Test for Count Data	two.sided	Hepatocytes	STAT1::STAT2	0.219109	H3K27me3
0.332867	0.040085	0.0682813	0.981533	Fisher's Exact Test for Count Data	two.sided	Hepatocytes	POU1F1	0.219109	H3K27me3
0	0.0385985	0	0.912822	Fisher's Exact Test for Count Data	two.sided	Hepatocytes	RXRA::VDR	0.219109	H3K27me3
1.90015	0.0415945	0.971213	3.36706	Fisher's Exact Test for Count Data	two.sided	Hepatocytes	TBX4	0.223571	H3K27me3
0.321523	0.0412817	0.0659657	0.948084	Fisher's Exact Test for Count Data	two.sided	Hepatocytes	IRF2	0.223571	H3K27me3
1.88371	0.0427591	0.962819	3.33788	Fisher's Exact Test for Count Data	two.sided	Hepatocytes	TBX21	0.227931	H3K27me3
1.81419	0.0431583	0.980329	3.09057	Fisher's Exact Test for Count Data	two.sided	Hepatocytes	FOXC2	0.228173	H3K27me3
0.183507	0.0494707	0.00463471	1.02979	Fisher's Exact Test for Count Data	two.sided	Hepatocytes	ERF::FOXI1	0.251023	H3K27me3
0.179403	0.0498154	0.00453114	1.00675	Fisher's Exact Test for Count Data	two.sided	Hepatocytes	TEAD2	0.251023	H3K27me3
0.183478	0.049471	0.00463397	1.02962	Fisher's Exact Test for Count Data	two.sided	Hepatocytes	NFIL3	0.251023	H3K27me3
0.181533	0.0495585	0.00458489	1.01868	Fisher's Exact Test for Count Data	two.sided	Hepatocytes	HLF	0.251023	H3K27me3
0.180732	0.0496348	0.00456468	1.01422	Fisher's Exact Test for Count Data	two.sided	Hepatocytes	MAZ	0.251023	H3K27me3
1.89796	0.0493842	0.90112	3.5378	Fisher's Exact Test for Count Data	two.sided	Hepatocytes	ZNF85	0.251023	H3K27me3
52.3835	0.0371181	0.667252	3950.64	Fisher's Exact Test for Count Data	two.sided	Myeloid	ETV5::FOXO1	1	H3K27me3
112.101	0.0175655	1.43133	8068.24	Fisher's Exact Test for Count Data	two.sided	Myeloid	BATF	1	H3K27me3
62.2785	0.0313595	0.793312	4659.37	Fisher's Exact Test for Count Data	two.sided	Myeloid	RUNX3	1	H3K27me3
108.231	0.0182785	1.37478	7777.62	Fisher's Exact Test for Count Data	two.sided	Myeloid	BATF::JUN	1	H3K27me3
100.639	0.019585	1.28179	7295.17	Fisher's Exact Test for Count Data	two.sided	Myeloid	BATF3	1	H3K27me3
54.0634	0.035996	0.688652	4071.79	Fisher's Exact Test for Count Data	two.sided	Myeloid	FLI1::FOXI1	1	H3K27me3
89.7173	0.0219662	1.14076	6551.9	Fisher's Exact Test for Count Data	two.sided	Myeloid	NFYC	1	H3K27me3
97.5176	0.0202023	1.24203	7087.08	Fisher's Exact Test for Count Data	two.sided	Myeloid	NFYA	1	H3K27me3
49.6087	0.0391331	0.631904	3749.76	Fisher's Exact Test for Count Data	two.sided	Myeloid	ETV2::FOXI1	1	H3K27me3
59.2771	0.0328853	0.755613	4448.67	Fisher's Exact Test for Count Data	two.sided	Myeloid	INSM1	1	H3K27me3
74.2642	0.0263964	0.946084	5502.4	Fisher's Exact Test for Count Data	two.sided	Myeloid	ZNF274	1	H3K27me3
44.5247	0.0434539	0.567157	3379.36	Fisher's Exact Test for Count Data	two.sided	Myeloid	ZNF701	1	H3K27me3

### Sheet: STable 14
Supplementary Table 14 – Liver cell type QTLs at MASLD loci
qtl.feature	variant_id	qtl.cell	qtp.pval_nominal	sig.qtl	qtl.slope	qtl.slope_se	qtl.modality	CS.Type	LEAD.SNP	EA	NEA	EAF	Beta	SE	P	N	PP	chr.hg38	pos.hg38	start.hg38	PP.H4.abf	gwas.lead	gwas.pval	qtl.pos1	r2	is.coloc	is.in.peak	is.in.active	pred.effect	has.effect
HSD17B13	rs10433879	Myeloid	4.22796e-06	TRUE	0.713645	0.139172	RNA	#N/A	rs10433937	C	G	0.255	-0.081	0.0077	5.59e-26	218595	15.93%	4	87309988	87309987	#N/A	#N/A	#N/A	#N/A	#N/A	FALSE	FALSE	FALSE	0.0131478	FALSE
HLA-DQB1	rs968155	Myeloid	8.38272e-06	TRUE	-0.590066	0.119599	RNA	#N/A	rs686250	C	T	0.462	-0.036	0.0063	1.16e-08	218595	5.82%	6	32412938	32412937	#N/A	#N/A	#N/A	#N/A	#N/A	FALSE	FALSE	FALSE	-0.021111	FALSE
HLA-DQB1	rs9271406	Myeloid	8.11619e-08	TRUE	-0.651057	0.104698	RNA	#N/A	rs686250	G	A	0.454	0.034	0.0064	1.25e-07	218595	0.50%	6	32619811	32619810	#N/A	#N/A	#N/A	#N/A	#N/A	FALSE	FALSE	FALSE	-0.00569653	FALSE
EPHA2	rs11588341	Hepatocytes	9.51327e-06	TRUE	-0.377327	0.0770437	RNA	#N/A	rs36086195	A	G	0.483	-0.039	0.0067	5.65e-09	218595	3.41%	1	16171553	16171552	0.890927	rs1497406	1.458e-08	16177886	0.824	TRUE	FALSE	TRUE	0.0486221	TRUE
EPHA2	rs1497407	Hepatocytes	8.34933e-06	TRUE	-0.380402	0.0770851	RNA	#N/A	rs36086195	T	C	0.483	-0.042	0.0068	6.5e-10	218595	29.37%	1	16173110	16173109	0.890927	rs1497406	1.458e-08	16177886	0.824	TRUE	FALSE	TRUE	-0.0165	FALSE
EPHA2	rs7519043	Hepatocytes	6.77397e-06	TRUE	-0.383685	0.0768236	RNA	#N/A	rs36086195	C	T	0.485	-0.039	0.0067	4.52e-09	218595	4.06%	1	16174028	16174027	0.890927	rs1497406	1.458e-08	16177886	0.824	TRUE	FALSE	TRUE	-0.0121608	FALSE
EPHA2	rs7538833	Hepatocytes	1.49471e-06	TRUE	-0.387149	0.0714435	RNA	#N/A	rs36086195	T	C	0.36	-0.039	0.0068	6.68e-09	218595	2.29%	1	16177886	16177885	0.890927	rs1497406	1.458e-08	16177886	0.824	TRUE	FALSE	TRUE	0.0365877	TRUE
EPHA2	rs1497406	Hepatocytes	1.06334e-05	TRUE	-0.384411	0.0790039	RNA	#N/A	rs36086195	A	G	0.475	-0.039	0.0066	3.56e-09	218595	5.18%	1	16178825	16178824	0.890927	rs1497406	1.458e-08	16177886	0.824	TRUE	TRUE	TRUE	-0.103639	TRUE
EPHA2	rs4661718	Hepatocytes	3.12594e-06	TRUE	-0.367251	0.0704519	RNA	#N/A	rs36086195	C	T	0.364	-0.039	0.0066	4.96e-09	218595	3.63%	1	16179413	16179412	0.890927	rs1497406	1.458e-08	16177886	0.824	TRUE	TRUE	TRUE	-0.189289	TRUE
EPHA2	rs6677710	Hepatocytes	1.49471e-06	TRUE	-0.387149	0.0714435	RNA	#N/A	rs36086195	T	C	0.36	-0.04	0.0068	5.12e-09	218595	2.95%	1	16181123	16181122	0.890927	rs1497406	1.458e-08	16177886	0.824	TRUE	FALSE	TRUE	0.0144033	FALSE
EPHA2	rs12057175	Hepatocytes	1.49471e-06	TRUE	-0.387149	0.0714435	RNA	#N/A	rs36086195	A	G	0.359	-0.039	0.0069	8.68e-09	218595	1.56%	1	16181880	16181879	0.890927	rs1497406	1.458e-08	16177886	0.824	TRUE	FALSE	TRUE	0.00128555	FALSE
EPHA2	rs4537547	Hepatocytes	1.49471e-06	TRUE	-0.387149	0.0714435	RNA	#N/A	rs36086195	A	G	0.358	-0.039	0.0069	9.07e-09	218595	1.56%	1	16184303	16184302	0.890927	rs1497406	1.458e-08	16177886	0.824	TRUE	TRUE	TRUE	-0.233964	TRUE
EPHA2	rs36086195	Hepatocytes	1.30663e-05	TRUE	-0.381008	0.0792679	RNA	#N/A	rs36086195	C	T	0.475	-0.043	0.0068	4.5e-10	218595	42.37%	1	16184399	16184398	0.890927	rs1497406	1.458e-08	16177886	0.824	TRUE	TRUE	TRUE	0.0701857	TRUE
EFHD1	rs7604422	Hepatocytes	2.46611e-12	TRUE	0.862292	0.0953017	RNA	#N/A	rs11683367	C	A	0.408	-0.056	0.0065	1.23e-17	218595	48.93%	2	232645051	232645050	0.99629	rs7604422	1.238e-12	232645081	1	TRUE	FALSE	TRUE	0.00243282	FALSE
EFHD1	rs11689178	Hepatocytes	7.54671e-12	TRUE	0.883144	0.101066	RNA	#N/A	rs11683367	T	C	0.413	-0.055	0.0066	5.89e-17	218595	4.56%	2	232645141	232645140	0.99629	rs7604422	1.238e-12	232645081	1	TRUE	FALSE	TRUE	0.0137162	FALSE
EFHD1	rs11683367	Hepatocytes	1.70064e-13	TRUE	0.925903	0.0944856	RNA	#N/A	rs11683367	C	T	0.402	-0.057	0.0066	6.38e-18	218595	45.80%	2	232645301	232645300	0.99629	rs7604422	1.238e-12	232645081	1	TRUE	FALSE	TRUE	0.00735426	FALSE
HSD17B13	rs28679728	Hepatocytes	9.9172e-08	TRUE	0.77227	0.125288	RNA	#N/A	rs10433937	A	G	0.257	-0.08	0.0077	7.72e-26	218595	9.26%	4	87265289	87265288	0.976868	rs28679728	5.188e-25	87309988	0.954	TRUE	FALSE	FALSE	0.0114496	FALSE
HSD17B13	rs28419230	Hepatocytes	9.9172e-08	TRUE	0.77227	0.125288	RNA	#N/A	rs10433937	T	G	0.256	-0.08	0.0076	2.55e-25	218595	11.16%	4	87275167	87275166	0.976868	rs28679728	5.188e-25	87309988	0.954	TRUE	FALSE	TRUE	0.00234199	FALSE
HSD17B13	rs28528308	Hepatocytes	9.9172e-08	TRUE	0.77227	0.125288	RNA	#N/A	rs10433937	T	G	0.255	-0.079	0.0076	6.38e-25	218595	4.28%	4	87280348	87280347	0.976868	rs28679728	5.188e-25	87309988	0.954	TRUE	FALSE	FALSE	-0.00142765	FALSE
HSD17B13	rs13112784	Hepatocytes	9.9172e-08	TRUE	0.77227	0.125288	RNA	#N/A	rs10433937	A	G	0.256	-0.079	0.0076	1.75e-25	218595	4.91%	4	87287745	87287744	0.976868	rs28679728	5.188e-25	87309988	0.954	TRUE	FALSE	FALSE	-0.0208974	FALSE
HSD17B13	rs13117201	Hepatocytes	9.9172e-08	TRUE	0.77227	0.125288	RNA	#N/A	rs10433937	A	T	0.256	-0.079	0.0076	1.73e-25	218595	4.91%	4	87291707	87291706	0.976868	rs28679728	5.188e-25	87309988	0.954	TRUE	FALSE	FALSE	0.0218673	FALSE
HSD17B13	rs4607179	Hepatocytes	9.9172e-08	TRUE	0.77227	0.125288	RNA	#N/A	rs10433937	C	A	0.256	-0.079	0.0076	1.73e-25	218595	4.91%	4	87292992	87292991	0.976868	rs28679728	5.188e-25	87309988	0.954	TRUE	FALSE	FALSE	0.0254693	TRUE
HSD17B13	rs10003948	Hepatocytes	9.9172e-08	TRUE	0.77227	0.125288	RNA	#N/A	rs10433937	A	G	0.256	-0.079	0.0076	1.9e-25	218595	4.28%	4	87295786	87295785	0.976868	rs28679728	5.188e-25	87309988	0.954	TRUE	FALSE	FALSE	0.00269508	FALSE
HSD17B13	rs13139418	Hepatocytes	9.9172e-08	TRUE	0.77227	0.125288	RNA	#N/A	rs10433937	C	G	0.256	-0.079	0.0076	1.78e-25	218595	4.91%	4	87296626	87296625	0.976868	rs28679728	5.188e-25	87309988	0.954	TRUE	FALSE	FALSE	-0.0214882	FALSE
HSD17B13	rs13102451	Hepatocytes	9.9172e-08	TRUE	0.77227	0.125288	RNA	#N/A	rs10433937	G	A	0.256	-0.079	0.0076	2.17e-25	218595	3.74%	4	87298960	87298959	0.976868	rs28679728	5.188e-25	87309988	0.954	TRUE	FALSE	FALSE	0.003654	FALSE
HSD17B13	rs28456144	Hepatocytes	9.9172e-08	TRUE	0.77227	0.125288	RNA	#N/A	rs10433937	A	G	0.255	-0.08	0.0076	2.03e-25	218595	14.70%	4	87303345	87303344	0.976868	rs28679728	5.188e-25	87309988	0.954	TRUE	FALSE	FALSE	0.0143654	FALSE
HSD17B13	rs10433937	Hepatocytes	9.9172e-08	TRUE	0.77227	0.125288	RNA	#N/A	rs10433937	G	T	0.255	-0.081	0.0077	5.28e-26	218595	13.91%	4	87308948	87308947	0.976868	rs28679728	5.188e-25	87309988	0.954	TRUE	FALSE	FALSE	0.00381041	FALSE
HSD17B13	rs10433879	Hepatocytes	4.73582e-08	TRUE	0.819646	0.128782	RNA	#N/A	rs10433937	C	G	0.255	-0.081	0.0077	5.59e-26	218595	15.93%	4	87309988	87309987	0.976868	rs28679728	5.188e-25	87309988	0.954	TRUE	FALSE	FALSE	0.0131478	FALSE
AC021736.1	rs4841132	Hepatocytes	2.03396e-06	TRUE	0.841019	0.157698	RNA	#N/A	rs4841132	A	G	0.106	0.123	0.0105	6.62e-32	218595	98.79%	8	9326086	9326085	0.962092	rs4841133	1.015e-24	9324101	0.873	TRUE	TRUE	TRUE	0.204382	TRUE
AC021242.2	rs4841132	Hepatocytes	1.10271e-07	TRUE	0.932188	0.151943	RNA	#N/A	rs4841132	A	G	0.106	0.123	0.0105	6.62e-32	218595	98.79%	8	9326086	9326085	0.968346	rs4841133	1.015e-24	9324101	0.873	TRUE	TRUE	TRUE	0.204382	TRUE
CWF19L1	rs10883451	Hepatocytes	1.83536e-08	TRUE	0.71621	0.108171	RNA	#N/A	rs10883451	C	T	0.437	-0.152	0.0067	2.65e-112	218595	99.94%	10	100164661	100164660	#N/A	#N/A	#N/A	#N/A	#N/A	FALSE	FALSE	TRUE	-0.000774384	FALSE
HSCB	rs5752775	Hepatocytes	1.25493e-05	TRUE	-0.361371	0.0750013	RNA	#N/A	rs1547014	G	A	0.343	-0.065	0.0068	2.42e-21	218595	24.71%	22	28711207	28711206	#N/A	#N/A	#N/A	#N/A	#N/A	FALSE	FALSE	FALSE	-0.0369191	TRUE
CHEK2	rs1547014	Hepatocytes	5.576e-07	TRUE	-0.533659	0.09376	RNA	#N/A	rs1547014	T	C	0.342	-0.064	0.0067	1.57e-21	218595	53.50%	22	28704723	28704722	0.991275	rs1547014	5.306e-16	28711207	0.995	TRUE	FALSE	FALSE	0.0113566	FALSE
CHEK2	rs5752773	Hepatocytes	5.576e-07	TRUE	-0.533659	0.09376	RNA	#N/A	rs1547014	G	C	0.342	-0.065	0.0068	2.61e-21	218595	21.49%	22	28709427	28709426	0.991275	rs1547014	5.306e-16	28711207	0.995	TRUE	FALSE	FALSE	0.00475144	FALSE
CHEK2	rs5752775	Hepatocytes	4.52625e-07	TRUE	-0.53368	0.0928279	RNA	#N/A	rs1547014	G	A	0.343	-0.065	0.0068	2.42e-21	218595	24.71%	22	28711207	28711206	0.991275	rs1547014	5.306e-16	28711207	0.995	TRUE	FALSE	FALSE	-0.0369191	TRUE
ABO	rs687621	Endothelial	5.33274e-12	TRUE	-1.08749	0.1231	RNA	#N/A	rs687621	G	A	0.354	0.043	0.0066	7.91e-11	218595	33.74%	9	133261662	133261661	0.926325	rs687621	1.17e-06	133269706	0.881	TRUE	FALSE	FALSE	-0.0032723	FALSE
ABO	rs514659	Endothelial	4.77497e-11	TRUE	-1.08324	0.131588	RNA	#N/A	rs687621	C	A	0.357	0.041	0.0066	8.23e-10	218595	3.36%	9	133266790	133266789	0.926325	rs687621	1.17e-06	133269706	0.881	TRUE	FALSE	FALSE	0.00743961	FALSE
ABO	rs545971	Endothelial	4.77497e-11	TRUE	-1.08324	0.131588	RNA	#N/A	rs687621	T	C	0.357	0.041	0.0066	1.07e-09	218595	2.79%	9	133267960	133267959	0.926325	rs687621	1.17e-06	133269706	0.881	TRUE	FALSE	FALSE	0.00744295	FALSE
ABO	rs597988	Endothelial	4.77497e-11	TRUE	-1.08324	0.131588	RNA	#N/A	rs687621	A	T	0.355	0.041	0.0066	6.66e-10	218595	4.45%	9	133268872	133268871	0.926325	rs687621	1.17e-06	133269706	0.881	TRUE	FALSE	FALSE	-0.000645637	FALSE
ABO	rs597974	Endothelial	4.77497e-11	TRUE	-1.08324	0.131588	RNA	#N/A	rs687621	G	A	0.356	0.041	0.0066	6.46e-10	218595	4.89%	9	133268885	133268884	0.926325	rs687621	1.17e-06	133269706	0.881	TRUE	FALSE	FALSE	0.0182419	FALSE
ABO	rs576123	Endothelial	4.77497e-11	TRUE	-1.08324	0.131588	RNA	#N/A	rs687621	C	T	0.356	0.041	0.0066	6.47e-10	218595	4.89%	9	133268896	133268895	0.926325	rs687621	1.17e-06	133269706	0.881	TRUE	FALSE	FALSE	-0.00208163	FALSE
ABO	rs576125	Endothelial	4.77497e-11	TRUE	-1.08324	0.131588	RNA	#N/A	rs687621	A	G	0.356	0.041	0.0066	6.47e-10	218595	4.89%	9	133268897	133268896	0.926325	rs687621	1.17e-06	133269706	0.881	TRUE	FALSE	FALSE	0.00705051	FALSE
ABO	rs491626	Endothelial	4.77497e-11	TRUE	-1.08324	0.131588	RNA	#N/A	rs687621	T	C	0.357	0.04	0.0066	1.21e-09	218595	2.32%	9	133269461	133269460	0.926325	rs687621	1.17e-06	133269706	0.881	TRUE	FALSE	FALSE	0.0125771	FALSE
ABO	rs492488	Endothelial	4.77497e-11	TRUE	-1.08324	0.131588	RNA	#N/A	rs687621	A	G	0.357	0.04	0.0066	1.21e-09	218595	2.32%	9	133269548	133269547	0.926325	rs687621	1.17e-06	133269706	0.881	TRUE	FALSE	FALSE	0.0151319	FALSE
ABO	rs495203	Endothelial	4.77497e-11	TRUE	-1.08324	0.131588	RNA	#N/A	rs687621	T	C	0.357	0.04	0.0066	1.18e-09	218595	2.54%	9	133269828	133269827	0.926325	rs687621	1.17e-06	133269706	0.881	TRUE	FALSE	FALSE	0.00402093	FALSE
ABO	rs582094	Endothelial	4.77497e-11	TRUE	-1.08324	0.131588	RNA	#N/A	rs687621	T	A	0.357	0.04	0.0066	1.13e-09	218595	2.54%	9	133270074	133270073	0.926325	rs687621	1.17e-06	133269706	0.881	TRUE	FALSE	FALSE	0.000519037	FALSE
ABO	rs2769071	Endothelial	4.77497e-11	TRUE	-1.08324	0.131588	RNA	#N/A	rs687621	G	A	0.356	0.04	0.0066	1.25e-09	218595	2.32%	9	133270565	133270564	0.926325	rs687621	1.17e-06	133269706	0.881	TRUE	FALSE	FALSE	-0.0181575	FALSE
ABO	rs677355	Endothelial	4.77497e-11	TRUE	-1.08324	0.131588	RNA	#N/A	rs687621	A	G	0.357	0.041	0.0066	9.45e-10	218595	3.06%	9	133270615	133270614	0.926325	rs687621	1.17e-06	133269706	0.881	TRUE	FALSE	FALSE	0.0187311	FALSE
ABO	rs676457	Endothelial	4.77497e-11	TRUE	-1.08324	0.131588	RNA	#N/A	rs687621	T	A	0.356	0.04	0.0066	1.31e-09	218595	2.32%	9	133270797	133270796	0.926325	rs687621	1.17e-06	133269706	0.881	TRUE	FALSE	FALSE	0.025974	TRUE
ABO	rs527210	Endothelial	4.77497e-11	TRUE	-1.08324	0.131588	RNA	#N/A	rs687621	T	C	0.356	0.04	0.0066	1.6e-09	218595	1.93%	9	133271001	133271000	0.926325	rs687621	1.17e-06	133269706	0.881	TRUE	FALSE	FALSE	-0.00146341	FALSE
ABO	rs554833	Endothelial	4.77497e-11	TRUE	-1.08324	0.131588	RNA	#N/A	rs687621	T	C	0.353	0.04	0.0066	1.16e-09	218595	2.54%	9	133271745	133271744	0.926325	rs687621	1.17e-06	133269706	0.881	TRUE	FALSE	FALSE	0.0316503	TRUE
ABO	rs505922	Endothelial	8.76423e-11	TRUE	-1.04403	0.129428	RNA	#N/A	rs687621	C	T	0.336	0.041	0.0067	1.37e-09	218595	1.62%	9	133273813	133273812	0.926325	rs687621	1.17e-06	133269706	0.881	TRUE	FALSE	FALSE	0.0139213	FALSE
chr19-4327352-4327620	rs35013670	Myeloid	5.5427e-07	TRUE	0.818322	0.143731	ATAC	#N/A	rs3810367	C	T	0.353	0.031	0.0066	3.15e-06	218595	0.51%	19	4337028	4337027	#N/A	#N/A	#N/A	#N/A	#N/A	FALSE	FALSE	FALSE	-0.0495577	TRUE
chr19-4327352-4327620	rs28654688	Myeloid	1.94781e-06	TRUE	0.796686	0.149047	ATAC	#N/A	rs3810367	G	A	0.37	0.036	0.0067	4.74e-08	218595	21.09%	19	4340174	4340173	#N/A	#N/A	#N/A	#N/A	#N/A	FALSE	FALSE	TRUE	-0.0062809	FALSE
chr19-4327352-4327620	rs3810367	Myeloid	2.10647e-06	TRUE	0.779485	0.146428	ATAC	#N/A	rs3810367	G	T	0.374	0.037	0.0066	3.77e-08	218595	38.43%	19	4342850	4342849	#N/A	#N/A	#N/A	#N/A	#N/A	FALSE	TRUE	TRUE	-0.0981741	TRUE
chr19-4327651-4327951	rs35013670	Myeloid	2.155e-06	TRUE	0.810611	0.152457	ATAC	#N/A	rs3810367	C	T	0.353	0.031	0.0066	3.15e-06	218595	0.51%	19	4337028	4337027	#N/A	#N/A	#N/A	#N/A	#N/A	FALSE	FALSE	FALSE	-0.0495577	TRUE
chr19-4327651-4327951	rs28654688	Myeloid	8.08532e-07	TRUE	0.848173	0.15175	ATAC	#N/A	rs3810367	G	A	0.37	0.036	0.0067	4.74e-08	218595	21.09%	19	4340174	4340173	#N/A	#N/A	#N/A	#N/A	#N/A	FALSE	FALSE	TRUE	-0.0062809	FALSE
chr19-4327651-4327951	rs12978346	Myeloid	1.14357e-06	TRUE	0.783166	0.142567	ATAC	#N/A	rs3810367	A	C	0.283	0.034	0.0072	3.25e-06	218595	0.55%	19	4340745	4340744	#N/A	#N/A	#N/A	#N/A	#N/A	FALSE	FALSE	FALSE	-0.0181999	FALSE
chr19-4327651-4327951	rs3810368	Myeloid	1.67692e-06	TRUE	0.782687	0.145293	ATAC	#N/A	rs3810367	A	G	0.283	0.034	0.0073	3.16e-06	218595	0.53%	19	4342733	4342732	#N/A	#N/A	#N/A	#N/A	#N/A	FALSE	TRUE	TRUE	0.0348759	TRUE
chr19-4327651-4327951	rs3810367	Myeloid	1.98875e-06	TRUE	0.80808	0.151343	ATAC	#N/A	rs3810367	G	T	0.374	0.037	0.0066	3.77e-08	218595	38.43%	19	4342850	4342849	#N/A	#N/A	#N/A	#N/A	#N/A	FALSE	TRUE	TRUE	-0.0981741	TRUE
chr19-4328187-4328487	rs12978346	Myeloid	2.43382e-06	TRUE	0.546613	0.103467	ATAC	#N/A	rs3810367	A	C	0.283	0.034	0.0072	3.25e-06	218595	0.55%	19	4340745	4340744	#N/A	#N/A	#N/A	#N/A	#N/A	FALSE	FALSE	FALSE	-0.0181999	FALSE
chr17-63834872-63835172	rs57553639	Myeloid	6.35121e-06	TRUE	-0.680929	0.135842	ATAC	#N/A	rs2727324	T	C	0.315	0.038	0.0072	1.71e-07	218595	1.27%	17	63771139	63771138	#N/A	#N/A	#N/A	#N/A	#N/A	FALSE	FALSE	FALSE	-0.0452967	TRUE
chr17-63834872-63835172	rs58131426	Myeloid	6.35121e-06	TRUE	-0.680929	0.135842	ATAC	#N/A	rs2727324	C	T	0.316	0.038	0.0071	1.61e-07	218595	1.38%	17	63777015	63777014	#N/A	#N/A	#N/A	#N/A	#N/A	FALSE	FALSE	FALSE	0.00195956	FALSE
chr17-63834872-63835172	rs2584641	Myeloid	6.35121e-06	TRUE	-0.680929	0.135842	ATAC	#N/A	rs2727324	G	A	0.317	0.037	0.007	1.26e-07	218595	1.29%	17	63785529	63785528	#N/A	#N/A	#N/A	#N/A	#N/A	FALSE	FALSE	FALSE	-0.0113838	FALSE
chr17-63834872-63835172	rs2665840	Myeloid	6.35121e-06	TRUE	-0.680929	0.135842	ATAC	#N/A	rs2727324	G	A	0.318	0.036	0.0068	1.49e-07	218595	1.12%	17	63795947	63795946	#N/A	#N/A	#N/A	#N/A	#N/A	FALSE	FALSE	FALSE	0.00589919	FALSE
chr17-63834872-63835172	rs2727332	Myeloid	6.35121e-06	TRUE	-0.680929	0.135842	ATAC	#N/A	rs2727324	A	T	0.318	0.036	0.0068	1.17e-07	218595	1.52%	17	63801224	63801223	#N/A	#N/A	#N/A	#N/A	#N/A	FALSE	FALSE	FALSE	-0.00762224	FALSE
chr17-63834872-63835172	rs2584632	Myeloid	6.35121e-06	TRUE	-0.680929	0.135842	ATAC	#N/A	rs2727324	A	G	0.317	0.037	0.0068	7.94e-08	218595	2.26%	17	63803281	63803280	#N/A	#N/A	#N/A	#N/A	#N/A	FALSE	FALSE	FALSE	0.0163059	FALSE
chr17-63834872-63835172	rs2584630	Myeloid	6.35121e-06	TRUE	-0.680929	0.135842	ATAC	#N/A	rs2727324	A	T	0.313	0.038	0.0069	5.05e-08	218595	3.04%	17	63810201	63810200	#N/A	#N/A	#N/A	#N/A	#N/A	FALSE	TRUE	FALSE	-7.20024e-05	FALSE
chr17-63834872-63835172	rs2727292	Myeloid	6.35121e-06	TRUE	-0.680929	0.135842	ATAC	#N/A	rs2727324	G	A	0.313	0.038	0.0069	4.66e-08	218595	3.29%	17	63816387	63816386	#N/A	#N/A	#N/A	#N/A	#N/A	FALSE	FALSE	FALSE	-0.0167551	FALSE
chr17-63834872-63835172	rs2665835	Myeloid	6.35121e-06	TRUE	-0.680929	0.135842	ATAC	#N/A	rs2727324	T	C	0.312	0.038	0.0069	3.79e-08	218595	3.85%	17	63825898	63825897	#N/A	#N/A	#N/A	#N/A	#N/A	FALSE	FALSE	FALSE	0.0215206	FALSE
chr17-63834872-63835172	rs2584623	Myeloid	6.35121e-06	TRUE	-0.680929	0.135842	ATAC	#N/A	rs2727324	A	G	0.312	0.038	0.0069	3.67e-08	218595	4.17%	17	63829319	63829318	#N/A	#N/A	#N/A	#N/A	#N/A	FALSE	FALSE	FALSE	0.0246935	FALSE
chr17-63834872-63835172	rs13030	Myeloid	6.35121e-06	TRUE	-0.680929	0.135842	ATAC	#N/A	rs2727324	T	C	0.312	0.038	0.0068	2.51e-08	218595	6.97%	17	63831196	63831195	#N/A	#N/A	#N/A	#N/A	#N/A	FALSE	FALSE	FALSE	-6.91414e-05	FALSE
chr17-63834872-63835172	rs2584620	Myeloid	6.35121e-06	TRUE	-0.680929	0.135842	ATAC	#N/A	rs2727324	A	G	0.311	0.038	0.0069	3.77e-08	218595	4.17%	17	63835832	63835831	#N/A	#N/A	#N/A	#N/A	#N/A	FALSE	FALSE	FALSE	0.0157566	FALSE
chr17-63834872-63835172	rs2665799	Myeloid	6.35121e-06	TRUE	-0.680929	0.135842	ATAC	#N/A	rs2727324	G	A	0.311	0.038	0.0069	3.96e-08	218595	3.85%	17	63842363	63842362	#N/A	#N/A	#N/A	#N/A	#N/A	FALSE	FALSE	TRUE	-0.00841665	FALSE
chr17-63834872-63835172	rs2727329	Myeloid	6.35121e-06	TRUE	-0.680929	0.135842	ATAC	#N/A	rs2727324	T	C	0.309	0.038	0.0069	4.59e-08	218595	3.29%	17	63847206	63847205	#N/A	#N/A	#N/A	#N/A	#N/A	FALSE	FALSE	FALSE	0.00431252	FALSE
chr17-63834872-63835172	rs2584614	Myeloid	6.35121e-06	TRUE	-0.680929	0.135842	ATAC	#N/A	rs2727324	T	C	0.309	0.038	0.0069	3.67e-08	218595	4.17%	17	63852085	63852084	#N/A	#N/A	#N/A	#N/A	#N/A	FALSE	FALSE	FALSE	0.0121508	FALSE
chr17-63834872-63835172	rs2584613	Myeloid	6.35121e-06	TRUE	-0.680929	0.135842	ATAC	#N/A	rs2727324	G	C	0.309	0.038	0.0069	3.43e-08	218595	4.51%	17	63854173	63854172	#N/A	#N/A	#N/A	#N/A	#N/A	FALSE	FALSE	FALSE	-0.00374484	FALSE
chr17-63834872-63835172	rs35448669	Myeloid	6.35121e-06	TRUE	-0.680929	0.135842	ATAC	#N/A	rs2727324	A	G	0.309	0.038	0.007	5.11e-08	218595	2.98%	17	63861563	63861562	#N/A	#N/A	#N/A	#N/A	#N/A	FALSE	FALSE	FALSE	-0.013958	FALSE
chr12-121167241-121167541	rs2857590	Myeloid	2.88394e-06	TRUE	0.659751	0.126017	ATAC	#N/A	rs1626329	A	C	0.396	0.048	0.0066	1.81e-13	218595	1.08%	12	121168256	121168255	#N/A	#N/A	#N/A	#N/A	#N/A	FALSE	FALSE	FALSE	0.0219083	FALSE
chr12-121167241-121167541	rs1718131	Myeloid	2.88394e-06	TRUE	0.659751	0.126017	ATAC	#N/A	rs1626329	A	G	0.396	0.048	0.0066	2.01e-13	218595	1.08%	12	121168516	121168515	#N/A	#N/A	#N/A	#N/A	#N/A	FALSE	FALSE	FALSE	0.00735712	FALSE
chr12-121167241-121167541	rs1653610	Myeloid	2.88394e-06	TRUE	0.659751	0.126017	ATAC	#N/A	rs1626329	A	G	0.396	0.048	0.0066	1.76e-13	218595	1.20%	12	121168602	121168601	#N/A	#N/A	#N/A	#N/A	#N/A	FALSE	FALSE	FALSE	0.00652218	FALSE
chr12-121167241-121167541	rs1618709	Myeloid	2.88394e-06	TRUE	0.659751	0.126017	ATAC	#N/A	rs1626329	T	C	0.396	0.048	0.0066	1.52e-13	218595	1.35%	12	121169114	121169113	#N/A	#N/A	#N/A	#N/A	#N/A	FALSE	FALSE	FALSE	0.00354934	FALSE
chr12-121167241-121167541	rs1619628	Myeloid	2.88394e-06	TRUE	0.659751	0.126017	ATAC	#N/A	rs1626329	G	A	0.396	0.048	0.0066	1.8e-13	218595	1.20%	12	121169249	121169248	#N/A	#N/A	#N/A	#N/A	#N/A	FALSE	FALSE	FALSE	-0.00442362	FALSE
chr12-121167241-121167541	rs2857591	Myeloid	2.88394e-06	TRUE	0.659751	0.126017	ATAC	#N/A	rs1626329	T	C	0.396	0.048	0.0066	1.53e-13	218595	1.35%	12	121169537	121169536	#N/A	#N/A	#N/A	#N/A	#N/A	FALSE	FALSE	FALSE	0.00095582	FALSE
chr12-121167241-121167541	rs1653614	Myeloid	2.88394e-06	TRUE	0.659751	0.126017	ATAC	#N/A	rs1626329	G	A	0.396	0.048	0.0066	1.61e-13	218595	1.20%	12	121169992	121169991	#N/A	#N/A	#N/A	#N/A	#N/A	FALSE	FALSE	FALSE	-0.016469	FALSE
chr12-121167241-121167541	rs1718133	Myeloid	2.88394e-06	TRUE	0.659751	0.126017	ATAC	#N/A	rs1626329	A	G	0.396	0.048	0.0066	1.47e-13	218595	1.35%	12	121170058	121170057	#N/A	#N/A	#N/A	#N/A	#N/A	FALSE	FALSE	FALSE	0.00803924	FALSE
chr12-121167241-121167541	rs1718135	Myeloid	2.88394e-06	TRUE	0.659751	0.126017	ATAC	#N/A	rs1626329	A	G	0.396	0.048	0.0066	1.44e-13	218595	1.35%	12	121170184	121170183	#N/A	#N/A	#N/A	#N/A	#N/A	FALSE	FALSE	FALSE	0.013391	FALSE
chr12-121167241-121167541	rs1653616	Myeloid	2.88394e-06	TRUE	0.659751	0.126017	ATAC	#N/A	rs1626329	A	G	0.396	0.049	0.0066	1.42e-13	218595	1.50%	12	121170753	121170752	#N/A	#N/A	#N/A	#N/A	#N/A	FALSE	FALSE	FALSE	0.00540686	FALSE
chr12-121167241-121167541	rs1653617	Myeloid	2.88394e-06	TRUE	0.659751	0.126017	ATAC	#N/A	rs1626329	G	C	0.396	0.049	0.0066	1.32e-13	218595	1.50%	12	121170877	121170876	#N/A	#N/A	#N/A	#N/A	#N/A	FALSE	FALSE	FALSE	0.0126722	FALSE
chr12-121167241-121167541	rs1653605	Myeloid	2.88394e-06	TRUE	0.659751	0.126017	ATAC	#N/A	rs1626329	C	A	0.396	0.049	0.0066	1.03e-13	218595	1.88%	12	121173252	121173251	#N/A	#N/A	#N/A	#N/A	#N/A	FALSE	FALSE	TRUE	-0.00314379	FALSE
chr12-121167241-121167541	rs1653603	Myeloid	2.88394e-06	TRUE	0.659751	0.126017	ATAC	#N/A	rs1626329	G	A	0.396	0.049	0.0066	8.95e-14	218595	2.35%	12	121173478	121173477	#N/A	#N/A	#N/A	#N/A	#N/A	FALSE	FALSE	TRUE	-0.0217996	FALSE
chr12-121167241-121167541	rs1718160	Myeloid	2.88394e-06	TRUE	0.659751	0.126017	ATAC	#N/A	rs1626329	C	T	0.395	0.049	0.0066	1.09e-13	218595	1.88%	12	121173547	121173546	#N/A	#N/A	#N/A	#N/A	#N/A	FALSE	FALSE	TRUE	0.00444651	FALSE
chr12-121167241-121167541	rs1653602	Myeloid	1.84861e-06	TRUE	0.674808	0.125902	ATAC	#N/A	rs1626329	G	A	0.396	0.049	0.0066	1.04e-13	218595	1.88%	12	121173832	121173831	#N/A	#N/A	#N/A	#N/A	#N/A	FALSE	FALSE	TRUE	0.0120323	FALSE
chr12-121167241-121167541	rs1653601	Myeloid	1.84861e-06	TRUE	0.674808	0.125902	ATAC	#N/A	rs1626329	C	T	0.396	0.049	0.0066	7.5e-14	218595	2.63%	12	121175892	121175891	#N/A	#N/A	#N/A	#N/A	#N/A	FALSE	FALSE	TRUE	-0.024971	FALSE
chr12-121167241-121167541	rs2686376	Myeloid	1.84861e-06	TRUE	0.674808	0.125902	ATAC	#N/A	rs1626329	C	T	0.396	0.049	0.0066	8.49e-14	218595	2.35%	12	121176534	121176533	#N/A	#N/A	#N/A	#N/A	#N/A	FALSE	TRUE	TRUE	-0.0113585	FALSE
chr12-121167241-121167541	rs2567986	Myeloid	1.84861e-06	TRUE	0.674808	0.125902	ATAC	#N/A	rs1626329	G	A	0.396	0.049	0.0066	8.5e-14	218595	2.35%	12	121176549	121176548	#N/A	#N/A	#N/A	#N/A	#N/A	FALSE	FALSE	TRUE	0.00362372	FALSE
chr12-121167241-121167541	rs2686378	Myeloid	1.84861e-06	TRUE	0.674808	0.125902	ATAC	#N/A	rs1626329	A	G	0.396	0.049	0.0066	7.76e-14	218595	2.63%	12	121176733	121176732	#N/A	#N/A	#N/A	#N/A	#N/A	FALSE	FALSE	TRUE	-0.0498266	TRUE
chr12-121167241-121167541	rs1653598	Myeloid	1.65507e-06	TRUE	0.675599	0.125329	ATAC	#N/A	rs1626329	C	T	0.395	0.049	0.0066	5.1e-14	218595	3.69%	12	121177480	121177479	#N/A	#N/A	#N/A	#N/A	#N/A	FALSE	FALSE	TRUE	-0.0176775	FALSE
chr12-121167241-121167541	rs11065468	Myeloid	1.65507e-06	TRUE	0.675599	0.125329	ATAC	#N/A	rs1626329	C	T	0.395	0.049	0.0066	6.66e-14	218595	2.94%	12	121177566	121177565	#N/A	#N/A	#N/A	#N/A	#N/A	FALSE	FALSE	TRUE	-0.00354719	FALSE
chr12-121167241-121167541	rs7137047	Myeloid	1.65507e-06	TRUE	0.675599	0.125329	ATAC	#N/A	rs1626329	C	G	0.395	0.049	0.0066	4.82e-14	218595	4.13%	12	121177983	121177982	#N/A	#N/A	#N/A	#N/A	#N/A	FALSE	FALSE	TRUE	-0.021713	FALSE
chr12-121167241-121167541	rs11065470	Myeloid	1.65507e-06	TRUE	0.675599	0.125329	ATAC	#N/A	rs1626329	C	T	0.395	0.049	0.0066	5e-14	218595	4.13%	12	121178664	121178663	#N/A	#N/A	#N/A	#N/A	#N/A	FALSE	FALSE	FALSE	-0.00554848	FALSE
chr12-121167241-121167541	rs2567997	Myeloid	1.65507e-06	TRUE	0.675599	0.125329	ATAC	#N/A	rs1626329	T	C	0.394	0.05	0.0066	4.41e-14	218595	4.62%	12	121179469	121179468	#N/A	#N/A	#N/A	#N/A	#N/A	FALSE	FALSE	FALSE	-0.0333738	TRUE
chr12-121167241-121167541	rs35734276	Myeloid	1.65507e-06	TRUE	0.675599	0.125329	ATAC	#N/A	rs1626329	C	T	0.394	0.05	0.0066	4.5e-14	218595	4.62%	12	121179583	121179582	#N/A	#N/A	#N/A	#N/A	#N/A	FALSE	FALSE	FALSE	0.000370979	FALSE
chr12-121167241-121167541	rs1718108	Myeloid	1.65507e-06	TRUE	0.675599	0.125329	ATAC	#N/A	rs1626329	A	G	0.394	0.05	0.0066	3.92e-14	218595	5.18%	12	121180862	121180861	#N/A	#N/A	#N/A	#N/A	#N/A	FALSE	FALSE	FALSE	-0.00050807	FALSE
chr12-121167241-121167541	rs1718107	Myeloid	1.65507e-06	TRUE	0.675599	0.125329	ATAC	#N/A	rs1626329	G	A	0.394	0.05	0.0066	4.33e-14	218595	4.62%	12	121180959	121180958	#N/A	#N/A	#N/A	#N/A	#N/A	FALSE	FALSE	FALSE	-0.0204525	FALSE
chr12-121167241-121167541	rs2567999	Myeloid	1.65507e-06	TRUE	0.675599	0.125329	ATAC	#N/A	rs1626329	G	A	0.394	0.05	0.0066	3.91e-14	218595	5.18%	12	121181718	121181717	#N/A	#N/A	#N/A	#N/A	#N/A	FALSE	FALSE	FALSE	-0.0186582	FALSE
chr12-121167241-121167541	rs11065471	Myeloid	1.65507e-06	TRUE	0.675599	0.125329	ATAC	#N/A	rs1626329	A	G	0.394	0.05	0.0066	4.44e-14	218595	4.62%	12	121183442	121183441	#N/A	#N/A	#N/A	#N/A	#N/A	FALSE	FALSE	FALSE	0.0128038	FALSE
chr12-121167241-121167541	rs1626329	Myeloid	1.65507e-06	TRUE	0.675599	0.125329	ATAC	#N/A	rs1626329	T	C	0.388	0.05	0.0066	2.61e-14	218595	9.17%	12	121184220	121184219	#N/A	#N/A	#N/A	#N/A	#N/A	FALSE	FALSE	FALSE	-0.00244689	FALSE
chr12-121167241-121167541	rs1621388	Myeloid	1.65507e-06	TRUE	0.675599	0.125329	ATAC	#N/A	rs1626329	A	G	0.393	0.049	0.0066	5.34e-14	218595	4.13%	12	121184760	121184759	#N/A	#N/A	#N/A	#N/A	#N/A	FALSE	TRUE	FALSE	0.0206361	FALSE
chr12-121167241-121167541	rs1975124	Myeloid	1.65507e-06	TRUE	0.675599	0.125329	ATAC	#N/A	rs1626329	T	G	0.393	0.049	0.0066	1.18e-13	218595	3.69%	12	121190421	121190420	#N/A	#N/A	#N/A	#N/A	#N/A	FALSE	FALSE	TRUE	-0.00955033	FALSE
chr8-8227864-8228164	rs2979172	Myeloid	1.24117e-09	TRUE	-1.00533	0.136812	ATAC	#N/A	rs60315134	C	G	0.487	0.034	0.0065	2.41e-07	218595	0.29%	8	8452998	8452997	#N/A	#N/A	#N/A	#N/A	#N/A	FALSE	TRUE	FALSE	0.00772858	FALSE
chr8-8227864-8228164	rs4841040	Myeloid	1.15868e-08	TRUE	-1.01029	0.149775	ATAC	#N/A	rs60315134	C	T	0.452	0.034	0.0066	3.76e-07	218595	0.20%	8	8797017	8797016	#N/A	#N/A	#N/A	#N/A	#N/A	FALSE	FALSE	TRUE	-0.00505257	FALSE
chr8-8227864-8228164	rs6994038	Myeloid	1.57704e-08	TRUE	-1.01022	0.151637	ATAC	#N/A	rs60315134	A	C	0.45	0.034	0.0065	2.63e-07	218595	0.29%	8	8803028	8803027	#N/A	#N/A	#N/A	#N/A	#N/A	FALSE	FALSE	TRUE	-0.00175238	FALSE
chr8-8227864-8228164	rs4841042	Myeloid	4.29466e-08	TRUE	-0.914343	0.143065	ATAC	#N/A	rs60315134	A	G	0.461	0.034	0.0065	1.41e-07	218595	0.47%	8	8807112	8807111	#N/A	#N/A	#N/A	#N/A	#N/A	FALSE	FALSE	FALSE	0.0092988	FALSE
chr8-8227864-8228164	rs7823757	Myeloid	1.63012e-08	TRUE	-0.997894	0.149988	ATAC	#N/A	rs60315134	A	T	0.456	0.035	0.0066	6.4e-08	218595	0.81%	8	8812667	8812666	#N/A	#N/A	#N/A	#N/A	#N/A	FALSE	FALSE	TRUE	0.0168719	FALSE
chr8-8227864-8228164	rs60315134	Myeloid	1.63012e-08	TRUE	-0.997894	0.149988	ATAC	#N/A	rs60315134	G	A	0.457	0.036	0.0065	2.88e-08	218595	2.68%	8	8813089	8813088	#N/A	#N/A	#N/A	#N/A	#N/A	FALSE	FALSE	FALSE	-0.00511384	FALSE
chr8-8227864-8228164	rs11784052	Myeloid	2.32706e-08	TRUE	-0.964039	0.147026	ATAC	#N/A	rs60315134	T	C	0.456	0.036	0.0066	5.92e-08	218595	0.96%	8	8814452	8814451	#N/A	#N/A	#N/A	#N/A	#N/A	FALSE	FALSE	FALSE	0.0150371	FALSE
chr8-8227864-8228164	rs4841045	Myeloid	2.32706e-08	TRUE	-0.964039	0.147026	ATAC	#N/A	rs60315134	G	A	0.456	0.036	0.0066	3.82e-08	218595	1.33%	8	8815069	8815068	#N/A	#N/A	#N/A	#N/A	#N/A	FALSE	FALSE	FALSE	-0.0203161	FALSE
chr8-8227864-8228164	rs13259216	Myeloid	4.12027e-08	TRUE	-0.940652	0.146923	ATAC	#N/A	rs60315134	C	A	0.459	0.035	0.0065	1.2e-07	218595	0.59%	8	8816091	8816090	#N/A	#N/A	#N/A	#N/A	#N/A	FALSE	FALSE	FALSE	-0.0380611	TRUE
chr8-8227864-8228164	rs882462	Myeloid	4.62363e-08	TRUE	-0.960228	0.150716	ATAC	#N/A	rs60315134	A	G	0.453	0.035	0.0066	9.18e-08	218595	0.75%	8	8821020	8821019	#N/A	#N/A	#N/A	#N/A	#N/A	FALSE	TRUE	TRUE	-0.014138	FALSE
chr8-8227864-8228164	rs11775523	Myeloid	8.63913e-06	TRUE	-0.793115	0.161035	ATAC	#N/A	rs60315134	G	A	0.455	0.036	0.0066	5.61e-08	218595	1.13%	8	8821666	8821665	#N/A	#N/A	#N/A	#N/A	#N/A	FALSE	FALSE	TRUE	-0.0138707	FALSE
chr8-8227864-8228164	rs1039915	Myeloid	3.94328e-06	TRUE	-0.830288	0.161301	ATAC	#N/A	rs60315134	C	T	0.455	0.035	0.0066	1.27e-07	218595	0.54%	8	8822104	8822103	#N/A	#N/A	#N/A	#N/A	#N/A	FALSE	FALSE	TRUE	-0.00709009	FALSE
chr8-8227864-8228164	rs57312668	Myeloid	3.45777e-06	TRUE	-0.856436	0.165194	ATAC	#N/A	rs60315134	A	G	0.455	0.035	0.0066	1.16e-07	218595	0.64%	8	8822967	8822966	#N/A	#N/A	#N/A	#N/A	#N/A	FALSE	FALSE	TRUE	0.0129383	FALSE
chr8-8227864-8228164	rs2409092	Myeloid	3.45777e-06	TRUE	-0.856436	0.165194	ATAC	#N/A	rs60315134	T	A	0.453	0.035	0.0067	2.39e-07	218595	0.31%	8	8824682	8824681	#N/A	#N/A	#N/A	#N/A	#N/A	FALSE	FALSE	TRUE	-0.00552416	FALSE
chr8-8227864-8228164	rs1533058	Myeloid	3.45777e-06	TRUE	-0.856436	0.165194	ATAC	#N/A	rs60315134	G	A	0.456	0.035	0.0067	1.25e-07	218595	0.54%	8	8827680	8827679	#N/A	#N/A	#N/A	#N/A	#N/A	FALSE	FALSE	FALSE	-0.0104647	FALSE
chr8-8228311-8228611	rs2979172	Myeloid	1.51123e-10	TRUE	-1.01082	0.127656	ATAC	#N/A	rs60315134	C	G	0.487	0.034	0.0065	2.41e-07	218595	0.29%	8	8452998	8452997	#N/A	#N/A	#N/A	#N/A	#N/A	FALSE	TRUE	FALSE	0.00772858	FALSE
chr8-8228311-8228611	rs4841040	Myeloid	3.02151e-11	TRUE	-1.08752	0.130131	ATAC	#N/A	rs60315134	C	T	0.452	0.034	0.0066	3.76e-07	218595	0.20%	8	8797017	8797016	#N/A	#N/A	#N/A	#N/A	#N/A	FALSE	FALSE	TRUE	-0.00505257	FALSE
chr8-8228311-8228611	rs6994038	Myeloid	5.16314e-11	TRUE	-1.08639	0.132313	ATAC	#N/A	rs60315134	A	C	0.45	0.034	0.0065	2.63e-07	218595	0.29%	8	8803028	8803027	#N/A	#N/A	#N/A	#N/A	#N/A	FALSE	FALSE	TRUE	-0.00175238	FALSE
chr8-8228311-8228611	rs4841042	Myeloid	2.09785e-10	TRUE	-0.984784	0.125782	ATAC	#N/A	rs60315134	A	G	0.461	0.034	0.0065	1.41e-07	218595	0.47%	8	8807112	8807111	#N/A	#N/A	#N/A	#N/A	#N/A	FALSE	FALSE	FALSE	0.0092988	FALSE
chr8-8228311-8228611	rs7823757	Myeloid	4.035e-11	TRUE	-1.07776	0.130195	ATAC	#N/A	rs60315134	A	T	0.456	0.035	0.0066	6.4e-08	218595	0.81%	8	8812667	8812666	#N/A	#N/A	#N/A	#N/A	#N/A	FALSE	FALSE	TRUE	0.0168719	FALSE
chr8-8228311-8228611	rs60315134	Myeloid	4.035e-11	TRUE	-1.07776	0.130195	ATAC	#N/A	rs60315134	G	A	0.457	0.036	0.0065	2.88e-08	218595	2.68%	8	8813089	8813088	#N/A	#N/A	#N/A	#N/A	#N/A	FALSE	FALSE	FALSE	-0.00511384	FALSE
chr8-8228311-8228611	rs11784052	Myeloid	5.81841e-11	TRUE	-1.04397	0.127654	ATAC	#N/A	rs60315134	T	C	0.456	0.036	0.0066	5.92e-08	218595	0.96%	8	8814452	8814451	#N/A	#N/A	#N/A	#N/A	#N/A	FALSE	FALSE	FALSE	0.0150371	FALSE
chr8-8228311-8228611	rs4841045	Myeloid	5.81841e-11	TRUE	-1.04397	0.127654	ATAC	#N/A	rs60315134	G	A	0.456	0.036	0.0066	3.82e-08	218595	1.33%	8	8815069	8815068	#N/A	#N/A	#N/A	#N/A	#N/A	FALSE	FALSE	FALSE	-0.0203161	FALSE
chr8-8228311-8228611	rs13259216	Myeloid	5.29934e-10	TRUE	-0.996674	0.131518	ATAC	#N/A	rs60315134	C	A	0.459	0.035	0.0065	1.2e-07	218595	0.59%	8	8816091	8816090	#N/A	#N/A	#N/A	#N/A	#N/A	FALSE	FALSE	FALSE	-0.0380611	TRUE
chr8-8228311-8228611	rs882462	Myeloid	5.89013e-10	TRUE	-1.01838	0.13489	ATAC	#N/A	rs60315134	A	G	0.453	0.035	0.0066	9.18e-08	218595	0.75%	8	8821020	8821019	#N/A	#N/A	#N/A	#N/A	#N/A	FALSE	TRUE	TRUE	-0.014138	FALSE
chr8-8228311-8228611	rs11775523	Myeloid	4.36399e-08	TRUE	-0.905704	0.141809	ATAC	#N/A	rs60315134	G	A	0.455	0.036	0.0066	5.61e-08	218595	1.13%	8	8821666	8821665	#N/A	#N/A	#N/A	#N/A	#N/A	FALSE	FALSE	TRUE	-0.0138707	FALSE
chr8-8228311-8228611	rs1039915	Myeloid	5.80627e-09	TRUE	-0.962246	0.138815	ATAC	#N/A	rs60315134	C	T	0.455	0.035	0.0066	1.27e-07	218595	0.54%	8	8822104	8822103	#N/A	#N/A	#N/A	#N/A	#N/A	FALSE	FALSE	TRUE	-0.00709009	FALSE
chr8-8228311-8228611	rs57312668	Myeloid	4.93301e-09	TRUE	-0.991107	0.142077	ATAC	#N/A	rs60315134	A	G	0.455	0.035	0.0066	1.16e-07	218595	0.64%	8	8822967	8822966	#N/A	#N/A	#N/A	#N/A	#N/A	FALSE	FALSE	TRUE	0.0129383	FALSE
chr8-8228311-8228611	rs2409092	Myeloid	4.93301e-09	TRUE	-0.991107	0.142077	ATAC	#N/A	rs60315134	T	A	0.453	0.035	0.0067	2.39e-07	218595	0.31%	8	8824682	8824681	#N/A	#N/A	#N/A	#N/A	#N/A	FALSE	FALSE	TRUE	-0.00552416	FALSE
chr8-8228311-8228611	rs1533058	Myeloid	4.93301e-09	TRUE	-0.991107	0.142077	ATAC	#N/A	rs60315134	G	A	0.456	0.035	0.0067	1.25e-07	218595	0.54%	8	8827680	8827679	#N/A	#N/A	#N/A	#N/A	#N/A	FALSE	FALSE	FALSE	-0.0104647	FALSE
chr8-115614847-115615147	rs2721926	Myeloid	5.24158e-06	TRUE	-0.869768	0.171651	ATAC	#N/A	rs2737217	T	G	0.398	0.039	0.0067	1.03e-08	218595	0.45%	8	115596001	115596000	#N/A	#N/A	#N/A	#N/A	#N/A	FALSE	FALSE	FALSE	-0.0062778	FALSE
chr8-115614847-115615147	rs2737205	Myeloid	5.24158e-06	TRUE	-0.869768	0.171651	ATAC	#N/A	rs2737217	T	C	0.394	0.039	0.0068	7.71e-09	218595	0.55%	8	115597953	115597952	#N/A	#N/A	#N/A	#N/A	#N/A	FALSE	FALSE	FALSE	0.0406268	TRUE
chr8-115614847-115615147	rs2737206	Myeloid	5.24158e-06	TRUE	-0.869768	0.171651	ATAC	#N/A	rs2737217	T	C	0.399	0.039	0.0067	7.5e-09	218595	0.58%	8	115599675	115599674	#N/A	#N/A	#N/A	#N/A	#N/A	FALSE	FALSE	FALSE	0.00636935	FALSE
chr8-115614847-115615147	rs2737207	Myeloid	5.24158e-06	TRUE	-0.869768	0.171651	ATAC	#N/A	rs2737217	C	A	0.402	0.041	0.0069	2.78e-09	218595	1.58%	8	115602316	115602315	#N/A	#N/A	#N/A	#N/A	#N/A	FALSE	FALSE	FALSE	2.95639e-05	FALSE
chr6-32526040-32526272	rs9268839	Myeloid	2.08712e-06	TRUE	-0.710054	0.133321	ATAC	#N/A	rs686250	G	A	0.412	0.035	0.0064	6.45e-08	218595	1.15%	6	32460995	32460994	#N/A	#N/A	#N/A	#N/A	#N/A	FALSE	FALSE	FALSE	-0.0282674	TRUE
chr6-32526040-32526272	rs13211921	Myeloid	2.08712e-06	TRUE	-0.710054	0.133321	ATAC	#N/A	rs686250	G	T	0.412	0.034	0.0064	1.23e-07	218595	0.59%	6	32475059	32475058	#N/A	#N/A	#N/A	#N/A	#N/A	FALSE	FALSE	TRUE	0.0107381	FALSE
chr6-32526040-32526272	rs9391879	Myeloid	2.08712e-06	TRUE	-0.710054	0.133321	ATAC	#N/A	rs686250	T	C	0.411	0.034	0.0064	1.35e-07	218595	0.54%	6	32475395	32475394	#N/A	#N/A	#N/A	#N/A	#N/A	FALSE	FALSE	TRUE	-0.00743222	FALSE
chr6-32526040-32526272	rs12195589	Myeloid	2.08712e-06	TRUE	-0.710054	0.133321	ATAC	#N/A	rs686250	T	C	0.412	0.034	0.0064	1.31e-07	218595	0.54%	6	32476807	32476806	#N/A	#N/A	#N/A	#N/A	#N/A	FALSE	FALSE	FALSE	0.0238113	FALSE
chr6-32526040-32526272	rs28895253	Myeloid	2.08712e-06	TRUE	-0.710054	0.133321	ATAC	#N/A	rs686250	A	G	0.407	0.034	0.0065	2.72e-07	218595	0.26%	6	32477133	32477132	#N/A	#N/A	#N/A	#N/A	#N/A	FALSE	FALSE	FALSE	-0.0106883	FALSE
chr6-32526040-32526272	rs28895257	Myeloid	2.08712e-06	TRUE	-0.710054	0.133321	ATAC	#N/A	rs686250	G	A	0.412	0.034	0.0064	1.33e-07	218595	0.54%	6	32477337	32477336	#N/A	#N/A	#N/A	#N/A	#N/A	FALSE	FALSE	FALSE	-0.0123305	FALSE
chr6-32526040-32526272	rs28895258	Myeloid	2.08712e-06	TRUE	-0.710054	0.133321	ATAC	#N/A	rs686250	T	C	0.412	0.034	0.0064	1.33e-07	218595	0.54%	6	32477340	32477339	#N/A	#N/A	#N/A	#N/A	#N/A	FALSE	FALSE	FALSE	0.0499907	TRUE
chr6-32526040-32526272	rs28895259	Myeloid	2.08712e-06	TRUE	-0.710054	0.133321	ATAC	#N/A	rs686250	G	A	0.412	0.034	0.0064	1.3e-07	218595	0.54%	6	32477481	32477480	#N/A	#N/A	#N/A	#N/A	#N/A	FALSE	FALSE	FALSE	-0.0174747	FALSE
chr6-32526040-32526272	rs17203619	Myeloid	2.08712e-06	TRUE	-0.710054	0.133321	ATAC	#N/A	rs686250	C	T	0.412	0.034	0.0064	1.36e-07	218595	0.54%	6	32479145	32479144	#N/A	#N/A	#N/A	#N/A	#N/A	FALSE	TRUE	TRUE	-0.0126493	FALSE
chr6-32526040-32526272	rs29001652	Myeloid	2.08712e-06	TRUE	-0.710054	0.133321	ATAC	#N/A	rs686250	G	A	0.412	0.034	0.0064	1.55e-07	218595	0.46%	6	32479334	32479333	#N/A	#N/A	#N/A	#N/A	#N/A	FALSE	FALSE	TRUE	0.00694609	FALSE
chr6-32526040-32526272	rs29001478	Myeloid	2.08712e-06	TRUE	-0.710054	0.133321	ATAC	#N/A	rs686250	A	G	0.412	0.034	0.0064	1.52e-07	218595	0.50%	6	32479385	32479384	#N/A	#N/A	#N/A	#N/A	#N/A	FALSE	FALSE	TRUE	-0.0240874	FALSE
chr6-32526040-32526272	rs29001568	Myeloid	2.08712e-06	TRUE	-0.710054	0.133321	ATAC	#N/A	rs686250	A	G	0.412	0.034	0.0064	1.35e-07	218595	0.54%	6	32479564	32479563	#N/A	#N/A	#N/A	#N/A	#N/A	FALSE	FALSE	TRUE	0.0485311	TRUE
chr6-32526040-32526272	rs28732247	Myeloid	2.08712e-06	TRUE	-0.710054	0.133321	ATAC	#N/A	rs686250	G	A	0.411	0.034	0.0064	1.36e-07	218595	0.54%	6	32479697	32479696	#N/A	#N/A	#N/A	#N/A	#N/A	FALSE	FALSE	TRUE	-0.00530004	FALSE
chr6-32530106-32530406	rs9268839	Myeloid	2.14822e-06	TRUE	0.685875	0.128976	ATAC	#N/A	rs686250	G	A	0.412	0.035	0.0064	6.45e-08	218595	1.15%	6	32460995	32460994	#N/A	#N/A	#N/A	#N/A	#N/A	FALSE	FALSE	FALSE	-0.0282674	TRUE
chr6-32530106-32530406	rs13211921	Myeloid	2.14822e-06	TRUE	0.685875	0.128976	ATAC	#N/A	rs686250	G	T	0.412	0.034	0.0064	1.23e-07	218595	0.59%	6	32475059	32475058	#N/A	#N/A	#N/A	#N/A	#N/A	FALSE	FALSE	TRUE	0.0107381	FALSE
chr6-32530106-32530406	rs9391879	Myeloid	2.14822e-06	TRUE	0.685875	0.128976	ATAC	#N/A	rs686250	T	C	0.411	0.034	0.0064	1.35e-07	218595	0.54%	6	32475395	32475394	#N/A	#N/A	#N/A	#N/A	#N/A	FALSE	FALSE	TRUE	-0.00743222	FALSE
chr6-32530106-32530406	rs12195589	Myeloid	2.14822e-06	TRUE	0.685875	0.128976	ATAC	#N/A	rs686250	T	C	0.412	0.034	0.0064	1.31e-07	218595	0.54%	6	32476807	32476806	#N/A	#N/A	#N/A	#N/A	#N/A	FALSE	FALSE	FALSE	0.0238113	FALSE
chr6-32530106-32530406	rs28895253	Myeloid	2.14822e-06	TRUE	0.685875	0.128976	ATAC	#N/A	rs686250	A	G	0.407	0.034	0.0065	2.72e-07	218595	0.26%	6	32477133	32477132	#N/A	#N/A	#N/A	#N/A	#N/A	FALSE	FALSE	FALSE	-0.0106883	FALSE
chr6-32530106-32530406	rs28895257	Myeloid	2.14822e-06	TRUE	0.685875	0.128976	ATAC	#N/A	rs686250	G	A	0.412	0.034	0.0064	1.33e-07	218595	0.54%	6	32477337	32477336	#N/A	#N/A	#N/A	#N/A	#N/A	FALSE	FALSE	FALSE	-0.0123305	FALSE
chr6-32530106-32530406	rs28895258	Myeloid	2.14822e-06	TRUE	0.685875	0.128976	ATAC	#N/A	rs686250	T	C	0.412	0.034	0.0064	1.33e-07	218595	0.54%	6	32477340	32477339	#N/A	#N/A	#N/A	#N/A	#N/A	FALSE	FALSE	FALSE	0.0499907	TRUE
chr6-32530106-32530406	rs28895259	Myeloid	2.14822e-06	TRUE	0.685875	0.128976	ATAC	#N/A	rs686250	G	A	0.412	0.034	0.0064	1.3e-07	218595	0.54%	6	32477481	32477480	#N/A	#N/A	#N/A	#N/A	#N/A	FALSE	FALSE	FALSE	-0.0174747	FALSE
chr6-32530106-32530406	rs17203619	Myeloid	2.14822e-06	TRUE	0.685875	0.128976	ATAC	#N/A	rs686250	C	T	0.412	0.034	0.0064	1.36e-07	218595	0.54%	6	32479145	32479144	#N/A	#N/A	#N/A	#N/A	#N/A	FALSE	TRUE	TRUE	-0.0126493	FALSE
chr6-32530106-32530406	rs29001652	Myeloid	2.14822e-06	TRUE	0.685875	0.128976	ATAC	#N/A	rs686250	G	A	0.412	0.034	0.0064	1.55e-07	218595	0.46%	6	32479334	32479333	#N/A	#N/A	#N/A	#N/A	#N/A	FALSE	FALSE	TRUE	0.00694609	FALSE
chr6-32530106-32530406	rs29001478	Myeloid	2.14822e-06	TRUE	0.685875	0.128976	ATAC	#N/A	rs686250	A	G	0.412	0.034	0.0064	1.52e-07	218595	0.50%	6	32479385	32479384	#N/A	#N/A	#N/A	#N/A	#N/A	FALSE	FALSE	TRUE	-0.0240874	FALSE
chr6-32530106-32530406	rs29001568	Myeloid	2.14822e-06	TRUE	0.685875	0.128976	ATAC	#N/A	rs686250	A	G	0.412	0.034	0.0064	1.35e-07	218595	0.54%	6	32479564	32479563	#N/A	#N/A	#N/A	#N/A	#N/A	FALSE	FALSE	TRUE	0.0485311	TRUE
chr6-32530106-32530406	rs28732247	Myeloid	2.14822e-06	TRUE	0.685875	0.128976	ATAC	#N/A	rs686250	G	A	0.411	0.034	0.0064	1.36e-07	218595	0.54%	6	32479697	32479696	#N/A	#N/A	#N/A	#N/A	#N/A	FALSE	FALSE	TRUE	-0.00530004	FALSE
chr6-32536553-32536853	rs9268839	Myeloid	1.4708e-08	TRUE	0.824282	0.123378	ATAC	#N/A	rs686250	G	A	0.412	0.035	0.0064	6.45e-08	218595	1.15%	6	32460995	32460994	#N/A	#N/A	#N/A	#N/A	#N/A	FALSE	FALSE	FALSE	-0.0282674	TRUE
chr6-32536553-32536853	rs13211921	Myeloid	1.4708e-08	TRUE	0.824282	0.123378	ATAC	#N/A	rs686250	G	T	0.412	0.034	0.0064	1.23e-07	218595	0.59%	6	32475059	32475058	#N/A	#N/A	#N/A	#N/A	#N/A	FALSE	FALSE	TRUE	0.0107381	FALSE
chr6-32536553-32536853	rs9391879	Myeloid	1.4708e-08	TRUE	0.824282	0.123378	ATAC	#N/A	rs686250	T	C	0.411	0.034	0.0064	1.35e-07	218595	0.54%	6	32475395	32475394	#N/A	#N/A	#N/A	#N/A	#N/A	FALSE	FALSE	TRUE	-0.00743222	FALSE
chr6-32536553-32536853	rs12195589	Myeloid	1.4708e-08	TRUE	0.824282	0.123378	ATAC	#N/A	rs686250	T	C	0.412	0.034	0.0064	1.31e-07	218595	0.54%	6	32476807	32476806	#N/A	#N/A	#N/A	#N/A	#N/A	FALSE	FALSE	FALSE	0.0238113	FALSE
chr6-32536553-32536853	rs28895253	Myeloid	1.4708e-08	TRUE	0.824282	0.123378	ATAC	#N/A	rs686250	A	G	0.407	0.034	0.0065	2.72e-07	218595	0.26%	6	32477133	32477132	#N/A	#N/A	#N/A	#N/A	#N/A	FALSE	FALSE	FALSE	-0.0106883	FALSE
chr6-32536553-32536853	rs28895257	Myeloid	1.4708e-08	TRUE	0.824282	0.123378	ATAC	#N/A	rs686250	G	A	0.412	0.034	0.0064	1.33e-07	218595	0.54%	6	32477337	32477336	#N/A	#N/A	#N/A	#N/A	#N/A	FALSE	FALSE	FALSE	-0.0123305	FALSE
chr6-32536553-32536853	rs28895258	Myeloid	1.4708e-08	TRUE	0.824282	0.123378	ATAC	#N/A	rs686250	T	C	0.412	0.034	0.0064	1.33e-07	218595	0.54%	6	32477340	32477339	#N/A	#N/A	#N/A	#N/A	#N/A	FALSE	FALSE	FALSE	0.0499907	TRUE
chr6-32536553-32536853	rs28895259	Myeloid	1.4708e-08	TRUE	0.824282	0.123378	ATAC	#N/A	rs686250	G	A	0.412	0.034	0.0064	1.3e-07	218595	0.54%	6	32477481	32477480	#N/A	#N/A	#N/A	#N/A	#N/A	FALSE	FALSE	FALSE	-0.0174747	FALSE
chr6-32536553-32536853	rs17203619	Myeloid	1.4708e-08	TRUE	0.824282	0.123378	ATAC	#N/A	rs686250	C	T	0.412	0.034	0.0064	1.36e-07	218595	0.54%	6	32479145	32479144	#N/A	#N/A	#N/A	#N/A	#N/A	FALSE	TRUE	TRUE	-0.0126493	FALSE
chr6-32536553-32536853	rs29001652	Myeloid	1.4708e-08	TRUE	0.824282	0.123378	ATAC	#N/A	rs686250	G	A	0.412	0.034	0.0064	1.55e-07	218595	0.46%	6	32479334	32479333	#N/A	#N/A	#N/A	#N/A	#N/A	FALSE	FALSE	TRUE	0.00694609	FALSE
chr6-32536553-32536853	rs29001478	Myeloid	1.4708e-08	TRUE	0.824282	0.123378	ATAC	#N/A	rs686250	A	G	0.412	0.034	0.0064	1.52e-07	218595	0.50%	6	32479385	32479384	#N/A	#N/A	#N/A	#N/A	#N/A	FALSE	FALSE	TRUE	-0.0240874	FALSE
chr6-32536553-32536853	rs29001568	Myeloid	1.4708e-08	TRUE	0.824282	0.123378	ATAC	#N/A	rs686250	A	G	0.412	0.034	0.0064	1.35e-07	218595	0.54%	6	32479564	32479563	#N/A	#N/A	#N/A	#N/A	#N/A	FALSE	FALSE	TRUE	0.0485311	TRUE
chr6-32536553-32536853	rs28732247	Myeloid	1.4708e-08	TRUE	0.824282	0.123378	ATAC	#N/A	rs686250	G	A	0.411	0.034	0.0064	1.36e-07	218595	0.54%	6	32479697	32479696	#N/A	#N/A	#N/A	#N/A	#N/A	FALSE	FALSE	TRUE	-0.00530004	FALSE
chr6-32536553-32536853	rs9271406	Myeloid	3.09399e-06	TRUE	0.707367	0.135623	ATAC	#N/A	rs686250	G	A	0.454	0.034	0.0064	1.25e-07	218595	0.50%	6	32619811	32619810	#N/A	#N/A	#N/A	#N/A	#N/A	FALSE	FALSE	FALSE	-0.00569653	FALSE
chr6-32566618-32566918	rs9268839	Myeloid	9.38839e-07	TRUE	-0.63189	0.113896	ATAC	#N/A	rs686250	G	A	0.412	0.035	0.0064	6.45e-08	218595	1.15%	6	32460995	32460994	#N/A	#N/A	#N/A	#N/A	#N/A	FALSE	FALSE	FALSE	-0.0282674	TRUE
chr6-32566618-32566918	rs13211921	Myeloid	9.38839e-07	TRUE	-0.63189	0.113896	ATAC	#N/A	rs686250	G	T	0.412	0.034	0.0064	1.23e-07	218595	0.59%	6	32475059	32475058	#N/A	#N/A	#N/A	#N/A	#N/A	FALSE	FALSE	TRUE	0.0107381	FALSE
chr6-32566618-32566918	rs9391879	Myeloid	9.38839e-07	TRUE	-0.63189	0.113896	ATAC	#N/A	rs686250	T	C	0.411	0.034	0.0064	1.35e-07	218595	0.54%	6	32475395	32475394	#N/A	#N/A	#N/A	#N/A	#N/A	FALSE	FALSE	TRUE	-0.00743222	FALSE
chr6-32566618-32566918	rs12195589	Myeloid	9.38839e-07	TRUE	-0.63189	0.113896	ATAC	#N/A	rs686250	T	C	0.412	0.034	0.0064	1.31e-07	218595	0.54%	6	32476807	32476806	#N/A	#N/A	#N/A	#N/A	#N/A	FALSE	FALSE	FALSE	0.0238113	FALSE
chr6-32566618-32566918	rs28895253	Myeloid	9.38839e-07	TRUE	-0.63189	0.113896	ATAC	#N/A	rs686250	A	G	0.407	0.034	0.0065	2.72e-07	218595	0.26%	6	32477133	32477132	#N/A	#N/A	#N/A	#N/A	#N/A	FALSE	FALSE	FALSE	-0.0106883	FALSE
chr6-32566618-32566918	rs28895257	Myeloid	9.38839e-07	TRUE	-0.63189	0.113896	ATAC	#N/A	rs686250	G	A	0.412	0.034	0.0064	1.33e-07	218595	0.54%	6	32477337	32477336	#N/A	#N/A	#N/A	#N/A	#N/A	FALSE	FALSE	FALSE	-0.0123305	FALSE
chr6-32566618-32566918	rs28895258	Myeloid	9.38839e-07	TRUE	-0.63189	0.113896	ATAC	#N/A	rs686250	T	C	0.412	0.034	0.0064	1.33e-07	218595	0.54%	6	32477340	32477339	#N/A	#N/A	#N/A	#N/A	#N/A	FALSE	FALSE	FALSE	0.0499907	TRUE
chr6-32566618-32566918	rs28895259	Myeloid	9.38839e-07	TRUE	-0.63189	0.113896	ATAC	#N/A	rs686250	G	A	0.412	0.034	0.0064	1.3e-07	218595	0.54%	6	32477481	32477480	#N/A	#N/A	#N/A	#N/A	#N/A	FALSE	FALSE	FALSE	-0.0174747	FALSE
chr6-32566618-32566918	rs17203619	Myeloid	9.38839e-07	TRUE	-0.63189	0.113896	ATAC	#N/A	rs686250	C	T	0.412	0.034	0.0064	1.36e-07	218595	0.54%	6	32479145	32479144	#N/A	#N/A	#N/A	#N/A	#N/A	FALSE	TRUE	TRUE	-0.0126493	FALSE
chr6-32566618-32566918	rs29001652	Myeloid	9.38839e-07	TRUE	-0.63189	0.113896	ATAC	#N/A	rs686250	G	A	0.412	0.034	0.0064	1.55e-07	218595	0.46%	6	32479334	32479333	#N/A	#N/A	#N/A	#N/A	#N/A	FALSE	FALSE	TRUE	0.00694609	FALSE
chr6-32566618-32566918	rs29001478	Myeloid	9.38839e-07	TRUE	-0.63189	0.113896	ATAC	#N/A	rs686250	A	G	0.412	0.034	0.0064	1.52e-07	218595	0.50%	6	32479385	32479384	#N/A	#N/A	#N/A	#N/A	#N/A	FALSE	FALSE	TRUE	-0.0240874	FALSE
chr6-32566618-32566918	rs29001568	Myeloid	9.38839e-07	TRUE	-0.63189	0.113896	ATAC	#N/A	rs686250	A	G	0.412	0.034	0.0064	1.35e-07	218595	0.54%	6	32479564	32479563	#N/A	#N/A	#N/A	#N/A	#N/A	FALSE	FALSE	TRUE	0.0485311	TRUE
chr6-32566618-32566918	rs28732247	Myeloid	9.38839e-07	TRUE	-0.63189	0.113896	ATAC	#N/A	rs686250	G	A	0.411	0.034	0.0064	1.36e-07	218595	0.54%	6	32479697	32479696	#N/A	#N/A	#N/A	#N/A	#N/A	FALSE	FALSE	TRUE	-0.00530004	FALSE
chr6-32566618-32566918	rs9271406	Myeloid	5.83544e-07	TRUE	-0.638853	0.112489	ATAC	#N/A	rs686250	G	A	0.454	0.034	0.0064	1.25e-07	218595	0.50%	6	32619811	32619810	#N/A	#N/A	#N/A	#N/A	#N/A	FALSE	FALSE	FALSE	-0.00569653	FALSE
chr6-32578765-32579065	rs9268839	Myeloid	2.81881e-07	TRUE	-0.870941	0.148144	ATAC	#N/A	rs686250	G	A	0.412	0.035	0.0064	6.45e-08	218595	1.15%	6	32460995	32460994	#N/A	#N/A	#N/A	#N/A	#N/A	FALSE	FALSE	FALSE	-0.0282674	TRUE
chr6-32578765-32579065	rs13211921	Myeloid	2.81881e-07	TRUE	-0.870941	0.148144	ATAC	#N/A	rs686250	G	T	0.412	0.034	0.0064	1.23e-07	218595	0.59%	6	32475059	32475058	#N/A	#N/A	#N/A	#N/A	#N/A	FALSE	FALSE	TRUE	0.0107381	FALSE
chr6-32578765-32579065	rs9391879	Myeloid	2.81881e-07	TRUE	-0.870941	0.148144	ATAC	#N/A	rs686250	T	C	0.411	0.034	0.0064	1.35e-07	218595	0.54%	6	32475395	32475394	#N/A	#N/A	#N/A	#N/A	#N/A	FALSE	FALSE	TRUE	-0.00743222	FALSE
chr6-32578765-32579065	rs12195589	Myeloid	2.81881e-07	TRUE	-0.870941	0.148144	ATAC	#N/A	rs686250	T	C	0.412	0.034	0.0064	1.31e-07	218595	0.54%	6	32476807	32476806	#N/A	#N/A	#N/A	#N/A	#N/A	FALSE	FALSE	FALSE	0.0238113	FALSE
chr6-32578765-32579065	rs28895253	Myeloid	2.81881e-07	TRUE	-0.870941	0.148144	ATAC	#N/A	rs686250	A	G	0.407	0.034	0.0065	2.72e-07	218595	0.26%	6	32477133	32477132	#N/A	#N/A	#N/A	#N/A	#N/A	FALSE	FALSE	FALSE	-0.0106883	FALSE
chr6-32578765-32579065	rs28895257	Myeloid	2.81881e-07	TRUE	-0.870941	0.148144	ATAC	#N/A	rs686250	G	A	0.412	0.034	0.0064	1.33e-07	218595	0.54%	6	32477337	32477336	#N/A	#N/A	#N/A	#N/A	#N/A	FALSE	FALSE	FALSE	-0.0123305	FALSE
chr6-32578765-32579065	rs28895258	Myeloid	2.81881e-07	TRUE	-0.870941	0.148144	ATAC	#N/A	rs686250	T	C	0.412	0.034	0.0064	1.33e-07	218595	0.54%	6	32477340	32477339	#N/A	#N/A	#N/A	#N/A	#N/A	FALSE	FALSE	FALSE	0.0499907	TRUE
chr6-32578765-32579065	rs28895259	Myeloid	2.81881e-07	TRUE	-0.870941	0.148144	ATAC	#N/A	rs686250	G	A	0.412	0.034	0.0064	1.3e-07	218595	0.54%	6	32477481	32477480	#N/A	#N/A	#N/A	#N/A	#N/A	FALSE	FALSE	FALSE	-0.0174747	FALSE
chr6-32578765-32579065	rs17203619	Myeloid	2.81881e-07	TRUE	-0.870941	0.148144	ATAC	#N/A	rs686250	C	T	0.412	0.034	0.0064	1.36e-07	218595	0.54%	6	32479145	32479144	#N/A	#N/A	#N/A	#N/A	#N/A	FALSE	TRUE	TRUE	-0.0126493	FALSE
chr6-32578765-32579065	rs29001652	Myeloid	2.81881e-07	TRUE	-0.870941	0.148144	ATAC	#N/A	rs686250	G	A	0.412	0.034	0.0064	1.55e-07	218595	0.46%	6	32479334	32479333	#N/A	#N/A	#N/A	#N/A	#N/A	FALSE	FALSE	TRUE	0.00694609	FALSE
chr6-32578765-32579065	rs29001478	Myeloid	2.81881e-07	TRUE	-0.870941	0.148144	ATAC	#N/A	rs686250	A	G	0.412	0.034	0.0064	1.52e-07	218595	0.50%	6	32479385	32479384	#N/A	#N/A	#N/A	#N/A	#N/A	FALSE	FALSE	TRUE	-0.0240874	FALSE
chr6-32578765-32579065	rs29001568	Myeloid	2.81881e-07	TRUE	-0.870941	0.148144	ATAC	#N/A	rs686250	A	G	0.412	0.034	0.0064	1.35e-07	218595	0.54%	6	32479564	32479563	#N/A	#N/A	#N/A	#N/A	#N/A	FALSE	FALSE	TRUE	0.0485311	TRUE
chr6-32578765-32579065	rs28732247	Myeloid	2.81881e-07	TRUE	-0.870941	0.148144	ATAC	#N/A	rs686250	G	A	0.411	0.034	0.0064	1.36e-07	218595	0.54%	6	32479697	32479696	#N/A	#N/A	#N/A	#N/A	#N/A	FALSE	FALSE	TRUE	-0.00530004	FALSE
chr6-32578765-32579065	rs9271406	Myeloid	1.51902e-06	TRUE	-0.824226	0.152227	ATAC	#N/A	rs686250	G	A	0.454	0.034	0.0064	1.25e-07	218595	0.50%	6	32619811	32619810	#N/A	#N/A	#N/A	#N/A	#N/A	FALSE	FALSE	FALSE	-0.00569653	FALSE
chr6-32580610-32580910	rs9268839	Myeloid	2.65764e-07	TRUE	-0.698754	0.118531	ATAC	#N/A	rs686250	G	A	0.412	0.035	0.0064	6.45e-08	218595	1.15%	6	32460995	32460994	#N/A	#N/A	#N/A	#N/A	#N/A	FALSE	FALSE	FALSE	-0.0282674	TRUE
chr6-32580610-32580910	rs13211921	Myeloid	2.65764e-07	TRUE	-0.698754	0.118531	ATAC	#N/A	rs686250	G	T	0.412	0.034	0.0064	1.23e-07	218595	0.59%	6	32475059	32475058	#N/A	#N/A	#N/A	#N/A	#N/A	FALSE	FALSE	TRUE	0.0107381	FALSE
